# Assessing molecular gene by treatment interactions using a population of neural progenitors exposed to valproic acid and lithium

**DOI:** 10.1101/2025.09.12.25335653

**Authors:** Jordan M Valone, Brandon D Le, Nana Matoba, Jessica T Mory, Justin M Wolter, Michael I Love, Jason L Stein

**Affiliations:** Department of Genetics, University of North Carolina at Chapel Hill; Chapel Hill, NC, USA; UNC Neuroscience Center, University of North Carolina at Chapel Hill; Chapel Hill, NC, USA; Carolina Institute for Developmental Disabilities; Carrboro, NC, USA; Department of Biostatistics, University of North Carolina at Chapel Hill; Chapel Hill, NC, USA

**Keywords:** Gene x treatment interactions, neural progenitors, gene regulation, pharmacogenomics, chromatin accessibility, gene expression, quantitative trait loci, valproic acid, lithium

## Abstract

Gene by treatment (GxT) interactions likely contribute to variability in clinical response, but are difficult to identify in population studies. Here, we applied psychiatric and neurological disorder treatments to a genotyped population of human neural progenitors (n=83 donors) and measured molecular responses on chromatin accessibility and gene expression. Gene regulatory responses to valproic acid (VPA), which is also a prenatal risk factor for autism, and lithium were highly enriched in genetic risk for psychiatric disorders, demonstrating the convergence of environmental and genetic factors. Genetic variation impacted molecular response to these drugs at over 1,000 loci, a subset of which modulated the impacts of psychiatric disorder risk variants. Finally, transcriptome-wide association revealed enzymes involved with folate metabolism during VPA exposure impact cognitive ability, a pathway previously shown to alleviate the negative impacts of this exposure. The “GxT in a dish” approach identified a validated treatment pathway, supporting its broad utility.

## Supplementary Table 17 for "Assessing molecular gene by treatment interactions using a population of neural progenitors exposed to valproic acid and lithium" (part 4 of 4)

### Sheet: C. LiCl (continued)
Feature	caSNP	GWASSNP	R2_Stein	R2_1KG	GWAS
chr17_46259581-46260740	chr17:46282965:C:A	chr17:45751398:A:G	0.627	0.796225	IDP_dMRI_TBSS_FA_Splenium_of_corpus_callosum
chr17_46696321-46696630	chr17:46717482:G:T	chr17:46685223:A:G	0.719707	0	IDP_dMRI_TBSS_FA_Splenium_of_corpus_callosum
chr17_45489961-45491610	chr17:45490914:G:A	chr17:45751398:A:G	0.766412	0	IDP_dMRI_TBSS_FA_Splenium_of_corpus_callosum
chr17_46224411-46226000	chr17:46208317:T:C	chr17:45751398:A:G	0.627	0.628597	IDP_dMRI_TBSS_FA_Splenium_of_corpus_callosum
chr17_45740611-45741160	chr17:45740856:C:A	chr17:45751398:A:G	0.923713	0.855437	IDP_dMRI_TBSS_FA_Splenium_of_corpus_callosum
chr17_46253961-46254070	chr17:46269743:A:G	chr17:45751398:A:G	0.627	0.633677	IDP_dMRI_TBSS_FA_Splenium_of_corpus_callosum
chr17_46719541-46721000	chr17:46720454:A:G	chr17:46685223:A:G	0.691534	0	IDP_dMRI_TBSS_FA_Splenium_of_corpus_callosum
chr17_45948641-45949670	chr17:45949182:T:C	chr17:45751398:A:G	0.718822	0.855437	IDP_dMRI_TBSS_FA_Splenium_of_corpus_callosum
chr17_45592301-45592600	chr17:45592338:C:A	chr17:45751398:A:G	0.700996	0.835787	IDP_dMRI_TBSS_FA_Splenium_of_corpus_callosum
chr17_45563311-45563620	chr17:45588443:C:T	chr17:45751398:A:G	0.700996	0.841274	IDP_dMRI_TBSS_FA_Splenium_of_corpus_callosum
chr17_45936191-45937180	chr17:45913553:A:G	chr17:45751398:A:G	0.643767	0.855437	IDP_dMRI_TBSS_FA_Splenium_of_corpus_callosum
chr17_45501261-45501810	chr17:45495865:C:G	chr17:45751398:A:G	0.643767	0.844543	IDP_dMRI_TBSS_FA_Splenium_of_corpus_callosum
chr17_46184261-46184970	chr17:46208317:T:C	chr17:45751398:A:G	0.627	0.628597	IDP_dMRI_TBSS_FA_Splenium_of_corpus_callosum
chr17_46286621-46287300	chr17:46273641:T:C	chr17:45751398:A:G	0.627	0.633677	IDP_dMRI_TBSS_FA_Splenium_of_corpus_callosum
chr17_45722281-45722490	chr17:45722438:C:A	chr17:45751398:A:G	0.766412	0.855437	IDP_dMRI_TBSS_FA_Splenium_of_corpus_callosum
chr17_44794421-44795300	chr17:44794993:C:T	chr17:44793298:A:G	0.950949	0.947549	IDP_dMRI_TBSS_FA_Splenium_of_corpus_callosum
chr5_65535191-65536420	chr5:65535968:C:G	chr5:65668742:GA:G	0	0.668034	IDP_dMRI_TBSS_FA_Fornix
chr7_2807631-2808600	chr7:2823272:C:T	chr7:2843370:C:G	0.76628	0.792703	IDP_dMRI_TBSS_FA_Fornix
chr7_2757021-2758910	chr7:2758660:C:A	chr7:2712518:A:G	0.871142	0.764633	IDP_dMRI_TBSS_FA_Fornix
chr7_2718871-2719430	chr7:2721301:T:C	chr7:2712518:A:G	0.786211	0.796918	IDP_dMRI_TBSS_FA_Fornix
chr7_2762791-2763980	chr7:2761908:G:A	chr7:2712518:A:G	0.871142	0.763528	IDP_dMRI_TBSS_FA_Fornix
chr4_23728071-23729260	chr4:23731898:C:CA	chr4:23731367:G:T	0.839437	0.941933	IDP_dMRI_TBSS_FA_Superior_cerebellar_peduncle_R
chr5_65535191-65536420	chr5:65539307:T:C	chr5:65483387:G:T	0.970058	0.909694	IDP_dMRI_TBSS_FA_Superior_cerebellar_peduncle_R
chr4_24884971-24885770	chr4:24869686:C:T	chr4:24854791:T:C	0.78533	0.975939	IDP_dMRI_TBSS_FA_Superior_cerebellar_peduncle_L
chr4_23728071-23729260	chr4:23731898:C:CA	chr4:23731367:G:T	0.839437	0.941933	IDP_dMRI_TBSS_FA_Superior_cerebellar_peduncle_L
chr5_65535191-65536420	chr5:65539307:T:C	chr5:65483387:G:T	0.970058	0.909694	IDP_dMRI_TBSS_FA_Superior_cerebellar_peduncle_L
chr19_35744371-35746290	chr19:35763455:C:T	chr19:35758074:C:T	0.883092	0.974603	IDP_dMRI_TBSS_FA_Cerebral_peduncle_R
chr5_140341241-140342320	chr5:140342223:T:A	chr5:140340406:C:T	0.971555	0.985183	IDP_dMRI_TBSS_FA_Cerebral_peduncle_L
chr1_178438441-178438950	chr1:178438846:G:T	chr1:178915028:T:TGTATTAG	0	1	IDP_dMRI_TBSS_FA_Anterior_limb_of_internal_capsule_R
chr2_202807221-202808040	chr2:202807683:C:T	chr2:202774672:C:T	1	0.977021	IDP_dMRI_TBSS_FA_Anterior_limb_of_internal_capsule_R
chr2_203061421-203061650	chr2:203061548:A:G	chr2:202774672:C:T	0.695971	0.969334	IDP_dMRI_TBSS_FA_Anterior_limb_of_internal_capsule_R
chr17_46190911-46195700	chr17:46172742:T:C	chr17:46267622:G:C	0.880559	0.968975	IDP_dMRI_TBSS_FA_Anterior_limb_of_internal_capsule_R
chr17_45619801-45621310	chr17:45619554:C:T	chr17:46267622:G:C	0.923713	0	IDP_dMRI_TBSS_FA_Anterior_limb_of_internal_capsule_R
chr17_45425531-45426200	chr17:45425918:G:A	chr17:46267622:G:C	0.849638	0.725881	IDP_dMRI_TBSS_FA_Anterior_limb_of_internal_capsule_R
chr17_45941781-45943430	chr17:45949182:T:C	chr17:46267622:G:C	0.787115	0.96373	IDP_dMRI_TBSS_FA_Anterior_limb_of_internal_capsule_R
chr17_46266091-46268060	chr17:46269852:C:A	chr17:46267622:G:C	1	1	IDP_dMRI_TBSS_FA_Anterior_limb_of_internal_capsule_R
chr17_46259581-46260740	chr17:46282965:C:A	chr17:46267622:G:C	0.849638	0.942464	IDP_dMRI_TBSS_FA_Anterior_limb_of_internal_capsule_R
chr17_45489961-45491610	chr17:45490914:G:A	chr17:46267622:G:C	0.849638	0	IDP_dMRI_TBSS_FA_Anterior_limb_of_internal_capsule_R
chr17_46224411-46226000	chr17:46208317:T:C	chr17:46267622:G:C	0.849638	0.800584	IDP_dMRI_TBSS_FA_Anterior_limb_of_internal_capsule_R
chr17_45740611-45741160	chr17:45740856:C:A	chr17:46267622:G:C	0.714277	0.96373	IDP_dMRI_TBSS_FA_Anterior_limb_of_internal_capsule_R
chr17_46253961-46254070	chr17:46269743:A:G	chr17:46267622:G:C	0.849638	0.805452	IDP_dMRI_TBSS_FA_Anterior_limb_of_internal_capsule_R
chr17_45948641-45949670	chr17:45949182:T:C	chr17:46267622:G:C	0.787115	0.96373	IDP_dMRI_TBSS_FA_Anterior_limb_of_internal_capsule_R
chr17_45592301-45592600	chr17:45592338:C:A	chr17:46267622:G:C	0.923713	0.953361	IDP_dMRI_TBSS_FA_Anterior_limb_of_internal_capsule_R
chr17_45563311-45563620	chr17:45588443:C:T	chr17:46267622:G:C	0.923713	0.958579	IDP_dMRI_TBSS_FA_Anterior_limb_of_internal_capsule_R
chr17_45936191-45937180	chr17:45913553:A:G	chr17:46267622:G:C	0.851144	0.96373	IDP_dMRI_TBSS_FA_Anterior_limb_of_internal_capsule_R
chr17_45501261-45501810	chr17:45495865:C:G	chr17:46267622:G:C	0.851144	0.963348	IDP_dMRI_TBSS_FA_Anterior_limb_of_internal_capsule_R
chr17_45775321-45776000	chr17:45777289:G:C	chr17:45760551:C:T	0	0.655862	IDP_dMRI_TBSS_FA_Anterior_limb_of_internal_capsule_R
chr17_46184261-46184970	chr17:46208317:T:C	chr17:46267622:G:C	0.849638	0.800584	IDP_dMRI_TBSS_FA_Anterior_limb_of_internal_capsule_R
chr17_46286621-46287300	chr17:46273641:T:C	chr17:46267622:G:C	0.849638	0.805452	IDP_dMRI_TBSS_FA_Anterior_limb_of_internal_capsule_R
chr17_45722281-45722490	chr17:45722438:C:A	chr17:46267622:G:C	0.849638	0.96373	IDP_dMRI_TBSS_FA_Anterior_limb_of_internal_capsule_R
chr2_202807221-202808040	chr2:202807683:C:T	chr2:202774672:C:T	1	0.977021	IDP_dMRI_TBSS_FA_Anterior_limb_of_internal_capsule_L
chr2_203061421-203061650	chr2:203061548:A:G	chr2:202774672:C:T	0.695971	0.969334	IDP_dMRI_TBSS_FA_Anterior_limb_of_internal_capsule_L
chr17_46190911-46195700	chr17:46172742:T:C	chr17:45386127:C:A	0.70835	0.699076	IDP_dMRI_TBSS_FA_Anterior_limb_of_internal_capsule_L
chr17_45619801-45621310	chr17:45619554:C:T	chr17:45386127:C:A	0.841905	0	IDP_dMRI_TBSS_FA_Anterior_limb_of_internal_capsule_L
chr17_46106871-46107470	chr17:46099737:C:T	chr17:46014622:C:T	0.6812	0	IDP_dMRI_TBSS_FA_Anterior_limb_of_internal_capsule_L
chr17_45425531-45426200	chr17:45425918:G:A	chr17:45386127:C:A	0.915306	0.953488	IDP_dMRI_TBSS_FA_Anterior_limb_of_internal_capsule_L
chr17_45941781-45943430	chr17:45949182:T:C	chr17:45413487:A:G	0.652562	0.724741	IDP_dMRI_TBSS_FA_Anterior_limb_of_internal_capsule_L
chr17_46266091-46268060	chr17:46269852:C:A	chr17:45386127:C:A	0.777679	0.68936	IDP_dMRI_TBSS_FA_Anterior_limb_of_internal_capsule_L
chr17_46259581-46260740	chr17:46282965:C:A	chr17:45386127:C:A	0.753755	0.656879	IDP_dMRI_TBSS_FA_Anterior_limb_of_internal_capsule_L
chr17_46696321-46696630	chr17:46717482:G:T	chr17:46685223:A:G	0.719707	0	IDP_dMRI_TBSS_FA_Anterior_limb_of_internal_capsule_L
chr17_45489961-45491610	chr17:45490914:G:A	chr17:45386127:C:A	0.915306	0	IDP_dMRI_TBSS_FA_Anterior_limb_of_internal_capsule_L
chr17_46224411-46226000	chr17:46208317:T:C	chr17:45386127:C:A	0.753755		IDP_dMRI_TBSS_FA_Anterior_limb_of_internal_capsule_L
chr17_45740611-45741160	chr17:45740856:C:A	chr17:45386127:C:A	0.636526	0.702765	IDP_dMRI_TBSS_FA_Anterior_limb_of_internal_capsule_L
chr17_46253961-46254070	chr17:46269743:A:G	chr17:45386127:C:A	0.753755		IDP_dMRI_TBSS_FA_Anterior_limb_of_internal_capsule_L
chr17_46719541-46721000	chr17:46720454:A:G	chr17:46685223:A:G	0.691534	0	IDP_dMRI_TBSS_FA_Anterior_limb_of_internal_capsule_L
chr17_45948641-45949670	chr17:45949182:T:C	chr17:45413487:A:G	0.652562	0.724741	IDP_dMRI_TBSS_FA_Anterior_limb_of_internal_capsule_L
chr17_45592301-45592600	chr17:45592338:C:A	chr17:45386127:C:A	0.841905	0.684347	IDP_dMRI_TBSS_FA_Anterior_limb_of_internal_capsule_L
chr17_45563311-45563620	chr17:45588443:C:T	chr17:45386127:C:A	0.841905	0.689862	IDP_dMRI_TBSS_FA_Anterior_limb_of_internal_capsule_L
chr17_45936191-45937180	chr17:45913553:A:G	chr17:45386127:C:A	0.636526	0.702765	IDP_dMRI_TBSS_FA_Anterior_limb_of_internal_capsule_L
chr17_45501261-45501810	chr17:45495865:C:G	chr17:45386127:C:A	0.777679	0.719526	IDP_dMRI_TBSS_FA_Anterior_limb_of_internal_capsule_L
chr17_45775321-45776000	chr17:45777289:G:C	chr17:45777289:C:G	1	1	IDP_dMRI_TBSS_FA_Anterior_limb_of_internal_capsule_L
chr17_46184261-46184970	chr17:46208317:T:C	chr17:45386127:C:A	0.753755		IDP_dMRI_TBSS_FA_Anterior_limb_of_internal_capsule_L
chr17_46286621-46287300	chr17:46273641:T:C	chr17:45386127:C:A	0.753755		IDP_dMRI_TBSS_FA_Anterior_limb_of_internal_capsule_L
chr17_45722281-45722490	chr17:45722438:C:A	chr17:45386127:C:A	0.753755	0.702765	IDP_dMRI_TBSS_FA_Anterior_limb_of_internal_capsule_L
chr5_83470631-83476790	chr5:83493828:A:G	chr5:83466995:C:CTT	0.674324	0.698787	IDP_dMRI_TBSS_FA_Retrolenticular_part_of_internal_capsule_R
chr6_126339721-126340910	chr6:126357185:T:TA	chr6:126337897:G:T	0.763239	0.896833	IDP_dMRI_TBSS_FA_Retrolenticular_part_of_internal_capsule_R
chr5_83470631-83476790	chr5:83493828:A:G	chr5:83466995:C:CTT	0.674324	0.698787	IDP_dMRI_TBSS_FA_Retrolenticular_part_of_internal_capsule_L
chr6_126339721-126340910	chr6:126357185:T:TA	chr6:126337897:G:T	0.763239	0.896833	IDP_dMRI_TBSS_FA_Retrolenticular_part_of_internal_capsule_L
chr2_202807221-202808040	chr2:202807683:C:T	chr2:202774672:C:T	1	0.977021	IDP_dMRI_TBSS_FA_Anterior_corona_radiata_R
chr2_203061421-203061650	chr2:203061548:A:G	chr2:202774672:C:T	0.695971	0.969334	IDP_dMRI_TBSS_FA_Anterior_corona_radiata_R
chr12_112322591-112322920	chr12:112322670:T:G	chr12:112378394:A:AT	0.976068	1	IDP_dMRI_TBSS_FA_Anterior_corona_radiata_R
chr17_46190911-46195700	chr17:46172742:T:C	chr17:45465717:A:T	0.639474		IDP_dMRI_TBSS_FA_Anterior_corona_radiata_R
chr17_45619801-45621310	chr17:45619554:C:T	chr17:45465717:A:T	0.77744	0	IDP_dMRI_TBSS_FA_Anterior_corona_radiata_R
chr17_45425531-45426200	chr17:45425918:G:A	chr17:45465717:A:T	0.849638		IDP_dMRI_TBSS_FA_Anterior_corona_radiata_R
chr17_45941781-45943430	chr17:45949182:T:C	chr17:45751398:A:G	0.718822	0.855437	IDP_dMRI_TBSS_FA_Anterior_corona_radiata_R
chr17_46266091-46268060	chr17:46269852:C:A	chr17:45465717:A:T	0.714277		IDP_dMRI_TBSS_FA_Anterior_corona_radiata_R
chr17_46259581-46260740	chr17:46282965:C:A	chr17:45465717:A:T	0.705928		IDP_dMRI_TBSS_FA_Anterior_corona_radiata_R
chr17_46696321-46696630	chr17:46717482:G:T	chr17:46722680:A:G	0.623706	0	IDP_dMRI_TBSS_FA_Anterior_corona_radiata_R
chr17_45489961-45491610	chr17:45490914:G:A	chr17:45465717:A:T	0.849638	0	IDP_dMRI_TBSS_FA_Anterior_corona_radiata_R
chr17_46224411-46226000	chr17:46208317:T:C	chr17:45465717:A:T	0.705928		IDP_dMRI_TBSS_FA_Anterior_corona_radiata_R
chr17_45740611-45741160	chr17:45740856:C:A	chr17:45751398:A:G	0.923713	0.855437	IDP_dMRI_TBSS_FA_Anterior_corona_radiata_R
chr17_46253961-46254070	chr17:46269743:A:G	chr17:45465717:A:T	0.705928		IDP_dMRI_TBSS_FA_Anterior_corona_radiata_R
chr17_46719541-46721000	chr17:46720454:A:G	chr17:46722680:A:G	0.629791	0	IDP_dMRI_TBSS_FA_Anterior_corona_radiata_R
chr17_45948641-45949670	chr17:45949182:T:C	chr17:45751398:A:G	0.718822	0.855437	IDP_dMRI_TBSS_FA_Anterior_corona_radiata_R
chr17_45592301-45592600	chr17:45592338:C:A	chr17:45465717:A:T	0.77744		IDP_dMRI_TBSS_FA_Anterior_corona_radiata_R
chr17_45563311-45563620	chr17:45588443:C:T	chr17:45465717:A:T	0.77744		IDP_dMRI_TBSS_FA_Anterior_corona_radiata_R
chr17_45936191-45937180	chr17:45913553:A:G	chr17:45751398:A:G	0.643767	0.855437	IDP_dMRI_TBSS_FA_Anterior_corona_radiata_R
chr17_45501261-45501810	chr17:45495865:C:G	chr17:45465717:A:T	0.714277		IDP_dMRI_TBSS_FA_Anterior_corona_radiata_R
chr17_46184261-46184970	chr17:46208317:T:C	chr17:45465717:A:T	0.705928		IDP_dMRI_TBSS_FA_Anterior_corona_radiata_R
chr17_46286621-46287300	chr17:46273641:T:C	chr17:45465717:A:T	0.705928		IDP_dMRI_TBSS_FA_Anterior_corona_radiata_R
chr17_45722281-45722490	chr17:45722438:C:A	chr17:45465717:A:T	0.705928		IDP_dMRI_TBSS_FA_Anterior_corona_radiata_R
chr2_202807221-202808040	chr2:202807683:C:T	chr2:202774672:C:T	1	0.977021	IDP_dMRI_TBSS_FA_Anterior_corona_radiata_L
chr2_203061421-203061650	chr2:203061548:A:G	chr2:202774672:C:T	0.695971	0.969334	IDP_dMRI_TBSS_FA_Anterior_corona_radiata_L
chr17_46190911-46195700	chr17:46172742:T:C	chr17:45855423:T:C	0.70835	0.828292	IDP_dMRI_TBSS_FA_Anterior_corona_radiata_L
chr17_45619801-45621310	chr17:45619554:C:T	chr17:45855423:T:C	0.691231	0	IDP_dMRI_TBSS_FA_Anterior_corona_radiata_L
chr17_46106871-46107470	chr17:46099737:C:T	chr17:46014622:C:T	0.6812	0	IDP_dMRI_TBSS_FA_Anterior_corona_radiata_L
chr17_45425531-45426200	chr17:45425918:G:A	chr17:45855423:T:C	0.753755	0.844743	IDP_dMRI_TBSS_FA_Anterior_corona_radiata_L
chr17_45941781-45943430	chr17:45949182:T:C	chr17:45855423:T:C	0.721008	0.832516	IDP_dMRI_TBSS_FA_Anterior_corona_radiata_L
chr17_46266091-46268060	chr17:46269852:C:A	chr17:45855423:T:C	0.777679	0.812784	IDP_dMRI_TBSS_FA_Anterior_corona_radiata_L
chr17_46259581-46260740	chr17:46282965:C:A	chr17:45855423:T:C	0.607878	0.772796	IDP_dMRI_TBSS_FA_Anterior_corona_radiata_L
chr17_46696321-46696630	chr17:46717482:G:T	chr17:46722680:A:G	0.623706	0	IDP_dMRI_TBSS_FA_Anterior_corona_radiata_L
chr17_45489961-45491610	chr17:45490914:G:A	chr17:45855423:T:C	0.753755	0	IDP_dMRI_TBSS_FA_Anterior_corona_radiata_L
chr17_46224411-46226000	chr17:46208317:T:C	chr17:45855423:T:C	0.607878	0.601047	IDP_dMRI_TBSS_FA_Anterior_corona_radiata_L
chr17_45740611-45741160	chr17:45740856:C:A	chr17:45855423:T:C	0.636526	0.832516	IDP_dMRI_TBSS_FA_Anterior_corona_radiata_L
chr17_46253961-46254070	chr17:46269743:A:G	chr17:45855423:T:C	0.607878	0.606105	IDP_dMRI_TBSS_FA_Anterior_corona_radiata_L
chr17_46719541-46721000	chr17:46720454:A:G	chr17:46722680:A:G	0.629791	0	IDP_dMRI_TBSS_FA_Anterior_corona_radiata_L
chr17_45948641-45949670	chr17:45949182:T:C	chr17:45855423:T:C	0.721008	0.832516	IDP_dMRI_TBSS_FA_Anterior_corona_radiata_L
chr17_45592301-45592600	chr17:45592338:C:A	chr17:45855423:T:C	0.691231	0.813106	IDP_dMRI_TBSS_FA_Anterior_corona_radiata_L
chr17_45563311-45563620	chr17:45588443:C:T	chr17:45855423:T:C	0.691231	0.818584	IDP_dMRI_TBSS_FA_Anterior_corona_radiata_L
chr17_45936191-45937180	chr17:45913553:A:G	chr17:45855423:T:C	0.777679	0.832516	IDP_dMRI_TBSS_FA_Anterior_corona_radiata_L
chr17_45501261-45501810	chr17:45495865:C:G	chr17:45855423:T:C	0.636526	0.821624	IDP_dMRI_TBSS_FA_Anterior_corona_radiata_L
chr17_46184261-46184970	chr17:46208317:T:C	chr17:45855423:T:C	0.607878	0.601047	IDP_dMRI_TBSS_FA_Anterior_corona_radiata_L
chr17_46286621-46287300	chr17:46273641:T:C	chr17:45855423:T:C	0.607878	0.606105	IDP_dMRI_TBSS_FA_Anterior_corona_radiata_L
chr17_45722281-45722490	chr17:45722438:C:A	chr17:45855423:T:C	0.753755	0.832516	IDP_dMRI_TBSS_FA_Anterior_corona_radiata_L
chr5_83470631-83476790	chr5:83493828:A:G	chr5:83473169:A:G	0.694578	0.758946	IDP_dMRI_TBSS_FA_Superior_corona_radiata_R
chr5_83470631-83476790	chr5:83493828:A:G	chr5:83473169:A:G	0.694578	0.758946	IDP_dMRI_TBSS_FA_Superior_corona_radiata_L
chr5_83470631-83476790	chr5:83493828:A:G	chr5:83482393:C:CA	0.782786	0.829791	IDP_dMRI_TBSS_FA_Posterior_corona_radiata_L
chrX_153636361-153636750	chrX:153625743:A:G	chrX:153643433:A:G	0.751412	0.717481	IDP_dMRI_TBSS_FA_Posterior_corona_radiata_L
chr5_83470631-83476790	chr5:83493828:A:G	chr5:83473169:A:G	0.694578	0.758946	IDP_dMRI_TBSS_FA_Posterior_thalamic_radiation_R
chr5_83470631-83476790	chr5:83493828:A:G	chr5:83482393:C:CA	0.782786	0.829791	IDP_dMRI_TBSS_FA_Posterior_thalamic_radiation_L
chr5_83529551-83532050	chr5:83526218:A:G	chr5:83523406:A:AT	0	0.846405	IDP_dMRI_TBSS_FA_Sagittal_stratum_R
chr5_83470631-83476790	chr5:83493828:A:G	chr5:83466995:C:CTT	0.674324	0.698787	IDP_dMRI_TBSS_FA_Sagittal_stratum_R
chr11_191921-192440	chr11:187470:A:C	chr11:252818:A:G	0	0.739479	IDP_dMRI_TBSS_FA_Sagittal_stratum_R
chr17_44627411-44629210	chr17:44628558:T:G	chr17:44617960:T:C	0.883428	1	IDP_dMRI_TBSS_FA_Sagittal_stratum_R
chr5_83470631-83476790	chr5:83493828:A:G	chr5:83475104:G:C	0.722841	0.783446	IDP_dMRI_TBSS_FA_Sagittal_stratum_L
chr11_191921-192440	chr11:187470:A:C	chr11:252818:A:G	0	0.739479	IDP_dMRI_TBSS_FA_Sagittal_stratum_L
chr5_83529551-83532050	chr5:83526218:A:G	chr5:83523366:A:G	0.802824	0.848773	IDP_dMRI_TBSS_FA_External_capsule_R
chr3_49006131-49008740	chr3:49007280:C:T	chr3:48566583:G:C	0.649789	0.620479	IDP_dMRI_TBSS_FA_External_capsule_L
chr5_83529551-83532050	chr5:83526218:A:G	chr5:83523366:A:G	0.802824	0.848773	IDP_dMRI_TBSS_FA_External_capsule_L
chr3_49722851-49725140	chr3:49714467:C:A	chr3:49729416:AT:A	0	0.991178	IDP_dMRI_TBSS_FA_Cingulum_cingulate_gyrus_R
chr3_49399001-49399720	chr3:49386543:A:G	chr3:49346346:T:C	0.820187	0.952365	IDP_dMRI_TBSS_FA_Cingulum_cingulate_gyrus_R
chr3_49198961-49199880	chr3:49199901:C:T	chr3:49352817:G:A	0.613688	0	IDP_dMRI_TBSS_FA_Cingulum_cingulate_gyrus_R
chr9_122912681-122914270	chr9:122933958:G:A	chr9:122893767:C:T	0.679058	0.850353	IDP_dMRI_TBSS_FA_Cingulum_cingulate_gyrus_R
chr10_116973721-116975130	chr10:116949868:A:T	chr10:117018487:C:G	0.888172	0.851032	IDP_dMRI_TBSS_FA_Cingulum_cingulate_gyrus_R
chr10_116890841-116892260	chr10:116884159:G:A	chr10:117018396:GA:G	0	0.600082	IDP_dMRI_TBSS_FA_Cingulum_cingulate_gyrus_R
chr10_117000681-117000900	chr10:116979803:T:C	chr10:117018396:GA:G	0	0.678083	IDP_dMRI_TBSS_FA_Cingulum_cingulate_gyrus_R
chr3_49722851-49725140	chr3:49714467:C:A	chr3:49698313:G:C	1	1	IDP_dMRI_TBSS_FA_Cingulum_cingulate_gyrus_L
chr3_49399001-49399720	chr3:49386543:A:G	chr3:49346346:T:C	0.820187	0.952365	IDP_dMRI_TBSS_FA_Cingulum_cingulate_gyrus_L
chr3_49198961-49199880	chr3:49199901:C:T	chr3:49352817:G:A	0.613688	0	IDP_dMRI_TBSS_FA_Cingulum_cingulate_gyrus_L
chr3_56836901-56837660	chr3:56843098:G:A	chr3:56836506:G:A	0	0.962985	IDP_dMRI_TBSS_FA_Cingulum_hippocampus_R
chr7_2729361-2730790	chr7:2750070:G:A	chr7:2742859:T:C	0.952384	0.944582	IDP_dMRI_TBSS_FA_Cingulum_hippocampus_R
chr14_59130471-59130900	chr14:59130619:G:A	chr14:59159279:A:G	0	0.729956	IDP_dMRI_TBSS_FA_Cingulum_hippocampus_R
chr17_46190911-46195700	chr17:46172742:T:C	chr17:45862023:T:C	0.821419	0.994833	IDP_dMRI_TBSS_FA_Fornix_cres+Stria_terminalis_L
chr17_45619801-45621310	chr17:45619554:C:T	chr17:45862023:T:C	0.843876	0	IDP_dMRI_TBSS_FA_Fornix_cres+Stria_terminalis_L
chr17_45425531-45426200	chr17:45425918:G:A	chr17:45862023:T:C	0.766412	0.729289	IDP_dMRI_TBSS_FA_Fornix_cres+Stria_terminalis_L
chr17_45941781-45943430	chr17:45949182:T:C	chr17:45862023:T:C	0.856401	1	IDP_dMRI_TBSS_FA_Fornix_cres+Stria_terminalis_L
chr17_46266091-46268060	chr17:46269852:C:A	chr17:45862023:T:C	0.923713	0.96373	IDP_dMRI_TBSS_FA_Fornix_cres+Stria_terminalis_L
chr17_46259581-46260740	chr17:46282965:C:A	chr17:45862023:T:C	0.766412	0.918808	IDP_dMRI_TBSS_FA_Fornix_cres+Stria_terminalis_L
chr17_45489961-45491610	chr17:45490914:G:A	chr17:45862023:T:C	0.766412	0	IDP_dMRI_TBSS_FA_Fornix_cres+Stria_terminalis_L
chr17_46224411-46226000	chr17:46208317:T:C	chr17:45862023:T:C	0.766412	0.785354	IDP_dMRI_TBSS_FA_Fornix_cres+Stria_terminalis_L
chr17_45740611-45741160	chr17:45740856:C:A	chr17:45862023:T:C	0.77744	1	IDP_dMRI_TBSS_FA_Fornix_cres+Stria_terminalis_L
chr17_46253961-46254070	chr17:46269743:A:G	chr17:45862023:T:C	0.766412	0.790037	IDP_dMRI_TBSS_FA_Fornix_cres+Stria_terminalis_L
chr17_45948641-45949670	chr17:45949182:T:C	chr17:45862023:T:C	0.856401	1	IDP_dMRI_TBSS_FA_Fornix_cres+Stria_terminalis_L
chr17_45592301-45592600	chr17:45592338:C:A	chr17:45862023:T:C	0.843876	0.979372	IDP_dMRI_TBSS_FA_Fornix_cres+Stria_terminalis_L
chr17_45563311-45563620	chr17:45588443:C:T	chr17:45862023:T:C	0.843876	0.98452	IDP_dMRI_TBSS_FA_Fornix_cres+Stria_terminalis_L
chr17_45936191-45937180	chr17:45913553:A:G	chr17:45862023:T:C	0.923713	1	IDP_dMRI_TBSS_FA_Fornix_cres+Stria_terminalis_L
chr17_45501261-45501810	chr17:45495865:C:G	chr17:45862023:T:C	0.77744	0.979291	IDP_dMRI_TBSS_FA_Fornix_cres+Stria_terminalis_L
chr17_46184261-46184970	chr17:46208317:T:C	chr17:45862023:T:C	0.766412	0.785354	IDP_dMRI_TBSS_FA_Fornix_cres+Stria_terminalis_L
chr17_46286621-46287300	chr17:46273641:T:C	chr17:45862023:T:C	0.766412	0.790037	IDP_dMRI_TBSS_FA_Fornix_cres+Stria_terminalis_L
chr17_45722281-45722490	chr17:45722438:C:A	chr17:45862023:T:C	0.919807	1	IDP_dMRI_TBSS_FA_Fornix_cres+Stria_terminalis_L
chr5_140341241-140342320	chr5:140342223:T:A	chr5:140346707:T:C	1	0.965162	IDP_dMRI_TBSS_FA_Superior_longitudinal_fasciculus_R
chr16_972301-973340	chr16:968697:A:G	chr16:975464:A:G	0.730186	0.94434	IDP_dMRI_TBSS_FA_Superior_longitudinal_fasciculus_R
chr4_120801151-120801750	chr4:120776436:C:T	chr4:120819436:C:CCATGGCA	0	0.72333	IDP_dMRI_TBSS_FA_Superior_longitudinal_fasciculus_L
chr5_83529551-83532050	chr5:83526218:A:G	chr5:83515681:G:A	0	0.631926	IDP_dMRI_TBSS_FA_Superior_longitudinal_fasciculus_L
chr5_83470631-83476790	chr5:83493828:A:G	chr5:83482393:C:CA	0.782786	0.829791	IDP_dMRI_TBSS_FA_Superior_longitudinal_fasciculus_L
chr2_202807221-202808040	chr2:202807683:C:T	chr2:202774672:C:T	1	0.977021	IDP_dMRI_TBSS_FA_Superior_fronto-occipital_fasciculus_R
chr2_203061421-203061650	chr2:203061548:A:G	chr2:202774672:C:T	0.695971	0.969334	IDP_dMRI_TBSS_FA_Superior_fronto-occipital_fasciculus_R
chr7_102097771-102098320	chr7:102094946:T:C	chr7:102089585:C:G	0.959157	0.980177	IDP_dMRI_TBSS_FA_Uncinate_fasciculus_R
chr7_84085861-84086340	chr7:84066121:C:T	chr7:84013395:A:C	0.607956	0.903552	IDP_dMRI_TBSS_FA_Uncinate_fasciculus_L
chr7_84017591-84018170	chr7:84016054:C:T	chr7:84015638:G:A	0.870283	0.656914	IDP_dMRI_TBSS_FA_Uncinate_fasciculus_L
chr8_10965311-10965980	chr8:10952740:C:T	chr8:10974358:G:T	0	0.779759	IDP_dMRI_TBSS_FA_Uncinate_fasciculus_L
chr3_89393071-89393370	chr3:89393978:AG:A	chr3:89433084:C:T	0.681386	0	IDP_dMRI_TBSS_FA_Tapetum_R
chr9_35747881-35750350	chr9:35728497:G:A	chr9:35686379:A:G	0.898178	0.960772	IDP_dMRI_TBSS_FA_Tapetum_R
chr15_38819131-38819920	chr15:38819462:C:G	chr15:38783090:G:C	0	0.665624	IDP_dMRI_TBSS_FA_Tapetum_R
chr14_59130471-59130900	chr14:59130619:G:A	chr14:59138398:A:G	1	0.803507	IDP_dMRI_TBSS_FA_Tapetum_L
chr5_83470631-83476790	chr5:83493828:A:G	chr5:83482393:C:CA	0.782786	0.829791	IDP_dMRI_ProbtrackX_FA_ar_l
chr1_43295251-43296500	chr1:43299418:A:G	chr1:43294399:C:T	0.846954	0.958009	IDP_dMRI_ProbtrackX_FA_ar_r
chr1_43299211-43299580	chr1:43299418:A:G	chr1:43294399:C:T	0.846954	0.958009	IDP_dMRI_ProbtrackX_FA_ar_r
chr5_83470631-83476790	chr5:83493828:A:G	chr5:83473169:A:G	0.694578	0.758946	IDP_dMRI_ProbtrackX_FA_ar_r
chr2_202807221-202808040	chr2:202807683:C:T	chr2:202774672:C:T	1	0.977021	IDP_dMRI_ProbtrackX_FA_atr_l
chr2_203061421-203061650	chr2:203061548:A:G	chr2:202774672:C:T	0.695971	0.969334	IDP_dMRI_ProbtrackX_FA_atr_l
chr5_83529551-83532050	chr5:83526218:A:G	chr5:83515681:G:A	0	0.631926	IDP_dMRI_ProbtrackX_FA_atr_l
chr5_83470631-83476790	chr5:83493828:A:G	chr5:83473169:A:G	0.694578	0.758946	IDP_dMRI_ProbtrackX_FA_atr_l
chr17_46190911-46195700	chr17:46172742:T:C	chr17:45410208:A:C	0.696791	0.720967	IDP_dMRI_ProbtrackX_FA_atr_l
chr17_45619801-45621310	chr17:45619554:C:T	chr17:45410208:A:C	0.718822	0	IDP_dMRI_ProbtrackX_FA_atr_l
chr17_46106871-46107470	chr17:46099737:C:T	chr17:46014622:C:T	0.6812	0	IDP_dMRI_ProbtrackX_FA_atr_l
chr17_45425531-45426200	chr17:45425918:G:A	chr17:45410208:A:C	0.787724	0.994219	IDP_dMRI_ProbtrackX_FA_atr_l
chr17_45941781-45943430	chr17:45949182:T:C	chr17:45423111:A:G	0.652562	0.729289	IDP_dMRI_ProbtrackX_FA_atr_l
chr17_46266091-46268060	chr17:46269852:C:A	chr17:45410208:A:C	0.658555	0.721489	IDP_dMRI_ProbtrackX_FA_atr_l
chr17_46259581-46260740	chr17:46282965:C:A	chr17:45410208:A:C	0.652562	0.670669	IDP_dMRI_ProbtrackX_FA_atr_l
chr17_46696321-46696630	chr17:46717482:G:T	chr17:46685223:A:G	0.719707	0	IDP_dMRI_ProbtrackX_FA_atr_l
chr17_45489961-45491610	chr17:45490914:G:A	chr17:45410208:A:C	0.787724	0	IDP_dMRI_ProbtrackX_FA_atr_l
chr17_46224411-46226000	chr17:46208317:T:C	chr17:45410208:A:C	0.652562		IDP_dMRI_ProbtrackX_FA_atr_l
chr17_45740611-45741160	chr17:45740856:C:A	chr17:45423111:A:G	0.705928	0.729289	IDP_dMRI_ProbtrackX_FA_atr_l
chr17_46253961-46254070	chr17:46269743:A:G	chr17:45410208:A:C	0.652562		IDP_dMRI_ProbtrackX_FA_atr_l
chr17_46719541-46721000	chr17:46720454:A:G	chr17:46685223:A:G	0.691534	0	IDP_dMRI_ProbtrackX_FA_atr_l
chr17_45948641-45949670	chr17:45949182:T:C	chr17:45423111:A:G	0.652562	0.729289	IDP_dMRI_ProbtrackX_FA_atr_l
chr17_45592301-45592600	chr17:45592338:C:A	chr17:45410208:A:C	0.718822	0.706182	IDP_dMRI_ProbtrackX_FA_atr_l
chr17_45563311-45563620	chr17:45588443:C:T	chr17:45410208:A:C	0.718822	0.711682	IDP_dMRI_ProbtrackX_FA_atr_l
chr17_45936191-45937180	chr17:45913553:A:G	chr17:45423111:A:G	0.705928	0.729289	IDP_dMRI_ProbtrackX_FA_atr_l
chr17_45501261-45501810	chr17:45495865:C:G	chr17:45410208:A:C	0.658555	0.751331	IDP_dMRI_ProbtrackX_FA_atr_l
chr17_45775321-45776000	chr17:45777289:G:C	chr17:45760551:C:T	0	0.655862	IDP_dMRI_ProbtrackX_FA_atr_l
chr17_46184261-46184970	chr17:46208317:T:C	chr17:45410208:A:C	0.652562		IDP_dMRI_ProbtrackX_FA_atr_l
chr17_46286621-46287300	chr17:46273641:T:C	chr17:45410208:A:C	0.652562		IDP_dMRI_ProbtrackX_FA_atr_l
chr17_45722281-45722490	chr17:45722438:C:A	chr17:45410208:A:C	0.652562	0.724741	IDP_dMRI_ProbtrackX_FA_atr_l
chr22_37910701-37911090	chr22:37912284:C:T	chr22:38013589:G:A	0	0.600337	IDP_dMRI_ProbtrackX_FA_atr_l
chr2_202807221-202808040	chr2:202807683:C:T	chr2:202774672:C:T	1	0.977021	IDP_dMRI_ProbtrackX_FA_atr_r
chr2_203061421-203061650	chr2:203061548:A:G	chr2:202774672:C:T	0.695971	0.969334	IDP_dMRI_ProbtrackX_FA_atr_r
chr5_83529551-83532050	chr5:83526218:A:G	chr5:83515681:G:A	0	0.631926	IDP_dMRI_ProbtrackX_FA_atr_r
chr5_83470631-83476790	chr5:83493828:A:G	chr5:83493828:G:A	1	1	IDP_dMRI_ProbtrackX_FA_atr_r
chr5_140341241-140342320	chr5:140342223:T:A	chr5:140340406:C:T	0.971555	0.985183	IDP_dMRI_ProbtrackX_FA_fma
chr14_59130471-59130900	chr14:59130619:G:A	chr14:59134346:A:C	1	0.881489	IDP_dMRI_ProbtrackX_FA_fma
chr5_83529551-83532050	chr5:83526218:A:G	chr5:83523366:A:G	0.802824	0.848773	IDP_dMRI_ProbtrackX_FA_fmi
chr5_140341241-140342320	chr5:140342223:T:A	chr5:140340406:C:T	0.971555	0.985183	IDP_dMRI_ProbtrackX_FA_fmi
chr5_140710351-140711720	chr5:140707570:GA:G	chr5:140628133:A:G	0.618937	0	IDP_dMRI_ProbtrackX_FA_fmi
chr5_83448491-83448700	chr5:83434109:C:T	chr5:83433107:G:A	1	1	IDP_dMRI_ProbtrackX_FA_fmi
chr5_83470631-83476790	chr5:83493828:A:G	chr5:83466995:C:CTT	0.674324	0.698787	IDP_dMRI_ProbtrackX_FA_fmi
chr6_28884701-28886010	chr6:28884587:G:A	chr6:28877976:A:AAC	0.629442	0	IDP_dMRI_ProbtrackX_FA_fmi
chr16_972301-973340	chr16:968697:A:G	chr16:968697:G:A	1	1	IDP_dMRI_ProbtrackX_FA_fmi
chr17_68101111-68102840	chr17:68100388:G:T	chr17:67829974:G:C	0	0.609918	IDP_dMRI_ProbtrackX_FA_fmi
chr17_46190911-46195700	chr17:46172742:T:C	chr17:45386127:C:A	0.70835	0.699076	IDP_dMRI_ProbtrackX_FA_fmi
chr17_45619801-45621310	chr17:45619554:C:T	chr17:45386127:C:A	0.841905	0	IDP_dMRI_ProbtrackX_FA_fmi
chr17_46106871-46107470	chr17:46099737:C:T	chr17:46014622:C:T	0.6812	0	IDP_dMRI_ProbtrackX_FA_fmi
chr17_45425531-45426200	chr17:45425918:G:A	chr17:45386127:C:A	0.915306	0.953488	IDP_dMRI_ProbtrackX_FA_fmi
chr17_68019381-68020850	chr17:68043234:A:G	chr17:67829974:G:C	0	0.67675	IDP_dMRI_ProbtrackX_FA_fmi
chr17_45941781-45943430	chr17:45949182:T:C	chr17:45413487:A:G	0.652562	0.724741	IDP_dMRI_ProbtrackX_FA_fmi
chr17_46266091-46268060	chr17:46269852:C:A	chr17:45386127:C:A	0.777679	0.68936	IDP_dMRI_ProbtrackX_FA_fmi
chr17_46259581-46260740	chr17:46282965:C:A	chr17:45386127:C:A	0.753755	0.656879	IDP_dMRI_ProbtrackX_FA_fmi
chr17_46696321-46696630	chr17:46717482:G:T	chr17:46685223:A:G	0.719707	0	IDP_dMRI_ProbtrackX_FA_fmi
chr17_45489961-45491610	chr17:45490914:G:A	chr17:45386127:C:A	0.915306	0	IDP_dMRI_ProbtrackX_FA_fmi
chr17_46224411-46226000	chr17:46208317:T:C	chr17:45386127:C:A	0.753755		IDP_dMRI_ProbtrackX_FA_fmi
chr17_45740611-45741160	chr17:45740856:C:A	chr17:45386127:C:A	0.636526	0.702765	IDP_dMRI_ProbtrackX_FA_fmi
chr17_46253961-46254070	chr17:46269743:A:G	chr17:45386127:C:A	0.753755		IDP_dMRI_ProbtrackX_FA_fmi
chr17_46719541-46721000	chr17:46720454:A:G	chr17:46685223:A:G	0.691534	0	IDP_dMRI_ProbtrackX_FA_fmi
chr17_45948641-45949670	chr17:45949182:T:C	chr17:45413487:A:G	0.652562	0.724741	IDP_dMRI_ProbtrackX_FA_fmi
chr17_45592301-45592600	chr17:45592338:C:A	chr17:45386127:C:A	0.841905	0.684347	IDP_dMRI_ProbtrackX_FA_fmi
chr17_45563311-45563620	chr17:45588443:C:T	chr17:45386127:C:A	0.841905	0.689862	IDP_dMRI_ProbtrackX_FA_fmi
chr17_45936191-45937180	chr17:45913553:A:G	chr17:45386127:C:A	0.636526	0.702765	IDP_dMRI_ProbtrackX_FA_fmi
chr17_45501261-45501810	chr17:45495865:C:G	chr17:45386127:C:A	0.777679	0.719526	IDP_dMRI_ProbtrackX_FA_fmi
chr17_45775321-45776000	chr17:45777289:G:C	chr17:45760551:C:T	0	0.655862	IDP_dMRI_ProbtrackX_FA_fmi
chr17_46184261-46184970	chr17:46208317:T:C	chr17:45386127:C:A	0.753755		IDP_dMRI_ProbtrackX_FA_fmi
chr17_46286621-46287300	chr17:46273641:T:C	chr17:45386127:C:A	0.753755		IDP_dMRI_ProbtrackX_FA_fmi
chr17_45722281-45722490	chr17:45722438:C:A	chr17:45386127:C:A	0.753755	0.702765	IDP_dMRI_ProbtrackX_FA_fmi
chr17_67992481-67996800	chr17:67998284:G:C	chr17:67948399:C:A	0.823677	0.700984	IDP_dMRI_ProbtrackX_FA_fmi
chr17_67830321-67831240	chr17:67826457:CAG:C	chr17:67829974:G:C	0.631116	0.924675	IDP_dMRI_ProbtrackX_FA_fmi
chr22_37910701-37911090	chr22:37912284:C:T	chr22:38001027:A:G	0.720713	0.754969	IDP_dMRI_ProbtrackX_FA_fmi
chr22_37896431-37897580	chr22:37896967:T:C	chr22:37964044:G:C	0	0.691362	IDP_dMRI_ProbtrackX_FA_fmi
chr2_202807221-202808040	chr2:202807683:C:T	chr2:202800206:G:C	1	0.926496	IDP_dMRI_ProbtrackX_FA_ifo_l
chr2_203061421-203061650	chr2:203061548:A:G	chr2:202800206:G:C	0.695971	0.918954	IDP_dMRI_ProbtrackX_FA_ifo_l
chr5_83529551-83532050	chr5:83526218:A:G	chr5:83523366:A:G	0.802824	0.848773	IDP_dMRI_ProbtrackX_FA_ifo_l
chr5_83448491-83448700	chr5:83434109:C:T	chr5:83433107:G:A	1	1	IDP_dMRI_ProbtrackX_FA_ifo_l
chr5_83470631-83476790	chr5:83493828:A:G	chr5:83466995:C:CTT	0.674324	0.698787	IDP_dMRI_ProbtrackX_FA_ifo_l
chr22_37910701-37911090	chr22:37912284:C:T	chr22:38013589:G:A	0	0.600337	IDP_dMRI_ProbtrackX_FA_ifo_l
chr5_83529551-83532050	chr5:83526218:A:G	chr5:83523366:A:G	0.802824	0.848773	IDP_dMRI_ProbtrackX_FA_ifo_r
chr5_83448491-83448700	chr5:83434109:C:T	chr5:83433107:G:A	1	1	IDP_dMRI_ProbtrackX_FA_ifo_r
chr5_83470631-83476790	chr5:83493828:A:G	chr5:83466995:C:CTT	0.674324	0.698787	IDP_dMRI_ProbtrackX_FA_ifo_r
chr16_972301-973340	chr16:968697:A:G	chr16:975464:A:G	0.730186	0.94434	IDP_dMRI_ProbtrackX_FA_ifo_r
chr22_37910701-37911090	chr22:37912284:C:T	chr22:38013589:G:A	0	0.600337	IDP_dMRI_ProbtrackX_FA_ifo_r
chr5_83529551-83532050	chr5:83526218:A:G	chr5:83523366:A:G	0.802824	0.848773	IDP_dMRI_ProbtrackX_FA_ilf_l
chr5_140341241-140342320	chr5:140342223:T:A	chr5:140346707:T:C	1	0.965162	IDP_dMRI_ProbtrackX_FA_ilf_l
chr5_83448491-83448700	chr5:83434109:C:T	chr5:83433107:G:A	1	1	IDP_dMRI_ProbtrackX_FA_ilf_l
chr5_83470631-83476790	chr5:83493828:A:G	chr5:83466995:C:CTT	0.674324	0.698787	IDP_dMRI_ProbtrackX_FA_ilf_l
chr8_100662961-100664220	chr8:100664135:T:C	chr8:100673194:G:GTT	0	0.752354	IDP_dMRI_ProbtrackX_FA_ilf_l
chr17_68101111-68102840	chr17:68100388:G:T	chr17:67829974:G:C	0	0.609918	IDP_dMRI_ProbtrackX_FA_ilf_l
chr17_68019381-68020850	chr17:68043234:A:G	chr17:67896391:C:G	0.620273	0.609608	IDP_dMRI_ProbtrackX_FA_ilf_l
chr17_67992481-67996800	chr17:67998284:G:C	chr17:67830745:G:A	0.740563	0.70531	IDP_dMRI_ProbtrackX_FA_ilf_l
chr17_67830321-67831240	chr17:67826457:CAG:C	chr17:67829974:G:C	0.631116	0.924675	IDP_dMRI_ProbtrackX_FA_ilf_l
chr5_83529551-83532050	chr5:83526218:A:G	chr5:83523366:A:G	0.802824	0.848773	IDP_dMRI_ProbtrackX_FA_ilf_r
chr5_83448491-83448700	chr5:83434109:C:T	chr5:83433107:G:A	1	1	IDP_dMRI_ProbtrackX_FA_ilf_r
chr5_83470631-83476790	chr5:83493828:A:G	chr5:83466995:C:CTT	0.674324	0.698787	IDP_dMRI_ProbtrackX_FA_ilf_r
chr17_67830321-67831240	chr17:67826457:CAG:C	chr17:67840104:A:ATTT	0	0.763264	IDP_dMRI_ProbtrackX_FA_ilf_r
chr1_41607821-41609030	chr1:41610958:G:A	chr1:41610958:A:G	1	1	IDP_dMRI_ProbtrackX_FA_ml_l
chr1_41638661-41640400	chr1:41639817:T:C	chr1:41636172:A:C	0.69842	0.723876	IDP_dMRI_ProbtrackX_FA_ml_l
chr1_41633811-41634010	chr1:41633912:A:G	chr1:41627258:T:C	0.770757	0.906728	IDP_dMRI_ProbtrackX_FA_ml_l
chr5_83470631-83476790	chr5:83493828:A:G	chr5:83473169:A:G	0.694578	0.758946	IDP_dMRI_ProbtrackX_FA_ptr_l
chr5_83529551-83532050	chr5:83526218:A:G	chr5:83523406:A:AT	0	0.846405	IDP_dMRI_ProbtrackX_FA_ptr_r
chr5_83470631-83476790	chr5:83493828:A:G	chr5:83473169:A:G	0.694578	0.758946	IDP_dMRI_ProbtrackX_FA_ptr_r
chr5_83529551-83532050	chr5:83526218:A:G	chr5:83523406:A:AT	0	0.846405	IDP_dMRI_ProbtrackX_FA_slf_r
chr5_140341241-140342320	chr5:140342223:T:A	chr5:140340406:C:T	0.971555	0.985183	IDP_dMRI_ProbtrackX_FA_slf_r
chr5_83470631-83476790	chr5:83493828:A:G	chr5:83466995:C:CTT	0.674324	0.698787	IDP_dMRI_ProbtrackX_FA_slf_r
chr6_28884701-28886010	chr6:28884587:G:A	chr6:28877976:A:AAC	0.629442	0	IDP_dMRI_ProbtrackX_FA_slf_r
chr17_68101111-68102840	chr17:68100388:G:T	chr17:67971887:G:A	0	0.647939	IDP_dMRI_ProbtrackX_FA_slf_r
chr17_68019381-68020850	chr17:68043234:A:G	chr17:67971887:G:A	0	0.718176	IDP_dMRI_ProbtrackX_FA_slf_r
chr17_67992481-67996800	chr17:67998284:G:C	chr17:67971887:G:A	0.823229	0.727796	IDP_dMRI_ProbtrackX_FA_slf_r
chr17_67830321-67831240	chr17:67826457:CAG:C	chr17:67971887:G:A	0.691731	0.878856	IDP_dMRI_ProbtrackX_FA_slf_r
chr5_83470631-83476790	chr5:83493828:A:G	chr5:83466995:C:CTT	0.674324	0.698787	IDP_dMRI_ProbtrackX_FA_str_l
chr8_100662961-100664220	chr8:100662523:A:C	chr8:100668935:C:T	0.640615	0.919635	IDP_dMRI_ProbtrackX_FA_str_l
chr5_83470631-83476790	chr5:83493828:A:G	chr5:83466995:C:CTT	0.674324	0.698787	IDP_dMRI_ProbtrackX_FA_str_r
chr8_100662961-100664220	chr8:100662523:A:C	chr8:100663356:C:T	0	0.899654	IDP_dMRI_ProbtrackX_FA_str_r
chr5_83529551-83532050	chr5:83526218:A:G	chr5:83523366:A:G	0.802824	0.848773	IDP_dMRI_ProbtrackX_FA_unc_l
chr7_102097771-102098320	chr7:102094946:T:C	chr7:102247621:T:C	0	0.738856	IDP_dMRI_ProbtrackX_FA_unc_l
chr15_47587391-47589490	chr15:47591756:A:G	chr15:47556652:T:C	0.683225	0.871977	IDP_dMRI_ProbtrackX_FA_unc_l
chr5_83529551-83532050	chr5:83526218:A:G	chr5:83523366:A:G	0.802824	0.848773	IDP_dMRI_ProbtrackX_FA_unc_r
chr7_19537501-19538720	chr7:19556832:T:C	chr7:19531940:C:T	0.608643	0.898293	IDP_dMRI_TBSS_MO_Middle_cerebellar_peduncle
chr7_19587451-19587540	chr7:19576717:A:G	chr7:19515495:C:A	0.631294	0.796791	IDP_dMRI_TBSS_MO_Middle_cerebellar_peduncle
chr20_41392851-41393840	chr20:41416933:G:C	chr20:41591411:C:T	0	0.65954	IDP_dMRI_TBSS_MO_Middle_cerebellar_peduncle
chr3_97251-100730	chr3:108303:G:A	chr3:19366:C:T	0.678964	0.624529	IDP_dMRI_TBSS_MO_Pontine_crossing_tract
chr4_95183271-95184340	chr4:95208278:G:A	chr4:95214190:A:T	0	0.765474	IDP_dMRI_TBSS_MO_Pontine_crossing_tract
chr4_95213051-95214150	chr4:95213688:T:G	chr4:95239763:T:C	0	0.606142	IDP_dMRI_TBSS_MO_Pontine_crossing_tract
chr11_47434071-47435170	chr11:47434516:T:C	chr11:47233766:A:G	0	0.600188	IDP_dMRI_TBSS_MO_Pontine_crossing_tract
chr11_47213771-47217060	chr11:47190992:A:G	chr11:46922645:A:G	0.663247		IDP_dMRI_TBSS_MO_Pontine_crossing_tract
chr11_47143131-47143690	chr11:47143555:G:A	chr11:46922645:A:G	0.748795	0	IDP_dMRI_TBSS_MO_Pontine_crossing_tract
chr11_47099381-47099490	chr11:47098748:C:A	chr11:46922645:A:G	0.95826	0.972081	IDP_dMRI_TBSS_MO_Pontine_crossing_tract
chr11_47192101-47192720	chr11:47192672:G:A	chr11:46922645:A:G	0.816481		IDP_dMRI_TBSS_MO_Pontine_crossing_tract
chr11_125117341-125117990	chr11:125117819:C:A	chr11:125110348:C:T	0	0.766645	IDP_dMRI_TBSS_MO_Pontine_crossing_tract
chr17_39513161-39513630	chr17:39525079:C:T	chr17:39239948:T:G	0.862255	0.990182	IDP_dMRI_TBSS_MO_Pontine_crossing_tract
chr17_39634181-39634950	chr17:39634686:C:T	chr17:39590054:C:T	0.7005		IDP_dMRI_TBSS_MO_Pontine_crossing_tract
chr7_2735561-2736270	chr7:2756280:G:A	chr7:2721715:C:CA	0	0.6068	IDP_dMRI_TBSS_MO_Body_of_corpus_callosum
chr7_2807631-2808600	chr7:2823272:C:T	chr7:2732797:C:A	0.60883	0.898464	IDP_dMRI_TBSS_MO_Body_of_corpus_callosum
chr7_2757021-2758910	chr7:2758660:C:A	chr7:2712518:A:G	0.871142	0.764633	IDP_dMRI_TBSS_MO_Body_of_corpus_callosum
chr7_2718871-2719430	chr7:2721301:T:C	chr7:2712518:A:G	0.786211	0.796918	IDP_dMRI_TBSS_MO_Body_of_corpus_callosum
chr7_2762791-2763980	chr7:2761908:G:A	chr7:2712518:A:G	0.871142	0.763528	IDP_dMRI_TBSS_MO_Body_of_corpus_callosum
chr7_2729361-2730790	chr7:2750070:G:A	chr7:2846642:A:C	0	0.630731	IDP_dMRI_TBSS_MO_Body_of_corpus_callosum
chr1_43295251-43296500	chr1:43299418:A:G	chr1:43305345:T:TA	0.761429	0.901808	IDP_dMRI_TBSS_MO_Anterior_limb_of_internal_capsule_R
chr1_43299211-43299580	chr1:43299418:A:G	chr1:43305345:T:TA	0.761429	0.901808	IDP_dMRI_TBSS_MO_Anterior_limb_of_internal_capsule_R
chr17_46190911-46195700	chr17:46172742:T:C	chr17:45495053:T:C	0.821419	0.974156	IDP_dMRI_TBSS_MO_Anterior_limb_of_internal_capsule_L
chr17_45619801-45621310	chr17:45619554:C:T	chr17:45495053:T:C	1	0	IDP_dMRI_TBSS_MO_Anterior_limb_of_internal_capsule_L
chr17_46106871-46107470	chr17:46099737:C:T	chr17:46014622:C:T	0.6812	0	IDP_dMRI_TBSS_MO_Anterior_limb_of_internal_capsule_L
chr17_45425531-45426200	chr17:45425918:G:A	chr17:45495053:T:C	0.919807	0.756111	IDP_dMRI_TBSS_MO_Anterior_limb_of_internal_capsule_L
chr17_45941781-45943430	chr17:45949182:T:C	chr17:45495053:T:C	0.718822	0.979291	IDP_dMRI_TBSS_MO_Anterior_limb_of_internal_capsule_L
chr17_46266091-46268060	chr17:46269852:C:A	chr17:45495053:T:C	0.923713	0.963348	IDP_dMRI_TBSS_MO_Anterior_limb_of_internal_capsule_L
chr17_46259581-46260740	chr17:46282965:C:A	chr17:45495053:T:C	0.919807	0.897844	IDP_dMRI_TBSS_MO_Anterior_limb_of_internal_capsule_L
chr17_45489961-45491610	chr17:45490914:G:A	chr17:45495053:T:C	0.919807	0	IDP_dMRI_TBSS_MO_Anterior_limb_of_internal_capsule_L
chr17_46224411-46226000	chr17:46208317:T:C	chr17:45495053:T:C	0.919807	0.770717	IDP_dMRI_TBSS_MO_Anterior_limb_of_internal_capsule_L
chr17_45740611-45741160	chr17:45740856:C:A	chr17:45495053:T:C	0.77744	0.979291	IDP_dMRI_TBSS_MO_Anterior_limb_of_internal_capsule_L
chr17_46253961-46254070	chr17:46269743:A:G	chr17:45495053:T:C	0.919807	0.775399	IDP_dMRI_TBSS_MO_Anterior_limb_of_internal_capsule_L
chr17_45948641-45949670	chr17:45949182:T:C	chr17:45495053:T:C	0.718822	0.979291	IDP_dMRI_TBSS_MO_Anterior_limb_of_internal_capsule_L
chr17_45592301-45592600	chr17:45592338:C:A	chr17:45495053:T:C	1	0.958773	IDP_dMRI_TBSS_MO_Anterior_limb_of_internal_capsule_L
chr17_45563311-45563620	chr17:45588443:C:T	chr17:45495053:T:C	1	0.963898	IDP_dMRI_TBSS_MO_Anterior_limb_of_internal_capsule_L
chr17_45936191-45937180	chr17:45913553:A:G	chr17:45495053:T:C	0.77744	0.979291	IDP_dMRI_TBSS_MO_Anterior_limb_of_internal_capsule_L
chr17_45501261-45501810	chr17:45495865:C:G	chr17:45495053:T:C	0.923713	1	IDP_dMRI_TBSS_MO_Anterior_limb_of_internal_capsule_L
chr17_45775321-45776000	chr17:45777289:G:C	chr17:45760551:C:T	0	0.655862	IDP_dMRI_TBSS_MO_Anterior_limb_of_internal_capsule_L
chr17_46184261-46184970	chr17:46208317:T:C	chr17:45495053:T:C	0.919807	0.770717	IDP_dMRI_TBSS_MO_Anterior_limb_of_internal_capsule_L
chr17_46286621-46287300	chr17:46273641:T:C	chr17:45495053:T:C	0.919807	0.775399	IDP_dMRI_TBSS_MO_Anterior_limb_of_internal_capsule_L
chr17_45722281-45722490	chr17:45722438:C:A	chr17:45495053:T:C	0.919807	0.979291	IDP_dMRI_TBSS_MO_Anterior_limb_of_internal_capsule_L
chr14_74705741-74706380	chr14:74711990:C:T	chr14:74740989:A:G	0.913658	0.712811	IDP_dMRI_TBSS_MO_Posterior_limb_of_internal_capsule_R
chr16_90076991-90078750	chr16:90086759:A:G	chr16:90087407:C:T	0.631045	0	IDP_dMRI_TBSS_MO_Posterior_limb_of_internal_capsule_R
chr16_90081781-90082850	chr16:90077897:G:C	chr16:90087407:C:T	0.603872	0	IDP_dMRI_TBSS_MO_Posterior_limb_of_internal_capsule_R
chr1_21117171-21118700	chr1:21097537:G:C	chr1:21211069:C:T	0.859918	0.819492	IDP_dMRI_TBSS_MO_Posterior_limb_of_internal_capsule_L
chr5_77138641-77139580	chr5:77139521:G:A	chr5:77134811:G:C	0.975033	0.992584	IDP_dMRI_TBSS_MO_Posterior_limb_of_internal_capsule_L
chr9_22051831-22053550	chr9:22052735:T:C	chr9:22026078:C:T	0.965306	0.824698	IDP_dMRI_TBSS_MO_Posterior_limb_of_internal_capsule_L
chr14_74705741-74706380	chr14:74711990:C:T	chr14:74641587:T:C	0	0.602922	IDP_dMRI_TBSS_MO_Posterior_limb_of_internal_capsule_L
chr6_126339721-126340910	chr6:126357185:T:TA	chr6:126530014:T:C	0.795299	0.764678	IDP_dMRI_TBSS_MO_Retrolenticular_part_of_internal_capsule_R
chr3_77181921-77182850	chr3:77168417:C:G	chr3:77155223:T:A	0.758356	0.863241	IDP_dMRI_TBSS_MO_Retrolenticular_part_of_internal_capsule_L
chr6_126339721-126340910	chr6:126357185:T:TA	chr6:126337897:G:T	0.763239	0.896833	IDP_dMRI_TBSS_MO_Retrolenticular_part_of_internal_capsule_L
chr7_121151691-121152290	chr7:121154791:A:G	chr7:121118845:A:G	0.690628	0.66202	IDP_dMRI_TBSS_MO_Retrolenticular_part_of_internal_capsule_L
chr16_89917501-89919400	chr16:89918196:T:C	chr16:89903185:C:T	0.86887	0.706565	IDP_dMRI_TBSS_MO_Retrolenticular_part_of_internal_capsule_L
chr16_90076991-90078750	chr16:90086759:A:G	chr16:90087407:C:T	0.631045		IDP_dMRI_TBSS_MO_Retrolenticular_part_of_internal_capsule_L
chr16_89947631-89950130	chr16:89936951:G:A	chr16:89941481:A:G	0	0.936564	IDP_dMRI_TBSS_MO_Retrolenticular_part_of_internal_capsule_L
chr16_90081781-90082850	chr16:90077897:G:C	chr16:90087407:C:T	0.603872	0	IDP_dMRI_TBSS_MO_Retrolenticular_part_of_internal_capsule_L
chr7_2735561-2736270	chr7:2756280:G:A	chr7:2721715:C:CA	0	0.6068	IDP_dMRI_TBSS_MO_Anterior_corona_radiata_R
chr7_2807631-2808600	chr7:2823272:C:T	chr7:2732797:C:A	0.60883	0.898464	IDP_dMRI_TBSS_MO_Anterior_corona_radiata_R
chr7_2757021-2758910	chr7:2758660:C:A	chr7:2712518:A:G	0.871142	0.764633	IDP_dMRI_TBSS_MO_Anterior_corona_radiata_R
chr7_2718871-2719430	chr7:2721301:T:C	chr7:2712518:A:G	0.786211	0.796918	IDP_dMRI_TBSS_MO_Anterior_corona_radiata_R
chr7_2762791-2763980	chr7:2761908:G:A	chr7:2712518:A:G	0.871142	0.763528	IDP_dMRI_TBSS_MO_Anterior_corona_radiata_R
chr20_31460381-31460790	chr20:31461340:A:G	chr20:31473250:G:A	0.782795	0	IDP_dMRI_TBSS_MO_Anterior_corona_radiata_R
chr7_2735561-2736270	chr7:2756280:G:A	chr7:2721715:C:CA	0	0.6068	IDP_dMRI_TBSS_MO_Anterior_corona_radiata_L
chr7_2807631-2808600	chr7:2823272:C:T	chr7:2732797:C:A	0.60883	0.898464	IDP_dMRI_TBSS_MO_Anterior_corona_radiata_L
chr7_2757021-2758910	chr7:2758660:C:A	chr7:2718233:C:A	0.832341	0.744798	IDP_dMRI_TBSS_MO_Anterior_corona_radiata_L
chr7_2718871-2719430	chr7:2721301:T:C	chr7:2718233:C:A	0.935472	0.87682	IDP_dMRI_TBSS_MO_Anterior_corona_radiata_L
chr7_2762791-2763980	chr7:2761908:G:A	chr7:2718233:C:A	0.832341	0.752696	IDP_dMRI_TBSS_MO_Anterior_corona_radiata_L
chr7_2735561-2736270	chr7:2756280:G:A	chr7:2721715:C:CA	0	0.6068	IDP_dMRI_TBSS_MO_Posterior_corona_radiata_R
chr7_2807631-2808600	chr7:2823272:C:T	chr7:2732797:C:A	0.60883	0.898464	IDP_dMRI_TBSS_MO_Posterior_corona_radiata_R
chr7_2757021-2758910	chr7:2758660:C:A	chr7:2712518:A:G	0.871142	0.764633	IDP_dMRI_TBSS_MO_Posterior_corona_radiata_R
chr7_2718871-2719430	chr7:2721301:T:C	chr7:2712518:A:G	0.786211	0.796918	IDP_dMRI_TBSS_MO_Posterior_corona_radiata_R
chr7_2762791-2763980	chr7:2761908:G:A	chr7:2712518:A:G	0.871142	0.763528	IDP_dMRI_TBSS_MO_Posterior_corona_radiata_R
chr7_2729361-2730790	chr7:2750070:G:A	chr7:2846642:A:C	0	0.630731	IDP_dMRI_TBSS_MO_Posterior_corona_radiata_R
chr7_2807631-2808600	chr7:2823272:C:T	chr7:2749278:C:T	0.878271	0.933249	IDP_dMRI_TBSS_MO_Posterior_corona_radiata_L
chr7_2757021-2758910	chr7:2758660:C:A	chr7:2749278:C:T	0.608746	0.929391	IDP_dMRI_TBSS_MO_Posterior_corona_radiata_L
chr7_2718871-2719430	chr7:2721301:T:C	chr7:2738283:T:TA	0	0.786562	IDP_dMRI_TBSS_MO_Posterior_corona_radiata_L
chr7_2762791-2763980	chr7:2761908:G:A	chr7:2749278:C:T	0.608746	0.900163	IDP_dMRI_TBSS_MO_Posterior_corona_radiata_L
chr17_46190911-46195700	chr17:46172742:T:C	chr17:45989494:CA:C	0	1	IDP_dMRI_TBSS_MO_Posterior_thalamic_radiation_L
chr17_45425531-45426200	chr17:45425918:G:A	chr17:45989494:CA:C	0	0.725497	IDP_dMRI_TBSS_MO_Posterior_thalamic_radiation_L
chr17_45941781-45943430	chr17:45949182:T:C	chr17:45989494:CA:C	0	0.994833	IDP_dMRI_TBSS_MO_Posterior_thalamic_radiation_L
chr17_46266091-46268060	chr17:46269852:C:A	chr17:45989494:CA:C	0	0.968975	IDP_dMRI_TBSS_MO_Posterior_thalamic_radiation_L
chr17_46259581-46260740	chr17:46282965:C:A	chr17:45989494:CA:C	0	0.924161	IDP_dMRI_TBSS_MO_Posterior_thalamic_radiation_L
chr17_46224411-46226000	chr17:46208317:T:C	chr17:45989494:CA:C	0	0.792069	IDP_dMRI_TBSS_MO_Posterior_thalamic_radiation_L
chr17_45740611-45741160	chr17:45740856:C:A	chr17:45989494:CA:C	0	0.994833	IDP_dMRI_TBSS_MO_Posterior_thalamic_radiation_L
chr17_46253961-46254070	chr17:46269743:A:G	chr17:45989494:CA:C	0	0.796744	IDP_dMRI_TBSS_MO_Posterior_thalamic_radiation_L
chr17_45948641-45949670	chr17:45949182:T:C	chr17:45989494:CA:C	0	0.994833	IDP_dMRI_TBSS_MO_Posterior_thalamic_radiation_L
chr17_45592301-45592600	chr17:45592338:C:A	chr17:45989494:CA:C	0	0.98452	IDP_dMRI_TBSS_MO_Posterior_thalamic_radiation_L
chr17_45563311-45563620	chr17:45588443:C:T	chr17:45989494:CA:C	0	0.989662	IDP_dMRI_TBSS_MO_Posterior_thalamic_radiation_L
chr17_45936191-45937180	chr17:45913553:A:G	chr17:45989494:CA:C	0	0.994833	IDP_dMRI_TBSS_MO_Posterior_thalamic_radiation_L
chr17_45501261-45501810	chr17:45495865:C:G	chr17:45989494:CA:C	0	0.974156	IDP_dMRI_TBSS_MO_Posterior_thalamic_radiation_L
chr17_46184261-46184970	chr17:46208317:T:C	chr17:45989494:CA:C	0	0.792069	IDP_dMRI_TBSS_MO_Posterior_thalamic_radiation_L
chr17_46286621-46287300	chr17:46273641:T:C	chr17:45989494:CA:C	0	0.796744	IDP_dMRI_TBSS_MO_Posterior_thalamic_radiation_L
chr17_45722281-45722490	chr17:45722438:C:A	chr17:45989494:CA:C	0	0.994833	IDP_dMRI_TBSS_MO_Posterior_thalamic_radiation_L
chr14_58606691-58608220	chr14:58607418:A:C	chr14:58605426:C:T	0.94997	0.858431	IDP_dMRI_TBSS_MO_Sagittal_stratum_R
chr3_171310151-171310320	chr3:171301448:G:A	chr3:171301947:G:T	0.740847	0.849785	IDP_dMRI_TBSS_MO_External_capsule_L
chr3_171295211-171296150	chr3:171295507:A:G	chr3:171268622:A:G	0.618808		IDP_dMRI_TBSS_MO_External_capsule_L
chr17_46190911-46195700	chr17:46185130:T:C	chr17:46010134:G:A	0.637366	0.709808	IDP_dMRI_TBSS_MO_External_capsule_L
chr17_46106871-46107470	chr17:46098123:A:G	chr17:46007037:C:G	0.630236	0.888807	IDP_dMRI_TBSS_MO_External_capsule_L
chr17_46266091-46268060	chr17:46241681:A:G	chr17:46028029:G:A	0.733813	0.964477	IDP_dMRI_TBSS_MO_External_capsule_L
chr17_46100731-46101740	chr17:46095849:T:C	chr17:46114117:G:A	0.655441		IDP_dMRI_TBSS_MO_External_capsule_L
chr17_46130121-46131010	chr17:46144679:T:TA	chr17:46010134:G:A	0.621605	0.865871	IDP_dMRI_TBSS_MO_External_capsule_L
chr17_46143961-46144590	chr17:46158639:C:T	chr17:46007037:C:G	0.616389	0.891599	IDP_dMRI_TBSS_MO_External_capsule_L
chr17_46361211-46362340	chr17:46357059:C:G	chr17:46333002:G:T	0.890438	0	IDP_dMRI_TBSS_MO_External_capsule_L
chr10_116973721-116975130	chr10:116949868:A:T	chr10:116924406:T:TATA	0.81541	0.941089	IDP_dMRI_TBSS_MO_Cingulum_cingulate_gyrus_R
chr10_116890841-116892260	chr10:116884159:G:A	chr10:116913020:A:C	0	0.731916	IDP_dMRI_TBSS_MO_Cingulum_cingulate_gyrus_R
chr10_117000681-117000900	chr10:116979803:T:C	chr10:116913020:A:C	0.650365	0.761966	IDP_dMRI_TBSS_MO_Cingulum_cingulate_gyrus_R
chr17_68101111-68102840	chr17:68100388:G:T	chr17:67883456:T:TA	0	0.604663	IDP_dMRI_TBSS_MO_Uncinate_fasciculus_R
chr17_68019381-68020850	chr17:68043234:A:G	chr17:67827930:C:CT	0	0.657422	IDP_dMRI_TBSS_MO_Uncinate_fasciculus_R
chr17_67992481-67996800	chr17:67998284:G:C	chr17:67883456:T:TA	0.740563	0.70531	IDP_dMRI_TBSS_MO_Uncinate_fasciculus_R
chr17_67830321-67831240	chr17:67826457:CAG:C	chr17:67883456:T:TA	0.954084	0.943683	IDP_dMRI_TBSS_MO_Uncinate_fasciculus_R
chr15_38819131-38819920	chr15:38819462:C:G	chr15:38791320:G:C	0	0.67884	IDP_dMRI_TBSS_MO_Tapetum_R
chr17_68101111-68102840	chr17:68100388:G:T	chr17:67829132:C:T	0	0.605752	IDP_dMRI_TBSS_MO_Tapetum_R
chr17_68019381-68020850	chr17:68043234:A:G	chr17:67896391:C:G	0.620273	0.609608	IDP_dMRI_TBSS_MO_Tapetum_R
chr17_67992481-67996800	chr17:67998284:G:C	chr17:67826457:C:CAG	0.704466	0.667236	IDP_dMRI_TBSS_MO_Tapetum_R
chr17_67830321-67831240	chr17:67826457:CAG:C	chr17:67826457:C:CAG	1	1	IDP_dMRI_TBSS_MO_Tapetum_R
chr6_98131281-98131780	chr6:98131334:G:A	chr6:98079189:A:AT	0	0.682895	IDP_dMRI_TBSS_MO_Tapetum_L
chr14_59130471-59130900	chr14:59130619:G:A	chr14:59121605:C:T	1	0.975926	IDP_dMRI_TBSS_MO_Tapetum_L
chr14_59130471-59130900	chr14:59130619:G:A	chr14:59121605:C:T	1	0.975926	IDP_dMRI_ProbtrackX_MO_fma
chr3_159175391-159175650	chr3:159175187:G:A	chr3:159115473:C:A	0	0.621723	IDP_dMRI_ProbtrackX_MO_fmi
chr12_112322591-112322920	chr12:112322670:T:G	chr12:112517812:T:TAAAA	0	0.823748	IDP_dMRI_ProbtrackX_MO_ifo_l
chr17_39513161-39513630	chr17:39525079:C:T	chr17:39239948:T:G	0.862255	0.990182	IDP_dMRI_ProbtrackX_MO_mcp
chr17_39634181-39634950	chr17:39634686:C:T	chr17:39590054:C:T	0.7005	0	IDP_dMRI_ProbtrackX_MO_mcp
chr10_49082591-49084010	chr10:49082547:T:C	chr10:49062312:A:ATT	0.617158	0.945541	IDP_dMRI_ProbtrackX_MO_ml_l
chr12_99120891-99122780	chr12:99121875:G:A	chr12:99246381:C:G	0.658436	0	IDP_dMRI_ProbtrackX_MO_slf_l
chr7_102991591-102992200	chr7:102991800:A:G	chr7:103022044:A:G	0.637603	0.753043	IDP_dMRI_ProbtrackX_MO_str_l
chr6_125746561-125750560	chr6:125769231:T:C	chr6:125720018:T:C	0.736252	0.789444	IDP_dMRI_ProbtrackX_MO_str_r
chr6_125700441-125701380	chr6:125680422:A:G	chr6:125720018:T:C	0.620961	0	IDP_dMRI_ProbtrackX_MO_str_r
chr11_92682951-92683390	chr11:92683093:T:C	chr11:92586649:A:AT	0.974657	0.92164	IDP_dMRI_ProbtrackX_MO_str_r
chr11_92713861-92714720	chr11:92690095:C:T	chr11:92586649:A:AT	0.928033	0.929492	IDP_dMRI_ProbtrackX_MO_str_r
chr14_99892101-99892660	chr14:99892529:G:A	chr14:99883444:C:T	0.91071	0.854766	IDP_dMRI_ProbtrackX_MO_str_r
chr17_46190911-46195700	chr17:46172742:T:C	chr17:45495053:T:C	0.821419	0.974156	IDP_dMRI_ProbtrackX_MO_str_r
chr17_45619801-45621310	chr17:45619554:C:T	chr17:45495053:T:C	1	0	IDP_dMRI_ProbtrackX_MO_str_r
chr17_46106871-46107470	chr17:46099737:C:T	chr17:46014622:C:T	0.6812	0	IDP_dMRI_ProbtrackX_MO_str_r
chr17_13140671-13141460	chr17:13140996:G:A	chr17:13138656:G:A	0.795504	0.911093	IDP_dMRI_ProbtrackX_MO_str_r
chr17_45425531-45426200	chr17:45425918:G:A	chr17:45495053:T:C	0.919807	0.756111	IDP_dMRI_ProbtrackX_MO_str_r
chr17_45941781-45943430	chr17:45949182:T:C	chr17:45495053:T:C	0.718822	0.979291	IDP_dMRI_ProbtrackX_MO_str_r
chr17_46266091-46268060	chr17:46269852:C:A	chr17:45495053:T:C	0.923713	0.963348	IDP_dMRI_ProbtrackX_MO_str_r
chr17_46259581-46260740	chr17:46282965:C:A	chr17:45495053:T:C	0.919807	0.897844	IDP_dMRI_ProbtrackX_MO_str_r
chr17_45489961-45491610	chr17:45490914:G:A	chr17:45495053:T:C	0.919807	0	IDP_dMRI_ProbtrackX_MO_str_r
chr17_46224411-46226000	chr17:46208317:T:C	chr17:45495053:T:C	0.919807	0.770717	IDP_dMRI_ProbtrackX_MO_str_r
chr17_45740611-45741160	chr17:45740856:C:A	chr17:45495053:T:C	0.77744	0.979291	IDP_dMRI_ProbtrackX_MO_str_r
chr17_46253961-46254070	chr17:46269743:A:G	chr17:45495053:T:C	0.919807	0.775399	IDP_dMRI_ProbtrackX_MO_str_r
chr17_45948641-45949670	chr17:45949182:T:C	chr17:45495053:T:C	0.718822	0.979291	IDP_dMRI_ProbtrackX_MO_str_r
chr17_45592301-45592600	chr17:45592338:C:A	chr17:45495053:T:C	1	0.958773	IDP_dMRI_ProbtrackX_MO_str_r
chr17_45563311-45563620	chr17:45588443:C:T	chr17:45495053:T:C	1	0.963898	IDP_dMRI_ProbtrackX_MO_str_r
chr17_45936191-45937180	chr17:45913553:A:G	chr17:45495053:T:C	0.77744	0.979291	IDP_dMRI_ProbtrackX_MO_str_r
chr17_45501261-45501810	chr17:45495865:C:G	chr17:45495053:T:C	0.923713	1	IDP_dMRI_ProbtrackX_MO_str_r
chr17_46184261-46184970	chr17:46208317:T:C	chr17:45495053:T:C	0.919807	0.770717	IDP_dMRI_ProbtrackX_MO_str_r
chr17_46286621-46287300	chr17:46273641:T:C	chr17:45495053:T:C	0.919807	0.775399	IDP_dMRI_ProbtrackX_MO_str_r
chr17_45722281-45722490	chr17:45722438:C:A	chr17:45495053:T:C	0.919807	0.979291	IDP_dMRI_ProbtrackX_MO_str_r
chr17_46190911-46195700	chr17:46172742:T:C	chr17:46229262:GAA:G	0	0.914131	IDP_dMRI_ProbtrackX_MO_unc_l
chr17_45425531-45426200	chr17:45425918:G:A	chr17:46229262:GAA:G	0	0.676589	IDP_dMRI_ProbtrackX_MO_unc_l
chr17_45941781-45943430	chr17:45949182:T:C	chr17:46229262:GAA:G	0	0.908671	IDP_dMRI_ProbtrackX_MO_unc_l
chr17_46266091-46268060	chr17:46269852:C:A	chr17:46229262:GAA:G	0	0.88955	IDP_dMRI_ProbtrackX_MO_unc_l
chr17_46259581-46260740	chr17:46282965:C:A	chr17:46229262:GAA:G	0	0.831221	IDP_dMRI_ProbtrackX_MO_unc_l
chr17_46224411-46226000	chr17:46208317:T:C	chr17:46229262:GAA:G	0	0.73884	IDP_dMRI_ProbtrackX_MO_unc_l
chr17_45740611-45741160	chr17:45740856:C:A	chr17:46229262:GAA:G	0	0.908671	IDP_dMRI_ProbtrackX_MO_unc_l
chr17_46253961-46254070	chr17:46269743:A:G	chr17:46229262:GAA:G	0	0.74397	IDP_dMRI_ProbtrackX_MO_unc_l
chr17_45948641-45949670	chr17:45949182:T:C	chr17:46229262:GAA:G	0	0.908671	IDP_dMRI_ProbtrackX_MO_unc_l
chr17_45592301-45592600	chr17:45592338:C:A	chr17:46229262:GAA:G	0	0.898406	IDP_dMRI_ProbtrackX_MO_unc_l
chr17_45563311-45563620	chr17:45588443:C:T	chr17:46229262:GAA:G	0	0.903837	IDP_dMRI_ProbtrackX_MO_unc_l
chr17_45936191-45937180	chr17:45913553:A:G	chr17:46229262:GAA:G	0	0.908671	IDP_dMRI_ProbtrackX_MO_unc_l
chr17_45501261-45501810	chr17:45495865:C:G	chr17:46229262:GAA:G	0	0.897505	IDP_dMRI_ProbtrackX_MO_unc_l
chr17_46184261-46184970	chr17:46208317:T:C	chr17:46229262:GAA:G	0	0.73884	IDP_dMRI_ProbtrackX_MO_unc_l
chr17_46286621-46287300	chr17:46273641:T:C	chr17:46229262:GAA:G	0	0.74397	IDP_dMRI_ProbtrackX_MO_unc_l
chr17_45722281-45722490	chr17:45722438:C:A	chr17:46229262:GAA:G	0	0.908671	IDP_dMRI_ProbtrackX_MO_unc_l
chr6_39563661-39564190	chr6:39561916:G:A	chr6:39556061:T:C	0.611655	0.865569	IDP_dMRI_TBSS_MD_Pontine_crossing_tract
chr6_127160571-127160690	chr6:127150388:C:T	chr6:127134977:G:A	0.951176	0.921436	IDP_dMRI_TBSS_MD_Pontine_crossing_tract
chr5_140341241-140342320	chr5:140342223:T:A	chr5:140340406:C:T	0.971555	0.985183	IDP_dMRI_TBSS_MD_Genu_of_corpus_callosum
chr5_140710351-140711720	chr5:140707570:GA:G	chr5:140628133:A:G	0.618937	0	IDP_dMRI_TBSS_MD_Genu_of_corpus_callosum
chr5_83470631-83476790	chr5:83493828:A:G	chr5:83473169:A:G	0.694578	0.758946	IDP_dMRI_TBSS_MD_Genu_of_corpus_callosum
chr6_26304891-26305610	chr6:26287827:G:A	chr6:26180406:C:G	0.637672		IDP_dMRI_TBSS_MD_Genu_of_corpus_callosum
chr6_26171431-26173590	chr6:26173539:T:C	chr6:26144930:C:T	0.95806	0.9839	IDP_dMRI_TBSS_MD_Genu_of_corpus_callosum
chr6_26327301-26328750	chr6:26336610:C:A	chr6:26272601:C:T	0.931645	0.977317	IDP_dMRI_TBSS_MD_Genu_of_corpus_callosum
chr8_143933651-143934330	chr8:143946999:C:G	chr8:143916167:A:G	0.659943	0.857701	IDP_dMRI_TBSS_MD_Genu_of_corpus_callosum
chr8_143970111-143971590	chr8:143961174:A:G	chr8:143932622:C:T	0.683533	0.908311	IDP_dMRI_TBSS_MD_Genu_of_corpus_callosum
chr8_143947861-143949510	chr8:143952282:T:C	chr8:143933366:T:C	0.634699	0.968939	IDP_dMRI_TBSS_MD_Genu_of_corpus_callosum
chr9_22051831-22053550	chr9:22052735:T:C	chr9:22026078:C:T	0.965306	0.824698	IDP_dMRI_TBSS_MD_Genu_of_corpus_callosum
chr17_46190911-46195700	chr17:46172742:T:C	chr17:45386127:C:A	0.70835	0.699076	IDP_dMRI_TBSS_MD_Genu_of_corpus_callosum
chr17_45619801-45621310	chr17:45619554:C:T	chr17:45386127:C:A	0.841905	0	IDP_dMRI_TBSS_MD_Genu_of_corpus_callosum
chr17_46106871-46107470	chr17:46099737:C:T	chr17:46014622:C:T	0.6812		IDP_dMRI_TBSS_MD_Genu_of_corpus_callosum
chr17_45425531-45426200	chr17:45425918:G:A	chr17:45386127:C:A	0.915306	0.953488	IDP_dMRI_TBSS_MD_Genu_of_corpus_callosum
chr17_45941781-45943430	chr17:45949182:T:C	chr17:45413487:A:G	0.652562	0.724741	IDP_dMRI_TBSS_MD_Genu_of_corpus_callosum
chr17_46266091-46268060	chr17:46269852:C:A	chr17:45386127:C:A	0.777679	0.68936	IDP_dMRI_TBSS_MD_Genu_of_corpus_callosum
chr17_46259581-46260740	chr17:46282965:C:A	chr17:45386127:C:A	0.753755	0.656879	IDP_dMRI_TBSS_MD_Genu_of_corpus_callosum
chr17_46696321-46696630	chr17:46717482:G:T	chr17:46685223:A:G	0.719707	0	IDP_dMRI_TBSS_MD_Genu_of_corpus_callosum
chr17_45489961-45491610	chr17:45490914:G:A	chr17:45386127:C:A	0.915306	0	IDP_dMRI_TBSS_MD_Genu_of_corpus_callosum
chr17_46224411-46226000	chr17:46208317:T:C	chr17:45386127:C:A	0.753755		IDP_dMRI_TBSS_MD_Genu_of_corpus_callosum
chr17_45740611-45741160	chr17:45740856:C:A	chr17:45386127:C:A	0.636526	0.702765	IDP_dMRI_TBSS_MD_Genu_of_corpus_callosum
chr17_46253961-46254070	chr17:46269743:A:G	chr17:45386127:C:A	0.753755		IDP_dMRI_TBSS_MD_Genu_of_corpus_callosum
chr17_46719541-46721000	chr17:46720454:A:G	chr17:46685223:A:G	0.691534	0	IDP_dMRI_TBSS_MD_Genu_of_corpus_callosum
chr17_45948641-45949670	chr17:45949182:T:C	chr17:45413487:A:G	0.652562	0.724741	IDP_dMRI_TBSS_MD_Genu_of_corpus_callosum
chr17_45592301-45592600	chr17:45592338:C:A	chr17:45386127:C:A	0.841905	0.684347	IDP_dMRI_TBSS_MD_Genu_of_corpus_callosum
chr17_45563311-45563620	chr17:45588443:C:T	chr17:45386127:C:A	0.841905	0.689862	IDP_dMRI_TBSS_MD_Genu_of_corpus_callosum
chr17_45936191-45937180	chr17:45913553:A:G	chr17:45386127:C:A	0.636526	0.702765	IDP_dMRI_TBSS_MD_Genu_of_corpus_callosum
chr17_46130121-46131010	chr17:46144679:T:TA	chr17:46028029:G:A	0.691231	0.735183	IDP_dMRI_TBSS_MD_Genu_of_corpus_callosum
chr17_46143961-46144590	chr17:46158639:C:T	chr17:46028029:G:A	0.785391	0.787274	IDP_dMRI_TBSS_MD_Genu_of_corpus_callosum
chr17_45501261-45501810	chr17:45495865:C:G	chr17:45386127:C:A	0.777679	0.719526	IDP_dMRI_TBSS_MD_Genu_of_corpus_callosum
chr17_46361211-46362340	chr17:46357059:C:G	chr17:46534412:T:C	0.675919	0	IDP_dMRI_TBSS_MD_Genu_of_corpus_callosum
chr17_45775321-45776000	chr17:45777289:G:C	chr17:45777289:C:G	1	1	IDP_dMRI_TBSS_MD_Genu_of_corpus_callosum
chr17_46184261-46184970	chr17:46208317:T:C	chr17:45386127:C:A	0.753755		IDP_dMRI_TBSS_MD_Genu_of_corpus_callosum
chr17_46286621-46287300	chr17:46273641:T:C	chr17:45386127:C:A	0.753755		IDP_dMRI_TBSS_MD_Genu_of_corpus_callosum
chr17_45722281-45722490	chr17:45722438:C:A	chr17:45386127:C:A	0.753755	0.702765	IDP_dMRI_TBSS_MD_Genu_of_corpus_callosum
chr5_180141761-180143420	chr5:180142483:A:G	chr5:180136359:T:C	0.930731	0.904194	IDP_dMRI_TBSS_MD_Body_of_corpus_callosum
chr5_83470631-83476790	chr5:83493828:A:G	chr5:83473169:A:G	0.694578	0.758946	IDP_dMRI_TBSS_MD_Body_of_corpus_callosum
chr17_46190911-46195700	chr17:46172742:T:C	chr17:45495053:T:C	0.821419	0.974156	IDP_dMRI_TBSS_MD_Body_of_corpus_callosum
chr17_45619801-45621310	chr17:45619554:C:T	chr17:45495053:T:C	1	0	IDP_dMRI_TBSS_MD_Body_of_corpus_callosum
chr17_46106871-46107470	chr17:46099737:C:T	chr17:46014622:C:T	0.6812	0	IDP_dMRI_TBSS_MD_Body_of_corpus_callosum
chr17_45425531-45426200	chr17:45425918:G:A	chr17:45495053:T:C	0.919807	0.756111	IDP_dMRI_TBSS_MD_Body_of_corpus_callosum
chr17_45941781-45943430	chr17:45949182:T:C	chr17:45495053:T:C	0.718822	0.979291	IDP_dMRI_TBSS_MD_Body_of_corpus_callosum
chr17_46266091-46268060	chr17:46269852:C:A	chr17:45495053:T:C	0.923713	0.963348	IDP_dMRI_TBSS_MD_Body_of_corpus_callosum
chr17_46259581-46260740	chr17:46282965:C:A	chr17:45495053:T:C	0.919807	0.897844	IDP_dMRI_TBSS_MD_Body_of_corpus_callosum
chr17_46696321-46696630	chr17:46717482:G:T	chr17:46685223:A:G	0.719707	0	IDP_dMRI_TBSS_MD_Body_of_corpus_callosum
chr17_45489961-45491610	chr17:45490914:G:A	chr17:45495053:T:C	0.919807	0	IDP_dMRI_TBSS_MD_Body_of_corpus_callosum
chr17_46224411-46226000	chr17:46208317:T:C	chr17:45495053:T:C	0.919807	0.770717	IDP_dMRI_TBSS_MD_Body_of_corpus_callosum
chr17_45740611-45741160	chr17:45740856:C:A	chr17:45495053:T:C	0.77744	0.979291	IDP_dMRI_TBSS_MD_Body_of_corpus_callosum
chr17_46253961-46254070	chr17:46269743:A:G	chr17:45495053:T:C	0.919807	0.775399	IDP_dMRI_TBSS_MD_Body_of_corpus_callosum
chr17_46719541-46721000	chr17:46720454:A:G	chr17:46685223:A:G	0.691534	0	IDP_dMRI_TBSS_MD_Body_of_corpus_callosum
chr17_45948641-45949670	chr17:45949182:T:C	chr17:45495053:T:C	0.718822	0.979291	IDP_dMRI_TBSS_MD_Body_of_corpus_callosum
chr17_45592301-45592600	chr17:45592338:C:A	chr17:45495053:T:C	1	0.958773	IDP_dMRI_TBSS_MD_Body_of_corpus_callosum
chr17_45563311-45563620	chr17:45588443:C:T	chr17:45495053:T:C	1	0.963898	IDP_dMRI_TBSS_MD_Body_of_corpus_callosum
chr17_45936191-45937180	chr17:45913553:A:G	chr17:45495053:T:C	0.77744	0.979291	IDP_dMRI_TBSS_MD_Body_of_corpus_callosum
chr17_45501261-45501810	chr17:45495865:C:G	chr17:45495053:T:C	0.923713	1	IDP_dMRI_TBSS_MD_Body_of_corpus_callosum
chr17_46184261-46184970	chr17:46208317:T:C	chr17:45495053:T:C	0.919807	0.770717	IDP_dMRI_TBSS_MD_Body_of_corpus_callosum
chr17_46286621-46287300	chr17:46273641:T:C	chr17:45495053:T:C	0.919807	0.775399	IDP_dMRI_TBSS_MD_Body_of_corpus_callosum
chr17_45722281-45722490	chr17:45722438:C:A	chr17:45495053:T:C	0.919807	0.979291	IDP_dMRI_TBSS_MD_Body_of_corpus_callosum
chrX_118345241-118347860	chrX:118341433:G:A	chrX:118393592:C:CA	0	0.74711	IDP_dMRI_TBSS_MD_Body_of_corpus_callosum
chr5_83529551-83532050	chr5:83526218:A:G	chr5:83515681:G:A	0	0.631926	IDP_dMRI_TBSS_MD_Splenium_of_corpus_callosum
chr5_140341241-140342320	chr5:140342223:T:A	chr5:140340406:C:T	0.971555	0.985183	IDP_dMRI_TBSS_MD_Splenium_of_corpus_callosum
chr5_83470631-83476790	chr5:83493828:A:G	chr5:83473169:A:G	0.694578	0.758946	IDP_dMRI_TBSS_MD_Splenium_of_corpus_callosum
chr6_26171431-26173590	chr6:26173539:T:C	chr6:26144930:C:T	0.95806	0.9839	IDP_dMRI_TBSS_MD_Splenium_of_corpus_callosum
chr7_54881071-54882380	chr7:54881563:A:G	chr7:54873635:T:C	1	0.941346	IDP_dMRI_TBSS_MD_Splenium_of_corpus_callosum
chr9_22051831-22053550	chr9:22052735:T:C	chr9:22013412:T:G	0	0.627177	IDP_dMRI_TBSS_MD_Splenium_of_corpus_callosum
chr17_44794421-44795300	chr17:44794993:C:T	chr17:44909620:C:T	0	0.796981	IDP_dMRI_TBSS_MD_Splenium_of_corpus_callosum
chr14_91464481-91465430	chr14:91448732:C:T	chr14:91449896:C:T	0.72104	0	IDP_dMRI_TBSS_MD_Fornix
chr6_44712611-44713060	chr6:44712818:G:C	chr6:44832278:C:T	0	0.633882	IDP_dMRI_TBSS_MD_Corticospinal_tract_R
chr6_39563661-39564190	chr6:39561916:G:A	chr6:39556061:T:C	0.611655	0.865569	IDP_dMRI_TBSS_MD_Corticospinal_tract_R
chr6_39563661-39564190	chr6:39561916:G:A	chr6:39567447:G:A	0.628958	0.83668	IDP_dMRI_TBSS_MD_Corticospinal_tract_L
chr4_23728071-23729260	chr4:23738113:A:G	chr4:23738113:G:A	1	1	IDP_dMRI_TBSS_MD_Superior_cerebellar_peduncle_R
chr5_65535191-65536420	chr5:65539307:T:C	chr5:65483387:G:T	0.970058	0.909694	IDP_dMRI_TBSS_MD_Superior_cerebellar_peduncle_R
chr2_202807221-202808040	chr2:202807683:C:T	chr2:202774672:C:T	1	0.977021	IDP_dMRI_TBSS_MD_Anterior_limb_of_internal_capsule_R
chr2_203061421-203061650	chr2:203061548:A:G	chr2:202774672:C:T	0.695971	0.969334	IDP_dMRI_TBSS_MD_Anterior_limb_of_internal_capsule_R
chr6_150697341-150697840	chr6:150682756:T:C	chr6:150698884:T:A	0.706071	0	IDP_dMRI_TBSS_MD_Anterior_limb_of_internal_capsule_R
chr10_103932971-103934210	chr10:103933246:G:C	chr10:103875137:A:G	0.613167	0	IDP_dMRI_TBSS_MD_Anterior_limb_of_internal_capsule_R
chr17_46190911-46195700	chr17:46172742:T:C	chr17:45386127:C:A	0.70835	0.699076	IDP_dMRI_TBSS_MD_Anterior_limb_of_internal_capsule_R
chr17_45619801-45621310	chr17:45619554:C:T	chr17:45386127:C:A	0.841905	0	IDP_dMRI_TBSS_MD_Anterior_limb_of_internal_capsule_R
chr17_46106871-46107470	chr17:46099737:C:T	chr17:46014622:C:T	0.6812	0	IDP_dMRI_TBSS_MD_Anterior_limb_of_internal_capsule_R
chr17_45425531-45426200	chr17:45425918:G:A	chr17:45386127:C:A	0.915306	0.953488	IDP_dMRI_TBSS_MD_Anterior_limb_of_internal_capsule_R
chr17_45941781-45943430	chr17:45949182:T:C	chr17:45413487:A:G	0.652562	0.724741	IDP_dMRI_TBSS_MD_Anterior_limb_of_internal_capsule_R
chr17_46266091-46268060	chr17:46269852:C:A	chr17:45386127:C:A	0.777679	0.68936	IDP_dMRI_TBSS_MD_Anterior_limb_of_internal_capsule_R
chr17_46259581-46260740	chr17:46282965:C:A	chr17:45386127:C:A	0.753755	0.656879	IDP_dMRI_TBSS_MD_Anterior_limb_of_internal_capsule_R
chr17_46696321-46696630	chr17:46717482:G:T	chr17:46685223:A:G	0.719707	0	IDP_dMRI_TBSS_MD_Anterior_limb_of_internal_capsule_R
chr17_45489961-45491610	chr17:45490914:G:A	chr17:45386127:C:A	0.915306	0	IDP_dMRI_TBSS_MD_Anterior_limb_of_internal_capsule_R
chr17_46224411-46226000	chr17:46208317:T:C	chr17:45386127:C:A	0.753755		IDP_dMRI_TBSS_MD_Anterior_limb_of_internal_capsule_R
chr17_45740611-45741160	chr17:45740856:C:A	chr17:45386127:C:A	0.636526	0.702765	IDP_dMRI_TBSS_MD_Anterior_limb_of_internal_capsule_R
chr17_46253961-46254070	chr17:46269743:A:G	chr17:45386127:C:A	0.753755		IDP_dMRI_TBSS_MD_Anterior_limb_of_internal_capsule_R
chr17_46719541-46721000	chr17:46720454:A:G	chr17:46685223:A:G	0.691534	0	IDP_dMRI_TBSS_MD_Anterior_limb_of_internal_capsule_R
chr17_45948641-45949670	chr17:45949182:T:C	chr17:45413487:A:G	0.652562	0.724741	IDP_dMRI_TBSS_MD_Anterior_limb_of_internal_capsule_R
chr17_45592301-45592600	chr17:45592338:C:A	chr17:45386127:C:A	0.841905	0.684347	IDP_dMRI_TBSS_MD_Anterior_limb_of_internal_capsule_R
chr17_45563311-45563620	chr17:45588443:C:T	chr17:45386127:C:A	0.841905	0.689862	IDP_dMRI_TBSS_MD_Anterior_limb_of_internal_capsule_R
chr17_45936191-45937180	chr17:45913553:A:G	chr17:45386127:C:A	0.636526	0.702765	IDP_dMRI_TBSS_MD_Anterior_limb_of_internal_capsule_R
chr17_45501261-45501810	chr17:45495865:C:G	chr17:45386127:C:A	0.777679	0.719526	IDP_dMRI_TBSS_MD_Anterior_limb_of_internal_capsule_R
chr17_45775321-45776000	chr17:45777289:G:C	chr17:45777289:C:G	1	1	IDP_dMRI_TBSS_MD_Anterior_limb_of_internal_capsule_R
chr17_46184261-46184970	chr17:46208317:T:C	chr17:45386127:C:A	0.753755		IDP_dMRI_TBSS_MD_Anterior_limb_of_internal_capsule_R
chr17_46286621-46287300	chr17:46273641:T:C	chr17:45386127:C:A	0.753755		IDP_dMRI_TBSS_MD_Anterior_limb_of_internal_capsule_R
chr17_45722281-45722490	chr17:45722438:C:A	chr17:45386127:C:A	0.753755	0.702765	IDP_dMRI_TBSS_MD_Anterior_limb_of_internal_capsule_R
chr2_202807221-202808040	chr2:202807683:C:T	chr2:202774672:C:T	1	0.977021	IDP_dMRI_TBSS_MD_Anterior_limb_of_internal_capsule_L
chr2_203061421-203061650	chr2:203061548:A:G	chr2:202774672:C:T	0.695971	0.969334	IDP_dMRI_TBSS_MD_Anterior_limb_of_internal_capsule_L
chr5_83529551-83532050	chr5:83526218:A:G	chr5:83523406:A:AT	0	0.846405	IDP_dMRI_TBSS_MD_Anterior_limb_of_internal_capsule_L
chr10_103678151-103678510	chr10:103678354:T:C	chr10:103564191:A:G	0	0.749602	IDP_dMRI_TBSS_MD_Anterior_limb_of_internal_capsule_L
chr10_103932971-103934210	chr10:103933246:G:C	chr10:103875137:A:G	0.613167	0	IDP_dMRI_TBSS_MD_Anterior_limb_of_internal_capsule_L
chr17_46190911-46195700	chr17:46172742:T:C	chr17:45386127:C:A	0.70835	0.699076	IDP_dMRI_TBSS_MD_Anterior_limb_of_internal_capsule_L
chr17_45619801-45621310	chr17:45619554:C:T	chr17:45386127:C:A	0.841905	0	IDP_dMRI_TBSS_MD_Anterior_limb_of_internal_capsule_L
chr17_46106871-46107470	chr17:46099737:C:T	chr17:46014622:C:T	0.6812	0	IDP_dMRI_TBSS_MD_Anterior_limb_of_internal_capsule_L
chr17_45425531-45426200	chr17:45425918:G:A	chr17:45386127:C:A	0.915306	0.953488	IDP_dMRI_TBSS_MD_Anterior_limb_of_internal_capsule_L
chr17_45941781-45943430	chr17:45949182:T:C	chr17:45413487:A:G	0.652562	0.724741	IDP_dMRI_TBSS_MD_Anterior_limb_of_internal_capsule_L
chr17_46266091-46268060	chr17:46269852:C:A	chr17:45386127:C:A	0.777679	0.68936	IDP_dMRI_TBSS_MD_Anterior_limb_of_internal_capsule_L
chr17_46259581-46260740	chr17:46282965:C:A	chr17:45386127:C:A	0.753755	0.656879	IDP_dMRI_TBSS_MD_Anterior_limb_of_internal_capsule_L
chr17_46696321-46696630	chr17:46717482:G:T	chr17:46685223:A:G	0.719707	0	IDP_dMRI_TBSS_MD_Anterior_limb_of_internal_capsule_L
chr17_45489961-45491610	chr17:45490914:G:A	chr17:45386127:C:A	0.915306	0	IDP_dMRI_TBSS_MD_Anterior_limb_of_internal_capsule_L
chr17_46224411-46226000	chr17:46208317:T:C	chr17:45386127:C:A	0.753755		IDP_dMRI_TBSS_MD_Anterior_limb_of_internal_capsule_L
chr17_45740611-45741160	chr17:45740856:C:A	chr17:45386127:C:A	0.636526	0.702765	IDP_dMRI_TBSS_MD_Anterior_limb_of_internal_capsule_L
chr17_46253961-46254070	chr17:46269743:A:G	chr17:45386127:C:A	0.753755		IDP_dMRI_TBSS_MD_Anterior_limb_of_internal_capsule_L
chr17_46719541-46721000	chr17:46720454:A:G	chr17:46685223:A:G	0.691534	0	IDP_dMRI_TBSS_MD_Anterior_limb_of_internal_capsule_L
chr17_45948641-45949670	chr17:45949182:T:C	chr17:45413487:A:G	0.652562	0.724741	IDP_dMRI_TBSS_MD_Anterior_limb_of_internal_capsule_L
chr17_45592301-45592600	chr17:45592338:C:A	chr17:45386127:C:A	0.841905	0.684347	IDP_dMRI_TBSS_MD_Anterior_limb_of_internal_capsule_L
chr17_45563311-45563620	chr17:45588443:C:T	chr17:45386127:C:A	0.841905	0.689862	IDP_dMRI_TBSS_MD_Anterior_limb_of_internal_capsule_L
chr17_45936191-45937180	chr17:45913553:A:G	chr17:45386127:C:A	0.636526	0.702765	IDP_dMRI_TBSS_MD_Anterior_limb_of_internal_capsule_L
chr17_45501261-45501810	chr17:45495865:C:G	chr17:45386127:C:A	0.777679	0.719526	IDP_dMRI_TBSS_MD_Anterior_limb_of_internal_capsule_L
chr17_45775321-45776000	chr17:45777289:G:C	chr17:45777289:C:G	1	1	IDP_dMRI_TBSS_MD_Anterior_limb_of_internal_capsule_L
chr17_46184261-46184970	chr17:46208317:T:C	chr17:45386127:C:A	0.753755		IDP_dMRI_TBSS_MD_Anterior_limb_of_internal_capsule_L
chr17_46286621-46287300	chr17:46273641:T:C	chr17:45386127:C:A	0.753755		IDP_dMRI_TBSS_MD_Anterior_limb_of_internal_capsule_L
chr17_45722281-45722490	chr17:45722438:C:A	chr17:45386127:C:A	0.753755	0.702765	IDP_dMRI_TBSS_MD_Anterior_limb_of_internal_capsule_L
chr5_83529551-83532050	chr5:83526218:A:G	chr5:83523366:A:G	0.802824	0.848773	IDP_dMRI_TBSS_MD_Posterior_limb_of_internal_capsule_L
chr5_140341241-140342320	chr5:140342223:T:A	chr5:140346707:T:C	1	0.965162	IDP_dMRI_TBSS_MD_Posterior_limb_of_internal_capsule_L
chr17_46190911-46195700	chr17:46172742:T:C	chr17:45386127:C:A	0.70835	0.699076	IDP_dMRI_TBSS_MD_Posterior_limb_of_internal_capsule_L
chr17_45619801-45621310	chr17:45619554:C:T	chr17:45386127:C:A	0.841905	0	IDP_dMRI_TBSS_MD_Posterior_limb_of_internal_capsule_L
chr17_46106871-46107470	chr17:46099737:C:T	chr17:46014622:C:T	0.6812	0	IDP_dMRI_TBSS_MD_Posterior_limb_of_internal_capsule_L
chr17_45425531-45426200	chr17:45425918:G:A	chr17:45386127:C:A	0.915306	0.953488	IDP_dMRI_TBSS_MD_Posterior_limb_of_internal_capsule_L
chr17_45941781-45943430	chr17:45949182:T:C	chr17:45413487:A:G	0.652562	0.724741	IDP_dMRI_TBSS_MD_Posterior_limb_of_internal_capsule_L
chr17_46266091-46268060	chr17:46269852:C:A	chr17:45386127:C:A	0.777679	0.68936	IDP_dMRI_TBSS_MD_Posterior_limb_of_internal_capsule_L
chr17_46259581-46260740	chr17:46282965:C:A	chr17:45386127:C:A	0.753755	0.656879	IDP_dMRI_TBSS_MD_Posterior_limb_of_internal_capsule_L
chr17_46696321-46696630	chr17:46717482:G:T	chr17:46685223:A:G	0.719707	0	IDP_dMRI_TBSS_MD_Posterior_limb_of_internal_capsule_L
chr17_45489961-45491610	chr17:45490914:G:A	chr17:45386127:C:A	0.915306	0	IDP_dMRI_TBSS_MD_Posterior_limb_of_internal_capsule_L
chr17_46224411-46226000	chr17:46208317:T:C	chr17:45386127:C:A	0.753755		IDP_dMRI_TBSS_MD_Posterior_limb_of_internal_capsule_L
chr17_45740611-45741160	chr17:45740856:C:A	chr17:45386127:C:A	0.636526	0.702765	IDP_dMRI_TBSS_MD_Posterior_limb_of_internal_capsule_L
chr17_46253961-46254070	chr17:46269743:A:G	chr17:45386127:C:A	0.753755		IDP_dMRI_TBSS_MD_Posterior_limb_of_internal_capsule_L
chr17_46719541-46721000	chr17:46720454:A:G	chr17:46685223:A:G	0.691534	0	IDP_dMRI_TBSS_MD_Posterior_limb_of_internal_capsule_L
chr17_45948641-45949670	chr17:45949182:T:C	chr17:45413487:A:G	0.652562	0.724741	IDP_dMRI_TBSS_MD_Posterior_limb_of_internal_capsule_L
chr17_45592301-45592600	chr17:45592338:C:A	chr17:45386127:C:A	0.841905	0.684347	IDP_dMRI_TBSS_MD_Posterior_limb_of_internal_capsule_L
chr17_45563311-45563620	chr17:45588443:C:T	chr17:45386127:C:A	0.841905	0.689862	IDP_dMRI_TBSS_MD_Posterior_limb_of_internal_capsule_L
chr17_45936191-45937180	chr17:45913553:A:G	chr17:45386127:C:A	0.636526	0.702765	IDP_dMRI_TBSS_MD_Posterior_limb_of_internal_capsule_L
chr17_45501261-45501810	chr17:45495865:C:G	chr17:45386127:C:A	0.777679	0.719526	IDP_dMRI_TBSS_MD_Posterior_limb_of_internal_capsule_L
chr17_45775321-45776000	chr17:45777289:G:C	chr17:45760551:C:T	0	0.655862	IDP_dMRI_TBSS_MD_Posterior_limb_of_internal_capsule_L
chr17_46184261-46184970	chr17:46208317:T:C	chr17:45386127:C:A	0.753755		IDP_dMRI_TBSS_MD_Posterior_limb_of_internal_capsule_L
chr17_46286621-46287300	chr17:46273641:T:C	chr17:45386127:C:A	0.753755		IDP_dMRI_TBSS_MD_Posterior_limb_of_internal_capsule_L
chr17_45722281-45722490	chr17:45722438:C:A	chr17:45386127:C:A	0.753755	0.702765	IDP_dMRI_TBSS_MD_Posterior_limb_of_internal_capsule_L
chr5_83529551-83532050	chr5:83526218:A:G	chr5:83516014:C:T	0	0.622499	IDP_dMRI_TBSS_MD_Retrolenticular_part_of_internal_capsule_R
chr5_83448491-83448700	chr5:83434109:C:T	chr5:83433107:G:A	1	1	IDP_dMRI_TBSS_MD_Retrolenticular_part_of_internal_capsule_R
chr5_83470631-83476790	chr5:83493828:A:G	chr5:83466995:C:CTT	0.674324	0.698787	IDP_dMRI_TBSS_MD_Retrolenticular_part_of_internal_capsule_R
chr6_31343821-31344100	chr6:31347724:A:G	chr6:31352008:G:A	0.860889	0.667152	IDP_dMRI_TBSS_MD_Retrolenticular_part_of_internal_capsule_R
chr6_31355861-31358040	chr6:31352008:A:G	chr6:31352008:G:A	1	1	IDP_dMRI_TBSS_MD_Retrolenticular_part_of_internal_capsule_R
chr5_83529551-83532050	chr5:83526218:A:G	chr5:83523366:A:G	0.802824	0.848773	IDP_dMRI_TBSS_MD_Retrolenticular_part_of_internal_capsule_L
chr5_140341241-140342320	chr5:140342223:T:A	chr5:140346707:T:C	1	0.965162	IDP_dMRI_TBSS_MD_Retrolenticular_part_of_internal_capsule_L
chr5_83470631-83476790	chr5:83493828:A:G	chr5:83466995:C:CTT	0.674324	0.698787	IDP_dMRI_TBSS_MD_Retrolenticular_part_of_internal_capsule_L
chr6_26304891-26305610	chr6:26302345:A:C	chr6:26214245:C:T	0	0.685662	IDP_dMRI_TBSS_MD_Retrolenticular_part_of_internal_capsule_L
chr6_26171431-26173590	chr6:26173539:T:C	chr6:26144930:C:T	0.95806	0.9839	IDP_dMRI_TBSS_MD_Retrolenticular_part_of_internal_capsule_L
chr17_46190911-46195700	chr17:46172742:T:C	chr17:45495053:T:C	0.821419	0.974156	IDP_dMRI_TBSS_MD_Retrolenticular_part_of_internal_capsule_L
chr17_45619801-45621310	chr17:45619554:C:T	chr17:45495053:T:C	1	0	IDP_dMRI_TBSS_MD_Retrolenticular_part_of_internal_capsule_L
chr17_46106871-46107470	chr17:46099737:C:T	chr17:46014622:C:T	0.6812	0	IDP_dMRI_TBSS_MD_Retrolenticular_part_of_internal_capsule_L
chr17_45425531-45426200	chr17:45425918:G:A	chr17:45495053:T:C	0.919807	0.756111	IDP_dMRI_TBSS_MD_Retrolenticular_part_of_internal_capsule_L
chr17_45941781-45943430	chr17:45949182:T:C	chr17:45495053:T:C	0.718822	0.979291	IDP_dMRI_TBSS_MD_Retrolenticular_part_of_internal_capsule_L
chr17_46266091-46268060	chr17:46269852:C:A	chr17:45495053:T:C	0.923713	0.963348	IDP_dMRI_TBSS_MD_Retrolenticular_part_of_internal_capsule_L
chr17_46259581-46260740	chr17:46282965:C:A	chr17:45495053:T:C	0.919807	0.897844	IDP_dMRI_TBSS_MD_Retrolenticular_part_of_internal_capsule_L
chr17_46696321-46696630	chr17:46717482:G:T	chr17:46685223:A:G	0.719707	0	IDP_dMRI_TBSS_MD_Retrolenticular_part_of_internal_capsule_L
chr17_45489961-45491610	chr17:45490914:G:A	chr17:45495053:T:C	0.919807	0	IDP_dMRI_TBSS_MD_Retrolenticular_part_of_internal_capsule_L
chr17_46224411-46226000	chr17:46208317:T:C	chr17:45495053:T:C	0.919807	0.770717	IDP_dMRI_TBSS_MD_Retrolenticular_part_of_internal_capsule_L
chr17_45740611-45741160	chr17:45740856:C:A	chr17:45495053:T:C	0.77744	0.979291	IDP_dMRI_TBSS_MD_Retrolenticular_part_of_internal_capsule_L
chr17_46253961-46254070	chr17:46269743:A:G	chr17:45495053:T:C	0.919807	0.775399	IDP_dMRI_TBSS_MD_Retrolenticular_part_of_internal_capsule_L
chr17_46719541-46721000	chr17:46720454:A:G	chr17:46685223:A:G	0.691534	0	IDP_dMRI_TBSS_MD_Retrolenticular_part_of_internal_capsule_L
chr17_45948641-45949670	chr17:45949182:T:C	chr17:45495053:T:C	0.718822	0.979291	IDP_dMRI_TBSS_MD_Retrolenticular_part_of_internal_capsule_L
chr17_45592301-45592600	chr17:45592338:C:A	chr17:45495053:T:C	1	0.958773	IDP_dMRI_TBSS_MD_Retrolenticular_part_of_internal_capsule_L
chr17_45563311-45563620	chr17:45588443:C:T	chr17:45495053:T:C	1	0.963898	IDP_dMRI_TBSS_MD_Retrolenticular_part_of_internal_capsule_L
chr17_45936191-45937180	chr17:45913553:A:G	chr17:45495053:T:C	0.77744	0.979291	IDP_dMRI_TBSS_MD_Retrolenticular_part_of_internal_capsule_L
chr17_45501261-45501810	chr17:45495865:C:G	chr17:45495053:T:C	0.923713	1	IDP_dMRI_TBSS_MD_Retrolenticular_part_of_internal_capsule_L
chr17_46184261-46184970	chr17:46208317:T:C	chr17:45495053:T:C	0.919807	0.770717	IDP_dMRI_TBSS_MD_Retrolenticular_part_of_internal_capsule_L
chr17_46286621-46287300	chr17:46273641:T:C	chr17:45495053:T:C	0.919807	0.775399	IDP_dMRI_TBSS_MD_Retrolenticular_part_of_internal_capsule_L
chr17_45722281-45722490	chr17:45722438:C:A	chr17:45495053:T:C	0.919807	0.979291	IDP_dMRI_TBSS_MD_Retrolenticular_part_of_internal_capsule_L
chr17_44794421-44795300	chr17:44794993:C:T	chr17:44699810:A:AC	0	0.646056	IDP_dMRI_TBSS_MD_Retrolenticular_part_of_internal_capsule_L
chr3_183697181-183699920	chr3:183697713:C:T	chr3:183665522:A:G	0	0.823166	IDP_dMRI_TBSS_MD_Anterior_corona_radiata_R
chr4_53497151-53497990	chr4:53474714:T:C	chr4:53439237:G:A	0.70938	0.603042	IDP_dMRI_TBSS_MD_Anterior_corona_radiata_R
chr5_83529551-83532050	chr5:83526218:A:G	chr5:83523366:A:G	0.802824	0.848773	IDP_dMRI_TBSS_MD_Anterior_corona_radiata_R
chr5_83448491-83448700	chr5:83434109:C:T	chr5:83433107:G:A	1	1	IDP_dMRI_TBSS_MD_Anterior_corona_radiata_R
chr5_83470631-83476790	chr5:83493828:A:G	chr5:83466995:C:CTT	0.674324	0.698787	IDP_dMRI_TBSS_MD_Anterior_corona_radiata_R
chr6_26304891-26305610	chr6:26302345:A:C	chr6:26187555:A:C	0.654114	0.69715	IDP_dMRI_TBSS_MD_Anterior_corona_radiata_R
chr6_26171431-26173590	chr6:26173539:T:C	chr6:26144930:C:T	0.95806	0.9839	IDP_dMRI_TBSS_MD_Anterior_corona_radiata_R
chr11_191921-192440	chr11:187470:A:C	chr11:257308:C:T	0	0.727127	IDP_dMRI_TBSS_MD_Anterior_corona_radiata_R
chr17_46190911-46195700	chr17:46172742:T:C	chr17:45386127:C:A	0.70835	0.699076	IDP_dMRI_TBSS_MD_Anterior_corona_radiata_R
chr17_45619801-45621310	chr17:45619554:C:T	chr17:45386127:C:A	0.841905	0	IDP_dMRI_TBSS_MD_Anterior_corona_radiata_R
chr17_46106871-46107470	chr17:46099737:C:T	chr17:46014622:C:T	0.6812	0	IDP_dMRI_TBSS_MD_Anterior_corona_radiata_R
chr17_45425531-45426200	chr17:45425918:G:A	chr17:45386127:C:A	0.915306	0.953488	IDP_dMRI_TBSS_MD_Anterior_corona_radiata_R
chr17_45110501-45111940	chr17:45092397:AT:A	chr17:45072874:G:A	0.860412	0.99612	IDP_dMRI_TBSS_MD_Anterior_corona_radiata_R
chr17_45941781-45943430	chr17:45949182:T:C	chr17:45413487:A:G	0.652562	0.724741	IDP_dMRI_TBSS_MD_Anterior_corona_radiata_R
chr17_46266091-46268060	chr17:46269852:C:A	chr17:45386127:C:A	0.777679	0.68936	IDP_dMRI_TBSS_MD_Anterior_corona_radiata_R
chr17_44627411-44629210	chr17:44624169:G:T	chr17:44647734:C:CA	0	0.910362	IDP_dMRI_TBSS_MD_Anterior_corona_radiata_R
chr17_45090551-45091430	chr17:45069907:A:G	chr17:45075509:C:T	0.737738	0.853245	IDP_dMRI_TBSS_MD_Anterior_corona_radiata_R
chr17_46259581-46260740	chr17:46282965:C:A	chr17:45386127:C:A	0.753755	0.656879	IDP_dMRI_TBSS_MD_Anterior_corona_radiata_R
chr17_46696321-46696630	chr17:46717482:G:T	chr17:46685223:A:G	0.719707	0	IDP_dMRI_TBSS_MD_Anterior_corona_radiata_R
chr17_45489961-45491610	chr17:45490914:G:A	chr17:45386127:C:A	0.915306	0	IDP_dMRI_TBSS_MD_Anterior_corona_radiata_R
chr17_46224411-46226000	chr17:46208317:T:C	chr17:45386127:C:A	0.753755		IDP_dMRI_TBSS_MD_Anterior_corona_radiata_R
chr17_45740611-45741160	chr17:45740856:C:A	chr17:45386127:C:A	0.636526	0.702765	IDP_dMRI_TBSS_MD_Anterior_corona_radiata_R
chr17_46253961-46254070	chr17:46269743:A:G	chr17:45386127:C:A	0.753755		IDP_dMRI_TBSS_MD_Anterior_corona_radiata_R
chr17_46719541-46721000	chr17:46720454:A:G	chr17:46685223:A:G	0.691534	0	IDP_dMRI_TBSS_MD_Anterior_corona_radiata_R
chr17_45948641-45949670	chr17:45949182:T:C	chr17:45413487:A:G	0.652562	0.724741	IDP_dMRI_TBSS_MD_Anterior_corona_radiata_R
chr17_45592301-45592600	chr17:45592338:C:A	chr17:45386127:C:A	0.841905	0.684347	IDP_dMRI_TBSS_MD_Anterior_corona_radiata_R
chr17_45563311-45563620	chr17:45588443:C:T	chr17:45386127:C:A	0.841905	0.689862	IDP_dMRI_TBSS_MD_Anterior_corona_radiata_R
chr17_45936191-45937180	chr17:45913553:A:G	chr17:45386127:C:A	0.636526	0.702765	IDP_dMRI_TBSS_MD_Anterior_corona_radiata_R
chr17_45501261-45501810	chr17:45495865:C:G	chr17:45386127:C:A	0.777679	0.719526	IDP_dMRI_TBSS_MD_Anterior_corona_radiata_R
chr17_45775321-45776000	chr17:45777289:G:C	chr17:45760551:C:T	0	0.655862	IDP_dMRI_TBSS_MD_Anterior_corona_radiata_R
chr17_46184261-46184970	chr17:46208317:T:C	chr17:45386127:C:A	0.753755		IDP_dMRI_TBSS_MD_Anterior_corona_radiata_R
chr17_46286621-46287300	chr17:46273641:T:C	chr17:45386127:C:A	0.753755		IDP_dMRI_TBSS_MD_Anterior_corona_radiata_R
chr17_45722281-45722490	chr17:45722438:C:A	chr17:45386127:C:A	0.753755	0.702765	IDP_dMRI_TBSS_MD_Anterior_corona_radiata_R
chr17_44794421-44795300	chr17:44794993:C:T	chr17:44793298:A:G	0.950949	0.947549	IDP_dMRI_TBSS_MD_Anterior_corona_radiata_R
chrX_153636361-153636750	chrX:153625743:A:G	chrX:153615721:A:G	0.729525	0.642169	IDP_dMRI_TBSS_MD_Anterior_corona_radiata_R
chr3_183697181-183699920	chr3:183697713:C:T	chr3:183697713:T:C	1	1	IDP_dMRI_TBSS_MD_Anterior_corona_radiata_L
chr5_83529551-83532050	chr5:83526218:A:G	chr5:83523366:A:G	0.802824	0.848773	IDP_dMRI_TBSS_MD_Anterior_corona_radiata_L
chr5_83448491-83448700	chr5:83434109:C:T	chr5:83433107:G:A	1	1	IDP_dMRI_TBSS_MD_Anterior_corona_radiata_L
chr5_83470631-83476790	chr5:83493828:A:G	chr5:83466995:C:CTT	0.674324	0.698787	IDP_dMRI_TBSS_MD_Anterior_corona_radiata_L
chr6_26171431-26173590	chr6:26173539:T:C	chr6:26144930:C:T	0.95806	0.9839	IDP_dMRI_TBSS_MD_Anterior_corona_radiata_L
chr6_32254891-32255960	chr6:32238466:C:T	chr6:32200994:T:G	0	0.663009	IDP_dMRI_TBSS_MD_Anterior_corona_radiata_L
chr11_191921-192440	chr11:187470:A:C	chr11:257308:C:T	0	0.727127	IDP_dMRI_TBSS_MD_Anterior_corona_radiata_L
chr17_46190911-46195700	chr17:46172742:T:C	chr17:45386127:C:A	0.70835	0.699076	IDP_dMRI_TBSS_MD_Anterior_corona_radiata_L
chr17_45619801-45621310	chr17:45619554:C:T	chr17:45386127:C:A	0.841905	0	IDP_dMRI_TBSS_MD_Anterior_corona_radiata_L
chr17_46106871-46107470	chr17:46099737:C:T	chr17:46014622:C:T	0.6812	0	IDP_dMRI_TBSS_MD_Anterior_corona_radiata_L
chr17_45425531-45426200	chr17:45425918:G:A	chr17:45386127:C:A	0.915306	0.953488	IDP_dMRI_TBSS_MD_Anterior_corona_radiata_L
chr17_45110501-45111940	chr17:45092397:AT:A	chr17:45046087:A:AC	0.675067	0.839797	IDP_dMRI_TBSS_MD_Anterior_corona_radiata_L
chr17_45941781-45943430	chr17:45949182:T:C	chr17:45413487:A:G	0.652562	0.724741	IDP_dMRI_TBSS_MD_Anterior_corona_radiata_L
chr17_46266091-46268060	chr17:46269852:C:A	chr17:45386127:C:A	0.777679	0.68936	IDP_dMRI_TBSS_MD_Anterior_corona_radiata_L
chr17_75854021-75856640	chr17:75855710:C:G	chr17:75865016:C:CTT	0	0.610541	IDP_dMRI_TBSS_MD_Anterior_corona_radiata_L
chr17_45090551-45091430	chr17:45069907:A:G	chr17:45075509:C:T	0.737738	0.853245	IDP_dMRI_TBSS_MD_Anterior_corona_radiata_L
chr17_46259581-46260740	chr17:46282965:C:A	chr17:45386127:C:A	0.753755	0.656879	IDP_dMRI_TBSS_MD_Anterior_corona_radiata_L
chr17_46696321-46696630	chr17:46717482:G:T	chr17:46685223:A:G	0.719707	0	IDP_dMRI_TBSS_MD_Anterior_corona_radiata_L
chr17_45489961-45491610	chr17:45490914:G:A	chr17:45386127:C:A	0.915306	0	IDP_dMRI_TBSS_MD_Anterior_corona_radiata_L
chr17_46224411-46226000	chr17:46208317:T:C	chr17:45386127:C:A	0.753755		IDP_dMRI_TBSS_MD_Anterior_corona_radiata_L
chr17_45740611-45741160	chr17:45740856:C:A	chr17:45386127:C:A	0.636526	0.702765	IDP_dMRI_TBSS_MD_Anterior_corona_radiata_L
chr17_46253961-46254070	chr17:46269743:A:G	chr17:45386127:C:A	0.753755		IDP_dMRI_TBSS_MD_Anterior_corona_radiata_L
chr17_46719541-46721000	chr17:46720454:A:G	chr17:46685223:A:G	0.691534	0	IDP_dMRI_TBSS_MD_Anterior_corona_radiata_L
chr17_45948641-45949670	chr17:45949182:T:C	chr17:45413487:A:G	0.652562	0.724741	IDP_dMRI_TBSS_MD_Anterior_corona_radiata_L
chr17_45592301-45592600	chr17:45592338:C:A	chr17:45386127:C:A	0.841905	0.684347	IDP_dMRI_TBSS_MD_Anterior_corona_radiata_L
chr17_45563311-45563620	chr17:45588443:C:T	chr17:45386127:C:A	0.841905	0.689862	IDP_dMRI_TBSS_MD_Anterior_corona_radiata_L
chr17_45936191-45937180	chr17:45913553:A:G	chr17:45386127:C:A	0.636526	0.702765	IDP_dMRI_TBSS_MD_Anterior_corona_radiata_L
chr17_45501261-45501810	chr17:45495865:C:G	chr17:45386127:C:A	0.777679	0.719526	IDP_dMRI_TBSS_MD_Anterior_corona_radiata_L
chr17_45775321-45776000	chr17:45777289:G:C	chr17:45760551:C:T	0	0.655862	IDP_dMRI_TBSS_MD_Anterior_corona_radiata_L
chr17_46184261-46184970	chr17:46208317:T:C	chr17:45386127:C:A	0.753755		IDP_dMRI_TBSS_MD_Anterior_corona_radiata_L
chr17_46286621-46287300	chr17:46273641:T:C	chr17:45386127:C:A	0.753755		IDP_dMRI_TBSS_MD_Anterior_corona_radiata_L
chr17_45722281-45722490	chr17:45722438:C:A	chr17:45386127:C:A	0.753755	0.702765	IDP_dMRI_TBSS_MD_Anterior_corona_radiata_L
chr17_44794421-44795300	chr17:44794993:C:T	chr17:44793298:A:G	0.950949	0.947549	IDP_dMRI_TBSS_MD_Anterior_corona_radiata_L
chrX_153636361-153636750	chrX:153625743:A:G	chrX:153615721:A:G	0.729525	0.642169	IDP_dMRI_TBSS_MD_Anterior_corona_radiata_L
chr5_83529551-83532050	chr5:83526218:A:G	chr5:83523366:A:G	0.802824	0.848773	IDP_dMRI_TBSS_MD_Superior_corona_radiata_R
chr5_83470631-83476790	chr5:83493828:A:G	chr5:83466995:C:CTT	0.674324	0.698787	IDP_dMRI_TBSS_MD_Superior_corona_radiata_R
chr6_28884701-28886010	chr6:28884587:G:A	chr6:28877976:A:AAC	0.629442	0	IDP_dMRI_TBSS_MD_Superior_corona_radiata_R
chr8_119906441-119907270	chr8:119906981:G:A	chr8:119941633:A:G	0.608697		IDP_dMRI_TBSS_MD_Superior_corona_radiata_R
chr17_46190911-46195700	chr17:46172742:T:C	chr17:45386127:C:A	0.70835	0.699076	IDP_dMRI_TBSS_MD_Superior_corona_radiata_R
chr17_45619801-45621310	chr17:45619554:C:T	chr17:45386127:C:A	0.841905	0	IDP_dMRI_TBSS_MD_Superior_corona_radiata_R
chr17_46106871-46107470	chr17:46099737:C:T	chr17:46014622:C:T	0.6812	0	IDP_dMRI_TBSS_MD_Superior_corona_radiata_R
chr17_45425531-45426200	chr17:45425918:G:A	chr17:45386127:C:A	0.915306	0.953488	IDP_dMRI_TBSS_MD_Superior_corona_radiata_R
chr17_45110501-45111940	chr17:45092397:AT:A	chr17:45095905:C:T	0	0.627919	IDP_dMRI_TBSS_MD_Superior_corona_radiata_R
chr17_45941781-45943430	chr17:45949182:T:C	chr17:45413487:A:G	0.652562	0.724741	IDP_dMRI_TBSS_MD_Superior_corona_radiata_R
chr17_46266091-46268060	chr17:46269852:C:A	chr17:45386127:C:A	0.777679	0.68936	IDP_dMRI_TBSS_MD_Superior_corona_radiata_R
chr17_45090551-45091430	chr17:45069907:A:G	chr17:45095905:C:T	0.720102	0.763392	IDP_dMRI_TBSS_MD_Superior_corona_radiata_R
chr17_46259581-46260740	chr17:46282965:C:A	chr17:45386127:C:A	0.753755	0.656879	IDP_dMRI_TBSS_MD_Superior_corona_radiata_R
chr17_46696321-46696630	chr17:46717482:G:T	chr17:46685223:A:G	0.719707	0	IDP_dMRI_TBSS_MD_Superior_corona_radiata_R
chr17_45489961-45491610	chr17:45490914:G:A	chr17:45386127:C:A	0.915306	0	IDP_dMRI_TBSS_MD_Superior_corona_radiata_R
chr17_46224411-46226000	chr17:46208317:T:C	chr17:45386127:C:A	0.753755		IDP_dMRI_TBSS_MD_Superior_corona_radiata_R
chr17_45740611-45741160	chr17:45740856:C:A	chr17:45386127:C:A	0.636526	0.702765	IDP_dMRI_TBSS_MD_Superior_corona_radiata_R
chr17_46253961-46254070	chr17:46269743:A:G	chr17:45386127:C:A	0.753755		IDP_dMRI_TBSS_MD_Superior_corona_radiata_R
chr17_46719541-46721000	chr17:46720454:A:G	chr17:46685223:A:G	0.691534	0	IDP_dMRI_TBSS_MD_Superior_corona_radiata_R
chr17_45948641-45949670	chr17:45949182:T:C	chr17:45413487:A:G	0.652562	0.724741	IDP_dMRI_TBSS_MD_Superior_corona_radiata_R
chr17_45592301-45592600	chr17:45592338:C:A	chr17:45386127:C:A	0.841905	0.684347	IDP_dMRI_TBSS_MD_Superior_corona_radiata_R
chr17_45563311-45563620	chr17:45588443:C:T	chr17:45386127:C:A	0.841905	0.689862	IDP_dMRI_TBSS_MD_Superior_corona_radiata_R
chr17_45936191-45937180	chr17:45913553:A:G	chr17:45386127:C:A	0.636526	0.702765	IDP_dMRI_TBSS_MD_Superior_corona_radiata_R
chr17_45501261-45501810	chr17:45495865:C:G	chr17:45386127:C:A	0.777679	0.719526	IDP_dMRI_TBSS_MD_Superior_corona_radiata_R
chr17_45775321-45776000	chr17:45777289:G:C	chr17:45760551:C:T	0	0.655862	IDP_dMRI_TBSS_MD_Superior_corona_radiata_R
chr17_46184261-46184970	chr17:46208317:T:C	chr17:45386127:C:A	0.753755		IDP_dMRI_TBSS_MD_Superior_corona_radiata_R
chr17_46286621-46287300	chr17:46273641:T:C	chr17:45386127:C:A	0.753755		IDP_dMRI_TBSS_MD_Superior_corona_radiata_R
chr17_45722281-45722490	chr17:45722438:C:A	chr17:45386127:C:A	0.753755	0.702765	IDP_dMRI_TBSS_MD_Superior_corona_radiata_R
chr17_44794421-44795300	chr17:44794993:C:T	chr17:44909620:C:T	0	0.796981	IDP_dMRI_TBSS_MD_Superior_corona_radiata_R
chr5_83529551-83532050	chr5:83526218:A:G	chr5:83523406:A:AT	0	0.846405	IDP_dMRI_TBSS_MD_Superior_corona_radiata_L
chr5_83448491-83448700	chr5:83434109:C:T	chr5:83464198:C:T	0	0.627716	IDP_dMRI_TBSS_MD_Superior_corona_radiata_L
chr5_83470631-83476790	chr5:83493828:A:G	chr5:83466995:C:CTT	0.674324	0.698787	IDP_dMRI_TBSS_MD_Superior_corona_radiata_L
chr6_28884701-28886010	chr6:28884587:G:A	chr6:28877976:A:AAC	0.629442	0	IDP_dMRI_TBSS_MD_Superior_corona_radiata_L
chr10_103932971-103934210	chr10:103933246:G:C	chr10:103875137:A:G	0.613167	0	IDP_dMRI_TBSS_MD_Superior_corona_radiata_L
chr17_46190911-46195700	chr17:46172742:T:C	chr17:45386127:C:A	0.70835	0.699076	IDP_dMRI_TBSS_MD_Superior_corona_radiata_L
chr17_45619801-45621310	chr17:45619554:C:T	chr17:45386127:C:A	0.841905	0	IDP_dMRI_TBSS_MD_Superior_corona_radiata_L
chr17_46106871-46107470	chr17:46099737:C:T	chr17:46014622:C:T	0.6812	0	IDP_dMRI_TBSS_MD_Superior_corona_radiata_L
chr17_45425531-45426200	chr17:45425918:G:A	chr17:45386127:C:A	0.915306	0.953488	IDP_dMRI_TBSS_MD_Superior_corona_radiata_L
chr17_45110501-45111940	chr17:45092397:AT:A	chr17:45095905:C:T	0	0.627919	IDP_dMRI_TBSS_MD_Superior_corona_radiata_L
chr17_45941781-45943430	chr17:45949182:T:C	chr17:45413487:A:G	0.652562	0.724741	IDP_dMRI_TBSS_MD_Superior_corona_radiata_L
chr17_46266091-46268060	chr17:46269852:C:A	chr17:45386127:C:A	0.777679	0.68936	IDP_dMRI_TBSS_MD_Superior_corona_radiata_L
chr17_44627411-44629210	chr17:44628558:T:G	chr17:44647003:A:G	0	0.872958	IDP_dMRI_TBSS_MD_Superior_corona_radiata_L
chr17_45090551-45091430	chr17:45069907:A:G	chr17:45095905:C:T	0.720102	0.763392	IDP_dMRI_TBSS_MD_Superior_corona_radiata_L
chr17_46259581-46260740	chr17:46282965:C:A	chr17:45386127:C:A	0.753755	0.656879	IDP_dMRI_TBSS_MD_Superior_corona_radiata_L
chr17_46696321-46696630	chr17:46717482:G:T	chr17:46685223:A:G	0.719707	0	IDP_dMRI_TBSS_MD_Superior_corona_radiata_L
chr17_45489961-45491610	chr17:45490914:G:A	chr17:45386127:C:A	0.915306	0	IDP_dMRI_TBSS_MD_Superior_corona_radiata_L
chr17_46224411-46226000	chr17:46208317:T:C	chr17:45386127:C:A	0.753755		IDP_dMRI_TBSS_MD_Superior_corona_radiata_L
chr17_45740611-45741160	chr17:45740856:C:A	chr17:45386127:C:A	0.636526	0.702765	IDP_dMRI_TBSS_MD_Superior_corona_radiata_L
chr17_46253961-46254070	chr17:46269743:A:G	chr17:45386127:C:A	0.753755		IDP_dMRI_TBSS_MD_Superior_corona_radiata_L
chr17_46719541-46721000	chr17:46720454:A:G	chr17:46685223:A:G	0.691534	0	IDP_dMRI_TBSS_MD_Superior_corona_radiata_L
chr17_45948641-45949670	chr17:45949182:T:C	chr17:45413487:A:G	0.652562	0.724741	IDP_dMRI_TBSS_MD_Superior_corona_radiata_L
chr17_45592301-45592600	chr17:45592338:C:A	chr17:45386127:C:A	0.841905	0.684347	IDP_dMRI_TBSS_MD_Superior_corona_radiata_L
chr17_45563311-45563620	chr17:45588443:C:T	chr17:45386127:C:A	0.841905	0.689862	IDP_dMRI_TBSS_MD_Superior_corona_radiata_L
chr17_45936191-45937180	chr17:45913553:A:G	chr17:45386127:C:A	0.636526	0.702765	IDP_dMRI_TBSS_MD_Superior_corona_radiata_L
chr17_45501261-45501810	chr17:45495865:C:G	chr17:45386127:C:A	0.777679	0.719526	IDP_dMRI_TBSS_MD_Superior_corona_radiata_L
chr17_45775321-45776000	chr17:45777289:G:C	chr17:45760551:C:T	0	0.655862	IDP_dMRI_TBSS_MD_Superior_corona_radiata_L
chr17_46184261-46184970	chr17:46208317:T:C	chr17:45386127:C:A	0.753755		IDP_dMRI_TBSS_MD_Superior_corona_radiata_L
chr17_46286621-46287300	chr17:46273641:T:C	chr17:45386127:C:A	0.753755		IDP_dMRI_TBSS_MD_Superior_corona_radiata_L
chr17_45722281-45722490	chr17:45722438:C:A	chr17:45386127:C:A	0.753755	0.702765	IDP_dMRI_TBSS_MD_Superior_corona_radiata_L
chr17_44794421-44795300	chr17:44794993:C:T	chr17:44699810:A:AC	0	0.646056	IDP_dMRI_TBSS_MD_Superior_corona_radiata_L
chr5_83470631-83476790	chr5:83493828:A:G	chr5:83466995:C:CTT	0.674324	0.698787	IDP_dMRI_TBSS_MD_Posterior_corona_radiata_R
chr17_46190911-46195700	chr17:46172742:T:C	chr17:46245594:G:A	0	0.974382	IDP_dMRI_TBSS_MD_Posterior_corona_radiata_R
chr17_45425531-45426200	chr17:45425918:G:A	chr17:46245594:G:A	0	0.70512	IDP_dMRI_TBSS_MD_Posterior_corona_radiata_R
chr17_45941781-45943430	chr17:45949182:T:C	chr17:46245594:G:A	0	0.969149	IDP_dMRI_TBSS_MD_Posterior_corona_radiata_R
chr17_46266091-46268060	chr17:46269852:C:A	chr17:46245594:G:A	0	0.942587	IDP_dMRI_TBSS_MD_Posterior_corona_radiata_R
chr17_75875121-75879140	chr17:75878689:A:G	chr17:75861125:G:A	0.821333	0.73335	IDP_dMRI_TBSS_MD_Posterior_corona_radiata_R
chr17_75854021-75856640	chr17:75855710:C:G	chr17:75855927:A:C	0.638207	0.841848	IDP_dMRI_TBSS_MD_Posterior_corona_radiata_R
chr17_46259581-46260740	chr17:46282965:C:A	chr17:46245594:G:A	0	0.907131	IDP_dMRI_TBSS_MD_Posterior_corona_radiata_R
chr17_46224411-46226000	chr17:46208317:T:C	chr17:46245594:G:A	0	0.778244	IDP_dMRI_TBSS_MD_Posterior_corona_radiata_R
chr17_45740611-45741160	chr17:45740856:C:A	chr17:46245594:G:A	0	0.969149	IDP_dMRI_TBSS_MD_Posterior_corona_radiata_R
chr17_46253961-46254070	chr17:46269743:A:G	chr17:46245594:G:A	0	0.783033	IDP_dMRI_TBSS_MD_Posterior_corona_radiata_R
chr17_45948641-45949670	chr17:45949182:T:C	chr17:46245594:G:A	0	0.969149	IDP_dMRI_TBSS_MD_Posterior_corona_radiata_R
chr17_45592301-45592600	chr17:45592338:C:A	chr17:46245594:G:A	0	0.969149	IDP_dMRI_TBSS_MD_Posterior_corona_radiata_R
chr17_45563311-45563620	chr17:45588443:C:T	chr17:46245594:G:A	0	0.974382	IDP_dMRI_TBSS_MD_Posterior_corona_radiata_R
chr17_45936191-45937180	chr17:45913553:A:G	chr17:46245594:G:A	0	0.969149	IDP_dMRI_TBSS_MD_Posterior_corona_radiata_R
chr17_45501261-45501810	chr17:45495865:C:G	chr17:46245594:G:A	0	0.948428	IDP_dMRI_TBSS_MD_Posterior_corona_radiata_R
chr17_46184261-46184970	chr17:46208317:T:C	chr17:46245594:G:A	0	0.778244	IDP_dMRI_TBSS_MD_Posterior_corona_radiata_R
chr17_46286621-46287300	chr17:46273641:T:C	chr17:46245594:G:A	0	0.783033	IDP_dMRI_TBSS_MD_Posterior_corona_radiata_R
chr17_45722281-45722490	chr17:45722438:C:A	chr17:46245594:G:A	0	0.969149	IDP_dMRI_TBSS_MD_Posterior_corona_radiata_R
chr17_75868991-75871400	chr17:75884216:G:C	chr17:75855927:A:C	0.880076	0.920477	IDP_dMRI_TBSS_MD_Posterior_corona_radiata_R
chr3_183697181-183699920	chr3:183697713:C:T	chr3:183697713:T:C	1	1	IDP_dMRI_TBSS_MD_Posterior_corona_radiata_L
chr5_83529551-83532050	chr5:83526218:A:G	chr5:83515681:G:A	0	0.631926	IDP_dMRI_TBSS_MD_Posterior_corona_radiata_L
chr5_83470631-83476790	chr5:83493828:A:G	chr5:83466995:C:CTT	0.674324	0.698787	IDP_dMRI_TBSS_MD_Posterior_corona_radiata_L
chr6_28884701-28886010	chr6:28884587:G:A	chr6:28877976:A:AAC	0.629442	0	IDP_dMRI_TBSS_MD_Posterior_corona_radiata_L
chr6_32254891-32255960	chr6:32238466:C:T	chr6:32200994:T:G	0	0.663009	IDP_dMRI_TBSS_MD_Posterior_corona_radiata_L
chr17_75875121-75879140	chr17:75878689:A:G	chr17:75861125:G:A	0.821333	0.73335	IDP_dMRI_TBSS_MD_Posterior_corona_radiata_L
chr17_75854021-75856640	chr17:75855710:C:G	chr17:75856809:G:GGTATGTCA	0.638207	0.841848	IDP_dMRI_TBSS_MD_Posterior_corona_radiata_L
chr17_45090551-45091430	chr17:45069907:A:G	chr17:45095110:C:CTT	0	0.818931	IDP_dMRI_TBSS_MD_Posterior_corona_radiata_L
chr17_44794421-44795300	chr17:44794993:C:T	chr17:44793298:A:G	0.950949	0.947549	IDP_dMRI_TBSS_MD_Posterior_corona_radiata_L
chr17_75868991-75871400	chr17:75884216:G:C	chr17:75856809:G:GGTATGTCA	0.880076	0.920477	IDP_dMRI_TBSS_MD_Posterior_corona_radiata_L
chr5_83529551-83532050	chr5:83526218:A:G	chr5:83515681:G:A	0	0.631926	IDP_dMRI_TBSS_MD_Posterior_thalamic_radiation_R
chr5_83448491-83448700	chr5:83434109:C:T	chr5:83464198:C:T	0	0.627716	IDP_dMRI_TBSS_MD_Posterior_thalamic_radiation_R
chr5_83470631-83476790	chr5:83493828:A:G	chr5:83466995:C:CTT	0.674324	0.698787	IDP_dMRI_TBSS_MD_Posterior_thalamic_radiation_R
chr6_31113911-31115230	chr6:31097294:C:T	chr6:31204374:C:T	0	0.699689	IDP_dMRI_TBSS_MD_Posterior_thalamic_radiation_R
chr6_30681691-30685170	chr6:30682249:G:A	chr6:31204374:C:T	0	0.666838	IDP_dMRI_TBSS_MD_Posterior_thalamic_radiation_R
chr6_31343821-31344100	chr6:31347724:A:G	chr6:31296805:T:C	0.687103	0.889897	IDP_dMRI_TBSS_MD_Posterior_thalamic_radiation_R
chr6_32666511-32666820	chr6:32658707:T:C	chr6:32226853:C:G	0	0.600704	IDP_dMRI_TBSS_MD_Posterior_thalamic_radiation_R
chr6_31065301-31066320	chr6:31065160:C:T	chr6:31054723:C:A	0.975557	0.939868	IDP_dMRI_TBSS_MD_Posterior_thalamic_radiation_R
chr6_28398371-28400340	chr6:28399846:C:G	chr6:28401695:C:CA	0	0.846796	IDP_dMRI_TBSS_MD_Posterior_thalamic_radiation_R
chr6_31355861-31358040	chr6:31352008:A:G	chr6:31296805:T:C	0.613519	0.609014	IDP_dMRI_TBSS_MD_Posterior_thalamic_radiation_R
chr6_28884701-28886010	chr6:28884587:G:A	chr6:28877976:A:AAC	0.629442	0	IDP_dMRI_TBSS_MD_Posterior_thalamic_radiation_R
chr6_32254891-32255960	chr6:32238466:C:T	chr6:32236880:A:G	0.622972	0.893439	IDP_dMRI_TBSS_MD_Posterior_thalamic_radiation_R
chr6_31056971-31058970	chr6:31054381:G:C	chr6:31054723:C:A	0.7202	0.73302	IDP_dMRI_TBSS_MD_Posterior_thalamic_radiation_R
chr8_25382361-25382940	chr8:25382584:G:A	chr8:25382971:C:CTT	0.612449	0	IDP_dMRI_TBSS_MD_Posterior_thalamic_radiation_R
chr17_45110501-45111940	chr17:45092397:AT:A	chr17:45095905:C:T	0	0.627919	IDP_dMRI_TBSS_MD_Posterior_thalamic_radiation_R
chr17_45090551-45091430	chr17:45069907:A:G	chr17:45075509:C:T	0.737738	0.853245	IDP_dMRI_TBSS_MD_Posterior_thalamic_radiation_R
chr5_83529551-83532050	chr5:83526218:A:G	chr5:83523366:A:G	0.802824	0.848773	IDP_dMRI_TBSS_MD_Posterior_thalamic_radiation_L
chr5_83470631-83476790	chr5:83493828:A:G	chr5:83466995:C:CTT	0.674324	0.698787	IDP_dMRI_TBSS_MD_Posterior_thalamic_radiation_L
chr6_31113911-31115230	chr6:31097294:C:T	chr6:31466844:G:A	0	0.667897	IDP_dMRI_TBSS_MD_Posterior_thalamic_radiation_L
chr6_30681691-30685170	chr6:30682249:G:A	chr6:31466844:G:A	0	0.620028	IDP_dMRI_TBSS_MD_Posterior_thalamic_radiation_L
chr6_31343821-31344100	chr6:31347724:A:G	chr6:31357915:A:G	0	0.710784	IDP_dMRI_TBSS_MD_Posterior_thalamic_radiation_L
chr6_32666511-32666820	chr6:32658707:T:C	chr6:32655446:C:A	1	0.989523	IDP_dMRI_TBSS_MD_Posterior_thalamic_radiation_L
chr6_31065301-31066320	chr6:31057019:G:A	chr6:31466844:G:A	0	0.830163	IDP_dMRI_TBSS_MD_Posterior_thalamic_radiation_L
chr6_31355861-31358040	chr6:31352008:A:G	chr6:31357915:A:G	0	0.618217	IDP_dMRI_TBSS_MD_Posterior_thalamic_radiation_L
chr6_28884701-28886010	chr6:28884587:G:A	chr6:28877976:A:AAC	0.629442	0	IDP_dMRI_TBSS_MD_Posterior_thalamic_radiation_L
chr6_32254891-32255960	chr6:32238466:C:T	chr6:32236880:A:G	0.622972	0.893439	IDP_dMRI_TBSS_MD_Posterior_thalamic_radiation_L
chr8_25382361-25382940	chr8:25382584:G:A	chr8:25382971:C:CTT	0.612449	0	IDP_dMRI_TBSS_MD_Posterior_thalamic_radiation_L
chr17_46190911-46195700	chr17:46172742:T:C	chr17:46245594:G:A	0	0.974382	IDP_dMRI_TBSS_MD_Posterior_thalamic_radiation_L
chr17_45425531-45426200	chr17:45425918:G:A	chr17:46245594:G:A	0	0.70512	IDP_dMRI_TBSS_MD_Posterior_thalamic_radiation_L
chr17_45941781-45943430	chr17:45949182:T:C	chr17:46245594:G:A	0	0.969149	IDP_dMRI_TBSS_MD_Posterior_thalamic_radiation_L
chr17_46266091-46268060	chr17:46269852:C:A	chr17:46245594:G:A	0	0.942587	IDP_dMRI_TBSS_MD_Posterior_thalamic_radiation_L
chr17_75875121-75879140	chr17:75878689:A:G	chr17:75861125:G:A	0.821333	0.73335	IDP_dMRI_TBSS_MD_Posterior_thalamic_radiation_L
chr17_75854021-75856640	chr17:75855710:C:G	chr17:75851532:G:A	0.62135	0.841848	IDP_dMRI_TBSS_MD_Posterior_thalamic_radiation_L
chr17_45090551-45091430	chr17:45069907:A:G	chr17:45095110:C:CTT	0	0.818931	IDP_dMRI_TBSS_MD_Posterior_thalamic_radiation_L
chr17_46259581-46260740	chr17:46282965:C:A	chr17:46245594:G:A	0	0.907131	IDP_dMRI_TBSS_MD_Posterior_thalamic_radiation_L
chr17_46224411-46226000	chr17:46208317:T:C	chr17:46245594:G:A	0	0.778244	IDP_dMRI_TBSS_MD_Posterior_thalamic_radiation_L
chr17_45740611-45741160	chr17:45740856:C:A	chr17:46245594:G:A	0	0.969149	IDP_dMRI_TBSS_MD_Posterior_thalamic_radiation_L
chr17_46253961-46254070	chr17:46269743:A:G	chr17:46245594:G:A	0	0.783033	IDP_dMRI_TBSS_MD_Posterior_thalamic_radiation_L
chr17_45948641-45949670	chr17:45949182:T:C	chr17:46245594:G:A	0	0.969149	IDP_dMRI_TBSS_MD_Posterior_thalamic_radiation_L
chr17_45592301-45592600	chr17:45592338:C:A	chr17:46245594:G:A	0	0.969149	IDP_dMRI_TBSS_MD_Posterior_thalamic_radiation_L
chr17_45563311-45563620	chr17:45588443:C:T	chr17:46245594:G:A	0	0.974382	IDP_dMRI_TBSS_MD_Posterior_thalamic_radiation_L
chr17_45936191-45937180	chr17:45913553:A:G	chr17:46245594:G:A	0	0.969149	IDP_dMRI_TBSS_MD_Posterior_thalamic_radiation_L
chr17_45501261-45501810	chr17:45495865:C:G	chr17:46245594:G:A	0	0.948428	IDP_dMRI_TBSS_MD_Posterior_thalamic_radiation_L
chr17_46184261-46184970	chr17:46208317:T:C	chr17:46245594:G:A	0	0.778244	IDP_dMRI_TBSS_MD_Posterior_thalamic_radiation_L
chr17_46286621-46287300	chr17:46273641:T:C	chr17:46245594:G:A	0	0.783033	IDP_dMRI_TBSS_MD_Posterior_thalamic_radiation_L
chr17_45722281-45722490	chr17:45722438:C:A	chr17:46245594:G:A	0	0.969149	IDP_dMRI_TBSS_MD_Posterior_thalamic_radiation_L
chr17_75868991-75871400	chr17:75884216:G:C	chr17:75851532:G:A	0.849824	0.920477	IDP_dMRI_TBSS_MD_Posterior_thalamic_radiation_L
chr5_83529551-83532050	chr5:83526218:A:G	chr5:83523366:A:G	0.802824	0.848773	IDP_dMRI_TBSS_MD_Sagittal_stratum_R
chr5_83448491-83448700	chr5:83434109:C:T	chr5:83433107:G:A	1	1	IDP_dMRI_TBSS_MD_Sagittal_stratum_R
chr5_83470631-83476790	chr5:83493828:A:G	chr5:83466995:C:CTT	0.674324	0.698787	IDP_dMRI_TBSS_MD_Sagittal_stratum_R
chr6_31065301-31066320	chr6:31065160:C:T	chr6:31076154:C:G	0.828868	0.864851	IDP_dMRI_TBSS_MD_Sagittal_stratum_R
chr6_32254891-32255960	chr6:32238466:C:T	chr6:32200994:T:G	0	0.663009	IDP_dMRI_TBSS_MD_Sagittal_stratum_R
chr6_31056971-31058970	chr6:31054381:G:C	chr6:31076154:C:G	0.638406	0.663231	IDP_dMRI_TBSS_MD_Sagittal_stratum_R
chr10_48655391-48657090	chr10:48656573:G:A	chr10:48621632:A:G	0.611007	0	IDP_dMRI_TBSS_MD_Sagittal_stratum_R
chr11_191921-192440	chr11:187470:A:C	chr11:252818:A:G	0	0.739479	IDP_dMRI_TBSS_MD_Sagittal_stratum_R
chr17_45110501-45111940	chr17:45092397:AT:A	chr17:45072874:G:A	0.860412	0.99612	IDP_dMRI_TBSS_MD_Sagittal_stratum_R
chr17_45090551-45091430	chr17:45069907:A:G	chr17:45079961:G:A	0.741715	0.829776	IDP_dMRI_TBSS_MD_Sagittal_stratum_R
chr3_183697181-183699920	chr3:183697713:C:T	chr3:183697713:T:C	1	1	IDP_dMRI_TBSS_MD_Sagittal_stratum_L
chr5_83529551-83532050	chr5:83526218:A:G	chr5:83523366:A:G	0.802824	0.848773	IDP_dMRI_TBSS_MD_Sagittal_stratum_L
chr5_83448491-83448700	chr5:83434109:C:T	chr5:83433107:G:A	1	1	IDP_dMRI_TBSS_MD_Sagittal_stratum_L
chr5_83470631-83476790	chr5:83493828:A:G	chr5:83466995:C:CTT	0.674324	0.698787	IDP_dMRI_TBSS_MD_Sagittal_stratum_L
chr6_31065301-31066320	chr6:31057019:G:A	chr6:31658236:T:C	0	0.636718	IDP_dMRI_TBSS_MD_Sagittal_stratum_L
chr6_32254891-32255960	chr6:32238466:C:T	chr6:32200994:T:G	0	0.663009	IDP_dMRI_TBSS_MD_Sagittal_stratum_L
chr8_100662961-100664220	chr8:100664135:T:C	chr8:100673194:G:GTT	0	0.752354	IDP_dMRI_TBSS_MD_Sagittal_stratum_L
chr11_191921-192440	chr11:187470:A:C	chr11:252818:A:G	0	0.739479	IDP_dMRI_TBSS_MD_Sagittal_stratum_L
chr17_44794421-44795300	chr17:44794993:C:T	chr17:44909620:C:T	0	0.796981	IDP_dMRI_TBSS_MD_Sagittal_stratum_L
chr2_202807221-202808040	chr2:202807683:C:T	chr2:202784618:A:G	1	0.984588	IDP_dMRI_TBSS_MD_External_capsule_R
chr2_203061421-203061650	chr2:203061548:A:G	chr2:202784618:A:G	0.695971	0.976879	IDP_dMRI_TBSS_MD_External_capsule_R
chr5_83529551-83532050	chr5:83526218:A:G	chr5:83523366:A:G	0.802824	0.848773	IDP_dMRI_TBSS_MD_External_capsule_R
chr5_83470631-83476790	chr5:83493828:A:G	chr5:83466995:C:CTT	0.674324	0.698787	IDP_dMRI_TBSS_MD_External_capsule_R
chr17_46190911-46195700	chr17:46172742:T:C	chr17:45495053:T:C	0.821419	0.974156	IDP_dMRI_TBSS_MD_External_capsule_R
chr17_45619801-45621310	chr17:45619554:C:T	chr17:45495053:T:C	1	0	IDP_dMRI_TBSS_MD_External_capsule_R
chr17_46106871-46107470	chr17:46099737:C:T	chr17:46014622:C:T	0.6812	0	IDP_dMRI_TBSS_MD_External_capsule_R
chr17_45425531-45426200	chr17:45425918:G:A	chr17:45495053:T:C	0.919807	0.756111	IDP_dMRI_TBSS_MD_External_capsule_R
chr17_45941781-45943430	chr17:45949182:T:C	chr17:45495053:T:C	0.718822	0.979291	IDP_dMRI_TBSS_MD_External_capsule_R
chr17_46266091-46268060	chr17:46269852:C:A	chr17:45495053:T:C	0.923713	0.963348	IDP_dMRI_TBSS_MD_External_capsule_R
chr17_46259581-46260740	chr17:46282965:C:A	chr17:45495053:T:C	0.919807	0.897844	IDP_dMRI_TBSS_MD_External_capsule_R
chr17_46696321-46696630	chr17:46717482:G:T	chr17:46685223:A:G	0.719707	0	IDP_dMRI_TBSS_MD_External_capsule_R
chr17_45489961-45491610	chr17:45490914:G:A	chr17:45495053:T:C	0.919807	0	IDP_dMRI_TBSS_MD_External_capsule_R
chr17_46224411-46226000	chr17:46208317:T:C	chr17:45495053:T:C	0.919807	0.770717	IDP_dMRI_TBSS_MD_External_capsule_R
chr17_45740611-45741160	chr17:45740856:C:A	chr17:45495053:T:C	0.77744	0.979291	IDP_dMRI_TBSS_MD_External_capsule_R
chr17_46253961-46254070	chr17:46269743:A:G	chr17:45495053:T:C	0.919807	0.775399	IDP_dMRI_TBSS_MD_External_capsule_R
chr17_46719541-46721000	chr17:46720454:A:G	chr17:46685223:A:G	0.691534	0	IDP_dMRI_TBSS_MD_External_capsule_R
chr17_45948641-45949670	chr17:45949182:T:C	chr17:45495053:T:C	0.718822	0.979291	IDP_dMRI_TBSS_MD_External_capsule_R
chr17_45592301-45592600	chr17:45592338:C:A	chr17:45495053:T:C	1	0.958773	IDP_dMRI_TBSS_MD_External_capsule_R
chr17_45563311-45563620	chr17:45588443:C:T	chr17:45495053:T:C	1	0.963898	IDP_dMRI_TBSS_MD_External_capsule_R
chr17_45936191-45937180	chr17:45913553:A:G	chr17:45495053:T:C	0.77744	0.979291	IDP_dMRI_TBSS_MD_External_capsule_R
chr17_45501261-45501810	chr17:45495865:C:G	chr17:45495053:T:C	0.923713	1	IDP_dMRI_TBSS_MD_External_capsule_R
chr17_45775321-45776000	chr17:45777289:G:C	chr17:45760551:C:T	0	0.655862	IDP_dMRI_TBSS_MD_External_capsule_R
chr17_46184261-46184970	chr17:46208317:T:C	chr17:45495053:T:C	0.919807	0.770717	IDP_dMRI_TBSS_MD_External_capsule_R
chr17_46286621-46287300	chr17:46273641:T:C	chr17:45495053:T:C	0.919807	0.775399	IDP_dMRI_TBSS_MD_External_capsule_R
chr17_45722281-45722490	chr17:45722438:C:A	chr17:45495053:T:C	0.919807	0.979291	IDP_dMRI_TBSS_MD_External_capsule_R
chr2_202807221-202808040	chr2:202807683:C:T	chr2:202774672:C:T	1	0.977021	IDP_dMRI_TBSS_MD_External_capsule_L
chr2_203061421-203061650	chr2:203061548:A:G	chr2:202774672:C:T	0.695971	0.969334	IDP_dMRI_TBSS_MD_External_capsule_L
chr5_83529551-83532050	chr5:83526218:A:G	chr5:83523366:A:G	0.802824	0.848773	IDP_dMRI_TBSS_MD_External_capsule_L
chr5_83470631-83476790	chr5:83493828:A:G	chr5:83473169:A:G	0.694578	0.758946	IDP_dMRI_TBSS_MD_External_capsule_L
chr17_46190911-46195700	chr17:46172742:T:C	chr17:45386127:C:A	0.70835	0.699076	IDP_dMRI_TBSS_MD_External_capsule_L
chr17_45619801-45621310	chr17:45619554:C:T	chr17:45386127:C:A	0.841905	0	IDP_dMRI_TBSS_MD_External_capsule_L
chr17_46106871-46107470	chr17:46099737:C:T	chr17:46014622:C:T	0.6812	0	IDP_dMRI_TBSS_MD_External_capsule_L
chr17_45425531-45426200	chr17:45425918:G:A	chr17:45386127:C:A	0.915306	0.953488	IDP_dMRI_TBSS_MD_External_capsule_L
chr17_45941781-45943430	chr17:45949182:T:C	chr17:45413487:A:G	0.652562	0.724741	IDP_dMRI_TBSS_MD_External_capsule_L
chr17_46266091-46268060	chr17:46269852:C:A	chr17:45386127:C:A	0.777679	0.68936	IDP_dMRI_TBSS_MD_External_capsule_L
chr17_46259581-46260740	chr17:46282965:C:A	chr17:45386127:C:A	0.753755	0.656879	IDP_dMRI_TBSS_MD_External_capsule_L
chr17_46696321-46696630	chr17:46717482:G:T	chr17:46685223:A:G	0.719707	0	IDP_dMRI_TBSS_MD_External_capsule_L
chr17_45489961-45491610	chr17:45490914:G:A	chr17:45386127:C:A	0.915306	0	IDP_dMRI_TBSS_MD_External_capsule_L
chr17_46224411-46226000	chr17:46208317:T:C	chr17:45386127:C:A	0.753755		IDP_dMRI_TBSS_MD_External_capsule_L
chr17_45740611-45741160	chr17:45740856:C:A	chr17:45386127:C:A	0.636526	0.702765	IDP_dMRI_TBSS_MD_External_capsule_L
chr17_46253961-46254070	chr17:46269743:A:G	chr17:45386127:C:A	0.753755		IDP_dMRI_TBSS_MD_External_capsule_L
chr17_46719541-46721000	chr17:46720454:A:G	chr17:46685223:A:G	0.691534	0	IDP_dMRI_TBSS_MD_External_capsule_L
chr17_45948641-45949670	chr17:45949182:T:C	chr17:45413487:A:G	0.652562	0.724741	IDP_dMRI_TBSS_MD_External_capsule_L
chr17_45592301-45592600	chr17:45592338:C:A	chr17:45386127:C:A	0.841905	0.684347	IDP_dMRI_TBSS_MD_External_capsule_L
chr17_45563311-45563620	chr17:45588443:C:T	chr17:45386127:C:A	0.841905	0.689862	IDP_dMRI_TBSS_MD_External_capsule_L
chr17_45936191-45937180	chr17:45913553:A:G	chr17:45386127:C:A	0.636526	0.702765	IDP_dMRI_TBSS_MD_External_capsule_L
chr17_45501261-45501810	chr17:45495865:C:G	chr17:45386127:C:A	0.777679	0.719526	IDP_dMRI_TBSS_MD_External_capsule_L
chr17_45775321-45776000	chr17:45777289:G:C	chr17:45777289:C:G	1	1	IDP_dMRI_TBSS_MD_External_capsule_L
chr17_46184261-46184970	chr17:46208317:T:C	chr17:45386127:C:A	0.753755		IDP_dMRI_TBSS_MD_External_capsule_L
chr17_46286621-46287300	chr17:46273641:T:C	chr17:45386127:C:A	0.753755		IDP_dMRI_TBSS_MD_External_capsule_L
chr17_45722281-45722490	chr17:45722438:C:A	chr17:45386127:C:A	0.753755	0.702765	IDP_dMRI_TBSS_MD_External_capsule_L
chr5_83529551-83532050	chr5:83526218:A:G	chr5:83523366:A:G	0.802824	0.848773	IDP_dMRI_TBSS_MD_Cingulum_cingulate_gyrus_R
chr5_83448491-83448700	chr5:83434109:C:T	chr5:83433107:G:A	1	1	IDP_dMRI_TBSS_MD_Cingulum_cingulate_gyrus_R
chr5_83470631-83476790	chr5:83493828:A:G	chr5:83466995:C:CTT	0.674324	0.698787	IDP_dMRI_TBSS_MD_Cingulum_cingulate_gyrus_R
chr7_54881071-54882380	chr7:54881563:A:G	chr7:54873635:T:C	1	0.941346	IDP_dMRI_TBSS_MD_Cingulum_cingulate_gyrus_R
chr17_46190911-46195700	chr17:46172742:T:C	chr17:45395941:G:C	0.70835	0.696274	IDP_dMRI_TBSS_MD_Cingulum_cingulate_gyrus_R
chr17_45619801-45621310	chr17:45619554:C:T	chr17:45395941:G:C	0.841905	0	IDP_dMRI_TBSS_MD_Cingulum_cingulate_gyrus_R
chr17_46106871-46107470	chr17:46099737:C:T	chr17:46014622:C:T	0.6812	0	IDP_dMRI_TBSS_MD_Cingulum_cingulate_gyrus_R
chr17_45425531-45426200	chr17:45425918:G:A	chr17:45395941:G:C	0.915306	0.948078	IDP_dMRI_TBSS_MD_Cingulum_cingulate_gyrus_R
chr17_45941781-45943430	chr17:45949182:T:C	chr17:45413487:A:G	0.652562	0.724741	IDP_dMRI_TBSS_MD_Cingulum_cingulate_gyrus_R
chr17_46266091-46268060	chr17:46269852:C:A	chr17:45395941:G:C	0.777679	0.686686	IDP_dMRI_TBSS_MD_Cingulum_cingulate_gyrus_R
chr17_46259581-46260740	chr17:46282965:C:A	chr17:45395941:G:C	0.753755	0.654252	IDP_dMRI_TBSS_MD_Cingulum_cingulate_gyrus_R
chr17_46696321-46696630	chr17:46717482:G:T	chr17:46685223:A:G	0.719707	0	IDP_dMRI_TBSS_MD_Cingulum_cingulate_gyrus_R
chr17_45489961-45491610	chr17:45490914:G:A	chr17:45395941:G:C	0.915306	0	IDP_dMRI_TBSS_MD_Cingulum_cingulate_gyrus_R
chr17_46224411-46226000	chr17:46208317:T:C	chr17:45395941:G:C	0.753755		IDP_dMRI_TBSS_MD_Cingulum_cingulate_gyrus_R
chr17_45740611-45741160	chr17:45740856:C:A	chr17:45395941:G:C	0.636526	0.69992	IDP_dMRI_TBSS_MD_Cingulum_cingulate_gyrus_R
chr17_46253961-46254070	chr17:46269743:A:G	chr17:45395941:G:C	0.753755		IDP_dMRI_TBSS_MD_Cingulum_cingulate_gyrus_R
chr17_46719541-46721000	chr17:46720454:A:G	chr17:46685223:A:G	0.691534	0	IDP_dMRI_TBSS_MD_Cingulum_cingulate_gyrus_R
chr17_45948641-45949670	chr17:45949182:T:C	chr17:45413487:A:G	0.652562	0.724741	IDP_dMRI_TBSS_MD_Cingulum_cingulate_gyrus_R
chr17_45592301-45592600	chr17:45592338:C:A	chr17:45395941:G:C	0.841905	0.681633	IDP_dMRI_TBSS_MD_Cingulum_cingulate_gyrus_R
chr17_45563311-45563620	chr17:45588443:C:T	chr17:45395941:G:C	0.841905	0.687126	IDP_dMRI_TBSS_MD_Cingulum_cingulate_gyrus_R
chr17_45936191-45937180	chr17:45913553:A:G	chr17:45395941:G:C	0.636526	0.69992	IDP_dMRI_TBSS_MD_Cingulum_cingulate_gyrus_R
chr17_45501261-45501810	chr17:45495865:C:G	chr17:45395941:G:C	0.777679	0.716583	IDP_dMRI_TBSS_MD_Cingulum_cingulate_gyrus_R
chr17_46184261-46184970	chr17:46208317:T:C	chr17:45395941:G:C	0.753755		IDP_dMRI_TBSS_MD_Cingulum_cingulate_gyrus_R
chr17_46286621-46287300	chr17:46273641:T:C	chr17:45395941:G:C	0.753755		IDP_dMRI_TBSS_MD_Cingulum_cingulate_gyrus_R
chr17_45722281-45722490	chr17:45722438:C:A	chr17:45395941:G:C	0.753755	0.69992	IDP_dMRI_TBSS_MD_Cingulum_cingulate_gyrus_R
chr5_83529551-83532050	chr5:83526218:A:G	chr5:83523366:A:G	0.802824	0.848773	IDP_dMRI_TBSS_MD_Cingulum_cingulate_gyrus_L
chr5_83448491-83448700	chr5:83434109:C:T	chr5:83433107:G:A	1	1	IDP_dMRI_TBSS_MD_Cingulum_cingulate_gyrus_L
chr5_83470631-83476790	chr5:83493828:A:G	chr5:83466995:C:CTT	0.674324	0.698787	IDP_dMRI_TBSS_MD_Cingulum_cingulate_gyrus_L
chr7_54881071-54882380	chr7:54881563:A:G	chr7:54899045:A:G	1	0.991348	IDP_dMRI_TBSS_MD_Cingulum_cingulate_gyrus_L
chr17_46190911-46195700	chr17:46172742:T:C	chr17:45395941:G:C	0.70835	0.696274	IDP_dMRI_TBSS_MD_Cingulum_cingulate_gyrus_L
chr17_45619801-45621310	chr17:45619554:C:T	chr17:45395941:G:C	0.841905	0	IDP_dMRI_TBSS_MD_Cingulum_cingulate_gyrus_L
chr17_46106871-46107470	chr17:46099737:C:T	chr17:46014622:C:T	0.6812	0	IDP_dMRI_TBSS_MD_Cingulum_cingulate_gyrus_L
chr17_45425531-45426200	chr17:45425918:G:A	chr17:45395941:G:C	0.915306	0.948078	IDP_dMRI_TBSS_MD_Cingulum_cingulate_gyrus_L
chr17_45941781-45943430	chr17:45949182:T:C	chr17:45491635:C:CA	0.652562	0.774023	IDP_dMRI_TBSS_MD_Cingulum_cingulate_gyrus_L
chr17_46266091-46268060	chr17:46269852:C:A	chr17:45395941:G:C	0.777679	0.686686	IDP_dMRI_TBSS_MD_Cingulum_cingulate_gyrus_L
chr17_46259581-46260740	chr17:46282965:C:A	chr17:45395941:G:C	0.753755	0.654252	IDP_dMRI_TBSS_MD_Cingulum_cingulate_gyrus_L
chr17_46696321-46696630	chr17:46717482:G:T	chr17:46685223:A:G	0.719707	0	IDP_dMRI_TBSS_MD_Cingulum_cingulate_gyrus_L
chr17_45489961-45491610	chr17:45490914:G:A	chr17:45395941:G:C	0.915306	0	IDP_dMRI_TBSS_MD_Cingulum_cingulate_gyrus_L
chr17_46224411-46226000	chr17:46208317:T:C	chr17:45395941:G:C	0.753755		IDP_dMRI_TBSS_MD_Cingulum_cingulate_gyrus_L
chr17_45740611-45741160	chr17:45740856:C:A	chr17:45395941:G:C	0.636526	0.69992	IDP_dMRI_TBSS_MD_Cingulum_cingulate_gyrus_L
chr17_46253961-46254070	chr17:46269743:A:G	chr17:45395941:G:C	0.753755		IDP_dMRI_TBSS_MD_Cingulum_cingulate_gyrus_L
chr17_46719541-46721000	chr17:46720454:A:G	chr17:46685223:A:G	0.691534	0	IDP_dMRI_TBSS_MD_Cingulum_cingulate_gyrus_L
chr17_45948641-45949670	chr17:45949182:T:C	chr17:45491635:C:CA	0.652562	0.774023	IDP_dMRI_TBSS_MD_Cingulum_cingulate_gyrus_L
chr17_45592301-45592600	chr17:45592338:C:A	chr17:45395941:G:C	0.841905	0.681633	IDP_dMRI_TBSS_MD_Cingulum_cingulate_gyrus_L
chr17_45563311-45563620	chr17:45588443:C:T	chr17:45395941:G:C	0.841905	0.687126	IDP_dMRI_TBSS_MD_Cingulum_cingulate_gyrus_L
chr17_45936191-45937180	chr17:45913553:A:G	chr17:45395941:G:C	0.636526	0.69992	IDP_dMRI_TBSS_MD_Cingulum_cingulate_gyrus_L
chr17_45501261-45501810	chr17:45495865:C:G	chr17:45395941:G:C	0.777679	0.716583	IDP_dMRI_TBSS_MD_Cingulum_cingulate_gyrus_L
chr17_46184261-46184970	chr17:46208317:T:C	chr17:45395941:G:C	0.753755		IDP_dMRI_TBSS_MD_Cingulum_cingulate_gyrus_L
chr17_46286621-46287300	chr17:46273641:T:C	chr17:45395941:G:C	0.753755		IDP_dMRI_TBSS_MD_Cingulum_cingulate_gyrus_L
chr17_45722281-45722490	chr17:45722438:C:A	chr17:45395941:G:C	0.753755	0.69992	IDP_dMRI_TBSS_MD_Cingulum_cingulate_gyrus_L
chr5_83529551-83532050	chr5:83526218:A:G	chr5:83523366:A:G	0.802824	0.848773	IDP_dMRI_TBSS_MD_Cingulum_hippocampus_R
chr5_82470261-82471100	chr5:82458017:T:C	chr5:82563930:A:G	0.609587	0.663929	IDP_dMRI_TBSS_MD_Cingulum_hippocampus_R
chr5_83448491-83448700	chr5:83434109:C:T	chr5:83463407:C:G	0	0.68551	IDP_dMRI_TBSS_MD_Cingulum_hippocampus_R
chr5_83470631-83476790	chr5:83493828:A:G	chr5:83466995:C:CTT	0.674324	0.698787	IDP_dMRI_TBSS_MD_Cingulum_hippocampus_R
chr5_83529551-83532050	chr5:83526218:A:G	chr5:83523366:A:G	0.802824	0.848773	IDP_dMRI_TBSS_MD_Cingulum_hippocampus_L
chr5_83448491-83448700	chr5:83434109:C:T	chr5:83471382:G:A	0	0.639533	IDP_dMRI_TBSS_MD_Cingulum_hippocampus_L
chr5_83470631-83476790	chr5:83493828:A:G	chr5:83466995:C:CTT	0.674324	0.698787	IDP_dMRI_TBSS_MD_Cingulum_hippocampus_L
chr17_46190911-46195700	chr17:46172742:T:C	chr17:45495695:C:T	0.821419	0.974156	IDP_dMRI_TBSS_MD_Fornix_cres+Stria_terminalis_L
chr17_45619801-45621310	chr17:45619554:C:T	chr17:45495695:C:T	1	0	IDP_dMRI_TBSS_MD_Fornix_cres+Stria_terminalis_L
chr17_45425531-45426200	chr17:45425918:G:A	chr17:45495695:C:T	0.919807	0.756111	IDP_dMRI_TBSS_MD_Fornix_cres+Stria_terminalis_L
chr17_45941781-45943430	chr17:45949182:T:C	chr17:45495695:C:T	0.718822	0.979291	IDP_dMRI_TBSS_MD_Fornix_cres+Stria_terminalis_L
chr17_46266091-46268060	chr17:46269852:C:A	chr17:45495695:C:T	0.923713	0.963348	IDP_dMRI_TBSS_MD_Fornix_cres+Stria_terminalis_L
chr17_46259581-46260740	chr17:46282965:C:A	chr17:45495695:C:T	0.919807	0.897844	IDP_dMRI_TBSS_MD_Fornix_cres+Stria_terminalis_L
chr17_45489961-45491610	chr17:45490914:G:A	chr17:45495695:C:T	0.919807	0	IDP_dMRI_TBSS_MD_Fornix_cres+Stria_terminalis_L
chr17_46224411-46226000	chr17:46208317:T:C	chr17:45495695:C:T	0.919807	0.770717	IDP_dMRI_TBSS_MD_Fornix_cres+Stria_terminalis_L
chr17_45740611-45741160	chr17:45740856:C:A	chr17:45495695:C:T	0.77744	0.979291	IDP_dMRI_TBSS_MD_Fornix_cres+Stria_terminalis_L
chr17_46253961-46254070	chr17:46269743:A:G	chr17:45495695:C:T	0.919807	0.775399	IDP_dMRI_TBSS_MD_Fornix_cres+Stria_terminalis_L
chr17_45948641-45949670	chr17:45949182:T:C	chr17:45495695:C:T	0.718822	0.979291	IDP_dMRI_TBSS_MD_Fornix_cres+Stria_terminalis_L
chr17_45592301-45592600	chr17:45592338:C:A	chr17:45495695:C:T	1	0.958773	IDP_dMRI_TBSS_MD_Fornix_cres+Stria_terminalis_L
chr17_45563311-45563620	chr17:45588443:C:T	chr17:45495695:C:T	1	0.963898	IDP_dMRI_TBSS_MD_Fornix_cres+Stria_terminalis_L
chr17_45936191-45937180	chr17:45913553:A:G	chr17:45495695:C:T	0.77744	0.979291	IDP_dMRI_TBSS_MD_Fornix_cres+Stria_terminalis_L
chr17_45501261-45501810	chr17:45495865:C:G	chr17:45495695:C:T	0.923713	1	IDP_dMRI_TBSS_MD_Fornix_cres+Stria_terminalis_L
chr17_46184261-46184970	chr17:46208317:T:C	chr17:45495695:C:T	0.919807	0.770717	IDP_dMRI_TBSS_MD_Fornix_cres+Stria_terminalis_L
chr17_46286621-46287300	chr17:46273641:T:C	chr17:45495695:C:T	0.919807	0.775399	IDP_dMRI_TBSS_MD_Fornix_cres+Stria_terminalis_L
chr17_45722281-45722490	chr17:45722438:C:A	chr17:45495695:C:T	0.919807	0.979291	IDP_dMRI_TBSS_MD_Fornix_cres+Stria_terminalis_L
chr5_83529551-83532050	chr5:83526218:A:G	chr5:83523406:A:AT	0	0.846405	IDP_dMRI_TBSS_MD_Superior_longitudinal_fasciculus_R
chr5_83470631-83476790	chr5:83493828:A:G	chr5:83466995:C:CTT	0.674324	0.698787	IDP_dMRI_TBSS_MD_Superior_longitudinal_fasciculus_R
chr17_68101111-68102840	chr17:68100388:G:T	chr17:67851919:C:CT	0	0.61085	IDP_dMRI_TBSS_MD_Superior_longitudinal_fasciculus_R
chr17_46190911-46195700	chr17:46172742:T:C	chr17:45386127:C:A	0.70835	0.699076	IDP_dMRI_TBSS_MD_Superior_longitudinal_fasciculus_R
chr17_45619801-45621310	chr17:45619554:C:T	chr17:45386127:C:A	0.841905	0	IDP_dMRI_TBSS_MD_Superior_longitudinal_fasciculus_R
chr17_46106871-46107470	chr17:46099737:C:T	chr17:46014622:C:T	0.6812	0	IDP_dMRI_TBSS_MD_Superior_longitudinal_fasciculus_R
chr17_45425531-45426200	chr17:45425918:G:A	chr17:45386127:C:A	0.915306	0.953488	IDP_dMRI_TBSS_MD_Superior_longitudinal_fasciculus_R
chr17_45110501-45111940	chr17:45092397:AT:A	chr17:45072874:G:A	0.860412	0.99612	IDP_dMRI_TBSS_MD_Superior_longitudinal_fasciculus_R
chr17_68019381-68020850	chr17:68043234:A:G	chr17:67851919:C:CT	0	0.677635	IDP_dMRI_TBSS_MD_Superior_longitudinal_fasciculus_R
chr17_45941781-45943430	chr17:45949182:T:C	chr17:45413487:A:G	0.652562	0.724741	IDP_dMRI_TBSS_MD_Superior_longitudinal_fasciculus_R
chr17_46266091-46268060	chr17:46269852:C:A	chr17:45386127:C:A	0.777679	0.68936	IDP_dMRI_TBSS_MD_Superior_longitudinal_fasciculus_R
chr17_46259581-46260740	chr17:46282965:C:A	chr17:45386127:C:A	0.753755	0.656879	IDP_dMRI_TBSS_MD_Superior_longitudinal_fasciculus_R
chr17_46696321-46696630	chr17:46717482:G:T	chr17:46685223:A:G	0.719707	0	IDP_dMRI_TBSS_MD_Superior_longitudinal_fasciculus_R
chr17_45489961-45491610	chr17:45490914:G:A	chr17:45386127:C:A	0.915306	0	IDP_dMRI_TBSS_MD_Superior_longitudinal_fasciculus_R
chr17_46224411-46226000	chr17:46208317:T:C	chr17:45386127:C:A	0.753755		IDP_dMRI_TBSS_MD_Superior_longitudinal_fasciculus_R
chr17_45740611-45741160	chr17:45740856:C:A	chr17:45386127:C:A	0.636526	0.702765	IDP_dMRI_TBSS_MD_Superior_longitudinal_fasciculus_R
chr17_46253961-46254070	chr17:46269743:A:G	chr17:45386127:C:A	0.753755		IDP_dMRI_TBSS_MD_Superior_longitudinal_fasciculus_R
chr17_46719541-46721000	chr17:46720454:A:G	chr17:46685223:A:G	0.691534	0	IDP_dMRI_TBSS_MD_Superior_longitudinal_fasciculus_R
chr17_45948641-45949670	chr17:45949182:T:C	chr17:45413487:A:G	0.652562	0.724741	IDP_dMRI_TBSS_MD_Superior_longitudinal_fasciculus_R
chr17_45592301-45592600	chr17:45592338:C:A	chr17:45386127:C:A	0.841905	0.684347	IDP_dMRI_TBSS_MD_Superior_longitudinal_fasciculus_R
chr17_45563311-45563620	chr17:45588443:C:T	chr17:45386127:C:A	0.841905	0.689862	IDP_dMRI_TBSS_MD_Superior_longitudinal_fasciculus_R
chr17_45936191-45937180	chr17:45913553:A:G	chr17:45386127:C:A	0.636526	0.702765	IDP_dMRI_TBSS_MD_Superior_longitudinal_fasciculus_R
chr17_45501261-45501810	chr17:45495865:C:G	chr17:45386127:C:A	0.777679	0.719526	IDP_dMRI_TBSS_MD_Superior_longitudinal_fasciculus_R
chr17_45775321-45776000	chr17:45777289:G:C	chr17:45760551:C:T	0	0.655862	IDP_dMRI_TBSS_MD_Superior_longitudinal_fasciculus_R
chr17_46184261-46184970	chr17:46208317:T:C	chr17:45386127:C:A	0.753755		IDP_dMRI_TBSS_MD_Superior_longitudinal_fasciculus_R
chr17_46286621-46287300	chr17:46273641:T:C	chr17:45386127:C:A	0.753755		IDP_dMRI_TBSS_MD_Superior_longitudinal_fasciculus_R
chr17_45722281-45722490	chr17:45722438:C:A	chr17:45386127:C:A	0.753755	0.702765	IDP_dMRI_TBSS_MD_Superior_longitudinal_fasciculus_R
chr17_67992481-67996800	chr17:67998284:G:C	chr17:67851919:C:CT	0	0.697983	IDP_dMRI_TBSS_MD_Superior_longitudinal_fasciculus_R
chr17_44794421-44795300	chr17:44794993:C:T	chr17:44841876:C:G	0.733147	0.847866	IDP_dMRI_TBSS_MD_Superior_longitudinal_fasciculus_R
chr17_67830321-67831240	chr17:67826457:CAG:C	chr17:67840104:A:ATTT	0	0.763264	IDP_dMRI_TBSS_MD_Superior_longitudinal_fasciculus_R
chr5_83529551-83532050	chr5:83526218:A:G	chr5:83523366:A:G	0.802824	0.848773	IDP_dMRI_TBSS_MD_Superior_longitudinal_fasciculus_L
chr5_83448491-83448700	chr5:83434109:C:T	chr5:83433107:G:A	1	1	IDP_dMRI_TBSS_MD_Superior_longitudinal_fasciculus_L
chr5_83470631-83476790	chr5:83493828:A:G	chr5:83466995:C:CTT	0.674324	0.698787	IDP_dMRI_TBSS_MD_Superior_longitudinal_fasciculus_L
chr6_31065301-31066320	chr6:31057019:G:A	chr6:31613157:TA:T	0	0.626736	IDP_dMRI_TBSS_MD_Superior_longitudinal_fasciculus_L
chr6_28884701-28886010	chr6:28884587:G:A	chr6:28877976:A:AAC	0.629442	0	IDP_dMRI_TBSS_MD_Superior_longitudinal_fasciculus_L
chr6_32254891-32255960	chr6:32238466:C:T	chr6:32236880:A:G	0.622972	0.893439	IDP_dMRI_TBSS_MD_Superior_longitudinal_fasciculus_L
chr17_46190911-46195700	chr17:46172742:T:C	chr17:45386127:C:A	0.70835	0.699076	IDP_dMRI_TBSS_MD_Superior_longitudinal_fasciculus_L
chr17_45619801-45621310	chr17:45619554:C:T	chr17:45386127:C:A	0.841905	0	IDP_dMRI_TBSS_MD_Superior_longitudinal_fasciculus_L
chr17_46106871-46107470	chr17:46099737:C:T	chr17:46014622:C:T	0.6812	0	IDP_dMRI_TBSS_MD_Superior_longitudinal_fasciculus_L
chr17_45425531-45426200	chr17:45425918:G:A	chr17:45386127:C:A	0.915306	0.953488	IDP_dMRI_TBSS_MD_Superior_longitudinal_fasciculus_L
chr17_45110501-45111940	chr17:45092397:AT:A	chr17:45072874:G:A	0.860412	0.99612	IDP_dMRI_TBSS_MD_Superior_longitudinal_fasciculus_L
chr17_45941781-45943430	chr17:45949182:T:C	chr17:45413487:A:G	0.652562	0.724741	IDP_dMRI_TBSS_MD_Superior_longitudinal_fasciculus_L
chr17_46266091-46268060	chr17:46269852:C:A	chr17:45386127:C:A	0.777679	0.68936	IDP_dMRI_TBSS_MD_Superior_longitudinal_fasciculus_L
chr17_45090551-45091430	chr17:45069907:A:G	chr17:45095905:C:T	0.720102	0.763392	IDP_dMRI_TBSS_MD_Superior_longitudinal_fasciculus_L
chr17_46259581-46260740	chr17:46282965:C:A	chr17:45386127:C:A	0.753755	0.656879	IDP_dMRI_TBSS_MD_Superior_longitudinal_fasciculus_L
chr17_46696321-46696630	chr17:46717482:G:T	chr17:46685223:A:G	0.719707	0	IDP_dMRI_TBSS_MD_Superior_longitudinal_fasciculus_L
chr17_45489961-45491610	chr17:45490914:G:A	chr17:45386127:C:A	0.915306	0	IDP_dMRI_TBSS_MD_Superior_longitudinal_fasciculus_L
chr17_46224411-46226000	chr17:46208317:T:C	chr17:45386127:C:A	0.753755		IDP_dMRI_TBSS_MD_Superior_longitudinal_fasciculus_L
chr17_45740611-45741160	chr17:45740856:C:A	chr17:45386127:C:A	0.636526	0.702765	IDP_dMRI_TBSS_MD_Superior_longitudinal_fasciculus_L
chr17_46253961-46254070	chr17:46269743:A:G	chr17:45386127:C:A	0.753755		IDP_dMRI_TBSS_MD_Superior_longitudinal_fasciculus_L
chr17_46719541-46721000	chr17:46720454:A:G	chr17:46685223:A:G	0.691534	0	IDP_dMRI_TBSS_MD_Superior_longitudinal_fasciculus_L
chr17_45948641-45949670	chr17:45949182:T:C	chr17:45413487:A:G	0.652562	0.724741	IDP_dMRI_TBSS_MD_Superior_longitudinal_fasciculus_L
chr17_45592301-45592600	chr17:45592338:C:A	chr17:45386127:C:A	0.841905	0.684347	IDP_dMRI_TBSS_MD_Superior_longitudinal_fasciculus_L
chr17_45563311-45563620	chr17:45588443:C:T	chr17:45386127:C:A	0.841905	0.689862	IDP_dMRI_TBSS_MD_Superior_longitudinal_fasciculus_L
chr17_45936191-45937180	chr17:45913553:A:G	chr17:45386127:C:A	0.636526	0.702765	IDP_dMRI_TBSS_MD_Superior_longitudinal_fasciculus_L
chr17_45501261-45501810	chr17:45495865:C:G	chr17:45386127:C:A	0.777679	0.719526	IDP_dMRI_TBSS_MD_Superior_longitudinal_fasciculus_L
chr17_45775321-45776000	chr17:45777289:G:C	chr17:45760551:C:T	0	0.655862	IDP_dMRI_TBSS_MD_Superior_longitudinal_fasciculus_L
chr17_46184261-46184970	chr17:46208317:T:C	chr17:45386127:C:A	0.753755		IDP_dMRI_TBSS_MD_Superior_longitudinal_fasciculus_L
chr17_46286621-46287300	chr17:46273641:T:C	chr17:45386127:C:A	0.753755		IDP_dMRI_TBSS_MD_Superior_longitudinal_fasciculus_L
chr17_45722281-45722490	chr17:45722438:C:A	chr17:45386127:C:A	0.753755	0.702765	IDP_dMRI_TBSS_MD_Superior_longitudinal_fasciculus_L
chr17_44794421-44795300	chr17:44794993:C:T	chr17:44793298:A:G	0.950949	0.947549	IDP_dMRI_TBSS_MD_Superior_longitudinal_fasciculus_L
chr22_38172251-38173310	chr22:38172937:A:T	chr22:38160253:G:T	0.768553	0.675188	IDP_dMRI_TBSS_MD_Superior_longitudinal_fasciculus_L
chr22_38204541-38206180	chr22:38203357:G:A	chr22:38160253:G:T	0.606333	0.701066	IDP_dMRI_TBSS_MD_Superior_longitudinal_fasciculus_L
chr22_38199281-38199460	chr22:38199404:G:A	chr22:38159042:TA:T	0	0.662067	IDP_dMRI_TBSS_MD_Superior_longitudinal_fasciculus_L
chr1_183021831-183025310	chr1:183005193:T:C	chr1:183005965:C:T	0	0.625919	IDP_dMRI_TBSS_MD_Superior_fronto-occipital_fasciculus_L
chr6_150697341-150697840	chr6:150682756:T:C	chr6:150682756:C:T	1	1	IDP_dMRI_TBSS_MD_Superior_fronto-occipital_fasciculus_L
chr17_46190911-46195700	chr17:46172742:T:C	chr17:45386127:C:A	0.70835	0.699076	IDP_dMRI_TBSS_MD_Superior_fronto-occipital_fasciculus_L
chr17_45619801-45621310	chr17:45619554:C:T	chr17:45386127:C:A	0.841905	0	IDP_dMRI_TBSS_MD_Superior_fronto-occipital_fasciculus_L
chr17_46106871-46107470	chr17:46099737:C:T	chr17:46014622:C:T	0.6812	0	IDP_dMRI_TBSS_MD_Superior_fronto-occipital_fasciculus_L
chr17_45425531-45426200	chr17:45425918:G:A	chr17:45386127:C:A	0.915306	0.953488	IDP_dMRI_TBSS_MD_Superior_fronto-occipital_fasciculus_L
chr17_45941781-45943430	chr17:45949182:T:C	chr17:45413487:A:G	0.652562	0.724741	IDP_dMRI_TBSS_MD_Superior_fronto-occipital_fasciculus_L
chr17_46266091-46268060	chr17:46269852:C:A	chr17:45386127:C:A	0.777679	0.68936	IDP_dMRI_TBSS_MD_Superior_fronto-occipital_fasciculus_L
chr17_46259581-46260740	chr17:46282965:C:A	chr17:45386127:C:A	0.753755	0.656879	IDP_dMRI_TBSS_MD_Superior_fronto-occipital_fasciculus_L
chr17_46696321-46696630	chr17:46717482:G:T	chr17:46685223:A:G	0.719707	0	IDP_dMRI_TBSS_MD_Superior_fronto-occipital_fasciculus_L
chr17_45489961-45491610	chr17:45490914:G:A	chr17:45386127:C:A	0.915306	0	IDP_dMRI_TBSS_MD_Superior_fronto-occipital_fasciculus_L
chr17_46224411-46226000	chr17:46208317:T:C	chr17:45386127:C:A	0.753755		IDP_dMRI_TBSS_MD_Superior_fronto-occipital_fasciculus_L
chr17_45740611-45741160	chr17:45740856:C:A	chr17:45386127:C:A	0.636526	0.702765	IDP_dMRI_TBSS_MD_Superior_fronto-occipital_fasciculus_L
chr17_46253961-46254070	chr17:46269743:A:G	chr17:45386127:C:A	0.753755		IDP_dMRI_TBSS_MD_Superior_fronto-occipital_fasciculus_L
chr17_46719541-46721000	chr17:46720454:A:G	chr17:46685223:A:G	0.691534	0	IDP_dMRI_TBSS_MD_Superior_fronto-occipital_fasciculus_L
chr17_45948641-45949670	chr17:45949182:T:C	chr17:45413487:A:G	0.652562	0.724741	IDP_dMRI_TBSS_MD_Superior_fronto-occipital_fasciculus_L
chr17_45592301-45592600	chr17:45592338:C:A	chr17:45386127:C:A	0.841905	0.684347	IDP_dMRI_TBSS_MD_Superior_fronto-occipital_fasciculus_L
chr17_45563311-45563620	chr17:45588443:C:T	chr17:45386127:C:A	0.841905	0.689862	IDP_dMRI_TBSS_MD_Superior_fronto-occipital_fasciculus_L
chr17_45936191-45937180	chr17:45913553:A:G	chr17:45386127:C:A	0.636526	0.702765	IDP_dMRI_TBSS_MD_Superior_fronto-occipital_fasciculus_L
chr17_45501261-45501810	chr17:45495865:C:G	chr17:45386127:C:A	0.777679	0.719526	IDP_dMRI_TBSS_MD_Superior_fronto-occipital_fasciculus_L
chr17_45775321-45776000	chr17:45777289:G:C	chr17:45760551:C:T	0	0.655862	IDP_dMRI_TBSS_MD_Superior_fronto-occipital_fasciculus_L
chr17_46184261-46184970	chr17:46208317:T:C	chr17:45386127:C:A	0.753755		IDP_dMRI_TBSS_MD_Superior_fronto-occipital_fasciculus_L
chr17_46286621-46287300	chr17:46273641:T:C	chr17:45386127:C:A	0.753755		IDP_dMRI_TBSS_MD_Superior_fronto-occipital_fasciculus_L
chr17_45722281-45722490	chr17:45722438:C:A	chr17:45386127:C:A	0.753755	0.702765	IDP_dMRI_TBSS_MD_Superior_fronto-occipital_fasciculus_L
chr5_83529551-83532050	chr5:83509605:C:T	chr5:83509605:T:C	1	1	IDP_dMRI_TBSS_MD_Uncinate_fasciculus_R
chr5_83470631-83476790	chr5:83493828:A:G	chr5:83466995:C:CTT	0.674324	0.698787	IDP_dMRI_TBSS_MD_Uncinate_fasciculus_R
chr7_55091411-55092730	chr7:55093679:C:T	chr7:55046623:G:A	0.780275		IDP_dMRI_TBSS_MD_Uncinate_fasciculus_R
chr5_83529551-83532050	chr5:83526218:A:G	chr5:83523366:A:G	0.802824	0.848773	IDP_dMRI_TBSS_MD_Uncinate_fasciculus_L
chr6_26304891-26305610	chr6:26302345:A:C	chr6:26205065:A:G	0	0.685037	IDP_dMRI_TBSS_MD_Uncinate_fasciculus_L
chr1_221740291-221743890	chr1:221740122:C:T	chr1:221747369:T:C	0.862355	0.866547	IDP_dMRI_TBSS_MD_Tapetum_L
chr1_201502891-201504410	chr1:201503843:G:C	chr1:201507687:T:G	0.604524	0.634953	IDP_dMRI_TBSS_L1_Middle_cerebellar_peduncle
chr6_39563661-39564190	chr6:39561916:G:A	chr6:39556061:T:C	0.611655	0.865569	IDP_dMRI_TBSS_L1_Pontine_crossing_tract
chr6_127160571-127160690	chr6:127150388:C:T	chr6:127121947:C:T	0.906898	0.876012	IDP_dMRI_TBSS_L1_Pontine_crossing_tract
chr10_14602981-14605320	chr10:14613456:C:T	chr10:14638622:T:C	0.618123	0	IDP_dMRI_TBSS_L1_Splenium_of_corpus_callosum
chr14_91464481-91465430	chr14:91448732:C:T	chr14:91449896:C:T	0.72104	0	IDP_dMRI_TBSS_L1_Fornix
chr14_74705741-74706380	chr14:74711990:C:T	chr14:74740989:A:G	0.913658	0.712811	IDP_dMRI_TBSS_L1_Cerebral_peduncle_R
chr14_74705741-74706380	chr14:74711990:C:T	chr14:74762673:T:A	0.913658	0.702905	IDP_dMRI_TBSS_L1_Cerebral_peduncle_L
chr17_46190911-46195700	chr17:46172742:T:C	chr17:45819496:C:CT	0.654298	0.778298	IDP_dMRI_TBSS_L1_Anterior_limb_of_internal_capsule_R
chr17_45619801-45621310	chr17:45619554:C:T	chr17:45819496:C:CT	0.766197	0	IDP_dMRI_TBSS_L1_Anterior_limb_of_internal_capsule_R
chr17_45425531-45426200	chr17:45425918:G:A	chr17:45819496:C:CT	0.674366		IDP_dMRI_TBSS_L1_Anterior_limb_of_internal_capsule_R
chr17_45941781-45943430	chr17:45949182:T:C	chr17:45819496:C:CT	0.656172	0.782329	IDP_dMRI_TBSS_L1_Anterior_limb_of_internal_capsule_R
chr17_46266091-46268060	chr17:46269852:C:A	chr17:45819496:C:CT	0.707746	0.750723	IDP_dMRI_TBSS_L1_Anterior_limb_of_internal_capsule_R
chr17_46259581-46260740	chr17:46282965:C:A	chr17:45819496:C:CT	0.674366	0.699775	IDP_dMRI_TBSS_L1_Anterior_limb_of_internal_capsule_R
chr17_45489961-45491610	chr17:45490914:G:A	chr17:45819496:C:CT	0.674366	0	IDP_dMRI_TBSS_L1_Anterior_limb_of_internal_capsule_R
chr17_46224411-46226000	chr17:46208317:T:C	chr17:45819496:C:CT	0.674366		IDP_dMRI_TBSS_L1_Anterior_limb_of_internal_capsule_R
chr17_45740611-45741160	chr17:45740856:C:A	chr17:45819496:C:CT	0.707746	0.782329	IDP_dMRI_TBSS_L1_Anterior_limb_of_internal_capsule_R
chr17_46253961-46254070	chr17:46269743:A:G	chr17:45819496:C:CT	0.674366		IDP_dMRI_TBSS_L1_Anterior_limb_of_internal_capsule_R
chr17_45948641-45949670	chr17:45949182:T:C	chr17:45819496:C:CT	0.656172	0.782329	IDP_dMRI_TBSS_L1_Anterior_limb_of_internal_capsule_R
chr17_45592301-45592600	chr17:45592338:C:A	chr17:45819496:C:CT	0.766197	0.77263	IDP_dMRI_TBSS_L1_Anterior_limb_of_internal_capsule_R
chr17_45563311-45563620	chr17:45588443:C:T	chr17:45819496:C:CT	0.766197	0.768625	IDP_dMRI_TBSS_L1_Anterior_limb_of_internal_capsule_R
chr17_45936191-45937180	chr17:45913553:A:G	chr17:45819496:C:CT	0.707746	0.782329	IDP_dMRI_TBSS_L1_Anterior_limb_of_internal_capsule_R
chr17_45501261-45501810	chr17:45495865:C:G	chr17:45819496:C:CT	0.707746	0.780725	IDP_dMRI_TBSS_L1_Anterior_limb_of_internal_capsule_R
chr17_46184261-46184970	chr17:46208317:T:C	chr17:45819496:C:CT	0.674366		IDP_dMRI_TBSS_L1_Anterior_limb_of_internal_capsule_R
chr17_46286621-46287300	chr17:46273641:T:C	chr17:45819496:C:CT	0.674366		IDP_dMRI_TBSS_L1_Anterior_limb_of_internal_capsule_R
chr17_45722281-45722490	chr17:45722438:C:A	chr17:45819496:C:CT	0.832998	0.782329	IDP_dMRI_TBSS_L1_Anterior_limb_of_internal_capsule_R
chr14_74705741-74706380	chr14:74711990:C:T	chr14:74781043:G:A	0.889274	0.636682	IDP_dMRI_TBSS_L1_Posterior_limb_of_internal_capsule_R
chr1_21117171-21118700	chr1:21097537:G:C	chr1:20819929:A:G	0.919325	0.989032	IDP_dMRI_TBSS_L1_Posterior_limb_of_internal_capsule_L
chr14_74705741-74706380	chr14:74711990:C:T	chr14:74740560:A:G	0.889274	0.651087	IDP_dMRI_TBSS_L1_Posterior_limb_of_internal_capsule_L
chr6_31065301-31066320	chr6:31057019:G:A	chr6:31902549:A:G	0	0.601272	IDP_dMRI_TBSS_L1_Retrolenticular_part_of_internal_capsule_L
chr17_46190911-46195700	chr17:46172742:T:C	chr17:46280519:G:T	0	0.848695	IDP_dMRI_TBSS_L1_Retrolenticular_part_of_internal_capsule_L
chr17_45425531-45426200	chr17:45425918:G:A	chr17:46280519:G:T	0	0.601303	IDP_dMRI_TBSS_L1_Retrolenticular_part_of_internal_capsule_L
chr17_45941781-45943430	chr17:45949182:T:C	chr17:46280519:G:T	0	0.842136	IDP_dMRI_TBSS_L1_Retrolenticular_part_of_internal_capsule_L
chr17_46266091-46268060	chr17:46269852:C:A	chr17:46280519:G:T	0	0.87178	IDP_dMRI_TBSS_L1_Retrolenticular_part_of_internal_capsule_L
chr17_46259581-46260740	chr17:46282965:C:A	chr17:46280519:G:T	0	0.799786	IDP_dMRI_TBSS_L1_Retrolenticular_part_of_internal_capsule_L
chr17_46224411-46226000	chr17:46208317:T:C	chr17:46280519:G:T	0	0.895415	IDP_dMRI_TBSS_L1_Retrolenticular_part_of_internal_capsule_L
chr17_45740611-45741160	chr17:45740856:C:A	chr17:46280519:G:T	0	0.842136	IDP_dMRI_TBSS_L1_Retrolenticular_part_of_internal_capsule_L
chr17_46253961-46254070	chr17:46269743:A:G	chr17:46280519:G:T	0	0.902579	IDP_dMRI_TBSS_L1_Retrolenticular_part_of_internal_capsule_L
chr17_45948641-45949670	chr17:45949182:T:C	chr17:46280519:G:T	0	0.842136	IDP_dMRI_TBSS_L1_Retrolenticular_part_of_internal_capsule_L
chr17_45592301-45592600	chr17:45592338:C:A	chr17:46280519:G:T	0	0.830495	IDP_dMRI_TBSS_L1_Retrolenticular_part_of_internal_capsule_L
chr17_45563311-45563620	chr17:45588443:C:T	chr17:46280519:G:T	0	0.837011	IDP_dMRI_TBSS_L1_Retrolenticular_part_of_internal_capsule_L
chr17_45936191-45937180	chr17:45913553:A:G	chr17:46280519:G:T	0	0.842136	IDP_dMRI_TBSS_L1_Retrolenticular_part_of_internal_capsule_L
chr17_45501261-45501810	chr17:45495865:C:G	chr17:46280519:G:T	0	0.850958	IDP_dMRI_TBSS_L1_Retrolenticular_part_of_internal_capsule_L
chr17_46184261-46184970	chr17:46208317:T:C	chr17:46280519:G:T	0	0.895415	IDP_dMRI_TBSS_L1_Retrolenticular_part_of_internal_capsule_L
chr17_46286621-46287300	chr17:46273641:T:C	chr17:46280519:G:T	0	0.902579	IDP_dMRI_TBSS_L1_Retrolenticular_part_of_internal_capsule_L
chr17_45722281-45722490	chr17:45722438:C:A	chr17:46280519:G:T	0	0.842136	IDP_dMRI_TBSS_L1_Retrolenticular_part_of_internal_capsule_L
chr3_183697181-183699920	chr3:183697713:C:T	chr3:183665522:A:G	0	0.823166	IDP_dMRI_TBSS_L1_Anterior_corona_radiata_R
chr5_83470631-83476790	chr5:83493828:A:G	chr5:83466995:C:CTT	0.674324	0.698787	IDP_dMRI_TBSS_L1_Anterior_corona_radiata_R
chr6_31122721-31123700	chr6:31100075:A:G	chr6:31075734:GA:G	0	0.628224	IDP_dMRI_TBSS_L1_Anterior_corona_radiata_R
chr6_31065301-31066320	chr6:31065160:C:T	chr6:31054723:C:A	0.975557	0.939868	IDP_dMRI_TBSS_L1_Anterior_corona_radiata_R
chr6_31056971-31058970	chr6:31054381:G:C	chr6:31054723:C:A	0.7202	0.73302	IDP_dMRI_TBSS_L1_Anterior_corona_radiata_R
chr6_31053261-31054600	chr6:31054489:G:C	chr6:31069637:CACTT:C	0	0.6172	IDP_dMRI_TBSS_L1_Anterior_corona_radiata_R
chr17_46190911-46195700	chr17:46172742:T:C	chr17:45496053:T:C	0.821419	0.969046	IDP_dMRI_TBSS_L1_Anterior_corona_radiata_R
chr17_45619801-45621310	chr17:45619554:C:T	chr17:45496053:T:C	1	0	IDP_dMRI_TBSS_L1_Anterior_corona_radiata_R
chr17_45425531-45426200	chr17:45425918:G:A	chr17:45496053:T:C	0.919807	0.750376	IDP_dMRI_TBSS_L1_Anterior_corona_radiata_R
chr17_45941781-45943430	chr17:45949182:T:C	chr17:45496053:T:C	0.718822	0.974149	IDP_dMRI_TBSS_L1_Anterior_corona_radiata_R
chr17_46266091-46268060	chr17:46269852:C:A	chr17:45496053:T:C	0.923713	0.958111	IDP_dMRI_TBSS_L1_Anterior_corona_radiata_R
chr17_46259581-46260740	chr17:46282965:C:A	chr17:45496053:T:C	0.919807	0.892555	IDP_dMRI_TBSS_L1_Anterior_corona_radiata_R
chr17_46696321-46696630	chr17:46717482:G:T	chr17:46685223:A:G	0.719707	0	IDP_dMRI_TBSS_L1_Anterior_corona_radiata_R
chr17_45489961-45491610	chr17:45490914:G:A	chr17:45496053:T:C	0.919807	0	IDP_dMRI_TBSS_L1_Anterior_corona_radiata_R
chr17_46224411-46226000	chr17:46208317:T:C	chr17:45496053:T:C	0.919807	0.764072	IDP_dMRI_TBSS_L1_Anterior_corona_radiata_R
chr17_45740611-45741160	chr17:45740856:C:A	chr17:45496053:T:C	0.77744	0.974149	IDP_dMRI_TBSS_L1_Anterior_corona_radiata_R
chr17_46253961-46254070	chr17:46269743:A:G	chr17:45496053:T:C	0.919807	0.768762	IDP_dMRI_TBSS_L1_Anterior_corona_radiata_R
chr17_46719541-46721000	chr17:46720454:A:G	chr17:46685223:A:G	0.691534	0	IDP_dMRI_TBSS_L1_Anterior_corona_radiata_R
chr17_45948641-45949670	chr17:45949182:T:C	chr17:45496053:T:C	0.718822	0.974149	IDP_dMRI_TBSS_L1_Anterior_corona_radiata_R
chr17_45592301-45592600	chr17:45592338:C:A	chr17:45496053:T:C	1	0.953682	IDP_dMRI_TBSS_L1_Anterior_corona_radiata_R
chr17_45563311-45563620	chr17:45588443:C:T	chr17:45496053:T:C	1	0.958814	IDP_dMRI_TBSS_L1_Anterior_corona_radiata_R
chr17_45936191-45937180	chr17:45913553:A:G	chr17:45496053:T:C	0.77744	0.974149	IDP_dMRI_TBSS_L1_Anterior_corona_radiata_R
chr17_45501261-45501810	chr17:45495865:C:G	chr17:45496053:T:C	0.923713	0.994778	IDP_dMRI_TBSS_L1_Anterior_corona_radiata_R
chr17_46184261-46184970	chr17:46208317:T:C	chr17:45496053:T:C	0.919807	0.764072	IDP_dMRI_TBSS_L1_Anterior_corona_radiata_R
chr17_46286621-46287300	chr17:46273641:T:C	chr17:45496053:T:C	0.919807	0.768762	IDP_dMRI_TBSS_L1_Anterior_corona_radiata_R
chr17_45722281-45722490	chr17:45722438:C:A	chr17:45496053:T:C	0.919807	0.974149	IDP_dMRI_TBSS_L1_Anterior_corona_radiata_R
chr3_183697181-183699920	chr3:183697713:C:T	chr3:183665522:A:G	0	0.823166	IDP_dMRI_TBSS_L1_Anterior_corona_radiata_L
chr5_83448491-83448700	chr5:83434109:C:T	chr5:83433107:G:A	1	1	IDP_dMRI_TBSS_L1_Anterior_corona_radiata_L
chr5_83470631-83476790	chr5:83493828:A:G	chr5:83466995:C:CTT	0.674324	0.698787	IDP_dMRI_TBSS_L1_Anterior_corona_radiata_L
chr17_46190911-46195700	chr17:46172742:T:C	chr17:45386127:C:A	0.70835	0.699076	IDP_dMRI_TBSS_L1_Anterior_corona_radiata_L
chr17_45619801-45621310	chr17:45619554:C:T	chr17:45386127:C:A	0.841905	0	IDP_dMRI_TBSS_L1_Anterior_corona_radiata_L
chr17_46106871-46107470	chr17:46099737:C:T	chr17:46014622:C:T	0.6812	0	IDP_dMRI_TBSS_L1_Anterior_corona_radiata_L
chr17_45425531-45426200	chr17:45425918:G:A	chr17:45386127:C:A	0.915306	0.953488	IDP_dMRI_TBSS_L1_Anterior_corona_radiata_L
chr17_45110501-45111940	chr17:45092397:AT:A	chr17:45095905:C:T	0	0.627919	IDP_dMRI_TBSS_L1_Anterior_corona_radiata_L
chr17_45941781-45943430	chr17:45949182:T:C	chr17:45413487:A:G	0.652562	0.724741	IDP_dMRI_TBSS_L1_Anterior_corona_radiata_L
chr17_46266091-46268060	chr17:46269852:C:A	chr17:45386127:C:A	0.777679	0.68936	IDP_dMRI_TBSS_L1_Anterior_corona_radiata_L
chr17_45090551-45091430	chr17:45069907:A:G	chr17:45079961:G:A	0.741715	0.829776	IDP_dMRI_TBSS_L1_Anterior_corona_radiata_L
chr17_46259581-46260740	chr17:46282965:C:A	chr17:45386127:C:A	0.753755	0.656879	IDP_dMRI_TBSS_L1_Anterior_corona_radiata_L
chr17_46696321-46696630	chr17:46717482:G:T	chr17:46685223:A:G	0.719707	0	IDP_dMRI_TBSS_L1_Anterior_corona_radiata_L
chr17_45489961-45491610	chr17:45490914:G:A	chr17:45386127:C:A	0.915306	0	IDP_dMRI_TBSS_L1_Anterior_corona_radiata_L
chr17_46224411-46226000	chr17:46208317:T:C	chr17:45386127:C:A	0.753755		IDP_dMRI_TBSS_L1_Anterior_corona_radiata_L
chr17_45740611-45741160	chr17:45740856:C:A	chr17:45386127:C:A	0.636526	0.702765	IDP_dMRI_TBSS_L1_Anterior_corona_radiata_L
chr17_46253961-46254070	chr17:46269743:A:G	chr17:45386127:C:A	0.753755		IDP_dMRI_TBSS_L1_Anterior_corona_radiata_L
chr17_46719541-46721000	chr17:46720454:A:G	chr17:46685223:A:G	0.691534	0	IDP_dMRI_TBSS_L1_Anterior_corona_radiata_L
chr17_45948641-45949670	chr17:45949182:T:C	chr17:45413487:A:G	0.652562	0.724741	IDP_dMRI_TBSS_L1_Anterior_corona_radiata_L
chr17_45592301-45592600	chr17:45592338:C:A	chr17:45386127:C:A	0.841905	0.684347	IDP_dMRI_TBSS_L1_Anterior_corona_radiata_L
chr17_45563311-45563620	chr17:45588443:C:T	chr17:45386127:C:A	0.841905	0.689862	IDP_dMRI_TBSS_L1_Anterior_corona_radiata_L
chr17_45936191-45937180	chr17:45913553:A:G	chr17:45386127:C:A	0.636526	0.702765	IDP_dMRI_TBSS_L1_Anterior_corona_radiata_L
chr17_45501261-45501810	chr17:45495865:C:G	chr17:45386127:C:A	0.777679	0.719526	IDP_dMRI_TBSS_L1_Anterior_corona_radiata_L
chr17_45775321-45776000	chr17:45777289:G:C	chr17:45760551:C:T	0	0.655862	IDP_dMRI_TBSS_L1_Anterior_corona_radiata_L
chr17_46184261-46184970	chr17:46208317:T:C	chr17:45386127:C:A	0.753755		IDP_dMRI_TBSS_L1_Anterior_corona_radiata_L
chr17_46286621-46287300	chr17:46273641:T:C	chr17:45386127:C:A	0.753755		IDP_dMRI_TBSS_L1_Anterior_corona_radiata_L
chr17_45722281-45722490	chr17:45722438:C:A	chr17:45386127:C:A	0.753755	0.702765	IDP_dMRI_TBSS_L1_Anterior_corona_radiata_L
chr17_46190911-46195700	chr17:46172742:T:C	chr17:45465717:A:T	0.639474		IDP_dMRI_TBSS_L1_Superior_corona_radiata_R
chr17_45619801-45621310	chr17:45619554:C:T	chr17:45465717:A:T	0.77744	0	IDP_dMRI_TBSS_L1_Superior_corona_radiata_R
chr17_46106871-46107470	chr17:46099737:C:T	chr17:46014622:C:T	0.6812	0	IDP_dMRI_TBSS_L1_Superior_corona_radiata_R
chr17_45425531-45426200	chr17:45425918:G:A	chr17:45465717:A:T	0.849638		IDP_dMRI_TBSS_L1_Superior_corona_radiata_R
chr17_45941781-45943430	chr17:45949182:T:C	chr17:45479286:A:G	0.652562	0.761072	IDP_dMRI_TBSS_L1_Superior_corona_radiata_R
chr17_46266091-46268060	chr17:46269852:C:A	chr17:45465717:A:T	0.714277		IDP_dMRI_TBSS_L1_Superior_corona_radiata_R
chr17_46259581-46260740	chr17:46282965:C:A	chr17:45465717:A:T	0.705928		IDP_dMRI_TBSS_L1_Superior_corona_radiata_R
chr17_45489961-45491610	chr17:45490914:G:A	chr17:45465717:A:T	0.849638	0	IDP_dMRI_TBSS_L1_Superior_corona_radiata_R
chr17_46224411-46226000	chr17:46208317:T:C	chr17:45465717:A:T	0.705928		IDP_dMRI_TBSS_L1_Superior_corona_radiata_R
chr17_45740611-45741160	chr17:45740856:C:A	chr17:45479286:A:G	0.705928	0.761072	IDP_dMRI_TBSS_L1_Superior_corona_radiata_R
chr17_46253961-46254070	chr17:46269743:A:G	chr17:45465717:A:T	0.705928		IDP_dMRI_TBSS_L1_Superior_corona_radiata_R
chr17_45948641-45949670	chr17:45949182:T:C	chr17:45479286:A:G	0.652562	0.761072	IDP_dMRI_TBSS_L1_Superior_corona_radiata_R
chr17_45592301-45592600	chr17:45592338:C:A	chr17:45465717:A:T	0.77744		IDP_dMRI_TBSS_L1_Superior_corona_radiata_R
chr17_45563311-45563620	chr17:45588443:C:T	chr17:45465717:A:T	0.77744		IDP_dMRI_TBSS_L1_Superior_corona_radiata_R
chr17_45936191-45937180	chr17:45913553:A:G	chr17:45479286:A:G	0.705928	0.761072	IDP_dMRI_TBSS_L1_Superior_corona_radiata_R
chr17_45501261-45501810	chr17:45495865:C:G	chr17:45465717:A:T	0.714277		IDP_dMRI_TBSS_L1_Superior_corona_radiata_R
chr17_46184261-46184970	chr17:46208317:T:C	chr17:45465717:A:T	0.705928		IDP_dMRI_TBSS_L1_Superior_corona_radiata_R
chr17_46286621-46287300	chr17:46273641:T:C	chr17:45465717:A:T	0.705928		IDP_dMRI_TBSS_L1_Superior_corona_radiata_R
chr17_45722281-45722490	chr17:45722438:C:A	chr17:45465717:A:T	0.705928		IDP_dMRI_TBSS_L1_Superior_corona_radiata_R
chr17_46190911-46195700	chr17:46172742:T:C	chr17:45395941:G:C	0.70835	0.696274	IDP_dMRI_TBSS_L1_Posterior_corona_radiata_R
chr17_45619801-45621310	chr17:45619554:C:T	chr17:45395941:G:C	0.841905	0	IDP_dMRI_TBSS_L1_Posterior_corona_radiata_R
chr17_46106871-46107470	chr17:46099737:C:T	chr17:46014622:C:T	0.6812	0	IDP_dMRI_TBSS_L1_Posterior_corona_radiata_R
chr17_45425531-45426200	chr17:45425918:G:A	chr17:45395941:G:C	0.915306	0.948078	IDP_dMRI_TBSS_L1_Posterior_corona_radiata_R
chr17_45941781-45943430	chr17:45949182:T:C	chr17:45413487:A:G	0.652562	0.724741	IDP_dMRI_TBSS_L1_Posterior_corona_radiata_R
chr17_46266091-46268060	chr17:46269852:C:A	chr17:45395941:G:C	0.777679	0.686686	IDP_dMRI_TBSS_L1_Posterior_corona_radiata_R
chr17_46259581-46260740	chr17:46282965:C:A	chr17:45395941:G:C	0.753755	0.654252	IDP_dMRI_TBSS_L1_Posterior_corona_radiata_R
chr17_45489961-45491610	chr17:45490914:G:A	chr17:45395941:G:C	0.915306	0	IDP_dMRI_TBSS_L1_Posterior_corona_radiata_R
chr17_46224411-46226000	chr17:46208317:T:C	chr17:45395941:G:C	0.753755		IDP_dMRI_TBSS_L1_Posterior_corona_radiata_R
chr17_45740611-45741160	chr17:45740856:C:A	chr17:45395941:G:C	0.636526	0.69992	IDP_dMRI_TBSS_L1_Posterior_corona_radiata_R
chr17_46253961-46254070	chr17:46269743:A:G	chr17:45395941:G:C	0.753755		IDP_dMRI_TBSS_L1_Posterior_corona_radiata_R
chr17_45948641-45949670	chr17:45949182:T:C	chr17:45413487:A:G	0.652562	0.724741	IDP_dMRI_TBSS_L1_Posterior_corona_radiata_R
chr17_45592301-45592600	chr17:45592338:C:A	chr17:45395941:G:C	0.841905	0.681633	IDP_dMRI_TBSS_L1_Posterior_corona_radiata_R
chr17_45563311-45563620	chr17:45588443:C:T	chr17:45395941:G:C	0.841905	0.687126	IDP_dMRI_TBSS_L1_Posterior_corona_radiata_R
chr17_45936191-45937180	chr17:45913553:A:G	chr17:45395941:G:C	0.636526	0.69992	IDP_dMRI_TBSS_L1_Posterior_corona_radiata_R
chr17_45501261-45501810	chr17:45495865:C:G	chr17:45395941:G:C	0.777679	0.716583	IDP_dMRI_TBSS_L1_Posterior_corona_radiata_R
chr17_45775321-45776000	chr17:45777289:G:C	chr17:45777289:C:G	1	1	IDP_dMRI_TBSS_L1_Posterior_corona_radiata_R
chr17_46184261-46184970	chr17:46208317:T:C	chr17:45395941:G:C	0.753755		IDP_dMRI_TBSS_L1_Posterior_corona_radiata_R
chr17_46286621-46287300	chr17:46273641:T:C	chr17:45395941:G:C	0.753755		IDP_dMRI_TBSS_L1_Posterior_corona_radiata_R
chr17_45722281-45722490	chr17:45722438:C:A	chr17:45395941:G:C	0.753755	0.69992	IDP_dMRI_TBSS_L1_Posterior_corona_radiata_R
chr5_83470631-83476790	chr5:83493828:A:G	chr5:83473169:A:G	0.694578	0.758946	IDP_dMRI_TBSS_L1_Posterior_corona_radiata_L
chr6_31065301-31066320	chr6:31057019:G:A	chr6:31703780:A:C	0	0.636718	IDP_dMRI_TBSS_L1_Posterior_corona_radiata_L
chr6_32254891-32255960	chr6:32238466:C:T	chr6:32200994:T:G	0	0.663009	IDP_dMRI_TBSS_L1_Posterior_corona_radiata_L
chr17_46190911-46195700	chr17:46172742:T:C	chr17:45495053:T:C	0.821419	0.974156	IDP_dMRI_TBSS_L1_Posterior_corona_radiata_L
chr17_45619801-45621310	chr17:45619554:C:T	chr17:45495053:T:C	1	0	IDP_dMRI_TBSS_L1_Posterior_corona_radiata_L
chr17_45425531-45426200	chr17:45425918:G:A	chr17:45495053:T:C	0.919807	0.756111	IDP_dMRI_TBSS_L1_Posterior_corona_radiata_L
chr17_45941781-45943430	chr17:45949182:T:C	chr17:45495053:T:C	0.718822	0.979291	IDP_dMRI_TBSS_L1_Posterior_corona_radiata_L
chr17_46266091-46268060	chr17:46269852:C:A	chr17:45495053:T:C	0.923713	0.963348	IDP_dMRI_TBSS_L1_Posterior_corona_radiata_L
chr17_46259581-46260740	chr17:46282965:C:A	chr17:45495053:T:C	0.919807	0.897844	IDP_dMRI_TBSS_L1_Posterior_corona_radiata_L
chr17_45489961-45491610	chr17:45490914:G:A	chr17:45495053:T:C	0.919807	0	IDP_dMRI_TBSS_L1_Posterior_corona_radiata_L
chr17_46224411-46226000	chr17:46208317:T:C	chr17:45495053:T:C	0.919807	0.770717	IDP_dMRI_TBSS_L1_Posterior_corona_radiata_L
chr17_45740611-45741160	chr17:45740856:C:A	chr17:45495053:T:C	0.77744	0.979291	IDP_dMRI_TBSS_L1_Posterior_corona_radiata_L
chr17_46253961-46254070	chr17:46269743:A:G	chr17:45495053:T:C	0.919807	0.775399	IDP_dMRI_TBSS_L1_Posterior_corona_radiata_L
chr17_45948641-45949670	chr17:45949182:T:C	chr17:45495053:T:C	0.718822	0.979291	IDP_dMRI_TBSS_L1_Posterior_corona_radiata_L
chr17_45592301-45592600	chr17:45592338:C:A	chr17:45495053:T:C	1	0.958773	IDP_dMRI_TBSS_L1_Posterior_corona_radiata_L
chr17_45563311-45563620	chr17:45588443:C:T	chr17:45495053:T:C	1	0.963898	IDP_dMRI_TBSS_L1_Posterior_corona_radiata_L
chr17_45936191-45937180	chr17:45913553:A:G	chr17:45495053:T:C	0.77744	0.979291	IDP_dMRI_TBSS_L1_Posterior_corona_radiata_L
chr17_45501261-45501810	chr17:45495865:C:G	chr17:45495053:T:C	0.923713	1	IDP_dMRI_TBSS_L1_Posterior_corona_radiata_L
chr17_45775321-45776000	chr17:45777289:G:C	chr17:45760551:C:T	0	0.655862	IDP_dMRI_TBSS_L1_Posterior_corona_radiata_L
chr17_46184261-46184970	chr17:46208317:T:C	chr17:45495053:T:C	0.919807	0.770717	IDP_dMRI_TBSS_L1_Posterior_corona_radiata_L
chr17_46286621-46287300	chr17:46273641:T:C	chr17:45495053:T:C	0.919807	0.775399	IDP_dMRI_TBSS_L1_Posterior_corona_radiata_L
chr17_45722281-45722490	chr17:45722438:C:A	chr17:45495053:T:C	0.919807	0.979291	IDP_dMRI_TBSS_L1_Posterior_corona_radiata_L
chr18_45464421-45465460	chr18:45469301:A:G	chr18:45451587:C:A	0	0.612957	IDP_dMRI_TBSS_L1_Posterior_corona_radiata_L
chr5_83529551-83532050	chr5:83526218:A:G	chr5:83523366:A:G	0.802824	0.848773	IDP_dMRI_TBSS_L1_Posterior_thalamic_radiation_L
chr5_83470631-83476790	chr5:83493828:A:G	chr5:83486711:C:T	0.782786	0.837101	IDP_dMRI_TBSS_L1_Posterior_thalamic_radiation_L
chr6_31113911-31115230	chr6:31097294:C:T	chr6:31508681:A:T	0	0.630209	IDP_dMRI_TBSS_L1_Posterior_thalamic_radiation_L
chr6_31343821-31344100	chr6:31347724:A:G	chr6:31296805:T:C	0.687103	0.889897	IDP_dMRI_TBSS_L1_Posterior_thalamic_radiation_L
chr6_31065301-31066320	chr6:31057019:G:A	chr6:31508681:A:T	0	0.78336	IDP_dMRI_TBSS_L1_Posterior_thalamic_radiation_L
chr6_31270841-31273090	chr6:31253796:A:G	chr6:31274312:T:A	0.603495	0	IDP_dMRI_TBSS_L1_Posterior_thalamic_radiation_L
chr6_31355861-31358040	chr6:31352008:A:G	chr6:31296805:T:C	0.613519	0.609014	IDP_dMRI_TBSS_L1_Posterior_thalamic_radiation_L
chr6_32254891-32255960	chr6:32238466:C:T	chr6:32200994:T:G	0	0.663009	IDP_dMRI_TBSS_L1_Posterior_thalamic_radiation_L
chr7_151125031-151126600	chr7:151125678:C:T	chr7:151109239:TA:T	0	0.644404	IDP_dMRI_TBSS_L1_Posterior_thalamic_radiation_L
chr17_46190911-46195700	chr17:46172742:T:C	chr17:45618793:T:A	0.821419	0.969284	IDP_dMRI_TBSS_L1_Posterior_thalamic_radiation_L
chr17_45619801-45621310	chr17:45619554:C:T	chr17:45618793:T:A	1	0	IDP_dMRI_TBSS_L1_Posterior_thalamic_radiation_L
chr17_45425531-45426200	chr17:45425918:G:A	chr17:45618793:T:A	0.919807	0.712567	IDP_dMRI_TBSS_L1_Posterior_thalamic_radiation_L
chr17_45941781-45943430	chr17:45949182:T:C	chr17:45618793:T:A	0.718822	0.974325	IDP_dMRI_TBSS_L1_Posterior_thalamic_radiation_L
chr17_46266091-46268060	chr17:46269852:C:A	chr17:45618793:T:A	0.923713	0.948185	IDP_dMRI_TBSS_L1_Posterior_thalamic_radiation_L
chr17_75875121-75879140	chr17:75878689:A:G	chr17:75866012:G:A	0	0.694244	IDP_dMRI_TBSS_L1_Posterior_thalamic_radiation_L
chr17_75854021-75856640	chr17:75855710:C:G	chr17:75866012:G:A	0.62135	0.832837	IDP_dMRI_TBSS_L1_Posterior_thalamic_radiation_L
chr17_46259581-46260740	chr17:46282965:C:A	chr17:45618793:T:A	0.919807	0.892877	IDP_dMRI_TBSS_L1_Posterior_thalamic_radiation_L
chr17_45489961-45491610	chr17:45490914:G:A	chr17:45618793:T:A	0.919807	0	IDP_dMRI_TBSS_L1_Posterior_thalamic_radiation_L
chr17_46224411-46226000	chr17:46208317:T:C	chr17:45618793:T:A	0.919807	0.754247	IDP_dMRI_TBSS_L1_Posterior_thalamic_radiation_L
chr17_45740611-45741160	chr17:45740856:C:A	chr17:45618793:T:A	0.77744	0.974325	IDP_dMRI_TBSS_L1_Posterior_thalamic_radiation_L
chr17_46253961-46254070	chr17:46269743:A:G	chr17:45618793:T:A	0.919807	0.758928	IDP_dMRI_TBSS_L1_Posterior_thalamic_radiation_L
chr17_45948641-45949670	chr17:45949182:T:C	chr17:45618793:T:A	0.718822	0.974325	IDP_dMRI_TBSS_L1_Posterior_thalamic_radiation_L
chr17_45592301-45592600	chr17:45592338:C:A	chr17:45618793:T:A	1	0.953955	IDP_dMRI_TBSS_L1_Posterior_thalamic_radiation_L
chr17_45563311-45563620	chr17:45588443:C:T	chr17:45618793:T:A	1	0.959101	IDP_dMRI_TBSS_L1_Posterior_thalamic_radiation_L
chr17_45936191-45937180	chr17:45913553:A:G	chr17:45618793:T:A	0.77744	0.974325	IDP_dMRI_TBSS_L1_Posterior_thalamic_radiation_L
chr17_45501261-45501810	chr17:45495865:C:G	chr17:45618793:T:A	0.923713	0.963949	IDP_dMRI_TBSS_L1_Posterior_thalamic_radiation_L
chr17_46184261-46184970	chr17:46208317:T:C	chr17:45618793:T:A	0.919807	0.754247	IDP_dMRI_TBSS_L1_Posterior_thalamic_radiation_L
chr17_46286621-46287300	chr17:46273641:T:C	chr17:45618793:T:A	0.919807	0.758928	IDP_dMRI_TBSS_L1_Posterior_thalamic_radiation_L
chr17_45722281-45722490	chr17:45722438:C:A	chr17:45618793:T:A	0.919807	0.974325	IDP_dMRI_TBSS_L1_Posterior_thalamic_radiation_L
chr17_75868991-75871400	chr17:75884216:G:C	chr17:75866012:G:A	0.849824	0.931344	IDP_dMRI_TBSS_L1_Posterior_thalamic_radiation_L
chr5_83470631-83476790	chr5:83493828:A:G	chr5:83466995:C:CTT	0.674324	0.698787	IDP_dMRI_TBSS_L1_Sagittal_stratum_R
chr6_31113911-31115230	chr6:31097294:C:T	chr6:31468961:T:A	0	0.611459	IDP_dMRI_TBSS_L1_Sagittal_stratum_R
chr6_31343821-31344100	chr6:31347724:A:G	chr6:31360740:C:T	0.600613		IDP_dMRI_TBSS_L1_Sagittal_stratum_R
chr6_31065301-31066320	chr6:31065160:C:T	chr6:31057936:A:C	0.76855	0.644887	IDP_dMRI_TBSS_L1_Sagittal_stratum_R
chr6_31355861-31358040	chr6:31352008:A:G	chr6:31308670:C:G	0	0.613171	IDP_dMRI_TBSS_L1_Sagittal_stratum_R
chr5_83470631-83476790	chr5:83493828:A:G	chr5:83466995:C:CTT	0.674324	0.698787	IDP_dMRI_TBSS_L1_Sagittal_stratum_L
chr6_31113911-31115230	chr6:31097294:C:T	chr6:31204374:C:T	0	0.699689	IDP_dMRI_TBSS_L1_Sagittal_stratum_L
chr6_30681691-30685170	chr6:30682249:G:A	chr6:31204374:C:T	0	0.666838	IDP_dMRI_TBSS_L1_Sagittal_stratum_L
chr6_32666511-32666820	chr6:32658707:T:C	chr6:32226853:C:G	0	0.600704	IDP_dMRI_TBSS_L1_Sagittal_stratum_L
chr6_31065301-31066320	chr6:31057019:G:A	chr6:31332420:A:G	0.613394	0.809159	IDP_dMRI_TBSS_L1_Sagittal_stratum_L
chr6_32254891-32255960	chr6:32238466:C:T	chr6:32200994:T:G	0	0.663009	IDP_dMRI_TBSS_L1_Sagittal_stratum_L
chr12_28313461-28314160	chr12:28326824:C:G	chr12:28194449:T:C	0.686098	0.621748	IDP_dMRI_TBSS_L1_Sagittal_stratum_L
chr2_202807221-202808040	chr2:202807683:C:T	chr2:202841064:C:G	0	0.676321	IDP_dMRI_TBSS_L1_External_capsule_R
chr2_203061421-203061650	chr2:203061548:A:G	chr2:202841064:C:G	0	0.692467	IDP_dMRI_TBSS_L1_External_capsule_R
chr17_46190911-46195700	chr17:46172742:T:C	chr17:45386127:C:A	0.70835	0.699076	IDP_dMRI_TBSS_L1_External_capsule_R
chr17_45619801-45621310	chr17:45619554:C:T	chr17:45386127:C:A	0.841905	0	IDP_dMRI_TBSS_L1_External_capsule_R
chr17_46106871-46107470	chr17:46099737:C:T	chr17:46014622:C:T	0.6812	0	IDP_dMRI_TBSS_L1_External_capsule_R
chr17_45425531-45426200	chr17:45425918:G:A	chr17:45386127:C:A	0.915306	0.953488	IDP_dMRI_TBSS_L1_External_capsule_R
chr17_45941781-45943430	chr17:45949182:T:C	chr17:45413487:A:G	0.652562	0.724741	IDP_dMRI_TBSS_L1_External_capsule_R
chr17_46266091-46268060	chr17:46269852:C:A	chr17:45386127:C:A	0.777679	0.68936	IDP_dMRI_TBSS_L1_External_capsule_R
chr17_46259581-46260740	chr17:46282965:C:A	chr17:45386127:C:A	0.753755	0.656879	IDP_dMRI_TBSS_L1_External_capsule_R
chr17_46696321-46696630	chr17:46717482:G:T	chr17:46685223:A:G	0.719707	0	IDP_dMRI_TBSS_L1_External_capsule_R
chr17_45489961-45491610	chr17:45490914:G:A	chr17:45386127:C:A	0.915306	0	IDP_dMRI_TBSS_L1_External_capsule_R
chr17_46224411-46226000	chr17:46208317:T:C	chr17:45386127:C:A	0.753755		IDP_dMRI_TBSS_L1_External_capsule_R
chr17_45740611-45741160	chr17:45740856:C:A	chr17:45386127:C:A	0.636526	0.702765	IDP_dMRI_TBSS_L1_External_capsule_R
chr17_46253961-46254070	chr17:46269743:A:G	chr17:45386127:C:A	0.753755		IDP_dMRI_TBSS_L1_External_capsule_R
chr17_46719541-46721000	chr17:46720454:A:G	chr17:46685223:A:G	0.691534	0	IDP_dMRI_TBSS_L1_External_capsule_R
chr17_45948641-45949670	chr17:45949182:T:C	chr17:45413487:A:G	0.652562	0.724741	IDP_dMRI_TBSS_L1_External_capsule_R
chr17_45592301-45592600	chr17:45592338:C:A	chr17:45386127:C:A	0.841905	0.684347	IDP_dMRI_TBSS_L1_External_capsule_R
chr17_45563311-45563620	chr17:45588443:C:T	chr17:45386127:C:A	0.841905	0.689862	IDP_dMRI_TBSS_L1_External_capsule_R
chr17_45936191-45937180	chr17:45913553:A:G	chr17:45386127:C:A	0.636526	0.702765	IDP_dMRI_TBSS_L1_External_capsule_R
chr17_45501261-45501810	chr17:45495865:C:G	chr17:45386127:C:A	0.777679	0.719526	IDP_dMRI_TBSS_L1_External_capsule_R
chr17_45775321-45776000	chr17:45777289:G:C	chr17:45777289:C:G	1	1	IDP_dMRI_TBSS_L1_External_capsule_R
chr17_46184261-46184970	chr17:46208317:T:C	chr17:45386127:C:A	0.753755		IDP_dMRI_TBSS_L1_External_capsule_R
chr17_46286621-46287300	chr17:46273641:T:C	chr17:45386127:C:A	0.753755		IDP_dMRI_TBSS_L1_External_capsule_R
chr17_45722281-45722490	chr17:45722438:C:A	chr17:45386127:C:A	0.753755	0.702765	IDP_dMRI_TBSS_L1_External_capsule_R
chr2_202807221-202808040	chr2:202807683:C:T	chr2:202774672:C:T	1	0.977021	IDP_dMRI_TBSS_L1_External_capsule_L
chr2_203061421-203061650	chr2:203061548:A:G	chr2:202774672:C:T	0.695971	0.969334	IDP_dMRI_TBSS_L1_External_capsule_L
chr5_83529551-83532050	chr5:83526218:A:G	chr5:83523406:A:AT	0	0.846405	IDP_dMRI_TBSS_L1_External_capsule_L
chr17_46190911-46195700	chr17:46172742:T:C	chr17:45386127:C:A	0.70835	0.699076	IDP_dMRI_TBSS_L1_External_capsule_L
chr17_45619801-45621310	chr17:45619554:C:T	chr17:45386127:C:A	0.841905	0	IDP_dMRI_TBSS_L1_External_capsule_L
chr17_46106871-46107470	chr17:46099737:C:T	chr17:46014622:C:T	0.6812	0	IDP_dMRI_TBSS_L1_External_capsule_L
chr17_45425531-45426200	chr17:45425918:G:A	chr17:45386127:C:A	0.915306	0.953488	IDP_dMRI_TBSS_L1_External_capsule_L
chr17_45941781-45943430	chr17:45949182:T:C	chr17:45413487:A:G	0.652562	0.724741	IDP_dMRI_TBSS_L1_External_capsule_L
chr17_46266091-46268060	chr17:46269852:C:A	chr17:45386127:C:A	0.777679	0.68936	IDP_dMRI_TBSS_L1_External_capsule_L
chr17_46259581-46260740	chr17:46282965:C:A	chr17:45386127:C:A	0.753755	0.656879	IDP_dMRI_TBSS_L1_External_capsule_L
chr17_46696321-46696630	chr17:46717482:G:T	chr17:46685223:A:G	0.719707	0	IDP_dMRI_TBSS_L1_External_capsule_L
chr17_45489961-45491610	chr17:45490914:G:A	chr17:45386127:C:A	0.915306	0	IDP_dMRI_TBSS_L1_External_capsule_L
chr17_46224411-46226000	chr17:46208317:T:C	chr17:45386127:C:A	0.753755		IDP_dMRI_TBSS_L1_External_capsule_L
chr17_45740611-45741160	chr17:45740856:C:A	chr17:45386127:C:A	0.636526	0.702765	IDP_dMRI_TBSS_L1_External_capsule_L
chr17_46253961-46254070	chr17:46269743:A:G	chr17:45386127:C:A	0.753755		IDP_dMRI_TBSS_L1_External_capsule_L
chr17_46719541-46721000	chr17:46720454:A:G	chr17:46685223:A:G	0.691534	0	IDP_dMRI_TBSS_L1_External_capsule_L
chr17_45948641-45949670	chr17:45949182:T:C	chr17:45413487:A:G	0.652562	0.724741	IDP_dMRI_TBSS_L1_External_capsule_L
chr17_45592301-45592600	chr17:45592338:C:A	chr17:45386127:C:A	0.841905	0.684347	IDP_dMRI_TBSS_L1_External_capsule_L
chr17_45563311-45563620	chr17:45588443:C:T	chr17:45386127:C:A	0.841905	0.689862	IDP_dMRI_TBSS_L1_External_capsule_L
chr17_45936191-45937180	chr17:45913553:A:G	chr17:45386127:C:A	0.636526	0.702765	IDP_dMRI_TBSS_L1_External_capsule_L
chr17_45501261-45501810	chr17:45495865:C:G	chr17:45386127:C:A	0.777679	0.719526	IDP_dMRI_TBSS_L1_External_capsule_L
chr17_46361211-46362340	chr17:46357059:C:G	chr17:46333002:G:T	0.890438	0	IDP_dMRI_TBSS_L1_External_capsule_L
chr17_45775321-45776000	chr17:45777289:G:C	chr17:45777289:C:G	1	1	IDP_dMRI_TBSS_L1_External_capsule_L
chr17_46184261-46184970	chr17:46208317:T:C	chr17:45386127:C:A	0.753755		IDP_dMRI_TBSS_L1_External_capsule_L
chr17_46286621-46287300	chr17:46273641:T:C	chr17:45386127:C:A	0.753755		IDP_dMRI_TBSS_L1_External_capsule_L
chr17_45722281-45722490	chr17:45722438:C:A	chr17:45386127:C:A	0.753755	0.702765	IDP_dMRI_TBSS_L1_External_capsule_L
chr17_46190911-46195700	chr17:46172742:T:C	chr17:46229262:GAA:G	0	0.914131	IDP_dMRI_TBSS_L1_Cingulum_cingulate_gyrus_R
chr17_45425531-45426200	chr17:45425918:G:A	chr17:46229262:GAA:G	0	0.676589	IDP_dMRI_TBSS_L1_Cingulum_cingulate_gyrus_R
chr17_45941781-45943430	chr17:45949182:T:C	chr17:46229262:GAA:G	0	0.908671	IDP_dMRI_TBSS_L1_Cingulum_cingulate_gyrus_R
chr17_46266091-46268060	chr17:46269852:C:A	chr17:46229262:GAA:G	0	0.88955	IDP_dMRI_TBSS_L1_Cingulum_cingulate_gyrus_R
chr17_46259581-46260740	chr17:46282965:C:A	chr17:46229262:GAA:G	0	0.831221	IDP_dMRI_TBSS_L1_Cingulum_cingulate_gyrus_R
chr17_46224411-46226000	chr17:46208317:T:C	chr17:46229262:GAA:G	0	0.73884	IDP_dMRI_TBSS_L1_Cingulum_cingulate_gyrus_R
chr17_45740611-45741160	chr17:45740856:C:A	chr17:46229262:GAA:G	0	0.908671	IDP_dMRI_TBSS_L1_Cingulum_cingulate_gyrus_R
chr17_46253961-46254070	chr17:46269743:A:G	chr17:46229262:GAA:G	0	0.74397	IDP_dMRI_TBSS_L1_Cingulum_cingulate_gyrus_R
chr17_45948641-45949670	chr17:45949182:T:C	chr17:46229262:GAA:G	0	0.908671	IDP_dMRI_TBSS_L1_Cingulum_cingulate_gyrus_R
chr17_45592301-45592600	chr17:45592338:C:A	chr17:46229262:GAA:G	0	0.898406	IDP_dMRI_TBSS_L1_Cingulum_cingulate_gyrus_R
chr17_45563311-45563620	chr17:45588443:C:T	chr17:46229262:GAA:G	0	0.903837	IDP_dMRI_TBSS_L1_Cingulum_cingulate_gyrus_R
chr17_45936191-45937180	chr17:45913553:A:G	chr17:46229262:GAA:G	0	0.908671	IDP_dMRI_TBSS_L1_Cingulum_cingulate_gyrus_R
chr17_45501261-45501810	chr17:45495865:C:G	chr17:46229262:GAA:G	0	0.897505	IDP_dMRI_TBSS_L1_Cingulum_cingulate_gyrus_R
chr17_46184261-46184970	chr17:46208317:T:C	chr17:46229262:GAA:G	0	0.73884	IDP_dMRI_TBSS_L1_Cingulum_cingulate_gyrus_R
chr17_46286621-46287300	chr17:46273641:T:C	chr17:46229262:GAA:G	0	0.74397	IDP_dMRI_TBSS_L1_Cingulum_cingulate_gyrus_R
chr17_45722281-45722490	chr17:45722438:C:A	chr17:46229262:GAA:G	0	0.908671	IDP_dMRI_TBSS_L1_Cingulum_cingulate_gyrus_R
chr5_83529551-83532050	chr5:83526218:A:G	chr5:83523366:A:G	0.802824	0.848773	IDP_dMRI_TBSS_L1_Cingulum_hippocampus_R
chr5_83470631-83476790	chr5:83493828:A:G	chr5:83473169:A:G	0.694578	0.758946	IDP_dMRI_TBSS_L1_Cingulum_hippocampus_R
chr11_16979871-16980560	chr11:16980037:T:C	chr11:16979688:A:C	0.969884	0.963559	IDP_dMRI_TBSS_L1_Cingulum_hippocampus_R
chr11_17013121-17015580	chr11:17006008:G:A	chr11:17007273:T:C	0.973694	0.892938	IDP_dMRI_TBSS_L1_Cingulum_hippocampus_R
chr5_83529551-83532050	chr5:83526218:A:G	chr5:83523366:A:G	0.802824	0.848773	IDP_dMRI_TBSS_L1_Cingulum_hippocampus_L
chr5_83470631-83476790	chr5:83493828:A:G	chr5:83473169:A:G	0.694578	0.758946	IDP_dMRI_TBSS_L1_Cingulum_hippocampus_L
chr6_31065301-31066320	chr6:31065160:C:T	chr6:31057936:A:C	0.76855	0.644887	IDP_dMRI_TBSS_L1_Cingulum_hippocampus_L
chr9_108933031-108935250	chr9:108934109:G:C	chr9:108954968:A:AT	0	0.968334	IDP_dMRI_TBSS_L1_Cingulum_hippocampus_L
chr5_83470631-83476790	chr5:83493828:A:G	chr5:83466995:C:CTT	0.674324	0.698787	IDP_dMRI_TBSS_L1_Superior_longitudinal_fasciculus_R
chr6_31065301-31066320	chr6:31057019:G:A	chr6:31902549:A:G	0	0.601272	IDP_dMRI_TBSS_L1_Superior_longitudinal_fasciculus_R
chr17_46190911-46195700	chr17:46172742:T:C	chr17:45386127:C:A	0.70835	0.699076	IDP_dMRI_TBSS_L1_Superior_longitudinal_fasciculus_R
chr17_45619801-45621310	chr17:45619554:C:T	chr17:45386127:C:A	0.841905	0	IDP_dMRI_TBSS_L1_Superior_longitudinal_fasciculus_R
chr17_46106871-46107470	chr17:46099737:C:T	chr17:46014622:C:T	0.6812	0	IDP_dMRI_TBSS_L1_Superior_longitudinal_fasciculus_R
chr17_45425531-45426200	chr17:45425918:G:A	chr17:45386127:C:A	0.915306	0.953488	IDP_dMRI_TBSS_L1_Superior_longitudinal_fasciculus_R
chr17_45941781-45943430	chr17:45949182:T:C	chr17:45413487:A:G	0.652562	0.724741	IDP_dMRI_TBSS_L1_Superior_longitudinal_fasciculus_R
chr17_46266091-46268060	chr17:46269852:C:A	chr17:45386127:C:A	0.777679	0.68936	IDP_dMRI_TBSS_L1_Superior_longitudinal_fasciculus_R
chr17_46259581-46260740	chr17:46282965:C:A	chr17:45386127:C:A	0.753755	0.656879	IDP_dMRI_TBSS_L1_Superior_longitudinal_fasciculus_R
chr17_46696321-46696630	chr17:46717482:G:T	chr17:46685223:A:G	0.719707	0	IDP_dMRI_TBSS_L1_Superior_longitudinal_fasciculus_R
chr17_45489961-45491610	chr17:45490914:G:A	chr17:45386127:C:A	0.915306	0	IDP_dMRI_TBSS_L1_Superior_longitudinal_fasciculus_R
chr17_46224411-46226000	chr17:46208317:T:C	chr17:45386127:C:A	0.753755		IDP_dMRI_TBSS_L1_Superior_longitudinal_fasciculus_R
chr17_45740611-45741160	chr17:45740856:C:A	chr17:45386127:C:A	0.636526	0.702765	IDP_dMRI_TBSS_L1_Superior_longitudinal_fasciculus_R
chr17_46253961-46254070	chr17:46269743:A:G	chr17:45386127:C:A	0.753755		IDP_dMRI_TBSS_L1_Superior_longitudinal_fasciculus_R
chr17_46719541-46721000	chr17:46720454:A:G	chr17:46685223:A:G	0.691534	0	IDP_dMRI_TBSS_L1_Superior_longitudinal_fasciculus_R
chr17_45948641-45949670	chr17:45949182:T:C	chr17:45413487:A:G	0.652562	0.724741	IDP_dMRI_TBSS_L1_Superior_longitudinal_fasciculus_R
chr17_45592301-45592600	chr17:45592338:C:A	chr17:45386127:C:A	0.841905	0.684347	IDP_dMRI_TBSS_L1_Superior_longitudinal_fasciculus_R
chr17_45563311-45563620	chr17:45588443:C:T	chr17:45386127:C:A	0.841905	0.689862	IDP_dMRI_TBSS_L1_Superior_longitudinal_fasciculus_R
chr17_45936191-45937180	chr17:45913553:A:G	chr17:45386127:C:A	0.636526	0.702765	IDP_dMRI_TBSS_L1_Superior_longitudinal_fasciculus_R
chr17_45501261-45501810	chr17:45495865:C:G	chr17:45386127:C:A	0.777679	0.719526	IDP_dMRI_TBSS_L1_Superior_longitudinal_fasciculus_R
chr17_45775321-45776000	chr17:45777289:G:C	chr17:45777289:C:G	1	1	IDP_dMRI_TBSS_L1_Superior_longitudinal_fasciculus_R
chr17_46184261-46184970	chr17:46208317:T:C	chr17:45386127:C:A	0.753755		IDP_dMRI_TBSS_L1_Superior_longitudinal_fasciculus_R
chr17_46286621-46287300	chr17:46273641:T:C	chr17:45386127:C:A	0.753755		IDP_dMRI_TBSS_L1_Superior_longitudinal_fasciculus_R
chr17_45722281-45722490	chr17:45722438:C:A	chr17:45386127:C:A	0.753755	0.702765	IDP_dMRI_TBSS_L1_Superior_longitudinal_fasciculus_R
chr5_83470631-83476790	chr5:83493828:A:G	chr5:83466995:C:CTT	0.674324	0.698787	IDP_dMRI_TBSS_L1_Superior_longitudinal_fasciculus_L
chr6_31113911-31115230	chr6:31097294:C:T	chr6:31092442:G:A	0.696778	0.836217	IDP_dMRI_TBSS_L1_Superior_longitudinal_fasciculus_L
chr6_30780981-30783100	chr6:30777856:G:A	chr6:30792612:C:A	0.715751	0.770794	IDP_dMRI_TBSS_L1_Superior_longitudinal_fasciculus_L
chr6_30681691-30685170	chr6:30682249:G:A	chr6:30397671:C:T	0.75731	0.960033	IDP_dMRI_TBSS_L1_Superior_longitudinal_fasciculus_L
chr6_31343821-31344100	chr6:31347724:A:G	chr6:31296805:T:C	0.687103	0.889897	IDP_dMRI_TBSS_L1_Superior_longitudinal_fasciculus_L
chr6_32666511-32666820	chr6:32658707:T:C	chr6:32655446:C:A	1	0.989523	IDP_dMRI_TBSS_L1_Superior_longitudinal_fasciculus_L
chr6_30769021-30770220	chr6:30769709:A:C	chr6:30762568:C:G	0	0.655678	IDP_dMRI_TBSS_L1_Superior_longitudinal_fasciculus_L
chr6_31065301-31066320	chr6:31057019:G:A	chr6:30969955:G:A	0.766282	0.854499	IDP_dMRI_TBSS_L1_Superior_longitudinal_fasciculus_L
chr6_28398371-28400340	chr6:28399846:C:G	chr6:28560056:C:CT	0	0.641373	IDP_dMRI_TBSS_L1_Superior_longitudinal_fasciculus_L
chr6_31355861-31358040	chr6:31352008:A:G	chr6:31296805:T:C	0.613519	0.609014	IDP_dMRI_TBSS_L1_Superior_longitudinal_fasciculus_L
chr6_30751731-30753090	chr6:30762568:G:C	chr6:30762568:C:G	1	1	IDP_dMRI_TBSS_L1_Superior_longitudinal_fasciculus_L
chr6_32254891-32255960	chr6:32238466:C:T	chr6:32236880:A:G	0.622972	0.893439	IDP_dMRI_TBSS_L1_Superior_longitudinal_fasciculus_L
chr6_31056971-31058970	chr6:31054381:G:C	chr6:31054723:C:A	0.7202	0.73302	IDP_dMRI_TBSS_L1_Superior_longitudinal_fasciculus_L
chr6_26327301-26328750	chr6:26314005:G:C	chr6:26935806:G:T	0	0.625194	IDP_dMRI_TBSS_L1_Superior_longitudinal_fasciculus_L
chr6_30954831-30956440	chr6:30955634:CG:C	chr6:30926164:A:G	0	0.768563	IDP_dMRI_TBSS_L1_Superior_longitudinal_fasciculus_L
chr6_27830111-27831970	chr6:27818042:T:C	chr6:27878966:C:G	0.658707	0	IDP_dMRI_TBSS_L1_Superior_longitudinal_fasciculus_L
chr6_32589661-32589960	chr6:32592663:G:A	chr6:32625808:A:G	0	0.620523	IDP_dMRI_TBSS_L1_Superior_longitudinal_fasciculus_L
chr11_19846361-19847850	chr11:19847213:T:C	chr11:19849401:C:T	0	0.609251	IDP_dMRI_TBSS_L1_Superior_longitudinal_fasciculus_L
chr17_46190911-46195700	chr17:46172742:T:C	chr17:45386127:C:A	0.70835	0.699076	IDP_dMRI_TBSS_L1_Superior_longitudinal_fasciculus_L
chr17_45619801-45621310	chr17:45619554:C:T	chr17:45386127:C:A	0.841905	0	IDP_dMRI_TBSS_L1_Superior_longitudinal_fasciculus_L
chr17_46106871-46107470	chr17:46099737:C:T	chr17:46014622:C:T	0.6812	0	IDP_dMRI_TBSS_L1_Superior_longitudinal_fasciculus_L
chr17_45425531-45426200	chr17:45425918:G:A	chr17:45386127:C:A	0.915306	0.953488	IDP_dMRI_TBSS_L1_Superior_longitudinal_fasciculus_L
chr17_45941781-45943430	chr17:45949182:T:C	chr17:45413487:A:G	0.652562	0.724741	IDP_dMRI_TBSS_L1_Superior_longitudinal_fasciculus_L
chr17_46266091-46268060	chr17:46269852:C:A	chr17:45386127:C:A	0.777679	0.68936	IDP_dMRI_TBSS_L1_Superior_longitudinal_fasciculus_L
chr17_46259581-46260740	chr17:46282965:C:A	chr17:45386127:C:A	0.753755	0.656879	IDP_dMRI_TBSS_L1_Superior_longitudinal_fasciculus_L
chr17_46696321-46696630	chr17:46717482:G:T	chr17:46685223:A:G	0.719707	0	IDP_dMRI_TBSS_L1_Superior_longitudinal_fasciculus_L
chr17_45489961-45491610	chr17:45490914:G:A	chr17:45386127:C:A	0.915306	0	IDP_dMRI_TBSS_L1_Superior_longitudinal_fasciculus_L
chr17_46224411-46226000	chr17:46208317:T:C	chr17:45386127:C:A	0.753755		IDP_dMRI_TBSS_L1_Superior_longitudinal_fasciculus_L
chr17_45740611-45741160	chr17:45740856:C:A	chr17:45386127:C:A	0.636526	0.702765	IDP_dMRI_TBSS_L1_Superior_longitudinal_fasciculus_L
chr17_46253961-46254070	chr17:46269743:A:G	chr17:45386127:C:A	0.753755		IDP_dMRI_TBSS_L1_Superior_longitudinal_fasciculus_L
chr17_46719541-46721000	chr17:46720454:A:G	chr17:46685223:A:G	0.691534	0	IDP_dMRI_TBSS_L1_Superior_longitudinal_fasciculus_L
chr17_45948641-45949670	chr17:45949182:T:C	chr17:45413487:A:G	0.652562	0.724741	IDP_dMRI_TBSS_L1_Superior_longitudinal_fasciculus_L
chr17_45592301-45592600	chr17:45592338:C:A	chr17:45386127:C:A	0.841905	0.684347	IDP_dMRI_TBSS_L1_Superior_longitudinal_fasciculus_L
chr17_45563311-45563620	chr17:45588443:C:T	chr17:45386127:C:A	0.841905	0.689862	IDP_dMRI_TBSS_L1_Superior_longitudinal_fasciculus_L
chr17_45936191-45937180	chr17:45913553:A:G	chr17:45386127:C:A	0.636526	0.702765	IDP_dMRI_TBSS_L1_Superior_longitudinal_fasciculus_L
chr17_45501261-45501810	chr17:45495865:C:G	chr17:45386127:C:A	0.777679	0.719526	IDP_dMRI_TBSS_L1_Superior_longitudinal_fasciculus_L
chr17_45775321-45776000	chr17:45777289:G:C	chr17:45777289:C:G	1	1	IDP_dMRI_TBSS_L1_Superior_longitudinal_fasciculus_L
chr17_46184261-46184970	chr17:46208317:T:C	chr17:45386127:C:A	0.753755		IDP_dMRI_TBSS_L1_Superior_longitudinal_fasciculus_L
chr17_46286621-46287300	chr17:46273641:T:C	chr17:45386127:C:A	0.753755		IDP_dMRI_TBSS_L1_Superior_longitudinal_fasciculus_L
chr17_45722281-45722490	chr17:45722438:C:A	chr17:45386127:C:A	0.753755	0.702765	IDP_dMRI_TBSS_L1_Superior_longitudinal_fasciculus_L
chr6_150697341-150697840	chr6:150682756:T:C	chr6:150698884:T:A	0.706071	0	IDP_dMRI_TBSS_L1_Superior_fronto-occipital_fasciculus_L
chr10_103932971-103934210	chr10:103933246:G:C	chr10:103875137:A:G	0.613167	0	IDP_dMRI_TBSS_L1_Superior_fronto-occipital_fasciculus_L
chr8_73098101-73098630	chr8:73095247:TA:T	chr8:73086425:C:G	0.78921	0.953234	IDP_dMRI_TBSS_L1_Tapetum_R
chr6_39563661-39564190	chr6:39561916:G:A	chr6:39556061:T:C	0.611655	0.865569	IDP_dMRI_TBSS_L2_Pontine_crossing_tract
chr5_140341241-140342320	chr5:140342223:T:A	chr5:140340406:C:T	0.971555	0.985183	IDP_dMRI_TBSS_L2_Genu_of_corpus_callosum
chr5_140710351-140711720	chr5:140707570:GA:G	chr5:140628133:A:G	0.618937	0	IDP_dMRI_TBSS_L2_Genu_of_corpus_callosum
chr5_83470631-83476790	chr5:83493828:A:G	chr5:83482393:C:CA	0.782786	0.829791	IDP_dMRI_TBSS_L2_Genu_of_corpus_callosum
chr6_26304891-26305610	chr6:26287827:G:A	chr6:26180406:C:G	0.637672		IDP_dMRI_TBSS_L2_Genu_of_corpus_callosum
chr6_26171431-26173590	chr6:26173539:T:C	chr6:26144930:C:T	0.95806	0.9839	IDP_dMRI_TBSS_L2_Genu_of_corpus_callosum
chr6_26327301-26328750	chr6:26336610:C:A	chr6:26249389:TA:T	0	0.615326	IDP_dMRI_TBSS_L2_Genu_of_corpus_callosum
chr8_143933651-143934330	chr8:143946999:C:G	chr8:143916167:A:G	0.659943	0.857701	IDP_dMRI_TBSS_L2_Genu_of_corpus_callosum
chr8_143970111-143971590	chr8:143961174:A:G	chr8:143932622:C:T	0.683533	0.908311	IDP_dMRI_TBSS_L2_Genu_of_corpus_callosum
chr8_143947861-143949510	chr8:143952282:T:C	chr8:143933366:T:C	0.634699	0.968939	IDP_dMRI_TBSS_L2_Genu_of_corpus_callosum
chr9_22051831-22053550	chr9:22052735:T:C	chr9:22023796:A:T	0	0.683012	IDP_dMRI_TBSS_L2_Genu_of_corpus_callosum
chr17_46190911-46195700	chr17:46172742:T:C	chr17:45386127:C:A	0.70835	0.699076	IDP_dMRI_TBSS_L2_Genu_of_corpus_callosum
chr17_45619801-45621310	chr17:45619554:C:T	chr17:45386127:C:A	0.841905	0	IDP_dMRI_TBSS_L2_Genu_of_corpus_callosum
chr17_46106871-46107470	chr17:46099737:C:T	chr17:46014622:C:T	0.6812		IDP_dMRI_TBSS_L2_Genu_of_corpus_callosum
chr17_45425531-45426200	chr17:45425918:G:A	chr17:45386127:C:A	0.915306	0.953488	IDP_dMRI_TBSS_L2_Genu_of_corpus_callosum
chr17_45941781-45943430	chr17:45949182:T:C	chr17:45413487:A:G	0.652562	0.724741	IDP_dMRI_TBSS_L2_Genu_of_corpus_callosum
chr17_46266091-46268060	chr17:46269852:C:A	chr17:45386127:C:A	0.777679	0.68936	IDP_dMRI_TBSS_L2_Genu_of_corpus_callosum
chr17_46259581-46260740	chr17:46282965:C:A	chr17:45386127:C:A	0.753755	0.656879	IDP_dMRI_TBSS_L2_Genu_of_corpus_callosum
chr17_46696321-46696630	chr17:46717482:G:T	chr17:46685223:A:G	0.719707	0	IDP_dMRI_TBSS_L2_Genu_of_corpus_callosum
chr17_45489961-45491610	chr17:45490914:G:A	chr17:45386127:C:A	0.915306	0	IDP_dMRI_TBSS_L2_Genu_of_corpus_callosum
chr17_46224411-46226000	chr17:46208317:T:C	chr17:45386127:C:A	0.753755		IDP_dMRI_TBSS_L2_Genu_of_corpus_callosum
chr17_45740611-45741160	chr17:45740856:C:A	chr17:45386127:C:A	0.636526	0.702765	IDP_dMRI_TBSS_L2_Genu_of_corpus_callosum
chr17_46253961-46254070	chr17:46269743:A:G	chr17:45386127:C:A	0.753755		IDP_dMRI_TBSS_L2_Genu_of_corpus_callosum
chr17_46719541-46721000	chr17:46720454:A:G	chr17:46685223:A:G	0.691534	0	IDP_dMRI_TBSS_L2_Genu_of_corpus_callosum
chr17_45948641-45949670	chr17:45949182:T:C	chr17:45413487:A:G	0.652562	0.724741	IDP_dMRI_TBSS_L2_Genu_of_corpus_callosum
chr17_45592301-45592600	chr17:45592338:C:A	chr17:45386127:C:A	0.841905	0.684347	IDP_dMRI_TBSS_L2_Genu_of_corpus_callosum
chr17_45563311-45563620	chr17:45588443:C:T	chr17:45386127:C:A	0.841905	0.689862	IDP_dMRI_TBSS_L2_Genu_of_corpus_callosum
chr17_45936191-45937180	chr17:45913553:A:G	chr17:45386127:C:A	0.636526	0.702765	IDP_dMRI_TBSS_L2_Genu_of_corpus_callosum
chr17_46130121-46131010	chr17:46144679:T:TA	chr17:46145058:C:G	0.602826	0.764516	IDP_dMRI_TBSS_L2_Genu_of_corpus_callosum
chr17_46143961-46144590	chr17:46158639:C:T	chr17:46145058:C:G	0.699917	0.81763	IDP_dMRI_TBSS_L2_Genu_of_corpus_callosum
chr17_45501261-45501810	chr17:45495865:C:G	chr17:45386127:C:A	0.777679	0.719526	IDP_dMRI_TBSS_L2_Genu_of_corpus_callosum
chr17_45775321-45776000	chr17:45777289:G:C	chr17:45760551:C:T	0	0.655862	IDP_dMRI_TBSS_L2_Genu_of_corpus_callosum
chr17_46184261-46184970	chr17:46208317:T:C	chr17:45386127:C:A	0.753755		IDP_dMRI_TBSS_L2_Genu_of_corpus_callosum
chr17_46286621-46287300	chr17:46273641:T:C	chr17:45386127:C:A	0.753755		IDP_dMRI_TBSS_L2_Genu_of_corpus_callosum
chr17_45722281-45722490	chr17:45722438:C:A	chr17:45386127:C:A	0.753755	0.702765	IDP_dMRI_TBSS_L2_Genu_of_corpus_callosum
chr5_140341241-140342320	chr5:140342223:T:A	chr5:140340406:C:T	0.971555	0.985183	IDP_dMRI_TBSS_L2_Body_of_corpus_callosum
chr5_83470631-83476790	chr5:83493828:A:G	chr5:83473169:A:G	0.694578	0.758946	IDP_dMRI_TBSS_L2_Body_of_corpus_callosum
chr8_143933651-143934330	chr8:143946999:C:G	chr8:143919156:T:C	0.745967	0.868929	IDP_dMRI_TBSS_L2_Body_of_corpus_callosum
chr8_143970111-143971590	chr8:143961174:A:G	chr8:143902552:C:T	0	0.611246	IDP_dMRI_TBSS_L2_Body_of_corpus_callosum
chr8_143947861-143949510	chr8:143952282:T:C	chr8:143902552:C:T	0	0.62397	IDP_dMRI_TBSS_L2_Body_of_corpus_callosum
chr17_46190911-46195700	chr17:46172742:T:C	chr17:45495053:T:C	0.821419	0.974156	IDP_dMRI_TBSS_L2_Body_of_corpus_callosum
chr17_45619801-45621310	chr17:45619554:C:T	chr17:45495053:T:C	1	0	IDP_dMRI_TBSS_L2_Body_of_corpus_callosum
chr17_46106871-46107470	chr17:46099737:C:T	chr17:46014622:C:T	0.6812	0	IDP_dMRI_TBSS_L2_Body_of_corpus_callosum
chr17_45425531-45426200	chr17:45425918:G:A	chr17:45495053:T:C	0.919807	0.756111	IDP_dMRI_TBSS_L2_Body_of_corpus_callosum
chr17_45941781-45943430	chr17:45949182:T:C	chr17:45495053:T:C	0.718822	0.979291	IDP_dMRI_TBSS_L2_Body_of_corpus_callosum
chr17_46266091-46268060	chr17:46269852:C:A	chr17:45495053:T:C	0.923713	0.963348	IDP_dMRI_TBSS_L2_Body_of_corpus_callosum
chr17_46259581-46260740	chr17:46282965:C:A	chr17:45495053:T:C	0.919807	0.897844	IDP_dMRI_TBSS_L2_Body_of_corpus_callosum
chr17_46696321-46696630	chr17:46717482:G:T	chr17:46685223:A:G	0.719707	0	IDP_dMRI_TBSS_L2_Body_of_corpus_callosum
chr17_45489961-45491610	chr17:45490914:G:A	chr17:45495053:T:C	0.919807	0	IDP_dMRI_TBSS_L2_Body_of_corpus_callosum
chr17_46224411-46226000	chr17:46208317:T:C	chr17:45495053:T:C	0.919807	0.770717	IDP_dMRI_TBSS_L2_Body_of_corpus_callosum
chr17_45740611-45741160	chr17:45740856:C:A	chr17:45495053:T:C	0.77744	0.979291	IDP_dMRI_TBSS_L2_Body_of_corpus_callosum
chr17_46253961-46254070	chr17:46269743:A:G	chr17:45495053:T:C	0.919807	0.775399	IDP_dMRI_TBSS_L2_Body_of_corpus_callosum
chr17_46719541-46721000	chr17:46720454:A:G	chr17:46685223:A:G	0.691534	0	IDP_dMRI_TBSS_L2_Body_of_corpus_callosum
chr17_45948641-45949670	chr17:45949182:T:C	chr17:45495053:T:C	0.718822	0.979291	IDP_dMRI_TBSS_L2_Body_of_corpus_callosum
chr17_45592301-45592600	chr17:45592338:C:A	chr17:45495053:T:C	1	0.958773	IDP_dMRI_TBSS_L2_Body_of_corpus_callosum
chr17_45563311-45563620	chr17:45588443:C:T	chr17:45495053:T:C	1	0.963898	IDP_dMRI_TBSS_L2_Body_of_corpus_callosum
chr17_45936191-45937180	chr17:45913553:A:G	chr17:45495053:T:C	0.77744	0.979291	IDP_dMRI_TBSS_L2_Body_of_corpus_callosum
chr17_45501261-45501810	chr17:45495865:C:G	chr17:45495053:T:C	0.923713	1	IDP_dMRI_TBSS_L2_Body_of_corpus_callosum
chr17_46184261-46184970	chr17:46208317:T:C	chr17:45495053:T:C	0.919807	0.770717	IDP_dMRI_TBSS_L2_Body_of_corpus_callosum
chr17_46286621-46287300	chr17:46273641:T:C	chr17:45495053:T:C	0.919807	0.775399	IDP_dMRI_TBSS_L2_Body_of_corpus_callosum
chr17_45722281-45722490	chr17:45722438:C:A	chr17:45495053:T:C	0.919807	0.979291	IDP_dMRI_TBSS_L2_Body_of_corpus_callosum
chr5_83529551-83532050	chr5:83526218:A:G	chr5:83523406:A:AT	0	0.846405	IDP_dMRI_TBSS_L2_Splenium_of_corpus_callosum
chr5_140341241-140342320	chr5:140342223:T:A	chr5:140340406:C:T	0.971555	0.985183	IDP_dMRI_TBSS_L2_Splenium_of_corpus_callosum
chr5_140710351-140711720	chr5:140707570:GA:G	chr5:140628133:A:G	0.618937		IDP_dMRI_TBSS_L2_Splenium_of_corpus_callosum
chr5_83470631-83476790	chr5:83493828:A:G	chr5:83466995:C:CTT	0.674324	0.698787	IDP_dMRI_TBSS_L2_Splenium_of_corpus_callosum
chr7_54881071-54882380	chr7:54881563:A:G	chr7:54848587:G:T	0.827547	0.77647	IDP_dMRI_TBSS_L2_Splenium_of_corpus_callosum
chr9_22051831-22053550	chr9:22052735:T:C	chr9:21996624:C:CTT	0.68166	0.75107	IDP_dMRI_TBSS_L2_Splenium_of_corpus_callosum
chr17_46190911-46195700	chr17:46172742:T:C	chr17:46676277:T:G	0	0.773497	IDP_dMRI_TBSS_L2_Splenium_of_corpus_callosum
chr17_45941781-45943430	chr17:45949182:T:C	chr17:46676277:T:G	0	0.769602	IDP_dMRI_TBSS_L2_Splenium_of_corpus_callosum
chr17_46266091-46268060	chr17:46269852:C:A	chr17:46676277:T:G	0	0.79887	IDP_dMRI_TBSS_L2_Splenium_of_corpus_callosum
chr17_46259581-46260740	chr17:46282965:C:A	chr17:46676277:T:G	0	0.756176	IDP_dMRI_TBSS_L2_Splenium_of_corpus_callosum
chr17_46696321-46696630	chr17:46717482:G:T	chr17:46708970:A:T	0.704966	0	IDP_dMRI_TBSS_L2_Splenium_of_corpus_callosum
chr17_46224411-46226000	chr17:46208317:T:C	chr17:46676277:T:G	0	0.667276	IDP_dMRI_TBSS_L2_Splenium_of_corpus_callosum
chr17_45740611-45741160	chr17:45740856:C:A	chr17:46676277:T:G	0	0.769602	IDP_dMRI_TBSS_L2_Splenium_of_corpus_callosum
chr17_46253961-46254070	chr17:46269743:A:G	chr17:46676277:T:G	0	0.660703	IDP_dMRI_TBSS_L2_Splenium_of_corpus_callosum
chr17_46719541-46721000	chr17:46720454:A:G	chr17:46708970:A:T	0.716021	0	IDP_dMRI_TBSS_L2_Splenium_of_corpus_callosum
chr17_45948641-45949670	chr17:45949182:T:C	chr17:46676277:T:G	0	0.769602	IDP_dMRI_TBSS_L2_Splenium_of_corpus_callosum
chr17_45936191-45937180	chr17:45913553:A:G	chr17:46676277:T:G	0	0.769602	IDP_dMRI_TBSS_L2_Splenium_of_corpus_callosum
chr17_46184261-46184970	chr17:46208317:T:C	chr17:46676277:T:G	0	0.667276	IDP_dMRI_TBSS_L2_Splenium_of_corpus_callosum
chr17_46286621-46287300	chr17:46273641:T:C	chr17:46676277:T:G	0	0.660703	IDP_dMRI_TBSS_L2_Splenium_of_corpus_callosum
chr17_45722281-45722490	chr17:45722438:C:A	chr17:46676277:T:G	0	0.769602	IDP_dMRI_TBSS_L2_Splenium_of_corpus_callosum
chr17_44794421-44795300	chr17:44794993:C:T	chr17:44793298:A:G	0.950949	0.947549	IDP_dMRI_TBSS_L2_Splenium_of_corpus_callosum
chr5_65535191-65536420	chr5:65535968:C:G	chr5:65668742:GA:G	0	0.668034	IDP_dMRI_TBSS_L2_Fornix
chr7_2807631-2808600	chr7:2823272:C:T	chr7:2743672:C:T	0	0.881445	IDP_dMRI_TBSS_L2_Fornix
chr7_2757021-2758910	chr7:2758660:C:A	chr7:2743672:C:T	0.932688	0.905432	IDP_dMRI_TBSS_L2_Fornix
chr7_2718871-2719430	chr7:2721301:T:C	chr7:2743672:C:T	0.780087	0.847556	IDP_dMRI_TBSS_L2_Fornix
chr7_2762791-2763980	chr7:2761908:G:A	chr7:2743672:C:T	0.932688	0.923318	IDP_dMRI_TBSS_L2_Fornix
chr6_44712611-44713060	chr6:44712818:G:C	chr6:44832278:C:T	0	0.633882	IDP_dMRI_TBSS_L2_Corticospinal_tract_R
chr6_39563661-39564190	chr6:39561916:G:A	chr6:39561468:C:A	0.611655	0.865569	IDP_dMRI_TBSS_L2_Corticospinal_tract_R
chr6_127160571-127160690	chr6:127150388:C:T	chr6:127121947:C:T	0.906898	0.876012	IDP_dMRI_TBSS_L2_Corticospinal_tract_R
chr13_46577941-46579070	chr13:46578520:C:T	chr13:46600199:G:A	0	0.716283	IDP_dMRI_TBSS_L2_Corticospinal_tract_R
chr6_44712611-44713060	chr6:44712818:G:C	chr6:44832278:C:T	0	0.633882	IDP_dMRI_TBSS_L2_Corticospinal_tract_L
chr6_39563661-39564190	chr6:39561916:G:A	chr6:39556061:T:C	0.611655	0.865569	IDP_dMRI_TBSS_L2_Corticospinal_tract_L
chr5_65535191-65536420	chr5:65539307:T:C	chr5:65483387:G:T	0.970058	0.909694	IDP_dMRI_TBSS_L2_Inferior_cerebellar_peduncle_R
chr4_24884971-24885770	chr4:24869686:C:T	chr4:24856153:T:C	0.78533	0.975939	IDP_dMRI_TBSS_L2_Superior_cerebellar_peduncle_R
chr4_23728071-23729260	chr4:23731898:C:CA	chr4:23731367:G:T	0.839437	0.941933	IDP_dMRI_TBSS_L2_Superior_cerebellar_peduncle_R
chr5_65535191-65536420	chr5:65539307:T:C	chr5:65483387:G:T	0.970058	0.909694	IDP_dMRI_TBSS_L2_Superior_cerebellar_peduncle_R
chr4_24884971-24885770	chr4:24869686:C:T	chr4:24854791:T:C	0.78533	0.975939	IDP_dMRI_TBSS_L2_Superior_cerebellar_peduncle_L
chr4_23728071-23729260	chr4:23738113:A:G	chr4:23738113:G:A	1	1	IDP_dMRI_TBSS_L2_Superior_cerebellar_peduncle_L
chr5_65535191-65536420	chr5:65539307:T:C	chr5:65483387:G:T	0.970058	0.909694	IDP_dMRI_TBSS_L2_Superior_cerebellar_peduncle_L
chr9_22051831-22053550	chr9:22052735:T:C	chr9:22026595:A:G	1	0.90602	IDP_dMRI_TBSS_L2_Cerebral_peduncle_R
chr2_202807221-202808040	chr2:202807683:C:T	chr2:202774672:C:T	1	0.977021	IDP_dMRI_TBSS_L2_Anterior_limb_of_internal_capsule_R
chr2_203061421-203061650	chr2:203061548:A:G	chr2:202774672:C:T	0.695971	0.969334	IDP_dMRI_TBSS_L2_Anterior_limb_of_internal_capsule_R
chr5_140341241-140342320	chr5:140342223:T:A	chr5:140340406:C:T	0.971555	0.985183	IDP_dMRI_TBSS_L2_Posterior_limb_of_internal_capsule_R
chr5_140710351-140711720	chr5:140707570:GA:G	chr5:140628133:A:G	0.618937	0	IDP_dMRI_TBSS_L2_Posterior_limb_of_internal_capsule_R
chr5_83470631-83476790	chr5:83493828:A:G	chr5:83473169:A:G	0.694578	0.758946	IDP_dMRI_TBSS_L2_Posterior_limb_of_internal_capsule_R
chr7_55222281-55223200	chr7:55212590:G:A	chr7:55210271:A:G	0.885553	0.790861	IDP_dMRI_TBSS_L2_Posterior_limb_of_internal_capsule_R
chr7_54881071-54882380	chr7:54881563:A:G	chr7:54848587:G:T	0.827547	0.77647	IDP_dMRI_TBSS_L2_Posterior_limb_of_internal_capsule_R
chr9_22051831-22053550	chr9:22052735:T:C	chr9:22003368:A:G	0.790691	0.911426	IDP_dMRI_TBSS_L2_Posterior_limb_of_internal_capsule_R
chr16_52691-54470	chr16:33807:G:C	chr16:33807:C:G	1	1	IDP_dMRI_TBSS_L2_Posterior_limb_of_internal_capsule_R
chr5_77138641-77139580	chr5:77139521:G:A	chr5:77134811:G:C	0.975033	0.992584	IDP_dMRI_TBSS_L2_Posterior_limb_of_internal_capsule_L
chr5_140341241-140342320	chr5:140342223:T:A	chr5:140340406:C:T	0.971555	0.985183	IDP_dMRI_TBSS_L2_Posterior_limb_of_internal_capsule_L
chr5_140710351-140711720	chr5:140707570:GA:G	chr5:140628133:A:G	0.618937	0	IDP_dMRI_TBSS_L2_Posterior_limb_of_internal_capsule_L
chr5_83470631-83476790	chr5:83493828:A:G	chr5:83473169:A:G	0.694578	0.758946	IDP_dMRI_TBSS_L2_Posterior_limb_of_internal_capsule_L
chr9_22051831-22053550	chr9:22052735:T:C	chr9:21996624:C:CTT	0.68166	0.75107	IDP_dMRI_TBSS_L2_Posterior_limb_of_internal_capsule_L
chr16_52691-54470	chr16:42160:A:G	chr16:43507:A:G	0	0.70704	IDP_dMRI_TBSS_L2_Posterior_limb_of_internal_capsule_L
chr5_83448491-83448700	chr5:83434109:C:T	chr5:83463407:C:G	0	0.68551	IDP_dMRI_TBSS_L2_Retrolenticular_part_of_internal_capsule_R
chr5_83470631-83476790	chr5:83493828:A:G	chr5:83466995:C:CTT	0.674324	0.698787	IDP_dMRI_TBSS_L2_Retrolenticular_part_of_internal_capsule_R
chr6_126339721-126340910	chr6:126357185:T:TA	chr6:126337897:G:T	0.763239	0.896833	IDP_dMRI_TBSS_L2_Retrolenticular_part_of_internal_capsule_R
chr5_83529551-83532050	chr5:83526218:A:G	chr5:83523406:A:AT	0	0.846405	IDP_dMRI_TBSS_L2_Retrolenticular_part_of_internal_capsule_L
chr5_83470631-83476790	chr5:83493828:A:G	chr5:83466995:C:CTT	0.674324	0.698787	IDP_dMRI_TBSS_L2_Retrolenticular_part_of_internal_capsule_L
chr6_126339721-126340910	chr6:126357185:T:TA	chr6:126337897:G:T	0.763239	0.896833	IDP_dMRI_TBSS_L2_Retrolenticular_part_of_internal_capsule_L
chr3_183697181-183699920	chr3:183697713:C:T	chr3:183665522:A:G	0	0.823166	IDP_dMRI_TBSS_L2_Anterior_corona_radiata_L
chr5_83529551-83532050	chr5:83526218:A:G	chr5:83523366:A:G	0.802824	0.848773	IDP_dMRI_TBSS_L2_Anterior_corona_radiata_L
chr5_83470631-83476790	chr5:83493828:A:G	chr5:83466995:C:CTT	0.674324	0.698787	IDP_dMRI_TBSS_L2_Anterior_corona_radiata_L
chr6_30681691-30685170	chr6:30682249:G:A	chr6:29693039:A:C	0	0.830015	IDP_dMRI_TBSS_L2_Anterior_corona_radiata_L
chr6_28884701-28886010	chr6:28884587:G:A	chr6:29178746:C:T	0.703252	0	IDP_dMRI_TBSS_L2_Anterior_corona_radiata_L
chr6_32254891-32255960	chr6:32238466:C:T	chr6:32205216:T:C	0	0.663009	IDP_dMRI_TBSS_L2_Anterior_corona_radiata_L
chr6_26327301-26328750	chr6:26314005:G:C	chr6:25710343:A:G	0	0.602776	IDP_dMRI_TBSS_L2_Anterior_corona_radiata_L
chr17_46190911-46195700	chr17:46172742:T:C	chr17:45386127:C:A	0.70835	0.699076	IDP_dMRI_TBSS_L2_Anterior_corona_radiata_L
chr17_45619801-45621310	chr17:45619554:C:T	chr17:45386127:C:A	0.841905	0	IDP_dMRI_TBSS_L2_Anterior_corona_radiata_L
chr17_46106871-46107470	chr17:46099737:C:T	chr17:46014622:C:T	0.6812	0	IDP_dMRI_TBSS_L2_Anterior_corona_radiata_L
chr17_45425531-45426200	chr17:45425918:G:A	chr17:45386127:C:A	0.915306	0.953488	IDP_dMRI_TBSS_L2_Anterior_corona_radiata_L
chr17_45110501-45111940	chr17:45092397:AT:A	chr17:45046087:A:AC	0.675067	0.839797	IDP_dMRI_TBSS_L2_Anterior_corona_radiata_L
chr17_45941781-45943430	chr17:45949182:T:C	chr17:45413487:A:G	0.652562	0.724741	IDP_dMRI_TBSS_L2_Anterior_corona_radiata_L
chr17_46266091-46268060	chr17:46269852:C:A	chr17:45386127:C:A	0.777679	0.68936	IDP_dMRI_TBSS_L2_Anterior_corona_radiata_L
chr17_46259581-46260740	chr17:46282965:C:A	chr17:45386127:C:A	0.753755	0.656879	IDP_dMRI_TBSS_L2_Anterior_corona_radiata_L
chr17_46696321-46696630	chr17:46717482:G:T	chr17:46685223:A:G	0.719707	0	IDP_dMRI_TBSS_L2_Anterior_corona_radiata_L
chr17_45489961-45491610	chr17:45490914:G:A	chr17:45386127:C:A	0.915306	0	IDP_dMRI_TBSS_L2_Anterior_corona_radiata_L
chr17_46224411-46226000	chr17:46208317:T:C	chr17:45386127:C:A	0.753755		IDP_dMRI_TBSS_L2_Anterior_corona_radiata_L
chr17_45740611-45741160	chr17:45740856:C:A	chr17:45386127:C:A	0.636526	0.702765	IDP_dMRI_TBSS_L2_Anterior_corona_radiata_L
chr17_46253961-46254070	chr17:46269743:A:G	chr17:45386127:C:A	0.753755		IDP_dMRI_TBSS_L2_Anterior_corona_radiata_L
chr17_46719541-46721000	chr17:46720454:A:G	chr17:46685223:A:G	0.691534	0	IDP_dMRI_TBSS_L2_Anterior_corona_radiata_L
chr17_45948641-45949670	chr17:45949182:T:C	chr17:45413487:A:G	0.652562	0.724741	IDP_dMRI_TBSS_L2_Anterior_corona_radiata_L
chr17_45592301-45592600	chr17:45592338:C:A	chr17:45386127:C:A	0.841905	0.684347	IDP_dMRI_TBSS_L2_Anterior_corona_radiata_L
chr17_45563311-45563620	chr17:45588443:C:T	chr17:45386127:C:A	0.841905	0.689862	IDP_dMRI_TBSS_L2_Anterior_corona_radiata_L
chr17_45936191-45937180	chr17:45913553:A:G	chr17:45386127:C:A	0.636526	0.702765	IDP_dMRI_TBSS_L2_Anterior_corona_radiata_L
chr17_45501261-45501810	chr17:45495865:C:G	chr17:45386127:C:A	0.777679	0.719526	IDP_dMRI_TBSS_L2_Anterior_corona_radiata_L
chr17_45775321-45776000	chr17:45777289:G:C	chr17:45760551:C:T	0	0.655862	IDP_dMRI_TBSS_L2_Anterior_corona_radiata_L
chr17_46184261-46184970	chr17:46208317:T:C	chr17:45386127:C:A	0.753755		IDP_dMRI_TBSS_L2_Anterior_corona_radiata_L
chr17_46286621-46287300	chr17:46273641:T:C	chr17:45386127:C:A	0.753755		IDP_dMRI_TBSS_L2_Anterior_corona_radiata_L
chr17_45722281-45722490	chr17:45722438:C:A	chr17:45386127:C:A	0.753755	0.702765	IDP_dMRI_TBSS_L2_Anterior_corona_radiata_L
chr17_44794421-44795300	chr17:44794993:C:T	chr17:44909620:C:T	0	0.796981	IDP_dMRI_TBSS_L2_Anterior_corona_radiata_L
chr5_83529551-83532050	chr5:83526218:A:G	chr5:83523366:A:G	0.802824	0.848773	IDP_dMRI_TBSS_L2_Superior_corona_radiata_R
chr5_83470631-83476790	chr5:83493828:A:G	chr5:83466995:C:CTT	0.674324	0.698787	IDP_dMRI_TBSS_L2_Superior_corona_radiata_R
chr17_45110501-45111940	chr17:45092397:AT:A	chr17:45095905:C:T	0	0.627919	IDP_dMRI_TBSS_L2_Superior_corona_radiata_R
chr17_45090551-45091430	chr17:45069907:A:G	chr17:45095905:C:T	0.720102	0.763392	IDP_dMRI_TBSS_L2_Superior_corona_radiata_R
chr5_83529551-83532050	chr5:83526218:A:G	chr5:83523406:A:AT	0	0.846405	IDP_dMRI_TBSS_L2_Superior_corona_radiata_L
chr5_83470631-83476790	chr5:83493828:A:G	chr5:83466995:C:CTT	0.674324	0.698787	IDP_dMRI_TBSS_L2_Superior_corona_radiata_L
chr17_68101111-68102840	chr17:68100388:G:T	chr17:67966422:AT:A	0	0.649288	IDP_dMRI_TBSS_L2_Superior_corona_radiata_L
chr17_46190911-46195700	chr17:46172742:T:C	chr17:46704858:AGT:A	0	0.813879	IDP_dMRI_TBSS_L2_Superior_corona_radiata_L
chr17_68019381-68020850	chr17:68043234:A:G	chr17:67966422:AT:A	0	0.720052	IDP_dMRI_TBSS_L2_Superior_corona_radiata_L
chr17_45941781-45943430	chr17:45949182:T:C	chr17:46704858:AGT:A	0	0.818798	IDP_dMRI_TBSS_L2_Superior_corona_radiata_L
chr17_46266091-46268060	chr17:46269852:C:A	chr17:46704858:AGT:A	0	0.835348	IDP_dMRI_TBSS_L2_Superior_corona_radiata_L
chr17_45090551-45091430	chr17:45069907:A:G	chr17:45058935:C:T	0	0.658715	IDP_dMRI_TBSS_L2_Superior_corona_radiata_L
chr17_46259581-46260740	chr17:46282965:C:A	chr17:46704858:AGT:A	0	0.762807	IDP_dMRI_TBSS_L2_Superior_corona_radiata_L
chr17_46224411-46226000	chr17:46208317:T:C	chr17:46704858:AGT:A	0	0.841074	IDP_dMRI_TBSS_L2_Superior_corona_radiata_L
chr17_45740611-45741160	chr17:45740856:C:A	chr17:46704858:AGT:A	0	0.818798	IDP_dMRI_TBSS_L2_Superior_corona_radiata_L
chr17_46253961-46254070	chr17:46269743:A:G	chr17:46704858:AGT:A	0	0.848297	IDP_dMRI_TBSS_L2_Superior_corona_radiata_L
chr17_45948641-45949670	chr17:45949182:T:C	chr17:46704858:AGT:A	0	0.818798	IDP_dMRI_TBSS_L2_Superior_corona_radiata_L
chr17_45936191-45937180	chr17:45913553:A:G	chr17:46704858:AGT:A	0	0.818798	IDP_dMRI_TBSS_L2_Superior_corona_radiata_L
chr17_46184261-46184970	chr17:46208317:T:C	chr17:46704858:AGT:A	0	0.841074	IDP_dMRI_TBSS_L2_Superior_corona_radiata_L
chr17_46286621-46287300	chr17:46273641:T:C	chr17:46704858:AGT:A	0	0.848297	IDP_dMRI_TBSS_L2_Superior_corona_radiata_L
chr17_45722281-45722490	chr17:45722438:C:A	chr17:46704858:AGT:A	0	0.818798	IDP_dMRI_TBSS_L2_Superior_corona_radiata_L
chr17_67992481-67996800	chr17:67998284:G:C	chr17:67968054:T:TAGG	0.935139	0.720917	IDP_dMRI_TBSS_L2_Superior_corona_radiata_L
chr17_67830321-67831240	chr17:67826457:CAG:C	chr17:67968054:T:TAGG	0.755746	0.880191	IDP_dMRI_TBSS_L2_Superior_corona_radiata_L
chr5_83529551-83532050	chr5:83526218:A:G	chr5:83516014:C:T	0	0.622499	IDP_dMRI_TBSS_L2_Posterior_corona_radiata_R
chr5_83470631-83476790	chr5:83493828:A:G	chr5:83473169:A:G	0.694578	0.758946	IDP_dMRI_TBSS_L2_Posterior_corona_radiata_R
chr3_183697181-183699920	chr3:183697713:C:T	chr3:183697713:T:C	1	1	IDP_dMRI_TBSS_L2_Posterior_corona_radiata_L
chr5_83529551-83532050	chr5:83526218:A:G	chr5:83516014:C:T	0	0.622499	IDP_dMRI_TBSS_L2_Posterior_corona_radiata_L
chr5_83470631-83476790	chr5:83493828:A:G	chr5:83466995:C:CTT	0.674324	0.698787	IDP_dMRI_TBSS_L2_Posterior_corona_radiata_L
chr6_28884701-28886010	chr6:28884587:G:A	chr6:28877976:A:AAC	0.629442	0	IDP_dMRI_TBSS_L2_Posterior_corona_radiata_L
chr17_45090551-45091430	chr17:45069907:A:G	chr17:45023913:C:A	0	0.610073	IDP_dMRI_TBSS_L2_Posterior_corona_radiata_L
chrX_153636361-153636750	chrX:153625743:A:G	chrX:153632711:A:G	0.746735	0.724646	IDP_dMRI_TBSS_L2_Posterior_corona_radiata_L
chr5_83470631-83476790	chr5:83493828:A:G	chr5:83473169:A:G	0.694578	0.758946	IDP_dMRI_TBSS_L2_Posterior_thalamic_radiation_R
chr5_83470631-83476790	chr5:83493828:A:G	chr5:83473169:A:G	0.694578	0.758946	IDP_dMRI_TBSS_L2_Posterior_thalamic_radiation_L
chr6_28884701-28886010	chr6:28884587:G:A	chr6:28877976:A:AAC	0.629442	0	IDP_dMRI_TBSS_L2_Posterior_thalamic_radiation_L
chr5_83529551-83532050	chr5:83526218:A:G	chr5:83523406:A:AT	0	0.846405	IDP_dMRI_TBSS_L2_Sagittal_stratum_R
chr5_83470631-83476790	chr5:83493828:A:G	chr5:83466995:C:CTT	0.674324	0.698787	IDP_dMRI_TBSS_L2_Sagittal_stratum_R
chr11_191921-192440	chr11:187470:A:C	chr11:248181:C:A	0	0.846254	IDP_dMRI_TBSS_L2_Sagittal_stratum_R
chr3_183697181-183699920	chr3:183697713:C:T	chr3:183665522:A:G	0	0.823166	IDP_dMRI_TBSS_L2_Sagittal_stratum_L
chr5_83470631-83476790	chr5:83493828:A:G	chr5:83466995:C:CTT	0.674324	0.698787	IDP_dMRI_TBSS_L2_Sagittal_stratum_L
chr11_191921-192440	chr11:187470:A:C	chr11:248181:C:A	0	0.846254	IDP_dMRI_TBSS_L2_Sagittal_stratum_L
chr2_202807221-202808040	chr2:202807683:C:T	chr2:202774672:C:T	1	0.977021	IDP_dMRI_TBSS_L2_External_capsule_R
chr2_203061421-203061650	chr2:203061548:A:G	chr2:202774672:C:T	0.695971	0.969334	IDP_dMRI_TBSS_L2_External_capsule_R
chr5_83529551-83532050	chr5:83526218:A:G	chr5:83526218:G:A	1	1	IDP_dMRI_TBSS_L2_External_capsule_R
chr6_26171431-26173590	chr6:26173539:T:C	chr6:26144930:C:T	0.95806	0.9839	IDP_dMRI_TBSS_L2_External_capsule_R
chr10_103932971-103934210	chr10:103933246:G:C	chr10:103875137:A:G	0.613167	0	IDP_dMRI_TBSS_L2_External_capsule_R
chr17_46190911-46195700	chr17:46172742:T:C	chr17:45495053:T:C	0.821419	0.974156	IDP_dMRI_TBSS_L2_External_capsule_R
chr17_45619801-45621310	chr17:45619554:C:T	chr17:45495053:T:C	1	0	IDP_dMRI_TBSS_L2_External_capsule_R
chr17_46106871-46107470	chr17:46099737:C:T	chr17:46014622:C:T	0.6812	0	IDP_dMRI_TBSS_L2_External_capsule_R
chr17_45425531-45426200	chr17:45425918:G:A	chr17:45495053:T:C	0.919807	0.756111	IDP_dMRI_TBSS_L2_External_capsule_R
chr17_45941781-45943430	chr17:45949182:T:C	chr17:45495053:T:C	0.718822	0.979291	IDP_dMRI_TBSS_L2_External_capsule_R
chr17_46266091-46268060	chr17:46269852:C:A	chr17:45495053:T:C	0.923713	0.963348	IDP_dMRI_TBSS_L2_External_capsule_R
chr17_46259581-46260740	chr17:46282965:C:A	chr17:45495053:T:C	0.919807	0.897844	IDP_dMRI_TBSS_L2_External_capsule_R
chr17_45489961-45491610	chr17:45490914:G:A	chr17:45495053:T:C	0.919807	0	IDP_dMRI_TBSS_L2_External_capsule_R
chr17_46224411-46226000	chr17:46208317:T:C	chr17:45495053:T:C	0.919807	0.770717	IDP_dMRI_TBSS_L2_External_capsule_R
chr17_45740611-45741160	chr17:45740856:C:A	chr17:45495053:T:C	0.77744	0.979291	IDP_dMRI_TBSS_L2_External_capsule_R
chr17_46253961-46254070	chr17:46269743:A:G	chr17:45495053:T:C	0.919807	0.775399	IDP_dMRI_TBSS_L2_External_capsule_R
chr17_45948641-45949670	chr17:45949182:T:C	chr17:45495053:T:C	0.718822	0.979291	IDP_dMRI_TBSS_L2_External_capsule_R
chr17_45592301-45592600	chr17:45592338:C:A	chr17:45495053:T:C	1	0.958773	IDP_dMRI_TBSS_L2_External_capsule_R
chr17_45563311-45563620	chr17:45588443:C:T	chr17:45495053:T:C	1	0.963898	IDP_dMRI_TBSS_L2_External_capsule_R
chr17_45936191-45937180	chr17:45913553:A:G	chr17:45495053:T:C	0.77744	0.979291	IDP_dMRI_TBSS_L2_External_capsule_R
chr17_45501261-45501810	chr17:45495865:C:G	chr17:45495053:T:C	0.923713	1	IDP_dMRI_TBSS_L2_External_capsule_R
chr17_45775321-45776000	chr17:45777289:G:C	chr17:45760551:C:T	0	0.655862	IDP_dMRI_TBSS_L2_External_capsule_R
chr17_46184261-46184970	chr17:46208317:T:C	chr17:45495053:T:C	0.919807	0.770717	IDP_dMRI_TBSS_L2_External_capsule_R
chr17_46286621-46287300	chr17:46273641:T:C	chr17:45495053:T:C	0.919807	0.775399	IDP_dMRI_TBSS_L2_External_capsule_R
chr17_45722281-45722490	chr17:45722438:C:A	chr17:45495053:T:C	0.919807	0.979291	IDP_dMRI_TBSS_L2_External_capsule_R
chr2_202807221-202808040	chr2:202807683:C:T	chr2:202784618:A:G	1	0.984588	IDP_dMRI_TBSS_L2_External_capsule_L
chr2_203061421-203061650	chr2:203061548:A:G	chr2:202784618:A:G	0.695971	0.976879	IDP_dMRI_TBSS_L2_External_capsule_L
chr3_49006131-49008740	chr3:49007280:C:T	chr3:49870905:A:G	0.672968	0.713171	IDP_dMRI_TBSS_L2_External_capsule_L
chr5_83529551-83532050	chr5:83526218:A:G	chr5:83523366:A:G	0.802824	0.848773	IDP_dMRI_TBSS_L2_External_capsule_L
chr17_46190911-46195700	chr17:46172742:T:C	chr17:45495053:T:C	0.821419	0.974156	IDP_dMRI_TBSS_L2_External_capsule_L
chr17_45619801-45621310	chr17:45619554:C:T	chr17:45495053:T:C	1	0	IDP_dMRI_TBSS_L2_External_capsule_L
chr17_46106871-46107470	chr17:46099737:C:T	chr17:46014622:C:T	0.6812	0	IDP_dMRI_TBSS_L2_External_capsule_L
chr17_45425531-45426200	chr17:45425918:G:A	chr17:45495053:T:C	0.919807	0.756111	IDP_dMRI_TBSS_L2_External_capsule_L
chr17_45941781-45943430	chr17:45949182:T:C	chr17:45495053:T:C	0.718822	0.979291	IDP_dMRI_TBSS_L2_External_capsule_L
chr17_46266091-46268060	chr17:46269852:C:A	chr17:45495053:T:C	0.923713	0.963348	IDP_dMRI_TBSS_L2_External_capsule_L
chr17_46259581-46260740	chr17:46282965:C:A	chr17:45495053:T:C	0.919807	0.897844	IDP_dMRI_TBSS_L2_External_capsule_L
chr17_46696321-46696630	chr17:46717482:G:T	chr17:46685223:A:G	0.719707	0	IDP_dMRI_TBSS_L2_External_capsule_L
chr17_45489961-45491610	chr17:45490914:G:A	chr17:45495053:T:C	0.919807	0	IDP_dMRI_TBSS_L2_External_capsule_L
chr17_46224411-46226000	chr17:46208317:T:C	chr17:45495053:T:C	0.919807	0.770717	IDP_dMRI_TBSS_L2_External_capsule_L
chr17_45740611-45741160	chr17:45740856:C:A	chr17:45495053:T:C	0.77744	0.979291	IDP_dMRI_TBSS_L2_External_capsule_L
chr17_46253961-46254070	chr17:46269743:A:G	chr17:45495053:T:C	0.919807	0.775399	IDP_dMRI_TBSS_L2_External_capsule_L
chr17_46719541-46721000	chr17:46720454:A:G	chr17:46685223:A:G	0.691534	0	IDP_dMRI_TBSS_L2_External_capsule_L
chr17_45948641-45949670	chr17:45949182:T:C	chr17:45495053:T:C	0.718822	0.979291	IDP_dMRI_TBSS_L2_External_capsule_L
chr17_45592301-45592600	chr17:45592338:C:A	chr17:45495053:T:C	1	0.958773	IDP_dMRI_TBSS_L2_External_capsule_L
chr17_45563311-45563620	chr17:45588443:C:T	chr17:45495053:T:C	1	0.963898	IDP_dMRI_TBSS_L2_External_capsule_L
chr17_45936191-45937180	chr17:45913553:A:G	chr17:45495053:T:C	0.77744	0.979291	IDP_dMRI_TBSS_L2_External_capsule_L
chr17_45501261-45501810	chr17:45495865:C:G	chr17:45495053:T:C	0.923713	1	IDP_dMRI_TBSS_L2_External_capsule_L
chr17_45775321-45776000	chr17:45777289:G:C	chr17:45760551:C:T	0	0.655862	IDP_dMRI_TBSS_L2_External_capsule_L
chr17_46184261-46184970	chr17:46208317:T:C	chr17:45495053:T:C	0.919807	0.770717	IDP_dMRI_TBSS_L2_External_capsule_L
chr17_46286621-46287300	chr17:46273641:T:C	chr17:45495053:T:C	0.919807	0.775399	IDP_dMRI_TBSS_L2_External_capsule_L
chr17_45722281-45722490	chr17:45722438:C:A	chr17:45495053:T:C	0.919807	0.979291	IDP_dMRI_TBSS_L2_External_capsule_L
chr3_49399001-49399720	chr3:49386543:A:G	chr3:49346346:T:C	0.820187	0.952365	IDP_dMRI_TBSS_L2_Cingulum_cingulate_gyrus_R
chr3_49198961-49199880	chr3:49199901:C:T	chr3:49352817:G:A	0.613688	0	IDP_dMRI_TBSS_L2_Cingulum_cingulate_gyrus_R
chr5_83529551-83532050	chr5:83526218:A:G	chr5:83523366:A:G	0.802824	0.848773	IDP_dMRI_TBSS_L2_Cingulum_cingulate_gyrus_R
chr5_83470631-83476790	chr5:83493828:A:G	chr5:83475104:G:C	0.722841	0.783446	IDP_dMRI_TBSS_L2_Cingulum_cingulate_gyrus_R
chr3_49722851-49725140	chr3:49714467:C:A	chr3:49698313:G:C	1	1	IDP_dMRI_TBSS_L2_Cingulum_cingulate_gyrus_L
chr3_49399001-49399720	chr3:49386543:A:G	chr3:49346346:T:C	0.820187	0.952365	IDP_dMRI_TBSS_L2_Cingulum_cingulate_gyrus_L
chr3_49198961-49199880	chr3:49199901:C:T	chr3:49352817:G:A	0.613688	0	IDP_dMRI_TBSS_L2_Cingulum_cingulate_gyrus_L
chr5_140341241-140342320	chr5:140342223:T:A	chr5:140340406:C:T	0.971555	0.985183	IDP_dMRI_TBSS_L2_Cingulum_cingulate_gyrus_L
chr5_83470631-83476790	chr5:83493828:A:G	chr5:83475104:G:C	0.722841	0.783446	IDP_dMRI_TBSS_L2_Cingulum_cingulate_gyrus_L
chr5_83529551-83532050	chr5:83526218:A:G	chr5:83516014:C:T	0	0.622499	IDP_dMRI_TBSS_L2_Cingulum_hippocampus_R
chr5_82470261-82471100	chr5:82458017:T:C	chr5:82581793:A:G	0	0.671102	IDP_dMRI_TBSS_L2_Cingulum_hippocampus_R
chr5_83470631-83476790	chr5:83493828:A:G	chr5:83473169:A:G	0.694578	0.758946	IDP_dMRI_TBSS_L2_Cingulum_hippocampus_R
chr7_2729361-2730790	chr7:2750070:G:A	chr7:2759550:C:T	0.899794	0.916863	IDP_dMRI_TBSS_L2_Cingulum_hippocampus_R
chr5_83529551-83532050	chr5:83526218:A:G	chr5:83526218:G:A	1	1	IDP_dMRI_TBSS_L2_Cingulum_hippocampus_L
chr5_82470261-82471100	chr5:82458017:T:C	chr5:82581793:A:G	0	0.671102	IDP_dMRI_TBSS_L2_Cingulum_hippocampus_L
chr5_83470631-83476790	chr5:83493828:A:G	chr5:83466995:C:CTT	0.674324	0.698787	IDP_dMRI_TBSS_L2_Cingulum_hippocampus_L
chr17_46190911-46195700	chr17:46172742:T:C	chr17:45495530:G:T	0.821419	0.969046	IDP_dMRI_TBSS_L2_Fornix_cres+Stria_terminalis_L
chr17_45619801-45621310	chr17:45619554:C:T	chr17:45495530:G:T	1	0	IDP_dMRI_TBSS_L2_Fornix_cres+Stria_terminalis_L
chr17_45425531-45426200	chr17:45425918:G:A	chr17:45495530:G:T	0.919807	0.760023	IDP_dMRI_TBSS_L2_Fornix_cres+Stria_terminalis_L
chr17_45941781-45943430	chr17:45949182:T:C	chr17:45495530:G:T	0.718822	0.974149	IDP_dMRI_TBSS_L2_Fornix_cres+Stria_terminalis_L
chr17_46266091-46268060	chr17:46269852:C:A	chr17:45495530:G:T	0.923713	0.958111	IDP_dMRI_TBSS_L2_Fornix_cres+Stria_terminalis_L
chr17_46259581-46260740	chr17:46282965:C:A	chr17:45495530:G:T	0.919807	0.892555	IDP_dMRI_TBSS_L2_Fornix_cres+Stria_terminalis_L
chr17_46696321-46696630	chr17:46717482:G:T	chr17:46685223:A:G	0.719707	0	IDP_dMRI_TBSS_L2_Fornix_cres+Stria_terminalis_L
chr17_45489961-45491610	chr17:45490914:G:A	chr17:45495530:G:T	0.919807	0	IDP_dMRI_TBSS_L2_Fornix_cres+Stria_terminalis_L
chr17_46224411-46226000	chr17:46208317:T:C	chr17:45495530:G:T	0.919807	0.764072	IDP_dMRI_TBSS_L2_Fornix_cres+Stria_terminalis_L
chr17_45740611-45741160	chr17:45740856:C:A	chr17:45495530:G:T	0.77744	0.974149	IDP_dMRI_TBSS_L2_Fornix_cres+Stria_terminalis_L
chr17_46253961-46254070	chr17:46269743:A:G	chr17:45495530:G:T	0.919807	0.768762	IDP_dMRI_TBSS_L2_Fornix_cres+Stria_terminalis_L
chr17_46719541-46721000	chr17:46720454:A:G	chr17:46685223:A:G	0.691534	0	IDP_dMRI_TBSS_L2_Fornix_cres+Stria_terminalis_L
chr17_45948641-45949670	chr17:45949182:T:C	chr17:45495530:G:T	0.718822	0.974149	IDP_dMRI_TBSS_L2_Fornix_cres+Stria_terminalis_L
chr17_45592301-45592600	chr17:45592338:C:A	chr17:45495530:G:T	1	0.953682	IDP_dMRI_TBSS_L2_Fornix_cres+Stria_terminalis_L
chr17_45563311-45563620	chr17:45588443:C:T	chr17:45495530:G:T	1	0.958814	IDP_dMRI_TBSS_L2_Fornix_cres+Stria_terminalis_L
chr17_45936191-45937180	chr17:45913553:A:G	chr17:45495530:G:T	0.77744	0.974149	IDP_dMRI_TBSS_L2_Fornix_cres+Stria_terminalis_L
chr17_45501261-45501810	chr17:45495865:C:G	chr17:45495530:G:T	0.923713	0.994778	IDP_dMRI_TBSS_L2_Fornix_cres+Stria_terminalis_L
chr17_46184261-46184970	chr17:46208317:T:C	chr17:45495530:G:T	0.919807	0.764072	IDP_dMRI_TBSS_L2_Fornix_cres+Stria_terminalis_L
chr17_46286621-46287300	chr17:46273641:T:C	chr17:45495530:G:T	0.919807	0.768762	IDP_dMRI_TBSS_L2_Fornix_cres+Stria_terminalis_L
chr17_45722281-45722490	chr17:45722438:C:A	chr17:45495530:G:T	0.919807	0.974149	IDP_dMRI_TBSS_L2_Fornix_cres+Stria_terminalis_L
chr5_83470631-83476790	chr5:83493828:A:G	chr5:83482393:C:CA	0.782786	0.829791	IDP_dMRI_TBSS_L2_Superior_longitudinal_fasciculus_R
chr17_45110501-45111940	chr17:45092397:AT:A	chr17:45072874:G:A	0.860412	0.99612	IDP_dMRI_TBSS_L2_Superior_longitudinal_fasciculus_R
chr20_35948101-35948130	chr20:35926108:T:C	chr20:35593631:A:G	0.626956	0.647811	IDP_dMRI_TBSS_L2_Superior_longitudinal_fasciculus_R
chr5_83470631-83476790	chr5:83493828:A:G	chr5:83475104:G:C	0.722841	0.783446	IDP_dMRI_TBSS_L2_Superior_longitudinal_fasciculus_L
chr6_150697341-150697840	chr6:150682756:T:C	chr6:150698884:T:A	0.706071	0	IDP_dMRI_TBSS_L2_Superior_fronto-occipital_fasciculus_R
chr17_46190911-46195700	chr17:46172742:T:C	chr17:45438480:T:C	0.639474	0.729435	IDP_dMRI_TBSS_L2_Superior_fronto-occipital_fasciculus_R
chr17_45619801-45621310	chr17:45619554:C:T	chr17:45438480:T:C	0.77744	0	IDP_dMRI_TBSS_L2_Superior_fronto-occipital_fasciculus_R
chr17_45425531-45426200	chr17:45425918:G:A	chr17:45438480:T:C	0.849638	0.994144	IDP_dMRI_TBSS_L2_Superior_fronto-occipital_fasciculus_R
chr17_45941781-45943430	chr17:45949182:T:C	chr17:45465841:C:T	0.652562	0.750129	IDP_dMRI_TBSS_L2_Superior_fronto-occipital_fasciculus_R
chr17_46266091-46268060	chr17:46269852:C:A	chr17:45438480:T:C	0.714277	0.729964	IDP_dMRI_TBSS_L2_Superior_fronto-occipital_fasciculus_R
chr17_46259581-46260740	chr17:46282965:C:A	chr17:45438480:T:C	0.705928	0.678546	IDP_dMRI_TBSS_L2_Superior_fronto-occipital_fasciculus_R
chr17_46696321-46696630	chr17:46717482:G:T	chr17:46685223:A:G	0.719707	0	IDP_dMRI_TBSS_L2_Superior_fronto-occipital_fasciculus_R
chr17_45489961-45491610	chr17:45490914:G:A	chr17:45438480:T:C	0.849638	0	IDP_dMRI_TBSS_L2_Superior_fronto-occipital_fasciculus_R
chr17_46224411-46226000	chr17:46208317:T:C	chr17:45438480:T:C	0.705928		IDP_dMRI_TBSS_L2_Superior_fronto-occipital_fasciculus_R
chr17_45740611-45741160	chr17:45740856:C:A	chr17:45465841:C:T	0.705928	0.750129	IDP_dMRI_TBSS_L2_Superior_fronto-occipital_fasciculus_R
chr17_46253961-46254070	chr17:46269743:A:G	chr17:45438480:T:C	0.705928		IDP_dMRI_TBSS_L2_Superior_fronto-occipital_fasciculus_R
chr17_46719541-46721000	chr17:46720454:A:G	chr17:46685223:A:G	0.691534	0	IDP_dMRI_TBSS_L2_Superior_fronto-occipital_fasciculus_R
chr17_45948641-45949670	chr17:45949182:T:C	chr17:45465841:C:T	0.652562	0.750129	IDP_dMRI_TBSS_L2_Superior_fronto-occipital_fasciculus_R
chr17_45592301-45592600	chr17:45592338:C:A	chr17:45438480:T:C	0.77744	0.714476	IDP_dMRI_TBSS_L2_Superior_fronto-occipital_fasciculus_R
chr17_45563311-45563620	chr17:45588443:C:T	chr17:45438480:T:C	0.77744	0.720042	IDP_dMRI_TBSS_L2_Superior_fronto-occipital_fasciculus_R
chr17_45936191-45937180	chr17:45913553:A:G	chr17:45465841:C:T	0.705928	0.750129	IDP_dMRI_TBSS_L2_Superior_fronto-occipital_fasciculus_R
chr17_45501261-45501810	chr17:45495865:C:G	chr17:45438480:T:C	0.714277	0.760155	IDP_dMRI_TBSS_L2_Superior_fronto-occipital_fasciculus_R
chr17_45775321-45776000	chr17:45777289:G:C	chr17:45760551:C:T	0	0.655862	IDP_dMRI_TBSS_L2_Superior_fronto-occipital_fasciculus_R
chr17_46184261-46184970	chr17:46208317:T:C	chr17:45438480:T:C	0.705928		IDP_dMRI_TBSS_L2_Superior_fronto-occipital_fasciculus_R
chr17_46286621-46287300	chr17:46273641:T:C	chr17:45438480:T:C	0.705928		IDP_dMRI_TBSS_L2_Superior_fronto-occipital_fasciculus_R
chr17_45722281-45722490	chr17:45722438:C:A	chr17:45438480:T:C	0.705928	0.733253	IDP_dMRI_TBSS_L2_Superior_fronto-occipital_fasciculus_R
chr8_122837411-122838650	chr8:122837781:A:T	chr8:122837781:T:A	1	1	IDP_dMRI_TBSS_L2_Uncinate_fasciculus_R
chr5_83529551-83532050	chr5:83526218:A:G	chr5:83523406:A:AT	0	0.846405	IDP_dMRI_TBSS_L2_Uncinate_fasciculus_L
chr8_122837411-122838650	chr8:122837781:A:T	chr8:122837781:T:A	1	1	IDP_dMRI_TBSS_L2_Uncinate_fasciculus_L
chr5_140341241-140342320	chr5:140342223:T:A	chr5:140340406:C:T	0.971555	0.985183	IDP_dMRI_TBSS_L3_Genu_of_corpus_callosum
chr5_83470631-83476790	chr5:83493828:A:G	chr5:83493828:G:A	1	1	IDP_dMRI_TBSS_L3_Genu_of_corpus_callosum
chr6_26304891-26305610	chr6:26287827:G:A	chr6:26180406:C:G	0.637672		IDP_dMRI_TBSS_L3_Genu_of_corpus_callosum
chr6_26171431-26173590	chr6:26173539:T:C	chr6:26144930:C:T	0.95806	0.9839	IDP_dMRI_TBSS_L3_Genu_of_corpus_callosum
chr6_26327301-26328750	chr6:26336610:C:A	chr6:26292786:T:A	0.827063	0.923078	IDP_dMRI_TBSS_L3_Genu_of_corpus_callosum
chr8_143933651-143934330	chr8:143946999:C:G	chr8:143916167:A:G	0.659943	0.857701	IDP_dMRI_TBSS_L3_Genu_of_corpus_callosum
chr8_143970111-143971590	chr8:143961174:A:G	chr8:143930776:C:T	0.705382	0.762559	IDP_dMRI_TBSS_L3_Genu_of_corpus_callosum
chr8_143947861-143949510	chr8:143952282:T:C	chr8:143933366:T:C	0.634699	0.968939	IDP_dMRI_TBSS_L3_Genu_of_corpus_callosum
chr11_1502641-1504460	chr11:1524426:A:C	chr11:1479981:T:C	0.709804	0	IDP_dMRI_TBSS_L3_Genu_of_corpus_callosum
chr11_1564121-1565530	chr11:1587647:G:A	chr11:1479981:T:C	0.935773	0.798035	IDP_dMRI_TBSS_L3_Genu_of_corpus_callosum
chr17_46190911-46195700	chr17:46172742:T:C	chr17:45386127:C:A	0.70835	0.699076	IDP_dMRI_TBSS_L3_Genu_of_corpus_callosum
chr17_45619801-45621310	chr17:45619554:C:T	chr17:45386127:C:A	0.841905	0	IDP_dMRI_TBSS_L3_Genu_of_corpus_callosum
chr17_46106871-46107470	chr17:46099737:C:T	chr17:46014622:C:T	0.6812		IDP_dMRI_TBSS_L3_Genu_of_corpus_callosum
chr17_45425531-45426200	chr17:45425918:G:A	chr17:45386127:C:A	0.915306	0.953488	IDP_dMRI_TBSS_L3_Genu_of_corpus_callosum
chr17_45941781-45943430	chr17:45949182:T:C	chr17:45413487:A:G	0.652562	0.724741	IDP_dMRI_TBSS_L3_Genu_of_corpus_callosum
chr17_46266091-46268060	chr17:46269852:C:A	chr17:45386127:C:A	0.777679	0.68936	IDP_dMRI_TBSS_L3_Genu_of_corpus_callosum
chr17_46259581-46260740	chr17:46282965:C:A	chr17:45386127:C:A	0.753755	0.656879	IDP_dMRI_TBSS_L3_Genu_of_corpus_callosum
chr17_46696321-46696630	chr17:46717482:G:T	chr17:46685223:A:G	0.719707	0	IDP_dMRI_TBSS_L3_Genu_of_corpus_callosum
chr17_45489961-45491610	chr17:45490914:G:A	chr17:45386127:C:A	0.915306	0	IDP_dMRI_TBSS_L3_Genu_of_corpus_callosum
chr17_46224411-46226000	chr17:46208317:T:C	chr17:45386127:C:A	0.753755		IDP_dMRI_TBSS_L3_Genu_of_corpus_callosum
chr17_45740611-45741160	chr17:45740856:C:A	chr17:45386127:C:A	0.636526	0.702765	IDP_dMRI_TBSS_L3_Genu_of_corpus_callosum
chr17_46253961-46254070	chr17:46269743:A:G	chr17:45386127:C:A	0.753755		IDP_dMRI_TBSS_L3_Genu_of_corpus_callosum
chr17_46719541-46721000	chr17:46720454:A:G	chr17:46685223:A:G	0.691534	0	IDP_dMRI_TBSS_L3_Genu_of_corpus_callosum
chr17_45948641-45949670	chr17:45949182:T:C	chr17:45413487:A:G	0.652562	0.724741	IDP_dMRI_TBSS_L3_Genu_of_corpus_callosum
chr17_45592301-45592600	chr17:45592338:C:A	chr17:45386127:C:A	0.841905	0.684347	IDP_dMRI_TBSS_L3_Genu_of_corpus_callosum
chr17_45563311-45563620	chr17:45588443:C:T	chr17:45386127:C:A	0.841905	0.689862	IDP_dMRI_TBSS_L3_Genu_of_corpus_callosum
chr17_45936191-45937180	chr17:45913553:A:G	chr17:45386127:C:A	0.636526	0.702765	IDP_dMRI_TBSS_L3_Genu_of_corpus_callosum
chr17_46130121-46131010	chr17:46144679:T:TA	chr17:46145058:C:G	0.602826	0.764516	IDP_dMRI_TBSS_L3_Genu_of_corpus_callosum
chr17_46143961-46144590	chr17:46158639:C:T	chr17:46145058:C:G	0.699917	0.81763	IDP_dMRI_TBSS_L3_Genu_of_corpus_callosum
chr17_45501261-45501810	chr17:45495865:C:G	chr17:45386127:C:A	0.777679	0.719526	IDP_dMRI_TBSS_L3_Genu_of_corpus_callosum
chr17_45775321-45776000	chr17:45777289:G:C	chr17:45777289:C:G	1	1	IDP_dMRI_TBSS_L3_Genu_of_corpus_callosum
chr17_46184261-46184970	chr17:46208317:T:C	chr17:45386127:C:A	0.753755		IDP_dMRI_TBSS_L3_Genu_of_corpus_callosum
chr17_46286621-46287300	chr17:46273641:T:C	chr17:45386127:C:A	0.753755		IDP_dMRI_TBSS_L3_Genu_of_corpus_callosum
chr17_45722281-45722490	chr17:45722438:C:A	chr17:45386127:C:A	0.753755	0.702765	IDP_dMRI_TBSS_L3_Genu_of_corpus_callosum
chr5_180141761-180143420	chr5:180142483:A:G	chr5:180136359:T:C	0.930731	0.904194	IDP_dMRI_TBSS_L3_Body_of_corpus_callosum
chr5_83470631-83476790	chr5:83493828:A:G	chr5:83473169:A:G	0.694578	0.758946	IDP_dMRI_TBSS_L3_Body_of_corpus_callosum
chr8_143933651-143934330	chr8:143946999:C:G	chr8:143916167:A:G	0.659943	0.857701	IDP_dMRI_TBSS_L3_Body_of_corpus_callosum
chr8_143970111-143971590	chr8:143961174:A:G	chr8:143932622:C:T	0.683533	0.908311	IDP_dMRI_TBSS_L3_Body_of_corpus_callosum
chr8_143947861-143949510	chr8:143952282:T:C	chr8:143933366:T:C	0.634699	0.968939	IDP_dMRI_TBSS_L3_Body_of_corpus_callosum
chr17_46190911-46195700	chr17:46172742:T:C	chr17:45856424:T:G	0.821419	0.994833	IDP_dMRI_TBSS_L3_Body_of_corpus_callosum
chr17_45619801-45621310	chr17:45619554:C:T	chr17:45751398:A:G	0.700996	0	IDP_dMRI_TBSS_L3_Body_of_corpus_callosum
chr17_46106871-46107470	chr17:46099737:C:T	chr17:46014622:C:T	0.6812	0	IDP_dMRI_TBSS_L3_Body_of_corpus_callosum
chr17_45425531-45426200	chr17:45425918:G:A	chr17:45751398:A:G	0.766412	0.861799	IDP_dMRI_TBSS_L3_Body_of_corpus_callosum
chr17_45941781-45943430	chr17:45949182:T:C	chr17:45751398:A:G	0.718822	0.855437	IDP_dMRI_TBSS_L3_Body_of_corpus_callosum
chr17_46266091-46268060	chr17:46269852:C:A	chr17:45751398:A:G	0.643767	0.836061	IDP_dMRI_TBSS_L3_Body_of_corpus_callosum
chr17_46259581-46260740	chr17:46282965:C:A	chr17:45751398:A:G	0.627	0.796225	IDP_dMRI_TBSS_L3_Body_of_corpus_callosum
chr17_46696321-46696630	chr17:46717482:G:T	chr17:46685223:A:G	0.719707	0	IDP_dMRI_TBSS_L3_Body_of_corpus_callosum
chr17_45489961-45491610	chr17:45490914:G:A	chr17:45751398:A:G	0.766412	0	IDP_dMRI_TBSS_L3_Body_of_corpus_callosum
chr17_46224411-46226000	chr17:46208317:T:C	chr17:45751398:A:G	0.627	0.628597	IDP_dMRI_TBSS_L3_Body_of_corpus_callosum
chr17_45740611-45741160	chr17:45740856:C:A	chr17:45751398:A:G	0.923713	0.855437	IDP_dMRI_TBSS_L3_Body_of_corpus_callosum
chr17_46253961-46254070	chr17:46269743:A:G	chr17:45751398:A:G	0.627	0.633677	IDP_dMRI_TBSS_L3_Body_of_corpus_callosum
chr17_46719541-46721000	chr17:46720454:A:G	chr17:46685223:A:G	0.691534	0	IDP_dMRI_TBSS_L3_Body_of_corpus_callosum
chr17_45948641-45949670	chr17:45949182:T:C	chr17:45751398:A:G	0.718822	0.855437	IDP_dMRI_TBSS_L3_Body_of_corpus_callosum
chr17_45592301-45592600	chr17:45592338:C:A	chr17:45751398:A:G	0.700996	0.835787	IDP_dMRI_TBSS_L3_Body_of_corpus_callosum
chr17_45563311-45563620	chr17:45588443:C:T	chr17:45751398:A:G	0.700996	0.841274	IDP_dMRI_TBSS_L3_Body_of_corpus_callosum
chr17_45936191-45937180	chr17:45913553:A:G	chr17:45751398:A:G	0.643767	0.855437	IDP_dMRI_TBSS_L3_Body_of_corpus_callosum
chr17_45501261-45501810	chr17:45495865:C:G	chr17:45751398:A:G	0.643767	0.844543	IDP_dMRI_TBSS_L3_Body_of_corpus_callosum
chr17_46184261-46184970	chr17:46208317:T:C	chr17:45751398:A:G	0.627	0.628597	IDP_dMRI_TBSS_L3_Body_of_corpus_callosum
chr17_46286621-46287300	chr17:46273641:T:C	chr17:45751398:A:G	0.627	0.633677	IDP_dMRI_TBSS_L3_Body_of_corpus_callosum
chr17_45722281-45722490	chr17:45722438:C:A	chr17:45751398:A:G	0.766412	0.855437	IDP_dMRI_TBSS_L3_Body_of_corpus_callosum
chr5_140341241-140342320	chr5:140342223:T:A	chr5:140340406:C:T	0.971555	0.985183	IDP_dMRI_TBSS_L3_Splenium_of_corpus_callosum
chr5_140710351-140711720	chr5:140707570:GA:G	chr5:140628133:A:G	0.618937	0	IDP_dMRI_TBSS_L3_Splenium_of_corpus_callosum
chr5_83470631-83476790	chr5:83493828:A:G	chr5:83466995:C:CTT	0.674324	0.698787	IDP_dMRI_TBSS_L3_Splenium_of_corpus_callosum
chr7_54881071-54882380	chr7:54881563:A:G	chr7:54848587:G:T	0.827547	0.77647	IDP_dMRI_TBSS_L3_Splenium_of_corpus_callosum
chr9_22051831-22053550	chr9:22052735:T:C	chr9:22026078:C:T	0.965306	0.824698	IDP_dMRI_TBSS_L3_Splenium_of_corpus_callosum
chr17_44794421-44795300	chr17:44794993:C:T	chr17:44793298:A:G	0.950949	0.947549	IDP_dMRI_TBSS_L3_Splenium_of_corpus_callosum
chr5_65535191-65536420	chr5:65535968:C:G	chr5:65668742:GA:G	0	0.668034	IDP_dMRI_TBSS_L3_Fornix
chr14_91464481-91465430	chr14:91448732:C:T	chr14:91449896:C:T	0.72104	0	IDP_dMRI_TBSS_L3_Fornix
chr6_44712611-44713060	chr6:44712818:G:C	chr6:44832278:C:T	0	0.633882	IDP_dMRI_TBSS_L3_Corticospinal_tract_R
chr6_39563661-39564190	chr6:39561916:G:A	chr6:39556061:T:C	0.611655	0.865569	IDP_dMRI_TBSS_L3_Corticospinal_tract_R
chr6_126339721-126340910	chr6:126357185:T:TA	chr6:126357122:T:G	0.96739	1	IDP_dMRI_TBSS_L3_Corticospinal_tract_R
chr6_39563661-39564190	chr6:39561916:G:A	chr6:39567447:G:A	0.628958	0.83668	IDP_dMRI_TBSS_L3_Corticospinal_tract_L
chr5_65535191-65536420	chr5:65539307:T:C	chr5:65579177:G:A	0.852	0.905571	IDP_dMRI_TBSS_L3_Inferior_cerebellar_peduncle_R
chr4_24884971-24885770	chr4:24869686:C:T	chr4:24856153:T:C	0.78533	0.975939	IDP_dMRI_TBSS_L3_Superior_cerebellar_peduncle_R
chr4_23728071-23729260	chr4:23731898:C:CA	chr4:23731367:G:T	0.839437	0.941933	IDP_dMRI_TBSS_L3_Superior_cerebellar_peduncle_R
chr5_65535191-65536420	chr5:65539307:T:C	chr5:65483387:G:T	0.970058	0.909694	IDP_dMRI_TBSS_L3_Superior_cerebellar_peduncle_R
chr4_24884971-24885770	chr4:24869686:C:T	chr4:24854791:T:C	0.78533	0.975939	IDP_dMRI_TBSS_L3_Superior_cerebellar_peduncle_L
chr4_23728071-23729260	chr4:23731898:C:CA	chr4:23731367:G:T	0.839437	0.941933	IDP_dMRI_TBSS_L3_Superior_cerebellar_peduncle_L
chr5_65535191-65536420	chr5:65539307:T:C	chr5:65483387:G:T	0.970058	0.909694	IDP_dMRI_TBSS_L3_Superior_cerebellar_peduncle_L
chr5_65535191-65536420	chr5:65539307:T:C	chr5:65567458:C:A	0.852	0.905571	IDP_dMRI_TBSS_L3_Posterior_limb_of_internal_capsule_L
chr5_83529551-83532050	chr5:83526218:A:G	chr5:83515681:G:A	0	0.631926	IDP_dMRI_TBSS_L3_Posterior_limb_of_internal_capsule_L
chr5_140341241-140342320	chr5:140342223:T:A	chr5:140396254:A:G	0	0.601331	IDP_dMRI_TBSS_L3_Posterior_limb_of_internal_capsule_L
chr17_46190911-46195700	chr17:46172742:T:C	chr17:45386127:C:A	0.70835	0.699076	IDP_dMRI_TBSS_L3_Posterior_limb_of_internal_capsule_L
chr17_45619801-45621310	chr17:45619554:C:T	chr17:45386127:C:A	0.841905	0	IDP_dMRI_TBSS_L3_Posterior_limb_of_internal_capsule_L
chr17_46106871-46107470	chr17:46099737:C:T	chr17:46014622:C:T	0.6812	0	IDP_dMRI_TBSS_L3_Posterior_limb_of_internal_capsule_L
chr17_45425531-45426200	chr17:45425918:G:A	chr17:45386127:C:A	0.915306	0.953488	IDP_dMRI_TBSS_L3_Posterior_limb_of_internal_capsule_L
chr17_45941781-45943430	chr17:45949182:T:C	chr17:45413487:A:G	0.652562	0.724741	IDP_dMRI_TBSS_L3_Posterior_limb_of_internal_capsule_L
chr17_46266091-46268060	chr17:46269852:C:A	chr17:45386127:C:A	0.777679	0.68936	IDP_dMRI_TBSS_L3_Posterior_limb_of_internal_capsule_L
chr17_46259581-46260740	chr17:46282965:C:A	chr17:45386127:C:A	0.753755	0.656879	IDP_dMRI_TBSS_L3_Posterior_limb_of_internal_capsule_L
chr17_46696321-46696630	chr17:46717482:G:T	chr17:46685223:A:G	0.719707	0	IDP_dMRI_TBSS_L3_Posterior_limb_of_internal_capsule_L
chr17_45489961-45491610	chr17:45490914:G:A	chr17:45386127:C:A	0.915306	0	IDP_dMRI_TBSS_L3_Posterior_limb_of_internal_capsule_L
chr17_46224411-46226000	chr17:46208317:T:C	chr17:45386127:C:A	0.753755		IDP_dMRI_TBSS_L3_Posterior_limb_of_internal_capsule_L
chr17_45740611-45741160	chr17:45740856:C:A	chr17:45386127:C:A	0.636526	0.702765	IDP_dMRI_TBSS_L3_Posterior_limb_of_internal_capsule_L
chr17_46253961-46254070	chr17:46269743:A:G	chr17:45386127:C:A	0.753755		IDP_dMRI_TBSS_L3_Posterior_limb_of_internal_capsule_L
chr17_46719541-46721000	chr17:46720454:A:G	chr17:46685223:A:G	0.691534	0	IDP_dMRI_TBSS_L3_Posterior_limb_of_internal_capsule_L
chr17_45948641-45949670	chr17:45949182:T:C	chr17:45413487:A:G	0.652562	0.724741	IDP_dMRI_TBSS_L3_Posterior_limb_of_internal_capsule_L
chr17_45592301-45592600	chr17:45592338:C:A	chr17:45386127:C:A	0.841905	0.684347	IDP_dMRI_TBSS_L3_Posterior_limb_of_internal_capsule_L
chr17_45563311-45563620	chr17:45588443:C:T	chr17:45386127:C:A	0.841905	0.689862	IDP_dMRI_TBSS_L3_Posterior_limb_of_internal_capsule_L
chr17_45936191-45937180	chr17:45913553:A:G	chr17:45386127:C:A	0.636526	0.702765	IDP_dMRI_TBSS_L3_Posterior_limb_of_internal_capsule_L
chr17_45501261-45501810	chr17:45495865:C:G	chr17:45386127:C:A	0.777679	0.719526	IDP_dMRI_TBSS_L3_Posterior_limb_of_internal_capsule_L
chr17_45775321-45776000	chr17:45777289:G:C	chr17:45760551:C:T	0	0.655862	IDP_dMRI_TBSS_L3_Posterior_limb_of_internal_capsule_L
chr17_46184261-46184970	chr17:46208317:T:C	chr17:45386127:C:A	0.753755		IDP_dMRI_TBSS_L3_Posterior_limb_of_internal_capsule_L
chr17_46286621-46287300	chr17:46273641:T:C	chr17:45386127:C:A	0.753755		IDP_dMRI_TBSS_L3_Posterior_limb_of_internal_capsule_L
chr17_45722281-45722490	chr17:45722438:C:A	chr17:45386127:C:A	0.753755	0.702765	IDP_dMRI_TBSS_L3_Posterior_limb_of_internal_capsule_L
chr5_83529551-83532050	chr5:83526218:A:G	chr5:83515681:G:A	0	0.631926	IDP_dMRI_TBSS_L3_Retrolenticular_part_of_internal_capsule_R
chr5_83448491-83448700	chr5:83434109:C:T	chr5:83433107:G:A	1	1	IDP_dMRI_TBSS_L3_Retrolenticular_part_of_internal_capsule_R
chr5_83470631-83476790	chr5:83493828:A:G	chr5:83466995:C:CTT	0.674324	0.698787	IDP_dMRI_TBSS_L3_Retrolenticular_part_of_internal_capsule_R
chr17_44627411-44629210	chr17:44628558:T:G	chr17:44633874:T:TCAAA	0	0.872958	IDP_dMRI_TBSS_L3_Retrolenticular_part_of_internal_capsule_R
chr5_83529551-83532050	chr5:83526218:A:G	chr5:83523366:A:G	0.802824	0.848773	IDP_dMRI_TBSS_L3_Retrolenticular_part_of_internal_capsule_L
chr5_140341241-140342320	chr5:140342223:T:A	chr5:140340406:C:T	0.971555	0.985183	IDP_dMRI_TBSS_L3_Retrolenticular_part_of_internal_capsule_L
chr5_83470631-83476790	chr5:83493828:A:G	chr5:83466995:C:CTT	0.674324	0.698787	IDP_dMRI_TBSS_L3_Retrolenticular_part_of_internal_capsule_L
chr2_202807221-202808040	chr2:202807683:C:T	chr2:202800206:G:C	1	0.926496	IDP_dMRI_TBSS_L3_Anterior_corona_radiata_R
chr2_203061421-203061650	chr2:203061548:A:G	chr2:202800206:G:C	0.695971	0.918954	IDP_dMRI_TBSS_L3_Anterior_corona_radiata_R
chr5_83529551-83532050	chr5:83526218:A:G	chr5:83523406:A:AT	0	0.846405	IDP_dMRI_TBSS_L3_Anterior_corona_radiata_R
chr5_83470631-83476790	chr5:83493828:A:G	chr5:83466995:C:CTT	0.674324	0.698787	IDP_dMRI_TBSS_L3_Anterior_corona_radiata_R
chr6_26304891-26305610	chr6:26302345:A:C	chr6:26187555:A:C	0.654114	0.69715	IDP_dMRI_TBSS_L3_Anterior_corona_radiata_R
chr6_26171431-26173590	chr6:26173539:T:C	chr6:26144930:C:T	0.95806	0.9839	IDP_dMRI_TBSS_L3_Anterior_corona_radiata_R
chr17_46190911-46195700	chr17:46172742:T:C	chr17:45386127:C:A	0.70835	0.699076	IDP_dMRI_TBSS_L3_Anterior_corona_radiata_R
chr17_45619801-45621310	chr17:45619554:C:T	chr17:45386127:C:A	0.841905	0	IDP_dMRI_TBSS_L3_Anterior_corona_radiata_R
chr17_46106871-46107470	chr17:46099737:C:T	chr17:46014622:C:T	0.6812	0	IDP_dMRI_TBSS_L3_Anterior_corona_radiata_R
chr17_45425531-45426200	chr17:45425918:G:A	chr17:45386127:C:A	0.915306	0.953488	IDP_dMRI_TBSS_L3_Anterior_corona_radiata_R
chr17_45941781-45943430	chr17:45949182:T:C	chr17:45413487:A:G	0.652562	0.724741	IDP_dMRI_TBSS_L3_Anterior_corona_radiata_R
chr17_46266091-46268060	chr17:46269852:C:A	chr17:45386127:C:A	0.777679	0.68936	IDP_dMRI_TBSS_L3_Anterior_corona_radiata_R
chr17_46259581-46260740	chr17:46282965:C:A	chr17:45386127:C:A	0.753755	0.656879	IDP_dMRI_TBSS_L3_Anterior_corona_radiata_R
chr17_46696321-46696630	chr17:46717482:G:T	chr17:46685223:A:G	0.719707	0	IDP_dMRI_TBSS_L3_Anterior_corona_radiata_R
chr17_45489961-45491610	chr17:45490914:G:A	chr17:45386127:C:A	0.915306	0	IDP_dMRI_TBSS_L3_Anterior_corona_radiata_R
chr17_46224411-46226000	chr17:46208317:T:C	chr17:45386127:C:A	0.753755		IDP_dMRI_TBSS_L3_Anterior_corona_radiata_R
chr17_45740611-45741160	chr17:45740856:C:A	chr17:45386127:C:A	0.636526	0.702765	IDP_dMRI_TBSS_L3_Anterior_corona_radiata_R
chr17_46253961-46254070	chr17:46269743:A:G	chr17:45386127:C:A	0.753755		IDP_dMRI_TBSS_L3_Anterior_corona_radiata_R
chr17_46719541-46721000	chr17:46720454:A:G	chr17:46685223:A:G	0.691534	0	IDP_dMRI_TBSS_L3_Anterior_corona_radiata_R
chr17_45948641-45949670	chr17:45949182:T:C	chr17:45413487:A:G	0.652562	0.724741	IDP_dMRI_TBSS_L3_Anterior_corona_radiata_R
chr17_45592301-45592600	chr17:45592338:C:A	chr17:45386127:C:A	0.841905	0.684347	IDP_dMRI_TBSS_L3_Anterior_corona_radiata_R
chr17_45563311-45563620	chr17:45588443:C:T	chr17:45386127:C:A	0.841905	0.689862	IDP_dMRI_TBSS_L3_Anterior_corona_radiata_R
chr17_45936191-45937180	chr17:45913553:A:G	chr17:45386127:C:A	0.636526	0.702765	IDP_dMRI_TBSS_L3_Anterior_corona_radiata_R
chr17_45501261-45501810	chr17:45495865:C:G	chr17:45386127:C:A	0.777679	0.719526	IDP_dMRI_TBSS_L3_Anterior_corona_radiata_R
chr17_45775321-45776000	chr17:45777289:G:C	chr17:45760551:C:T	0	0.655862	IDP_dMRI_TBSS_L3_Anterior_corona_radiata_R
chr17_46184261-46184970	chr17:46208317:T:C	chr17:45386127:C:A	0.753755		IDP_dMRI_TBSS_L3_Anterior_corona_radiata_R
chr17_46286621-46287300	chr17:46273641:T:C	chr17:45386127:C:A	0.753755		IDP_dMRI_TBSS_L3_Anterior_corona_radiata_R
chr17_45722281-45722490	chr17:45722438:C:A	chr17:45386127:C:A	0.753755	0.702765	IDP_dMRI_TBSS_L3_Anterior_corona_radiata_R
chr17_44794421-44795300	chr17:44794993:C:T	chr17:44699810:A:AC	0	0.646056	IDP_dMRI_TBSS_L3_Anterior_corona_radiata_R
chr5_83470631-83476790	chr5:83493828:A:G	chr5:83466995:C:CTT	0.674324	0.698787	IDP_dMRI_TBSS_L3_Superior_corona_radiata_L
chr10_103932971-103934210	chr10:103933246:G:C	chr10:103875137:A:G	0.613167	0	IDP_dMRI_TBSS_L3_Superior_corona_radiata_L
chr17_46190911-46195700	chr17:46172742:T:C	chr17:45495053:T:C	0.821419	0.974156	IDP_dMRI_TBSS_L3_Superior_corona_radiata_L
chr17_45619801-45621310	chr17:45619554:C:T	chr17:45495053:T:C	1	0	IDP_dMRI_TBSS_L3_Superior_corona_radiata_L
chr17_46106871-46107470	chr17:46099737:C:T	chr17:46014622:C:T	0.6812	0	IDP_dMRI_TBSS_L3_Superior_corona_radiata_L
chr17_45425531-45426200	chr17:45425918:G:A	chr17:45495053:T:C	0.919807	0.756111	IDP_dMRI_TBSS_L3_Superior_corona_radiata_L
chr17_45941781-45943430	chr17:45949182:T:C	chr17:45495053:T:C	0.718822	0.979291	IDP_dMRI_TBSS_L3_Superior_corona_radiata_L
chr17_46266091-46268060	chr17:46269852:C:A	chr17:45495053:T:C	0.923713	0.963348	IDP_dMRI_TBSS_L3_Superior_corona_radiata_L
chr17_46259581-46260740	chr17:46282965:C:A	chr17:45495053:T:C	0.919807	0.897844	IDP_dMRI_TBSS_L3_Superior_corona_radiata_L
chr17_46696321-46696630	chr17:46717482:G:T	chr17:46722680:A:G	0.623706	0	IDP_dMRI_TBSS_L3_Superior_corona_radiata_L
chr17_45489961-45491610	chr17:45490914:G:A	chr17:45495053:T:C	0.919807	0	IDP_dMRI_TBSS_L3_Superior_corona_radiata_L
chr17_46224411-46226000	chr17:46208317:T:C	chr17:45495053:T:C	0.919807	0.770717	IDP_dMRI_TBSS_L3_Superior_corona_radiata_L
chr17_45740611-45741160	chr17:45740856:C:A	chr17:45495053:T:C	0.77744	0.979291	IDP_dMRI_TBSS_L3_Superior_corona_radiata_L
chr17_46253961-46254070	chr17:46269743:A:G	chr17:45495053:T:C	0.919807	0.775399	IDP_dMRI_TBSS_L3_Superior_corona_radiata_L
chr17_46719541-46721000	chr17:46720454:A:G	chr17:46722680:A:G	0.629791	0	IDP_dMRI_TBSS_L3_Superior_corona_radiata_L
chr17_45948641-45949670	chr17:45949182:T:C	chr17:45495053:T:C	0.718822	0.979291	IDP_dMRI_TBSS_L3_Superior_corona_radiata_L
chr17_45592301-45592600	chr17:45592338:C:A	chr17:45495053:T:C	1	0.958773	IDP_dMRI_TBSS_L3_Superior_corona_radiata_L
chr17_45563311-45563620	chr17:45588443:C:T	chr17:45495053:T:C	1	0.963898	IDP_dMRI_TBSS_L3_Superior_corona_radiata_L
chr17_45936191-45937180	chr17:45913553:A:G	chr17:45495053:T:C	0.77744	0.979291	IDP_dMRI_TBSS_L3_Superior_corona_radiata_L
chr17_45501261-45501810	chr17:45495865:C:G	chr17:45495053:T:C	0.923713	1	IDP_dMRI_TBSS_L3_Superior_corona_radiata_L
chr17_46184261-46184970	chr17:46208317:T:C	chr17:45495053:T:C	0.919807	0.770717	IDP_dMRI_TBSS_L3_Superior_corona_radiata_L
chr17_46286621-46287300	chr17:46273641:T:C	chr17:45495053:T:C	0.919807	0.775399	IDP_dMRI_TBSS_L3_Superior_corona_radiata_L
chr17_45722281-45722490	chr17:45722438:C:A	chr17:45495053:T:C	0.919807	0.979291	IDP_dMRI_TBSS_L3_Superior_corona_radiata_L
chr5_83470631-83476790	chr5:83493828:A:G	chr5:83466995:C:CTT	0.674324	0.698787	IDP_dMRI_TBSS_L3_Posterior_corona_radiata_R
chr5_83529551-83532050	chr5:83526218:A:G	chr5:83515681:G:A	0	0.631926	IDP_dMRI_TBSS_L3_Posterior_corona_radiata_L
chr5_83470631-83476790	chr5:83493828:A:G	chr5:83466995:C:CTT	0.674324	0.698787	IDP_dMRI_TBSS_L3_Posterior_corona_radiata_L
chr6_28884701-28886010	chr6:28884587:G:A	chr6:28877976:A:AAC	0.629442	0	IDP_dMRI_TBSS_L3_Posterior_corona_radiata_L
chr5_83529551-83532050	chr5:83526218:A:G	chr5:83516014:C:T	0	0.622499	IDP_dMRI_TBSS_L3_Posterior_thalamic_radiation_R
chr5_83470631-83476790	chr5:83493828:A:G	chr5:83466995:C:CTT	0.674324	0.698787	IDP_dMRI_TBSS_L3_Posterior_thalamic_radiation_R
chr6_31065301-31066320	chr6:31057019:G:A	chr6:31628361:G:A	0	0.636718	IDP_dMRI_TBSS_L3_Posterior_thalamic_radiation_R
chr6_28884701-28886010	chr6:28884587:G:A	chr6:28877976:A:AAC	0.629442	0	IDP_dMRI_TBSS_L3_Posterior_thalamic_radiation_R
chr6_32254891-32255960	chr6:32238466:C:T	chr6:32200994:T:G	0	0.663009	IDP_dMRI_TBSS_L3_Posterior_thalamic_radiation_R
chr5_83529551-83532050	chr5:83526218:A:G	chr5:83516014:C:T	0	0.622499	IDP_dMRI_TBSS_L3_Posterior_thalamic_radiation_L
chr5_83470631-83476790	chr5:83493828:A:G	chr5:83466995:C:CTT	0.674324	0.698787	IDP_dMRI_TBSS_L3_Posterior_thalamic_radiation_L
chr6_28884701-28886010	chr6:28884587:G:A	chr6:28877976:A:AAC	0.629442	0	IDP_dMRI_TBSS_L3_Posterior_thalamic_radiation_L
chr6_32254891-32255960	chr6:32238466:C:T	chr6:32200994:T:G	0	0.663009	IDP_dMRI_TBSS_L3_Posterior_thalamic_radiation_L
chr8_25382361-25382940	chr8:25382584:G:A	chr8:25382971:C:CTT	0.612449	0	IDP_dMRI_TBSS_L3_Posterior_thalamic_radiation_L
chr5_83529551-83532050	chr5:83526218:A:G	chr5:83523366:A:G	0.802824	0.848773	IDP_dMRI_TBSS_L3_Sagittal_stratum_R
chr5_83448491-83448700	chr5:83434109:C:T	chr5:83433107:G:A	1	1	IDP_dMRI_TBSS_L3_Sagittal_stratum_R
chr5_83470631-83476790	chr5:83493828:A:G	chr5:83466995:C:CTT	0.674324	0.698787	IDP_dMRI_TBSS_L3_Sagittal_stratum_R
chr11_191921-192440	chr11:187470:A:C	chr11:252818:A:G	0	0.739479	IDP_dMRI_TBSS_L3_Sagittal_stratum_R
chr17_44627411-44629210	chr17:44628558:T:G	chr17:44633874:T:TCAAA	0	0.872958	IDP_dMRI_TBSS_L3_Sagittal_stratum_R
chr17_45090551-45091430	chr17:45069907:A:G	chr17:45095110:C:CTT	0	0.818931	IDP_dMRI_TBSS_L3_Sagittal_stratum_R
chr22_37910701-37911090	chr22:37912284:C:T	chr22:38013589:G:A	0	0.600337	IDP_dMRI_TBSS_L3_Sagittal_stratum_R
chr3_183697181-183699920	chr3:183697713:C:T	chr3:183665522:A:G	0	0.823166	IDP_dMRI_TBSS_L3_Sagittal_stratum_L
chr5_83529551-83532050	chr5:83526218:A:G	chr5:83523366:A:G	0.802824	0.848773	IDP_dMRI_TBSS_L3_Sagittal_stratum_L
chr5_83448491-83448700	chr5:83434109:C:T	chr5:83464198:C:T	0	0.627716	IDP_dMRI_TBSS_L3_Sagittal_stratum_L
chr5_83470631-83476790	chr5:83493828:A:G	chr5:83466995:C:CTT	0.674324	0.698787	IDP_dMRI_TBSS_L3_Sagittal_stratum_L
chr8_100662961-100664220	chr8:100664135:T:C	chr8:100664135:C:T	1	1	IDP_dMRI_TBSS_L3_Sagittal_stratum_L
chr11_191921-192440	chr11:187470:A:C	chr11:252818:A:G	0	0.739479	IDP_dMRI_TBSS_L3_Sagittal_stratum_L
chr17_44627411-44629210	chr17:44628558:T:G	chr17:44617960:T:C	0.883428	1	IDP_dMRI_TBSS_L3_Sagittal_stratum_L
chr5_83529551-83532050	chr5:83526218:A:G	chr5:83523366:A:G	0.802824	0.848773	IDP_dMRI_TBSS_L3_External_capsule_R
chr5_83470631-83476790	chr5:83493828:A:G	chr5:83473169:A:G	0.694578	0.758946	IDP_dMRI_TBSS_L3_External_capsule_R
chr5_83529551-83532050	chr5:83526218:A:G	chr5:83523366:A:G	0.802824	0.848773	IDP_dMRI_TBSS_L3_Cingulum_cingulate_gyrus_R
chr5_82470261-82471100	chr5:82458017:T:C	chr5:82563930:A:G	0.609587	0.663929	IDP_dMRI_TBSS_L3_Cingulum_cingulate_gyrus_R
chr5_83448491-83448700	chr5:83434109:C:T	chr5:83433107:G:A	1	1	IDP_dMRI_TBSS_L3_Cingulum_cingulate_gyrus_R
chr5_83470631-83476790	chr5:83493828:A:G	chr5:83466995:C:CTT	0.674324	0.698787	IDP_dMRI_TBSS_L3_Cingulum_cingulate_gyrus_R
chr5_83529551-83532050	chr5:83526218:A:G	chr5:83523366:A:G	0.802824	0.848773	IDP_dMRI_TBSS_L3_Cingulum_cingulate_gyrus_L
chr5_140341241-140342320	chr5:140342223:T:A	chr5:140340406:C:T	0.971555	0.985183	IDP_dMRI_TBSS_L3_Cingulum_cingulate_gyrus_L
chr5_83448491-83448700	chr5:83434109:C:T	chr5:83444655:A:C	0	0.719195	IDP_dMRI_TBSS_L3_Cingulum_cingulate_gyrus_L
chr5_83470631-83476790	chr5:83493828:A:G	chr5:83466995:C:CTT	0.674324	0.698787	IDP_dMRI_TBSS_L3_Cingulum_cingulate_gyrus_L
chr17_46190911-46195700	chr17:46172742:T:C	chr17:46215839:G:A	0	0.9697	IDP_dMRI_TBSS_L3_Cingulum_cingulate_gyrus_L
chr17_45425531-45426200	chr17:45425918:G:A	chr17:46215839:G:A	0	0.705245	IDP_dMRI_TBSS_L3_Cingulum_cingulate_gyrus_L
chr17_45941781-45943430	chr17:45949182:T:C	chr17:46215839:G:A	0	0.964755	IDP_dMRI_TBSS_L3_Cingulum_cingulate_gyrus_L
chr17_46266091-46268060	chr17:46269852:C:A	chr17:46215839:G:A	0	0.939156	IDP_dMRI_TBSS_L3_Cingulum_cingulate_gyrus_L
chr17_46259581-46260740	chr17:46282965:C:A	chr17:46215839:G:A	0	0.896508	IDP_dMRI_TBSS_L3_Cingulum_cingulate_gyrus_L
chr17_46224411-46226000	chr17:46208317:T:C	chr17:46215839:G:A	0	0.767696	IDP_dMRI_TBSS_L3_Cingulum_cingulate_gyrus_L
chr17_45740611-45741160	chr17:45740856:C:A	chr17:46215839:G:A	0	0.964755	IDP_dMRI_TBSS_L3_Cingulum_cingulate_gyrus_L
chr17_46253961-46254070	chr17:46269743:A:G	chr17:46215839:G:A	0	0.772156	IDP_dMRI_TBSS_L3_Cingulum_cingulate_gyrus_L
chr17_45948641-45949670	chr17:45949182:T:C	chr17:46215839:G:A	0	0.964755	IDP_dMRI_TBSS_L3_Cingulum_cingulate_gyrus_L
chr17_45592301-45592600	chr17:45592338:C:A	chr17:46215839:G:A	0	0.954657	IDP_dMRI_TBSS_L3_Cingulum_cingulate_gyrus_L
chr17_45563311-45563620	chr17:45588443:C:T	chr17:46215839:G:A	0	0.959578	IDP_dMRI_TBSS_L3_Cingulum_cingulate_gyrus_L
chr17_45936191-45937180	chr17:45913553:A:G	chr17:46215839:G:A	0	0.964755	IDP_dMRI_TBSS_L3_Cingulum_cingulate_gyrus_L
chr17_45501261-45501810	chr17:45495865:C:G	chr17:46215839:G:A	0	0.944413	IDP_dMRI_TBSS_L3_Cingulum_cingulate_gyrus_L
chr17_46184261-46184970	chr17:46208317:T:C	chr17:46215839:G:A	0	0.767696	IDP_dMRI_TBSS_L3_Cingulum_cingulate_gyrus_L
chr17_46286621-46287300	chr17:46273641:T:C	chr17:46215839:G:A	0	0.772156	IDP_dMRI_TBSS_L3_Cingulum_cingulate_gyrus_L
chr17_45722281-45722490	chr17:45722438:C:A	chr17:46215839:G:A	0	0.964755	IDP_dMRI_TBSS_L3_Cingulum_cingulate_gyrus_L
chr5_82470261-82471100	chr5:82458017:T:C	chr5:82563930:A:G	0.609587	0.663929	IDP_dMRI_TBSS_L3_Cingulum_hippocampus_R
chr5_83470631-83476790	chr5:83493828:A:G	chr5:83473169:A:G	0.694578	0.758946	IDP_dMRI_TBSS_L3_Cingulum_hippocampus_R
chr7_2729361-2730790	chr7:2750070:G:A	chr7:2759550:C:T	0.899794	0.916863	IDP_dMRI_TBSS_L3_Cingulum_hippocampus_R
chr5_83529551-83532050	chr5:83526218:A:G	chr5:83523366:A:G	0.802824	0.848773	IDP_dMRI_TBSS_L3_Cingulum_hippocampus_L
chr5_82470261-82471100	chr5:82458017:T:C	chr5:82563930:A:G	0.609587	0.663929	IDP_dMRI_TBSS_L3_Cingulum_hippocampus_L
chr5_83470631-83476790	chr5:83493828:A:G	chr5:83466995:C:CTT	0.674324	0.698787	IDP_dMRI_TBSS_L3_Cingulum_hippocampus_L
chr17_46190911-46195700	chr17:46172742:T:C	chr17:45439373:A:G	0.639474	0.729435	IDP_dMRI_TBSS_L3_Fornix_cres+Stria_terminalis_L
chr17_45619801-45621310	chr17:45619554:C:T	chr17:45439373:A:G	0.77744	0	IDP_dMRI_TBSS_L3_Fornix_cres+Stria_terminalis_L
chr17_46106871-46107470	chr17:46099737:C:T	chr17:46014622:C:T	0.6812	0	IDP_dMRI_TBSS_L3_Fornix_cres+Stria_terminalis_L
chr17_45425531-45426200	chr17:45425918:G:A	chr17:45408185:G:T	0.652562	0.965262	IDP_dMRI_TBSS_L3_Fornix_cres+Stria_terminalis_L
chr17_45941781-45943430	chr17:45949182:T:C	chr17:45442906:A:G	0.652562	0.733253	IDP_dMRI_TBSS_L3_Fornix_cres+Stria_terminalis_L
chr17_46266091-46268060	chr17:46269852:C:A	chr17:45439373:A:G	0.714277	0.729964	IDP_dMRI_TBSS_L3_Fornix_cres+Stria_terminalis_L
chr17_46259581-46260740	chr17:46282965:C:A	chr17:45439373:A:G	0.705928	0.678546	IDP_dMRI_TBSS_L3_Fornix_cres+Stria_terminalis_L
chr17_46696321-46696630	chr17:46717482:G:T	chr17:46685223:A:G	0.719707	0	IDP_dMRI_TBSS_L3_Fornix_cres+Stria_terminalis_L
chr17_45489961-45491610	chr17:45490914:G:A	chr17:45408185:G:T	0.652562	0	IDP_dMRI_TBSS_L3_Fornix_cres+Stria_terminalis_L
chr17_46224411-46226000	chr17:46208317:T:C	chr17:45439373:A:G	0.705928		IDP_dMRI_TBSS_L3_Fornix_cres+Stria_terminalis_L
chr17_45740611-45741160	chr17:45740856:C:A	chr17:45442906:A:G	0.705928	0.733253	IDP_dMRI_TBSS_L3_Fornix_cres+Stria_terminalis_L
chr17_46253961-46254070	chr17:46269743:A:G	chr17:45439373:A:G	0.705928		IDP_dMRI_TBSS_L3_Fornix_cres+Stria_terminalis_L
chr17_46719541-46721000	chr17:46720454:A:G	chr17:46685223:A:G	0.691534	0	IDP_dMRI_TBSS_L3_Fornix_cres+Stria_terminalis_L
chr17_45948641-45949670	chr17:45949182:T:C	chr17:45442906:A:G	0.652562	0.733253	IDP_dMRI_TBSS_L3_Fornix_cres+Stria_terminalis_L
chr17_45592301-45592600	chr17:45592338:C:A	chr17:45439373:A:G	0.77744	0.714476	IDP_dMRI_TBSS_L3_Fornix_cres+Stria_terminalis_L
chr17_45563311-45563620	chr17:45588443:C:T	chr17:45439373:A:G	0.77744	0.720042	IDP_dMRI_TBSS_L3_Fornix_cres+Stria_terminalis_L
chr17_45936191-45937180	chr17:45913553:A:G	chr17:45442906:A:G	0.705928	0.733253	IDP_dMRI_TBSS_L3_Fornix_cres+Stria_terminalis_L
chr17_45501261-45501810	chr17:45495865:C:G	chr17:45408185:G:T	0.658555	0.728363	IDP_dMRI_TBSS_L3_Fornix_cres+Stria_terminalis_L
chr17_46184261-46184970	chr17:46208317:T:C	chr17:45439373:A:G	0.705928		IDP_dMRI_TBSS_L3_Fornix_cres+Stria_terminalis_L
chr17_46286621-46287300	chr17:46273641:T:C	chr17:45439373:A:G	0.705928		IDP_dMRI_TBSS_L3_Fornix_cres+Stria_terminalis_L
chr17_45722281-45722490	chr17:45722438:C:A	chr17:45439373:A:G	0.705928	0.733253	IDP_dMRI_TBSS_L3_Fornix_cres+Stria_terminalis_L
chr5_83529551-83532050	chr5:83526218:A:G	chr5:83523366:A:G	0.802824	0.848773	IDP_dMRI_TBSS_L3_Superior_longitudinal_fasciculus_R
chr5_140341241-140342320	chr5:140342223:T:A	chr5:140340406:C:T	0.971555	0.985183	IDP_dMRI_TBSS_L3_Superior_longitudinal_fasciculus_R
chr5_83470631-83476790	chr5:83493828:A:G	chr5:83466995:C:CTT	0.674324	0.698787	IDP_dMRI_TBSS_L3_Superior_longitudinal_fasciculus_R
chr6_28884701-28886010	chr6:28884587:G:A	chr6:28877976:A:AAC	0.629442	0	IDP_dMRI_TBSS_L3_Superior_longitudinal_fasciculus_R
chr17_68101111-68102840	chr17:68100388:G:T	chr17:67829974:G:C	0	0.609918	IDP_dMRI_TBSS_L3_Superior_longitudinal_fasciculus_R
chr17_46190911-46195700	chr17:46172742:T:C	chr17:45495053:T:C	0.821419	0.974156	IDP_dMRI_TBSS_L3_Superior_longitudinal_fasciculus_R
chr17_45619801-45621310	chr17:45619554:C:T	chr17:45495053:T:C	1	0	IDP_dMRI_TBSS_L3_Superior_longitudinal_fasciculus_R
chr17_46106871-46107470	chr17:46099737:C:T	chr17:46014622:C:T	0.6812	0	IDP_dMRI_TBSS_L3_Superior_longitudinal_fasciculus_R
chr17_45425531-45426200	chr17:45425918:G:A	chr17:45495053:T:C	0.919807	0.756111	IDP_dMRI_TBSS_L3_Superior_longitudinal_fasciculus_R
chr17_45110501-45111940	chr17:45092397:AT:A	chr17:45072874:G:A	0.860412	0.99612	IDP_dMRI_TBSS_L3_Superior_longitudinal_fasciculus_R
chr17_68019381-68020850	chr17:68043234:A:G	chr17:67896391:C:G	0.620273	0.609608	IDP_dMRI_TBSS_L3_Superior_longitudinal_fasciculus_R
chr17_45941781-45943430	chr17:45949182:T:C	chr17:45495053:T:C	0.718822	0.979291	IDP_dMRI_TBSS_L3_Superior_longitudinal_fasciculus_R
chr17_46266091-46268060	chr17:46269852:C:A	chr17:45495053:T:C	0.923713	0.963348	IDP_dMRI_TBSS_L3_Superior_longitudinal_fasciculus_R
chr17_46259581-46260740	chr17:46282965:C:A	chr17:45495053:T:C	0.919807	0.897844	IDP_dMRI_TBSS_L3_Superior_longitudinal_fasciculus_R
chr17_46696321-46696630	chr17:46717482:G:T	chr17:46685223:A:G	0.719707	0	IDP_dMRI_TBSS_L3_Superior_longitudinal_fasciculus_R
chr17_45489961-45491610	chr17:45490914:G:A	chr17:45495053:T:C	0.919807	0	IDP_dMRI_TBSS_L3_Superior_longitudinal_fasciculus_R
chr17_46224411-46226000	chr17:46208317:T:C	chr17:45495053:T:C	0.919807	0.770717	IDP_dMRI_TBSS_L3_Superior_longitudinal_fasciculus_R
chr17_45740611-45741160	chr17:45740856:C:A	chr17:45495053:T:C	0.77744	0.979291	IDP_dMRI_TBSS_L3_Superior_longitudinal_fasciculus_R
chr17_46253961-46254070	chr17:46269743:A:G	chr17:45495053:T:C	0.919807	0.775399	IDP_dMRI_TBSS_L3_Superior_longitudinal_fasciculus_R
chr17_46719541-46721000	chr17:46720454:A:G	chr17:46685223:A:G	0.691534	0	IDP_dMRI_TBSS_L3_Superior_longitudinal_fasciculus_R
chr17_45948641-45949670	chr17:45949182:T:C	chr17:45495053:T:C	0.718822	0.979291	IDP_dMRI_TBSS_L3_Superior_longitudinal_fasciculus_R
chr17_45592301-45592600	chr17:45592338:C:A	chr17:45495053:T:C	1	0.958773	IDP_dMRI_TBSS_L3_Superior_longitudinal_fasciculus_R
chr17_45563311-45563620	chr17:45588443:C:T	chr17:45495053:T:C	1	0.963898	IDP_dMRI_TBSS_L3_Superior_longitudinal_fasciculus_R
chr17_45936191-45937180	chr17:45913553:A:G	chr17:45495053:T:C	0.77744	0.979291	IDP_dMRI_TBSS_L3_Superior_longitudinal_fasciculus_R
chr17_45501261-45501810	chr17:45495865:C:G	chr17:45495053:T:C	0.923713	1	IDP_dMRI_TBSS_L3_Superior_longitudinal_fasciculus_R
chr17_46184261-46184970	chr17:46208317:T:C	chr17:45495053:T:C	0.919807	0.770717	IDP_dMRI_TBSS_L3_Superior_longitudinal_fasciculus_R
chr17_46286621-46287300	chr17:46273641:T:C	chr17:45495053:T:C	0.919807	0.775399	IDP_dMRI_TBSS_L3_Superior_longitudinal_fasciculus_R
chr17_45722281-45722490	chr17:45722438:C:A	chr17:45495053:T:C	0.919807	0.979291	IDP_dMRI_TBSS_L3_Superior_longitudinal_fasciculus_R
chr17_67992481-67996800	chr17:67998284:G:C	chr17:67839354:T:G	0.763994	0.70531	IDP_dMRI_TBSS_L3_Superior_longitudinal_fasciculus_R
chr17_44794421-44795300	chr17:44794993:C:T	chr17:44841876:C:G	0.733147	0.847866	IDP_dMRI_TBSS_L3_Superior_longitudinal_fasciculus_R
chr17_67830321-67831240	chr17:67826457:CAG:C	chr17:67829974:G:C	0.631116	0.924675	IDP_dMRI_TBSS_L3_Superior_longitudinal_fasciculus_R
chr4_120801151-120801750	chr4:120776436:C:T	chr4:120781701:T:C	0	0.786177	IDP_dMRI_TBSS_L3_Superior_longitudinal_fasciculus_L
chr5_83529551-83532050	chr5:83526218:A:G	chr5:83523366:A:G	0.802824	0.848773	IDP_dMRI_TBSS_L3_Superior_longitudinal_fasciculus_L
chr5_140341241-140342320	chr5:140342223:T:A	chr5:140340406:C:T	0.971555	0.985183	IDP_dMRI_TBSS_L3_Superior_longitudinal_fasciculus_L
chr5_83448491-83448700	chr5:83434109:C:T	chr5:83433107:G:A	1	1	IDP_dMRI_TBSS_L3_Superior_longitudinal_fasciculus_L
chr5_83470631-83476790	chr5:83493828:A:G	chr5:83466995:C:CTT	0.674324	0.698787	IDP_dMRI_TBSS_L3_Superior_longitudinal_fasciculus_L
chr6_28884701-28886010	chr6:28884587:G:A	chr6:28877976:A:AAC	0.629442	0	IDP_dMRI_TBSS_L3_Superior_longitudinal_fasciculus_L
chr14_75236791-75239860	chr14:75239703:G:A	chr14:75235532:A:G	0	0.676939	IDP_dMRI_TBSS_L3_Superior_longitudinal_fasciculus_L
chr17_46190911-46195700	chr17:46172742:T:C	chr17:45495053:T:C	0.821419	0.974156	IDP_dMRI_TBSS_L3_Superior_longitudinal_fasciculus_L
chr17_45619801-45621310	chr17:45619554:C:T	chr17:45495053:T:C	1	0	IDP_dMRI_TBSS_L3_Superior_longitudinal_fasciculus_L
chr17_46106871-46107470	chr17:46099737:C:T	chr17:46014622:C:T	0.6812	0	IDP_dMRI_TBSS_L3_Superior_longitudinal_fasciculus_L
chr17_45425531-45426200	chr17:45425918:G:A	chr17:45495053:T:C	0.919807	0.756111	IDP_dMRI_TBSS_L3_Superior_longitudinal_fasciculus_L
chr17_45941781-45943430	chr17:45949182:T:C	chr17:45495053:T:C	0.718822	0.979291	IDP_dMRI_TBSS_L3_Superior_longitudinal_fasciculus_L
chr17_46266091-46268060	chr17:46269852:C:A	chr17:45495053:T:C	0.923713	0.963348	IDP_dMRI_TBSS_L3_Superior_longitudinal_fasciculus_L
chr17_46259581-46260740	chr17:46282965:C:A	chr17:45495053:T:C	0.919807	0.897844	IDP_dMRI_TBSS_L3_Superior_longitudinal_fasciculus_L
chr17_45489961-45491610	chr17:45490914:G:A	chr17:45495053:T:C	0.919807	0	IDP_dMRI_TBSS_L3_Superior_longitudinal_fasciculus_L
chr17_46224411-46226000	chr17:46208317:T:C	chr17:45495053:T:C	0.919807	0.770717	IDP_dMRI_TBSS_L3_Superior_longitudinal_fasciculus_L
chr17_45740611-45741160	chr17:45740856:C:A	chr17:45495053:T:C	0.77744	0.979291	IDP_dMRI_TBSS_L3_Superior_longitudinal_fasciculus_L
chr17_46253961-46254070	chr17:46269743:A:G	chr17:45495053:T:C	0.919807	0.775399	IDP_dMRI_TBSS_L3_Superior_longitudinal_fasciculus_L
chr17_45948641-45949670	chr17:45949182:T:C	chr17:45495053:T:C	0.718822	0.979291	IDP_dMRI_TBSS_L3_Superior_longitudinal_fasciculus_L
chr17_45592301-45592600	chr17:45592338:C:A	chr17:45495053:T:C	1	0.958773	IDP_dMRI_TBSS_L3_Superior_longitudinal_fasciculus_L
chr17_45563311-45563620	chr17:45588443:C:T	chr17:45495053:T:C	1	0.963898	IDP_dMRI_TBSS_L3_Superior_longitudinal_fasciculus_L
chr17_45936191-45937180	chr17:45913553:A:G	chr17:45495053:T:C	0.77744	0.979291	IDP_dMRI_TBSS_L3_Superior_longitudinal_fasciculus_L
chr17_45501261-45501810	chr17:45495865:C:G	chr17:45495053:T:C	0.923713	1	IDP_dMRI_TBSS_L3_Superior_longitudinal_fasciculus_L
chr17_46184261-46184970	chr17:46208317:T:C	chr17:45495053:T:C	0.919807	0.770717	IDP_dMRI_TBSS_L3_Superior_longitudinal_fasciculus_L
chr17_46286621-46287300	chr17:46273641:T:C	chr17:45495053:T:C	0.919807	0.775399	IDP_dMRI_TBSS_L3_Superior_longitudinal_fasciculus_L
chr17_45722281-45722490	chr17:45722438:C:A	chr17:45495053:T:C	0.919807	0.979291	IDP_dMRI_TBSS_L3_Superior_longitudinal_fasciculus_L
chr17_44794421-44795300	chr17:44794993:C:T	chr17:44909620:C:T	0	0.796981	IDP_dMRI_TBSS_L3_Superior_longitudinal_fasciculus_L
chr22_38172251-38173310	chr22:38172937:A:T	chr22:38159897:G:T	0	0.625041	IDP_dMRI_TBSS_L3_Superior_longitudinal_fasciculus_L
chr22_38204541-38206180	chr22:38203357:G:A	chr22:38168034:G:C	0.603089	0.651426	IDP_dMRI_TBSS_L3_Superior_longitudinal_fasciculus_L
chr22_38199281-38199460	chr22:38199404:G:A	chr22:38159897:G:T	0	0.612339	IDP_dMRI_TBSS_L3_Superior_longitudinal_fasciculus_L
chr1_183039051-183041460	chr1:183045013:A:G	chr1:183020200:AT:A	0	0.60494	IDP_dMRI_TBSS_L3_Superior_fronto-occipital_fasciculus_L
chr1_183021831-183025310	chr1:183005193:T:C	chr1:183001339:CA:C	0	0.625919	IDP_dMRI_TBSS_L3_Superior_fronto-occipital_fasciculus_L
chr2_202807221-202808040	chr2:202807683:C:T	chr2:202774672:C:T	1	0.977021	IDP_dMRI_TBSS_L3_Superior_fronto-occipital_fasciculus_L
chr2_203061421-203061650	chr2:203061548:A:G	chr2:202774672:C:T	0.695971	0.969334	IDP_dMRI_TBSS_L3_Superior_fronto-occipital_fasciculus_L
chr6_150697341-150697840	chr6:150682756:T:C	chr6:150698884:T:A	0.706071	0	IDP_dMRI_TBSS_L3_Superior_fronto-occipital_fasciculus_L
chr17_46190911-46195700	chr17:46172742:T:C	chr17:45386127:C:A	0.70835	0.699076	IDP_dMRI_TBSS_L3_Superior_fronto-occipital_fasciculus_L
chr17_45619801-45621310	chr17:45619554:C:T	chr17:45386127:C:A	0.841905	0	IDP_dMRI_TBSS_L3_Superior_fronto-occipital_fasciculus_L
chr17_46106871-46107470	chr17:46099737:C:T	chr17:46014622:C:T	0.6812	0	IDP_dMRI_TBSS_L3_Superior_fronto-occipital_fasciculus_L
chr17_45425531-45426200	chr17:45425918:G:A	chr17:45386127:C:A	0.915306	0.953488	IDP_dMRI_TBSS_L3_Superior_fronto-occipital_fasciculus_L
chr17_45941781-45943430	chr17:45949182:T:C	chr17:45413487:A:G	0.652562	0.724741	IDP_dMRI_TBSS_L3_Superior_fronto-occipital_fasciculus_L
chr17_46266091-46268060	chr17:46269852:C:A	chr17:45386127:C:A	0.777679	0.68936	IDP_dMRI_TBSS_L3_Superior_fronto-occipital_fasciculus_L
chr17_46259581-46260740	chr17:46282965:C:A	chr17:45386127:C:A	0.753755	0.656879	IDP_dMRI_TBSS_L3_Superior_fronto-occipital_fasciculus_L
chr17_46696321-46696630	chr17:46717482:G:T	chr17:46685223:A:G	0.719707	0	IDP_dMRI_TBSS_L3_Superior_fronto-occipital_fasciculus_L
chr17_45489961-45491610	chr17:45490914:G:A	chr17:45386127:C:A	0.915306	0	IDP_dMRI_TBSS_L3_Superior_fronto-occipital_fasciculus_L
chr17_46224411-46226000	chr17:46208317:T:C	chr17:45386127:C:A	0.753755		IDP_dMRI_TBSS_L3_Superior_fronto-occipital_fasciculus_L
chr17_45740611-45741160	chr17:45740856:C:A	chr17:45386127:C:A	0.636526	0.702765	IDP_dMRI_TBSS_L3_Superior_fronto-occipital_fasciculus_L
chr17_46253961-46254070	chr17:46269743:A:G	chr17:45386127:C:A	0.753755		IDP_dMRI_TBSS_L3_Superior_fronto-occipital_fasciculus_L
chr17_46719541-46721000	chr17:46720454:A:G	chr17:46685223:A:G	0.691534	0	IDP_dMRI_TBSS_L3_Superior_fronto-occipital_fasciculus_L
chr17_45948641-45949670	chr17:45949182:T:C	chr17:45413487:A:G	0.652562	0.724741	IDP_dMRI_TBSS_L3_Superior_fronto-occipital_fasciculus_L
chr17_45592301-45592600	chr17:45592338:C:A	chr17:45386127:C:A	0.841905	0.684347	IDP_dMRI_TBSS_L3_Superior_fronto-occipital_fasciculus_L
chr17_45563311-45563620	chr17:45588443:C:T	chr17:45386127:C:A	0.841905	0.689862	IDP_dMRI_TBSS_L3_Superior_fronto-occipital_fasciculus_L
chr17_45936191-45937180	chr17:45913553:A:G	chr17:45386127:C:A	0.636526	0.702765	IDP_dMRI_TBSS_L3_Superior_fronto-occipital_fasciculus_L
chr17_45501261-45501810	chr17:45495865:C:G	chr17:45386127:C:A	0.777679	0.719526	IDP_dMRI_TBSS_L3_Superior_fronto-occipital_fasciculus_L
chr17_45775321-45776000	chr17:45777289:G:C	chr17:45760551:C:T	0	0.655862	IDP_dMRI_TBSS_L3_Superior_fronto-occipital_fasciculus_L
chr17_46184261-46184970	chr17:46208317:T:C	chr17:45386127:C:A	0.753755		IDP_dMRI_TBSS_L3_Superior_fronto-occipital_fasciculus_L
chr17_46286621-46287300	chr17:46273641:T:C	chr17:45386127:C:A	0.753755		IDP_dMRI_TBSS_L3_Superior_fronto-occipital_fasciculus_L
chr17_45722281-45722490	chr17:45722438:C:A	chr17:45386127:C:A	0.753755	0.702765	IDP_dMRI_TBSS_L3_Superior_fronto-occipital_fasciculus_L
chr5_83529551-83532050	chr5:83526218:A:G	chr5:83523366:A:G	0.802824	0.848773	IDP_dMRI_TBSS_L3_Uncinate_fasciculus_R
chr5_83529551-83532050	chr5:83526218:A:G	chr5:83523366:A:G	0.802824	0.848773	IDP_dMRI_TBSS_L3_Uncinate_fasciculus_L
chr5_83529551-83532050	chr5:83526218:A:G	chr5:83523406:A:AT	0	0.846405	IDP_dMRI_ProbtrackX_MD_ar_l
chr5_83470631-83476790	chr5:83493828:A:G	chr5:83482393:C:CA	0.782786	0.829791	IDP_dMRI_ProbtrackX_MD_ar_l
chr8_100662961-100664220	chr8:100662523:A:C	chr8:100668935:C:T	0.640615	0.919635	IDP_dMRI_ProbtrackX_MD_ar_l
chr2_202807221-202808040	chr2:202807683:C:T	chr2:202864261:T:C	0.82265	0.992247	IDP_dMRI_ProbtrackX_MD_atr_l
chr2_203061421-203061650	chr2:203061548:A:G	chr2:202864261:T:C	0.846011	1	IDP_dMRI_ProbtrackX_MD_atr_l
chr5_83529551-83532050	chr5:83526218:A:G	chr5:83523366:A:G	0.802824	0.848773	IDP_dMRI_ProbtrackX_MD_atr_l
chr5_83470631-83476790	chr5:83493828:A:G	chr5:83466995:C:CTT	0.674324	0.698787	IDP_dMRI_ProbtrackX_MD_atr_l
chr17_46190911-46195700	chr17:46172742:T:C	chr17:45386127:C:A	0.70835	0.699076	IDP_dMRI_ProbtrackX_MD_atr_l
chr17_45619801-45621310	chr17:45619554:C:T	chr17:45386127:C:A	0.841905	0	IDP_dMRI_ProbtrackX_MD_atr_l
chr17_46106871-46107470	chr17:46099737:C:T	chr17:46014622:C:T	0.6812	0	IDP_dMRI_ProbtrackX_MD_atr_l
chr17_45425531-45426200	chr17:45425918:G:A	chr17:45386127:C:A	0.915306	0.953488	IDP_dMRI_ProbtrackX_MD_atr_l
chr17_45110501-45111940	chr17:45092397:AT:A	chr17:45095905:C:T	0	0.627919	IDP_dMRI_ProbtrackX_MD_atr_l
chr17_45941781-45943430	chr17:45949182:T:C	chr17:45413487:A:G	0.652562	0.724741	IDP_dMRI_ProbtrackX_MD_atr_l
chr17_46266091-46268060	chr17:46269852:C:A	chr17:45386127:C:A	0.777679	0.68936	IDP_dMRI_ProbtrackX_MD_atr_l
chr17_45090551-45091430	chr17:45069907:A:G	chr17:45079961:G:A	0.741715	0.829776	IDP_dMRI_ProbtrackX_MD_atr_l
chr17_46259581-46260740	chr17:46282965:C:A	chr17:45386127:C:A	0.753755	0.656879	IDP_dMRI_ProbtrackX_MD_atr_l
chr17_46696321-46696630	chr17:46717482:G:T	chr17:46685223:A:G	0.719707	0	IDP_dMRI_ProbtrackX_MD_atr_l
chr17_45489961-45491610	chr17:45490914:G:A	chr17:45386127:C:A	0.915306	0	IDP_dMRI_ProbtrackX_MD_atr_l
chr17_46224411-46226000	chr17:46208317:T:C	chr17:45386127:C:A	0.753755		IDP_dMRI_ProbtrackX_MD_atr_l
chr17_45740611-45741160	chr17:45740856:C:A	chr17:45386127:C:A	0.636526	0.702765	IDP_dMRI_ProbtrackX_MD_atr_l
chr17_46253961-46254070	chr17:46269743:A:G	chr17:45386127:C:A	0.753755		IDP_dMRI_ProbtrackX_MD_atr_l
chr17_46719541-46721000	chr17:46720454:A:G	chr17:46685223:A:G	0.691534	0	IDP_dMRI_ProbtrackX_MD_atr_l
chr17_45948641-45949670	chr17:45949182:T:C	chr17:45413487:A:G	0.652562	0.724741	IDP_dMRI_ProbtrackX_MD_atr_l
chr17_45592301-45592600	chr17:45592338:C:A	chr17:45386127:C:A	0.841905	0.684347	IDP_dMRI_ProbtrackX_MD_atr_l
chr17_45563311-45563620	chr17:45588443:C:T	chr17:45386127:C:A	0.841905	0.689862	IDP_dMRI_ProbtrackX_MD_atr_l
chr17_45936191-45937180	chr17:45913553:A:G	chr17:45386127:C:A	0.636526	0.702765	IDP_dMRI_ProbtrackX_MD_atr_l
chr17_45501261-45501810	chr17:45495865:C:G	chr17:45386127:C:A	0.777679	0.719526	IDP_dMRI_ProbtrackX_MD_atr_l
chr17_45775321-45776000	chr17:45777289:G:C	chr17:45777289:C:G	1	1	IDP_dMRI_ProbtrackX_MD_atr_l
chr17_46184261-46184970	chr17:46208317:T:C	chr17:45386127:C:A	0.753755		IDP_dMRI_ProbtrackX_MD_atr_l
chr17_46286621-46287300	chr17:46273641:T:C	chr17:45386127:C:A	0.753755		IDP_dMRI_ProbtrackX_MD_atr_l
chr17_45722281-45722490	chr17:45722438:C:A	chr17:45386127:C:A	0.753755	0.702765	IDP_dMRI_ProbtrackX_MD_atr_l
chr17_44794421-44795300	chr17:44794993:C:T	chr17:44909620:C:T	0	0.796981	IDP_dMRI_ProbtrackX_MD_atr_l
chr2_202807221-202808040	chr2:202807683:C:T	chr2:202811382:T:C	0.789873	0.938547	IDP_dMRI_ProbtrackX_MD_atr_r
chr2_203061421-203061650	chr2:203061548:A:G	chr2:202864261:T:C	0.846011	1	IDP_dMRI_ProbtrackX_MD_atr_r
chr5_83529551-83532050	chr5:83526218:A:G	chr5:83523366:A:G	0.802824	0.848773	IDP_dMRI_ProbtrackX_MD_atr_r
chr5_83470631-83476790	chr5:83493828:A:G	chr5:83473169:A:G	0.694578	0.758946	IDP_dMRI_ProbtrackX_MD_atr_r
chr17_46190911-46195700	chr17:46172742:T:C	chr17:45386127:C:A	0.70835	0.699076	IDP_dMRI_ProbtrackX_MD_atr_r
chr17_45619801-45621310	chr17:45619554:C:T	chr17:45386127:C:A	0.841905	0	IDP_dMRI_ProbtrackX_MD_atr_r
chr17_46106871-46107470	chr17:46099737:C:T	chr17:46014622:C:T	0.6812	0	IDP_dMRI_ProbtrackX_MD_atr_r
chr17_45425531-45426200	chr17:45425918:G:A	chr17:45386127:C:A	0.915306	0.953488	IDP_dMRI_ProbtrackX_MD_atr_r
chr17_45941781-45943430	chr17:45949182:T:C	chr17:45413487:A:G	0.652562	0.724741	IDP_dMRI_ProbtrackX_MD_atr_r
chr17_46266091-46268060	chr17:46269852:C:A	chr17:45386127:C:A	0.777679	0.68936	IDP_dMRI_ProbtrackX_MD_atr_r
chr17_45090551-45091430	chr17:45069907:A:G	chr17:45095110:C:CTT	0	0.818931	IDP_dMRI_ProbtrackX_MD_atr_r
chr17_46259581-46260740	chr17:46282965:C:A	chr17:45386127:C:A	0.753755	0.656879	IDP_dMRI_ProbtrackX_MD_atr_r
chr17_46696321-46696630	chr17:46717482:G:T	chr17:46685223:A:G	0.719707	0	IDP_dMRI_ProbtrackX_MD_atr_r
chr17_45489961-45491610	chr17:45490914:G:A	chr17:45386127:C:A	0.915306	0	IDP_dMRI_ProbtrackX_MD_atr_r
chr17_46224411-46226000	chr17:46208317:T:C	chr17:45386127:C:A	0.753755		IDP_dMRI_ProbtrackX_MD_atr_r
chr17_45740611-45741160	chr17:45740856:C:A	chr17:45386127:C:A	0.636526	0.702765	IDP_dMRI_ProbtrackX_MD_atr_r
chr17_46253961-46254070	chr17:46269743:A:G	chr17:45386127:C:A	0.753755		IDP_dMRI_ProbtrackX_MD_atr_r
chr17_46719541-46721000	chr17:46720454:A:G	chr17:46685223:A:G	0.691534	0	IDP_dMRI_ProbtrackX_MD_atr_r
chr17_45948641-45949670	chr17:45949182:T:C	chr17:45413487:A:G	0.652562	0.724741	IDP_dMRI_ProbtrackX_MD_atr_r
chr17_45592301-45592600	chr17:45592338:C:A	chr17:45386127:C:A	0.841905	0.684347	IDP_dMRI_ProbtrackX_MD_atr_r
chr17_45563311-45563620	chr17:45588443:C:T	chr17:45386127:C:A	0.841905	0.689862	IDP_dMRI_ProbtrackX_MD_atr_r
chr17_45936191-45937180	chr17:45913553:A:G	chr17:45386127:C:A	0.636526	0.702765	IDP_dMRI_ProbtrackX_MD_atr_r
chr17_45501261-45501810	chr17:45495865:C:G	chr17:45386127:C:A	0.777679	0.719526	IDP_dMRI_ProbtrackX_MD_atr_r
chr17_45775321-45776000	chr17:45777289:G:C	chr17:45777289:C:G	1	1	IDP_dMRI_ProbtrackX_MD_atr_r
chr17_46184261-46184970	chr17:46208317:T:C	chr17:45386127:C:A	0.753755		IDP_dMRI_ProbtrackX_MD_atr_r
chr17_46286621-46287300	chr17:46273641:T:C	chr17:45386127:C:A	0.753755		IDP_dMRI_ProbtrackX_MD_atr_r
chr17_45722281-45722490	chr17:45722438:C:A	chr17:45386127:C:A	0.753755	0.702765	IDP_dMRI_ProbtrackX_MD_atr_r
chr5_83529551-83532050	chr5:83526218:A:G	chr5:83523366:A:G	0.802824	0.848773	IDP_dMRI_ProbtrackX_MD_cgc_l
chr5_140341241-140342320	chr5:140342223:T:A	chr5:140340406:C:T	0.971555	0.985183	IDP_dMRI_ProbtrackX_MD_cgc_l
chr5_83448491-83448700	chr5:83434109:C:T	chr5:83464198:C:T	0	0.627716	IDP_dMRI_ProbtrackX_MD_cgc_l
chr5_83470631-83476790	chr5:83493828:A:G	chr5:83466995:C:CTT	0.674324	0.698787	IDP_dMRI_ProbtrackX_MD_cgc_l
chr7_54881071-54882380	chr7:54881563:A:G	chr7:54853213:T:C	0.917659	0.974115	IDP_dMRI_ProbtrackX_MD_cgc_l
chr17_46190911-46195700	chr17:46172742:T:C	chr17:45495053:T:C	0.821419	0.974156	IDP_dMRI_ProbtrackX_MD_cgc_l
chr17_45619801-45621310	chr17:45619554:C:T	chr17:45495053:T:C	1	0	IDP_dMRI_ProbtrackX_MD_cgc_l
chr17_46106871-46107470	chr17:46099737:C:T	chr17:46014622:C:T	0.6812	0	IDP_dMRI_ProbtrackX_MD_cgc_l
chr17_45425531-45426200	chr17:45425918:G:A	chr17:45495053:T:C	0.919807	0.756111	IDP_dMRI_ProbtrackX_MD_cgc_l
chr17_45941781-45943430	chr17:45949182:T:C	chr17:45495053:T:C	0.718822	0.979291	IDP_dMRI_ProbtrackX_MD_cgc_l
chr17_46266091-46268060	chr17:46269852:C:A	chr17:45495053:T:C	0.923713	0.963348	IDP_dMRI_ProbtrackX_MD_cgc_l
chr17_46259581-46260740	chr17:46282965:C:A	chr17:45495053:T:C	0.919807	0.897844	IDP_dMRI_ProbtrackX_MD_cgc_l
chr17_46696321-46696630	chr17:46717482:G:T	chr17:46685223:A:G	0.719707	0	IDP_dMRI_ProbtrackX_MD_cgc_l
chr17_45489961-45491610	chr17:45490914:G:A	chr17:45495053:T:C	0.919807	0	IDP_dMRI_ProbtrackX_MD_cgc_l
chr17_46224411-46226000	chr17:46208317:T:C	chr17:45495053:T:C	0.919807	0.770717	IDP_dMRI_ProbtrackX_MD_cgc_l
chr17_45740611-45741160	chr17:45740856:C:A	chr17:45495053:T:C	0.77744	0.979291	IDP_dMRI_ProbtrackX_MD_cgc_l
chr17_46253961-46254070	chr17:46269743:A:G	chr17:45495053:T:C	0.919807	0.775399	IDP_dMRI_ProbtrackX_MD_cgc_l
chr17_46719541-46721000	chr17:46720454:A:G	chr17:46685223:A:G	0.691534	0	IDP_dMRI_ProbtrackX_MD_cgc_l
chr17_45948641-45949670	chr17:45949182:T:C	chr17:45495053:T:C	0.718822	0.979291	IDP_dMRI_ProbtrackX_MD_cgc_l
chr17_45592301-45592600	chr17:45592338:C:A	chr17:45495053:T:C	1	0.958773	IDP_dMRI_ProbtrackX_MD_cgc_l
chr17_45563311-45563620	chr17:45588443:C:T	chr17:45495053:T:C	1	0.963898	IDP_dMRI_ProbtrackX_MD_cgc_l
chr17_45936191-45937180	chr17:45913553:A:G	chr17:45495053:T:C	0.77744	0.979291	IDP_dMRI_ProbtrackX_MD_cgc_l
chr17_45501261-45501810	chr17:45495865:C:G	chr17:45495053:T:C	0.923713	1	IDP_dMRI_ProbtrackX_MD_cgc_l
chr17_46184261-46184970	chr17:46208317:T:C	chr17:45495053:T:C	0.919807	0.770717	IDP_dMRI_ProbtrackX_MD_cgc_l
chr17_46286621-46287300	chr17:46273641:T:C	chr17:45495053:T:C	0.919807	0.775399	IDP_dMRI_ProbtrackX_MD_cgc_l
chr17_45722281-45722490	chr17:45722438:C:A	chr17:45495053:T:C	0.919807	0.979291	IDP_dMRI_ProbtrackX_MD_cgc_l
chr5_83529551-83532050	chr5:83526218:A:G	chr5:83523366:A:G	0.802824	0.848773	IDP_dMRI_ProbtrackX_MD_cgc_r
chr5_140341241-140342320	chr5:140342223:T:A	chr5:140340406:C:T	0.971555	0.985183	IDP_dMRI_ProbtrackX_MD_cgc_r
chr5_83448491-83448700	chr5:83434109:C:T	chr5:83433107:G:A	1	1	IDP_dMRI_ProbtrackX_MD_cgc_r
chr5_83470631-83476790	chr5:83493828:A:G	chr5:83466995:C:CTT	0.674324	0.698787	IDP_dMRI_ProbtrackX_MD_cgc_r
chr7_54881071-54882380	chr7:54881563:A:G	chr7:54873635:T:C	1	0.941346	IDP_dMRI_ProbtrackX_MD_cgc_r
chr8_100662961-100664220	chr8:100662523:A:C	chr8:100663356:C:T	0	0.899654	IDP_dMRI_ProbtrackX_MD_cgc_r
chr17_46190911-46195700	chr17:46172742:T:C	chr17:45495053:T:C	0.821419	0.974156	IDP_dMRI_ProbtrackX_MD_cgc_r
chr17_45619801-45621310	chr17:45619554:C:T	chr17:45495053:T:C	1	0	IDP_dMRI_ProbtrackX_MD_cgc_r
chr17_46106871-46107470	chr17:46099737:C:T	chr17:46014622:C:T	0.6812	0	IDP_dMRI_ProbtrackX_MD_cgc_r
chr17_45425531-45426200	chr17:45425918:G:A	chr17:45456987:C:T	0.63913	0.971728	IDP_dMRI_ProbtrackX_MD_cgc_r
chr17_45941781-45943430	chr17:45949182:T:C	chr17:45495053:T:C	0.718822	0.979291	IDP_dMRI_ProbtrackX_MD_cgc_r
chr17_46266091-46268060	chr17:46269852:C:A	chr17:45495053:T:C	0.923713	0.963348	IDP_dMRI_ProbtrackX_MD_cgc_r
chr17_46259581-46260740	chr17:46282965:C:A	chr17:45495053:T:C	0.919807	0.897844	IDP_dMRI_ProbtrackX_MD_cgc_r
chr17_46696321-46696630	chr17:46717482:G:T	chr17:46685223:A:G	0.719707	0	IDP_dMRI_ProbtrackX_MD_cgc_r
chr17_45489961-45491610	chr17:45490914:G:A	chr17:45456987:C:T	0.63913	0	IDP_dMRI_ProbtrackX_MD_cgc_r
chr17_46224411-46226000	chr17:46208317:T:C	chr17:45495053:T:C	0.919807	0.770717	IDP_dMRI_ProbtrackX_MD_cgc_r
chr17_45740611-45741160	chr17:45740856:C:A	chr17:45495053:T:C	0.77744	0.979291	IDP_dMRI_ProbtrackX_MD_cgc_r
chr17_46253961-46254070	chr17:46269743:A:G	chr17:45495053:T:C	0.919807	0.775399	IDP_dMRI_ProbtrackX_MD_cgc_r
chr17_46719541-46721000	chr17:46720454:A:G	chr17:46685223:A:G	0.691534	0	IDP_dMRI_ProbtrackX_MD_cgc_r
chr17_45948641-45949670	chr17:45949182:T:C	chr17:45495053:T:C	0.718822	0.979291	IDP_dMRI_ProbtrackX_MD_cgc_r
chr17_45592301-45592600	chr17:45592338:C:A	chr17:45495053:T:C	1	0.958773	IDP_dMRI_ProbtrackX_MD_cgc_r
chr17_45563311-45563620	chr17:45588443:C:T	chr17:45495053:T:C	1	0.963898	IDP_dMRI_ProbtrackX_MD_cgc_r
chr17_45936191-45937180	chr17:45913553:A:G	chr17:45495053:T:C	0.77744	0.979291	IDP_dMRI_ProbtrackX_MD_cgc_r
chr17_45501261-45501810	chr17:45495865:C:G	chr17:45495053:T:C	0.923713	1	IDP_dMRI_ProbtrackX_MD_cgc_r
chr17_46184261-46184970	chr17:46208317:T:C	chr17:45495053:T:C	0.919807	0.770717	IDP_dMRI_ProbtrackX_MD_cgc_r
chr17_46286621-46287300	chr17:46273641:T:C	chr17:45495053:T:C	0.919807	0.775399	IDP_dMRI_ProbtrackX_MD_cgc_r
chr17_45722281-45722490	chr17:45722438:C:A	chr17:45495053:T:C	0.919807	0.979291	IDP_dMRI_ProbtrackX_MD_cgc_r
chr5_140341241-140342320	chr5:140342223:T:A	chr5:140561733:G:A	0.675477	0.643598	IDP_dMRI_ProbtrackX_MD_cst_r
chr14_59130471-59130900	chr14:59130619:G:A	chr14:59124906:C:T	1	0.959367	IDP_dMRI_ProbtrackX_MD_fma
chr5_83529551-83532050	chr5:83526218:A:G	chr5:83523366:A:G	0.802824	0.848773	IDP_dMRI_ProbtrackX_MD_ifo_l
chr5_83448491-83448700	chr5:83434109:C:T	chr5:83433107:G:A	1	1	IDP_dMRI_ProbtrackX_MD_ifo_l
chr5_83470631-83476790	chr5:83493828:A:G	chr5:83466995:C:CTT	0.674324	0.698787	IDP_dMRI_ProbtrackX_MD_ifo_l
chr6_32254891-32255960	chr6:32238466:C:T	chr6:32200994:T:G	0	0.663009	IDP_dMRI_ProbtrackX_MD_ifo_l
chr17_46190911-46195700	chr17:46172742:T:C	chr17:45495053:T:C	0.821419	0.974156	IDP_dMRI_ProbtrackX_MD_ifo_l
chr17_45619801-45621310	chr17:45619554:C:T	chr17:45495053:T:C	1	0	IDP_dMRI_ProbtrackX_MD_ifo_l
chr17_45425531-45426200	chr17:45425918:G:A	chr17:45495053:T:C	0.919807	0.756111	IDP_dMRI_ProbtrackX_MD_ifo_l
chr17_45110501-45111940	chr17:45092397:AT:A	chr17:45095905:C:T	0	0.627919	IDP_dMRI_ProbtrackX_MD_ifo_l
chr17_45941781-45943430	chr17:45949182:T:C	chr17:45495053:T:C	0.718822	0.979291	IDP_dMRI_ProbtrackX_MD_ifo_l
chr17_46266091-46268060	chr17:46269852:C:A	chr17:45495053:T:C	0.923713	0.963348	IDP_dMRI_ProbtrackX_MD_ifo_l
chr17_45090551-45091430	chr17:45069907:A:G	chr17:45095905:C:T	0.720102	0.763392	IDP_dMRI_ProbtrackX_MD_ifo_l
chr17_46259581-46260740	chr17:46282965:C:A	chr17:45495053:T:C	0.919807	0.897844	IDP_dMRI_ProbtrackX_MD_ifo_l
chr17_45489961-45491610	chr17:45490914:G:A	chr17:45495053:T:C	0.919807	0	IDP_dMRI_ProbtrackX_MD_ifo_l
chr17_46224411-46226000	chr17:46208317:T:C	chr17:45495053:T:C	0.919807	0.770717	IDP_dMRI_ProbtrackX_MD_ifo_l
chr17_45740611-45741160	chr17:45740856:C:A	chr17:45495053:T:C	0.77744	0.979291	IDP_dMRI_ProbtrackX_MD_ifo_l
chr17_46253961-46254070	chr17:46269743:A:G	chr17:45495053:T:C	0.919807	0.775399	IDP_dMRI_ProbtrackX_MD_ifo_l
chr17_45948641-45949670	chr17:45949182:T:C	chr17:45495053:T:C	0.718822	0.979291	IDP_dMRI_ProbtrackX_MD_ifo_l
chr17_45592301-45592600	chr17:45592338:C:A	chr17:45495053:T:C	1	0.958773	IDP_dMRI_ProbtrackX_MD_ifo_l
chr17_45563311-45563620	chr17:45588443:C:T	chr17:45495053:T:C	1	0.963898	IDP_dMRI_ProbtrackX_MD_ifo_l
chr17_45936191-45937180	chr17:45913553:A:G	chr17:45495053:T:C	0.77744	0.979291	IDP_dMRI_ProbtrackX_MD_ifo_l
chr17_45501261-45501810	chr17:45495865:C:G	chr17:45495053:T:C	0.923713	1	IDP_dMRI_ProbtrackX_MD_ifo_l
chr17_46184261-46184970	chr17:46208317:T:C	chr17:45495053:T:C	0.919807	0.770717	IDP_dMRI_ProbtrackX_MD_ifo_l
chr17_46286621-46287300	chr17:46273641:T:C	chr17:45495053:T:C	0.919807	0.775399	IDP_dMRI_ProbtrackX_MD_ifo_l
chr17_45722281-45722490	chr17:45722438:C:A	chr17:45495053:T:C	0.919807	0.979291	IDP_dMRI_ProbtrackX_MD_ifo_l
chr17_44794421-44795300	chr17:44794993:C:T	chr17:44909620:C:T	0	0.796981	IDP_dMRI_ProbtrackX_MD_ifo_l
chr3_183697181-183699920	chr3:183697713:C:T	chr3:183665522:A:G	0	0.823166	IDP_dMRI_ProbtrackX_MD_ifo_r
chr5_83529551-83532050	chr5:83526218:A:G	chr5:83523366:A:G	0.802824	0.848773	IDP_dMRI_ProbtrackX_MD_ifo_r
chr5_83448491-83448700	chr5:83434109:C:T	chr5:83433107:G:A	1	1	IDP_dMRI_ProbtrackX_MD_ifo_r
chr5_83470631-83476790	chr5:83493828:A:G	chr5:83466995:C:CTT	0.674324	0.698787	IDP_dMRI_ProbtrackX_MD_ifo_r
chr6_32254891-32255960	chr6:32238466:C:T	chr6:32205216:T:C	0	0.663009	IDP_dMRI_ProbtrackX_MD_ifo_r
chr17_46190911-46195700	chr17:46172742:T:C	chr17:46084104:C:A	0.821419	1	IDP_dMRI_ProbtrackX_MD_ifo_r
chr17_45619801-45621310	chr17:45619554:C:T	chr17:46084104:C:A	0.843876	0	IDP_dMRI_ProbtrackX_MD_ifo_r
chr17_45425531-45426200	chr17:45425918:G:A	chr17:46084104:C:A	0.766412	0.725497	IDP_dMRI_ProbtrackX_MD_ifo_r
chr17_45941781-45943430	chr17:45949182:T:C	chr17:46084104:C:A	0.856401	0.994833	IDP_dMRI_ProbtrackX_MD_ifo_r
chr17_46266091-46268060	chr17:46269852:C:A	chr17:46084104:C:A	0.923713	0.968975	IDP_dMRI_ProbtrackX_MD_ifo_r
chr17_46259581-46260740	chr17:46282965:C:A	chr17:46084104:C:A	0.766412	0.924161	IDP_dMRI_ProbtrackX_MD_ifo_r
chr17_45489961-45491610	chr17:45490914:G:A	chr17:46084104:C:A	0.766412	0	IDP_dMRI_ProbtrackX_MD_ifo_r
chr17_46224411-46226000	chr17:46208317:T:C	chr17:46084104:C:A	0.766412	0.792069	IDP_dMRI_ProbtrackX_MD_ifo_r
chr17_45740611-45741160	chr17:45740856:C:A	chr17:46084104:C:A	0.77744	0.994833	IDP_dMRI_ProbtrackX_MD_ifo_r
chr17_46253961-46254070	chr17:46269743:A:G	chr17:46084104:C:A	0.766412	0.796744	IDP_dMRI_ProbtrackX_MD_ifo_r
chr17_45948641-45949670	chr17:45949182:T:C	chr17:46084104:C:A	0.856401	0.994833	IDP_dMRI_ProbtrackX_MD_ifo_r
chr17_45592301-45592600	chr17:45592338:C:A	chr17:46084104:C:A	0.843876	0.98452	IDP_dMRI_ProbtrackX_MD_ifo_r
chr17_45563311-45563620	chr17:45588443:C:T	chr17:46084104:C:A	0.843876	0.989662	IDP_dMRI_ProbtrackX_MD_ifo_r
chr17_45936191-45937180	chr17:45913553:A:G	chr17:46084104:C:A	0.923713	0.994833	IDP_dMRI_ProbtrackX_MD_ifo_r
chr17_45501261-45501810	chr17:45495865:C:G	chr17:46084104:C:A	0.77744	0.974156	IDP_dMRI_ProbtrackX_MD_ifo_r
chr17_46184261-46184970	chr17:46208317:T:C	chr17:46084104:C:A	0.766412	0.792069	IDP_dMRI_ProbtrackX_MD_ifo_r
chr17_46286621-46287300	chr17:46273641:T:C	chr17:46084104:C:A	0.766412	0.796744	IDP_dMRI_ProbtrackX_MD_ifo_r
chr17_45722281-45722490	chr17:45722438:C:A	chr17:46084104:C:A	0.919807	0.994833	IDP_dMRI_ProbtrackX_MD_ifo_r
chr3_183697181-183699920	chr3:183697713:C:T	chr3:183697713:T:C	1	1	IDP_dMRI_ProbtrackX_MD_ilf_l
chr5_83529551-83532050	chr5:83526218:A:G	chr5:83523366:A:G	0.802824	0.848773	IDP_dMRI_ProbtrackX_MD_ilf_l
chr5_140341241-140342320	chr5:140342223:T:A	chr5:140347675:A:G	1	0.989962	IDP_dMRI_ProbtrackX_MD_ilf_l
chr5_83448491-83448700	chr5:83434109:C:T	chr5:83433107:G:A	1	1	IDP_dMRI_ProbtrackX_MD_ilf_l
chr5_83470631-83476790	chr5:83493828:A:G	chr5:83466995:C:CTT	0.674324	0.698787	IDP_dMRI_ProbtrackX_MD_ilf_l
chr6_31065301-31066320	chr6:31057019:G:A	chr6:31709614:A:G	0	0.636718	IDP_dMRI_ProbtrackX_MD_ilf_l
chr6_32254891-32255960	chr6:32238466:C:T	chr6:32200994:T:G	0	0.663009	IDP_dMRI_ProbtrackX_MD_ilf_l
chr5_83529551-83532050	chr5:83526218:A:G	chr5:83523366:A:G	0.802824	0.848773	IDP_dMRI_ProbtrackX_MD_ilf_r
chr5_83448491-83448700	chr5:83434109:C:T	chr5:83433107:G:A	1	1	IDP_dMRI_ProbtrackX_MD_ilf_r
chr5_83470631-83476790	chr5:83493828:A:G	chr5:83466995:C:CTT	0.674324	0.698787	IDP_dMRI_ProbtrackX_MD_ilf_r
chr6_31065301-31066320	chr6:31065160:C:T	chr6:31076154:C:G	0.828868	0.864851	IDP_dMRI_ProbtrackX_MD_ilf_r
chr6_31056971-31058970	chr6:31054381:G:C	chr6:31076154:C:G	0.638406	0.663231	IDP_dMRI_ProbtrackX_MD_ilf_r
chr5_83470631-83476790	chr5:83493828:A:G	chr5:83475337:T:G	0.722841	0.777333	IDP_dMRI_ProbtrackX_MD_ptr_l
chr14_75236791-75239860	chr14:75239703:G:A	chr14:75238953:A:G	1	1	IDP_dMRI_ProbtrackX_MD_ptr_l
chr5_83470631-83476790	chr5:83493828:A:G	chr5:83473169:A:G	0.694578	0.758946	IDP_dMRI_ProbtrackX_MD_ptr_r
chr5_83529551-83532050	chr5:83526218:A:G	chr5:83523366:A:G	0.802824	0.848773	IDP_dMRI_ProbtrackX_MD_slf_l
chr5_83470631-83476790	chr5:83493828:A:G	chr5:83466995:C:CTT	0.674324	0.698787	IDP_dMRI_ProbtrackX_MD_slf_l
chr6_31065301-31066320	chr6:31057019:G:A	chr6:31703780:A:C	0	0.636718	IDP_dMRI_ProbtrackX_MD_slf_l
chr6_28884701-28886010	chr6:28884587:G:A	chr6:28877976:A:AAC	0.629442	0	IDP_dMRI_ProbtrackX_MD_slf_l
chr6_32254891-32255960	chr6:32238466:C:T	chr6:32200994:T:G	0	0.663009	IDP_dMRI_ProbtrackX_MD_slf_l
chr17_46190911-46195700	chr17:46172742:T:C	chr17:45395941:G:C	0.70835	0.696274	IDP_dMRI_ProbtrackX_MD_slf_l
chr17_45619801-45621310	chr17:45619554:C:T	chr17:45395941:G:C	0.841905	0	IDP_dMRI_ProbtrackX_MD_slf_l
chr17_46106871-46107470	chr17:46099737:C:T	chr17:46014622:C:T	0.6812	0	IDP_dMRI_ProbtrackX_MD_slf_l
chr17_45425531-45426200	chr17:45425918:G:A	chr17:45395941:G:C	0.915306	0.948078	IDP_dMRI_ProbtrackX_MD_slf_l
chr17_45941781-45943430	chr17:45949182:T:C	chr17:45465841:C:T	0.652562	0.750129	IDP_dMRI_ProbtrackX_MD_slf_l
chr17_46266091-46268060	chr17:46269852:C:A	chr17:45395941:G:C	0.777679	0.686686	IDP_dMRI_ProbtrackX_MD_slf_l
chr17_75854021-75856640	chr17:75855710:C:G	chr17:75865016:C:CTT	0	0.610541	IDP_dMRI_ProbtrackX_MD_slf_l
chr17_46259581-46260740	chr17:46282965:C:A	chr17:45395941:G:C	0.753755	0.654252	IDP_dMRI_ProbtrackX_MD_slf_l
chr17_46696321-46696630	chr17:46717482:G:T	chr17:46685223:A:G	0.719707	0	IDP_dMRI_ProbtrackX_MD_slf_l
chr17_45489961-45491610	chr17:45490914:G:A	chr17:45395941:G:C	0.915306	0	IDP_dMRI_ProbtrackX_MD_slf_l
chr17_46224411-46226000	chr17:46208317:T:C	chr17:45395941:G:C	0.753755		IDP_dMRI_ProbtrackX_MD_slf_l
chr17_45740611-45741160	chr17:45740856:C:A	chr17:45395941:G:C	0.636526	0.69992	IDP_dMRI_ProbtrackX_MD_slf_l
chr17_46253961-46254070	chr17:46269743:A:G	chr17:45395941:G:C	0.753755		IDP_dMRI_ProbtrackX_MD_slf_l
chr17_46719541-46721000	chr17:46720454:A:G	chr17:46685223:A:G	0.691534	0	IDP_dMRI_ProbtrackX_MD_slf_l
chr17_45948641-45949670	chr17:45949182:T:C	chr17:45465841:C:T	0.652562	0.750129	IDP_dMRI_ProbtrackX_MD_slf_l
chr17_45592301-45592600	chr17:45592338:C:A	chr17:45395941:G:C	0.841905	0.681633	IDP_dMRI_ProbtrackX_MD_slf_l
chr17_45563311-45563620	chr17:45588443:C:T	chr17:45395941:G:C	0.841905	0.687126	IDP_dMRI_ProbtrackX_MD_slf_l
chr17_45936191-45937180	chr17:45913553:A:G	chr17:45395941:G:C	0.636526	0.69992	IDP_dMRI_ProbtrackX_MD_slf_l
chr17_45501261-45501810	chr17:45495865:C:G	chr17:45395941:G:C	0.777679	0.716583	IDP_dMRI_ProbtrackX_MD_slf_l
chr17_45775321-45776000	chr17:45777289:G:C	chr17:45760551:C:T	0	0.655862	IDP_dMRI_ProbtrackX_MD_slf_l
chr17_46184261-46184970	chr17:46208317:T:C	chr17:45395941:G:C	0.753755		IDP_dMRI_ProbtrackX_MD_slf_l
chr17_46286621-46287300	chr17:46273641:T:C	chr17:45395941:G:C	0.753755		IDP_dMRI_ProbtrackX_MD_slf_l
chr17_45722281-45722490	chr17:45722438:C:A	chr17:45395941:G:C	0.753755	0.69992	IDP_dMRI_ProbtrackX_MD_slf_l
chr17_44794421-44795300	chr17:44794993:C:T	chr17:44865387:T:C	0.71071	0.82865	IDP_dMRI_ProbtrackX_MD_slf_l
chr5_83529551-83532050	chr5:83526218:A:G	chr5:83523406:A:AT	0	0.846405	IDP_dMRI_ProbtrackX_MD_slf_r
chr5_83470631-83476790	chr5:83493828:A:G	chr5:83466995:C:CTT	0.674324	0.698787	IDP_dMRI_ProbtrackX_MD_slf_r
chr17_68101111-68102840	chr17:68100388:G:T	chr17:67829974:G:C	0	0.609918	IDP_dMRI_ProbtrackX_MD_slf_r
chr17_46190911-46195700	chr17:46172742:T:C	chr17:45386127:C:A	0.70835	0.699076	IDP_dMRI_ProbtrackX_MD_slf_r
chr17_45619801-45621310	chr17:45619554:C:T	chr17:45386127:C:A	0.841905	0	IDP_dMRI_ProbtrackX_MD_slf_r
chr17_46106871-46107470	chr17:46099737:C:T	chr17:46014622:C:T	0.6812	0	IDP_dMRI_ProbtrackX_MD_slf_r
chr17_45425531-45426200	chr17:45425918:G:A	chr17:45386127:C:A	0.915306	0.953488	IDP_dMRI_ProbtrackX_MD_slf_r
chr17_45110501-45111940	chr17:45092397:AT:A	chr17:45079724:A:G	0.860412	0.99612	IDP_dMRI_ProbtrackX_MD_slf_r
chr17_68019381-68020850	chr17:68043234:A:G	chr17:67829974:G:C	0	0.67675	IDP_dMRI_ProbtrackX_MD_slf_r
chr17_45941781-45943430	chr17:45949182:T:C	chr17:45413487:A:G	0.652562	0.724741	IDP_dMRI_ProbtrackX_MD_slf_r
chr17_46266091-46268060	chr17:46269852:C:A	chr17:45386127:C:A	0.777679	0.68936	IDP_dMRI_ProbtrackX_MD_slf_r
chr17_46259581-46260740	chr17:46282965:C:A	chr17:45386127:C:A	0.753755	0.656879	IDP_dMRI_ProbtrackX_MD_slf_r
chr17_46696321-46696630	chr17:46717482:G:T	chr17:46685223:A:G	0.719707	0	IDP_dMRI_ProbtrackX_MD_slf_r
chr17_45489961-45491610	chr17:45490914:G:A	chr17:45386127:C:A	0.915306	0	IDP_dMRI_ProbtrackX_MD_slf_r
chr17_46224411-46226000	chr17:46208317:T:C	chr17:45386127:C:A	0.753755		IDP_dMRI_ProbtrackX_MD_slf_r
chr17_45740611-45741160	chr17:45740856:C:A	chr17:45386127:C:A	0.636526	0.702765	IDP_dMRI_ProbtrackX_MD_slf_r
chr17_46253961-46254070	chr17:46269743:A:G	chr17:45386127:C:A	0.753755		IDP_dMRI_ProbtrackX_MD_slf_r
chr17_46719541-46721000	chr17:46720454:A:G	chr17:46685223:A:G	0.691534	0	IDP_dMRI_ProbtrackX_MD_slf_r
chr17_45948641-45949670	chr17:45949182:T:C	chr17:45413487:A:G	0.652562	0.724741	IDP_dMRI_ProbtrackX_MD_slf_r
chr17_45592301-45592600	chr17:45592338:C:A	chr17:45386127:C:A	0.841905	0.684347	IDP_dMRI_ProbtrackX_MD_slf_r
chr17_45563311-45563620	chr17:45588443:C:T	chr17:45386127:C:A	0.841905	0.689862	IDP_dMRI_ProbtrackX_MD_slf_r
chr17_45936191-45937180	chr17:45913553:A:G	chr17:45386127:C:A	0.636526	0.702765	IDP_dMRI_ProbtrackX_MD_slf_r
chr17_45501261-45501810	chr17:45495865:C:G	chr17:45386127:C:A	0.777679	0.719526	IDP_dMRI_ProbtrackX_MD_slf_r
chr17_45775321-45776000	chr17:45777289:G:C	chr17:45760551:C:T	0	0.655862	IDP_dMRI_ProbtrackX_MD_slf_r
chr17_46184261-46184970	chr17:46208317:T:C	chr17:45386127:C:A	0.753755		IDP_dMRI_ProbtrackX_MD_slf_r
chr17_46286621-46287300	chr17:46273641:T:C	chr17:45386127:C:A	0.753755		IDP_dMRI_ProbtrackX_MD_slf_r
chr17_45722281-45722490	chr17:45722438:C:A	chr17:45386127:C:A	0.753755	0.702765	IDP_dMRI_ProbtrackX_MD_slf_r
chr17_67992481-67996800	chr17:67998284:G:C	chr17:67974721:T:G	0.865741	0.723674	IDP_dMRI_ProbtrackX_MD_slf_r
chr17_44794421-44795300	chr17:44794993:C:T	chr17:44909620:C:T	0	0.796981	IDP_dMRI_ProbtrackX_MD_slf_r
chr17_67830321-67831240	chr17:67826457:CAG:C	chr17:67829974:G:C	0.631116	0.924675	IDP_dMRI_ProbtrackX_MD_slf_r
chr5_83470631-83476790	chr5:83493828:A:G	chr5:83466995:C:CTT	0.674324	0.698787	IDP_dMRI_ProbtrackX_MD_str_l
chr10_103932971-103934210	chr10:103933246:G:C	chr10:103875137:A:G	0.613167	0	IDP_dMRI_ProbtrackX_MD_str_l
chr17_46190911-46195700	chr17:46172742:T:C	chr17:45386127:C:A	0.70835	0.699076	IDP_dMRI_ProbtrackX_MD_str_l
chr17_45619801-45621310	chr17:45619554:C:T	chr17:45386127:C:A	0.841905	0	IDP_dMRI_ProbtrackX_MD_str_l
chr17_46106871-46107470	chr17:46099737:C:T	chr17:46014622:C:T	0.6812	0	IDP_dMRI_ProbtrackX_MD_str_l
chr17_45425531-45426200	chr17:45425918:G:A	chr17:45386127:C:A	0.915306	0.953488	IDP_dMRI_ProbtrackX_MD_str_l
chr17_45941781-45943430	chr17:45949182:T:C	chr17:45413487:A:G	0.652562	0.724741	IDP_dMRI_ProbtrackX_MD_str_l
chr17_46266091-46268060	chr17:46269852:C:A	chr17:45386127:C:A	0.777679	0.68936	IDP_dMRI_ProbtrackX_MD_str_l
chr17_46259581-46260740	chr17:46282965:C:A	chr17:45386127:C:A	0.753755	0.656879	IDP_dMRI_ProbtrackX_MD_str_l
chr17_46696321-46696630	chr17:46717482:G:T	chr17:46685223:A:G	0.719707	0	IDP_dMRI_ProbtrackX_MD_str_l
chr17_45489961-45491610	chr17:45490914:G:A	chr17:45386127:C:A	0.915306	0	IDP_dMRI_ProbtrackX_MD_str_l
chr17_46224411-46226000	chr17:46208317:T:C	chr17:45386127:C:A	0.753755		IDP_dMRI_ProbtrackX_MD_str_l
chr17_45740611-45741160	chr17:45740856:C:A	chr17:45386127:C:A	0.636526	0.702765	IDP_dMRI_ProbtrackX_MD_str_l
chr17_46253961-46254070	chr17:46269743:A:G	chr17:45386127:C:A	0.753755		IDP_dMRI_ProbtrackX_MD_str_l
chr17_46719541-46721000	chr17:46720454:A:G	chr17:46685223:A:G	0.691534	0	IDP_dMRI_ProbtrackX_MD_str_l
chr17_45948641-45949670	chr17:45949182:T:C	chr17:45413487:A:G	0.652562	0.724741	IDP_dMRI_ProbtrackX_MD_str_l
chr17_45592301-45592600	chr17:45592338:C:A	chr17:45386127:C:A	0.841905	0.684347	IDP_dMRI_ProbtrackX_MD_str_l
chr17_45563311-45563620	chr17:45588443:C:T	chr17:45386127:C:A	0.841905	0.689862	IDP_dMRI_ProbtrackX_MD_str_l
chr17_45936191-45937180	chr17:45913553:A:G	chr17:45386127:C:A	0.636526	0.702765	IDP_dMRI_ProbtrackX_MD_str_l
chr17_45501261-45501810	chr17:45495865:C:G	chr17:45386127:C:A	0.777679	0.719526	IDP_dMRI_ProbtrackX_MD_str_l
chr17_45775321-45776000	chr17:45777289:G:C	chr17:45777289:C:G	1	1	IDP_dMRI_ProbtrackX_MD_str_l
chr17_46184261-46184970	chr17:46208317:T:C	chr17:45386127:C:A	0.753755		IDP_dMRI_ProbtrackX_MD_str_l
chr17_46286621-46287300	chr17:46273641:T:C	chr17:45386127:C:A	0.753755		IDP_dMRI_ProbtrackX_MD_str_l
chr17_45722281-45722490	chr17:45722438:C:A	chr17:45386127:C:A	0.753755	0.702765	IDP_dMRI_ProbtrackX_MD_str_l
chr5_83529551-83532050	chr5:83526218:A:G	chr5:83523366:A:G	0.802824	0.848773	IDP_dMRI_ProbtrackX_MD_unc_l
chr5_83470631-83476790	chr5:83493828:A:G	chr5:83473169:A:G	0.694578	0.758946	IDP_dMRI_ProbtrackX_MD_unc_l
chr5_83529551-83532050	chr5:83526218:A:G	chr5:83523366:A:G	0.802824	0.848773	IDP_dMRI_ProbtrackX_MD_unc_r
chr5_83470631-83476790	chr5:83493828:A:G	chr5:83466995:C:CTT	0.674324	0.698787	IDP_dMRI_ProbtrackX_MD_unc_r
chr6_31343821-31344100	chr6:31347724:A:G	chr6:31296805:T:C	0.687103	0.889897	IDP_dMRI_ProbtrackX_L1_ar_r
chr6_31355861-31358040	chr6:31352008:A:G	chr6:31296805:T:C	0.613519	0.609014	IDP_dMRI_ProbtrackX_L1_ar_r
chr5_83529551-83532050	chr5:83526218:A:G	chr5:83523406:A:AT	0	0.846405	IDP_dMRI_ProbtrackX_L1_atr_l
chr5_83470631-83476790	chr5:83493828:A:G	chr5:83466995:C:CTT	0.674324	0.698787	IDP_dMRI_ProbtrackX_L1_atr_l
chr17_46190911-46195700	chr17:46172742:T:C	chr17:45386127:C:A	0.70835	0.699076	IDP_dMRI_ProbtrackX_L1_atr_l
chr17_45619801-45621310	chr17:45619554:C:T	chr17:45386127:C:A	0.841905	0	IDP_dMRI_ProbtrackX_L1_atr_l
chr17_46106871-46107470	chr17:46099737:C:T	chr17:46014622:C:T	0.6812	0	IDP_dMRI_ProbtrackX_L1_atr_l
chr17_45425531-45426200	chr17:45425918:G:A	chr17:45386127:C:A	0.915306	0.953488	IDP_dMRI_ProbtrackX_L1_atr_l
chr17_45941781-45943430	chr17:45949182:T:C	chr17:45413487:A:G	0.652562	0.724741	IDP_dMRI_ProbtrackX_L1_atr_l
chr17_46266091-46268060	chr17:46269852:C:A	chr17:45386127:C:A	0.777679	0.68936	IDP_dMRI_ProbtrackX_L1_atr_l
chr17_46259581-46260740	chr17:46282965:C:A	chr17:45386127:C:A	0.753755	0.656879	IDP_dMRI_ProbtrackX_L1_atr_l
chr17_46696321-46696630	chr17:46717482:G:T	chr17:46685223:A:G	0.719707	0	IDP_dMRI_ProbtrackX_L1_atr_l
chr17_45489961-45491610	chr17:45490914:G:A	chr17:45386127:C:A	0.915306	0	IDP_dMRI_ProbtrackX_L1_atr_l
chr17_46224411-46226000	chr17:46208317:T:C	chr17:45386127:C:A	0.753755		IDP_dMRI_ProbtrackX_L1_atr_l
chr17_45740611-45741160	chr17:45740856:C:A	chr17:45386127:C:A	0.636526	0.702765	IDP_dMRI_ProbtrackX_L1_atr_l
chr17_46253961-46254070	chr17:46269743:A:G	chr17:45386127:C:A	0.753755		IDP_dMRI_ProbtrackX_L1_atr_l
chr17_46719541-46721000	chr17:46720454:A:G	chr17:46685223:A:G	0.691534	0	IDP_dMRI_ProbtrackX_L1_atr_l
chr17_45948641-45949670	chr17:45949182:T:C	chr17:45413487:A:G	0.652562	0.724741	IDP_dMRI_ProbtrackX_L1_atr_l
chr17_45592301-45592600	chr17:45592338:C:A	chr17:45386127:C:A	0.841905	0.684347	IDP_dMRI_ProbtrackX_L1_atr_l
chr17_45563311-45563620	chr17:45588443:C:T	chr17:45386127:C:A	0.841905	0.689862	IDP_dMRI_ProbtrackX_L1_atr_l
chr17_45936191-45937180	chr17:45913553:A:G	chr17:45386127:C:A	0.636526	0.702765	IDP_dMRI_ProbtrackX_L1_atr_l
chr17_45501261-45501810	chr17:45495865:C:G	chr17:45386127:C:A	0.777679	0.719526	IDP_dMRI_ProbtrackX_L1_atr_l
chr17_45775321-45776000	chr17:45777289:G:C	chr17:45760551:C:T	0	0.655862	IDP_dMRI_ProbtrackX_L1_atr_l
chr17_46184261-46184970	chr17:46208317:T:C	chr17:45386127:C:A	0.753755		IDP_dMRI_ProbtrackX_L1_atr_l
chr17_46286621-46287300	chr17:46273641:T:C	chr17:45386127:C:A	0.753755		IDP_dMRI_ProbtrackX_L1_atr_l
chr17_45722281-45722490	chr17:45722438:C:A	chr17:45386127:C:A	0.753755	0.702765	IDP_dMRI_ProbtrackX_L1_atr_l
chr5_83470631-83476790	chr5:83493828:A:G	chr5:83473169:A:G	0.694578	0.758946	IDP_dMRI_ProbtrackX_L1_atr_r
chr17_46190911-46195700	chr17:46172742:T:C	chr17:45386127:C:A	0.70835	0.699076	IDP_dMRI_ProbtrackX_L1_atr_r
chr17_45619801-45621310	chr17:45619554:C:T	chr17:45386127:C:A	0.841905	0	IDP_dMRI_ProbtrackX_L1_atr_r
chr17_46106871-46107470	chr17:46099737:C:T	chr17:46014622:C:T	0.6812	0	IDP_dMRI_ProbtrackX_L1_atr_r
chr17_45425531-45426200	chr17:45425918:G:A	chr17:45386127:C:A	0.915306	0.953488	IDP_dMRI_ProbtrackX_L1_atr_r
chr17_45941781-45943430	chr17:45949182:T:C	chr17:45413487:A:G	0.652562	0.724741	IDP_dMRI_ProbtrackX_L1_atr_r
chr17_46266091-46268060	chr17:46269852:C:A	chr17:45386127:C:A	0.777679	0.68936	IDP_dMRI_ProbtrackX_L1_atr_r
chr17_46259581-46260740	chr17:46282965:C:A	chr17:45386127:C:A	0.753755	0.656879	IDP_dMRI_ProbtrackX_L1_atr_r
chr17_46696321-46696630	chr17:46717482:G:T	chr17:46685223:A:G	0.719707	0	IDP_dMRI_ProbtrackX_L1_atr_r
chr17_45489961-45491610	chr17:45490914:G:A	chr17:45386127:C:A	0.915306	0	IDP_dMRI_ProbtrackX_L1_atr_r
chr17_46224411-46226000	chr17:46208317:T:C	chr17:45386127:C:A	0.753755		IDP_dMRI_ProbtrackX_L1_atr_r
chr17_45740611-45741160	chr17:45740856:C:A	chr17:45386127:C:A	0.636526	0.702765	IDP_dMRI_ProbtrackX_L1_atr_r
chr17_46253961-46254070	chr17:46269743:A:G	chr17:45386127:C:A	0.753755		IDP_dMRI_ProbtrackX_L1_atr_r
chr17_46719541-46721000	chr17:46720454:A:G	chr17:46685223:A:G	0.691534	0	IDP_dMRI_ProbtrackX_L1_atr_r
chr17_45948641-45949670	chr17:45949182:T:C	chr17:45413487:A:G	0.652562	0.724741	IDP_dMRI_ProbtrackX_L1_atr_r
chr17_45592301-45592600	chr17:45592338:C:A	chr17:45386127:C:A	0.841905	0.684347	IDP_dMRI_ProbtrackX_L1_atr_r
chr17_45563311-45563620	chr17:45588443:C:T	chr17:45386127:C:A	0.841905	0.689862	IDP_dMRI_ProbtrackX_L1_atr_r
chr17_45936191-45937180	chr17:45913553:A:G	chr17:45386127:C:A	0.636526	0.702765	IDP_dMRI_ProbtrackX_L1_atr_r
chr17_45501261-45501810	chr17:45495865:C:G	chr17:45386127:C:A	0.777679	0.719526	IDP_dMRI_ProbtrackX_L1_atr_r
chr17_45775321-45776000	chr17:45777289:G:C	chr17:45777289:C:G	1	1	IDP_dMRI_ProbtrackX_L1_atr_r
chr17_46184261-46184970	chr17:46208317:T:C	chr17:45386127:C:A	0.753755		IDP_dMRI_ProbtrackX_L1_atr_r
chr17_46286621-46287300	chr17:46273641:T:C	chr17:45386127:C:A	0.753755		IDP_dMRI_ProbtrackX_L1_atr_r
chr17_45722281-45722490	chr17:45722438:C:A	chr17:45386127:C:A	0.753755	0.702765	IDP_dMRI_ProbtrackX_L1_atr_r
chr17_46190911-46195700	chr17:46172742:T:C	chr17:45590651:A:G	0.821419	0.989662	IDP_dMRI_ProbtrackX_L1_cst_l
chr17_45619801-45621310	chr17:45619554:C:T	chr17:45590651:A:G	1	0	IDP_dMRI_ProbtrackX_L1_cst_l
chr17_45425531-45426200	chr17:45425917:C:T	chr17:45418294:T:C	1	0.911231	IDP_dMRI_ProbtrackX_L1_cst_l
chr17_45941781-45943430	chr17:45949182:T:C	chr17:45590651:A:G	0.718822	0.98452	IDP_dMRI_ProbtrackX_L1_cst_l
chr17_46266091-46268060	chr17:46269852:C:A	chr17:45590651:A:G	0.923713	0.958579	IDP_dMRI_ProbtrackX_L1_cst_l
chr17_46259581-46260740	chr17:46282965:C:A	chr17:45590651:A:G	0.919807	0.924161	IDP_dMRI_ProbtrackX_L1_cst_l
chr17_45489961-45491610	chr17:45490914:G:A	chr17:45590651:A:G	0.919807	0	IDP_dMRI_ProbtrackX_L1_cst_l
chr17_46224411-46226000	chr17:46208317:T:C	chr17:45590651:A:G	0.919807	0.792069	IDP_dMRI_ProbtrackX_L1_cst_l
chr17_45740611-45741160	chr17:45740856:C:A	chr17:45590651:A:G	0.77744	0.98452	IDP_dMRI_ProbtrackX_L1_cst_l
chr17_46253961-46254070	chr17:46269743:A:G	chr17:45590651:A:G	0.919807	0.796744	IDP_dMRI_ProbtrackX_L1_cst_l
chr17_45948641-45949670	chr17:45949182:T:C	chr17:45590651:A:G	0.718822	0.98452	IDP_dMRI_ProbtrackX_L1_cst_l
chr17_45592301-45592600	chr17:45592338:C:A	chr17:45590651:A:G	1	0.994833	IDP_dMRI_ProbtrackX_L1_cst_l
chr17_45563311-45563620	chr17:45588443:C:T	chr17:45590651:A:G	1	1	IDP_dMRI_ProbtrackX_L1_cst_l
chr17_45936191-45937180	chr17:45913553:A:G	chr17:45590651:A:G	0.77744	0.98452	IDP_dMRI_ProbtrackX_L1_cst_l
chr17_45501261-45501810	chr17:45495865:C:G	chr17:45590651:A:G	0.923713	0.963898	IDP_dMRI_ProbtrackX_L1_cst_l
chr17_45775321-45776000	chr17:45777289:G:C	chr17:45777289:C:G	1	1	IDP_dMRI_ProbtrackX_L1_cst_l
chr17_46184261-46184970	chr17:46208317:T:C	chr17:45590651:A:G	0.919807	0.792069	IDP_dMRI_ProbtrackX_L1_cst_l
chr17_46286621-46287300	chr17:46273641:T:C	chr17:45590651:A:G	0.919807	0.796744	IDP_dMRI_ProbtrackX_L1_cst_l
chr17_45722281-45722490	chr17:45722438:C:A	chr17:45590651:A:G	0.919807	0.98452	IDP_dMRI_ProbtrackX_L1_cst_l
chr8_107380941-107383120	chr8:107371097:G:A	chr8:107364536:T:C	0.891408	0.83685	IDP_dMRI_ProbtrackX_L1_fma
chr12_41335691-41336940	chr12:41334537:T:A	chr12:41335036:A:T	0.604576	0.725928	IDP_dMRI_ProbtrackX_L1_fma
chr5_83529551-83532050	chr5:83526218:A:G	chr5:83523366:A:G	0.802824	0.848773	IDP_dMRI_ProbtrackX_L1_ifo_l
chr5_83470631-83476790	chr5:83493828:A:G	chr5:83473169:A:G	0.694578	0.758946	IDP_dMRI_ProbtrackX_L1_ifo_l
chr17_46190911-46195700	chr17:46172742:T:C	chr17:45491635:C:CA	0.764038	0.770058	IDP_dMRI_ProbtrackX_L1_ifo_l
chr17_45619801-45621310	chr17:45619554:C:T	chr17:45491635:C:CA	0.919807	0	IDP_dMRI_ProbtrackX_L1_ifo_l
chr17_46106871-46107470	chr17:46099737:C:T	chr17:46014622:C:T	0.6812	0	IDP_dMRI_ProbtrackX_L1_ifo_l
chr17_45425531-45426200	chr17:45425918:G:A	chr17:45491635:C:CA	1	0.94355	IDP_dMRI_ProbtrackX_L1_ifo_l
chr17_45941781-45943430	chr17:45949182:T:C	chr17:45491635:C:CA	0.652562	0.774023	IDP_dMRI_ProbtrackX_L1_ifo_l
chr17_46266091-46268060	chr17:46269852:C:A	chr17:45491635:C:CA	0.849638	0.77215	IDP_dMRI_ProbtrackX_L1_ifo_l
chr17_46259581-46260740	chr17:46282965:C:A	chr17:45491635:C:CA	0.83554	0.711712	IDP_dMRI_ProbtrackX_L1_ifo_l
chr17_46696321-46696630	chr17:46717482:G:T	chr17:46685223:A:G	0.719707	0	IDP_dMRI_ProbtrackX_L1_ifo_l
chr17_45489961-45491610	chr17:45490914:G:A	chr17:45491635:C:CA	1	0	IDP_dMRI_ProbtrackX_L1_ifo_l
chr17_46224411-46226000	chr17:46208317:T:C	chr17:45491635:C:CA	0.83554		IDP_dMRI_ProbtrackX_L1_ifo_l
chr17_45740611-45741160	chr17:45740856:C:A	chr17:45491635:C:CA	0.705928	0.774023	IDP_dMRI_ProbtrackX_L1_ifo_l
chr17_46253961-46254070	chr17:46269743:A:G	chr17:45491635:C:CA	0.83554		IDP_dMRI_ProbtrackX_L1_ifo_l
chr17_46719541-46721000	chr17:46720454:A:G	chr17:46685223:A:G	0.691534	0	IDP_dMRI_ProbtrackX_L1_ifo_l
chr17_45948641-45949670	chr17:45949182:T:C	chr17:45491635:C:CA	0.652562	0.774023	IDP_dMRI_ProbtrackX_L1_ifo_l
chr17_45592301-45592600	chr17:45592338:C:A	chr17:45491635:C:CA	0.919807	0.755009	IDP_dMRI_ProbtrackX_L1_ifo_l
chr17_45563311-45563620	chr17:45588443:C:T	chr17:45491635:C:CA	0.919807	0.760547	IDP_dMRI_ProbtrackX_L1_ifo_l
chr17_45936191-45937180	chr17:45913553:A:G	chr17:45491635:C:CA	0.705928	0.774023	IDP_dMRI_ProbtrackX_L1_ifo_l
chr17_45501261-45501810	chr17:45495865:C:G	chr17:45491635:C:CA	0.849638	0.801585	IDP_dMRI_ProbtrackX_L1_ifo_l
chr17_45775321-45776000	chr17:45777289:G:C	chr17:45760551:C:T	0	0.655862	IDP_dMRI_ProbtrackX_L1_ifo_l
chr17_46184261-46184970	chr17:46208317:T:C	chr17:45491635:C:CA	0.83554		IDP_dMRI_ProbtrackX_L1_ifo_l
chr17_46286621-46287300	chr17:46273641:T:C	chr17:45491635:C:CA	0.83554		IDP_dMRI_ProbtrackX_L1_ifo_l
chr17_45722281-45722490	chr17:45722438:C:A	chr17:45491635:C:CA	0.83554	0.774023	IDP_dMRI_ProbtrackX_L1_ifo_l
chr17_44794421-44795300	chr17:44794993:C:T	chr17:44850686:C:T	0.643438	0.843028	IDP_dMRI_ProbtrackX_L1_ifo_l
chr5_83529551-83532050	chr5:83526218:A:G	chr5:83523366:A:G	0.802824	0.848773	IDP_dMRI_ProbtrackX_L1_ifo_r
chr5_83470631-83476790	chr5:83493828:A:G	chr5:83466995:C:CTT	0.674324	0.698787	IDP_dMRI_ProbtrackX_L1_ifo_r
chr17_46190911-46195700	chr17:46172742:T:C	chr17:45492543:C:T	0.764038	0.770058	IDP_dMRI_ProbtrackX_L1_ifo_r
chr17_45619801-45621310	chr17:45619554:C:T	chr17:45492543:C:T	0.919807	0	IDP_dMRI_ProbtrackX_L1_ifo_r
chr17_46106871-46107470	chr17:46099737:C:T	chr17:46014622:C:T	0.6812	0	IDP_dMRI_ProbtrackX_L1_ifo_r
chr17_45425531-45426200	chr17:45425918:G:A	chr17:45492543:C:T	1	0.94355	IDP_dMRI_ProbtrackX_L1_ifo_r
chr17_45941781-45943430	chr17:45949182:T:C	chr17:45492543:C:T	0.652562	0.774023	IDP_dMRI_ProbtrackX_L1_ifo_r
chr17_46266091-46268060	chr17:46269852:C:A	chr17:45492543:C:T	0.849638	0.77215	IDP_dMRI_ProbtrackX_L1_ifo_r
chr17_46259581-46260740	chr17:46282965:C:A	chr17:45492543:C:T	0.83554	0.711712	IDP_dMRI_ProbtrackX_L1_ifo_r
chr17_46696321-46696630	chr17:46717482:G:T	chr17:46722744:A:G	0.676561	0	IDP_dMRI_ProbtrackX_L1_ifo_r
chr17_45489961-45491610	chr17:45490914:G:A	chr17:45492543:C:T	1	0	IDP_dMRI_ProbtrackX_L1_ifo_r
chr17_46224411-46226000	chr17:46208317:T:C	chr17:45492543:C:T	0.83554		IDP_dMRI_ProbtrackX_L1_ifo_r
chr17_45740611-45741160	chr17:45740856:C:A	chr17:45492543:C:T	0.705928	0.774023	IDP_dMRI_ProbtrackX_L1_ifo_r
chr17_46253961-46254070	chr17:46269743:A:G	chr17:45492543:C:T	0.83554		IDP_dMRI_ProbtrackX_L1_ifo_r
chr17_46719541-46721000	chr17:46720454:A:G	chr17:46722744:A:G	0.686437	0	IDP_dMRI_ProbtrackX_L1_ifo_r
chr17_45948641-45949670	chr17:45949182:T:C	chr17:45492543:C:T	0.652562	0.774023	IDP_dMRI_ProbtrackX_L1_ifo_r
chr17_45592301-45592600	chr17:45592338:C:A	chr17:45492543:C:T	0.919807	0.755009	IDP_dMRI_ProbtrackX_L1_ifo_r
chr17_45563311-45563620	chr17:45588443:C:T	chr17:45492543:C:T	0.919807	0.760547	IDP_dMRI_ProbtrackX_L1_ifo_r
chr17_45936191-45937180	chr17:45913553:A:G	chr17:45492543:C:T	0.705928	0.774023	IDP_dMRI_ProbtrackX_L1_ifo_r
chr17_45501261-45501810	chr17:45495865:C:G	chr17:45492543:C:T	0.849638	0.801585	IDP_dMRI_ProbtrackX_L1_ifo_r
chr17_45775321-45776000	chr17:45777289:G:C	chr17:45760551:C:T	0	0.655862	IDP_dMRI_ProbtrackX_L1_ifo_r
chr17_46184261-46184970	chr17:46208317:T:C	chr17:45492543:C:T	0.83554		IDP_dMRI_ProbtrackX_L1_ifo_r
chr17_46286621-46287300	chr17:46273641:T:C	chr17:45492543:C:T	0.83554		IDP_dMRI_ProbtrackX_L1_ifo_r
chr17_45722281-45722490	chr17:45722438:C:A	chr17:45492543:C:T	0.83554	0.774023	IDP_dMRI_ProbtrackX_L1_ifo_r
chr2_218269221-218271350	chr2:218260198:T:A	chr2:218186591:A:G	0.739425	0.69837	IDP_dMRI_ProbtrackX_L1_ilf_l
chr3_183697181-183699920	chr3:183697713:C:T	chr3:183697713:T:C	1	1	IDP_dMRI_ProbtrackX_L1_ilf_l
chr5_83529551-83532050	chr5:83526218:A:G	chr5:83523366:A:G	0.802824	0.848773	IDP_dMRI_ProbtrackX_L1_ilf_l
chr5_83470631-83476790	chr5:83493828:A:G	chr5:83466995:C:CTT	0.674324	0.698787	IDP_dMRI_ProbtrackX_L1_ilf_l
chr6_31343821-31344100	chr6:31347724:A:G	chr6:31360740:C:T	0.600613		IDP_dMRI_ProbtrackX_L1_ilf_l
chr6_31355861-31358040	chr6:31352008:A:G	chr6:31350844:A:T	0.680618	0.705228	IDP_dMRI_ProbtrackX_L1_ilf_l
chr5_83529551-83532050	chr5:83526218:A:G	chr5:83523406:A:AT	0	0.846405	IDP_dMRI_ProbtrackX_L1_ilf_r
chr5_83470631-83476790	chr5:83493828:A:G	chr5:83466995:C:CTT	0.674324	0.698787	IDP_dMRI_ProbtrackX_L1_ilf_r
chr6_31343821-31344100	chr6:31347724:A:G	chr6:31296805:T:C	0.687103	0.889897	IDP_dMRI_ProbtrackX_L1_ilf_r
chr6_31122721-31123700	chr6:31100075:A:G	chr6:31059926:A:C	0.622178		IDP_dMRI_ProbtrackX_L1_ilf_r
chr6_31065301-31066320	chr6:31065160:C:T	chr6:31054723:C:A	0.975557	0.939868	IDP_dMRI_ProbtrackX_L1_ilf_r
chr6_31270841-31273090	chr6:31253796:A:G	chr6:31268539:T:G	0.656689		IDP_dMRI_ProbtrackX_L1_ilf_r
chr6_31355861-31358040	chr6:31352008:A:G	chr6:31296805:T:C	0.613519	0.609014	IDP_dMRI_ProbtrackX_L1_ilf_r
chr6_31056971-31058970	chr6:31054381:G:C	chr6:31054723:C:A	0.7202	0.73302	IDP_dMRI_ProbtrackX_L1_ilf_r
chr6_31053261-31054600	chr6:31054489:G:C	chr6:31069637:CACTT:C	0	0.6172	IDP_dMRI_ProbtrackX_L1_ilf_r
chr1_214966451-214966750	chr1:214966544:A:T	chr1:214963879:C:A	0.853664	0.9761	IDP_dMRI_ProbtrackX_L1_slf_l
chr5_83470631-83476790	chr5:83493828:A:G	chr5:83466995:C:CTT	0.674324	0.698787	IDP_dMRI_ProbtrackX_L1_slf_l
chr6_31113911-31115230	chr6:31097294:C:T	chr6:31468961:T:A	0	0.611459	IDP_dMRI_ProbtrackX_L1_slf_l
chr6_31343821-31344100	chr6:31347724:A:G	chr6:31360740:C:T	0.600613	0	IDP_dMRI_ProbtrackX_L1_slf_l
chr6_32666511-32666820	chr6:32658707:T:C	chr6:32691868:G:A	0.825901	0.989523	IDP_dMRI_ProbtrackX_L1_slf_l
chr6_31065301-31066320	chr6:31057019:G:A	chr6:31468961:T:A	0	0.761733	IDP_dMRI_ProbtrackX_L1_slf_l
chr6_32254891-32255960	chr6:32238466:C:T	chr6:32236880:A:G	0.622972	0.893439	IDP_dMRI_ProbtrackX_L1_slf_l
chr11_19846361-19847850	chr11:19847213:T:C	chr11:19846831:G:A	0.943234	0.983141	IDP_dMRI_ProbtrackX_L1_slf_l
chr17_46190911-46195700	chr17:46172742:T:C	chr17:45495053:T:C	0.821419	0.974156	IDP_dMRI_ProbtrackX_L1_slf_l
chr17_45619801-45621310	chr17:45619554:C:T	chr17:45495053:T:C	1	0	IDP_dMRI_ProbtrackX_L1_slf_l
chr17_45425531-45426200	chr17:45425918:G:A	chr17:45495053:T:C	0.919807	0.756111	IDP_dMRI_ProbtrackX_L1_slf_l
chr17_45941781-45943430	chr17:45949182:T:C	chr17:45495053:T:C	0.718822	0.979291	IDP_dMRI_ProbtrackX_L1_slf_l
chr17_46266091-46268060	chr17:46269852:C:A	chr17:45495053:T:C	0.923713	0.963348	IDP_dMRI_ProbtrackX_L1_slf_l
chr17_46259581-46260740	chr17:46282965:C:A	chr17:45495053:T:C	0.919807	0.897844	IDP_dMRI_ProbtrackX_L1_slf_l
chr17_45489961-45491610	chr17:45490914:G:A	chr17:45495053:T:C	0.919807	0	IDP_dMRI_ProbtrackX_L1_slf_l
chr17_46224411-46226000	chr17:46208317:T:C	chr17:45495053:T:C	0.919807	0.770717	IDP_dMRI_ProbtrackX_L1_slf_l
chr17_45740611-45741160	chr17:45740856:C:A	chr17:45495053:T:C	0.77744	0.979291	IDP_dMRI_ProbtrackX_L1_slf_l
chr17_46253961-46254070	chr17:46269743:A:G	chr17:45495053:T:C	0.919807	0.775399	IDP_dMRI_ProbtrackX_L1_slf_l
chr17_45948641-45949670	chr17:45949182:T:C	chr17:45495053:T:C	0.718822	0.979291	IDP_dMRI_ProbtrackX_L1_slf_l
chr17_45592301-45592600	chr17:45592338:C:A	chr17:45495053:T:C	1	0.958773	IDP_dMRI_ProbtrackX_L1_slf_l
chr17_45563311-45563620	chr17:45588443:C:T	chr17:45495053:T:C	1	0.963898	IDP_dMRI_ProbtrackX_L1_slf_l
chr17_45936191-45937180	chr17:45913553:A:G	chr17:45495053:T:C	0.77744	0.979291	IDP_dMRI_ProbtrackX_L1_slf_l
chr17_45501261-45501810	chr17:45495865:C:G	chr17:45495053:T:C	0.923713	1	IDP_dMRI_ProbtrackX_L1_slf_l
chr17_45775321-45776000	chr17:45777289:G:C	chr17:45760551:C:T	0	0.655862	IDP_dMRI_ProbtrackX_L1_slf_l
chr17_46184261-46184970	chr17:46208317:T:C	chr17:45495053:T:C	0.919807	0.770717	IDP_dMRI_ProbtrackX_L1_slf_l
chr17_46286621-46287300	chr17:46273641:T:C	chr17:45495053:T:C	0.919807	0.775399	IDP_dMRI_ProbtrackX_L1_slf_l
chr17_45722281-45722490	chr17:45722438:C:A	chr17:45495053:T:C	0.919807	0.979291	IDP_dMRI_ProbtrackX_L1_slf_l
chr1_214966451-214966750	chr1:214966544:A:T	chr1:214963879:C:A	0.853664	0.9761	IDP_dMRI_ProbtrackX_L1_str_l
chr17_46190911-46195700	chr17:46172742:T:C	chr17:45386127:C:A	0.70835	0.699076	IDP_dMRI_ProbtrackX_L1_str_l
chr17_45619801-45621310	chr17:45619554:C:T	chr17:45386127:C:A	0.841905	0	IDP_dMRI_ProbtrackX_L1_str_l
chr17_46106871-46107470	chr17:46099737:C:T	chr17:46014622:C:T	0.6812	0	IDP_dMRI_ProbtrackX_L1_str_l
chr17_45425531-45426200	chr17:45425918:G:A	chr17:45386127:C:A	0.915306	0.953488	IDP_dMRI_ProbtrackX_L1_str_l
chr17_45941781-45943430	chr17:45949182:T:C	chr17:45413487:A:G	0.652562	0.724741	IDP_dMRI_ProbtrackX_L1_str_l
chr17_46266091-46268060	chr17:46269852:C:A	chr17:45386127:C:A	0.777679	0.68936	IDP_dMRI_ProbtrackX_L1_str_l
chr17_46259581-46260740	chr17:46282965:C:A	chr17:45386127:C:A	0.753755	0.656879	IDP_dMRI_ProbtrackX_L1_str_l
chr17_46696321-46696630	chr17:46717482:G:T	chr17:46708970:A:T	0.704966	0	IDP_dMRI_ProbtrackX_L1_str_l
chr17_45489961-45491610	chr17:45490914:G:A	chr17:45386127:C:A	0.915306	0	IDP_dMRI_ProbtrackX_L1_str_l
chr17_46224411-46226000	chr17:46208317:T:C	chr17:45386127:C:A	0.753755		IDP_dMRI_ProbtrackX_L1_str_l
chr17_45740611-45741160	chr17:45740856:C:A	chr17:45386127:C:A	0.636526	0.702765	IDP_dMRI_ProbtrackX_L1_str_l
chr17_46253961-46254070	chr17:46269743:A:G	chr17:45386127:C:A	0.753755		IDP_dMRI_ProbtrackX_L1_str_l
chr17_46719541-46721000	chr17:46720454:A:G	chr17:46708970:A:T	0.716021	0	IDP_dMRI_ProbtrackX_L1_str_l
chr17_45948641-45949670	chr17:45949182:T:C	chr17:45413487:A:G	0.652562	0.724741	IDP_dMRI_ProbtrackX_L1_str_l
chr17_45592301-45592600	chr17:45592338:C:A	chr17:45386127:C:A	0.841905	0.684347	IDP_dMRI_ProbtrackX_L1_str_l
chr17_45563311-45563620	chr17:45588443:C:T	chr17:45386127:C:A	0.841905	0.689862	IDP_dMRI_ProbtrackX_L1_str_l
chr17_45936191-45937180	chr17:45913553:A:G	chr17:45386127:C:A	0.636526	0.702765	IDP_dMRI_ProbtrackX_L1_str_l
chr17_45501261-45501810	chr17:45495865:C:G	chr17:45386127:C:A	0.777679	0.719526	IDP_dMRI_ProbtrackX_L1_str_l
chr17_45775321-45776000	chr17:45777289:G:C	chr17:45777289:C:G	1	1	IDP_dMRI_ProbtrackX_L1_str_l
chr17_46184261-46184970	chr17:46208317:T:C	chr17:45386127:C:A	0.753755		IDP_dMRI_ProbtrackX_L1_str_l
chr17_46286621-46287300	chr17:46273641:T:C	chr17:45386127:C:A	0.753755		IDP_dMRI_ProbtrackX_L1_str_l
chr17_45722281-45722490	chr17:45722438:C:A	chr17:45386127:C:A	0.753755	0.702765	IDP_dMRI_ProbtrackX_L1_str_l
chr1_214966451-214966750	chr1:214966544:A:T	chr1:214963879:C:A	0.853664	0.9761	IDP_dMRI_ProbtrackX_L1_str_r
chr17_46190911-46195700	chr17:46172742:T:C	chr17:45386127:C:A	0.70835	0.699076	IDP_dMRI_ProbtrackX_L1_str_r
chr17_45619801-45621310	chr17:45619554:C:T	chr17:45386127:C:A	0.841905	0	IDP_dMRI_ProbtrackX_L1_str_r
chr17_46106871-46107470	chr17:46099737:C:T	chr17:46014622:C:T	0.6812	0	IDP_dMRI_ProbtrackX_L1_str_r
chr17_45425531-45426200	chr17:45425918:G:A	chr17:45386127:C:A	0.915306	0.953488	IDP_dMRI_ProbtrackX_L1_str_r
chr17_45941781-45943430	chr17:45949182:T:C	chr17:45413487:A:G	0.652562	0.724741	IDP_dMRI_ProbtrackX_L1_str_r
chr17_46266091-46268060	chr17:46269852:C:A	chr17:45386127:C:A	0.777679	0.68936	IDP_dMRI_ProbtrackX_L1_str_r
chr17_46259581-46260740	chr17:46282965:C:A	chr17:45386127:C:A	0.753755	0.656879	IDP_dMRI_ProbtrackX_L1_str_r
chr17_46696321-46696630	chr17:46717482:G:T	chr17:46685223:A:G	0.719707	0	IDP_dMRI_ProbtrackX_L1_str_r
chr17_45489961-45491610	chr17:45490914:G:A	chr17:45386127:C:A	0.915306	0	IDP_dMRI_ProbtrackX_L1_str_r
chr17_46224411-46226000	chr17:46208317:T:C	chr17:45386127:C:A	0.753755		IDP_dMRI_ProbtrackX_L1_str_r
chr17_45740611-45741160	chr17:45740856:C:A	chr17:45386127:C:A	0.636526	0.702765	IDP_dMRI_ProbtrackX_L1_str_r
chr17_46253961-46254070	chr17:46269743:A:G	chr17:45386127:C:A	0.753755		IDP_dMRI_ProbtrackX_L1_str_r
chr17_46719541-46721000	chr17:46720454:A:G	chr17:46685223:A:G	0.691534	0	IDP_dMRI_ProbtrackX_L1_str_r
chr17_45948641-45949670	chr17:45949182:T:C	chr17:45413487:A:G	0.652562	0.724741	IDP_dMRI_ProbtrackX_L1_str_r
chr17_45592301-45592600	chr17:45592338:C:A	chr17:45386127:C:A	0.841905	0.684347	IDP_dMRI_ProbtrackX_L1_str_r
chr17_45563311-45563620	chr17:45588443:C:T	chr17:45386127:C:A	0.841905	0.689862	IDP_dMRI_ProbtrackX_L1_str_r
chr17_45936191-45937180	chr17:45913553:A:G	chr17:45386127:C:A	0.636526	0.702765	IDP_dMRI_ProbtrackX_L1_str_r
chr17_45501261-45501810	chr17:45495865:C:G	chr17:45386127:C:A	0.777679	0.719526	IDP_dMRI_ProbtrackX_L1_str_r
chr17_45775321-45776000	chr17:45777289:G:C	chr17:45777289:C:G	1	1	IDP_dMRI_ProbtrackX_L1_str_r
chr17_46184261-46184970	chr17:46208317:T:C	chr17:45386127:C:A	0.753755		IDP_dMRI_ProbtrackX_L1_str_r
chr17_46286621-46287300	chr17:46273641:T:C	chr17:45386127:C:A	0.753755		IDP_dMRI_ProbtrackX_L1_str_r
chr17_45722281-45722490	chr17:45722438:C:A	chr17:45386127:C:A	0.753755	0.702765	IDP_dMRI_ProbtrackX_L1_str_r
chr5_83470631-83476790	chr5:83493828:A:G	chr5:83482393:C:CA	0.782786	0.829791	IDP_dMRI_ProbtrackX_L2_ar_l
chr2_202807221-202808040	chr2:202807683:C:T	chr2:202774672:C:T	1	0.977021	IDP_dMRI_ProbtrackX_L2_atr_l
chr2_203061421-203061650	chr2:203061548:A:G	chr2:202774672:C:T	0.695971	0.969334	IDP_dMRI_ProbtrackX_L2_atr_l
chr5_83529551-83532050	chr5:83526218:A:G	chr5:83523366:A:G	0.802824	0.848773	IDP_dMRI_ProbtrackX_L2_atr_l
chr5_83470631-83476790	chr5:83493828:A:G	chr5:83466995:C:CTT	0.674324	0.698787	IDP_dMRI_ProbtrackX_L2_atr_l
chr17_46190911-46195700	chr17:46172742:T:C	chr17:45386127:C:A	0.70835	0.699076	IDP_dMRI_ProbtrackX_L2_atr_l
chr17_45619801-45621310	chr17:45619554:C:T	chr17:45386127:C:A	0.841905	0	IDP_dMRI_ProbtrackX_L2_atr_l
chr17_46106871-46107470	chr17:46099737:C:T	chr17:46014622:C:T	0.6812	0	IDP_dMRI_ProbtrackX_L2_atr_l
chr17_45425531-45426200	chr17:45425918:G:A	chr17:45386127:C:A	0.915306	0.953488	IDP_dMRI_ProbtrackX_L2_atr_l
chr17_45110501-45111940	chr17:45092397:AT:A	chr17:45046087:A:AC	0.675067	0.839797	IDP_dMRI_ProbtrackX_L2_atr_l
chr17_45941781-45943430	chr17:45949182:T:C	chr17:45413487:A:G	0.652562	0.724741	IDP_dMRI_ProbtrackX_L2_atr_l
chr17_46266091-46268060	chr17:46269852:C:A	chr17:45386127:C:A	0.777679	0.68936	IDP_dMRI_ProbtrackX_L2_atr_l
chr17_45090551-45091430	chr17:45069907:A:G	chr17:45075509:C:T	0.737738	0.853245	IDP_dMRI_ProbtrackX_L2_atr_l
chr17_46259581-46260740	chr17:46282965:C:A	chr17:45386127:C:A	0.753755	0.656879	IDP_dMRI_ProbtrackX_L2_atr_l
chr17_46696321-46696630	chr17:46717482:G:T	chr17:46685223:A:G	0.719707	0	IDP_dMRI_ProbtrackX_L2_atr_l
chr17_45489961-45491610	chr17:45490914:G:A	chr17:45386127:C:A	0.915306	0	IDP_dMRI_ProbtrackX_L2_atr_l
chr17_46224411-46226000	chr17:46208317:T:C	chr17:45386127:C:A	0.753755		IDP_dMRI_ProbtrackX_L2_atr_l
chr17_45740611-45741160	chr17:45740856:C:A	chr17:45386127:C:A	0.636526	0.702765	IDP_dMRI_ProbtrackX_L2_atr_l
chr17_46253961-46254070	chr17:46269743:A:G	chr17:45386127:C:A	0.753755		IDP_dMRI_ProbtrackX_L2_atr_l
chr17_46719541-46721000	chr17:46720454:A:G	chr17:46685223:A:G	0.691534	0	IDP_dMRI_ProbtrackX_L2_atr_l
chr17_45948641-45949670	chr17:45949182:T:C	chr17:45413487:A:G	0.652562	0.724741	IDP_dMRI_ProbtrackX_L2_atr_l
chr17_45592301-45592600	chr17:45592338:C:A	chr17:45386127:C:A	0.841905	0.684347	IDP_dMRI_ProbtrackX_L2_atr_l
chr17_45563311-45563620	chr17:45588443:C:T	chr17:45386127:C:A	0.841905	0.689862	IDP_dMRI_ProbtrackX_L2_atr_l
chr17_45936191-45937180	chr17:45913553:A:G	chr17:45386127:C:A	0.636526	0.702765	IDP_dMRI_ProbtrackX_L2_atr_l
chr17_45501261-45501810	chr17:45495865:C:G	chr17:45386127:C:A	0.777679	0.719526	IDP_dMRI_ProbtrackX_L2_atr_l
chr17_45775321-45776000	chr17:45777289:G:C	chr17:45777289:C:G	1	1	IDP_dMRI_ProbtrackX_L2_atr_l
chr17_46184261-46184970	chr17:46208317:T:C	chr17:45386127:C:A	0.753755		IDP_dMRI_ProbtrackX_L2_atr_l
chr17_46286621-46287300	chr17:46273641:T:C	chr17:45386127:C:A	0.753755		IDP_dMRI_ProbtrackX_L2_atr_l
chr17_45722281-45722490	chr17:45722438:C:A	chr17:45386127:C:A	0.753755	0.702765	IDP_dMRI_ProbtrackX_L2_atr_l
chr17_44794421-44795300	chr17:44794993:C:T	chr17:44909620:C:T	0	0.796981	IDP_dMRI_ProbtrackX_L2_atr_l
chr2_202807221-202808040	chr2:202807683:C:T	chr2:202774672:C:T	1	0.977021	IDP_dMRI_ProbtrackX_L2_atr_r
chr2_203061421-203061650	chr2:203061548:A:G	chr2:202774672:C:T	0.695971	0.969334	IDP_dMRI_ProbtrackX_L2_atr_r
chr5_83529551-83532050	chr5:83526218:A:G	chr5:83523366:A:G	0.802824	0.848773	IDP_dMRI_ProbtrackX_L2_atr_r
chr5_83470631-83476790	chr5:83493828:A:G	chr5:83473169:A:G	0.694578	0.758946	IDP_dMRI_ProbtrackX_L2_atr_r
chr17_46190911-46195700	chr17:46172742:T:C	chr17:45386127:C:A	0.70835	0.699076	IDP_dMRI_ProbtrackX_L2_atr_r
chr17_45619801-45621310	chr17:45619554:C:T	chr17:45386127:C:A	0.841905	0	IDP_dMRI_ProbtrackX_L2_atr_r
chr17_46106871-46107470	chr17:46099737:C:T	chr17:46014622:C:T	0.6812	0	IDP_dMRI_ProbtrackX_L2_atr_r
chr17_45425531-45426200	chr17:45425918:G:A	chr17:45386127:C:A	0.915306	0.953488	IDP_dMRI_ProbtrackX_L2_atr_r
chr17_45110501-45111940	chr17:45092397:AT:A	chr17:45072874:G:A	0.860412	0.99612	IDP_dMRI_ProbtrackX_L2_atr_r
chr17_45941781-45943430	chr17:45949182:T:C	chr17:45413487:A:G	0.652562	0.724741	IDP_dMRI_ProbtrackX_L2_atr_r
chr17_46266091-46268060	chr17:46269852:C:A	chr17:45386127:C:A	0.777679	0.68936	IDP_dMRI_ProbtrackX_L2_atr_r
chr17_45090551-45091430	chr17:45069907:A:G	chr17:45079961:G:A	0.741715	0.829776	IDP_dMRI_ProbtrackX_L2_atr_r
chr17_46259581-46260740	chr17:46282965:C:A	chr17:45386127:C:A	0.753755	0.656879	IDP_dMRI_ProbtrackX_L2_atr_r
chr17_46696321-46696630	chr17:46717482:G:T	chr17:46685223:A:G	0.719707	0	IDP_dMRI_ProbtrackX_L2_atr_r
chr17_45489961-45491610	chr17:45490914:G:A	chr17:45386127:C:A	0.915306	0	IDP_dMRI_ProbtrackX_L2_atr_r
chr17_46224411-46226000	chr17:46208317:T:C	chr17:45386127:C:A	0.753755		IDP_dMRI_ProbtrackX_L2_atr_r
chr17_45740611-45741160	chr17:45740856:C:A	chr17:45386127:C:A	0.636526	0.702765	IDP_dMRI_ProbtrackX_L2_atr_r
chr17_46253961-46254070	chr17:46269743:A:G	chr17:45386127:C:A	0.753755		IDP_dMRI_ProbtrackX_L2_atr_r
chr17_46719541-46721000	chr17:46720454:A:G	chr17:46685223:A:G	0.691534	0	IDP_dMRI_ProbtrackX_L2_atr_r
chr17_45948641-45949670	chr17:45949182:T:C	chr17:45413487:A:G	0.652562	0.724741	IDP_dMRI_ProbtrackX_L2_atr_r
chr17_45592301-45592600	chr17:45592338:C:A	chr17:45386127:C:A	0.841905	0.684347	IDP_dMRI_ProbtrackX_L2_atr_r
chr17_45563311-45563620	chr17:45588443:C:T	chr17:45386127:C:A	0.841905	0.689862	IDP_dMRI_ProbtrackX_L2_atr_r
chr17_45936191-45937180	chr17:45913553:A:G	chr17:45386127:C:A	0.636526	0.702765	IDP_dMRI_ProbtrackX_L2_atr_r
chr17_45501261-45501810	chr17:45495865:C:G	chr17:45386127:C:A	0.777679	0.719526	IDP_dMRI_ProbtrackX_L2_atr_r
chr17_45775321-45776000	chr17:45777289:G:C	chr17:45777289:C:G	1	1	IDP_dMRI_ProbtrackX_L2_atr_r
chr17_46184261-46184970	chr17:46208317:T:C	chr17:45386127:C:A	0.753755		IDP_dMRI_ProbtrackX_L2_atr_r
chr17_46286621-46287300	chr17:46273641:T:C	chr17:45386127:C:A	0.753755		IDP_dMRI_ProbtrackX_L2_atr_r
chr17_45722281-45722490	chr17:45722438:C:A	chr17:45386127:C:A	0.753755	0.702765	IDP_dMRI_ProbtrackX_L2_atr_r
chr3_49722851-49725140	chr3:49714467:C:A	chr3:49698313:G:C	1	1	IDP_dMRI_ProbtrackX_L2_cgc_l
chr3_49006131-49008740	chr3:49015352:T:A	chr3:49287022:T:A	0.621014	0	IDP_dMRI_ProbtrackX_L2_cgc_l
chr3_48997071-48998960	chr3:48998452:C:T	chr3:49287022:T:A	0.638603	0	IDP_dMRI_ProbtrackX_L2_cgc_l
chr3_49399001-49399720	chr3:49386543:A:G	chr3:49297175:C:G	0.626024		IDP_dMRI_ProbtrackX_L2_cgc_l
chr3_49198961-49199880	chr3:49199901:C:T	chr3:49287022:T:A	0.731038	0.697962	IDP_dMRI_ProbtrackX_L2_cgc_l
chr5_140341241-140342320	chr5:140342223:T:A	chr5:140347675:A:G	1	0.989962	IDP_dMRI_ProbtrackX_L2_cgc_l
chr5_83470631-83476790	chr5:83493828:A:G	chr5:83473169:A:G	0.694578	0.758946	IDP_dMRI_ProbtrackX_L2_cgc_l
chr17_46190911-46195700	chr17:46172742:T:C	chr17:46128324:T:C	0	0.974672	IDP_dMRI_ProbtrackX_L2_cgc_l
chr17_45425531-45426200	chr17:45425918:G:A	chr17:46128324:T:C	0	0.708876	IDP_dMRI_ProbtrackX_L2_cgc_l
chr17_45941781-45943430	chr17:45949182:T:C	chr17:46128324:T:C	0	0.969695	IDP_dMRI_ProbtrackX_L2_cgc_l
chr17_46266091-46268060	chr17:46269852:C:A	chr17:46128324:T:C	0	0.944112	IDP_dMRI_ProbtrackX_L2_cgc_l
chr17_46259581-46260740	chr17:46282965:C:A	chr17:46128324:T:C	0	0.901148	IDP_dMRI_ProbtrackX_L2_cgc_l
chr17_46696321-46696630	chr17:46717482:G:T	chr17:46722680:A:G	0.623706	0	IDP_dMRI_ProbtrackX_L2_cgc_l
chr17_46224411-46226000	chr17:46208317:T:C	chr17:46128324:T:C	0	0.772225	IDP_dMRI_ProbtrackX_L2_cgc_l
chr17_45740611-45741160	chr17:45740856:C:A	chr17:46128324:T:C	0	0.969695	IDP_dMRI_ProbtrackX_L2_cgc_l
chr17_46253961-46254070	chr17:46269743:A:G	chr17:46128324:T:C	0	0.776716	IDP_dMRI_ProbtrackX_L2_cgc_l
chr17_46719541-46721000	chr17:46720454:A:G	chr17:46722680:A:G	0.629791	0	IDP_dMRI_ProbtrackX_L2_cgc_l
chr17_45948641-45949670	chr17:45949182:T:C	chr17:46128324:T:C	0	0.969695	IDP_dMRI_ProbtrackX_L2_cgc_l
chr17_45592301-45592600	chr17:45592338:C:A	chr17:46128324:T:C	0	0.959571	IDP_dMRI_ProbtrackX_L2_cgc_l
chr17_45563311-45563620	chr17:45588443:C:T	chr17:46128324:T:C	0	0.964523	IDP_dMRI_ProbtrackX_L2_cgc_l
chr17_45936191-45937180	chr17:45913553:A:G	chr17:46128324:T:C	0	0.969695	IDP_dMRI_ProbtrackX_L2_cgc_l
chr17_45501261-45501810	chr17:45495865:C:G	chr17:46128324:T:C	0	0.949324	IDP_dMRI_ProbtrackX_L2_cgc_l
chr17_46184261-46184970	chr17:46208317:T:C	chr17:46128324:T:C	0	0.772225	IDP_dMRI_ProbtrackX_L2_cgc_l
chr17_46286621-46287300	chr17:46273641:T:C	chr17:46128324:T:C	0	0.776716	IDP_dMRI_ProbtrackX_L2_cgc_l
chr17_45722281-45722490	chr17:45722438:C:A	chr17:46128324:T:C	0	0.969695	IDP_dMRI_ProbtrackX_L2_cgc_l
chr5_83529551-83532050	chr5:83526218:A:G	chr5:83523366:A:G	0.802824	0.848773	IDP_dMRI_ProbtrackX_L2_cgc_r
chr5_83470631-83476790	chr5:83493828:A:G	chr5:83473169:A:G	0.694578	0.758946	IDP_dMRI_ProbtrackX_L2_cgc_r
chr5_140341241-140342320	chr5:140342223:T:A	chr5:140340406:C:T	0.971555	0.985183	IDP_dMRI_ProbtrackX_L2_cst_r
chr5_140710351-140711720	chr5:140707570:GA:G	chr5:140628133:A:G	0.618937	0	IDP_dMRI_ProbtrackX_L2_cst_r
chr4_52861431-52862920	chr4:52843010:T:C	chr4:52862188:T:C	0.898447	0.807253	IDP_dMRI_ProbtrackX_L2_fma
chr14_59130471-59130900	chr14:59130619:G:A	chr14:59121605:C:T	1	0.975926	IDP_dMRI_ProbtrackX_L2_fma
chr5_83529551-83532050	chr5:83526218:A:G	chr5:83523366:A:G	0.802824	0.848773	IDP_dMRI_ProbtrackX_L2_fmi
chr5_140341241-140342320	chr5:140342223:T:A	chr5:140340406:C:T	0.971555	0.985183	IDP_dMRI_ProbtrackX_L2_fmi
chr5_140710351-140711720	chr5:140707570:GA:G	chr5:140628133:A:G	0.618937	0	IDP_dMRI_ProbtrackX_L2_fmi
chr5_83448491-83448700	chr5:83434109:C:T	chr5:83433107:G:A	1	1	IDP_dMRI_ProbtrackX_L2_fmi
chr5_83470631-83476790	chr5:83493828:A:G	chr5:83466995:C:CTT	0.674324	0.698787	IDP_dMRI_ProbtrackX_L2_fmi
chr6_31122721-31123700	chr6:31100075:A:G	chr6:31075734:GA:G	0	0.628224	IDP_dMRI_ProbtrackX_L2_fmi
chr6_31065301-31066320	chr6:31065160:C:T	chr6:31071755:G:A	0.975557	0.973011	IDP_dMRI_ProbtrackX_L2_fmi
chr6_31270841-31273090	chr6:31272944:C:T	chr6:31272935:C:A	0.633031	0.710699	IDP_dMRI_ProbtrackX_L2_fmi
chr6_31355861-31358040	chr6:31352008:A:G	chr6:31351445:T:C	0.636311	0	IDP_dMRI_ProbtrackX_L2_fmi
chr6_31056971-31058970	chr6:31054381:G:C	chr6:31071755:G:A	0.7202	0.694145	IDP_dMRI_ProbtrackX_L2_fmi
chr6_31053261-31054600	chr6:31054489:G:C	chr6:31075734:GA:G	0	0.6012	IDP_dMRI_ProbtrackX_L2_fmi
chr17_46190911-46195700	chr17:46172742:T:C	chr17:45386127:C:A	0.70835	0.699076	IDP_dMRI_ProbtrackX_L2_fmi
chr17_45619801-45621310	chr17:45619554:C:T	chr17:45386127:C:A	0.841905	0	IDP_dMRI_ProbtrackX_L2_fmi
chr17_46106871-46107470	chr17:46099737:C:T	chr17:46014622:C:T	0.6812	0	IDP_dMRI_ProbtrackX_L2_fmi
chr17_45425531-45426200	chr17:45425918:G:A	chr17:45386127:C:A	0.915306	0.953488	IDP_dMRI_ProbtrackX_L2_fmi
chr17_45110501-45111940	chr17:45092397:AT:A	chr17:45072874:G:A	0.860412	0.99612	IDP_dMRI_ProbtrackX_L2_fmi
chr17_45941781-45943430	chr17:45949182:T:C	chr17:45413487:A:G	0.652562	0.724741	IDP_dMRI_ProbtrackX_L2_fmi
chr17_46266091-46268060	chr17:46269852:C:A	chr17:45386127:C:A	0.777679	0.68936	IDP_dMRI_ProbtrackX_L2_fmi
chr17_45090551-45091430	chr17:45069907:A:G	chr17:45056259:G:C	0.974599	0.945668	IDP_dMRI_ProbtrackX_L2_fmi
chr17_46259581-46260740	chr17:46282965:C:A	chr17:45386127:C:A	0.753755	0.656879	IDP_dMRI_ProbtrackX_L2_fmi
chr17_46696321-46696630	chr17:46717482:G:T	chr17:46685223:A:G	0.719707	0	IDP_dMRI_ProbtrackX_L2_fmi
chr17_45489961-45491610	chr17:45490914:G:A	chr17:45386127:C:A	0.915306	0	IDP_dMRI_ProbtrackX_L2_fmi
chr17_46224411-46226000	chr17:46208317:T:C	chr17:45386127:C:A	0.753755		IDP_dMRI_ProbtrackX_L2_fmi
chr17_45740611-45741160	chr17:45740856:C:A	chr17:45386127:C:A	0.636526	0.702765	IDP_dMRI_ProbtrackX_L2_fmi
chr17_46253961-46254070	chr17:46269743:A:G	chr17:45386127:C:A	0.753755		IDP_dMRI_ProbtrackX_L2_fmi
chr17_46719541-46721000	chr17:46720454:A:G	chr17:46685223:A:G	0.691534	0	IDP_dMRI_ProbtrackX_L2_fmi
chr17_45948641-45949670	chr17:45949182:T:C	chr17:45413487:A:G	0.652562	0.724741	IDP_dMRI_ProbtrackX_L2_fmi
chr17_45592301-45592600	chr17:45592338:C:A	chr17:45386127:C:A	0.841905	0.684347	IDP_dMRI_ProbtrackX_L2_fmi
chr17_45563311-45563620	chr17:45588443:C:T	chr17:45386127:C:A	0.841905	0.689862	IDP_dMRI_ProbtrackX_L2_fmi
chr17_45936191-45937180	chr17:45913553:A:G	chr17:45386127:C:A	0.636526	0.702765	IDP_dMRI_ProbtrackX_L2_fmi
chr17_45501261-45501810	chr17:45495865:C:G	chr17:45386127:C:A	0.777679	0.719526	IDP_dMRI_ProbtrackX_L2_fmi
chr17_46184261-46184970	chr17:46208317:T:C	chr17:45386127:C:A	0.753755		IDP_dMRI_ProbtrackX_L2_fmi
chr17_46286621-46287300	chr17:46273641:T:C	chr17:45386127:C:A	0.753755		IDP_dMRI_ProbtrackX_L2_fmi
chr17_45722281-45722490	chr17:45722438:C:A	chr17:45386127:C:A	0.753755	0.702765	IDP_dMRI_ProbtrackX_L2_fmi
chr17_44794421-44795300	chr17:44794993:C:T	chr17:44909620:C:T	0	0.796981	IDP_dMRI_ProbtrackX_L2_fmi
chr22_37910701-37911090	chr22:37912284:C:T	chr22:38013589:G:A	0	0.600337	IDP_dMRI_ProbtrackX_L2_fmi
chr5_83529551-83532050	chr5:83526218:A:G	chr5:83523366:A:G	0.802824	0.848773	IDP_dMRI_ProbtrackX_L2_ifo_l
chr5_83448491-83448700	chr5:83434109:C:T	chr5:83433107:G:A	1	1	IDP_dMRI_ProbtrackX_L2_ifo_l
chr5_83470631-83476790	chr5:83493828:A:G	chr5:83466995:C:CTT	0.674324	0.698787	IDP_dMRI_ProbtrackX_L2_ifo_l
chr6_32254891-32255960	chr6:32238466:C:T	chr6:32200994:T:G	0	0.663009	IDP_dMRI_ProbtrackX_L2_ifo_l
chr11_191921-192440	chr11:187470:A:C	chr11:252818:A:G	0	0.739479	IDP_dMRI_ProbtrackX_L2_ifo_l
chr5_83529551-83532050	chr5:83526218:A:G	chr5:83523366:A:G	0.802824	0.848773	IDP_dMRI_ProbtrackX_L2_ilf_l
chr5_83448491-83448700	chr5:83434109:C:T	chr5:83433107:G:A	1	1	IDP_dMRI_ProbtrackX_L2_ilf_l
chr5_83470631-83476790	chr5:83493828:A:G	chr5:83466995:C:CTT	0.674324	0.698787	IDP_dMRI_ProbtrackX_L2_ilf_l
chr5_83529551-83532050	chr5:83526218:A:G	chr5:83523366:A:G	0.802824	0.848773	IDP_dMRI_ProbtrackX_L2_ilf_r
chr5_83448491-83448700	chr5:83434109:C:T	chr5:83433107:G:A	1	1	IDP_dMRI_ProbtrackX_L2_ilf_r
chr5_83470631-83476790	chr5:83493828:A:G	chr5:83466995:C:CTT	0.674324	0.698787	IDP_dMRI_ProbtrackX_L2_ilf_r
chr5_65535191-65536420	chr5:65539307:T:C	chr5:65503388:A:G	0.883958	0.919839	IDP_dMRI_ProbtrackX_L2_ptr_r
chr5_83470631-83476790	chr5:83493828:A:G	chr5:83473169:A:G	0.694578	0.758946	IDP_dMRI_ProbtrackX_L2_ptr_r
chr5_83529551-83532050	chr5:83526218:A:G	chr5:83523366:A:G	0.802824	0.848773	IDP_dMRI_ProbtrackX_L2_slf_l
chr5_83470631-83476790	chr5:83493828:A:G	chr5:83466995:C:CTT	0.674324	0.698787	IDP_dMRI_ProbtrackX_L2_slf_l
chr6_28884701-28886010	chr6:28884587:G:A	chr6:28877976:A:AAC	0.629442	0	IDP_dMRI_ProbtrackX_L2_slf_l
chr17_46190911-46195700	chr17:46172742:T:C	chr17:45495695:C:T	0.821419	0.974156	IDP_dMRI_ProbtrackX_L2_slf_l
chr17_45619801-45621310	chr17:45619554:C:T	chr17:45495695:C:T	1	0	IDP_dMRI_ProbtrackX_L2_slf_l
chr17_45425531-45426200	chr17:45425918:G:A	chr17:45495695:C:T	0.919807	0.756111	IDP_dMRI_ProbtrackX_L2_slf_l
chr17_45941781-45943430	chr17:45949182:T:C	chr17:45495695:C:T	0.718822	0.979291	IDP_dMRI_ProbtrackX_L2_slf_l
chr17_46266091-46268060	chr17:46269852:C:A	chr17:45495695:C:T	0.923713	0.963348	IDP_dMRI_ProbtrackX_L2_slf_l
chr17_46259581-46260740	chr17:46282965:C:A	chr17:45495695:C:T	0.919807	0.897844	IDP_dMRI_ProbtrackX_L2_slf_l
chr17_45489961-45491610	chr17:45490914:G:A	chr17:45495695:C:T	0.919807	0	IDP_dMRI_ProbtrackX_L2_slf_l
chr17_46224411-46226000	chr17:46208317:T:C	chr17:45495695:C:T	0.919807	0.770717	IDP_dMRI_ProbtrackX_L2_slf_l
chr17_45740611-45741160	chr17:45740856:C:A	chr17:45495695:C:T	0.77744	0.979291	IDP_dMRI_ProbtrackX_L2_slf_l
chr17_46253961-46254070	chr17:46269743:A:G	chr17:45495695:C:T	0.919807	0.775399	IDP_dMRI_ProbtrackX_L2_slf_l
chr17_45948641-45949670	chr17:45949182:T:C	chr17:45495695:C:T	0.718822	0.979291	IDP_dMRI_ProbtrackX_L2_slf_l
chr17_45592301-45592600	chr17:45592338:C:A	chr17:45495695:C:T	1	0.958773	IDP_dMRI_ProbtrackX_L2_slf_l
chr17_45563311-45563620	chr17:45588443:C:T	chr17:45495695:C:T	1	0.963898	IDP_dMRI_ProbtrackX_L2_slf_l
chr17_45936191-45937180	chr17:45913553:A:G	chr17:45495695:C:T	0.77744	0.979291	IDP_dMRI_ProbtrackX_L2_slf_l
chr17_45501261-45501810	chr17:45495865:C:G	chr17:45495695:C:T	0.923713	1	IDP_dMRI_ProbtrackX_L2_slf_l
chr17_46184261-46184970	chr17:46208317:T:C	chr17:45495695:C:T	0.919807	0.770717	IDP_dMRI_ProbtrackX_L2_slf_l
chr17_46286621-46287300	chr17:46273641:T:C	chr17:45495695:C:T	0.919807	0.775399	IDP_dMRI_ProbtrackX_L2_slf_l
chr17_45722281-45722490	chr17:45722438:C:A	chr17:45495695:C:T	0.919807	0.979291	IDP_dMRI_ProbtrackX_L2_slf_l
chr5_83529551-83532050	chr5:83526218:A:G	chr5:83523406:A:AT	0	0.846405	IDP_dMRI_ProbtrackX_L2_slf_r
chr5_83470631-83476790	chr5:83493828:A:G	chr5:83466995:C:CTT	0.674324	0.698787	IDP_dMRI_ProbtrackX_L2_slf_r
chr17_68101111-68102840	chr17:68100388:G:T	chr17:67851919:C:CT	0	0.61085	IDP_dMRI_ProbtrackX_L2_slf_r
chr17_46190911-46195700	chr17:46172742:T:C	chr17:45386127:C:A	0.70835	0.699076	IDP_dMRI_ProbtrackX_L2_slf_r
chr17_45619801-45621310	chr17:45619554:C:T	chr17:45386127:C:A	0.841905	0	IDP_dMRI_ProbtrackX_L2_slf_r
chr17_46106871-46107470	chr17:46099737:C:T	chr17:46014622:C:T	0.6812	0	IDP_dMRI_ProbtrackX_L2_slf_r
chr17_45425531-45426200	chr17:45425918:G:A	chr17:45386127:C:A	0.915306	0.953488	IDP_dMRI_ProbtrackX_L2_slf_r
chr17_45110501-45111940	chr17:45092397:AT:A	chr17:45072874:G:A	0.860412	0.99612	IDP_dMRI_ProbtrackX_L2_slf_r
chr17_68019381-68020850	chr17:68043234:A:G	chr17:67851919:C:CT	0	0.677635	IDP_dMRI_ProbtrackX_L2_slf_r
chr17_45941781-45943430	chr17:45949182:T:C	chr17:45413487:A:G	0.652562	0.724741	IDP_dMRI_ProbtrackX_L2_slf_r
chr17_46266091-46268060	chr17:46269852:C:A	chr17:45386127:C:A	0.777679	0.68936	IDP_dMRI_ProbtrackX_L2_slf_r
chr17_46259581-46260740	chr17:46282965:C:A	chr17:45386127:C:A	0.753755	0.656879	IDP_dMRI_ProbtrackX_L2_slf_r
chr17_46696321-46696630	chr17:46717482:G:T	chr17:46685223:A:G	0.719707	0	IDP_dMRI_ProbtrackX_L2_slf_r
chr17_45489961-45491610	chr17:45490914:G:A	chr17:45386127:C:A	0.915306	0	IDP_dMRI_ProbtrackX_L2_slf_r
chr17_46224411-46226000	chr17:46208317:T:C	chr17:45386127:C:A	0.753755		IDP_dMRI_ProbtrackX_L2_slf_r
chr17_45740611-45741160	chr17:45740856:C:A	chr17:45386127:C:A	0.636526	0.702765	IDP_dMRI_ProbtrackX_L2_slf_r
chr17_46253961-46254070	chr17:46269743:A:G	chr17:45386127:C:A	0.753755		IDP_dMRI_ProbtrackX_L2_slf_r
chr17_46719541-46721000	chr17:46720454:A:G	chr17:46685223:A:G	0.691534	0	IDP_dMRI_ProbtrackX_L2_slf_r
chr17_45948641-45949670	chr17:45949182:T:C	chr17:45413487:A:G	0.652562	0.724741	IDP_dMRI_ProbtrackX_L2_slf_r
chr17_45592301-45592600	chr17:45592338:C:A	chr17:45386127:C:A	0.841905	0.684347	IDP_dMRI_ProbtrackX_L2_slf_r
chr17_45563311-45563620	chr17:45588443:C:T	chr17:45386127:C:A	0.841905	0.689862	IDP_dMRI_ProbtrackX_L2_slf_r
chr17_45936191-45937180	chr17:45913553:A:G	chr17:45386127:C:A	0.636526	0.702765	IDP_dMRI_ProbtrackX_L2_slf_r
chr17_45501261-45501810	chr17:45495865:C:G	chr17:45386127:C:A	0.777679	0.719526	IDP_dMRI_ProbtrackX_L2_slf_r
chr17_45775321-45776000	chr17:45777289:G:C	chr17:45760551:C:T	0	0.655862	IDP_dMRI_ProbtrackX_L2_slf_r
chr17_46184261-46184970	chr17:46208317:T:C	chr17:45386127:C:A	0.753755		IDP_dMRI_ProbtrackX_L2_slf_r
chr17_46286621-46287300	chr17:46273641:T:C	chr17:45386127:C:A	0.753755		IDP_dMRI_ProbtrackX_L2_slf_r
chr17_45722281-45722490	chr17:45722438:C:A	chr17:45386127:C:A	0.753755	0.702765	IDP_dMRI_ProbtrackX_L2_slf_r
chr17_67992481-67996800	chr17:67998284:G:C	chr17:67851919:C:CT	0	0.697983	IDP_dMRI_ProbtrackX_L2_slf_r
chr17_44794421-44795300	chr17:44794993:C:T	chr17:44909620:C:T	0	0.796981	IDP_dMRI_ProbtrackX_L2_slf_r
chr17_67830321-67831240	chr17:67826457:CAG:C	chr17:67851919:C:CT	0	0.934031	IDP_dMRI_ProbtrackX_L2_slf_r
chr20_35967941-35968600	chr20:35968148:A:G	chr20:35764563:CA:C	0	0.771838	IDP_dMRI_ProbtrackX_L2_slf_r
chr5_83470631-83476790	chr5:83493828:A:G	chr5:83466995:C:CTT	0.674324	0.698787	IDP_dMRI_ProbtrackX_L2_str_l
chr17_46190911-46195700	chr17:46172742:T:C	chr17:45386127:C:A	0.70835	0.699076	IDP_dMRI_ProbtrackX_L2_str_l
chr17_45619801-45621310	chr17:45619554:C:T	chr17:45386127:C:A	0.841905	0	IDP_dMRI_ProbtrackX_L2_str_l
chr17_46106871-46107470	chr17:46099737:C:T	chr17:46014622:C:T	0.6812	0	IDP_dMRI_ProbtrackX_L2_str_l
chr17_45425531-45426200	chr17:45425918:G:A	chr17:45386127:C:A	0.915306	0.953488	IDP_dMRI_ProbtrackX_L2_str_l
chr17_45941781-45943430	chr17:45949182:T:C	chr17:45413487:A:G	0.652562	0.724741	IDP_dMRI_ProbtrackX_L2_str_l
chr17_46266091-46268060	chr17:46269852:C:A	chr17:45386127:C:A	0.777679	0.68936	IDP_dMRI_ProbtrackX_L2_str_l
chr17_46259581-46260740	chr17:46282965:C:A	chr17:45386127:C:A	0.753755	0.656879	IDP_dMRI_ProbtrackX_L2_str_l
chr17_45489961-45491610	chr17:45490914:G:A	chr17:45386127:C:A	0.915306	0	IDP_dMRI_ProbtrackX_L2_str_l
chr17_46224411-46226000	chr17:46208317:T:C	chr17:45386127:C:A	0.753755		IDP_dMRI_ProbtrackX_L2_str_l
chr17_45740611-45741160	chr17:45740856:C:A	chr17:45386127:C:A	0.636526	0.702765	IDP_dMRI_ProbtrackX_L2_str_l
chr17_46253961-46254070	chr17:46269743:A:G	chr17:45386127:C:A	0.753755		IDP_dMRI_ProbtrackX_L2_str_l
chr17_45948641-45949670	chr17:45949182:T:C	chr17:45413487:A:G	0.652562	0.724741	IDP_dMRI_ProbtrackX_L2_str_l
chr17_45592301-45592600	chr17:45592338:C:A	chr17:45386127:C:A	0.841905	0.684347	IDP_dMRI_ProbtrackX_L2_str_l
chr17_45563311-45563620	chr17:45588443:C:T	chr17:45386127:C:A	0.841905	0.689862	IDP_dMRI_ProbtrackX_L2_str_l
chr17_45936191-45937180	chr17:45913553:A:G	chr17:45386127:C:A	0.636526	0.702765	IDP_dMRI_ProbtrackX_L2_str_l
chr17_45501261-45501810	chr17:45495865:C:G	chr17:45386127:C:A	0.777679	0.719526	IDP_dMRI_ProbtrackX_L2_str_l
chr17_46184261-46184970	chr17:46208317:T:C	chr17:45386127:C:A	0.753755		IDP_dMRI_ProbtrackX_L2_str_l
chr17_46286621-46287300	chr17:46273641:T:C	chr17:45386127:C:A	0.753755		IDP_dMRI_ProbtrackX_L2_str_l
chr17_45722281-45722490	chr17:45722438:C:A	chr17:45386127:C:A	0.753755	0.702765	IDP_dMRI_ProbtrackX_L2_str_l
chr5_83529551-83532050	chr5:83526218:A:G	chr5:83523406:A:AT	0	0.846405	IDP_dMRI_ProbtrackX_L2_str_r
chr5_83470631-83476790	chr5:83493828:A:G	chr5:83466995:C:CTT	0.674324	0.698787	IDP_dMRI_ProbtrackX_L2_str_r
chr5_83529551-83532050	chr5:83526218:A:G	chr5:83523366:A:G	0.802824	0.848773	IDP_dMRI_ProbtrackX_L2_unc_l
chr5_83470631-83476790	chr5:83493828:A:G	chr5:83473169:A:G	0.694578	0.758946	IDP_dMRI_ProbtrackX_L2_unc_l
chr5_83529551-83532050	chr5:83526218:A:G	chr5:83523366:A:G	0.802824	0.848773	IDP_dMRI_ProbtrackX_L2_unc_r
chr5_83470631-83476790	chr5:83493828:A:G	chr5:83466995:C:CTT	0.674324	0.698787	IDP_dMRI_ProbtrackX_L2_unc_r
chr5_83470631-83476790	chr5:83493828:A:G	chr5:83475104:G:C	0.722841	0.783446	IDP_dMRI_ProbtrackX_L3_ar_l
chr8_100662961-100664220	chr8:100662523:A:C	chr8:100662523:C:A	1	1	IDP_dMRI_ProbtrackX_L3_ar_l
chr2_202807221-202808040	chr2:202807683:C:T	chr2:202774672:C:T	1	0.977021	IDP_dMRI_ProbtrackX_L3_atr_l
chr2_203061421-203061650	chr2:203061548:A:G	chr2:202774672:C:T	0.695971	0.969334	IDP_dMRI_ProbtrackX_L3_atr_l
chr5_83529551-83532050	chr5:83526218:A:G	chr5:83523366:A:G	0.802824	0.848773	IDP_dMRI_ProbtrackX_L3_atr_l
chr5_83470631-83476790	chr5:83493828:A:G	chr5:83466995:C:CTT	0.674324	0.698787	IDP_dMRI_ProbtrackX_L3_atr_l
chr17_46190911-46195700	chr17:46172742:T:C	chr17:45386127:C:A	0.70835	0.699076	IDP_dMRI_ProbtrackX_L3_atr_l
chr17_45619801-45621310	chr17:45619554:C:T	chr17:45386127:C:A	0.841905	0	IDP_dMRI_ProbtrackX_L3_atr_l
chr17_46106871-46107470	chr17:46099737:C:T	chr17:46014622:C:T	0.6812	0	IDP_dMRI_ProbtrackX_L3_atr_l
chr17_45425531-45426200	chr17:45425918:G:A	chr17:45386127:C:A	0.915306	0.953488	IDP_dMRI_ProbtrackX_L3_atr_l
chr17_45110501-45111940	chr17:45092397:AT:A	chr17:45046257:T:C	0.675067	0.842799	IDP_dMRI_ProbtrackX_L3_atr_l
chr17_45941781-45943430	chr17:45949182:T:C	chr17:45413487:A:G	0.652562	0.724741	IDP_dMRI_ProbtrackX_L3_atr_l
chr17_46266091-46268060	chr17:46269852:C:A	chr17:45386127:C:A	0.777679	0.68936	IDP_dMRI_ProbtrackX_L3_atr_l
chr17_45090551-45091430	chr17:45069907:A:G	chr17:45079961:G:A	0.741715	0.829776	IDP_dMRI_ProbtrackX_L3_atr_l
chr17_46259581-46260740	chr17:46282965:C:A	chr17:45386127:C:A	0.753755	0.656879	IDP_dMRI_ProbtrackX_L3_atr_l
chr17_46696321-46696630	chr17:46717482:G:T	chr17:46685223:A:G	0.719707	0	IDP_dMRI_ProbtrackX_L3_atr_l
chr17_45489961-45491610	chr17:45490914:G:A	chr17:45386127:C:A	0.915306	0	IDP_dMRI_ProbtrackX_L3_atr_l
chr17_46224411-46226000	chr17:46208317:T:C	chr17:45386127:C:A	0.753755		IDP_dMRI_ProbtrackX_L3_atr_l
chr17_45740611-45741160	chr17:45740856:C:A	chr17:45386127:C:A	0.636526	0.702765	IDP_dMRI_ProbtrackX_L3_atr_l
chr17_46253961-46254070	chr17:46269743:A:G	chr17:45386127:C:A	0.753755		IDP_dMRI_ProbtrackX_L3_atr_l
chr17_46719541-46721000	chr17:46720454:A:G	chr17:46685223:A:G	0.691534	0	IDP_dMRI_ProbtrackX_L3_atr_l
chr17_45948641-45949670	chr17:45949182:T:C	chr17:45413487:A:G	0.652562	0.724741	IDP_dMRI_ProbtrackX_L3_atr_l
chr17_45592301-45592600	chr17:45592338:C:A	chr17:45386127:C:A	0.841905	0.684347	IDP_dMRI_ProbtrackX_L3_atr_l
chr17_45563311-45563620	chr17:45588443:C:T	chr17:45386127:C:A	0.841905	0.689862	IDP_dMRI_ProbtrackX_L3_atr_l
chr17_45936191-45937180	chr17:45913553:A:G	chr17:45386127:C:A	0.636526	0.702765	IDP_dMRI_ProbtrackX_L3_atr_l
chr17_45501261-45501810	chr17:45495865:C:G	chr17:45386127:C:A	0.777679	0.719526	IDP_dMRI_ProbtrackX_L3_atr_l
chr17_45775321-45776000	chr17:45777289:G:C	chr17:45777289:C:G	1	1	IDP_dMRI_ProbtrackX_L3_atr_l
chr17_46184261-46184970	chr17:46208317:T:C	chr17:45386127:C:A	0.753755		IDP_dMRI_ProbtrackX_L3_atr_l
chr17_46286621-46287300	chr17:46273641:T:C	chr17:45386127:C:A	0.753755		IDP_dMRI_ProbtrackX_L3_atr_l
chr17_45722281-45722490	chr17:45722438:C:A	chr17:45386127:C:A	0.753755	0.702765	IDP_dMRI_ProbtrackX_L3_atr_l
chr2_202807221-202808040	chr2:202807683:C:T	chr2:202774672:C:T	1	0.977021	IDP_dMRI_ProbtrackX_L3_atr_r
chr2_203061421-203061650	chr2:203061548:A:G	chr2:202774672:C:T	0.695971	0.969334	IDP_dMRI_ProbtrackX_L3_atr_r
chr5_83529551-83532050	chr5:83526218:A:G	chr5:83523406:A:AT	0	0.846405	IDP_dMRI_ProbtrackX_L3_atr_r
chr5_83470631-83476790	chr5:83493828:A:G	chr5:83473169:A:G	0.694578	0.758946	IDP_dMRI_ProbtrackX_L3_atr_r
chr17_46190911-46195700	chr17:46172742:T:C	chr17:45465717:A:T	0.639474		IDP_dMRI_ProbtrackX_L3_atr_r
chr17_45619801-45621310	chr17:45619554:C:T	chr17:45465717:A:T	0.77744	0	IDP_dMRI_ProbtrackX_L3_atr_r
chr17_46106871-46107470	chr17:46099737:C:T	chr17:46014622:C:T	0.6812	0	IDP_dMRI_ProbtrackX_L3_atr_r
chr17_45425531-45426200	chr17:45425918:G:A	chr17:45465717:A:T	0.849638		IDP_dMRI_ProbtrackX_L3_atr_r
chr17_45941781-45943430	chr17:45949182:T:C	chr17:45479286:A:G	0.652562	0.761072	IDP_dMRI_ProbtrackX_L3_atr_r
chr17_46266091-46268060	chr17:46269852:C:A	chr17:45465717:A:T	0.714277		IDP_dMRI_ProbtrackX_L3_atr_r
chr17_75854021-75856640	chr17:75855710:C:G	chr17:75865016:C:CTT	0	0.610541	IDP_dMRI_ProbtrackX_L3_atr_r
chr17_45090551-45091430	chr17:45069907:A:G	chr17:45095110:C:CTT	0	0.818931	IDP_dMRI_ProbtrackX_L3_atr_r
chr17_46259581-46260740	chr17:46282965:C:A	chr17:45465717:A:T	0.705928		IDP_dMRI_ProbtrackX_L3_atr_r
chr17_46696321-46696630	chr17:46717482:G:T	chr17:46685223:A:G	0.719707	0	IDP_dMRI_ProbtrackX_L3_atr_r
chr17_45489961-45491610	chr17:45490914:G:A	chr17:45465717:A:T	0.849638	0	IDP_dMRI_ProbtrackX_L3_atr_r
chr17_46224411-46226000	chr17:46208317:T:C	chr17:45465717:A:T	0.705928		IDP_dMRI_ProbtrackX_L3_atr_r
chr17_45740611-45741160	chr17:45740856:C:A	chr17:45479286:A:G	0.705928	0.761072	IDP_dMRI_ProbtrackX_L3_atr_r
chr17_46253961-46254070	chr17:46269743:A:G	chr17:45465717:A:T	0.705928		IDP_dMRI_ProbtrackX_L3_atr_r
chr17_46719541-46721000	chr17:46720454:A:G	chr17:46685223:A:G	0.691534	0	IDP_dMRI_ProbtrackX_L3_atr_r
chr17_45948641-45949670	chr17:45949182:T:C	chr17:45479286:A:G	0.652562	0.761072	IDP_dMRI_ProbtrackX_L3_atr_r
chr17_45592301-45592600	chr17:45592338:C:A	chr17:45465717:A:T	0.77744		IDP_dMRI_ProbtrackX_L3_atr_r
chr17_45563311-45563620	chr17:45588443:C:T	chr17:45465717:A:T	0.77744		IDP_dMRI_ProbtrackX_L3_atr_r
chr17_45936191-45937180	chr17:45913553:A:G	chr17:45479286:A:G	0.705928	0.761072	IDP_dMRI_ProbtrackX_L3_atr_r
chr17_45501261-45501810	chr17:45495865:C:G	chr17:45465717:A:T	0.714277		IDP_dMRI_ProbtrackX_L3_atr_r
chr17_45775321-45776000	chr17:45777289:G:C	chr17:45760551:C:T	0	0.655862	IDP_dMRI_ProbtrackX_L3_atr_r
chr17_46184261-46184970	chr17:46208317:T:C	chr17:45465717:A:T	0.705928		IDP_dMRI_ProbtrackX_L3_atr_r
chr17_46286621-46287300	chr17:46273641:T:C	chr17:45465717:A:T	0.705928		IDP_dMRI_ProbtrackX_L3_atr_r
chr17_45722281-45722490	chr17:45722438:C:A	chr17:45465717:A:T	0.705928		IDP_dMRI_ProbtrackX_L3_atr_r
chr5_83529551-83532050	chr5:83526218:A:G	chr5:83523366:A:G	0.802824	0.848773	IDP_dMRI_ProbtrackX_L3_cgc_l
chr5_140341241-140342320	chr5:140342223:T:A	chr5:140340406:C:T	0.971555	0.985183	IDP_dMRI_ProbtrackX_L3_cgc_l
chr5_83448491-83448700	chr5:83434109:C:T	chr5:83464198:C:T	0	0.627716	IDP_dMRI_ProbtrackX_L3_cgc_l
chr5_83470631-83476790	chr5:83493828:A:G	chr5:83466995:C:CTT	0.674324	0.698787	IDP_dMRI_ProbtrackX_L3_cgc_l
chr22_37910701-37911090	chr22:37912284:C:T	chr22:38013589:G:A	0	0.600337	IDP_dMRI_ProbtrackX_L3_cgc_l
chr5_83529551-83532050	chr5:83526218:A:G	chr5:83523366:A:G	0.802824	0.848773	IDP_dMRI_ProbtrackX_L3_cgc_r
chr5_83470631-83476790	chr5:83493828:A:G	chr5:83466995:C:CTT	0.674324	0.698787	IDP_dMRI_ProbtrackX_L3_cgc_r
chr14_75236791-75239860	chr14:75239703:G:A	chr14:75241602:A:G	0	0.907268	IDP_dMRI_ProbtrackX_L3_cgc_r
chr5_83529551-83532050	chr5:83526218:A:G	chr5:83523406:A:AT	0	0.846405	IDP_dMRI_ProbtrackX_L3_cst_r
chr5_140341241-140342320	chr5:140342223:T:A	chr5:140340406:C:T	0.971555	0.985183	IDP_dMRI_ProbtrackX_L3_cst_r
chr5_178585571-178585730	chr5:178583867:A:G	chr5:178585175:G:A	0.83794	0.957641	IDP_dMRI_ProbtrackX_L3_fma
chr14_59130471-59130900	chr14:59130619:G:A	chr14:59124906:C:T	1	0.959367	IDP_dMRI_ProbtrackX_L3_fma
chr5_83529551-83532050	chr5:83526218:A:G	chr5:83523366:A:G	0.802824	0.848773	IDP_dMRI_ProbtrackX_L3_ifo_l
chr5_83448491-83448700	chr5:83434109:C:T	chr5:83433107:G:A	1	1	IDP_dMRI_ProbtrackX_L3_ifo_l
chr5_83470631-83476790	chr5:83493828:A:G	chr5:83466995:C:CTT	0.674324	0.698787	IDP_dMRI_ProbtrackX_L3_ifo_l
chr6_32254891-32255960	chr6:32238466:C:T	chr6:32200994:T:G	0	0.663009	IDP_dMRI_ProbtrackX_L3_ifo_l
chr5_83529551-83532050	chr5:83526218:A:G	chr5:83523366:A:G	0.802824	0.848773	IDP_dMRI_ProbtrackX_L3_ifo_r
chr5_83448491-83448700	chr5:83434109:C:T	chr5:83433107:G:A	1	1	IDP_dMRI_ProbtrackX_L3_ifo_r
chr5_83470631-83476790	chr5:83493828:A:G	chr5:83466995:C:CTT	0.674324	0.698787	IDP_dMRI_ProbtrackX_L3_ifo_r
chr6_28884701-28886010	chr6:28884587:G:A	chr6:28877976:A:AAC	0.629442	0	IDP_dMRI_ProbtrackX_L3_ifo_r
chr5_83529551-83532050	chr5:83526218:A:G	chr5:83523366:A:G	0.802824	0.848773	IDP_dMRI_ProbtrackX_L3_ilf_l
chr5_140341241-140342320	chr5:140342223:T:A	chr5:140340406:C:T	0.971555	0.985183	IDP_dMRI_ProbtrackX_L3_ilf_l
chr5_83448491-83448700	chr5:83434109:C:T	chr5:83433107:G:A	1	1	IDP_dMRI_ProbtrackX_L3_ilf_l
chr5_83470631-83476790	chr5:83493828:A:G	chr5:83466995:C:CTT	0.674324	0.698787	IDP_dMRI_ProbtrackX_L3_ilf_l
chr5_83529551-83532050	chr5:83526218:A:G	chr5:83523366:A:G	0.802824	0.848773	IDP_dMRI_ProbtrackX_L3_ilf_r
chr5_140341241-140342320	chr5:140342223:T:A	chr5:140346707:T:C	1	0.965162	IDP_dMRI_ProbtrackX_L3_ilf_r
chr5_83448491-83448700	chr5:83434109:C:T	chr5:83433107:G:A	1	1	IDP_dMRI_ProbtrackX_L3_ilf_r
chr5_83470631-83476790	chr5:83493828:A:G	chr5:83466995:C:CTT	0.674324	0.698787	IDP_dMRI_ProbtrackX_L3_ilf_r
chr5_83470631-83476790	chr5:83493828:A:G	chr5:83475337:T:G	0.722841	0.777333	IDP_dMRI_ProbtrackX_L3_ptr_l
chr14_75236791-75239860	chr14:75239703:G:A	chr14:75238953:A:G	1	1	IDP_dMRI_ProbtrackX_L3_ptr_l
chr5_83529551-83532050	chr5:83526218:A:G	chr5:83523406:A:AT	0	0.846405	IDP_dMRI_ProbtrackX_L3_ptr_r
chr5_83470631-83476790	chr5:83493828:A:G	chr5:83473169:A:G	0.694578	0.758946	IDP_dMRI_ProbtrackX_L3_ptr_r
chr5_83529551-83532050	chr5:83526218:A:G	chr5:83523366:A:G	0.802824	0.848773	IDP_dMRI_ProbtrackX_L3_slf_l
chr5_140341241-140342320	chr5:140342223:T:A	chr5:140340406:C:T	0.971555	0.985183	IDP_dMRI_ProbtrackX_L3_slf_l
chr5_83448491-83448700	chr5:83434109:C:T	chr5:83444655:A:C	0	0.719195	IDP_dMRI_ProbtrackX_L3_slf_l
chr5_83470631-83476790	chr5:83493828:A:G	chr5:83466995:C:CTT	0.674324	0.698787	IDP_dMRI_ProbtrackX_L3_slf_l
chr6_28884701-28886010	chr6:28884587:G:A	chr6:28877976:A:AAC	0.629442	0	IDP_dMRI_ProbtrackX_L3_slf_l
chr7_781601-781760	chr7:777582:G:A	chr7:616641:A:G	0.701439	0	IDP_dMRI_ProbtrackX_L3_slf_l
chr17_68101111-68102840	chr17:68100388:G:T	chr17:67829974:G:C	0	0.609918	IDP_dMRI_ProbtrackX_L3_slf_l
chr17_46190911-46195700	chr17:46172742:T:C	chr17:45495053:T:C	0.821419	0.974156	IDP_dMRI_ProbtrackX_L3_slf_l
chr17_45619801-45621310	chr17:45619554:C:T	chr17:45495053:T:C	1	0	IDP_dMRI_ProbtrackX_L3_slf_l
chr17_46106871-46107470	chr17:46099737:C:T	chr17:46014622:C:T	0.6812	0	IDP_dMRI_ProbtrackX_L3_slf_l
chr17_45425531-45426200	chr17:45425918:G:A	chr17:45495053:T:C	0.919807	0.756111	IDP_dMRI_ProbtrackX_L3_slf_l
chr17_68019381-68020850	chr17:68043234:A:G	chr17:67829974:G:C	0	0.67675	IDP_dMRI_ProbtrackX_L3_slf_l
chr17_45941781-45943430	chr17:45949182:T:C	chr17:45495053:T:C	0.718822	0.979291	IDP_dMRI_ProbtrackX_L3_slf_l
chr17_46266091-46268060	chr17:46269852:C:A	chr17:45495053:T:C	0.923713	0.963348	IDP_dMRI_ProbtrackX_L3_slf_l
chr17_46259581-46260740	chr17:46282965:C:A	chr17:45495053:T:C	0.919807	0.897844	IDP_dMRI_ProbtrackX_L3_slf_l
chr17_46696321-46696630	chr17:46717482:G:T	chr17:46685223:A:G	0.719707	0	IDP_dMRI_ProbtrackX_L3_slf_l
chr17_45489961-45491610	chr17:45490914:G:A	chr17:45495053:T:C	0.919807	0	IDP_dMRI_ProbtrackX_L3_slf_l
chr17_46224411-46226000	chr17:46208317:T:C	chr17:45495053:T:C	0.919807	0.770717	IDP_dMRI_ProbtrackX_L3_slf_l
chr17_45740611-45741160	chr17:45740856:C:A	chr17:45495053:T:C	0.77744	0.979291	IDP_dMRI_ProbtrackX_L3_slf_l
chr17_46253961-46254070	chr17:46269743:A:G	chr17:45495053:T:C	0.919807	0.775399	IDP_dMRI_ProbtrackX_L3_slf_l
chr17_46719541-46721000	chr17:46720454:A:G	chr17:46685223:A:G	0.691534	0	IDP_dMRI_ProbtrackX_L3_slf_l
chr17_45948641-45949670	chr17:45949182:T:C	chr17:45495053:T:C	0.718822	0.979291	IDP_dMRI_ProbtrackX_L3_slf_l
chr17_45592301-45592600	chr17:45592338:C:A	chr17:45495053:T:C	1	0.958773	IDP_dMRI_ProbtrackX_L3_slf_l
chr17_45563311-45563620	chr17:45588443:C:T	chr17:45495053:T:C	1	0.963898	IDP_dMRI_ProbtrackX_L3_slf_l
chr17_45936191-45937180	chr17:45913553:A:G	chr17:45495053:T:C	0.77744	0.979291	IDP_dMRI_ProbtrackX_L3_slf_l
chr17_45501261-45501810	chr17:45495865:C:G	chr17:45495053:T:C	0.923713	1	IDP_dMRI_ProbtrackX_L3_slf_l
chr17_45775321-45776000	chr17:45777289:G:C	chr17:45760551:C:T	0	0.655862	IDP_dMRI_ProbtrackX_L3_slf_l
chr17_46184261-46184970	chr17:46208317:T:C	chr17:45495053:T:C	0.919807	0.770717	IDP_dMRI_ProbtrackX_L3_slf_l
chr17_46286621-46287300	chr17:46273641:T:C	chr17:45495053:T:C	0.919807	0.775399	IDP_dMRI_ProbtrackX_L3_slf_l
chr17_45722281-45722490	chr17:45722438:C:A	chr17:45495053:T:C	0.919807	0.979291	IDP_dMRI_ProbtrackX_L3_slf_l
chr17_67992481-67996800	chr17:67998284:G:C	chr17:67968054:T:TAGG	0.935139	0.720917	IDP_dMRI_ProbtrackX_L3_slf_l
chr17_67830321-67831240	chr17:67826457:CAG:C	chr17:67829974:G:C	0.631116	0.924675	IDP_dMRI_ProbtrackX_L3_slf_l
chr5_140341241-140342320	chr5:140342223:T:A	chr5:140340406:C:T	0.971555	0.985183	IDP_dMRI_ProbtrackX_L3_slf_r
chr5_83470631-83476790	chr5:83493828:A:G	chr5:83466995:C:CTT	0.674324	0.698787	IDP_dMRI_ProbtrackX_L3_slf_r
chr17_68101111-68102840	chr17:68100388:G:T	chr17:67829974:G:C	0	0.609918	IDP_dMRI_ProbtrackX_L3_slf_r
chr17_46190911-46195700	chr17:46172742:T:C	chr17:45386127:C:A	0.70835	0.699076	IDP_dMRI_ProbtrackX_L3_slf_r
chr17_45619801-45621310	chr17:45619554:C:T	chr17:45386127:C:A	0.841905	0	IDP_dMRI_ProbtrackX_L3_slf_r
chr17_46106871-46107470	chr17:46099737:C:T	chr17:46014622:C:T	0.6812	0	IDP_dMRI_ProbtrackX_L3_slf_r
chr17_45425531-45426200	chr17:45425918:G:A	chr17:45386127:C:A	0.915306	0.953488	IDP_dMRI_ProbtrackX_L3_slf_r
chr17_68019381-68020850	chr17:68043234:A:G	chr17:67896391:C:G	0.620273	0.609608	IDP_dMRI_ProbtrackX_L3_slf_r
chr17_45941781-45943430	chr17:45949182:T:C	chr17:45413487:A:G	0.652562	0.724741	IDP_dMRI_ProbtrackX_L3_slf_r
chr17_46266091-46268060	chr17:46269852:C:A	chr17:45386127:C:A	0.777679	0.68936	IDP_dMRI_ProbtrackX_L3_slf_r
chr17_46259581-46260740	chr17:46282965:C:A	chr17:45386127:C:A	0.753755	0.656879	IDP_dMRI_ProbtrackX_L3_slf_r
chr17_46696321-46696630	chr17:46717482:G:T	chr17:46685223:A:G	0.719707	0	IDP_dMRI_ProbtrackX_L3_slf_r
chr17_45489961-45491610	chr17:45490914:G:A	chr17:45386127:C:A	0.915306	0	IDP_dMRI_ProbtrackX_L3_slf_r
chr17_46224411-46226000	chr17:46208317:T:C	chr17:45386127:C:A	0.753755		IDP_dMRI_ProbtrackX_L3_slf_r
chr17_45740611-45741160	chr17:45740856:C:A	chr17:45386127:C:A	0.636526	0.702765	IDP_dMRI_ProbtrackX_L3_slf_r
chr17_46253961-46254070	chr17:46269743:A:G	chr17:45386127:C:A	0.753755		IDP_dMRI_ProbtrackX_L3_slf_r
chr17_46719541-46721000	chr17:46720454:A:G	chr17:46685223:A:G	0.691534	0	IDP_dMRI_ProbtrackX_L3_slf_r
chr17_45948641-45949670	chr17:45949182:T:C	chr17:45413487:A:G	0.652562	0.724741	IDP_dMRI_ProbtrackX_L3_slf_r
chr17_45592301-45592600	chr17:45592338:C:A	chr17:45386127:C:A	0.841905	0.684347	IDP_dMRI_ProbtrackX_L3_slf_r
chr17_45563311-45563620	chr17:45588443:C:T	chr17:45386127:C:A	0.841905	0.689862	IDP_dMRI_ProbtrackX_L3_slf_r
chr17_45936191-45937180	chr17:45913553:A:G	chr17:45386127:C:A	0.636526	0.702765	IDP_dMRI_ProbtrackX_L3_slf_r
chr17_45501261-45501810	chr17:45495865:C:G	chr17:45386127:C:A	0.777679	0.719526	IDP_dMRI_ProbtrackX_L3_slf_r
chr17_45775321-45776000	chr17:45777289:G:C	chr17:45760551:C:T	0	0.655862	IDP_dMRI_ProbtrackX_L3_slf_r
chr17_46184261-46184970	chr17:46208317:T:C	chr17:45386127:C:A	0.753755		IDP_dMRI_ProbtrackX_L3_slf_r
chr17_46286621-46287300	chr17:46273641:T:C	chr17:45386127:C:A	0.753755		IDP_dMRI_ProbtrackX_L3_slf_r
chr17_45722281-45722490	chr17:45722438:C:A	chr17:45386127:C:A	0.753755	0.702765	IDP_dMRI_ProbtrackX_L3_slf_r
chr17_67992481-67996800	chr17:67998284:G:C	chr17:67826457:C:CAG	0.704466	0.667236	IDP_dMRI_ProbtrackX_L3_slf_r
chr17_67830321-67831240	chr17:67826457:CAG:C	chr17:67826457:C:CAG	1	1	IDP_dMRI_ProbtrackX_L3_slf_r
chr5_83470631-83476790	chr5:83493828:A:G	chr5:83466995:C:CTT	0.674324	0.698787	IDP_dMRI_ProbtrackX_L3_str_l
chr10_103932971-103934210	chr10:103933246:G:C	chr10:103875137:A:G	0.613167	0	IDP_dMRI_ProbtrackX_L3_str_l
chr17_46190911-46195700	chr17:46172742:T:C	chr17:45386127:C:A	0.70835	0.699076	IDP_dMRI_ProbtrackX_L3_str_l
chr17_45619801-45621310	chr17:45619554:C:T	chr17:45386127:C:A	0.841905	0	IDP_dMRI_ProbtrackX_L3_str_l
chr17_46106871-46107470	chr17:46099737:C:T	chr17:46014622:C:T	0.6812	0	IDP_dMRI_ProbtrackX_L3_str_l
chr17_45425531-45426200	chr17:45425918:G:A	chr17:45386127:C:A	0.915306	0.953488	IDP_dMRI_ProbtrackX_L3_str_l
chr17_45941781-45943430	chr17:45949182:T:C	chr17:45413487:A:G	0.652562	0.724741	IDP_dMRI_ProbtrackX_L3_str_l
chr17_46266091-46268060	chr17:46269852:C:A	chr17:45386127:C:A	0.777679	0.68936	IDP_dMRI_ProbtrackX_L3_str_l
chr17_46259581-46260740	chr17:46282965:C:A	chr17:45386127:C:A	0.753755	0.656879	IDP_dMRI_ProbtrackX_L3_str_l
chr17_46696321-46696630	chr17:46717482:G:T	chr17:46685223:A:G	0.719707	0	IDP_dMRI_ProbtrackX_L3_str_l
chr17_45489961-45491610	chr17:45490914:G:A	chr17:45386127:C:A	0.915306	0	IDP_dMRI_ProbtrackX_L3_str_l
chr17_46224411-46226000	chr17:46208317:T:C	chr17:45386127:C:A	0.753755		IDP_dMRI_ProbtrackX_L3_str_l
chr17_45740611-45741160	chr17:45740856:C:A	chr17:45386127:C:A	0.636526	0.702765	IDP_dMRI_ProbtrackX_L3_str_l
chr17_46253961-46254070	chr17:46269743:A:G	chr17:45386127:C:A	0.753755		IDP_dMRI_ProbtrackX_L3_str_l
chr17_46719541-46721000	chr17:46720454:A:G	chr17:46685223:A:G	0.691534	0	IDP_dMRI_ProbtrackX_L3_str_l
chr17_45948641-45949670	chr17:45949182:T:C	chr17:45413487:A:G	0.652562	0.724741	IDP_dMRI_ProbtrackX_L3_str_l
chr17_45592301-45592600	chr17:45592338:C:A	chr17:45386127:C:A	0.841905	0.684347	IDP_dMRI_ProbtrackX_L3_str_l
chr17_45563311-45563620	chr17:45588443:C:T	chr17:45386127:C:A	0.841905	0.689862	IDP_dMRI_ProbtrackX_L3_str_l
chr17_45936191-45937180	chr17:45913553:A:G	chr17:45386127:C:A	0.636526	0.702765	IDP_dMRI_ProbtrackX_L3_str_l
chr17_45501261-45501810	chr17:45495865:C:G	chr17:45386127:C:A	0.777679	0.719526	IDP_dMRI_ProbtrackX_L3_str_l
chr17_45775321-45776000	chr17:45777289:G:C	chr17:45760551:C:T	0	0.655862	IDP_dMRI_ProbtrackX_L3_str_l
chr17_46184261-46184970	chr17:46208317:T:C	chr17:45386127:C:A	0.753755		IDP_dMRI_ProbtrackX_L3_str_l
chr17_46286621-46287300	chr17:46273641:T:C	chr17:45386127:C:A	0.753755		IDP_dMRI_ProbtrackX_L3_str_l
chr17_45722281-45722490	chr17:45722438:C:A	chr17:45386127:C:A	0.753755	0.702765	IDP_dMRI_ProbtrackX_L3_str_l
chr5_83529551-83532050	chr5:83526218:A:G	chr5:83523406:A:AT	0	0.846405	IDP_dMRI_ProbtrackX_L3_str_r
chr5_83470631-83476790	chr5:83493828:A:G	chr5:83466995:C:CTT	0.674324	0.698787	IDP_dMRI_ProbtrackX_L3_str_r
chr10_103932971-103934210	chr10:103933246:G:C	chr10:103875137:A:G	0.613167	0	IDP_dMRI_ProbtrackX_L3_str_r
chr17_46190911-46195700	chr17:46172742:T:C	chr17:45495053:T:C	0.821419	0.974156	IDP_dMRI_ProbtrackX_L3_str_r
chr17_45619801-45621310	chr17:45619554:C:T	chr17:45495053:T:C	1	0	IDP_dMRI_ProbtrackX_L3_str_r
chr17_46106871-46107470	chr17:46099737:C:T	chr17:46014622:C:T	0.6812	0	IDP_dMRI_ProbtrackX_L3_str_r
chr17_45425531-45426200	chr17:45425918:G:A	chr17:45495053:T:C	0.919807	0.756111	IDP_dMRI_ProbtrackX_L3_str_r
chr17_45941781-45943430	chr17:45949182:T:C	chr17:45495053:T:C	0.718822	0.979291	IDP_dMRI_ProbtrackX_L3_str_r
chr17_46266091-46268060	chr17:46269852:C:A	chr17:45495053:T:C	0.923713	0.963348	IDP_dMRI_ProbtrackX_L3_str_r
chr17_46259581-46260740	chr17:46282965:C:A	chr17:45495053:T:C	0.919807	0.897844	IDP_dMRI_ProbtrackX_L3_str_r
chr17_46696321-46696630	chr17:46717482:G:T	chr17:46685223:A:G	0.719707	0	IDP_dMRI_ProbtrackX_L3_str_r
chr17_45489961-45491610	chr17:45490914:G:A	chr17:45495053:T:C	0.919807	0	IDP_dMRI_ProbtrackX_L3_str_r
chr17_46224411-46226000	chr17:46208317:T:C	chr17:45495053:T:C	0.919807	0.770717	IDP_dMRI_ProbtrackX_L3_str_r
chr17_45740611-45741160	chr17:45740856:C:A	chr17:45495053:T:C	0.77744	0.979291	IDP_dMRI_ProbtrackX_L3_str_r
chr17_46253961-46254070	chr17:46269743:A:G	chr17:45495053:T:C	0.919807	0.775399	IDP_dMRI_ProbtrackX_L3_str_r
chr17_46719541-46721000	chr17:46720454:A:G	chr17:46685223:A:G	0.691534	0	IDP_dMRI_ProbtrackX_L3_str_r
chr17_45948641-45949670	chr17:45949182:T:C	chr17:45495053:T:C	0.718822	0.979291	IDP_dMRI_ProbtrackX_L3_str_r
chr17_45592301-45592600	chr17:45592338:C:A	chr17:45495053:T:C	1	0.958773	IDP_dMRI_ProbtrackX_L3_str_r
chr17_45563311-45563620	chr17:45588443:C:T	chr17:45495053:T:C	1	0.963898	IDP_dMRI_ProbtrackX_L3_str_r
chr17_45936191-45937180	chr17:45913553:A:G	chr17:45495053:T:C	0.77744	0.979291	IDP_dMRI_ProbtrackX_L3_str_r
chr17_45501261-45501810	chr17:45495865:C:G	chr17:45495053:T:C	0.923713	1	IDP_dMRI_ProbtrackX_L3_str_r
chr17_45775321-45776000	chr17:45777289:G:C	chr17:45760551:C:T	0	0.655862	IDP_dMRI_ProbtrackX_L3_str_r
chr17_46184261-46184970	chr17:46208317:T:C	chr17:45495053:T:C	0.919807	0.770717	IDP_dMRI_ProbtrackX_L3_str_r
chr17_46286621-46287300	chr17:46273641:T:C	chr17:45495053:T:C	0.919807	0.775399	IDP_dMRI_ProbtrackX_L3_str_r
chr17_45722281-45722490	chr17:45722438:C:A	chr17:45495053:T:C	0.919807	0.979291	IDP_dMRI_ProbtrackX_L3_str_r
chr5_83529551-83532050	chr5:83526218:A:G	chr5:83523366:A:G	0.802824	0.848773	IDP_dMRI_ProbtrackX_L3_unc_l
chr5_83529551-83532050	chr5:83526218:A:G	chr5:83523366:A:G	0.802824	0.848773	IDP_dMRI_ProbtrackX_L3_unc_r
chr5_83470631-83476790	chr5:83493828:A:G	chr5:83466995:C:CTT	0.674324	0.698787	IDP_dMRI_ProbtrackX_L3_unc_r
chr5_65535191-65536420	chr5:65539307:T:C	chr5:65567458:C:A	0.852	0.905571	IDP_dMRI_TBSS_ICVF_Middle_cerebellar_peduncle
chr5_83529551-83532050	chr5:83526218:A:G	chr5:83523366:A:G	0.802824	0.848773	IDP_dMRI_TBSS_ICVF_Middle_cerebellar_peduncle
chr5_83470631-83476790	chr5:83493828:A:G	chr5:83466995:C:CTT	0.674324	0.698787	IDP_dMRI_TBSS_ICVF_Middle_cerebellar_peduncle
chr7_55222281-55223200	chr7:55212590:G:A	chr7:55210271:A:G	0.885553	0.790861	IDP_dMRI_TBSS_ICVF_Middle_cerebellar_peduncle
chr9_22051831-22053550	chr9:22052735:T:C	chr9:22033367:T:C	1	0.950348	IDP_dMRI_TBSS_ICVF_Middle_cerebellar_peduncle
chr10_102668721-102670350	chr10:102662255:A:G	chr10:102622823:G:GA	0	0.799474	IDP_dMRI_TBSS_ICVF_Middle_cerebellar_peduncle
chr10_48655391-48657090	chr10:48656573:G:A	chr10:48621632:A:G	0.611007	0	IDP_dMRI_TBSS_ICVF_Middle_cerebellar_peduncle
chr10_102546141-102546620	chr10:102546403:G:T	chr10:102548436:C:T	0	0.621239	IDP_dMRI_TBSS_ICVF_Middle_cerebellar_peduncle
chr10_102582181-102582510	chr10:102557479:G:C	chr10:102548436:C:T	0	0.609357	IDP_dMRI_TBSS_ICVF_Middle_cerebellar_peduncle
chr15_93151151-93153670	chr15:93146374:G:A	chr15:93146374:A:G	1	1	IDP_dMRI_TBSS_ICVF_Middle_cerebellar_peduncle
chr17_43079081-43080060	chr17:43079499:C:T	chr17:43187470:A:G	0	0.892411	IDP_dMRI_TBSS_ICVF_Middle_cerebellar_peduncle
chr17_43314741-43317040	chr17:43315904:G:A	chr17:43187470:A:G	0	0.902506	IDP_dMRI_TBSS_ICVF_Middle_cerebellar_peduncle
chr17_43064851-43064930	chr17:43064916:T:C	chr17:43187470:A:G	0	0.88771	IDP_dMRI_TBSS_ICVF_Middle_cerebellar_peduncle
chr17_43341711-43342560	chr17:43333092:C:T	chr17:43187470:A:G	0	0.917807	IDP_dMRI_TBSS_ICVF_Middle_cerebellar_peduncle
chr17_43231831-43232600	chr17:43227065:A:G	chr17:43187470:A:G	0	0.914454	IDP_dMRI_TBSS_ICVF_Middle_cerebellar_peduncle
chr17_43246081-43246920	chr17:43222443:A:G	chr17:43187470:A:G	0	0.901631	IDP_dMRI_TBSS_ICVF_Middle_cerebellar_peduncle
chr21_41146921-41148200	chr21:41148207:T:C	chr21:41141748:A:G	0.841905	0.83697	IDP_dMRI_TBSS_ICVF_Middle_cerebellar_peduncle
chr6_31113911-31115230	chr6:31097294:C:T	chr6:30801496:A:G	0	0.613823	IDP_dMRI_TBSS_ICVF_Pontine_crossing_tract
chr6_30681691-30685170	chr6:30682249:G:A	chr6:30397671:C:T	0.75731	0.960033	IDP_dMRI_TBSS_ICVF_Pontine_crossing_tract
chr6_31343821-31344100	chr6:31351449:C:T	chr6:31274872:G:A	0	0.904918	IDP_dMRI_TBSS_ICVF_Pontine_crossing_tract
chr6_31065301-31066320	chr6:31057019:G:A	chr6:31130957:C:A	0.768869	1	IDP_dMRI_TBSS_ICVF_Pontine_crossing_tract
chr17_46190911-46195700	chr17:46172742:T:C	chr17:46228451:C:T	0	0.954126	IDP_dMRI_TBSS_ICVF_Pontine_crossing_tract
chr17_45425531-45426200	chr17:45425918:G:A	chr17:46228451:C:T	0	0.703457	IDP_dMRI_TBSS_ICVF_Pontine_crossing_tract
chr17_45941781-45943430	chr17:45949182:T:C	chr17:46228451:C:T	0	0.948904	IDP_dMRI_TBSS_ICVF_Pontine_crossing_tract
chr17_46266091-46268060	chr17:46269852:C:A	chr17:46228451:C:T	0	0.932393	IDP_dMRI_TBSS_ICVF_Pontine_crossing_tract
chr17_46259581-46260740	chr17:46282965:C:A	chr17:46228451:C:T	0	0.886585	IDP_dMRI_TBSS_ICVF_Pontine_crossing_tract
chr17_46224411-46226000	chr17:46208317:T:C	chr17:46228451:C:T	0	0.753771	IDP_dMRI_TBSS_ICVF_Pontine_crossing_tract
chr17_45740611-45741160	chr17:45740856:C:A	chr17:46228451:C:T	0	0.948904	IDP_dMRI_TBSS_ICVF_Pontine_crossing_tract
chr17_46253961-46254070	chr17:46269743:A:G	chr17:46228451:C:T	0	0.75855	IDP_dMRI_TBSS_ICVF_Pontine_crossing_tract
chr17_45948641-45949670	chr17:45949182:T:C	chr17:46228451:C:T	0	0.948904	IDP_dMRI_TBSS_ICVF_Pontine_crossing_tract
chr17_45592301-45592600	chr17:45592338:C:A	chr17:46228451:C:T	0	0.938769	IDP_dMRI_TBSS_ICVF_Pontine_crossing_tract
chr17_45563311-45563620	chr17:45588443:C:T	chr17:46228451:C:T	0	0.943964	IDP_dMRI_TBSS_ICVF_Pontine_crossing_tract
chr17_45936191-45937180	chr17:45913553:A:G	chr17:46228451:C:T	0	0.948904	IDP_dMRI_TBSS_ICVF_Pontine_crossing_tract
chr17_45501261-45501810	chr17:45495865:C:G	chr17:46228451:C:T	0	0.938418	IDP_dMRI_TBSS_ICVF_Pontine_crossing_tract
chr17_46184261-46184970	chr17:46208317:T:C	chr17:46228451:C:T	0	0.753771	IDP_dMRI_TBSS_ICVF_Pontine_crossing_tract
chr17_46286621-46287300	chr17:46273641:T:C	chr17:46228451:C:T	0	0.75855	IDP_dMRI_TBSS_ICVF_Pontine_crossing_tract
chr17_45722281-45722490	chr17:45722438:C:A	chr17:46228451:C:T	0	0.948904	IDP_dMRI_TBSS_ICVF_Pontine_crossing_tract
chr5_83529551-83532050	chr5:83526218:A:G	chr5:83523366:A:G	0.802824	0.848773	IDP_dMRI_TBSS_ICVF_Genu_of_corpus_callosum
chr5_140341241-140342320	chr5:140342223:T:A	chr5:140340406:C:T	0.971555	0.985183	IDP_dMRI_TBSS_ICVF_Genu_of_corpus_callosum
chr5_140710351-140711720	chr5:140707570:GA:G	chr5:140628133:A:G	0.618937		IDP_dMRI_TBSS_ICVF_Genu_of_corpus_callosum
chr5_82470261-82471100	chr5:82458017:T:C	chr5:82563930:A:G	0.609587	0.663929	IDP_dMRI_TBSS_ICVF_Genu_of_corpus_callosum
chr5_83448491-83448700	chr5:83434109:C:T	chr5:83433107:G:A	1	1	IDP_dMRI_TBSS_ICVF_Genu_of_corpus_callosum
chr5_83470631-83476790	chr5:83493828:A:G	chr5:83466995:C:CTT	0.674324	0.698787	IDP_dMRI_TBSS_ICVF_Genu_of_corpus_callosum
chr6_28884701-28886010	chr6:28884587:G:A	chr6:29163413:G:A	0.703252	0	IDP_dMRI_TBSS_ICVF_Genu_of_corpus_callosum
chr6_26304891-26305610	chr6:26287827:G:A	chr6:26180406:C:G	0.637672		IDP_dMRI_TBSS_ICVF_Genu_of_corpus_callosum
chr6_26171431-26173590	chr6:26173539:T:C	chr6:26144930:C:T	0.95806	0.9839	IDP_dMRI_TBSS_ICVF_Genu_of_corpus_callosum
chr6_26327301-26328750	chr6:26336610:C:A	chr6:26239176:G:A	0	0.604984	IDP_dMRI_TBSS_ICVF_Genu_of_corpus_callosum
chr7_55222281-55223200	chr7:55212590:G:A	chr7:55210271:A:G	0.885553	0.790861	IDP_dMRI_TBSS_ICVF_Genu_of_corpus_callosum
chr7_54881071-54882380	chr7:54881563:A:G	chr7:54848587:G:T	0.827547	0.77647	IDP_dMRI_TBSS_ICVF_Genu_of_corpus_callosum
chr8_143933651-143934330	chr8:143946999:C:G	chr8:143916167:A:G	0.659943	0.857701	IDP_dMRI_TBSS_ICVF_Genu_of_corpus_callosum
chr8_119906441-119907270	chr8:119907410:A:G	chr8:119918967:G:A	0	1	IDP_dMRI_TBSS_ICVF_Genu_of_corpus_callosum
chr8_143970111-143971590	chr8:143961174:A:G	chr8:143930776:C:T	0.705382	0.762559	IDP_dMRI_TBSS_ICVF_Genu_of_corpus_callosum
chr8_143947861-143949510	chr8:143952282:T:C	chr8:143933366:T:C	0.634699	0.968939	IDP_dMRI_TBSS_ICVF_Genu_of_corpus_callosum
chr9_22051831-22053550	chr9:22052735:T:C	chr9:21996624:C:CTT	0.68166	0.75107	IDP_dMRI_TBSS_ICVF_Genu_of_corpus_callosum
chr16_52691-54470	chr16:33807:G:C	chr16:33807:C:G	1	1	IDP_dMRI_TBSS_ICVF_Genu_of_corpus_callosum
chr17_46190911-46195700	chr17:46172742:T:C	chr17:45386127:C:A	0.70835	0.699076	IDP_dMRI_TBSS_ICVF_Genu_of_corpus_callosum
chr17_45619801-45621310	chr17:45619554:C:T	chr17:45386127:C:A	0.841905	0	IDP_dMRI_TBSS_ICVF_Genu_of_corpus_callosum
chr17_46106871-46107470	chr17:46099737:C:T	chr17:46014622:C:T	0.6812	0	IDP_dMRI_TBSS_ICVF_Genu_of_corpus_callosum
chr17_45425531-45426200	chr17:45425918:G:A	chr17:45386127:C:A	0.915306	0.953488	IDP_dMRI_TBSS_ICVF_Genu_of_corpus_callosum
chr17_45941781-45943430	chr17:45949182:T:C	chr17:45413487:A:G	0.652562	0.724741	IDP_dMRI_TBSS_ICVF_Genu_of_corpus_callosum
chr17_46266091-46268060	chr17:46269852:C:A	chr17:45386127:C:A	0.777679	0.68936	IDP_dMRI_TBSS_ICVF_Genu_of_corpus_callosum
chr17_46259581-46260740	chr17:46282965:C:A	chr17:45386127:C:A	0.753755	0.656879	IDP_dMRI_TBSS_ICVF_Genu_of_corpus_callosum
chr17_46696321-46696630	chr17:46717482:G:T	chr17:46685223:A:G	0.719707	0	IDP_dMRI_TBSS_ICVF_Genu_of_corpus_callosum
chr17_45489961-45491610	chr17:45490914:G:A	chr17:45386127:C:A	0.915306	0	IDP_dMRI_TBSS_ICVF_Genu_of_corpus_callosum
chr17_46224411-46226000	chr17:46208317:T:C	chr17:45386127:C:A	0.753755		IDP_dMRI_TBSS_ICVF_Genu_of_corpus_callosum
chr17_45740611-45741160	chr17:45740856:C:A	chr17:45386127:C:A	0.636526	0.702765	IDP_dMRI_TBSS_ICVF_Genu_of_corpus_callosum
chr17_46253961-46254070	chr17:46269743:A:G	chr17:45386127:C:A	0.753755		IDP_dMRI_TBSS_ICVF_Genu_of_corpus_callosum
chr17_46719541-46721000	chr17:46720454:A:G	chr17:46685223:A:G	0.691534	0	IDP_dMRI_TBSS_ICVF_Genu_of_corpus_callosum
chr17_45948641-45949670	chr17:45949182:T:C	chr17:45413487:A:G	0.652562	0.724741	IDP_dMRI_TBSS_ICVF_Genu_of_corpus_callosum
chr17_45592301-45592600	chr17:45592338:C:A	chr17:45386127:C:A	0.841905	0.684347	IDP_dMRI_TBSS_ICVF_Genu_of_corpus_callosum
chr17_45563311-45563620	chr17:45588443:C:T	chr17:45386127:C:A	0.841905	0.689862	IDP_dMRI_TBSS_ICVF_Genu_of_corpus_callosum
chr17_45936191-45937180	chr17:45913553:A:G	chr17:45386127:C:A	0.636526	0.702765	IDP_dMRI_TBSS_ICVF_Genu_of_corpus_callosum
chr17_45501261-45501810	chr17:45495865:C:G	chr17:45386127:C:A	0.777679	0.719526	IDP_dMRI_TBSS_ICVF_Genu_of_corpus_callosum
chr17_45775321-45776000	chr17:45777289:G:C	chr17:45777289:C:G	1	1	IDP_dMRI_TBSS_ICVF_Genu_of_corpus_callosum
chr17_46184261-46184970	chr17:46208317:T:C	chr17:45386127:C:A	0.753755		IDP_dMRI_TBSS_ICVF_Genu_of_corpus_callosum
chr17_46286621-46287300	chr17:46273641:T:C	chr17:45386127:C:A	0.753755		IDP_dMRI_TBSS_ICVF_Genu_of_corpus_callosum
chr17_45722281-45722490	chr17:45722438:C:A	chr17:45386127:C:A	0.753755	0.702765	IDP_dMRI_TBSS_ICVF_Genu_of_corpus_callosum
chr17_44794421-44795300	chr17:44794993:C:T	chr17:44793298:A:G	0.950949	0.947549	IDP_dMRI_TBSS_ICVF_Genu_of_corpus_callosum
chr22_38172251-38173310	chr22:38172937:A:T	chr22:38148291:G:A	0.601585	0.645203	IDP_dMRI_TBSS_ICVF_Genu_of_corpus_callosum
chr22_37910701-37911090	chr22:37912284:C:T	chr22:37830280:T:C	0.720713	0.964513	IDP_dMRI_TBSS_ICVF_Genu_of_corpus_callosum
chr22_37896431-37897580	chr22:37896967:T:C	chr22:37830280:T:C	0.924737	0.98811	IDP_dMRI_TBSS_ICVF_Genu_of_corpus_callosum
chr22_38204541-38206180	chr22:38203357:G:A	chr22:38149801:A:G	0.602937	0.728286	IDP_dMRI_TBSS_ICVF_Genu_of_corpus_callosum
chr22_38199281-38199460	chr22:38199404:G:A	chr22:38143991:A:G	0	0.601299	IDP_dMRI_TBSS_ICVF_Genu_of_corpus_callosum
chr3_89393071-89393370	chr3:89393978:AG:A	chr3:89402571:C:G	0.681386	0	IDP_dMRI_TBSS_ICVF_Body_of_corpus_callosum
chr3_183697181-183699920	chr3:183697713:C:T	chr3:183697713:T:C	1	1	IDP_dMRI_TBSS_ICVF_Body_of_corpus_callosum
chr5_83529551-83532050	chr5:83526218:A:G	chr5:83523366:A:G	0.802824	0.848773	IDP_dMRI_TBSS_ICVF_Body_of_corpus_callosum
chr5_140341241-140342320	chr5:140342223:T:A	chr5:140340406:C:T	0.971555	0.985183	IDP_dMRI_TBSS_ICVF_Body_of_corpus_callosum
chr5_140710351-140711720	chr5:140707570:GA:G	chr5:140628133:A:G	0.618937		IDP_dMRI_TBSS_ICVF_Body_of_corpus_callosum
chr5_82470261-82471100	chr5:82458017:T:C	chr5:82561975:A:G	0.609587	0.718224	IDP_dMRI_TBSS_ICVF_Body_of_corpus_callosum
chr5_83448491-83448700	chr5:83434109:C:T	chr5:83433107:G:A	1	1	IDP_dMRI_TBSS_ICVF_Body_of_corpus_callosum
chr5_83470631-83476790	chr5:83493828:A:G	chr5:83466995:C:CTT	0.674324	0.698787	IDP_dMRI_TBSS_ICVF_Body_of_corpus_callosum
chr6_28161391-28162240	chr6:28161802:T:C	chr6:28103220:T:C	0	0.784613	IDP_dMRI_TBSS_ICVF_Body_of_corpus_callosum
chr6_28884701-28886010	chr6:28884587:G:A	chr6:28877976:A:AAC	0.629442	0	IDP_dMRI_TBSS_ICVF_Body_of_corpus_callosum
chr6_27591781-27593340	chr6:27605757:A:G	chr6:27658852:G:A	0.606378	0	IDP_dMRI_TBSS_ICVF_Body_of_corpus_callosum
chr6_28837421-28839520	chr6:28826076:C:G	chr6:29239793:T:C	0.804502	0.825107	IDP_dMRI_TBSS_ICVF_Body_of_corpus_callosum
chr6_27823541-27825500	chr6:27846035:G:T	chr6:28103220:T:C	0	0.601876	IDP_dMRI_TBSS_ICVF_Body_of_corpus_callosum
chr6_27605391-27605870	chr6:27592808:A:G	chr6:27658852:G:A	0.606378	0	IDP_dMRI_TBSS_ICVF_Body_of_corpus_callosum
chr6_29016261-29017380	chr6:29002968:C:T	chr6:29239793:T:C	0.893763	0.652508	IDP_dMRI_TBSS_ICVF_Body_of_corpus_callosum
chr7_55222281-55223200	chr7:55212590:G:A	chr7:55210271:A:G	0.885553	0.790861	IDP_dMRI_TBSS_ICVF_Body_of_corpus_callosum
chr7_54881071-54882380	chr7:54881563:A:G	chr7:54848587:G:T	0.827547	0.77647	IDP_dMRI_TBSS_ICVF_Body_of_corpus_callosum
chr8_100662961-100664220	chr8:100664135:T:C	chr8:100661687:G:A	0.930521	0.995938	IDP_dMRI_TBSS_ICVF_Body_of_corpus_callosum
chr8_143933651-143934330	chr8:143946999:C:G	chr8:143916167:A:G	0.659943	0.857701	IDP_dMRI_TBSS_ICVF_Body_of_corpus_callosum
chr8_119906441-119907270	chr8:119906981:G:A	chr8:119941633:A:G	0.608697		IDP_dMRI_TBSS_ICVF_Body_of_corpus_callosum
chr8_143970111-143971590	chr8:143961174:A:G	chr8:143933366:T:C	0.754631	0.919431	IDP_dMRI_TBSS_ICVF_Body_of_corpus_callosum
chr8_143947861-143949510	chr8:143952282:T:C	chr8:143933366:T:C	0.634699	0.968939	IDP_dMRI_TBSS_ICVF_Body_of_corpus_callosum
chr9_22051831-22053550	chr9:22052735:T:C	chr9:21996624:C:CTT	0.68166	0.75107	IDP_dMRI_TBSS_ICVF_Body_of_corpus_callosum
chr14_74705741-74706380	chr14:74711990:C:T	chr14:74855624:G:A	0.640517	0	IDP_dMRI_TBSS_ICVF_Body_of_corpus_callosum
chr16_52691-54470	chr16:33807:G:C	chr16:49353:G:A	0	0.870541	IDP_dMRI_TBSS_ICVF_Body_of_corpus_callosum
chr16_972301-973340	chr16:968697:A:G	chr16:975464:A:G	0.730186	0.94434	IDP_dMRI_TBSS_ICVF_Body_of_corpus_callosum
chr17_46190911-46195700	chr17:46172742:T:C	chr17:45386127:C:A	0.70835	0.699076	IDP_dMRI_TBSS_ICVF_Body_of_corpus_callosum
chr17_45619801-45621310	chr17:45619554:C:T	chr17:45386127:C:A	0.841905	0	IDP_dMRI_TBSS_ICVF_Body_of_corpus_callosum
chr17_46106871-46107470	chr17:46099737:C:T	chr17:46014622:C:T	0.6812	0	IDP_dMRI_TBSS_ICVF_Body_of_corpus_callosum
chr17_45425531-45426200	chr17:45425918:G:A	chr17:45386127:C:A	0.915306	0.953488	IDP_dMRI_TBSS_ICVF_Body_of_corpus_callosum
chr17_45110501-45111940	chr17:45092397:AT:A	chr17:45046087:A:AC	0.675067	0.839797	IDP_dMRI_TBSS_ICVF_Body_of_corpus_callosum
chr17_45941781-45943430	chr17:45949182:T:C	chr17:45413487:A:G	0.652562	0.724741	IDP_dMRI_TBSS_ICVF_Body_of_corpus_callosum
chr17_46266091-46268060	chr17:46269852:C:A	chr17:45386127:C:A	0.777679	0.68936	IDP_dMRI_TBSS_ICVF_Body_of_corpus_callosum
chr17_45090551-45091430	chr17:45069907:A:G	chr17:45075509:C:T	0.737738	0.853245	IDP_dMRI_TBSS_ICVF_Body_of_corpus_callosum
chr17_46259581-46260740	chr17:46282965:C:A	chr17:45386127:C:A	0.753755	0.656879	IDP_dMRI_TBSS_ICVF_Body_of_corpus_callosum
chr17_46696321-46696630	chr17:46717482:G:T	chr17:46685223:A:G	0.719707	0	IDP_dMRI_TBSS_ICVF_Body_of_corpus_callosum
chr17_45489961-45491610	chr17:45490914:G:A	chr17:45386127:C:A	0.915306	0	IDP_dMRI_TBSS_ICVF_Body_of_corpus_callosum
chr17_46224411-46226000	chr17:46208317:T:C	chr17:45386127:C:A	0.753755		IDP_dMRI_TBSS_ICVF_Body_of_corpus_callosum
chr17_45740611-45741160	chr17:45740856:C:A	chr17:45386127:C:A	0.636526	0.702765	IDP_dMRI_TBSS_ICVF_Body_of_corpus_callosum
chr17_46253961-46254070	chr17:46269743:A:G	chr17:45386127:C:A	0.753755		IDP_dMRI_TBSS_ICVF_Body_of_corpus_callosum
chr17_46719541-46721000	chr17:46720454:A:G	chr17:46685223:A:G	0.691534	0	IDP_dMRI_TBSS_ICVF_Body_of_corpus_callosum
chr17_45948641-45949670	chr17:45949182:T:C	chr17:45413487:A:G	0.652562	0.724741	IDP_dMRI_TBSS_ICVF_Body_of_corpus_callosum
chr17_45592301-45592600	chr17:45592338:C:A	chr17:45386127:C:A	0.841905	0.684347	IDP_dMRI_TBSS_ICVF_Body_of_corpus_callosum
chr17_45563311-45563620	chr17:45588443:C:T	chr17:45386127:C:A	0.841905	0.689862	IDP_dMRI_TBSS_ICVF_Body_of_corpus_callosum
chr17_45936191-45937180	chr17:45913553:A:G	chr17:45386127:C:A	0.636526	0.702765	IDP_dMRI_TBSS_ICVF_Body_of_corpus_callosum
chr17_45501261-45501810	chr17:45495865:C:G	chr17:45386127:C:A	0.777679	0.719526	IDP_dMRI_TBSS_ICVF_Body_of_corpus_callosum
chr17_45775321-45776000	chr17:45777289:G:C	chr17:45760551:C:T	0	0.655862	IDP_dMRI_TBSS_ICVF_Body_of_corpus_callosum
chr17_46184261-46184970	chr17:46208317:T:C	chr17:45386127:C:A	0.753755		IDP_dMRI_TBSS_ICVF_Body_of_corpus_callosum
chr17_46286621-46287300	chr17:46273641:T:C	chr17:45386127:C:A	0.753755		IDP_dMRI_TBSS_ICVF_Body_of_corpus_callosum
chr17_45722281-45722490	chr17:45722438:C:A	chr17:45386127:C:A	0.753755	0.702765	IDP_dMRI_TBSS_ICVF_Body_of_corpus_callosum
chr17_44794421-44795300	chr17:44794993:C:T	chr17:44793298:A:G	0.950949	0.947549	IDP_dMRI_TBSS_ICVF_Body_of_corpus_callosum
chr22_38172251-38173310	chr22:38172937:A:T	chr22:38148291:G:A	0.601585	0.645203	IDP_dMRI_TBSS_ICVF_Body_of_corpus_callosum
chr22_30628401-30629100	chr22:30609589:AGG:A	chr22:30621335:G:A	0.718377	0.810475	IDP_dMRI_TBSS_ICVF_Body_of_corpus_callosum
chr22_37910701-37911090	chr22:37912284:C:T	chr22:37830280:T:C	0.720713	0.964513	IDP_dMRI_TBSS_ICVF_Body_of_corpus_callosum
chr22_37896431-37897580	chr22:37896967:T:C	chr22:37830280:T:C	0.924737	0.98811	IDP_dMRI_TBSS_ICVF_Body_of_corpus_callosum
chr22_38204541-38206180	chr22:38203357:G:A	chr22:38149801:A:G	0.602937	0.728286	IDP_dMRI_TBSS_ICVF_Body_of_corpus_callosum
chr22_30634211-30636750	chr22:30641175:G:C	chr22:30621335:G:A	0	0.607837	IDP_dMRI_TBSS_ICVF_Body_of_corpus_callosum
chr22_38199281-38199460	chr22:38199404:G:A	chr22:38143991:A:G	0	0.601299	IDP_dMRI_TBSS_ICVF_Body_of_corpus_callosum
chrX_153636361-153636750	chrX:153625743:A:G	chrX:153612542:G:A	0.753506	0.830651	IDP_dMRI_TBSS_ICVF_Body_of_corpus_callosum
chr3_183697181-183699920	chr3:183697713:C:T	chr3:183697713:T:C	1	1	IDP_dMRI_TBSS_ICVF_Splenium_of_corpus_callosum
chr5_83529551-83532050	chr5:83526218:A:G	chr5:83523366:A:G	0.802824	0.848773	IDP_dMRI_TBSS_ICVF_Splenium_of_corpus_callosum
chr5_140341241-140342320	chr5:140342223:T:A	chr5:140340406:C:T	0.971555	0.985183	IDP_dMRI_TBSS_ICVF_Splenium_of_corpus_callosum
chr5_140710351-140711720	chr5:140707570:GA:G	chr5:140628133:A:G	0.618937	0	IDP_dMRI_TBSS_ICVF_Splenium_of_corpus_callosum
chr5_82470261-82471100	chr5:82458017:T:C	chr5:82561975:A:G	0.609587	0.718224	IDP_dMRI_TBSS_ICVF_Splenium_of_corpus_callosum
chr5_83448491-83448700	chr5:83434109:C:T	chr5:83433107:G:A	1	1	IDP_dMRI_TBSS_ICVF_Splenium_of_corpus_callosum
chr5_83470631-83476790	chr5:83493828:A:G	chr5:83466995:C:CTT	0.674324	0.698787	IDP_dMRI_TBSS_ICVF_Splenium_of_corpus_callosum
chr6_32666511-32666820	chr6:32652509:T:C	chr6:32619614:T:C	0	0.92669	IDP_dMRI_TBSS_ICVF_Splenium_of_corpus_callosum
chr6_32609841-32610070	chr6:32597265:A:G	chr6:32621968:T:C	0	0.605329	IDP_dMRI_TBSS_ICVF_Splenium_of_corpus_callosum
chr6_32622591-32622720	chr6:32620075:A:G	chr6:32620075:G:A	1	1	IDP_dMRI_TBSS_ICVF_Splenium_of_corpus_callosum
chr6_28884701-28886010	chr6:28884587:G:A	chr6:29163413:G:A	0.703252	0	IDP_dMRI_TBSS_ICVF_Splenium_of_corpus_callosum
chr6_26171431-26173590	chr6:26173539:T:C	chr6:26144930:C:T	0.95806	0.9839	IDP_dMRI_TBSS_ICVF_Splenium_of_corpus_callosum
chr6_28837421-28839520	chr6:28826076:C:G	chr6:28806206:C:A	0.885445	0.961723	IDP_dMRI_TBSS_ICVF_Splenium_of_corpus_callosum
chr6_29016261-29017380	chr6:29002968:C:T	chr6:28806206:C:A	0.680702	0.63184	IDP_dMRI_TBSS_ICVF_Splenium_of_corpus_callosum
chr7_55222281-55223200	chr7:55212590:G:A	chr7:55210271:A:G	0.885553	0.790861	IDP_dMRI_TBSS_ICVF_Splenium_of_corpus_callosum
chr7_54881071-54882380	chr7:54881563:A:G	chr7:54848587:G:T	0.827547	0.77647	IDP_dMRI_TBSS_ICVF_Splenium_of_corpus_callosum
chr9_22051831-22053550	chr9:22052735:T:C	chr9:21996624:C:CTT	0.68166	0.75107	IDP_dMRI_TBSS_ICVF_Splenium_of_corpus_callosum
chr17_46190911-46195700	chr17:46172742:T:C	chr17:45464671:C:T	0.639474	0.725497	IDP_dMRI_TBSS_ICVF_Splenium_of_corpus_callosum
chr17_45619801-45621310	chr17:45619554:C:T	chr17:45464671:C:T	0.77744	0	IDP_dMRI_TBSS_ICVF_Splenium_of_corpus_callosum
chr17_46106871-46107470	chr17:46099737:C:T	chr17:46014622:C:T	0.6812	0	IDP_dMRI_TBSS_ICVF_Splenium_of_corpus_callosum
chr17_45425531-45426200	chr17:45425918:G:A	chr17:45464671:C:T	0.849638	0.988273	IDP_dMRI_TBSS_ICVF_Splenium_of_corpus_callosum
chr17_45941781-45943430	chr17:45949182:T:C	chr17:45465841:C:T	0.652562	0.750129	IDP_dMRI_TBSS_ICVF_Splenium_of_corpus_callosum
chr17_46266091-46268060	chr17:46269852:C:A	chr17:45464671:C:T	0.714277	0.725881	IDP_dMRI_TBSS_ICVF_Splenium_of_corpus_callosum
chr17_44627411-44629210	chr17:44624169:G:T	chr17:44647734:C:CA	0	0.910362	IDP_dMRI_TBSS_ICVF_Splenium_of_corpus_callosum
chr17_46259581-46260740	chr17:46282965:C:A	chr17:45464671:C:T	0.705928	0.674371	IDP_dMRI_TBSS_ICVF_Splenium_of_corpus_callosum
chr17_46696321-46696630	chr17:46717482:G:T	chr17:46685223:A:G	0.719707	0	IDP_dMRI_TBSS_ICVF_Splenium_of_corpus_callosum
chr17_45489961-45491610	chr17:45490914:G:A	chr17:45464671:C:T	0.849638	0	IDP_dMRI_TBSS_ICVF_Splenium_of_corpus_callosum
chr17_46224411-46226000	chr17:46208317:T:C	chr17:45464671:C:T	0.705928		IDP_dMRI_TBSS_ICVF_Splenium_of_corpus_callosum
chr17_45740611-45741160	chr17:45740856:C:A	chr17:45465841:C:T	0.705928	0.750129	IDP_dMRI_TBSS_ICVF_Splenium_of_corpus_callosum
chr17_46253961-46254070	chr17:46269743:A:G	chr17:45464671:C:T	0.705928		IDP_dMRI_TBSS_ICVF_Splenium_of_corpus_callosum
chr17_46719541-46721000	chr17:46720454:A:G	chr17:46685223:A:G	0.691534	0	IDP_dMRI_TBSS_ICVF_Splenium_of_corpus_callosum
chr17_45948641-45949670	chr17:45949182:T:C	chr17:45465841:C:T	0.652562	0.750129	IDP_dMRI_TBSS_ICVF_Splenium_of_corpus_callosum
chr17_45592301-45592600	chr17:45592338:C:A	chr17:45464671:C:T	0.77744	0.71055	IDP_dMRI_TBSS_ICVF_Splenium_of_corpus_callosum
chr17_45563311-45563620	chr17:45588443:C:T	chr17:45464671:C:T	0.77744	0.716123	IDP_dMRI_TBSS_ICVF_Splenium_of_corpus_callosum
chr17_45936191-45937180	chr17:45913553:A:G	chr17:45465841:C:T	0.705928	0.750129	IDP_dMRI_TBSS_ICVF_Splenium_of_corpus_callosum
chr17_45501261-45501810	chr17:45495865:C:G	chr17:45464671:C:T	0.714277	0.756111	IDP_dMRI_TBSS_ICVF_Splenium_of_corpus_callosum
chr17_46184261-46184970	chr17:46208317:T:C	chr17:45464671:C:T	0.705928		IDP_dMRI_TBSS_ICVF_Splenium_of_corpus_callosum
chr17_46286621-46287300	chr17:46273641:T:C	chr17:45464671:C:T	0.705928		IDP_dMRI_TBSS_ICVF_Splenium_of_corpus_callosum
chr17_45722281-45722490	chr17:45722438:C:A	chr17:45464671:C:T	0.705928	0.729289	IDP_dMRI_TBSS_ICVF_Splenium_of_corpus_callosum
chr17_44794421-44795300	chr17:44794993:C:T	chr17:44793298:A:G	0.950949	0.947549	IDP_dMRI_TBSS_ICVF_Splenium_of_corpus_callosum
chr2_18961621-18961670	chr2:18961580:G:A	chr2:18979551:C:T	0	0.649683	IDP_dMRI_TBSS_ICVF_Fornix
chr7_2807631-2808600	chr7:2823272:C:T	chr7:2823940:A:G	1	0.971399	IDP_dMRI_TBSS_ICVF_Fornix
chr7_2757021-2758910	chr7:2758660:C:A	chr7:2823940:A:G	0	0.920166	IDP_dMRI_TBSS_ICVF_Fornix
chr7_2718871-2719430	chr7:2721301:T:C	chr7:2823940:A:G	0	0.844486	IDP_dMRI_TBSS_ICVF_Fornix
chr7_2762791-2763980	chr7:2761908:G:A	chr7:2823940:A:G	0	0.947421	IDP_dMRI_TBSS_ICVF_Fornix
chr5_65535191-65536420	chr5:65539307:T:C	chr5:65503388:A:G	0.883958	0.919839	IDP_dMRI_TBSS_ICVF_Medial_lemniscus_R
chr5_83529551-83532050	chr5:83509605:C:T	chr5:83509605:T:C	1	1	IDP_dMRI_TBSS_ICVF_Medial_lemniscus_R
chr6_31113911-31115230	chr6:31097294:C:T	chr6:31204374:C:T	0	0.699689	IDP_dMRI_TBSS_ICVF_Medial_lemniscus_R
chr6_30681691-30685170	chr6:30682249:G:A	chr6:31204374:C:T	0	0.666838	IDP_dMRI_TBSS_ICVF_Medial_lemniscus_R
chr6_31343821-31344100	chr6:31347724:A:G	chr6:31360740:C:T	0.600613	0	IDP_dMRI_TBSS_ICVF_Medial_lemniscus_R
chr6_31065301-31066320	chr6:31057019:G:A	chr6:31204374:C:T	0	0.86572	IDP_dMRI_TBSS_ICVF_Medial_lemniscus_R
chr6_31355861-31358040	chr6:31352008:A:G	chr6:31344994:A:AC	0.665423	0.629076	IDP_dMRI_TBSS_ICVF_Medial_lemniscus_R
chr1_64755521-64756020	chr1:64734882:C:T	chr1:64725114:T:C	0.840818	0.990088	IDP_dMRI_TBSS_ICVF_Medial_lemniscus_L
chr5_65535191-65536420	chr5:65539307:T:C	chr5:65716820:G:T	0.608784	0	IDP_dMRI_TBSS_ICVF_Medial_lemniscus_L
chr5_83529551-83532050	chr5:83509605:C:T	chr5:83509605:T:C	1	1	IDP_dMRI_TBSS_ICVF_Medial_lemniscus_L
chr17_46190911-46195700	chr17:46172742:T:C	chr17:45495695:C:T	0.821419	0.974156	IDP_dMRI_TBSS_ICVF_Medial_lemniscus_L
chr17_45619801-45621310	chr17:45619554:C:T	chr17:45495695:C:T	1	0	IDP_dMRI_TBSS_ICVF_Medial_lemniscus_L
chr17_45425531-45426200	chr17:45425918:G:A	chr17:45495695:C:T	0.919807	0.756111	IDP_dMRI_TBSS_ICVF_Medial_lemniscus_L
chr17_45941781-45943430	chr17:45949182:T:C	chr17:45495695:C:T	0.718822	0.979291	IDP_dMRI_TBSS_ICVF_Medial_lemniscus_L
chr17_46266091-46268060	chr17:46269852:C:A	chr17:45495695:C:T	0.923713	0.963348	IDP_dMRI_TBSS_ICVF_Medial_lemniscus_L
chr17_46259581-46260740	chr17:46282965:C:A	chr17:45495695:C:T	0.919807	0.897844	IDP_dMRI_TBSS_ICVF_Medial_lemniscus_L
chr17_46696321-46696630	chr17:46717482:G:T	chr17:46722680:A:G	0.623706	0	IDP_dMRI_TBSS_ICVF_Medial_lemniscus_L
chr17_45489961-45491610	chr17:45490914:G:A	chr17:45495695:C:T	0.919807	0	IDP_dMRI_TBSS_ICVF_Medial_lemniscus_L
chr17_46224411-46226000	chr17:46208317:T:C	chr17:45495695:C:T	0.919807	0.770717	IDP_dMRI_TBSS_ICVF_Medial_lemniscus_L
chr17_45740611-45741160	chr17:45740856:C:A	chr17:45495695:C:T	0.77744	0.979291	IDP_dMRI_TBSS_ICVF_Medial_lemniscus_L
chr17_46253961-46254070	chr17:46269743:A:G	chr17:45495695:C:T	0.919807	0.775399	IDP_dMRI_TBSS_ICVF_Medial_lemniscus_L
chr17_46719541-46721000	chr17:46720454:A:G	chr17:46722680:A:G	0.629791	0	IDP_dMRI_TBSS_ICVF_Medial_lemniscus_L
chr17_45948641-45949670	chr17:45949182:T:C	chr17:45495695:C:T	0.718822	0.979291	IDP_dMRI_TBSS_ICVF_Medial_lemniscus_L
chr17_45592301-45592600	chr17:45592338:C:A	chr17:45495695:C:T	1	0.958773	IDP_dMRI_TBSS_ICVF_Medial_lemniscus_L
chr17_45563311-45563620	chr17:45588443:C:T	chr17:45495695:C:T	1	0.963898	IDP_dMRI_TBSS_ICVF_Medial_lemniscus_L
chr17_45936191-45937180	chr17:45913553:A:G	chr17:45495695:C:T	0.77744	0.979291	IDP_dMRI_TBSS_ICVF_Medial_lemniscus_L
chr17_45501261-45501810	chr17:45495865:C:G	chr17:45495695:C:T	0.923713	1	IDP_dMRI_TBSS_ICVF_Medial_lemniscus_L
chr17_46184261-46184970	chr17:46208317:T:C	chr17:45495695:C:T	0.919807	0.770717	IDP_dMRI_TBSS_ICVF_Medial_lemniscus_L
chr17_46286621-46287300	chr17:46273641:T:C	chr17:45495695:C:T	0.919807	0.775399	IDP_dMRI_TBSS_ICVF_Medial_lemniscus_L
chr17_45722281-45722490	chr17:45722438:C:A	chr17:45495695:C:T	0.919807	0.979291	IDP_dMRI_TBSS_ICVF_Medial_lemniscus_L
chr1_8023861-8024300	chr1:8024153:C:T	chr1:7982676:A:G	0.971769	0.982133	IDP_dMRI_TBSS_ICVF_Inferior_cerebellar_peduncle_R
chr1_10429791-10431560	chr1:10408889:G:A	chr1:10198285:A:C	0	0.815653	IDP_dMRI_TBSS_ICVF_Inferior_cerebellar_peduncle_R
chr1_10294631-10296760	chr1:10296790:A:G	chr1:10198285:A:C	0.673789	0.933486	IDP_dMRI_TBSS_ICVF_Inferior_cerebellar_peduncle_R
chr1_10318161-10318500	chr1:10325606:G:A	chr1:10198285:A:C	0.617329	0.832927	IDP_dMRI_TBSS_ICVF_Inferior_cerebellar_peduncle_R
chr1_10296891-10300210	chr1:10299886:T:G	chr1:10198285:A:C	0.615968	0.817442	IDP_dMRI_TBSS_ICVF_Inferior_cerebellar_peduncle_R
chr4_120801151-120801750	chr4:120776436:C:T	chr4:120741206:T:C	0.768312	0.875725	IDP_dMRI_TBSS_ICVF_Inferior_cerebellar_peduncle_R
chr5_65535191-65536420	chr5:65539307:T:C	chr5:65483387:G:T	0.970058	0.909694	IDP_dMRI_TBSS_ICVF_Inferior_cerebellar_peduncle_R
chr5_83529551-83532050	chr5:83526218:A:G	chr5:83523366:A:G	0.802824	0.848773	IDP_dMRI_TBSS_ICVF_Inferior_cerebellar_peduncle_R
chr5_83448491-83448700	chr5:83434109:C:T	chr5:83463407:C:G	0	0.68551	IDP_dMRI_TBSS_ICVF_Inferior_cerebellar_peduncle_R
chr5_83470631-83476790	chr5:83493828:A:G	chr5:83473169:A:G	0.694578	0.758946	IDP_dMRI_TBSS_ICVF_Inferior_cerebellar_peduncle_R
chr8_100662961-100664220	chr8:100664135:T:C	chr8:100664135:C:T	1	1	IDP_dMRI_TBSS_ICVF_Inferior_cerebellar_peduncle_R
chr8_119906441-119907270	chr8:119907410:A:G	chr8:119918967:G:A	0	1	IDP_dMRI_TBSS_ICVF_Inferior_cerebellar_peduncle_R
chr10_102668721-102670350	chr10:102662255:A:G	chr10:102466075:C:T	0.603534	0.72913	IDP_dMRI_TBSS_ICVF_Inferior_cerebellar_peduncle_R
chr10_102546141-102546620	chr10:102546403:G:T	chr10:102466075:C:T	0.790389	0.901552	IDP_dMRI_TBSS_ICVF_Inferior_cerebellar_peduncle_R
chr10_102582181-102582510	chr10:102557479:G:C	chr10:102466075:C:T	0.944777	0.883198	IDP_dMRI_TBSS_ICVF_Inferior_cerebellar_peduncle_R
chr21_41146921-41148200	chr21:41148207:T:C	chr21:41141748:A:G	0.841905	0.83697	IDP_dMRI_TBSS_ICVF_Inferior_cerebellar_peduncle_R
chr21_41166881-41171760	chr21:41171476:C:G	chr21:41169275:T:A	0.883368	0.958827	IDP_dMRI_TBSS_ICVF_Inferior_cerebellar_peduncle_R
chr1_8023861-8024300	chr1:8024153:C:T	chr1:7982676:A:G	0.971769	0.982133	IDP_dMRI_TBSS_ICVF_Inferior_cerebellar_peduncle_L
chr4_120801151-120801750	chr4:120776436:C:T	chr4:120741206:T:C	0.768312	0.875725	IDP_dMRI_TBSS_ICVF_Inferior_cerebellar_peduncle_L
chr5_65535191-65536420	chr5:65539307:T:C	chr5:65483387:G:T	0.970058	0.909694	IDP_dMRI_TBSS_ICVF_Inferior_cerebellar_peduncle_L
chr5_83529551-83532050	chr5:83526218:A:G	chr5:83523366:A:G	0.802824	0.848773	IDP_dMRI_TBSS_ICVF_Inferior_cerebellar_peduncle_L
chr5_83448491-83448700	chr5:83434109:C:T	chr5:83463407:C:G	0	0.68551	IDP_dMRI_TBSS_ICVF_Inferior_cerebellar_peduncle_L
chr5_83470631-83476790	chr5:83493828:A:G	chr5:83473169:A:G	0.694578	0.758946	IDP_dMRI_TBSS_ICVF_Inferior_cerebellar_peduncle_L
chr10_102668721-102670350	chr10:102662255:A:G	chr10:102478704:C:G	0.630021	0.77674	IDP_dMRI_TBSS_ICVF_Inferior_cerebellar_peduncle_L
chr10_102546141-102546620	chr10:102546403:G:T	chr10:102478704:C:G	0.809165	0.975975	IDP_dMRI_TBSS_ICVF_Inferior_cerebellar_peduncle_L
chr10_102582181-102582510	chr10:102557479:G:C	chr10:102478704:C:G	0.972532	0.956911	IDP_dMRI_TBSS_ICVF_Inferior_cerebellar_peduncle_L
chr10_102632301-102633680	chr10:102632823:C:T	chr10:102578181:A:G	0.643382	0.601721	IDP_dMRI_TBSS_ICVF_Inferior_cerebellar_peduncle_L
chr21_41146921-41148200	chr21:41148207:T:C	chr21:41141748:A:G	0.841905	0.83697	IDP_dMRI_TBSS_ICVF_Inferior_cerebellar_peduncle_L
chr21_41166881-41171760	chr21:41171476:C:G	chr21:41169275:T:A	0.883368	0.958827	IDP_dMRI_TBSS_ICVF_Inferior_cerebellar_peduncle_L
chr4_23728071-23729260	chr4:23731898:C:CA	chr4:23731367:G:T	0.839437	0.941933	IDP_dMRI_TBSS_ICVF_Superior_cerebellar_peduncle_R
chr4_120801151-120801750	chr4:120776436:C:T	chr4:120811184:AT:A	0	0.679022	IDP_dMRI_TBSS_ICVF_Superior_cerebellar_peduncle_R
chr5_65535191-65536420	chr5:65539307:T:C	chr5:65483387:G:T	0.970058	0.909694	IDP_dMRI_TBSS_ICVF_Superior_cerebellar_peduncle_R
chr5_83529551-83532050	chr5:83526218:A:G	chr5:83515681:G:A	0	0.631926	IDP_dMRI_TBSS_ICVF_Superior_cerebellar_peduncle_R
chr10_102668721-102670350	chr10:102662255:A:G	chr10:102478704:C:G	0.630021	0.77674	IDP_dMRI_TBSS_ICVF_Superior_cerebellar_peduncle_R
chr10_102546141-102546620	chr10:102546403:G:T	chr10:102478704:C:G	0.809165	0.975975	IDP_dMRI_TBSS_ICVF_Superior_cerebellar_peduncle_R
chr10_102582181-102582510	chr10:102557479:G:C	chr10:102478704:C:G	0.972532	0.956911	IDP_dMRI_TBSS_ICVF_Superior_cerebellar_peduncle_R
chr16_69894421-69895310	chr16:69875212:G:A	chr16:69850716:T:A	0	0.641362	IDP_dMRI_TBSS_ICVF_Superior_cerebellar_peduncle_R
chr16_69860361-69860620	chr16:69860529:A:G	chr16:69800568:C:CT	0	0.607659	IDP_dMRI_TBSS_ICVF_Superior_cerebellar_peduncle_R
chr19_5891521-5893240	chr19:5892574:G:A	chr19:5900460:T:C	0.845866	0.833486	IDP_dMRI_TBSS_ICVF_Superior_cerebellar_peduncle_R
chr4_23728071-23729260	chr4:23731898:C:CA	chr4:23731367:G:T	0.839437	0.941933	IDP_dMRI_TBSS_ICVF_Superior_cerebellar_peduncle_L
chr5_65535191-65536420	chr5:65539307:T:C	chr5:65483387:G:T	0.970058	0.909694	IDP_dMRI_TBSS_ICVF_Superior_cerebellar_peduncle_L
chr5_83529551-83532050	chr5:83526218:A:G	chr5:83515681:G:A	0	0.631926	IDP_dMRI_TBSS_ICVF_Superior_cerebellar_peduncle_L
chr10_102582181-102582510	chr10:102557479:G:C	chr10:102572232:A:AT	0	0.614186	IDP_dMRI_TBSS_ICVF_Superior_cerebellar_peduncle_L
chr16_69894421-69895310	chr16:69875212:G:A	chr16:69853804:G:C	0.646203	0.669798	IDP_dMRI_TBSS_ICVF_Superior_cerebellar_peduncle_L
chr16_69860361-69860620	chr16:69860529:A:G	chr16:69853804:G:C	0.609726	0	IDP_dMRI_TBSS_ICVF_Superior_cerebellar_peduncle_L
chr5_77138641-77139580	chr5:77139521:G:A	chr5:77134811:G:C	0.975033	0.992584	IDP_dMRI_TBSS_ICVF_Cerebral_peduncle_L
chr5_83529551-83532050	chr5:83526218:A:G	chr5:83523366:A:G	0.802824	0.848773	IDP_dMRI_TBSS_ICVF_Cerebral_peduncle_L
chr5_140341241-140342320	chr5:140342223:T:A	chr5:140340406:C:T	0.971555	0.985183	IDP_dMRI_TBSS_ICVF_Cerebral_peduncle_L
chr5_83470631-83476790	chr5:83493828:A:G	chr5:83493828:G:A	1	1	IDP_dMRI_TBSS_ICVF_Cerebral_peduncle_L
chr6_31343821-31344100	chr6:31348302:A:C	chr6:31326454:A:AT	0	0.7086	IDP_dMRI_TBSS_ICVF_Cerebral_peduncle_L
chr7_54881071-54882380	chr7:54881563:A:G	chr7:54848587:G:T	0.827547	0.77647	IDP_dMRI_TBSS_ICVF_Cerebral_peduncle_L
chr8_100662961-100664220	chr8:100664135:T:C	chr8:100661687:G:A	0.930521	0.995938	IDP_dMRI_TBSS_ICVF_Cerebral_peduncle_L
chr9_22051831-22053550	chr9:22052735:T:C	chr9:21996624:C:CTT	0.68166	0.75107	IDP_dMRI_TBSS_ICVF_Cerebral_peduncle_L
chr11_63892251-63892620	chr11:63902915:C:G	chr11:63891442:C:T	0.969961	0.980918	IDP_dMRI_TBSS_ICVF_Cerebral_peduncle_L
chr17_44794421-44795300	chr17:44794993:C:T	chr17:44793298:A:G	0.950949	0.947549	IDP_dMRI_TBSS_ICVF_Cerebral_peduncle_L
chr5_83529551-83532050	chr5:83526218:A:G	chr5:83523366:A:G	0.802824	0.848773	IDP_dMRI_TBSS_ICVF_Anterior_limb_of_internal_capsule_R
chr5_83470631-83476790	chr5:83493828:A:G	chr5:83466995:C:CTT	0.674324	0.698787	IDP_dMRI_TBSS_ICVF_Anterior_limb_of_internal_capsule_R
chr17_46190911-46195700	chr17:46172742:T:C	chr17:45386127:C:A	0.70835	0.699076	IDP_dMRI_TBSS_ICVF_Anterior_limb_of_internal_capsule_R
chr17_45619801-45621310	chr17:45619554:C:T	chr17:45386127:C:A	0.841905	0	IDP_dMRI_TBSS_ICVF_Anterior_limb_of_internal_capsule_R
chr17_46106871-46107470	chr17:46099737:C:T	chr17:46014622:C:T	0.6812	0	IDP_dMRI_TBSS_ICVF_Anterior_limb_of_internal_capsule_R
chr17_45425531-45426200	chr17:45425918:G:A	chr17:45386127:C:A	0.915306	0.953488	IDP_dMRI_TBSS_ICVF_Anterior_limb_of_internal_capsule_R
chr17_45941781-45943430	chr17:45949182:T:C	chr17:45413487:A:G	0.652562	0.724741	IDP_dMRI_TBSS_ICVF_Anterior_limb_of_internal_capsule_R
chr17_46266091-46268060	chr17:46269852:C:A	chr17:45386127:C:A	0.777679	0.68936	IDP_dMRI_TBSS_ICVF_Anterior_limb_of_internal_capsule_R
chr17_44627411-44629210	chr17:44624169:G:T	chr17:44625527:C:CTTTT	0.747152	0.993366	IDP_dMRI_TBSS_ICVF_Anterior_limb_of_internal_capsule_R
chr17_46259581-46260740	chr17:46282965:C:A	chr17:45386127:C:A	0.753755	0.656879	IDP_dMRI_TBSS_ICVF_Anterior_limb_of_internal_capsule_R
chr17_46696321-46696630	chr17:46717482:G:T	chr17:46685223:A:G	0.719707	0	IDP_dMRI_TBSS_ICVF_Anterior_limb_of_internal_capsule_R
chr17_45489961-45491610	chr17:45490914:G:A	chr17:45386127:C:A	0.915306	0	IDP_dMRI_TBSS_ICVF_Anterior_limb_of_internal_capsule_R
chr17_46224411-46226000	chr17:46208317:T:C	chr17:45386127:C:A	0.753755		IDP_dMRI_TBSS_ICVF_Anterior_limb_of_internal_capsule_R
chr17_45740611-45741160	chr17:45740856:C:A	chr17:45386127:C:A	0.636526	0.702765	IDP_dMRI_TBSS_ICVF_Anterior_limb_of_internal_capsule_R
chr17_46253961-46254070	chr17:46269743:A:G	chr17:45386127:C:A	0.753755		IDP_dMRI_TBSS_ICVF_Anterior_limb_of_internal_capsule_R
chr17_46719541-46721000	chr17:46720454:A:G	chr17:46685223:A:G	0.691534	0	IDP_dMRI_TBSS_ICVF_Anterior_limb_of_internal_capsule_R
chr17_45948641-45949670	chr17:45949182:T:C	chr17:45413487:A:G	0.652562	0.724741	IDP_dMRI_TBSS_ICVF_Anterior_limb_of_internal_capsule_R
chr17_45592301-45592600	chr17:45592338:C:A	chr17:45386127:C:A	0.841905	0.684347	IDP_dMRI_TBSS_ICVF_Anterior_limb_of_internal_capsule_R
chr17_45563311-45563620	chr17:45588443:C:T	chr17:45386127:C:A	0.841905	0.689862	IDP_dMRI_TBSS_ICVF_Anterior_limb_of_internal_capsule_R
chr17_45936191-45937180	chr17:45913553:A:G	chr17:45386127:C:A	0.636526	0.702765	IDP_dMRI_TBSS_ICVF_Anterior_limb_of_internal_capsule_R
chr17_45501261-45501810	chr17:45495865:C:G	chr17:45386127:C:A	0.777679	0.719526	IDP_dMRI_TBSS_ICVF_Anterior_limb_of_internal_capsule_R
chr17_45775321-45776000	chr17:45777289:G:C	chr17:45777289:C:G	1	1	IDP_dMRI_TBSS_ICVF_Anterior_limb_of_internal_capsule_R
chr17_46184261-46184970	chr17:46208317:T:C	chr17:45386127:C:A	0.753755		IDP_dMRI_TBSS_ICVF_Anterior_limb_of_internal_capsule_R
chr17_46286621-46287300	chr17:46273641:T:C	chr17:45386127:C:A	0.753755		IDP_dMRI_TBSS_ICVF_Anterior_limb_of_internal_capsule_R
chr17_45722281-45722490	chr17:45722438:C:A	chr17:45386127:C:A	0.753755	0.702765	IDP_dMRI_TBSS_ICVF_Anterior_limb_of_internal_capsule_R
chr17_44794421-44795300	chr17:44794993:C:T	chr17:44793298:A:G	0.950949	0.947549	IDP_dMRI_TBSS_ICVF_Anterior_limb_of_internal_capsule_R
chr5_83529551-83532050	chr5:83526218:A:G	chr5:83523366:A:G	0.802824	0.848773	IDP_dMRI_TBSS_ICVF_Anterior_limb_of_internal_capsule_L
chr5_83470631-83476790	chr5:83493828:A:G	chr5:83466995:C:CTT	0.674324	0.698787	IDP_dMRI_TBSS_ICVF_Anterior_limb_of_internal_capsule_L
chr6_26171431-26173590	chr6:26173539:T:C	chr6:26144930:C:T	0.95806	0.9839	IDP_dMRI_TBSS_ICVF_Anterior_limb_of_internal_capsule_L
chr17_46190911-46195700	chr17:46172742:T:C	chr17:45386127:C:A	0.70835	0.699076	IDP_dMRI_TBSS_ICVF_Anterior_limb_of_internal_capsule_L
chr17_45619801-45621310	chr17:45619554:C:T	chr17:45386127:C:A	0.841905	0	IDP_dMRI_TBSS_ICVF_Anterior_limb_of_internal_capsule_L
chr17_46106871-46107470	chr17:46099737:C:T	chr17:46014622:C:T	0.6812	0	IDP_dMRI_TBSS_ICVF_Anterior_limb_of_internal_capsule_L
chr17_45425531-45426200	chr17:45425918:G:A	chr17:45386127:C:A	0.915306	0.953488	IDP_dMRI_TBSS_ICVF_Anterior_limb_of_internal_capsule_L
chr17_45941781-45943430	chr17:45949182:T:C	chr17:45413487:A:G	0.652562	0.724741	IDP_dMRI_TBSS_ICVF_Anterior_limb_of_internal_capsule_L
chr17_46266091-46268060	chr17:46269852:C:A	chr17:45386127:C:A	0.777679	0.68936	IDP_dMRI_TBSS_ICVF_Anterior_limb_of_internal_capsule_L
chr17_44627411-44629210	chr17:44624169:G:T	chr17:44647734:C:CA	0	0.910362	IDP_dMRI_TBSS_ICVF_Anterior_limb_of_internal_capsule_L
chr17_46259581-46260740	chr17:46282965:C:A	chr17:45386127:C:A	0.753755	0.656879	IDP_dMRI_TBSS_ICVF_Anterior_limb_of_internal_capsule_L
chr17_46696321-46696630	chr17:46717482:G:T	chr17:46685223:A:G	0.719707	0	IDP_dMRI_TBSS_ICVF_Anterior_limb_of_internal_capsule_L
chr17_45489961-45491610	chr17:45490914:G:A	chr17:45386127:C:A	0.915306	0	IDP_dMRI_TBSS_ICVF_Anterior_limb_of_internal_capsule_L
chr17_46224411-46226000	chr17:46208317:T:C	chr17:45386127:C:A	0.753755		IDP_dMRI_TBSS_ICVF_Anterior_limb_of_internal_capsule_L
chr17_45740611-45741160	chr17:45740856:C:A	chr17:45386127:C:A	0.636526	0.702765	IDP_dMRI_TBSS_ICVF_Anterior_limb_of_internal_capsule_L
chr17_46253961-46254070	chr17:46269743:A:G	chr17:45386127:C:A	0.753755		IDP_dMRI_TBSS_ICVF_Anterior_limb_of_internal_capsule_L
chr17_46719541-46721000	chr17:46720454:A:G	chr17:46685223:A:G	0.691534	0	IDP_dMRI_TBSS_ICVF_Anterior_limb_of_internal_capsule_L
chr17_45948641-45949670	chr17:45949182:T:C	chr17:45413487:A:G	0.652562	0.724741	IDP_dMRI_TBSS_ICVF_Anterior_limb_of_internal_capsule_L
chr17_45592301-45592600	chr17:45592338:C:A	chr17:45386127:C:A	0.841905	0.684347	IDP_dMRI_TBSS_ICVF_Anterior_limb_of_internal_capsule_L
chr17_45563311-45563620	chr17:45588443:C:T	chr17:45386127:C:A	0.841905	0.689862	IDP_dMRI_TBSS_ICVF_Anterior_limb_of_internal_capsule_L
chr17_45936191-45937180	chr17:45913553:A:G	chr17:45386127:C:A	0.636526	0.702765	IDP_dMRI_TBSS_ICVF_Anterior_limb_of_internal_capsule_L
chr17_45501261-45501810	chr17:45495865:C:G	chr17:45386127:C:A	0.777679	0.719526	IDP_dMRI_TBSS_ICVF_Anterior_limb_of_internal_capsule_L
chr17_45775321-45776000	chr17:45777289:G:C	chr17:45777289:C:G	1	1	IDP_dMRI_TBSS_ICVF_Anterior_limb_of_internal_capsule_L
chr17_46184261-46184970	chr17:46208317:T:C	chr17:45386127:C:A	0.753755		IDP_dMRI_TBSS_ICVF_Anterior_limb_of_internal_capsule_L
chr17_46286621-46287300	chr17:46273641:T:C	chr17:45386127:C:A	0.753755		IDP_dMRI_TBSS_ICVF_Anterior_limb_of_internal_capsule_L
chr17_45722281-45722490	chr17:45722438:C:A	chr17:45386127:C:A	0.753755	0.702765	IDP_dMRI_TBSS_ICVF_Anterior_limb_of_internal_capsule_L
chr17_44794421-44795300	chr17:44794993:C:T	chr17:44793298:A:G	0.950949	0.947549	IDP_dMRI_TBSS_ICVF_Anterior_limb_of_internal_capsule_L
chr2_9473811-9475650	chr2:9450926:A:G	chr2:9411578:C:T	0.885136	0.927616	IDP_dMRI_TBSS_ICVF_Posterior_limb_of_internal_capsule_L
chr5_65535191-65536420	chr5:65539307:T:C	chr5:65496792:A:G	0.970058	0.919839	IDP_dMRI_TBSS_ICVF_Posterior_limb_of_internal_capsule_L
chr5_83529551-83532050	chr5:83526218:A:G	chr5:83523366:A:G	0.802824	0.848773	IDP_dMRI_TBSS_ICVF_Posterior_limb_of_internal_capsule_L
chr5_140341241-140342320	chr5:140342223:T:A	chr5:140340406:C:T	0.971555	0.985183	IDP_dMRI_TBSS_ICVF_Posterior_limb_of_internal_capsule_L
chr5_140710351-140711720	chr5:140707570:GA:G	chr5:140628133:A:G	0.618937	0	IDP_dMRI_TBSS_ICVF_Posterior_limb_of_internal_capsule_L
chr5_83470631-83476790	chr5:83493828:A:G	chr5:83466995:C:CTT	0.674324	0.698787	IDP_dMRI_TBSS_ICVF_Posterior_limb_of_internal_capsule_L
chr7_54881071-54882380	chr7:54881563:A:G	chr7:54853213:T:C	0.917659	0.974115	IDP_dMRI_TBSS_ICVF_Posterior_limb_of_internal_capsule_L
chr9_22051831-22053550	chr9:22052735:T:C	chr9:21996624:C:CTT	0.68166	0.75107	IDP_dMRI_TBSS_ICVF_Posterior_limb_of_internal_capsule_L
chr11_1502641-1504460	chr11:1524426:A:C	chr11:1562987:C:T	0.654253	0	IDP_dMRI_TBSS_ICVF_Posterior_limb_of_internal_capsule_L
chr11_1564121-1565530	chr11:1587647:G:A	chr11:1562987:C:T	0.737424	0.655734	IDP_dMRI_TBSS_ICVF_Posterior_limb_of_internal_capsule_L
chr16_52691-54470	chr16:33807:G:C	chr16:33807:C:G	1	1	IDP_dMRI_TBSS_ICVF_Posterior_limb_of_internal_capsule_L
chr17_46190911-46195700	chr17:46172742:T:C	chr17:45386127:C:A	0.70835	0.699076	IDP_dMRI_TBSS_ICVF_Posterior_limb_of_internal_capsule_L
chr17_45619801-45621310	chr17:45619554:C:T	chr17:45386127:C:A	0.841905	0	IDP_dMRI_TBSS_ICVF_Posterior_limb_of_internal_capsule_L
chr17_46106871-46107470	chr17:46099737:C:T	chr17:46014622:C:T	0.6812	0	IDP_dMRI_TBSS_ICVF_Posterior_limb_of_internal_capsule_L
chr17_45425531-45426200	chr17:45425918:G:A	chr17:45386127:C:A	0.915306	0.953488	IDP_dMRI_TBSS_ICVF_Posterior_limb_of_internal_capsule_L
chr17_45941781-45943430	chr17:45949182:T:C	chr17:45413487:A:G	0.652562	0.724741	IDP_dMRI_TBSS_ICVF_Posterior_limb_of_internal_capsule_L
chr17_46266091-46268060	chr17:46269852:C:A	chr17:45386127:C:A	0.777679	0.68936	IDP_dMRI_TBSS_ICVF_Posterior_limb_of_internal_capsule_L
chr17_46259581-46260740	chr17:46282965:C:A	chr17:45386127:C:A	0.753755	0.656879	IDP_dMRI_TBSS_ICVF_Posterior_limb_of_internal_capsule_L
chr17_46696321-46696630	chr17:46717482:G:T	chr17:46685223:A:G	0.719707	0	IDP_dMRI_TBSS_ICVF_Posterior_limb_of_internal_capsule_L
chr17_45489961-45491610	chr17:45490914:G:A	chr17:45386127:C:A	0.915306	0	IDP_dMRI_TBSS_ICVF_Posterior_limb_of_internal_capsule_L
chr17_46224411-46226000	chr17:46208317:T:C	chr17:45386127:C:A	0.753755		IDP_dMRI_TBSS_ICVF_Posterior_limb_of_internal_capsule_L
chr17_45740611-45741160	chr17:45740856:C:A	chr17:45386127:C:A	0.636526	0.702765	IDP_dMRI_TBSS_ICVF_Posterior_limb_of_internal_capsule_L
chr17_46253961-46254070	chr17:46269743:A:G	chr17:45386127:C:A	0.753755		IDP_dMRI_TBSS_ICVF_Posterior_limb_of_internal_capsule_L
chr17_46719541-46721000	chr17:46720454:A:G	chr17:46685223:A:G	0.691534	0	IDP_dMRI_TBSS_ICVF_Posterior_limb_of_internal_capsule_L
chr17_45948641-45949670	chr17:45949182:T:C	chr17:45413487:A:G	0.652562	0.724741	IDP_dMRI_TBSS_ICVF_Posterior_limb_of_internal_capsule_L
chr17_45592301-45592600	chr17:45592338:C:A	chr17:45386127:C:A	0.841905	0.684347	IDP_dMRI_TBSS_ICVF_Posterior_limb_of_internal_capsule_L
chr17_45563311-45563620	chr17:45588443:C:T	chr17:45386127:C:A	0.841905	0.689862	IDP_dMRI_TBSS_ICVF_Posterior_limb_of_internal_capsule_L
chr17_45936191-45937180	chr17:45913553:A:G	chr17:45386127:C:A	0.636526	0.702765	IDP_dMRI_TBSS_ICVF_Posterior_limb_of_internal_capsule_L
chr17_45501261-45501810	chr17:45495865:C:G	chr17:45386127:C:A	0.777679	0.719526	IDP_dMRI_TBSS_ICVF_Posterior_limb_of_internal_capsule_L
chr17_45775321-45776000	chr17:45777289:G:C	chr17:45777289:C:G	1	1	IDP_dMRI_TBSS_ICVF_Posterior_limb_of_internal_capsule_L
chr17_46184261-46184970	chr17:46208317:T:C	chr17:45386127:C:A	0.753755		IDP_dMRI_TBSS_ICVF_Posterior_limb_of_internal_capsule_L
chr17_46286621-46287300	chr17:46273641:T:C	chr17:45386127:C:A	0.753755		IDP_dMRI_TBSS_ICVF_Posterior_limb_of_internal_capsule_L
chr17_45722281-45722490	chr17:45722438:C:A	chr17:45386127:C:A	0.753755	0.702765	IDP_dMRI_TBSS_ICVF_Posterior_limb_of_internal_capsule_L
chr17_44794421-44795300	chr17:44794993:C:T	chr17:44793298:A:G	0.950949	0.947549	IDP_dMRI_TBSS_ICVF_Posterior_limb_of_internal_capsule_L
chr5_83529551-83532050	chr5:83526218:A:G	chr5:83523366:A:G	0.802824	0.848773	IDP_dMRI_TBSS_ICVF_Retrolenticular_part_of_internal_capsule_R
chr5_140341241-140342320	chr5:140342223:T:A	chr5:140340406:C:T	0.971555	0.985183	IDP_dMRI_TBSS_ICVF_Retrolenticular_part_of_internal_capsule_R
chr5_82470261-82471100	chr5:82458017:T:C	chr5:82563930:A:G	0.609587	0.663929	IDP_dMRI_TBSS_ICVF_Retrolenticular_part_of_internal_capsule_R
chr5_83448491-83448700	chr5:83434109:C:T	chr5:83433107:G:A	1	1	IDP_dMRI_TBSS_ICVF_Retrolenticular_part_of_internal_capsule_R
chr5_83470631-83476790	chr5:83493828:A:G	chr5:83466995:C:CTT	0.674324	0.698787	IDP_dMRI_TBSS_ICVF_Retrolenticular_part_of_internal_capsule_R
chr6_31065301-31066320	chr6:31057019:G:A	chr6:31738087:T:C	0	0.615601	IDP_dMRI_TBSS_ICVF_Retrolenticular_part_of_internal_capsule_R
chr17_46190911-46195700	chr17:46172742:T:C	chr17:45386127:C:A	0.70835	0.699076	IDP_dMRI_TBSS_ICVF_Retrolenticular_part_of_internal_capsule_R
chr17_45619801-45621310	chr17:45619554:C:T	chr17:45386127:C:A	0.841905	0	IDP_dMRI_TBSS_ICVF_Retrolenticular_part_of_internal_capsule_R
chr17_46106871-46107470	chr17:46099737:C:T	chr17:46014622:C:T	0.6812	0	IDP_dMRI_TBSS_ICVF_Retrolenticular_part_of_internal_capsule_R
chr17_45425531-45426200	chr17:45425918:G:A	chr17:45386127:C:A	0.915306	0.953488	IDP_dMRI_TBSS_ICVF_Retrolenticular_part_of_internal_capsule_R
chr17_45941781-45943430	chr17:45949182:T:C	chr17:45413487:A:G	0.652562	0.724741	IDP_dMRI_TBSS_ICVF_Retrolenticular_part_of_internal_capsule_R
chr17_46266091-46268060	chr17:46269852:C:A	chr17:45386127:C:A	0.777679	0.68936	IDP_dMRI_TBSS_ICVF_Retrolenticular_part_of_internal_capsule_R
chr17_44627411-44629210	chr17:44628558:T:G	chr17:44617960:T:C	0.883428	1	IDP_dMRI_TBSS_ICVF_Retrolenticular_part_of_internal_capsule_R
chr17_46259581-46260740	chr17:46282965:C:A	chr17:45386127:C:A	0.753755	0.656879	IDP_dMRI_TBSS_ICVF_Retrolenticular_part_of_internal_capsule_R
chr17_46696321-46696630	chr17:46717482:G:T	chr17:46685223:A:G	0.719707	0	IDP_dMRI_TBSS_ICVF_Retrolenticular_part_of_internal_capsule_R
chr17_45489961-45491610	chr17:45490914:G:A	chr17:45386127:C:A	0.915306	0	IDP_dMRI_TBSS_ICVF_Retrolenticular_part_of_internal_capsule_R
chr17_46224411-46226000	chr17:46208317:T:C	chr17:45386127:C:A	0.753755		IDP_dMRI_TBSS_ICVF_Retrolenticular_part_of_internal_capsule_R
chr17_45740611-45741160	chr17:45740856:C:A	chr17:45386127:C:A	0.636526	0.702765	IDP_dMRI_TBSS_ICVF_Retrolenticular_part_of_internal_capsule_R
chr17_46253961-46254070	chr17:46269743:A:G	chr17:45386127:C:A	0.753755		IDP_dMRI_TBSS_ICVF_Retrolenticular_part_of_internal_capsule_R
chr17_46719541-46721000	chr17:46720454:A:G	chr17:46685223:A:G	0.691534	0	IDP_dMRI_TBSS_ICVF_Retrolenticular_part_of_internal_capsule_R
chr17_45948641-45949670	chr17:45949182:T:C	chr17:45413487:A:G	0.652562	0.724741	IDP_dMRI_TBSS_ICVF_Retrolenticular_part_of_internal_capsule_R
chr17_45592301-45592600	chr17:45592338:C:A	chr17:45386127:C:A	0.841905	0.684347	IDP_dMRI_TBSS_ICVF_Retrolenticular_part_of_internal_capsule_R
chr17_45563311-45563620	chr17:45588443:C:T	chr17:45386127:C:A	0.841905	0.689862	IDP_dMRI_TBSS_ICVF_Retrolenticular_part_of_internal_capsule_R
chr17_45936191-45937180	chr17:45913553:A:G	chr17:45386127:C:A	0.636526	0.702765	IDP_dMRI_TBSS_ICVF_Retrolenticular_part_of_internal_capsule_R
chr17_45501261-45501810	chr17:45495865:C:G	chr17:45386127:C:A	0.777679	0.719526	IDP_dMRI_TBSS_ICVF_Retrolenticular_part_of_internal_capsule_R
chr17_45775321-45776000	chr17:45777289:G:C	chr17:45760551:C:T	0	0.655862	IDP_dMRI_TBSS_ICVF_Retrolenticular_part_of_internal_capsule_R
chr17_46184261-46184970	chr17:46208317:T:C	chr17:45386127:C:A	0.753755		IDP_dMRI_TBSS_ICVF_Retrolenticular_part_of_internal_capsule_R
chr17_46286621-46287300	chr17:46273641:T:C	chr17:45386127:C:A	0.753755		IDP_dMRI_TBSS_ICVF_Retrolenticular_part_of_internal_capsule_R
chr17_45722281-45722490	chr17:45722438:C:A	chr17:45386127:C:A	0.753755	0.702765	IDP_dMRI_TBSS_ICVF_Retrolenticular_part_of_internal_capsule_R
chr17_44794421-44795300	chr17:44794993:C:T	chr17:44793298:A:G	0.950949	0.947549	IDP_dMRI_TBSS_ICVF_Retrolenticular_part_of_internal_capsule_R
chr5_83529551-83532050	chr5:83526218:A:G	chr5:83523366:A:G	0.802824	0.848773	IDP_dMRI_TBSS_ICVF_Retrolenticular_part_of_internal_capsule_L
chr5_140341241-140342320	chr5:140342223:T:A	chr5:140340406:C:T	0.971555	0.985183	IDP_dMRI_TBSS_ICVF_Retrolenticular_part_of_internal_capsule_L
chr5_82470261-82471100	chr5:82458017:T:C	chr5:82556674:G:A	0.675856	0.781415	IDP_dMRI_TBSS_ICVF_Retrolenticular_part_of_internal_capsule_L
chr5_83448491-83448700	chr5:83434109:C:T	chr5:83433107:G:A	1	1	IDP_dMRI_TBSS_ICVF_Retrolenticular_part_of_internal_capsule_L
chr5_83470631-83476790	chr5:83493828:A:G	chr5:83466995:C:CTT	0.674324	0.698787	IDP_dMRI_TBSS_ICVF_Retrolenticular_part_of_internal_capsule_L
chr6_32666511-32666820	chr6:32658707:T:C	chr6:32699696:C:G	0.673402		IDP_dMRI_TBSS_ICVF_Retrolenticular_part_of_internal_capsule_L
chr6_32609841-32610070	chr6:32625019:C:T	chr6:32618459:A:C	0.603293	0	IDP_dMRI_TBSS_ICVF_Retrolenticular_part_of_internal_capsule_L
chr6_28884701-28886010	chr6:28884587:G:A	chr6:29163413:G:A	0.703252	0	IDP_dMRI_TBSS_ICVF_Retrolenticular_part_of_internal_capsule_L
chr6_26171431-26173590	chr6:26173539:T:C	chr6:26175624:A:C	0.6261	0	IDP_dMRI_TBSS_ICVF_Retrolenticular_part_of_internal_capsule_L
chr6_111842501-111844170	chr6:111825177:G:C	chr6:111797727:C:CAT	0	0.95764	IDP_dMRI_TBSS_ICVF_Retrolenticular_part_of_internal_capsule_L
chr6_111764081-111765480	chr6:111746979:G:C	chr6:111797727:C:CAT	0	0.684893	IDP_dMRI_TBSS_ICVF_Retrolenticular_part_of_internal_capsule_L
chr6_111692321-111693890	chr6:111693029:G:A	chr6:111797727:C:CAT	0	0.670042	IDP_dMRI_TBSS_ICVF_Retrolenticular_part_of_internal_capsule_L
chr6_111804031-111807370	chr6:111807979:G:A	chr6:111797727:C:CAT	0	0.95764	IDP_dMRI_TBSS_ICVF_Retrolenticular_part_of_internal_capsule_L
chr6_111743511-111745640	chr6:111744496:G:A	chr6:111797727:C:CAT	0	0.684893	IDP_dMRI_TBSS_ICVF_Retrolenticular_part_of_internal_capsule_L
chr17_46190911-46195700	chr17:46172742:T:C	chr17:45386127:C:A	0.70835	0.699076	IDP_dMRI_TBSS_ICVF_Retrolenticular_part_of_internal_capsule_L
chr17_45619801-45621310	chr17:45619554:C:T	chr17:45386127:C:A	0.841905	0	IDP_dMRI_TBSS_ICVF_Retrolenticular_part_of_internal_capsule_L
chr17_46106871-46107470	chr17:46099737:C:T	chr17:46014622:C:T	0.6812	0	IDP_dMRI_TBSS_ICVF_Retrolenticular_part_of_internal_capsule_L
chr17_45425531-45426200	chr17:45425918:G:A	chr17:45386127:C:A	0.915306	0.953488	IDP_dMRI_TBSS_ICVF_Retrolenticular_part_of_internal_capsule_L
chr17_45941781-45943430	chr17:45949182:T:C	chr17:45413487:A:G	0.652562	0.724741	IDP_dMRI_TBSS_ICVF_Retrolenticular_part_of_internal_capsule_L
chr17_46266091-46268060	chr17:46269852:C:A	chr17:45386127:C:A	0.777679	0.68936	IDP_dMRI_TBSS_ICVF_Retrolenticular_part_of_internal_capsule_L
chr17_44627411-44629210	chr17:44624169:G:T	chr17:44625527:C:CTTTT	0.747152	0.993366	IDP_dMRI_TBSS_ICVF_Retrolenticular_part_of_internal_capsule_L
chr17_46259581-46260740	chr17:46282965:C:A	chr17:45386127:C:A	0.753755	0.656879	IDP_dMRI_TBSS_ICVF_Retrolenticular_part_of_internal_capsule_L
chr17_46696321-46696630	chr17:46717482:G:T	chr17:46685223:A:G	0.719707	0	IDP_dMRI_TBSS_ICVF_Retrolenticular_part_of_internal_capsule_L
chr17_45489961-45491610	chr17:45490914:G:A	chr17:45386127:C:A	0.915306	0	IDP_dMRI_TBSS_ICVF_Retrolenticular_part_of_internal_capsule_L
chr17_46224411-46226000	chr17:46208317:T:C	chr17:45386127:C:A	0.753755		IDP_dMRI_TBSS_ICVF_Retrolenticular_part_of_internal_capsule_L
chr17_45740611-45741160	chr17:45740856:C:A	chr17:45386127:C:A	0.636526	0.702765	IDP_dMRI_TBSS_ICVF_Retrolenticular_part_of_internal_capsule_L
chr17_46253961-46254070	chr17:46269743:A:G	chr17:45386127:C:A	0.753755		IDP_dMRI_TBSS_ICVF_Retrolenticular_part_of_internal_capsule_L
chr17_46719541-46721000	chr17:46720454:A:G	chr17:46685223:A:G	0.691534	0	IDP_dMRI_TBSS_ICVF_Retrolenticular_part_of_internal_capsule_L
chr17_45948641-45949670	chr17:45949182:T:C	chr17:45413487:A:G	0.652562	0.724741	IDP_dMRI_TBSS_ICVF_Retrolenticular_part_of_internal_capsule_L
chr17_45592301-45592600	chr17:45592338:C:A	chr17:45386127:C:A	0.841905	0.684347	IDP_dMRI_TBSS_ICVF_Retrolenticular_part_of_internal_capsule_L
chr17_45563311-45563620	chr17:45588443:C:T	chr17:45386127:C:A	0.841905	0.689862	IDP_dMRI_TBSS_ICVF_Retrolenticular_part_of_internal_capsule_L
chr17_45936191-45937180	chr17:45913553:A:G	chr17:45386127:C:A	0.636526	0.702765	IDP_dMRI_TBSS_ICVF_Retrolenticular_part_of_internal_capsule_L
chr17_45501261-45501810	chr17:45495865:C:G	chr17:45386127:C:A	0.777679	0.719526	IDP_dMRI_TBSS_ICVF_Retrolenticular_part_of_internal_capsule_L
chr17_45775321-45776000	chr17:45777289:G:C	chr17:45760551:C:T	0	0.655862	IDP_dMRI_TBSS_ICVF_Retrolenticular_part_of_internal_capsule_L
chr17_46184261-46184970	chr17:46208317:T:C	chr17:45386127:C:A	0.753755		IDP_dMRI_TBSS_ICVF_Retrolenticular_part_of_internal_capsule_L
chr17_46286621-46287300	chr17:46273641:T:C	chr17:45386127:C:A	0.753755		IDP_dMRI_TBSS_ICVF_Retrolenticular_part_of_internal_capsule_L
chr17_45722281-45722490	chr17:45722438:C:A	chr17:45386127:C:A	0.753755	0.702765	IDP_dMRI_TBSS_ICVF_Retrolenticular_part_of_internal_capsule_L
chr17_44794421-44795300	chr17:44794993:C:T	chr17:44793298:A:G	0.950949	0.947549	IDP_dMRI_TBSS_ICVF_Retrolenticular_part_of_internal_capsule_L
chr17_67830321-67831240	chr17:67826457:CAG:C	chr17:67896471:T:C	0	0.732807	IDP_dMRI_TBSS_ICVF_Retrolenticular_part_of_internal_capsule_L
chr3_183697181-183699920	chr3:183697713:C:T	chr3:183697713:T:C	1	1	IDP_dMRI_TBSS_ICVF_Anterior_corona_radiata_R
chr5_83529551-83532050	chr5:83526218:A:G	chr5:83523366:A:G	0.802824	0.848773	IDP_dMRI_TBSS_ICVF_Anterior_corona_radiata_R
chr5_140341241-140342320	chr5:140342223:T:A	chr5:140340406:C:T	0.971555	0.985183	IDP_dMRI_TBSS_ICVF_Anterior_corona_radiata_R
chr5_83448491-83448700	chr5:83434109:C:T	chr5:83433107:G:A	1	1	IDP_dMRI_TBSS_ICVF_Anterior_corona_radiata_R
chr5_83470631-83476790	chr5:83493828:A:G	chr5:83466995:C:CTT	0.674324	0.698787	IDP_dMRI_TBSS_ICVF_Anterior_corona_radiata_R
chr6_28884701-28886010	chr6:28884587:G:A	chr6:29163413:G:A	0.703252	0	IDP_dMRI_TBSS_ICVF_Anterior_corona_radiata_R
chr6_26304891-26305610	chr6:26302345:A:C	chr6:26205065:A:G	0	0.685037	IDP_dMRI_TBSS_ICVF_Anterior_corona_radiata_R
chr6_26171431-26173590	chr6:26173539:T:C	chr6:26144930:C:T	0.95806	0.9839	IDP_dMRI_TBSS_ICVF_Anterior_corona_radiata_R
chr8_100662961-100664220	chr8:100662523:A:C	chr8:100662523:C:A	1	1	IDP_dMRI_TBSS_ICVF_Anterior_corona_radiata_R
chr8_143933651-143934330	chr8:143946999:C:G	chr8:143919156:T:C	0.745967	0.868929	IDP_dMRI_TBSS_ICVF_Anterior_corona_radiata_R
chr8_143970111-143971590	chr8:143961174:A:G	chr8:143902552:C:T	0	0.611246	IDP_dMRI_TBSS_ICVF_Anterior_corona_radiata_R
chr8_143947861-143949510	chr8:143952282:T:C	chr8:143902552:C:T	0	0.62397	IDP_dMRI_TBSS_ICVF_Anterior_corona_radiata_R
chr11_191921-192440	chr11:187470:A:C	chr11:252818:A:G	0	0.739479	IDP_dMRI_TBSS_ICVF_Anterior_corona_radiata_R
chr17_46190911-46195700	chr17:46172742:T:C	chr17:45386127:C:A	0.70835	0.699076	IDP_dMRI_TBSS_ICVF_Anterior_corona_radiata_R
chr17_45619801-45621310	chr17:45619554:C:T	chr17:45386127:C:A	0.841905	0	IDP_dMRI_TBSS_ICVF_Anterior_corona_radiata_R
chr17_46106871-46107470	chr17:46099737:C:T	chr17:46014622:C:T	0.6812	0	IDP_dMRI_TBSS_ICVF_Anterior_corona_radiata_R
chr17_45425531-45426200	chr17:45425918:G:A	chr17:45386127:C:A	0.915306	0.953488	IDP_dMRI_TBSS_ICVF_Anterior_corona_radiata_R
chr17_45110501-45111940	chr17:45092397:AT:A	chr17:45046087:A:AC	0.675067	0.839797	IDP_dMRI_TBSS_ICVF_Anterior_corona_radiata_R
chr17_45941781-45943430	chr17:45949182:T:C	chr17:45413487:A:G	0.652562	0.724741	IDP_dMRI_TBSS_ICVF_Anterior_corona_radiata_R
chr17_46266091-46268060	chr17:46269852:C:A	chr17:45386127:C:A	0.777679	0.68936	IDP_dMRI_TBSS_ICVF_Anterior_corona_radiata_R
chr17_44627411-44629210	chr17:44628558:T:G	chr17:44633874:T:TCAAA	0	0.872958	IDP_dMRI_TBSS_ICVF_Anterior_corona_radiata_R
chr17_45090551-45091430	chr17:45069907:A:G	chr17:45075509:C:T	0.737738	0.853245	IDP_dMRI_TBSS_ICVF_Anterior_corona_radiata_R
chr17_46259581-46260740	chr17:46282965:C:A	chr17:45386127:C:A	0.753755	0.656879	IDP_dMRI_TBSS_ICVF_Anterior_corona_radiata_R
chr17_46696321-46696630	chr17:46717482:G:T	chr17:46685223:A:G	0.719707	0	IDP_dMRI_TBSS_ICVF_Anterior_corona_radiata_R
chr17_45489961-45491610	chr17:45490914:G:A	chr17:45386127:C:A	0.915306	0	IDP_dMRI_TBSS_ICVF_Anterior_corona_radiata_R
chr17_46224411-46226000	chr17:46208317:T:C	chr17:45386127:C:A	0.753755		IDP_dMRI_TBSS_ICVF_Anterior_corona_radiata_R
chr17_45740611-45741160	chr17:45740856:C:A	chr17:45386127:C:A	0.636526	0.702765	IDP_dMRI_TBSS_ICVF_Anterior_corona_radiata_R
chr17_46253961-46254070	chr17:46269743:A:G	chr17:45386127:C:A	0.753755		IDP_dMRI_TBSS_ICVF_Anterior_corona_radiata_R
chr17_46719541-46721000	chr17:46720454:A:G	chr17:46685223:A:G	0.691534	0	IDP_dMRI_TBSS_ICVF_Anterior_corona_radiata_R
chr17_45948641-45949670	chr17:45949182:T:C	chr17:45413487:A:G	0.652562	0.724741	IDP_dMRI_TBSS_ICVF_Anterior_corona_radiata_R
chr17_45592301-45592600	chr17:45592338:C:A	chr17:45386127:C:A	0.841905	0.684347	IDP_dMRI_TBSS_ICVF_Anterior_corona_radiata_R
chr17_45563311-45563620	chr17:45588443:C:T	chr17:45386127:C:A	0.841905	0.689862	IDP_dMRI_TBSS_ICVF_Anterior_corona_radiata_R
chr17_45936191-45937180	chr17:45913553:A:G	chr17:45386127:C:A	0.636526	0.702765	IDP_dMRI_TBSS_ICVF_Anterior_corona_radiata_R
chr17_45501261-45501810	chr17:45495865:C:G	chr17:45386127:C:A	0.777679	0.719526	IDP_dMRI_TBSS_ICVF_Anterior_corona_radiata_R
chr17_45775321-45776000	chr17:45777289:G:C	chr17:45777289:C:G	1	1	IDP_dMRI_TBSS_ICVF_Anterior_corona_radiata_R
chr17_46184261-46184970	chr17:46208317:T:C	chr17:45386127:C:A	0.753755		IDP_dMRI_TBSS_ICVF_Anterior_corona_radiata_R
chr17_46286621-46287300	chr17:46273641:T:C	chr17:45386127:C:A	0.753755		IDP_dMRI_TBSS_ICVF_Anterior_corona_radiata_R
chr17_45722281-45722490	chr17:45722438:C:A	chr17:45386127:C:A	0.753755	0.702765	IDP_dMRI_TBSS_ICVF_Anterior_corona_radiata_R
chr17_44794421-44795300	chr17:44794993:C:T	chr17:44793298:A:G	0.950949	0.947549	IDP_dMRI_TBSS_ICVF_Anterior_corona_radiata_R
chr19_7494201-7495260	chr19:7494700:T:C	chr19:7494700:C:T	1	1	IDP_dMRI_TBSS_ICVF_Anterior_corona_radiata_R
chrX_153636361-153636750	chrX:153625743:A:G	chrX:153612542:G:A	0.753506	0.830651	IDP_dMRI_TBSS_ICVF_Anterior_corona_radiata_R
chr3_183697181-183699920	chr3:183697713:C:T	chr3:183697713:T:C	1	1	IDP_dMRI_TBSS_ICVF_Anterior_corona_radiata_L
chr5_83529551-83532050	chr5:83526218:A:G	chr5:83523366:A:G	0.802824	0.848773	IDP_dMRI_TBSS_ICVF_Anterior_corona_radiata_L
chr5_140341241-140342320	chr5:140342223:T:A	chr5:140340406:C:T	0.971555	0.985183	IDP_dMRI_TBSS_ICVF_Anterior_corona_radiata_L
chr5_83448491-83448700	chr5:83434109:C:T	chr5:83433107:G:A	1	1	IDP_dMRI_TBSS_ICVF_Anterior_corona_radiata_L
chr5_83470631-83476790	chr5:83493828:A:G	chr5:83466995:C:CTT	0.674324	0.698787	IDP_dMRI_TBSS_ICVF_Anterior_corona_radiata_L
chr6_28884701-28886010	chr6:28884587:G:A	chr6:29163413:G:A	0.703252	0	IDP_dMRI_TBSS_ICVF_Anterior_corona_radiata_L
chr6_26171431-26173590	chr6:26173539:T:C	chr6:26144930:C:T	0.95806	0.9839	IDP_dMRI_TBSS_ICVF_Anterior_corona_radiata_L
chr8_100662961-100664220	chr8:100662523:A:C	chr8:100662523:C:A	1	1	IDP_dMRI_TBSS_ICVF_Anterior_corona_radiata_L
chr8_143933651-143934330	chr8:143946999:C:G	chr8:143916167:A:G	0.659943	0.857701	IDP_dMRI_TBSS_ICVF_Anterior_corona_radiata_L
chr8_143970111-143971590	chr8:143961174:A:G	chr8:143958164:CTG:C	0.725017	0.883171	IDP_dMRI_TBSS_ICVF_Anterior_corona_radiata_L
chr8_143947861-143949510	chr8:143952282:T:C	chr8:143958164:CTG:C	0.609791	0.909812	IDP_dMRI_TBSS_ICVF_Anterior_corona_radiata_L
chr11_191921-192440	chr11:187470:A:C	chr11:257308:C:T	0	0.727127	IDP_dMRI_TBSS_ICVF_Anterior_corona_radiata_L
chr17_46190911-46195700	chr17:46172742:T:C	chr17:45386127:C:A	0.70835	0.699076	IDP_dMRI_TBSS_ICVF_Anterior_corona_radiata_L
chr17_45619801-45621310	chr17:45619554:C:T	chr17:45386127:C:A	0.841905	0	IDP_dMRI_TBSS_ICVF_Anterior_corona_radiata_L
chr17_46106871-46107470	chr17:46099737:C:T	chr17:46014622:C:T	0.6812		IDP_dMRI_TBSS_ICVF_Anterior_corona_radiata_L
chr17_45425531-45426200	chr17:45425918:G:A	chr17:45386127:C:A	0.915306	0.953488	IDP_dMRI_TBSS_ICVF_Anterior_corona_radiata_L
chr17_45110501-45111940	chr17:45092397:AT:A	chr17:45046087:A:AC	0.675067	0.839797	IDP_dMRI_TBSS_ICVF_Anterior_corona_radiata_L
chr17_45941781-45943430	chr17:45949182:T:C	chr17:45413487:A:G	0.652562	0.724741	IDP_dMRI_TBSS_ICVF_Anterior_corona_radiata_L
chr17_46266091-46268060	chr17:46269852:C:A	chr17:45386127:C:A	0.777679	0.68936	IDP_dMRI_TBSS_ICVF_Anterior_corona_radiata_L
chr17_44627411-44629210	chr17:44624169:G:T	chr17:44625527:C:CTTTT	0.747152	0.993366	IDP_dMRI_TBSS_ICVF_Anterior_corona_radiata_L
chr17_45090551-45091430	chr17:45069907:A:G	chr17:45056259:G:C	0.974599	0.945668	IDP_dMRI_TBSS_ICVF_Anterior_corona_radiata_L
chr17_46259581-46260740	chr17:46282965:C:A	chr17:45386127:C:A	0.753755	0.656879	IDP_dMRI_TBSS_ICVF_Anterior_corona_radiata_L
chr17_46696321-46696630	chr17:46717482:G:T	chr17:46685223:A:G	0.719707	0	IDP_dMRI_TBSS_ICVF_Anterior_corona_radiata_L
chr17_45489961-45491610	chr17:45490914:G:A	chr17:45386127:C:A	0.915306	0	IDP_dMRI_TBSS_ICVF_Anterior_corona_radiata_L
chr17_46224411-46226000	chr17:46208317:T:C	chr17:45386127:C:A	0.753755		IDP_dMRI_TBSS_ICVF_Anterior_corona_radiata_L
chr17_45740611-45741160	chr17:45740856:C:A	chr17:45386127:C:A	0.636526	0.702765	IDP_dMRI_TBSS_ICVF_Anterior_corona_radiata_L
chr17_46253961-46254070	chr17:46269743:A:G	chr17:45386127:C:A	0.753755		IDP_dMRI_TBSS_ICVF_Anterior_corona_radiata_L
chr17_46719541-46721000	chr17:46720454:A:G	chr17:46685223:A:G	0.691534	0	IDP_dMRI_TBSS_ICVF_Anterior_corona_radiata_L
chr17_45948641-45949670	chr17:45949182:T:C	chr17:45413487:A:G	0.652562	0.724741	IDP_dMRI_TBSS_ICVF_Anterior_corona_radiata_L
chr17_45592301-45592600	chr17:45592338:C:A	chr17:45386127:C:A	0.841905	0.684347	IDP_dMRI_TBSS_ICVF_Anterior_corona_radiata_L
chr17_45563311-45563620	chr17:45588443:C:T	chr17:45386127:C:A	0.841905	0.689862	IDP_dMRI_TBSS_ICVF_Anterior_corona_radiata_L
chr17_45936191-45937180	chr17:45913553:A:G	chr17:45386127:C:A	0.636526	0.702765	IDP_dMRI_TBSS_ICVF_Anterior_corona_radiata_L
chr17_46130121-46131010	chr17:46144679:T:TA	chr17:46028029:G:A	0.691231	0.735183	IDP_dMRI_TBSS_ICVF_Anterior_corona_radiata_L
chr17_46143961-46144590	chr17:46158639:C:T	chr17:46028029:G:A	0.785391	0.787274	IDP_dMRI_TBSS_ICVF_Anterior_corona_radiata_L
chr17_45501261-45501810	chr17:45495865:C:G	chr17:45386127:C:A	0.777679	0.719526	IDP_dMRI_TBSS_ICVF_Anterior_corona_radiata_L
chr17_45775321-45776000	chr17:45777289:G:C	chr17:45777289:C:G	1	1	IDP_dMRI_TBSS_ICVF_Anterior_corona_radiata_L
chr17_46184261-46184970	chr17:46208317:T:C	chr17:45386127:C:A	0.753755		IDP_dMRI_TBSS_ICVF_Anterior_corona_radiata_L
chr17_46286621-46287300	chr17:46273641:T:C	chr17:45386127:C:A	0.753755		IDP_dMRI_TBSS_ICVF_Anterior_corona_radiata_L
chr17_45722281-45722490	chr17:45722438:C:A	chr17:45386127:C:A	0.753755	0.702765	IDP_dMRI_TBSS_ICVF_Anterior_corona_radiata_L
chr17_44794421-44795300	chr17:44794993:C:T	chr17:44793298:A:G	0.950949	0.947549	IDP_dMRI_TBSS_ICVF_Anterior_corona_radiata_L
chrX_153636361-153636750	chrX:153625743:A:G	chrX:153612542:G:A	0.753506	0.830651	IDP_dMRI_TBSS_ICVF_Anterior_corona_radiata_L
chr5_83529551-83532050	chr5:83526218:A:G	chr5:83523366:A:G	0.802824	0.848773	IDP_dMRI_TBSS_ICVF_Superior_corona_radiata_R
chr5_83448491-83448700	chr5:83434109:C:T	chr5:83433107:G:A	1	1	IDP_dMRI_TBSS_ICVF_Superior_corona_radiata_R
chr5_83470631-83476790	chr5:83493828:A:G	chr5:83466995:C:CTT	0.674324	0.698787	IDP_dMRI_TBSS_ICVF_Superior_corona_radiata_R
chr6_28884701-28886010	chr6:28884587:G:A	chr6:28877976:A:AAC	0.629442	0	IDP_dMRI_TBSS_ICVF_Superior_corona_radiata_R
chr8_100662961-100664220	chr8:100664741:A:G	chr8:100664741:G:A	1	1	IDP_dMRI_TBSS_ICVF_Superior_corona_radiata_R
chr8_119906441-119907270	chr8:119906981:G:A	chr8:119893021:G:T	1	0.994997	IDP_dMRI_TBSS_ICVF_Superior_corona_radiata_R
chr17_46190911-46195700	chr17:46172742:T:C	chr17:45386127:C:A	0.70835	0.699076	IDP_dMRI_TBSS_ICVF_Superior_corona_radiata_R
chr17_45619801-45621310	chr17:45619554:C:T	chr17:45386127:C:A	0.841905	0	IDP_dMRI_TBSS_ICVF_Superior_corona_radiata_R
chr17_46106871-46107470	chr17:46099737:C:T	chr17:46014622:C:T	0.6812	0	IDP_dMRI_TBSS_ICVF_Superior_corona_radiata_R
chr17_45425531-45426200	chr17:45425918:G:A	chr17:45386127:C:A	0.915306	0.953488	IDP_dMRI_TBSS_ICVF_Superior_corona_radiata_R
chr17_45110501-45111940	chr17:45092397:AT:A	chr17:45072874:G:A	0.860412	0.99612	IDP_dMRI_TBSS_ICVF_Superior_corona_radiata_R
chr17_45941781-45943430	chr17:45949182:T:C	chr17:45413487:A:G	0.652562	0.724741	IDP_dMRI_TBSS_ICVF_Superior_corona_radiata_R
chr17_46266091-46268060	chr17:46269852:C:A	chr17:45386127:C:A	0.777679	0.68936	IDP_dMRI_TBSS_ICVF_Superior_corona_radiata_R
chr17_44627411-44629210	chr17:44628558:T:G	chr17:44633874:T:TCAAA	0	0.872958	IDP_dMRI_TBSS_ICVF_Superior_corona_radiata_R
chr17_45090551-45091430	chr17:45069907:A:G	chr17:45075509:C:T	0.737738	0.853245	IDP_dMRI_TBSS_ICVF_Superior_corona_radiata_R
chr17_46259581-46260740	chr17:46282965:C:A	chr17:45386127:C:A	0.753755	0.656879	IDP_dMRI_TBSS_ICVF_Superior_corona_radiata_R
chr17_46696321-46696630	chr17:46717482:G:T	chr17:46685223:A:G	0.719707	0	IDP_dMRI_TBSS_ICVF_Superior_corona_radiata_R
chr17_45489961-45491610	chr17:45490914:G:A	chr17:45386127:C:A	0.915306	0	IDP_dMRI_TBSS_ICVF_Superior_corona_radiata_R
chr17_46224411-46226000	chr17:46208317:T:C	chr17:45386127:C:A	0.753755		IDP_dMRI_TBSS_ICVF_Superior_corona_radiata_R
chr17_45740611-45741160	chr17:45740856:C:A	chr17:45386127:C:A	0.636526	0.702765	IDP_dMRI_TBSS_ICVF_Superior_corona_radiata_R
chr17_46253961-46254070	chr17:46269743:A:G	chr17:45386127:C:A	0.753755		IDP_dMRI_TBSS_ICVF_Superior_corona_radiata_R
chr17_46719541-46721000	chr17:46720454:A:G	chr17:46685223:A:G	0.691534	0	IDP_dMRI_TBSS_ICVF_Superior_corona_radiata_R
chr17_45948641-45949670	chr17:45949182:T:C	chr17:45413487:A:G	0.652562	0.724741	IDP_dMRI_TBSS_ICVF_Superior_corona_radiata_R
chr17_45592301-45592600	chr17:45592338:C:A	chr17:45386127:C:A	0.841905	0.684347	IDP_dMRI_TBSS_ICVF_Superior_corona_radiata_R
chr17_45563311-45563620	chr17:45588443:C:T	chr17:45386127:C:A	0.841905	0.689862	IDP_dMRI_TBSS_ICVF_Superior_corona_radiata_R
chr17_45936191-45937180	chr17:45913553:A:G	chr17:45386127:C:A	0.636526	0.702765	IDP_dMRI_TBSS_ICVF_Superior_corona_radiata_R
chr17_45501261-45501810	chr17:45495865:C:G	chr17:45386127:C:A	0.777679	0.719526	IDP_dMRI_TBSS_ICVF_Superior_corona_radiata_R
chr17_45775321-45776000	chr17:45777289:G:C	chr17:45777289:C:G	1	1	IDP_dMRI_TBSS_ICVF_Superior_corona_radiata_R
chr17_46184261-46184970	chr17:46208317:T:C	chr17:45386127:C:A	0.753755		IDP_dMRI_TBSS_ICVF_Superior_corona_radiata_R
chr17_46286621-46287300	chr17:46273641:T:C	chr17:45386127:C:A	0.753755		IDP_dMRI_TBSS_ICVF_Superior_corona_radiata_R
chr17_45722281-45722490	chr17:45722438:C:A	chr17:45386127:C:A	0.753755	0.702765	IDP_dMRI_TBSS_ICVF_Superior_corona_radiata_R
chr17_44794421-44795300	chr17:44794993:C:T	chr17:44793298:A:G	0.950949	0.947549	IDP_dMRI_TBSS_ICVF_Superior_corona_radiata_R
chrX_153636361-153636750	chrX:153625743:A:G	chrX:153612542:G:A	0.753506	0.830651	IDP_dMRI_TBSS_ICVF_Superior_corona_radiata_R
chr5_83529551-83532050	chr5:83526218:A:G	chr5:83523366:A:G	0.802824	0.848773	IDP_dMRI_TBSS_ICVF_Superior_corona_radiata_L
chr5_82470261-82471100	chr5:82458017:T:C	chr5:82561975:A:G	0.609587	0.718224	IDP_dMRI_TBSS_ICVF_Superior_corona_radiata_L
chr5_83448491-83448700	chr5:83434109:C:T	chr5:83433107:G:A	1	1	IDP_dMRI_TBSS_ICVF_Superior_corona_radiata_L
chr5_83470631-83476790	chr5:83493828:A:G	chr5:83466995:C:CTT	0.674324	0.698787	IDP_dMRI_TBSS_ICVF_Superior_corona_radiata_L
chr6_28884701-28886010	chr6:28884587:G:A	chr6:28877976:A:AAC	0.629442	0	IDP_dMRI_TBSS_ICVF_Superior_corona_radiata_L
chr6_28837421-28839520	chr6:28826076:C:G	chr6:29376212:T:G	0.671059	0	IDP_dMRI_TBSS_ICVF_Superior_corona_radiata_L
chr6_29016261-29017380	chr6:29002968:C:T	chr6:29376212:T:G	0.611298	0	IDP_dMRI_TBSS_ICVF_Superior_corona_radiata_L
chr8_119906441-119907270	chr8:119906981:G:A	chr8:119893021:G:T	1	0.994997	IDP_dMRI_TBSS_ICVF_Superior_corona_radiata_L
chr17_46190911-46195700	chr17:46172742:T:C	chr17:45386127:C:A	0.70835	0.699076	IDP_dMRI_TBSS_ICVF_Superior_corona_radiata_L
chr17_45619801-45621310	chr17:45619554:C:T	chr17:45386127:C:A	0.841905	0	IDP_dMRI_TBSS_ICVF_Superior_corona_radiata_L
chr17_46106871-46107470	chr17:46099737:C:T	chr17:46014622:C:T	0.6812	0	IDP_dMRI_TBSS_ICVF_Superior_corona_radiata_L
chr17_45425531-45426200	chr17:45425918:G:A	chr17:45386127:C:A	0.915306	0.953488	IDP_dMRI_TBSS_ICVF_Superior_corona_radiata_L
chr17_45110501-45111940	chr17:45092397:AT:A	chr17:45046087:A:AC	0.675067	0.839797	IDP_dMRI_TBSS_ICVF_Superior_corona_radiata_L
chr17_45941781-45943430	chr17:45949182:T:C	chr17:45413487:A:G	0.652562	0.724741	IDP_dMRI_TBSS_ICVF_Superior_corona_radiata_L
chr17_46266091-46268060	chr17:46269852:C:A	chr17:45386127:C:A	0.777679	0.68936	IDP_dMRI_TBSS_ICVF_Superior_corona_radiata_L
chr17_44627411-44629210	chr17:44624169:G:T	chr17:44625527:C:CTTTT	0.747152	0.993366	IDP_dMRI_TBSS_ICVF_Superior_corona_radiata_L
chr17_45090551-45091430	chr17:45069907:A:G	chr17:45075509:C:T	0.737738	0.853245	IDP_dMRI_TBSS_ICVF_Superior_corona_radiata_L
chr17_46259581-46260740	chr17:46282965:C:A	chr17:45386127:C:A	0.753755	0.656879	IDP_dMRI_TBSS_ICVF_Superior_corona_radiata_L
chr17_46696321-46696630	chr17:46717482:G:T	chr17:46685223:A:G	0.719707	0	IDP_dMRI_TBSS_ICVF_Superior_corona_radiata_L
chr17_45489961-45491610	chr17:45490914:G:A	chr17:45386127:C:A	0.915306	0	IDP_dMRI_TBSS_ICVF_Superior_corona_radiata_L
chr17_46224411-46226000	chr17:46208317:T:C	chr17:45386127:C:A	0.753755		IDP_dMRI_TBSS_ICVF_Superior_corona_radiata_L
chr17_45740611-45741160	chr17:45740856:C:A	chr17:45386127:C:A	0.636526	0.702765	IDP_dMRI_TBSS_ICVF_Superior_corona_radiata_L
chr17_46253961-46254070	chr17:46269743:A:G	chr17:45386127:C:A	0.753755		IDP_dMRI_TBSS_ICVF_Superior_corona_radiata_L
chr17_46719541-46721000	chr17:46720454:A:G	chr17:46685223:A:G	0.691534	0	IDP_dMRI_TBSS_ICVF_Superior_corona_radiata_L
chr17_45948641-45949670	chr17:45949182:T:C	chr17:45413487:A:G	0.652562	0.724741	IDP_dMRI_TBSS_ICVF_Superior_corona_radiata_L
chr17_45592301-45592600	chr17:45592338:C:A	chr17:45386127:C:A	0.841905	0.684347	IDP_dMRI_TBSS_ICVF_Superior_corona_radiata_L
chr17_45563311-45563620	chr17:45588443:C:T	chr17:45386127:C:A	0.841905	0.689862	IDP_dMRI_TBSS_ICVF_Superior_corona_radiata_L
chr17_45936191-45937180	chr17:45913553:A:G	chr17:45386127:C:A	0.636526	0.702765	IDP_dMRI_TBSS_ICVF_Superior_corona_radiata_L
chr17_45501261-45501810	chr17:45495865:C:G	chr17:45386127:C:A	0.777679	0.719526	IDP_dMRI_TBSS_ICVF_Superior_corona_radiata_L
chr17_45775321-45776000	chr17:45777289:G:C	chr17:45760551:C:T	0	0.655862	IDP_dMRI_TBSS_ICVF_Superior_corona_radiata_L
chr17_46184261-46184970	chr17:46208317:T:C	chr17:45386127:C:A	0.753755		IDP_dMRI_TBSS_ICVF_Superior_corona_radiata_L
chr17_46286621-46287300	chr17:46273641:T:C	chr17:45386127:C:A	0.753755		IDP_dMRI_TBSS_ICVF_Superior_corona_radiata_L
chr17_45722281-45722490	chr17:45722438:C:A	chr17:45386127:C:A	0.753755	0.702765	IDP_dMRI_TBSS_ICVF_Superior_corona_radiata_L
chr17_44794421-44795300	chr17:44794993:C:T	chr17:44793298:A:G	0.950949	0.947549	IDP_dMRI_TBSS_ICVF_Superior_corona_radiata_L
chrX_153636361-153636750	chrX:153625743:A:G	chrX:153612542:G:A	0.753506	0.830651	IDP_dMRI_TBSS_ICVF_Superior_corona_radiata_L
chr3_183697181-183699920	chr3:183697713:C:T	chr3:183697713:T:C	1	1	IDP_dMRI_TBSS_ICVF_Posterior_corona_radiata_L
chr5_83529551-83532050	chr5:83526218:A:G	chr5:83523366:A:G	0.802824	0.848773	IDP_dMRI_TBSS_ICVF_Posterior_corona_radiata_L
chr5_83448491-83448700	chr5:83434109:C:T	chr5:83433107:G:A	1	1	IDP_dMRI_TBSS_ICVF_Posterior_corona_radiata_L
chr5_83470631-83476790	chr5:83493828:A:G	chr5:83466995:C:CTT	0.674324	0.698787	IDP_dMRI_TBSS_ICVF_Posterior_corona_radiata_L
chr6_32666511-32666820	chr6:32652509:T:C	chr6:32619614:T:C	0	0.92669	IDP_dMRI_TBSS_ICVF_Posterior_corona_radiata_L
chr6_32622591-32622720	chr6:32620075:A:G	chr6:32619614:T:C	0	0.860975	IDP_dMRI_TBSS_ICVF_Posterior_corona_radiata_L
chr6_28398371-28400340	chr6:28399846:C:G	chr6:28560056:C:CT	0	0.641373	IDP_dMRI_TBSS_ICVF_Posterior_corona_radiata_L
chr6_28884701-28886010	chr6:28884587:G:A	chr6:28877976:A:AAC	0.629442	0	IDP_dMRI_TBSS_ICVF_Posterior_corona_radiata_L
chr6_26327301-26328750	chr6:26314005:G:C	chr6:25982782:A:G	0	0.626342	IDP_dMRI_TBSS_ICVF_Posterior_corona_radiata_L
chr8_100662961-100664220	chr8:100662523:A:C	chr8:100661688:T:C	0	0.899654	IDP_dMRI_TBSS_ICVF_Posterior_corona_radiata_L
chr17_46190911-46195700	chr17:46172742:T:C	chr17:45386127:C:A	0.70835	0.699076	IDP_dMRI_TBSS_ICVF_Posterior_corona_radiata_L
chr17_45619801-45621310	chr17:45619554:C:T	chr17:45386127:C:A	0.841905	0	IDP_dMRI_TBSS_ICVF_Posterior_corona_radiata_L
chr17_46106871-46107470	chr17:46099737:C:T	chr17:46014622:C:T	0.6812	0	IDP_dMRI_TBSS_ICVF_Posterior_corona_radiata_L
chr17_45425531-45426200	chr17:45425918:G:A	chr17:45386127:C:A	0.915306	0.953488	IDP_dMRI_TBSS_ICVF_Posterior_corona_radiata_L
chr17_45110501-45111940	chr17:45092397:AT:A	chr17:45072874:G:A	0.860412	0.99612	IDP_dMRI_TBSS_ICVF_Posterior_corona_radiata_L
chr17_45941781-45943430	chr17:45949182:T:C	chr17:45413487:A:G	0.652562	0.724741	IDP_dMRI_TBSS_ICVF_Posterior_corona_radiata_L
chr17_46266091-46268060	chr17:46269852:C:A	chr17:45386127:C:A	0.777679	0.68936	IDP_dMRI_TBSS_ICVF_Posterior_corona_radiata_L
chr17_75875121-75879140	chr17:75878689:A:G	chr17:75860919:C:CA	0	0.73335	IDP_dMRI_TBSS_ICVF_Posterior_corona_radiata_L
chr17_44627411-44629210	chr17:44624169:G:T	chr17:44625527:C:CTTTT	0.747152	0.993366	IDP_dMRI_TBSS_ICVF_Posterior_corona_radiata_L
chr17_75854021-75856640	chr17:75855710:C:G	chr17:75866012:G:A	0.62135	0.832837	IDP_dMRI_TBSS_ICVF_Posterior_corona_radiata_L
chr17_45090551-45091430	chr17:45069907:A:G	chr17:45075509:C:T	0.737738	0.853245	IDP_dMRI_TBSS_ICVF_Posterior_corona_radiata_L
chr17_46259581-46260740	chr17:46282965:C:A	chr17:45386127:C:A	0.753755	0.656879	IDP_dMRI_TBSS_ICVF_Posterior_corona_radiata_L
chr17_46696321-46696630	chr17:46717482:G:T	chr17:46685223:A:G	0.719707	0	IDP_dMRI_TBSS_ICVF_Posterior_corona_radiata_L
chr17_45489961-45491610	chr17:45490914:G:A	chr17:45386127:C:A	0.915306	0	IDP_dMRI_TBSS_ICVF_Posterior_corona_radiata_L
chr17_46224411-46226000	chr17:46208317:T:C	chr17:45386127:C:A	0.753755		IDP_dMRI_TBSS_ICVF_Posterior_corona_radiata_L
chr17_45740611-45741160	chr17:45740856:C:A	chr17:45386127:C:A	0.636526	0.702765	IDP_dMRI_TBSS_ICVF_Posterior_corona_radiata_L
chr17_46253961-46254070	chr17:46269743:A:G	chr17:45386127:C:A	0.753755		IDP_dMRI_TBSS_ICVF_Posterior_corona_radiata_L
chr17_46719541-46721000	chr17:46720454:A:G	chr17:46685223:A:G	0.691534	0	IDP_dMRI_TBSS_ICVF_Posterior_corona_radiata_L
chr17_45948641-45949670	chr17:45949182:T:C	chr17:45413487:A:G	0.652562	0.724741	IDP_dMRI_TBSS_ICVF_Posterior_corona_radiata_L
chr17_45592301-45592600	chr17:45592338:C:A	chr17:45386127:C:A	0.841905	0.684347	IDP_dMRI_TBSS_ICVF_Posterior_corona_radiata_L
chr17_45563311-45563620	chr17:45588443:C:T	chr17:45386127:C:A	0.841905	0.689862	IDP_dMRI_TBSS_ICVF_Posterior_corona_radiata_L
chr17_45936191-45937180	chr17:45913553:A:G	chr17:45386127:C:A	0.636526	0.702765	IDP_dMRI_TBSS_ICVF_Posterior_corona_radiata_L
chr17_45501261-45501810	chr17:45495865:C:G	chr17:45386127:C:A	0.777679	0.719526	IDP_dMRI_TBSS_ICVF_Posterior_corona_radiata_L
chr17_45775321-45776000	chr17:45777289:G:C	chr17:45760551:C:T	0	0.655862	IDP_dMRI_TBSS_ICVF_Posterior_corona_radiata_L
chr17_46184261-46184970	chr17:46208317:T:C	chr17:45386127:C:A	0.753755		IDP_dMRI_TBSS_ICVF_Posterior_corona_radiata_L
chr17_46286621-46287300	chr17:46273641:T:C	chr17:45386127:C:A	0.753755		IDP_dMRI_TBSS_ICVF_Posterior_corona_radiata_L
chr17_45722281-45722490	chr17:45722438:C:A	chr17:45386127:C:A	0.753755	0.702765	IDP_dMRI_TBSS_ICVF_Posterior_corona_radiata_L
chr17_44794421-44795300	chr17:44794993:C:T	chr17:44793298:A:G	0.950949	0.947549	IDP_dMRI_TBSS_ICVF_Posterior_corona_radiata_L
chr17_75868991-75871400	chr17:75884216:G:C	chr17:75866012:G:A	0.849824	0.931344	IDP_dMRI_TBSS_ICVF_Posterior_corona_radiata_L
chr19_7494201-7495260	chr19:7494700:T:C	chr19:7494700:C:T	1	1	IDP_dMRI_TBSS_ICVF_Posterior_corona_radiata_L
chrX_153636361-153636750	chrX:153625743:A:G	chrX:153612542:G:A	0.753506	0.830651	IDP_dMRI_TBSS_ICVF_Posterior_corona_radiata_L
chr3_183697181-183699920	chr3:183697713:C:T	chr3:183697713:T:C	1	1	IDP_dMRI_TBSS_ICVF_Posterior_thalamic_radiation_R
chr5_83529551-83532050	chr5:83526218:A:G	chr5:83523366:A:G	0.802824	0.848773	IDP_dMRI_TBSS_ICVF_Posterior_thalamic_radiation_R
chr5_140341241-140342320	chr5:140342223:T:A	chr5:140340406:C:T	0.971555	0.985183	IDP_dMRI_TBSS_ICVF_Posterior_thalamic_radiation_R
chr5_82470261-82471100	chr5:82458017:T:C	chr5:82561975:A:G	0.609587	0.718224	IDP_dMRI_TBSS_ICVF_Posterior_thalamic_radiation_R
chr5_83448491-83448700	chr5:83434109:C:T	chr5:83433107:G:A	1	1	IDP_dMRI_TBSS_ICVF_Posterior_thalamic_radiation_R
chr5_83470631-83476790	chr5:83493828:A:G	chr5:83466995:C:CTT	0.674324	0.698787	IDP_dMRI_TBSS_ICVF_Posterior_thalamic_radiation_R
chr6_31065301-31066320	chr6:31057019:G:A	chr6:31613157:TA:T	0	0.626736	IDP_dMRI_TBSS_ICVF_Posterior_thalamic_radiation_R
chr6_28398371-28400340	chr6:28399846:C:G	chr6:28422453:T:C	0.605967	0.71974	IDP_dMRI_TBSS_ICVF_Posterior_thalamic_radiation_R
chr6_28884701-28886010	chr6:28884587:G:A	chr6:28877976:A:AAC	0.629442	0	IDP_dMRI_TBSS_ICVF_Posterior_thalamic_radiation_R
chr6_32254891-32255960	chr6:32238466:C:T	chr6:32200994:T:G	0	0.663009	IDP_dMRI_TBSS_ICVF_Posterior_thalamic_radiation_R
chr6_26327301-26328750	chr6:26314005:G:C	chr6:25710343:A:G	0	0.602776	IDP_dMRI_TBSS_ICVF_Posterior_thalamic_radiation_R
chr6_27591781-27593340	chr6:27605757:A:G	chr6:27693347:T:C	0.634025	0	IDP_dMRI_TBSS_ICVF_Posterior_thalamic_radiation_R
chr6_28837421-28839520	chr6:28826076:C:G	chr6:29368148:G:A	0.655775	0.621034	IDP_dMRI_TBSS_ICVF_Posterior_thalamic_radiation_R
chr6_27823541-27825500	chr6:27846035:G:T	chr6:27899165:C:G	0	0.628484	IDP_dMRI_TBSS_ICVF_Posterior_thalamic_radiation_R
chr6_27605391-27605870	chr6:27592808:A:G	chr6:27693347:T:C	0.634025	0	IDP_dMRI_TBSS_ICVF_Posterior_thalamic_radiation_R
chr6_29016261-29017380	chr6:29002968:C:T	chr6:29376212:T:G	0.611298		IDP_dMRI_TBSS_ICVF_Posterior_thalamic_radiation_R
chr8_100662961-100664220	chr8:100664135:T:C	chr8:100661687:G:A	0.930521	0.995938	IDP_dMRI_TBSS_ICVF_Posterior_thalamic_radiation_R
chr11_191921-192440	chr11:187470:A:C	chr11:252818:A:G	0	0.739479	IDP_dMRI_TBSS_ICVF_Posterior_thalamic_radiation_R
chr17_46190911-46195700	chr17:46172742:T:C	chr17:45495053:T:C	0.821419	0.974156	IDP_dMRI_TBSS_ICVF_Posterior_thalamic_radiation_R
chr17_45619801-45621310	chr17:45619554:C:T	chr17:45495053:T:C	1	0	IDP_dMRI_TBSS_ICVF_Posterior_thalamic_radiation_R
chr17_46106871-46107470	chr17:46099737:C:T	chr17:46014622:C:T	0.6812	0	IDP_dMRI_TBSS_ICVF_Posterior_thalamic_radiation_R
chr17_45425531-45426200	chr17:45425918:G:A	chr17:45495053:T:C	0.919807	0.756111	IDP_dMRI_TBSS_ICVF_Posterior_thalamic_radiation_R
chr17_45110501-45111940	chr17:45092397:AT:A	chr17:45046087:A:AC	0.675067	0.839797	IDP_dMRI_TBSS_ICVF_Posterior_thalamic_radiation_R
chr17_45941781-45943430	chr17:45949182:T:C	chr17:45495053:T:C	0.718822	0.979291	IDP_dMRI_TBSS_ICVF_Posterior_thalamic_radiation_R
chr17_46266091-46268060	chr17:46269852:C:A	chr17:45495053:T:C	0.923713	0.963348	IDP_dMRI_TBSS_ICVF_Posterior_thalamic_radiation_R
chr17_44627411-44629210	chr17:44628558:T:G	chr17:44633874:T:TCAAA	0	0.872958	IDP_dMRI_TBSS_ICVF_Posterior_thalamic_radiation_R
chr17_45090551-45091430	chr17:45069907:A:G	chr17:45075509:C:T	0.737738	0.853245	IDP_dMRI_TBSS_ICVF_Posterior_thalamic_radiation_R
chr17_46259581-46260740	chr17:46282965:C:A	chr17:45495053:T:C	0.919807	0.897844	IDP_dMRI_TBSS_ICVF_Posterior_thalamic_radiation_R
chr17_46696321-46696630	chr17:46717482:G:T	chr17:46685223:A:G	0.719707	0	IDP_dMRI_TBSS_ICVF_Posterior_thalamic_radiation_R
chr17_45489961-45491610	chr17:45490914:G:A	chr17:45495053:T:C	0.919807	0	IDP_dMRI_TBSS_ICVF_Posterior_thalamic_radiation_R
chr17_46224411-46226000	chr17:46208317:T:C	chr17:45495053:T:C	0.919807	0.770717	IDP_dMRI_TBSS_ICVF_Posterior_thalamic_radiation_R
chr17_45740611-45741160	chr17:45740856:C:A	chr17:45495053:T:C	0.77744	0.979291	IDP_dMRI_TBSS_ICVF_Posterior_thalamic_radiation_R
chr17_46253961-46254070	chr17:46269743:A:G	chr17:45495053:T:C	0.919807	0.775399	IDP_dMRI_TBSS_ICVF_Posterior_thalamic_radiation_R
chr17_46719541-46721000	chr17:46720454:A:G	chr17:46685223:A:G	0.691534	0	IDP_dMRI_TBSS_ICVF_Posterior_thalamic_radiation_R
chr17_42131671-42133910	chr17:42132173:C:T	chr17:42120388:C:G	0.872927	0.994937	IDP_dMRI_TBSS_ICVF_Posterior_thalamic_radiation_R
chr17_45948641-45949670	chr17:45949182:T:C	chr17:45495053:T:C	0.718822	0.979291	IDP_dMRI_TBSS_ICVF_Posterior_thalamic_radiation_R
chr17_45592301-45592600	chr17:45592338:C:A	chr17:45495053:T:C	1	0.958773	IDP_dMRI_TBSS_ICVF_Posterior_thalamic_radiation_R
chr17_45563311-45563620	chr17:45588443:C:T	chr17:45495053:T:C	1	0.963898	IDP_dMRI_TBSS_ICVF_Posterior_thalamic_radiation_R
chr17_45936191-45937180	chr17:45913553:A:G	chr17:45495053:T:C	0.77744	0.979291	IDP_dMRI_TBSS_ICVF_Posterior_thalamic_radiation_R
chr17_45501261-45501810	chr17:45495865:C:G	chr17:45495053:T:C	0.923713	1	IDP_dMRI_TBSS_ICVF_Posterior_thalamic_radiation_R
chr17_46184261-46184970	chr17:46208317:T:C	chr17:45495053:T:C	0.919807	0.770717	IDP_dMRI_TBSS_ICVF_Posterior_thalamic_radiation_R
chr17_46286621-46287300	chr17:46273641:T:C	chr17:45495053:T:C	0.919807	0.775399	IDP_dMRI_TBSS_ICVF_Posterior_thalamic_radiation_R
chr17_45722281-45722490	chr17:45722438:C:A	chr17:45495053:T:C	0.919807	0.979291	IDP_dMRI_TBSS_ICVF_Posterior_thalamic_radiation_R
chr17_44794421-44795300	chr17:44794993:C:T	chr17:44793298:A:G	0.950949	0.947549	IDP_dMRI_TBSS_ICVF_Posterior_thalamic_radiation_R
chr19_7494201-7495260	chr19:7494700:T:C	chr19:7494700:C:T	1	1	IDP_dMRI_TBSS_ICVF_Posterior_thalamic_radiation_R
chr1_45863061-45865070	chr1:45864212:G:C	chr1:46019890:T:C	0.603494	0	IDP_dMRI_TBSS_ICVF_Posterior_thalamic_radiation_L
chr1_45928981-45929690	chr1:45905378:G:A	chr1:46019890:T:C	0.688669	0.93278	IDP_dMRI_TBSS_ICVF_Posterior_thalamic_radiation_L
chr3_183697181-183699920	chr3:183697713:C:T	chr3:183697713:T:C	1	1	IDP_dMRI_TBSS_ICVF_Posterior_thalamic_radiation_L
chr5_83529551-83532050	chr5:83526218:A:G	chr5:83523366:A:G	0.802824	0.848773	IDP_dMRI_TBSS_ICVF_Posterior_thalamic_radiation_L
chr5_140341241-140342320	chr5:140342223:T:A	chr5:140340406:C:T	0.971555	0.985183	IDP_dMRI_TBSS_ICVF_Posterior_thalamic_radiation_L
chr5_83448491-83448700	chr5:83434109:C:T	chr5:83433107:G:A	1	1	IDP_dMRI_TBSS_ICVF_Posterior_thalamic_radiation_L
chr5_83470631-83476790	chr5:83493828:A:G	chr5:83466995:C:CTT	0.674324	0.698787	IDP_dMRI_TBSS_ICVF_Posterior_thalamic_radiation_L
chr6_31065301-31066320	chr6:31057019:G:A	chr6:31613157:TA:T	0	0.626736	IDP_dMRI_TBSS_ICVF_Posterior_thalamic_radiation_L
chr6_28398371-28400340	chr6:28399846:C:G	chr6:28560056:C:CT	0	0.641373	IDP_dMRI_TBSS_ICVF_Posterior_thalamic_radiation_L
chr6_28884701-28886010	chr6:28884587:G:A	chr6:28877976:A:AAC	0.629442	0	IDP_dMRI_TBSS_ICVF_Posterior_thalamic_radiation_L
chr6_32254891-32255960	chr6:32238466:C:T	chr6:32200994:T:G	0	0.663009	IDP_dMRI_TBSS_ICVF_Posterior_thalamic_radiation_L
chr6_26327301-26328750	chr6:26314005:G:C	chr6:25710343:A:G	0	0.602776	IDP_dMRI_TBSS_ICVF_Posterior_thalamic_radiation_L
chr6_28837421-28839520	chr6:28826076:C:G	chr6:29368148:G:A	0.655775	0.621034	IDP_dMRI_TBSS_ICVF_Posterior_thalamic_radiation_L
chr6_27823541-27825500	chr6:27846035:G:T	chr6:27883095:A:G	0	0.621046	IDP_dMRI_TBSS_ICVF_Posterior_thalamic_radiation_L
chr6_29016261-29017380	chr6:29002968:C:T	chr6:29376212:T:G	0.611298		IDP_dMRI_TBSS_ICVF_Posterior_thalamic_radiation_L
chr8_100662961-100664220	chr8:100664135:T:C	chr8:100661687:G:A	0.930521	0.995938	IDP_dMRI_TBSS_ICVF_Posterior_thalamic_radiation_L
chr11_191921-192440	chr11:187470:A:C	chr11:252818:A:G	0	0.739479	IDP_dMRI_TBSS_ICVF_Posterior_thalamic_radiation_L
chr17_46190911-46195700	chr17:46172742:T:C	chr17:45495053:T:C	0.821419	0.974156	IDP_dMRI_TBSS_ICVF_Posterior_thalamic_radiation_L
chr17_45619801-45621310	chr17:45619554:C:T	chr17:45495053:T:C	1	0	IDP_dMRI_TBSS_ICVF_Posterior_thalamic_radiation_L
chr17_46106871-46107470	chr17:46099737:C:T	chr17:46014622:C:T	0.6812	0	IDP_dMRI_TBSS_ICVF_Posterior_thalamic_radiation_L
chr17_45425531-45426200	chr17:45425918:G:A	chr17:45495053:T:C	0.919807	0.756111	IDP_dMRI_TBSS_ICVF_Posterior_thalamic_radiation_L
chr17_45110501-45111940	chr17:45092397:AT:A	chr17:45072874:G:A	0.860412	0.99612	IDP_dMRI_TBSS_ICVF_Posterior_thalamic_radiation_L
chr17_45941781-45943430	chr17:45949182:T:C	chr17:45495053:T:C	0.718822	0.979291	IDP_dMRI_TBSS_ICVF_Posterior_thalamic_radiation_L
chr17_46266091-46268060	chr17:46269852:C:A	chr17:45495053:T:C	0.923713	0.963348	IDP_dMRI_TBSS_ICVF_Posterior_thalamic_radiation_L
chr17_75875121-75879140	chr17:75878689:A:G	chr17:75866012:G:A	0	0.694244	IDP_dMRI_TBSS_ICVF_Posterior_thalamic_radiation_L
chr17_44627411-44629210	chr17:44628558:T:G	chr17:44633874:T:TCAAA	0	0.872958	IDP_dMRI_TBSS_ICVF_Posterior_thalamic_radiation_L
chr17_75854021-75856640	chr17:75855710:C:G	chr17:75866012:G:A	0.62135	0.832837	IDP_dMRI_TBSS_ICVF_Posterior_thalamic_radiation_L
chr17_45090551-45091430	chr17:45069907:A:G	chr17:45075509:C:T	0.737738	0.853245	IDP_dMRI_TBSS_ICVF_Posterior_thalamic_radiation_L
chr17_46259581-46260740	chr17:46282965:C:A	chr17:45495053:T:C	0.919807	0.897844	IDP_dMRI_TBSS_ICVF_Posterior_thalamic_radiation_L
chr17_46696321-46696630	chr17:46717482:G:T	chr17:46685223:A:G	0.719707	0	IDP_dMRI_TBSS_ICVF_Posterior_thalamic_radiation_L
chr17_45489961-45491610	chr17:45490914:G:A	chr17:45495053:T:C	0.919807	0	IDP_dMRI_TBSS_ICVF_Posterior_thalamic_radiation_L
chr17_46224411-46226000	chr17:46208317:T:C	chr17:45495053:T:C	0.919807	0.770717	IDP_dMRI_TBSS_ICVF_Posterior_thalamic_radiation_L
chr17_45740611-45741160	chr17:45740856:C:A	chr17:45495053:T:C	0.77744	0.979291	IDP_dMRI_TBSS_ICVF_Posterior_thalamic_radiation_L
chr17_46253961-46254070	chr17:46269743:A:G	chr17:45495053:T:C	0.919807	0.775399	IDP_dMRI_TBSS_ICVF_Posterior_thalamic_radiation_L
chr17_46719541-46721000	chr17:46720454:A:G	chr17:46685223:A:G	0.691534	0	IDP_dMRI_TBSS_ICVF_Posterior_thalamic_radiation_L
chr17_45948641-45949670	chr17:45949182:T:C	chr17:45495053:T:C	0.718822	0.979291	IDP_dMRI_TBSS_ICVF_Posterior_thalamic_radiation_L
chr17_45592301-45592600	chr17:45592338:C:A	chr17:45495053:T:C	1	0.958773	IDP_dMRI_TBSS_ICVF_Posterior_thalamic_radiation_L
chr17_45563311-45563620	chr17:45588443:C:T	chr17:45495053:T:C	1	0.963898	IDP_dMRI_TBSS_ICVF_Posterior_thalamic_radiation_L
chr17_45936191-45937180	chr17:45913553:A:G	chr17:45495053:T:C	0.77744	0.979291	IDP_dMRI_TBSS_ICVF_Posterior_thalamic_radiation_L
chr17_45501261-45501810	chr17:45495865:C:G	chr17:45495053:T:C	0.923713	1	IDP_dMRI_TBSS_ICVF_Posterior_thalamic_radiation_L
chr17_46184261-46184970	chr17:46208317:T:C	chr17:45495053:T:C	0.919807	0.770717	IDP_dMRI_TBSS_ICVF_Posterior_thalamic_radiation_L
chr17_46286621-46287300	chr17:46273641:T:C	chr17:45495053:T:C	0.919807	0.775399	IDP_dMRI_TBSS_ICVF_Posterior_thalamic_radiation_L
chr17_45722281-45722490	chr17:45722438:C:A	chr17:45495053:T:C	0.919807	0.979291	IDP_dMRI_TBSS_ICVF_Posterior_thalamic_radiation_L
chr17_44794421-44795300	chr17:44794993:C:T	chr17:44793298:A:G	0.950949	0.947549	IDP_dMRI_TBSS_ICVF_Posterior_thalamic_radiation_L
chr17_75868991-75871400	chr17:75884216:G:C	chr17:75866012:G:A	0.849824	0.931344	IDP_dMRI_TBSS_ICVF_Posterior_thalamic_radiation_L
chr19_7494201-7495260	chr19:7494700:T:C	chr19:7494700:C:T	1	1	IDP_dMRI_TBSS_ICVF_Posterior_thalamic_radiation_L
chr3_183697181-183699920	chr3:183697713:C:T	chr3:183697713:T:C	1	1	IDP_dMRI_TBSS_ICVF_Sagittal_stratum_R
chr4_53497151-53497990	chr4:53474714:T:C	chr4:53439237:G:A	0.70938	0.603042	IDP_dMRI_TBSS_ICVF_Sagittal_stratum_R
chr5_83529551-83532050	chr5:83526218:A:G	chr5:83523366:A:G	0.802824	0.848773	IDP_dMRI_TBSS_ICVF_Sagittal_stratum_R
chr5_140341241-140342320	chr5:140342223:T:A	chr5:140340406:C:T	0.971555	0.985183	IDP_dMRI_TBSS_ICVF_Sagittal_stratum_R
chr5_83448491-83448700	chr5:83434109:C:T	chr5:83433107:G:A	1	1	IDP_dMRI_TBSS_ICVF_Sagittal_stratum_R
chr5_83470631-83476790	chr5:83493828:A:G	chr5:83466995:C:CTT	0.674324	0.698787	IDP_dMRI_TBSS_ICVF_Sagittal_stratum_R
chr8_100662961-100664220	chr8:100664135:T:C	chr8:100661687:G:A	0.930521	0.995938	IDP_dMRI_TBSS_ICVF_Sagittal_stratum_R
chr10_48655391-48657090	chr10:48656573:G:A	chr10:48621632:A:G	0.611007	0	IDP_dMRI_TBSS_ICVF_Sagittal_stratum_R
chr11_82720461-82720980	chr11:82720480:G:A	chr11:82701336:G:GA	0.895115	0.881287	IDP_dMRI_TBSS_ICVF_Sagittal_stratum_R
chr11_191921-192440	chr11:187470:A:C	chr11:186059:A:G	1	0.98697	IDP_dMRI_TBSS_ICVF_Sagittal_stratum_R
chr14_75236791-75239860	chr14:75239703:G:A	chr14:75238953:A:G	1	1	IDP_dMRI_TBSS_ICVF_Sagittal_stratum_R
chr17_46190911-46195700	chr17:46172742:T:C	chr17:45495695:C:T	0.821419	0.974156	IDP_dMRI_TBSS_ICVF_Sagittal_stratum_R
chr17_45619801-45621310	chr17:45619554:C:T	chr17:45495695:C:T	1	0	IDP_dMRI_TBSS_ICVF_Sagittal_stratum_R
chr17_46106871-46107470	chr17:46099737:C:T	chr17:46014622:C:T	0.6812	0	IDP_dMRI_TBSS_ICVF_Sagittal_stratum_R
chr17_45425531-45426200	chr17:45425918:G:A	chr17:45495695:C:T	0.919807	0.756111	IDP_dMRI_TBSS_ICVF_Sagittal_stratum_R
chr17_45110501-45111940	chr17:45092397:AT:A	chr17:45046087:A:AC	0.675067	0.839797	IDP_dMRI_TBSS_ICVF_Sagittal_stratum_R
chr17_45941781-45943430	chr17:45949182:T:C	chr17:45495695:C:T	0.718822	0.979291	IDP_dMRI_TBSS_ICVF_Sagittal_stratum_R
chr17_46266091-46268060	chr17:46269852:C:A	chr17:45495695:C:T	0.923713	0.963348	IDP_dMRI_TBSS_ICVF_Sagittal_stratum_R
chr17_44627411-44629210	chr17:44628558:T:G	chr17:44617960:T:C	0.883428	1	IDP_dMRI_TBSS_ICVF_Sagittal_stratum_R
chr17_45090551-45091430	chr17:45069907:A:G	chr17:45056259:G:C	0.974599	0.945668	IDP_dMRI_TBSS_ICVF_Sagittal_stratum_R
chr17_46259581-46260740	chr17:46282965:C:A	chr17:45495695:C:T	0.919807	0.897844	IDP_dMRI_TBSS_ICVF_Sagittal_stratum_R
chr17_46696321-46696630	chr17:46717482:G:T	chr17:46685223:A:G	0.719707	0	IDP_dMRI_TBSS_ICVF_Sagittal_stratum_R
chr17_45489961-45491610	chr17:45490914:G:A	chr17:45495695:C:T	0.919807	0	IDP_dMRI_TBSS_ICVF_Sagittal_stratum_R
chr17_46224411-46226000	chr17:46208317:T:C	chr17:45495695:C:T	0.919807	0.770717	IDP_dMRI_TBSS_ICVF_Sagittal_stratum_R
chr17_45740611-45741160	chr17:45740856:C:A	chr17:45495695:C:T	0.77744	0.979291	IDP_dMRI_TBSS_ICVF_Sagittal_stratum_R
chr17_46253961-46254070	chr17:46269743:A:G	chr17:45495695:C:T	0.919807	0.775399	IDP_dMRI_TBSS_ICVF_Sagittal_stratum_R
chr17_46719541-46721000	chr17:46720454:A:G	chr17:46685223:A:G	0.691534	0	IDP_dMRI_TBSS_ICVF_Sagittal_stratum_R
chr17_45948641-45949670	chr17:45949182:T:C	chr17:45495695:C:T	0.718822	0.979291	IDP_dMRI_TBSS_ICVF_Sagittal_stratum_R
chr17_45592301-45592600	chr17:45592338:C:A	chr17:45495695:C:T	1	0.958773	IDP_dMRI_TBSS_ICVF_Sagittal_stratum_R
chr17_45563311-45563620	chr17:45588443:C:T	chr17:45495695:C:T	1	0.963898	IDP_dMRI_TBSS_ICVF_Sagittal_stratum_R
chr17_45936191-45937180	chr17:45913553:A:G	chr17:45495695:C:T	0.77744	0.979291	IDP_dMRI_TBSS_ICVF_Sagittal_stratum_R
chr17_45501261-45501810	chr17:45495865:C:G	chr17:45495695:C:T	0.923713	1	IDP_dMRI_TBSS_ICVF_Sagittal_stratum_R
chr17_46184261-46184970	chr17:46208317:T:C	chr17:45495695:C:T	0.919807	0.770717	IDP_dMRI_TBSS_ICVF_Sagittal_stratum_R
chr17_46286621-46287300	chr17:46273641:T:C	chr17:45495695:C:T	0.919807	0.775399	IDP_dMRI_TBSS_ICVF_Sagittal_stratum_R
chr17_45722281-45722490	chr17:45722438:C:A	chr17:45495695:C:T	0.919807	0.979291	IDP_dMRI_TBSS_ICVF_Sagittal_stratum_R
chr17_44794421-44795300	chr17:44794993:C:T	chr17:44793298:A:G	0.950949	0.947549	IDP_dMRI_TBSS_ICVF_Sagittal_stratum_R
chr19_7494201-7495260	chr19:7494700:T:C	chr19:7494700:C:T	1	1	IDP_dMRI_TBSS_ICVF_Sagittal_stratum_R
chr22_37910701-37911090	chr22:37912284:C:T	chr22:38013589:G:A	0	0.600337	IDP_dMRI_TBSS_ICVF_Sagittal_stratum_R
chrX_153636361-153636750	chrX:153625743:A:G	chrX:153612542:G:A	0.753506	0.830651	IDP_dMRI_TBSS_ICVF_Sagittal_stratum_R
chr3_183697181-183699920	chr3:183697713:C:T	chr3:183697713:T:C	1	1	IDP_dMRI_TBSS_ICVF_Sagittal_stratum_L
chr5_83529551-83532050	chr5:83526218:A:G	chr5:83523366:A:G	0.802824	0.848773	IDP_dMRI_TBSS_ICVF_Sagittal_stratum_L
chr5_140341241-140342320	chr5:140342223:T:A	chr5:140340406:C:T	0.971555	0.985183	IDP_dMRI_TBSS_ICVF_Sagittal_stratum_L
chr5_82470261-82471100	chr5:82458017:T:C	chr5:82581952:A:T	0	0.644658	IDP_dMRI_TBSS_ICVF_Sagittal_stratum_L
chr5_83448491-83448700	chr5:83434109:C:T	chr5:83433107:G:A	1	1	IDP_dMRI_TBSS_ICVF_Sagittal_stratum_L
chr5_83470631-83476790	chr5:83493828:A:G	chr5:83466995:C:CTT	0.674324	0.698787	IDP_dMRI_TBSS_ICVF_Sagittal_stratum_L
chr8_100662961-100664220	chr8:100664135:T:C	chr8:100661687:G:A	0.930521	0.995938	IDP_dMRI_TBSS_ICVF_Sagittal_stratum_L
chr10_48655391-48657090	chr10:48656573:G:A	chr10:48621632:A:G	0.611007	0	IDP_dMRI_TBSS_ICVF_Sagittal_stratum_L
chr11_82720461-82720980	chr11:82720480:G:A	chr11:82677139:T:C	0.767885	0.675356	IDP_dMRI_TBSS_ICVF_Sagittal_stratum_L
chr11_191921-192440	chr11:187470:A:C	chr11:252818:A:G	0	0.739479	IDP_dMRI_TBSS_ICVF_Sagittal_stratum_L
chr14_75236791-75239860	chr14:75239703:G:A	chr14:75238953:A:G	1	1	IDP_dMRI_TBSS_ICVF_Sagittal_stratum_L
chr17_46190911-46195700	chr17:46172742:T:C	chr17:46245594:G:A	0	0.974382	IDP_dMRI_TBSS_ICVF_Sagittal_stratum_L
chr17_45425531-45426200	chr17:45425918:G:A	chr17:46245594:G:A	0	0.70512	IDP_dMRI_TBSS_ICVF_Sagittal_stratum_L
chr17_45110501-45111940	chr17:45092397:AT:A	chr17:45072874:G:A	0.860412	0.99612	IDP_dMRI_TBSS_ICVF_Sagittal_stratum_L
chr17_45941781-45943430	chr17:45949182:T:C	chr17:46245594:G:A	0	0.969149	IDP_dMRI_TBSS_ICVF_Sagittal_stratum_L
chr17_46266091-46268060	chr17:46269852:C:A	chr17:46245594:G:A	0	0.942587	IDP_dMRI_TBSS_ICVF_Sagittal_stratum_L
chr17_44627411-44629210	chr17:44628558:T:G	chr17:44617960:T:C	0.883428	1	IDP_dMRI_TBSS_ICVF_Sagittal_stratum_L
chr17_45090551-45091430	chr17:45069907:A:G	chr17:45056259:G:C	0.974599	0.945668	IDP_dMRI_TBSS_ICVF_Sagittal_stratum_L
chr17_46259581-46260740	chr17:46282965:C:A	chr17:46245594:G:A	0	0.907131	IDP_dMRI_TBSS_ICVF_Sagittal_stratum_L
chr17_46224411-46226000	chr17:46208317:T:C	chr17:46245594:G:A	0	0.778244	IDP_dMRI_TBSS_ICVF_Sagittal_stratum_L
chr17_45740611-45741160	chr17:45740856:C:A	chr17:46245594:G:A	0	0.969149	IDP_dMRI_TBSS_ICVF_Sagittal_stratum_L
chr17_46253961-46254070	chr17:46269743:A:G	chr17:46245594:G:A	0	0.783033	IDP_dMRI_TBSS_ICVF_Sagittal_stratum_L
chr17_45948641-45949670	chr17:45949182:T:C	chr17:46245594:G:A	0	0.969149	IDP_dMRI_TBSS_ICVF_Sagittal_stratum_L
chr17_45592301-45592600	chr17:45592338:C:A	chr17:46245594:G:A	0	0.969149	IDP_dMRI_TBSS_ICVF_Sagittal_stratum_L
chr17_45563311-45563620	chr17:45588443:C:T	chr17:46245594:G:A	0	0.974382	IDP_dMRI_TBSS_ICVF_Sagittal_stratum_L
chr17_45936191-45937180	chr17:45913553:A:G	chr17:46245594:G:A	0	0.969149	IDP_dMRI_TBSS_ICVF_Sagittal_stratum_L
chr17_45501261-45501810	chr17:45495865:C:G	chr17:46245594:G:A	0	0.948428	IDP_dMRI_TBSS_ICVF_Sagittal_stratum_L
chr17_46184261-46184970	chr17:46208317:T:C	chr17:46245594:G:A	0	0.778244	IDP_dMRI_TBSS_ICVF_Sagittal_stratum_L
chr17_46286621-46287300	chr17:46273641:T:C	chr17:46245594:G:A	0	0.783033	IDP_dMRI_TBSS_ICVF_Sagittal_stratum_L
chr17_45722281-45722490	chr17:45722438:C:A	chr17:46245594:G:A	0	0.969149	IDP_dMRI_TBSS_ICVF_Sagittal_stratum_L
chr17_44794421-44795300	chr17:44794993:C:T	chr17:44793298:A:G	0.950949	0.947549	IDP_dMRI_TBSS_ICVF_Sagittal_stratum_L
chr19_7494201-7495260	chr19:7494700:T:C	chr19:7494700:C:T	1	1	IDP_dMRI_TBSS_ICVF_Sagittal_stratum_L
chrX_153636361-153636750	chrX:153625743:A:G	chrX:153612542:G:A	0.753506	0.830651	IDP_dMRI_TBSS_ICVF_Sagittal_stratum_L
chr3_49006131-49008740	chr3:49007280:C:T	chr3:49319144:G:A	0	0.695508	IDP_dMRI_TBSS_ICVF_External_capsule_L
chr5_83529551-83532050	chr5:83509605:C:T	chr5:83509605:T:C	1	1	IDP_dMRI_TBSS_ICVF_External_capsule_L
chr5_83470631-83476790	chr5:83493828:A:G	chr5:83466995:C:CTT	0.674324	0.698787	IDP_dMRI_TBSS_ICVF_External_capsule_L
chr6_31355861-31358040	chr6:31352008:A:G	chr6:31351445:T:C	0.636311	0	IDP_dMRI_TBSS_ICVF_External_capsule_L
chr17_46190911-46195700	chr17:46172742:T:C	chr17:45386127:C:A	0.70835	0.699076	IDP_dMRI_TBSS_ICVF_External_capsule_L
chr17_45619801-45621310	chr17:45619554:C:T	chr17:45386127:C:A	0.841905	0	IDP_dMRI_TBSS_ICVF_External_capsule_L
chr17_46106871-46107470	chr17:46099737:C:T	chr17:46014622:C:T	0.6812	0	IDP_dMRI_TBSS_ICVF_External_capsule_L
chr17_45425531-45426200	chr17:45425918:G:A	chr17:45386127:C:A	0.915306	0.953488	IDP_dMRI_TBSS_ICVF_External_capsule_L
chr17_45941781-45943430	chr17:45949182:T:C	chr17:45413487:A:G	0.652562	0.724741	IDP_dMRI_TBSS_ICVF_External_capsule_L
chr17_46266091-46268060	chr17:46269852:C:A	chr17:45386127:C:A	0.777679	0.68936	IDP_dMRI_TBSS_ICVF_External_capsule_L
chr17_46259581-46260740	chr17:46282965:C:A	chr17:45386127:C:A	0.753755	0.656879	IDP_dMRI_TBSS_ICVF_External_capsule_L
chr17_46696321-46696630	chr17:46717482:G:T	chr17:46685223:A:G	0.719707	0	IDP_dMRI_TBSS_ICVF_External_capsule_L
chr17_45489961-45491610	chr17:45490914:G:A	chr17:45386127:C:A	0.915306	0	IDP_dMRI_TBSS_ICVF_External_capsule_L
chr17_46224411-46226000	chr17:46208317:T:C	chr17:45386127:C:A	0.753755		IDP_dMRI_TBSS_ICVF_External_capsule_L
chr17_45740611-45741160	chr17:45740856:C:A	chr17:45386127:C:A	0.636526	0.702765	IDP_dMRI_TBSS_ICVF_External_capsule_L
chr17_46253961-46254070	chr17:46269743:A:G	chr17:45386127:C:A	0.753755		IDP_dMRI_TBSS_ICVF_External_capsule_L
chr17_46719541-46721000	chr17:46720454:A:G	chr17:46685223:A:G	0.691534	0	IDP_dMRI_TBSS_ICVF_External_capsule_L
chr17_45948641-45949670	chr17:45949182:T:C	chr17:45413487:A:G	0.652562	0.724741	IDP_dMRI_TBSS_ICVF_External_capsule_L
chr17_45592301-45592600	chr17:45592338:C:A	chr17:45386127:C:A	0.841905	0.684347	IDP_dMRI_TBSS_ICVF_External_capsule_L
chr17_45563311-45563620	chr17:45588443:C:T	chr17:45386127:C:A	0.841905	0.689862	IDP_dMRI_TBSS_ICVF_External_capsule_L
chr17_45936191-45937180	chr17:45913553:A:G	chr17:45386127:C:A	0.636526	0.702765	IDP_dMRI_TBSS_ICVF_External_capsule_L
chr17_45501261-45501810	chr17:45495865:C:G	chr17:45386127:C:A	0.777679	0.719526	IDP_dMRI_TBSS_ICVF_External_capsule_L
chr17_45775321-45776000	chr17:45777289:G:C	chr17:45760551:C:T	0	0.655862	IDP_dMRI_TBSS_ICVF_External_capsule_L
chr17_46184261-46184970	chr17:46208317:T:C	chr17:45386127:C:A	0.753755		IDP_dMRI_TBSS_ICVF_External_capsule_L
chr17_46286621-46287300	chr17:46273641:T:C	chr17:45386127:C:A	0.753755		IDP_dMRI_TBSS_ICVF_External_capsule_L
chr17_45722281-45722490	chr17:45722438:C:A	chr17:45386127:C:A	0.753755	0.702765	IDP_dMRI_TBSS_ICVF_External_capsule_L
chr17_44794421-44795300	chr17:44794993:C:T	chr17:44793298:A:G	0.950949	0.947549	IDP_dMRI_TBSS_ICVF_External_capsule_L
chr5_83529551-83532050	chr5:83526218:A:G	chr5:83523366:A:G	0.802824	0.848773	IDP_dMRI_TBSS_ICVF_Cingulum_cingulate_gyrus_R
chr5_140341241-140342320	chr5:140342223:T:A	chr5:140340406:C:T	0.971555	0.985183	IDP_dMRI_TBSS_ICVF_Cingulum_cingulate_gyrus_R
chr5_82470261-82471100	chr5:82458017:T:C	chr5:82553904:C:G	0.675856	0.778146	IDP_dMRI_TBSS_ICVF_Cingulum_cingulate_gyrus_R
chr5_83448491-83448700	chr5:83434109:C:T	chr5:83433107:G:A	1	1	IDP_dMRI_TBSS_ICVF_Cingulum_cingulate_gyrus_R
chr5_83470631-83476790	chr5:83493828:A:G	chr5:83466995:C:CTT	0.674324	0.698787	IDP_dMRI_TBSS_ICVF_Cingulum_cingulate_gyrus_R
chr6_28884701-28886010	chr6:28884587:G:A	chr6:29163413:G:A	0.703252	0	IDP_dMRI_TBSS_ICVF_Cingulum_cingulate_gyrus_R
chr6_28837421-28839520	chr6:28826076:C:G	chr6:29376212:T:G	0.671059	0	IDP_dMRI_TBSS_ICVF_Cingulum_cingulate_gyrus_R
chr6_29016261-29017380	chr6:29002968:C:T	chr6:29376212:T:G	0.611298	0	IDP_dMRI_TBSS_ICVF_Cingulum_cingulate_gyrus_R
chr7_54881071-54882380	chr7:54881563:A:G	chr7:54848587:G:T	0.827547	0.77647	IDP_dMRI_TBSS_ICVF_Cingulum_cingulate_gyrus_R
chr8_100662961-100664220	chr8:100664135:T:C	chr8:100661687:G:A	0.930521	0.995938	IDP_dMRI_TBSS_ICVF_Cingulum_cingulate_gyrus_R
chr9_108972031-108973440	chr9:108973030:G:T	chr9:108987186:A:G	0	0.688929	IDP_dMRI_TBSS_ICVF_Cingulum_cingulate_gyrus_R
chr17_46190911-46195700	chr17:46172742:T:C	chr17:45386127:C:A	0.70835	0.699076	IDP_dMRI_TBSS_ICVF_Cingulum_cingulate_gyrus_R
chr17_45619801-45621310	chr17:45619554:C:T	chr17:45386127:C:A	0.841905	0	IDP_dMRI_TBSS_ICVF_Cingulum_cingulate_gyrus_R
chr17_46106871-46107470	chr17:46099737:C:T	chr17:46014622:C:T	0.6812	0	IDP_dMRI_TBSS_ICVF_Cingulum_cingulate_gyrus_R
chr17_45425531-45426200	chr17:45425918:G:A	chr17:45386127:C:A	0.915306	0.953488	IDP_dMRI_TBSS_ICVF_Cingulum_cingulate_gyrus_R
chr17_45110501-45111940	chr17:45092397:AT:A	chr17:45072874:G:A	0.860412	0.99612	IDP_dMRI_TBSS_ICVF_Cingulum_cingulate_gyrus_R
chr17_45941781-45943430	chr17:45949182:T:C	chr17:45413487:A:G	0.652562	0.724741	IDP_dMRI_TBSS_ICVF_Cingulum_cingulate_gyrus_R
chr17_46266091-46268060	chr17:46269852:C:A	chr17:45386127:C:A	0.777679	0.68936	IDP_dMRI_TBSS_ICVF_Cingulum_cingulate_gyrus_R
chr17_45090551-45091430	chr17:45069907:A:G	chr17:45075509:C:T	0.737738	0.853245	IDP_dMRI_TBSS_ICVF_Cingulum_cingulate_gyrus_R
chr17_46259581-46260740	chr17:46282965:C:A	chr17:45386127:C:A	0.753755	0.656879	IDP_dMRI_TBSS_ICVF_Cingulum_cingulate_gyrus_R
chr17_46696321-46696630	chr17:46717482:G:T	chr17:46685223:A:G	0.719707	0	IDP_dMRI_TBSS_ICVF_Cingulum_cingulate_gyrus_R
chr17_45489961-45491610	chr17:45490914:G:A	chr17:45386127:C:A	0.915306	0	IDP_dMRI_TBSS_ICVF_Cingulum_cingulate_gyrus_R
chr17_46224411-46226000	chr17:46208317:T:C	chr17:45386127:C:A	0.753755		IDP_dMRI_TBSS_ICVF_Cingulum_cingulate_gyrus_R
chr17_45740611-45741160	chr17:45740856:C:A	chr17:45386127:C:A	0.636526	0.702765	IDP_dMRI_TBSS_ICVF_Cingulum_cingulate_gyrus_R
chr17_46253961-46254070	chr17:46269743:A:G	chr17:45386127:C:A	0.753755		IDP_dMRI_TBSS_ICVF_Cingulum_cingulate_gyrus_R
chr17_46719541-46721000	chr17:46720454:A:G	chr17:46685223:A:G	0.691534	0	IDP_dMRI_TBSS_ICVF_Cingulum_cingulate_gyrus_R
chr17_45948641-45949670	chr17:45949182:T:C	chr17:45413487:A:G	0.652562	0.724741	IDP_dMRI_TBSS_ICVF_Cingulum_cingulate_gyrus_R
chr17_45592301-45592600	chr17:45592338:C:A	chr17:45386127:C:A	0.841905	0.684347	IDP_dMRI_TBSS_ICVF_Cingulum_cingulate_gyrus_R
chr17_45563311-45563620	chr17:45588443:C:T	chr17:45386127:C:A	0.841905	0.689862	IDP_dMRI_TBSS_ICVF_Cingulum_cingulate_gyrus_R
chr17_45936191-45937180	chr17:45913553:A:G	chr17:45386127:C:A	0.636526	0.702765	IDP_dMRI_TBSS_ICVF_Cingulum_cingulate_gyrus_R
chr17_45501261-45501810	chr17:45495865:C:G	chr17:45386127:C:A	0.777679	0.719526	IDP_dMRI_TBSS_ICVF_Cingulum_cingulate_gyrus_R
chr17_45775321-45776000	chr17:45777289:G:C	chr17:45777289:C:G	1	1	IDP_dMRI_TBSS_ICVF_Cingulum_cingulate_gyrus_R
chr17_46184261-46184970	chr17:46208317:T:C	chr17:45386127:C:A	0.753755		IDP_dMRI_TBSS_ICVF_Cingulum_cingulate_gyrus_R
chr17_46286621-46287300	chr17:46273641:T:C	chr17:45386127:C:A	0.753755		IDP_dMRI_TBSS_ICVF_Cingulum_cingulate_gyrus_R
chr17_45722281-45722490	chr17:45722438:C:A	chr17:45386127:C:A	0.753755	0.702765	IDP_dMRI_TBSS_ICVF_Cingulum_cingulate_gyrus_R
chr17_44794421-44795300	chr17:44794993:C:T	chr17:44793298:A:G	0.950949	0.947549	IDP_dMRI_TBSS_ICVF_Cingulum_cingulate_gyrus_R
chr22_38172251-38173310	chr22:38172937:A:T	chr22:38151388:C:A	0.722694	0.670441	IDP_dMRI_TBSS_ICVF_Cingulum_cingulate_gyrus_R
chr22_38204541-38206180	chr22:38203357:G:A	chr22:38160253:G:T	0.606333	0.701066	IDP_dMRI_TBSS_ICVF_Cingulum_cingulate_gyrus_R
chr22_38199281-38199460	chr22:38199404:G:A	chr22:38148214:G:A	0	0.613137	IDP_dMRI_TBSS_ICVF_Cingulum_cingulate_gyrus_R
chrX_153636361-153636750	chrX:153625743:A:G	chrX:153612542:G:A	0.753506	0.830651	IDP_dMRI_TBSS_ICVF_Cingulum_cingulate_gyrus_R
chr5_83529551-83532050	chr5:83526218:A:G	chr5:83523366:A:G	0.802824	0.848773	IDP_dMRI_TBSS_ICVF_Cingulum_cingulate_gyrus_L
chr5_140341241-140342320	chr5:140342223:T:A	chr5:140340406:C:T	0.971555	0.985183	IDP_dMRI_TBSS_ICVF_Cingulum_cingulate_gyrus_L
chr5_82470261-82471100	chr5:82458017:T:C	chr5:82553904:C:G	0.675856	0.778146	IDP_dMRI_TBSS_ICVF_Cingulum_cingulate_gyrus_L
chr5_83448491-83448700	chr5:83434109:C:T	chr5:83433107:G:A	1	1	IDP_dMRI_TBSS_ICVF_Cingulum_cingulate_gyrus_L
chr5_83470631-83476790	chr5:83493828:A:G	chr5:83466995:C:CTT	0.674324	0.698787	IDP_dMRI_TBSS_ICVF_Cingulum_cingulate_gyrus_L
chr7_54881071-54882380	chr7:54881563:A:G	chr7:54848587:G:T	0.827547	0.77647	IDP_dMRI_TBSS_ICVF_Cingulum_cingulate_gyrus_L
chr8_100662961-100664220	chr8:100662523:A:C	chr8:100662523:C:A	1	1	IDP_dMRI_TBSS_ICVF_Cingulum_cingulate_gyrus_L
chr9_22051831-22053550	chr9:22052735:T:C	chr9:22034720:A:G	0	0.67655	IDP_dMRI_TBSS_ICVF_Cingulum_cingulate_gyrus_L
chr17_46190911-46195700	chr17:46172742:T:C	chr17:45386127:C:A	0.70835	0.699076	IDP_dMRI_TBSS_ICVF_Cingulum_cingulate_gyrus_L
chr17_45619801-45621310	chr17:45619554:C:T	chr17:45386127:C:A	0.841905	0	IDP_dMRI_TBSS_ICVF_Cingulum_cingulate_gyrus_L
chr17_46106871-46107470	chr17:46099737:C:T	chr17:46014622:C:T	0.6812		IDP_dMRI_TBSS_ICVF_Cingulum_cingulate_gyrus_L
chr17_45425531-45426200	chr17:45425918:G:A	chr17:45386127:C:A	0.915306	0.953488	IDP_dMRI_TBSS_ICVF_Cingulum_cingulate_gyrus_L
chr17_45110501-45111940	chr17:45092397:AT:A	chr17:45046087:A:AC	0.675067	0.839797	IDP_dMRI_TBSS_ICVF_Cingulum_cingulate_gyrus_L
chr17_45941781-45943430	chr17:45949182:T:C	chr17:45413487:A:G	0.652562	0.724741	IDP_dMRI_TBSS_ICVF_Cingulum_cingulate_gyrus_L
chr17_46266091-46268060	chr17:46269852:C:A	chr17:45386127:C:A	0.777679	0.68936	IDP_dMRI_TBSS_ICVF_Cingulum_cingulate_gyrus_L
chr17_45090551-45091430	chr17:45069907:A:G	chr17:45088519:C:T	0.717198	0.82633	IDP_dMRI_TBSS_ICVF_Cingulum_cingulate_gyrus_L
chr17_46259581-46260740	chr17:46282965:C:A	chr17:45386127:C:A	0.753755	0.656879	IDP_dMRI_TBSS_ICVF_Cingulum_cingulate_gyrus_L
chr17_46696321-46696630	chr17:46717482:G:T	chr17:46685223:A:G	0.719707	0	IDP_dMRI_TBSS_ICVF_Cingulum_cingulate_gyrus_L
chr17_45489961-45491610	chr17:45490914:G:A	chr17:45386127:C:A	0.915306	0	IDP_dMRI_TBSS_ICVF_Cingulum_cingulate_gyrus_L
chr17_46224411-46226000	chr17:46208317:T:C	chr17:45386127:C:A	0.753755		IDP_dMRI_TBSS_ICVF_Cingulum_cingulate_gyrus_L
chr17_45740611-45741160	chr17:45740856:C:A	chr17:45386127:C:A	0.636526	0.702765	IDP_dMRI_TBSS_ICVF_Cingulum_cingulate_gyrus_L
chr17_46253961-46254070	chr17:46269743:A:G	chr17:45386127:C:A	0.753755		IDP_dMRI_TBSS_ICVF_Cingulum_cingulate_gyrus_L
chr17_46719541-46721000	chr17:46720454:A:G	chr17:46685223:A:G	0.691534	0	IDP_dMRI_TBSS_ICVF_Cingulum_cingulate_gyrus_L
chr17_45948641-45949670	chr17:45949182:T:C	chr17:45413487:A:G	0.652562	0.724741	IDP_dMRI_TBSS_ICVF_Cingulum_cingulate_gyrus_L
chr17_45592301-45592600	chr17:45592338:C:A	chr17:45386127:C:A	0.841905	0.684347	IDP_dMRI_TBSS_ICVF_Cingulum_cingulate_gyrus_L
chr17_45563311-45563620	chr17:45588443:C:T	chr17:45386127:C:A	0.841905	0.689862	IDP_dMRI_TBSS_ICVF_Cingulum_cingulate_gyrus_L
chr17_45936191-45937180	chr17:45913553:A:G	chr17:45386127:C:A	0.636526	0.702765	IDP_dMRI_TBSS_ICVF_Cingulum_cingulate_gyrus_L
chr17_46130121-46131010	chr17:46144679:T:TA	chr17:46214614:A:G	0.632175	0.768949	IDP_dMRI_TBSS_ICVF_Cingulum_cingulate_gyrus_L
chr17_46143961-46144590	chr17:46158639:C:T	chr17:46185584:A:G	0.655635	0.81763	IDP_dMRI_TBSS_ICVF_Cingulum_cingulate_gyrus_L
chr17_45501261-45501810	chr17:45495865:C:G	chr17:45386127:C:A	0.777679	0.719526	IDP_dMRI_TBSS_ICVF_Cingulum_cingulate_gyrus_L
chr17_45775321-45776000	chr17:45777289:G:C	chr17:45777289:C:G	1	1	IDP_dMRI_TBSS_ICVF_Cingulum_cingulate_gyrus_L
chr17_46184261-46184970	chr17:46208317:T:C	chr17:45386127:C:A	0.753755		IDP_dMRI_TBSS_ICVF_Cingulum_cingulate_gyrus_L
chr17_46286621-46287300	chr17:46273641:T:C	chr17:45386127:C:A	0.753755		IDP_dMRI_TBSS_ICVF_Cingulum_cingulate_gyrus_L
chr17_45722281-45722490	chr17:45722438:C:A	chr17:45386127:C:A	0.753755	0.702765	IDP_dMRI_TBSS_ICVF_Cingulum_cingulate_gyrus_L
chr17_44794421-44795300	chr17:44794993:C:T	chr17:44857004:G:A	0.703606	0.855868	IDP_dMRI_TBSS_ICVF_Cingulum_cingulate_gyrus_L
chr22_38172251-38173310	chr22:38172937:A:T	chr22:38159897:G:T	0	0.625041	IDP_dMRI_TBSS_ICVF_Cingulum_cingulate_gyrus_L
chr22_38204541-38206180	chr22:38203357:G:A	chr22:38168034:G:C	0.603089	0.651426	IDP_dMRI_TBSS_ICVF_Cingulum_cingulate_gyrus_L
chr22_38199281-38199460	chr22:38199404:G:A	chr22:38159897:G:T	0	0.612339	IDP_dMRI_TBSS_ICVF_Cingulum_cingulate_gyrus_L
chrX_153636361-153636750	chrX:153625743:A:G	chrX:153612542:G:A	0.753506	0.830651	IDP_dMRI_TBSS_ICVF_Cingulum_cingulate_gyrus_L
chr5_83529551-83532050	chr5:83526218:A:G	chr5:83523366:A:G	0.802824	0.848773	IDP_dMRI_TBSS_ICVF_Cingulum_hippocampus_R
chr5_140341241-140342320	chr5:140342223:T:A	chr5:140340406:C:T	0.971555	0.985183	IDP_dMRI_TBSS_ICVF_Cingulum_hippocampus_R
chr5_82470261-82471100	chr5:82458017:T:C	chr5:82483629:C:A	0.639611	0.806799	IDP_dMRI_TBSS_ICVF_Cingulum_hippocampus_R
chr5_83448491-83448700	chr5:83434109:C:T	chr5:83433107:G:A	1	1	IDP_dMRI_TBSS_ICVF_Cingulum_hippocampus_R
chr5_83470631-83476790	chr5:83493828:A:G	chr5:83466995:C:CTT	0.674324	0.698787	IDP_dMRI_TBSS_ICVF_Cingulum_hippocampus_R
chr6_26304891-26305610	chr6:26302345:A:C	chr6:26198617:C:G	0	0.651098	IDP_dMRI_TBSS_ICVF_Cingulum_hippocampus_R
chr6_26171431-26173590	chr6:26173539:T:C	chr6:26144930:C:T	0.95806	0.9839	IDP_dMRI_TBSS_ICVF_Cingulum_hippocampus_R
chr7_54881071-54882380	chr7:54881563:A:G	chr7:54853213:T:C	0.917659	0.974115	IDP_dMRI_TBSS_ICVF_Cingulum_hippocampus_R
chr8_100662961-100664220	chr8:100662523:A:C	chr8:100662523:C:A	1	1	IDP_dMRI_TBSS_ICVF_Cingulum_hippocampus_R
chr16_11009141-11009740	chr16:11027916:G:C	chr16:11098642:A:T	0.679494	0.794745	IDP_dMRI_TBSS_ICVF_Cingulum_hippocampus_R
chr16_11104591-11105710	chr16:11105075:C:T	chr16:11067109:C:A	0	0.685915	IDP_dMRI_TBSS_ICVF_Cingulum_hippocampus_R
chr16_11032911-11033230	chr16:11032986:G:A	chr16:11098642:A:T	0.679494	0.7911	IDP_dMRI_TBSS_ICVF_Cingulum_hippocampus_R
chr17_46190911-46195700	chr17:46172742:T:C	chr17:45495053:T:C	0.821419	0.974156	IDP_dMRI_TBSS_ICVF_Cingulum_hippocampus_R
chr17_45619801-45621310	chr17:45619554:C:T	chr17:45495053:T:C	1	0	IDP_dMRI_TBSS_ICVF_Cingulum_hippocampus_R
chr17_46106871-46107470	chr17:46099737:C:T	chr17:46014622:C:T	0.6812	0	IDP_dMRI_TBSS_ICVF_Cingulum_hippocampus_R
chr17_45425531-45426200	chr17:45425918:G:A	chr17:45495053:T:C	0.919807	0.756111	IDP_dMRI_TBSS_ICVF_Cingulum_hippocampus_R
chr17_45941781-45943430	chr17:45949182:T:C	chr17:45495053:T:C	0.718822	0.979291	IDP_dMRI_TBSS_ICVF_Cingulum_hippocampus_R
chr17_46266091-46268060	chr17:46269852:C:A	chr17:45495053:T:C	0.923713	0.963348	IDP_dMRI_TBSS_ICVF_Cingulum_hippocampus_R
chr17_44627411-44629210	chr17:44628558:T:G	chr17:44746816:C:CA	0	0.928884	IDP_dMRI_TBSS_ICVF_Cingulum_hippocampus_R
chr17_46259581-46260740	chr17:46282965:C:A	chr17:45495053:T:C	0.919807	0.897844	IDP_dMRI_TBSS_ICVF_Cingulum_hippocampus_R
chr17_46696321-46696630	chr17:46717482:G:T	chr17:46685223:A:G	0.719707	0	IDP_dMRI_TBSS_ICVF_Cingulum_hippocampus_R
chr17_45489961-45491610	chr17:45490914:G:A	chr17:45495053:T:C	0.919807	0	IDP_dMRI_TBSS_ICVF_Cingulum_hippocampus_R
chr17_46224411-46226000	chr17:46208317:T:C	chr17:45495053:T:C	0.919807	0.770717	IDP_dMRI_TBSS_ICVF_Cingulum_hippocampus_R
chr17_45740611-45741160	chr17:45740856:C:A	chr17:45495053:T:C	0.77744	0.979291	IDP_dMRI_TBSS_ICVF_Cingulum_hippocampus_R
chr17_46253961-46254070	chr17:46269743:A:G	chr17:45495053:T:C	0.919807	0.775399	IDP_dMRI_TBSS_ICVF_Cingulum_hippocampus_R
chr17_46719541-46721000	chr17:46720454:A:G	chr17:46685223:A:G	0.691534	0	IDP_dMRI_TBSS_ICVF_Cingulum_hippocampus_R
chr17_45948641-45949670	chr17:45949182:T:C	chr17:45495053:T:C	0.718822	0.979291	IDP_dMRI_TBSS_ICVF_Cingulum_hippocampus_R
chr17_45592301-45592600	chr17:45592338:C:A	chr17:45495053:T:C	1	0.958773	IDP_dMRI_TBSS_ICVF_Cingulum_hippocampus_R
chr17_45563311-45563620	chr17:45588443:C:T	chr17:45495053:T:C	1	0.963898	IDP_dMRI_TBSS_ICVF_Cingulum_hippocampus_R
chr17_45936191-45937180	chr17:45913553:A:G	chr17:45495053:T:C	0.77744	0.979291	IDP_dMRI_TBSS_ICVF_Cingulum_hippocampus_R
chr17_45501261-45501810	chr17:45495865:C:G	chr17:45495053:T:C	0.923713	1	IDP_dMRI_TBSS_ICVF_Cingulum_hippocampus_R
chr17_46184261-46184970	chr17:46208317:T:C	chr17:45495053:T:C	0.919807	0.770717	IDP_dMRI_TBSS_ICVF_Cingulum_hippocampus_R
chr17_46286621-46287300	chr17:46273641:T:C	chr17:45495053:T:C	0.919807	0.775399	IDP_dMRI_TBSS_ICVF_Cingulum_hippocampus_R
chr17_45722281-45722490	chr17:45722438:C:A	chr17:45495053:T:C	0.919807	0.979291	IDP_dMRI_TBSS_ICVF_Cingulum_hippocampus_R
chr17_44794421-44795300	chr17:44794993:C:T	chr17:44793298:A:G	0.950949	0.947549	IDP_dMRI_TBSS_ICVF_Cingulum_hippocampus_R
chr5_83529551-83532050	chr5:83526218:A:G	chr5:83523366:A:G	0.802824	0.848773	IDP_dMRI_TBSS_ICVF_Fornix_cres+Stria_terminalis_R
chr5_140341241-140342320	chr5:140342223:T:A	chr5:140340406:C:T	0.971555	0.985183	IDP_dMRI_TBSS_ICVF_Fornix_cres+Stria_terminalis_R
chr5_83448491-83448700	chr5:83434109:C:T	chr5:83433107:G:A	1	1	IDP_dMRI_TBSS_ICVF_Fornix_cres+Stria_terminalis_R
chr5_83470631-83476790	chr5:83493828:A:G	chr5:83466995:C:CTT	0.674324	0.698787	IDP_dMRI_TBSS_ICVF_Fornix_cres+Stria_terminalis_R
chr7_54881071-54882380	chr7:54881563:A:G	chr7:54853213:T:C	0.917659	0.974115	IDP_dMRI_TBSS_ICVF_Fornix_cres+Stria_terminalis_R
chr16_11009141-11009740	chr16:11027916:G:C	chr16:10937884:G:A	0.780423	0.892574	IDP_dMRI_TBSS_ICVF_Fornix_cres+Stria_terminalis_R
chr16_11104591-11105710	chr16:11105075:C:T	chr16:10968140:A:G	0.781083	0.704076	IDP_dMRI_TBSS_ICVF_Fornix_cres+Stria_terminalis_R
chr16_11032911-11033230	chr16:11032986:G:A	chr16:10937884:G:A	0.780423	0.887934	IDP_dMRI_TBSS_ICVF_Fornix_cres+Stria_terminalis_R
chr17_46190911-46195700	chr17:46172742:T:C	chr17:45386127:C:A	0.70835	0.699076	IDP_dMRI_TBSS_ICVF_Fornix_cres+Stria_terminalis_R
chr17_45619801-45621310	chr17:45619554:C:T	chr17:45386127:C:A	0.841905	0	IDP_dMRI_TBSS_ICVF_Fornix_cres+Stria_terminalis_R
chr17_46106871-46107470	chr17:46099737:C:T	chr17:46014622:C:T	0.6812	0	IDP_dMRI_TBSS_ICVF_Fornix_cres+Stria_terminalis_R
chr17_45425531-45426200	chr17:45425918:G:A	chr17:45386127:C:A	0.915306	0.953488	IDP_dMRI_TBSS_ICVF_Fornix_cres+Stria_terminalis_R
chr17_45941781-45943430	chr17:45949182:T:C	chr17:45413487:A:G	0.652562	0.724741	IDP_dMRI_TBSS_ICVF_Fornix_cres+Stria_terminalis_R
chr17_46266091-46268060	chr17:46269852:C:A	chr17:45386127:C:A	0.777679	0.68936	IDP_dMRI_TBSS_ICVF_Fornix_cres+Stria_terminalis_R
chr17_46259581-46260740	chr17:46282965:C:A	chr17:45386127:C:A	0.753755	0.656879	IDP_dMRI_TBSS_ICVF_Fornix_cres+Stria_terminalis_R
chr17_46696321-46696630	chr17:46717482:G:T	chr17:46685223:A:G	0.719707	0	IDP_dMRI_TBSS_ICVF_Fornix_cres+Stria_terminalis_R
chr17_45489961-45491610	chr17:45490914:G:A	chr17:45386127:C:A	0.915306	0	IDP_dMRI_TBSS_ICVF_Fornix_cres+Stria_terminalis_R
chr17_46224411-46226000	chr17:46208317:T:C	chr17:45386127:C:A	0.753755		IDP_dMRI_TBSS_ICVF_Fornix_cres+Stria_terminalis_R
chr17_45740611-45741160	chr17:45740856:C:A	chr17:45386127:C:A	0.636526	0.702765	IDP_dMRI_TBSS_ICVF_Fornix_cres+Stria_terminalis_R
chr17_46253961-46254070	chr17:46269743:A:G	chr17:45386127:C:A	0.753755		IDP_dMRI_TBSS_ICVF_Fornix_cres+Stria_terminalis_R
chr17_46719541-46721000	chr17:46720454:A:G	chr17:46685223:A:G	0.691534	0	IDP_dMRI_TBSS_ICVF_Fornix_cres+Stria_terminalis_R
chr17_45948641-45949670	chr17:45949182:T:C	chr17:45413487:A:G	0.652562	0.724741	IDP_dMRI_TBSS_ICVF_Fornix_cres+Stria_terminalis_R
chr17_45592301-45592600	chr17:45592338:C:A	chr17:45386127:C:A	0.841905	0.684347	IDP_dMRI_TBSS_ICVF_Fornix_cres+Stria_terminalis_R
chr17_45563311-45563620	chr17:45588443:C:T	chr17:45386127:C:A	0.841905	0.689862	IDP_dMRI_TBSS_ICVF_Fornix_cres+Stria_terminalis_R
chr17_45936191-45937180	chr17:45913553:A:G	chr17:45386127:C:A	0.636526	0.702765	IDP_dMRI_TBSS_ICVF_Fornix_cres+Stria_terminalis_R
chr17_45501261-45501810	chr17:45495865:C:G	chr17:45386127:C:A	0.777679	0.719526	IDP_dMRI_TBSS_ICVF_Fornix_cres+Stria_terminalis_R
chr17_46184261-46184970	chr17:46208317:T:C	chr17:45386127:C:A	0.753755		IDP_dMRI_TBSS_ICVF_Fornix_cres+Stria_terminalis_R
chr17_46286621-46287300	chr17:46273641:T:C	chr17:45386127:C:A	0.753755		IDP_dMRI_TBSS_ICVF_Fornix_cres+Stria_terminalis_R
chr17_45722281-45722490	chr17:45722438:C:A	chr17:45386127:C:A	0.753755	0.702765	IDP_dMRI_TBSS_ICVF_Fornix_cres+Stria_terminalis_R
chr17_44794421-44795300	chr17:44794993:C:T	chr17:44793298:A:G	0.950949	0.947549	IDP_dMRI_TBSS_ICVF_Fornix_cres+Stria_terminalis_R
chr5_77138641-77139580	chr5:77157939:A:C	chr5:77157939:C:A	1	1	IDP_dMRI_TBSS_ICVF_Fornix_cres+Stria_terminalis_L
chr5_83529551-83532050	chr5:83526218:A:G	chr5:83523366:A:G	0.802824	0.848773	IDP_dMRI_TBSS_ICVF_Fornix_cres+Stria_terminalis_L
chr5_140341241-140342320	chr5:140342223:T:A	chr5:140340406:C:T	0.971555	0.985183	IDP_dMRI_TBSS_ICVF_Fornix_cres+Stria_terminalis_L
chr5_83448491-83448700	chr5:83434109:C:T	chr5:83433107:G:A	1	1	IDP_dMRI_TBSS_ICVF_Fornix_cres+Stria_terminalis_L
chr5_83470631-83476790	chr5:83493828:A:G	chr5:83466995:C:CTT	0.674324	0.698787	IDP_dMRI_TBSS_ICVF_Fornix_cres+Stria_terminalis_L
chr7_54881071-54882380	chr7:54881563:A:G	chr7:54873635:T:C	1	0.941346	IDP_dMRI_TBSS_ICVF_Fornix_cres+Stria_terminalis_L
chr8_100662961-100664220	chr8:100664135:T:C	chr8:100661687:G:A	0.930521	0.995938	IDP_dMRI_TBSS_ICVF_Fornix_cres+Stria_terminalis_L
chr16_11009141-11009740	chr16:11027916:G:C	chr16:10937884:G:A	0.780423	0.892574	IDP_dMRI_TBSS_ICVF_Fornix_cres+Stria_terminalis_L
chr16_11104591-11105710	chr16:11105075:C:T	chr16:11047016:G:GT	0.654023	0.781711	IDP_dMRI_TBSS_ICVF_Fornix_cres+Stria_terminalis_L
chr16_11032911-11033230	chr16:11032986:G:A	chr16:10937884:G:A	0.780423	0.887934	IDP_dMRI_TBSS_ICVF_Fornix_cres+Stria_terminalis_L
chr17_46190911-46195700	chr17:46172742:T:C	chr17:45386127:C:A	0.70835	0.699076	IDP_dMRI_TBSS_ICVF_Fornix_cres+Stria_terminalis_L
chr17_45619801-45621310	chr17:45619554:C:T	chr17:45386127:C:A	0.841905	0	IDP_dMRI_TBSS_ICVF_Fornix_cres+Stria_terminalis_L
chr17_46106871-46107470	chr17:46099737:C:T	chr17:46014622:C:T	0.6812	0	IDP_dMRI_TBSS_ICVF_Fornix_cres+Stria_terminalis_L
chr17_45425531-45426200	chr17:45425918:G:A	chr17:45386127:C:A	0.915306	0.953488	IDP_dMRI_TBSS_ICVF_Fornix_cres+Stria_terminalis_L
chr17_45941781-45943430	chr17:45949182:T:C	chr17:45413487:A:G	0.652562	0.724741	IDP_dMRI_TBSS_ICVF_Fornix_cres+Stria_terminalis_L
chr17_46266091-46268060	chr17:46269852:C:A	chr17:45386127:C:A	0.777679	0.68936	IDP_dMRI_TBSS_ICVF_Fornix_cres+Stria_terminalis_L
chr17_46259581-46260740	chr17:46282965:C:A	chr17:45386127:C:A	0.753755	0.656879	IDP_dMRI_TBSS_ICVF_Fornix_cres+Stria_terminalis_L
chr17_46696321-46696630	chr17:46717482:G:T	chr17:46685223:A:G	0.719707	0	IDP_dMRI_TBSS_ICVF_Fornix_cres+Stria_terminalis_L
chr17_45489961-45491610	chr17:45490914:G:A	chr17:45386127:C:A	0.915306	0	IDP_dMRI_TBSS_ICVF_Fornix_cres+Stria_terminalis_L
chr17_46224411-46226000	chr17:46208317:T:C	chr17:45386127:C:A	0.753755		IDP_dMRI_TBSS_ICVF_Fornix_cres+Stria_terminalis_L
chr17_45740611-45741160	chr17:45740856:C:A	chr17:45386127:C:A	0.636526	0.702765	IDP_dMRI_TBSS_ICVF_Fornix_cres+Stria_terminalis_L
chr17_46253961-46254070	chr17:46269743:A:G	chr17:45386127:C:A	0.753755		IDP_dMRI_TBSS_ICVF_Fornix_cres+Stria_terminalis_L
chr17_46719541-46721000	chr17:46720454:A:G	chr17:46685223:A:G	0.691534	0	IDP_dMRI_TBSS_ICVF_Fornix_cres+Stria_terminalis_L
chr17_45948641-45949670	chr17:45949182:T:C	chr17:45413487:A:G	0.652562	0.724741	IDP_dMRI_TBSS_ICVF_Fornix_cres+Stria_terminalis_L
chr17_45592301-45592600	chr17:45592338:C:A	chr17:45386127:C:A	0.841905	0.684347	IDP_dMRI_TBSS_ICVF_Fornix_cres+Stria_terminalis_L
chr17_45563311-45563620	chr17:45588443:C:T	chr17:45386127:C:A	0.841905	0.689862	IDP_dMRI_TBSS_ICVF_Fornix_cres+Stria_terminalis_L
chr17_45936191-45937180	chr17:45913553:A:G	chr17:45386127:C:A	0.636526	0.702765	IDP_dMRI_TBSS_ICVF_Fornix_cres+Stria_terminalis_L
chr17_45501261-45501810	chr17:45495865:C:G	chr17:45386127:C:A	0.777679	0.719526	IDP_dMRI_TBSS_ICVF_Fornix_cres+Stria_terminalis_L
chr17_46184261-46184970	chr17:46208317:T:C	chr17:45386127:C:A	0.753755		IDP_dMRI_TBSS_ICVF_Fornix_cres+Stria_terminalis_L
chr17_46286621-46287300	chr17:46273641:T:C	chr17:45386127:C:A	0.753755		IDP_dMRI_TBSS_ICVF_Fornix_cres+Stria_terminalis_L
chr17_45722281-45722490	chr17:45722438:C:A	chr17:45386127:C:A	0.753755	0.702765	IDP_dMRI_TBSS_ICVF_Fornix_cres+Stria_terminalis_L
chr17_44794421-44795300	chr17:44794993:C:T	chr17:44793298:A:G	0.950949	0.947549	IDP_dMRI_TBSS_ICVF_Fornix_cres+Stria_terminalis_L
chr3_183697181-183699920	chr3:183697713:C:T	chr3:183697713:T:C	1	1	IDP_dMRI_TBSS_ICVF_Superior_longitudinal_fasciculus_R
chr4_53497151-53497990	chr4:53474714:T:C	chr4:53439237:G:A	0.70938	0.603042	IDP_dMRI_TBSS_ICVF_Superior_longitudinal_fasciculus_R
chr5_83529551-83532050	chr5:83526218:A:G	chr5:83523366:A:G	0.802824	0.848773	IDP_dMRI_TBSS_ICVF_Superior_longitudinal_fasciculus_R
chr5_140341241-140342320	chr5:140342223:T:A	chr5:140340406:C:T	0.971555	0.985183	IDP_dMRI_TBSS_ICVF_Superior_longitudinal_fasciculus_R
chr5_82470261-82471100	chr5:82458017:T:C	chr5:82563930:A:G	0.609587	0.663929	IDP_dMRI_TBSS_ICVF_Superior_longitudinal_fasciculus_R
chr5_83448491-83448700	chr5:83434109:C:T	chr5:83433107:G:A	1	1	IDP_dMRI_TBSS_ICVF_Superior_longitudinal_fasciculus_R
chr5_83470631-83476790	chr5:83493828:A:G	chr5:83466995:C:CTT	0.674324	0.698787	IDP_dMRI_TBSS_ICVF_Superior_longitudinal_fasciculus_R
chr6_28884701-28886010	chr6:28884587:G:A	chr6:28877976:A:AAC	0.629442	0	IDP_dMRI_TBSS_ICVF_Superior_longitudinal_fasciculus_R
chr7_54881071-54882380	chr7:54881563:A:G	chr7:54848587:G:T	0.827547	0.77647	IDP_dMRI_TBSS_ICVF_Superior_longitudinal_fasciculus_R
chr8_100662961-100664220	chr8:100664135:T:C	chr8:100661687:G:A	0.930521	0.995938	IDP_dMRI_TBSS_ICVF_Superior_longitudinal_fasciculus_R
chr9_108972031-108973440	chr9:108973030:G:T	chr9:108987186:A:G	0	0.688929	IDP_dMRI_TBSS_ICVF_Superior_longitudinal_fasciculus_R
chr17_46190911-46195700	chr17:46172742:T:C	chr17:45386127:C:A	0.70835	0.699076	IDP_dMRI_TBSS_ICVF_Superior_longitudinal_fasciculus_R
chr17_45619801-45621310	chr17:45619554:C:T	chr17:45386127:C:A	0.841905	0	IDP_dMRI_TBSS_ICVF_Superior_longitudinal_fasciculus_R
chr17_46106871-46107470	chr17:46099737:C:T	chr17:46014622:C:T	0.6812	0	IDP_dMRI_TBSS_ICVF_Superior_longitudinal_fasciculus_R
chr17_45425531-45426200	chr17:45425918:G:A	chr17:45386127:C:A	0.915306	0.953488	IDP_dMRI_TBSS_ICVF_Superior_longitudinal_fasciculus_R
chr17_45110501-45111940	chr17:45092397:AT:A	chr17:45031337:G:A	0.656413	0.793472	IDP_dMRI_TBSS_ICVF_Superior_longitudinal_fasciculus_R
chr17_45941781-45943430	chr17:45949182:T:C	chr17:45413487:A:G	0.652562	0.724741	IDP_dMRI_TBSS_ICVF_Superior_longitudinal_fasciculus_R
chr17_46266091-46268060	chr17:46269852:C:A	chr17:45386127:C:A	0.777679	0.68936	IDP_dMRI_TBSS_ICVF_Superior_longitudinal_fasciculus_R
chr17_45090551-45091430	chr17:45069907:A:G	chr17:45056259:G:C	0.974599	0.945668	IDP_dMRI_TBSS_ICVF_Superior_longitudinal_fasciculus_R
chr17_46259581-46260740	chr17:46282965:C:A	chr17:45386127:C:A	0.753755	0.656879	IDP_dMRI_TBSS_ICVF_Superior_longitudinal_fasciculus_R
chr17_46696321-46696630	chr17:46717482:G:T	chr17:46685223:A:G	0.719707	0	IDP_dMRI_TBSS_ICVF_Superior_longitudinal_fasciculus_R
chr17_45489961-45491610	chr17:45490914:G:A	chr17:45386127:C:A	0.915306	0	IDP_dMRI_TBSS_ICVF_Superior_longitudinal_fasciculus_R
chr17_46224411-46226000	chr17:46208317:T:C	chr17:45386127:C:A	0.753755		IDP_dMRI_TBSS_ICVF_Superior_longitudinal_fasciculus_R
chr17_45740611-45741160	chr17:45740856:C:A	chr17:45386127:C:A	0.636526	0.702765	IDP_dMRI_TBSS_ICVF_Superior_longitudinal_fasciculus_R
chr17_46253961-46254070	chr17:46269743:A:G	chr17:45386127:C:A	0.753755		IDP_dMRI_TBSS_ICVF_Superior_longitudinal_fasciculus_R
chr17_46719541-46721000	chr17:46720454:A:G	chr17:46685223:A:G	0.691534	0	IDP_dMRI_TBSS_ICVF_Superior_longitudinal_fasciculus_R
chr17_45948641-45949670	chr17:45949182:T:C	chr17:45413487:A:G	0.652562	0.724741	IDP_dMRI_TBSS_ICVF_Superior_longitudinal_fasciculus_R
chr17_45592301-45592600	chr17:45592338:C:A	chr17:45386127:C:A	0.841905	0.684347	IDP_dMRI_TBSS_ICVF_Superior_longitudinal_fasciculus_R
chr17_45563311-45563620	chr17:45588443:C:T	chr17:45386127:C:A	0.841905	0.689862	IDP_dMRI_TBSS_ICVF_Superior_longitudinal_fasciculus_R
chr17_45936191-45937180	chr17:45913553:A:G	chr17:45386127:C:A	0.636526	0.702765	IDP_dMRI_TBSS_ICVF_Superior_longitudinal_fasciculus_R
chr17_45501261-45501810	chr17:45495865:C:G	chr17:45386127:C:A	0.777679	0.719526	IDP_dMRI_TBSS_ICVF_Superior_longitudinal_fasciculus_R
chr17_45775321-45776000	chr17:45777289:G:C	chr17:45760551:C:T	0	0.655862	IDP_dMRI_TBSS_ICVF_Superior_longitudinal_fasciculus_R
chr17_46184261-46184970	chr17:46208317:T:C	chr17:45386127:C:A	0.753755		IDP_dMRI_TBSS_ICVF_Superior_longitudinal_fasciculus_R
chr17_46286621-46287300	chr17:46273641:T:C	chr17:45386127:C:A	0.753755		IDP_dMRI_TBSS_ICVF_Superior_longitudinal_fasciculus_R
chr17_45722281-45722490	chr17:45722438:C:A	chr17:45386127:C:A	0.753755	0.702765	IDP_dMRI_TBSS_ICVF_Superior_longitudinal_fasciculus_R
chr17_44794421-44795300	chr17:44794993:C:T	chr17:44793298:A:G	0.950949	0.947549	IDP_dMRI_TBSS_ICVF_Superior_longitudinal_fasciculus_R
chr22_38172251-38173310	chr22:38172937:A:T	chr22:38151388:C:A	0.722694	0.670441	IDP_dMRI_TBSS_ICVF_Superior_longitudinal_fasciculus_R
chr22_38204541-38206180	chr22:38203357:G:A	chr22:38160253:G:T	0.606333	0.701066	IDP_dMRI_TBSS_ICVF_Superior_longitudinal_fasciculus_R
chr22_38199281-38199460	chr22:38199404:G:A	chr22:38151388:C:A	0	0.66452	IDP_dMRI_TBSS_ICVF_Superior_longitudinal_fasciculus_R
chrX_153636361-153636750	chrX:153625743:A:G	chrX:153612542:G:A	0.753506	0.830651	IDP_dMRI_TBSS_ICVF_Superior_longitudinal_fasciculus_R
chr3_183697181-183699920	chr3:183697713:C:T	chr3:183697713:T:C	1	1	IDP_dMRI_TBSS_ICVF_Superior_longitudinal_fasciculus_L
chr5_83529551-83532050	chr5:83526218:A:G	chr5:83523366:A:G	0.802824	0.848773	IDP_dMRI_TBSS_ICVF_Superior_longitudinal_fasciculus_L
chr5_140341241-140342320	chr5:140342223:T:A	chr5:140340406:C:T	0.971555	0.985183	IDP_dMRI_TBSS_ICVF_Superior_longitudinal_fasciculus_L
chr5_82470261-82471100	chr5:82458017:T:C	chr5:82553904:C:G	0.675856	0.778146	IDP_dMRI_TBSS_ICVF_Superior_longitudinal_fasciculus_L
chr5_83448491-83448700	chr5:83434109:C:T	chr5:83433107:G:A	1	1	IDP_dMRI_TBSS_ICVF_Superior_longitudinal_fasciculus_L
chr5_83470631-83476790	chr5:83493828:A:G	chr5:83466995:C:CTT	0.674324	0.698787	IDP_dMRI_TBSS_ICVF_Superior_longitudinal_fasciculus_L
chr6_28884701-28886010	chr6:28884587:G:A	chr6:28877976:A:AAC	0.629442	0	IDP_dMRI_TBSS_ICVF_Superior_longitudinal_fasciculus_L
chr7_54881071-54882380	chr7:54881563:A:G	chr7:54848587:G:T	0.827547	0.77647	IDP_dMRI_TBSS_ICVF_Superior_longitudinal_fasciculus_L
chr8_100662961-100664220	chr8:100662523:A:C	chr8:100662523:C:A	1	1	IDP_dMRI_TBSS_ICVF_Superior_longitudinal_fasciculus_L
chr9_108972031-108973440	chr9:108973030:G:T	chr9:108987186:A:G	0	0.688929	IDP_dMRI_TBSS_ICVF_Superior_longitudinal_fasciculus_L
chr17_46190911-46195700	chr17:46172742:T:C	chr17:45386127:C:A	0.70835	0.699076	IDP_dMRI_TBSS_ICVF_Superior_longitudinal_fasciculus_L
chr17_45619801-45621310	chr17:45619554:C:T	chr17:45386127:C:A	0.841905	0	IDP_dMRI_TBSS_ICVF_Superior_longitudinal_fasciculus_L
chr17_46106871-46107470	chr17:46099737:C:T	chr17:46014622:C:T	0.6812	0	IDP_dMRI_TBSS_ICVF_Superior_longitudinal_fasciculus_L
chr17_45425531-45426200	chr17:45425918:G:A	chr17:45386127:C:A	0.915306	0.953488	IDP_dMRI_TBSS_ICVF_Superior_longitudinal_fasciculus_L
chr17_45110501-45111940	chr17:45092397:AT:A	chr17:45031337:G:A	0.656413	0.793472	IDP_dMRI_TBSS_ICVF_Superior_longitudinal_fasciculus_L
chr17_45941781-45943430	chr17:45949182:T:C	chr17:45413487:A:G	0.652562	0.724741	IDP_dMRI_TBSS_ICVF_Superior_longitudinal_fasciculus_L
chr17_46266091-46268060	chr17:46269852:C:A	chr17:45386127:C:A	0.777679	0.68936	IDP_dMRI_TBSS_ICVF_Superior_longitudinal_fasciculus_L
chr17_75854021-75856640	chr17:75855710:C:G	chr17:75865016:C:CTT	0	0.610541	IDP_dMRI_TBSS_ICVF_Superior_longitudinal_fasciculus_L
chr17_45090551-45091430	chr17:45069907:A:G	chr17:45075509:C:T	0.737738	0.853245	IDP_dMRI_TBSS_ICVF_Superior_longitudinal_fasciculus_L
chr17_46259581-46260740	chr17:46282965:C:A	chr17:45386127:C:A	0.753755	0.656879	IDP_dMRI_TBSS_ICVF_Superior_longitudinal_fasciculus_L
chr17_46696321-46696630	chr17:46717482:G:T	chr17:46685223:A:G	0.719707	0	IDP_dMRI_TBSS_ICVF_Superior_longitudinal_fasciculus_L
chr17_45489961-45491610	chr17:45490914:G:A	chr17:45386127:C:A	0.915306	0	IDP_dMRI_TBSS_ICVF_Superior_longitudinal_fasciculus_L
chr17_46224411-46226000	chr17:46208317:T:C	chr17:45386127:C:A	0.753755		IDP_dMRI_TBSS_ICVF_Superior_longitudinal_fasciculus_L
chr17_45740611-45741160	chr17:45740856:C:A	chr17:45386127:C:A	0.636526	0.702765	IDP_dMRI_TBSS_ICVF_Superior_longitudinal_fasciculus_L
chr17_46253961-46254070	chr17:46269743:A:G	chr17:45386127:C:A	0.753755		IDP_dMRI_TBSS_ICVF_Superior_longitudinal_fasciculus_L
chr17_46719541-46721000	chr17:46720454:A:G	chr17:46685223:A:G	0.691534	0	IDP_dMRI_TBSS_ICVF_Superior_longitudinal_fasciculus_L
chr17_45948641-45949670	chr17:45949182:T:C	chr17:45413487:A:G	0.652562	0.724741	IDP_dMRI_TBSS_ICVF_Superior_longitudinal_fasciculus_L
chr17_45592301-45592600	chr17:45592338:C:A	chr17:45386127:C:A	0.841905	0.684347	IDP_dMRI_TBSS_ICVF_Superior_longitudinal_fasciculus_L
chr17_45563311-45563620	chr17:45588443:C:T	chr17:45386127:C:A	0.841905	0.689862	IDP_dMRI_TBSS_ICVF_Superior_longitudinal_fasciculus_L
chr17_45936191-45937180	chr17:45913553:A:G	chr17:45386127:C:A	0.636526	0.702765	IDP_dMRI_TBSS_ICVF_Superior_longitudinal_fasciculus_L
chr17_45501261-45501810	chr17:45495865:C:G	chr17:45386127:C:A	0.777679	0.719526	IDP_dMRI_TBSS_ICVF_Superior_longitudinal_fasciculus_L
chr17_45775321-45776000	chr17:45777289:G:C	chr17:45760551:C:T	0	0.655862	IDP_dMRI_TBSS_ICVF_Superior_longitudinal_fasciculus_L
chr17_46184261-46184970	chr17:46208317:T:C	chr17:45386127:C:A	0.753755		IDP_dMRI_TBSS_ICVF_Superior_longitudinal_fasciculus_L
chr17_46286621-46287300	chr17:46273641:T:C	chr17:45386127:C:A	0.753755		IDP_dMRI_TBSS_ICVF_Superior_longitudinal_fasciculus_L
chr17_45722281-45722490	chr17:45722438:C:A	chr17:45386127:C:A	0.753755	0.702765	IDP_dMRI_TBSS_ICVF_Superior_longitudinal_fasciculus_L
chr17_44794421-44795300	chr17:44794993:C:T	chr17:44793298:A:G	0.950949	0.947549	IDP_dMRI_TBSS_ICVF_Superior_longitudinal_fasciculus_L
chr22_38172251-38173310	chr22:38172937:A:T	chr22:38160253:G:T	0.768553	0.675188	IDP_dMRI_TBSS_ICVF_Superior_longitudinal_fasciculus_L
chr22_38204541-38206180	chr22:38203357:G:A	chr22:38160253:G:T	0.606333	0.701066	IDP_dMRI_TBSS_ICVF_Superior_longitudinal_fasciculus_L
chr22_38199281-38199460	chr22:38199404:G:A	chr22:38159042:TA:T	0	0.662067	IDP_dMRI_TBSS_ICVF_Superior_longitudinal_fasciculus_L
chrX_153636361-153636750	chrX:153625743:A:G	chrX:153612542:G:A	0.753506	0.830651	IDP_dMRI_TBSS_ICVF_Superior_longitudinal_fasciculus_L
chr5_83470631-83476790	chr5:83493828:A:G	chr5:83466995:C:CTT	0.674324	0.698787	IDP_dMRI_TBSS_ICVF_Superior_fronto-occipital_fasciculus_R
chr17_46190911-46195700	chr17:46172742:T:C	chr17:45386127:C:A	0.70835	0.699076	IDP_dMRI_TBSS_ICVF_Superior_fronto-occipital_fasciculus_R
chr17_45619801-45621310	chr17:45619554:C:T	chr17:45386127:C:A	0.841905	0	IDP_dMRI_TBSS_ICVF_Superior_fronto-occipital_fasciculus_R
chr17_46106871-46107470	chr17:46099737:C:T	chr17:46014622:C:T	0.6812		IDP_dMRI_TBSS_ICVF_Superior_fronto-occipital_fasciculus_R
chr17_45425531-45426200	chr17:45425918:G:A	chr17:45386127:C:A	0.915306	0.953488	IDP_dMRI_TBSS_ICVF_Superior_fronto-occipital_fasciculus_R
chr17_45941781-45943430	chr17:45949182:T:C	chr17:45413487:A:G	0.652562	0.724741	IDP_dMRI_TBSS_ICVF_Superior_fronto-occipital_fasciculus_R
chr17_46266091-46268060	chr17:46269852:C:A	chr17:45386127:C:A	0.777679	0.68936	IDP_dMRI_TBSS_ICVF_Superior_fronto-occipital_fasciculus_R
chr17_46259581-46260740	chr17:46282965:C:A	chr17:45386127:C:A	0.753755	0.656879	IDP_dMRI_TBSS_ICVF_Superior_fronto-occipital_fasciculus_R
chr17_46696321-46696630	chr17:46717482:G:T	chr17:46685223:A:G	0.719707	0	IDP_dMRI_TBSS_ICVF_Superior_fronto-occipital_fasciculus_R
chr17_45489961-45491610	chr17:45490914:G:A	chr17:45386127:C:A	0.915306	0	IDP_dMRI_TBSS_ICVF_Superior_fronto-occipital_fasciculus_R
chr17_46224411-46226000	chr17:46208317:T:C	chr17:45386127:C:A	0.753755		IDP_dMRI_TBSS_ICVF_Superior_fronto-occipital_fasciculus_R
chr17_45740611-45741160	chr17:45740856:C:A	chr17:45386127:C:A	0.636526	0.702765	IDP_dMRI_TBSS_ICVF_Superior_fronto-occipital_fasciculus_R
chr17_46253961-46254070	chr17:46269743:A:G	chr17:45386127:C:A	0.753755		IDP_dMRI_TBSS_ICVF_Superior_fronto-occipital_fasciculus_R
chr17_46719541-46721000	chr17:46720454:A:G	chr17:46685223:A:G	0.691534	0	IDP_dMRI_TBSS_ICVF_Superior_fronto-occipital_fasciculus_R
chr17_45948641-45949670	chr17:45949182:T:C	chr17:45413487:A:G	0.652562	0.724741	IDP_dMRI_TBSS_ICVF_Superior_fronto-occipital_fasciculus_R
chr17_45592301-45592600	chr17:45592338:C:A	chr17:45386127:C:A	0.841905	0.684347	IDP_dMRI_TBSS_ICVF_Superior_fronto-occipital_fasciculus_R
chr17_45563311-45563620	chr17:45588443:C:T	chr17:45386127:C:A	0.841905	0.689862	IDP_dMRI_TBSS_ICVF_Superior_fronto-occipital_fasciculus_R
chr17_45936191-45937180	chr17:45913553:A:G	chr17:45386127:C:A	0.636526	0.702765	IDP_dMRI_TBSS_ICVF_Superior_fronto-occipital_fasciculus_R
chr17_46130121-46131010	chr17:46144679:T:TA	chr17:46028029:G:A	0.691231	0.735183	IDP_dMRI_TBSS_ICVF_Superior_fronto-occipital_fasciculus_R
chr17_46143961-46144590	chr17:46158639:C:T	chr17:46028029:G:A	0.785391	0.787274	IDP_dMRI_TBSS_ICVF_Superior_fronto-occipital_fasciculus_R
chr17_45501261-45501810	chr17:45495865:C:G	chr17:45386127:C:A	0.777679	0.719526	IDP_dMRI_TBSS_ICVF_Superior_fronto-occipital_fasciculus_R
chr17_46361211-46362340	chr17:46357059:C:G	chr17:46534412:T:C	0.675919	0	IDP_dMRI_TBSS_ICVF_Superior_fronto-occipital_fasciculus_R
chr17_45775321-45776000	chr17:45777289:G:C	chr17:45777289:C:G	1	1	IDP_dMRI_TBSS_ICVF_Superior_fronto-occipital_fasciculus_R
chr17_46184261-46184970	chr17:46208317:T:C	chr17:45386127:C:A	0.753755		IDP_dMRI_TBSS_ICVF_Superior_fronto-occipital_fasciculus_R
chr17_46286621-46287300	chr17:46273641:T:C	chr17:45386127:C:A	0.753755		IDP_dMRI_TBSS_ICVF_Superior_fronto-occipital_fasciculus_R
chr17_45722281-45722490	chr17:45722438:C:A	chr17:45386127:C:A	0.753755	0.702765	IDP_dMRI_TBSS_ICVF_Superior_fronto-occipital_fasciculus_R
chr17_44794421-44795300	chr17:44794993:C:T	chr17:44848191:T:C	0.753884	0.85081	IDP_dMRI_TBSS_ICVF_Superior_fronto-occipital_fasciculus_R
chr5_83470631-83476790	chr5:83493828:A:G	chr5:83466995:C:CTT	0.674324	0.698787	IDP_dMRI_TBSS_ICVF_Superior_fronto-occipital_fasciculus_L
chr17_46190911-46195700	chr17:46172742:T:C	chr17:45386127:C:A	0.70835	0.699076	IDP_dMRI_TBSS_ICVF_Superior_fronto-occipital_fasciculus_L
chr17_45619801-45621310	chr17:45619554:C:T	chr17:45386127:C:A	0.841905	0	IDP_dMRI_TBSS_ICVF_Superior_fronto-occipital_fasciculus_L
chr17_46106871-46107470	chr17:46099737:C:T	chr17:46014622:C:T	0.6812	0	IDP_dMRI_TBSS_ICVF_Superior_fronto-occipital_fasciculus_L
chr17_45425531-45426200	chr17:45425918:G:A	chr17:45386127:C:A	0.915306	0.953488	IDP_dMRI_TBSS_ICVF_Superior_fronto-occipital_fasciculus_L
chr17_45941781-45943430	chr17:45949182:T:C	chr17:45413487:A:G	0.652562	0.724741	IDP_dMRI_TBSS_ICVF_Superior_fronto-occipital_fasciculus_L
chr17_46266091-46268060	chr17:46269852:C:A	chr17:45386127:C:A	0.777679	0.68936	IDP_dMRI_TBSS_ICVF_Superior_fronto-occipital_fasciculus_L
chr17_46259581-46260740	chr17:46282965:C:A	chr17:45386127:C:A	0.753755	0.656879	IDP_dMRI_TBSS_ICVF_Superior_fronto-occipital_fasciculus_L
chr17_46696321-46696630	chr17:46717482:G:T	chr17:46685223:A:G	0.719707	0	IDP_dMRI_TBSS_ICVF_Superior_fronto-occipital_fasciculus_L
chr17_45489961-45491610	chr17:45490914:G:A	chr17:45386127:C:A	0.915306	0	IDP_dMRI_TBSS_ICVF_Superior_fronto-occipital_fasciculus_L
chr17_46224411-46226000	chr17:46208317:T:C	chr17:45386127:C:A	0.753755		IDP_dMRI_TBSS_ICVF_Superior_fronto-occipital_fasciculus_L
chr17_45740611-45741160	chr17:45740856:C:A	chr17:45386127:C:A	0.636526	0.702765	IDP_dMRI_TBSS_ICVF_Superior_fronto-occipital_fasciculus_L
chr17_46253961-46254070	chr17:46269743:A:G	chr17:45386127:C:A	0.753755		IDP_dMRI_TBSS_ICVF_Superior_fronto-occipital_fasciculus_L
chr17_46719541-46721000	chr17:46720454:A:G	chr17:46685223:A:G	0.691534	0	IDP_dMRI_TBSS_ICVF_Superior_fronto-occipital_fasciculus_L
chr17_45948641-45949670	chr17:45949182:T:C	chr17:45413487:A:G	0.652562	0.724741	IDP_dMRI_TBSS_ICVF_Superior_fronto-occipital_fasciculus_L
chr17_45592301-45592600	chr17:45592338:C:A	chr17:45386127:C:A	0.841905	0.684347	IDP_dMRI_TBSS_ICVF_Superior_fronto-occipital_fasciculus_L
chr17_45563311-45563620	chr17:45588443:C:T	chr17:45386127:C:A	0.841905	0.689862	IDP_dMRI_TBSS_ICVF_Superior_fronto-occipital_fasciculus_L
chr17_45936191-45937180	chr17:45913553:A:G	chr17:45386127:C:A	0.636526	0.702765	IDP_dMRI_TBSS_ICVF_Superior_fronto-occipital_fasciculus_L
chr17_45501261-45501810	chr17:45495865:C:G	chr17:45386127:C:A	0.777679	0.719526	IDP_dMRI_TBSS_ICVF_Superior_fronto-occipital_fasciculus_L
chr17_45775321-45776000	chr17:45777289:G:C	chr17:45777289:C:G	1	1	IDP_dMRI_TBSS_ICVF_Superior_fronto-occipital_fasciculus_L
chr17_46184261-46184970	chr17:46208317:T:C	chr17:45386127:C:A	0.753755		IDP_dMRI_TBSS_ICVF_Superior_fronto-occipital_fasciculus_L
chr17_46286621-46287300	chr17:46273641:T:C	chr17:45386127:C:A	0.753755		IDP_dMRI_TBSS_ICVF_Superior_fronto-occipital_fasciculus_L
chr17_45722281-45722490	chr17:45722438:C:A	chr17:45386127:C:A	0.753755	0.702765	IDP_dMRI_TBSS_ICVF_Superior_fronto-occipital_fasciculus_L
chr17_44794421-44795300	chr17:44794993:C:T	chr17:44882274:C:T	0.686538	0.82865	IDP_dMRI_TBSS_ICVF_Superior_fronto-occipital_fasciculus_L
chr5_83529551-83532050	chr5:83509605:C:T	chr5:83509605:T:C	1	1	IDP_dMRI_TBSS_ICVF_Uncinate_fasciculus_R
chr5_83470631-83476790	chr5:83493828:A:G	chr5:83466995:C:CTT	0.674324	0.698787	IDP_dMRI_TBSS_ICVF_Uncinate_fasciculus_R
chr8_122837411-122838650	chr8:122837781:A:T	chr8:122837781:T:A	1	1	IDP_dMRI_TBSS_ICVF_Uncinate_fasciculus_R
chr8_10965311-10965980	chr8:10952740:C:T	chr8:10954823:G:GT	0	0.838412	IDP_dMRI_TBSS_ICVF_Uncinate_fasciculus_R
chr5_83529551-83532050	chr5:83509605:C:T	chr5:83509605:T:C	1	1	IDP_dMRI_TBSS_ICVF_Uncinate_fasciculus_L
chr5_83470631-83476790	chr5:83493828:A:G	chr5:83482393:C:CA	0.782786	0.829791	IDP_dMRI_TBSS_ICVF_Uncinate_fasciculus_L
chr8_122837411-122838650	chr8:122837781:A:T	chr8:122837781:T:A	1	1	IDP_dMRI_TBSS_ICVF_Uncinate_fasciculus_L
chr8_10965311-10965980	chr8:10952740:C:T	chr8:10954823:G:GT	0	0.838412	IDP_dMRI_TBSS_ICVF_Uncinate_fasciculus_L
chr5_83529551-83532050	chr5:83526218:A:G	chr5:83515681:G:A	0	0.631926	IDP_dMRI_TBSS_ICVF_Tapetum_R
chr5_140341241-140342320	chr5:140342223:T:A	chr5:140340406:C:T	0.971555	0.985183	IDP_dMRI_TBSS_ICVF_Tapetum_R
chr5_83470631-83476790	chr5:83493828:A:G	chr5:83493828:G:A	1	1	IDP_dMRI_TBSS_ICVF_Tapetum_R
chr6_28398371-28400340	chr6:28399846:C:G	chr6:28401695:C:CA	0	0.846796	IDP_dMRI_TBSS_ICVF_Tapetum_R
chr6_28837421-28839520	chr6:28826076:C:G	chr6:28765435:A:G	0.783301	0.868254	IDP_dMRI_TBSS_ICVF_Tapetum_R
chr6_28807791-28807980	chr6:28786743:C:T	chr6:28767029:G:A	0.643922	0	IDP_dMRI_TBSS_ICVF_Tapetum_R
chr6_29016261-29017380	chr6:29002968:C:T	chr6:28768065:T:C	0.660264		IDP_dMRI_TBSS_ICVF_Tapetum_R
chr9_35747881-35750350	chr9:35728497:G:A	chr9:35728497:A:G	1	1	IDP_dMRI_TBSS_ICVF_Tapetum_R
chr17_46190911-46195700	chr17:46172742:T:C	chr17:45495695:C:T	0.821419	0.974156	IDP_dMRI_TBSS_ICVF_Tapetum_R
chr17_45619801-45621310	chr17:45619554:C:T	chr17:45495695:C:T	1	0	IDP_dMRI_TBSS_ICVF_Tapetum_R
chr17_46106871-46107470	chr17:46099737:C:T	chr17:46014622:C:T	0.6812	0	IDP_dMRI_TBSS_ICVF_Tapetum_R
chr17_45425531-45426200	chr17:45425918:G:A	chr17:45495695:C:T	0.919807	0.756111	IDP_dMRI_TBSS_ICVF_Tapetum_R
chr17_45941781-45943430	chr17:45949182:T:C	chr17:45495695:C:T	0.718822	0.979291	IDP_dMRI_TBSS_ICVF_Tapetum_R
chr17_46266091-46268060	chr17:46269852:C:A	chr17:45495695:C:T	0.923713	0.963348	IDP_dMRI_TBSS_ICVF_Tapetum_R
chr17_75875121-75879140	chr17:75878689:A:G	chr17:75850233:C:A	0.748373	0.650503	IDP_dMRI_TBSS_ICVF_Tapetum_R
chr17_75854021-75856640	chr17:75855710:C:G	chr17:75850233:C:A	0.945287	1	IDP_dMRI_TBSS_ICVF_Tapetum_R
chr17_46259581-46260740	chr17:46282965:C:A	chr17:45495695:C:T	0.919807	0.897844	IDP_dMRI_TBSS_ICVF_Tapetum_R
chr17_45489961-45491610	chr17:45490914:G:A	chr17:45495695:C:T	0.919807	0	IDP_dMRI_TBSS_ICVF_Tapetum_R
chr17_46224411-46226000	chr17:46208317:T:C	chr17:45495695:C:T	0.919807	0.770717	IDP_dMRI_TBSS_ICVF_Tapetum_R
chr17_45740611-45741160	chr17:45740856:C:A	chr17:45495695:C:T	0.77744	0.979291	IDP_dMRI_TBSS_ICVF_Tapetum_R
chr17_46253961-46254070	chr17:46269743:A:G	chr17:45495695:C:T	0.919807	0.775399	IDP_dMRI_TBSS_ICVF_Tapetum_R
chr17_45948641-45949670	chr17:45949182:T:C	chr17:45495695:C:T	0.718822	0.979291	IDP_dMRI_TBSS_ICVF_Tapetum_R
chr17_45592301-45592600	chr17:45592338:C:A	chr17:45495695:C:T	1	0.958773	IDP_dMRI_TBSS_ICVF_Tapetum_R
chr17_45563311-45563620	chr17:45588443:C:T	chr17:45495695:C:T	1	0.963898	IDP_dMRI_TBSS_ICVF_Tapetum_R
chr17_45936191-45937180	chr17:45913553:A:G	chr17:45495695:C:T	0.77744	0.979291	IDP_dMRI_TBSS_ICVF_Tapetum_R
chr17_45501261-45501810	chr17:45495865:C:G	chr17:45495695:C:T	0.923713	1	IDP_dMRI_TBSS_ICVF_Tapetum_R
chr17_46184261-46184970	chr17:46208317:T:C	chr17:45495695:C:T	0.919807	0.770717	IDP_dMRI_TBSS_ICVF_Tapetum_R
chr17_46286621-46287300	chr17:46273641:T:C	chr17:45495695:C:T	0.919807	0.775399	IDP_dMRI_TBSS_ICVF_Tapetum_R
chr17_45722281-45722490	chr17:45722438:C:A	chr17:45495695:C:T	0.919807	0.979291	IDP_dMRI_TBSS_ICVF_Tapetum_R
chr17_75868991-75871400	chr17:75884216:G:C	chr17:75850233:C:A	0.609289	0.796458	IDP_dMRI_TBSS_ICVF_Tapetum_R
chr3_183697181-183699920	chr3:183697713:C:T	chr3:183697713:T:C	1	1	IDP_dMRI_TBSS_ICVF_Tapetum_L
chr5_83529551-83532050	chr5:83526218:A:G	chr5:83515681:G:A	0	0.631926	IDP_dMRI_TBSS_ICVF_Tapetum_L
chr5_83470631-83476790	chr5:83493828:A:G	chr5:83473169:A:G	0.694578	0.758946	IDP_dMRI_TBSS_ICVF_Tapetum_L
chr6_28837421-28839520	chr6:28826076:C:G	chr6:29359259:C:T	0	0.614213	IDP_dMRI_TBSS_ICVF_Tapetum_L
chr3_183697181-183699920	chr3:183697713:C:T	chr3:183697713:T:C	1	1	IDP_dMRI_ProbtrackX_ICVF_ar_l
chr5_83529551-83532050	chr5:83526218:A:G	chr5:83523366:A:G	0.802824	0.848773	IDP_dMRI_ProbtrackX_ICVF_ar_l
chr5_140341241-140342320	chr5:140342223:T:A	chr5:140340406:C:T	0.971555	0.985183	IDP_dMRI_ProbtrackX_ICVF_ar_l
chr5_83448491-83448700	chr5:83434109:C:T	chr5:83433107:G:A	1	1	IDP_dMRI_ProbtrackX_ICVF_ar_l
chr5_83470631-83476790	chr5:83493828:A:G	chr5:83466995:C:CTT	0.674324	0.698787	IDP_dMRI_ProbtrackX_ICVF_ar_l
chr6_28884701-28886010	chr6:28884587:G:A	chr6:29162499:C:T	0.760284	0	IDP_dMRI_ProbtrackX_ICVF_ar_l
chr7_54881071-54882380	chr7:54881563:A:G	chr7:54848587:G:T	0.827547	0.77647	IDP_dMRI_ProbtrackX_ICVF_ar_l
chr8_100662961-100664220	chr8:100664135:T:C	chr8:100661687:G:A	0.930521	0.995938	IDP_dMRI_ProbtrackX_ICVF_ar_l
chr11_82720461-82720980	chr11:82720480:G:A	chr11:82734112:C:T	0.680087	0.677104	IDP_dMRI_ProbtrackX_ICVF_ar_l
chr16_11009141-11009740	chr16:11027916:G:C	chr16:11048280:A:T	0.935156	0.945286	IDP_dMRI_ProbtrackX_ICVF_ar_l
chr16_11104591-11105710	chr16:11105075:C:T	chr16:11048280:A:T	0	0.661168	IDP_dMRI_ProbtrackX_ICVF_ar_l
chr16_11032911-11033230	chr16:11032986:G:A	chr16:11048280:A:T	0.935156	0.951117	IDP_dMRI_ProbtrackX_ICVF_ar_l
chr17_46190911-46195700	chr17:46172742:T:C	chr17:45491635:C:CA	0.764038	0.770058	IDP_dMRI_ProbtrackX_ICVF_ar_l
chr17_45619801-45621310	chr17:45619554:C:T	chr17:45491635:C:CA	0.919807	0	IDP_dMRI_ProbtrackX_ICVF_ar_l
chr17_46106871-46107470	chr17:46099737:C:T	chr17:46014622:C:T	0.6812	0	IDP_dMRI_ProbtrackX_ICVF_ar_l
chr17_45425531-45426200	chr17:45425918:G:A	chr17:45491635:C:CA	1	0.94355	IDP_dMRI_ProbtrackX_ICVF_ar_l
chr17_45941781-45943430	chr17:45949182:T:C	chr17:45491635:C:CA	0.652562	0.774023	IDP_dMRI_ProbtrackX_ICVF_ar_l
chr17_46266091-46268060	chr17:46269852:C:A	chr17:45491635:C:CA	0.849638	0.77215	IDP_dMRI_ProbtrackX_ICVF_ar_l
chr17_46259581-46260740	chr17:46282965:C:A	chr17:45491635:C:CA	0.83554	0.711712	IDP_dMRI_ProbtrackX_ICVF_ar_l
chr17_46696321-46696630	chr17:46717482:G:T	chr17:46685223:A:G	0.719707	0	IDP_dMRI_ProbtrackX_ICVF_ar_l
chr17_45489961-45491610	chr17:45490914:G:A	chr17:45491635:C:CA	1	0	IDP_dMRI_ProbtrackX_ICVF_ar_l
chr17_46224411-46226000	chr17:46208317:T:C	chr17:45491635:C:CA	0.83554		IDP_dMRI_ProbtrackX_ICVF_ar_l
chr17_45740611-45741160	chr17:45740856:C:A	chr17:45491635:C:CA	0.705928	0.774023	IDP_dMRI_ProbtrackX_ICVF_ar_l
chr17_46253961-46254070	chr17:46269743:A:G	chr17:45491635:C:CA	0.83554		IDP_dMRI_ProbtrackX_ICVF_ar_l
chr17_46719541-46721000	chr17:46720454:A:G	chr17:46685223:A:G	0.691534	0	IDP_dMRI_ProbtrackX_ICVF_ar_l
chr17_45948641-45949670	chr17:45949182:T:C	chr17:45491635:C:CA	0.652562	0.774023	IDP_dMRI_ProbtrackX_ICVF_ar_l
chr17_45592301-45592600	chr17:45592338:C:A	chr17:45491635:C:CA	0.919807	0.755009	IDP_dMRI_ProbtrackX_ICVF_ar_l
chr17_45563311-45563620	chr17:45588443:C:T	chr17:45491635:C:CA	0.919807	0.760547	IDP_dMRI_ProbtrackX_ICVF_ar_l
chr17_45936191-45937180	chr17:45913553:A:G	chr17:45491635:C:CA	0.705928	0.774023	IDP_dMRI_ProbtrackX_ICVF_ar_l
chr17_45501261-45501810	chr17:45495865:C:G	chr17:45491635:C:CA	0.849638	0.801585	IDP_dMRI_ProbtrackX_ICVF_ar_l
chr17_46184261-46184970	chr17:46208317:T:C	chr17:45491635:C:CA	0.83554		IDP_dMRI_ProbtrackX_ICVF_ar_l
chr17_46286621-46287300	chr17:46273641:T:C	chr17:45491635:C:CA	0.83554		IDP_dMRI_ProbtrackX_ICVF_ar_l
chr17_45722281-45722490	chr17:45722438:C:A	chr17:45491635:C:CA	0.83554	0.774023	IDP_dMRI_ProbtrackX_ICVF_ar_l
chr17_44794421-44795300	chr17:44794993:C:T	chr17:44793298:A:G	0.950949	0.947549	IDP_dMRI_ProbtrackX_ICVF_ar_l
chr5_83529551-83532050	chr5:83526218:A:G	chr5:83523366:A:G	0.802824	0.848773	IDP_dMRI_ProbtrackX_ICVF_ar_r
chr5_140341241-140342320	chr5:140342223:T:A	chr5:140340406:C:T	0.971555	0.985183	IDP_dMRI_ProbtrackX_ICVF_ar_r
chr5_83448491-83448700	chr5:83434109:C:T	chr5:83433107:G:A	1	1	IDP_dMRI_ProbtrackX_ICVF_ar_r
chr5_83470631-83476790	chr5:83493828:A:G	chr5:83466995:C:CTT	0.674324	0.698787	IDP_dMRI_ProbtrackX_ICVF_ar_r
chr6_31065301-31066320	chr6:31057019:G:A	chr6:31738087:T:C	0	0.615601	IDP_dMRI_ProbtrackX_ICVF_ar_r
chr6_28884701-28886010	chr6:28884587:G:A	chr6:29163413:G:A	0.703252	0	IDP_dMRI_ProbtrackX_ICVF_ar_r
chr6_32254891-32255960	chr6:32238466:C:T	chr6:32205216:T:C	0	0.663009	IDP_dMRI_ProbtrackX_ICVF_ar_r
chr7_54881071-54882380	chr7:54881563:A:G	chr7:54853213:T:C	0.917659	0.974115	IDP_dMRI_ProbtrackX_ICVF_ar_r
chr8_100662961-100664220	chr8:100664135:T:C	chr8:100661687:G:A	0.930521	0.995938	IDP_dMRI_ProbtrackX_ICVF_ar_r
chr17_44794421-44795300	chr17:44794993:C:T	chr17:44793298:A:G	0.950949	0.947549	IDP_dMRI_ProbtrackX_ICVF_ar_r
chr5_83529551-83532050	chr5:83526218:A:G	chr5:83523366:A:G	0.802824	0.848773	IDP_dMRI_ProbtrackX_ICVF_atr_l
chr5_83448491-83448700	chr5:83434109:C:T	chr5:83433107:G:A	1	1	IDP_dMRI_ProbtrackX_ICVF_atr_l
chr5_83470631-83476790	chr5:83493828:A:G	chr5:83466995:C:CTT	0.674324	0.698787	IDP_dMRI_ProbtrackX_ICVF_atr_l
chr6_31065301-31066320	chr6:31065160:C:T	chr6:31057936:A:C	0.76855	0.644887	IDP_dMRI_ProbtrackX_ICVF_atr_l
chr6_31270841-31273090	chr6:31272944:C:T	chr6:31272935:C:A	0.633031	0.710699	IDP_dMRI_ProbtrackX_ICVF_atr_l
chr6_31355861-31358040	chr6:31352008:A:G	chr6:31351445:T:C	0.636311	0	IDP_dMRI_ProbtrackX_ICVF_atr_l
chr6_26171431-26173590	chr6:26173539:T:C	chr6:26144930:C:T	0.95806	0.9839	IDP_dMRI_ProbtrackX_ICVF_atr_l
chr6_31056971-31058970	chr6:31054381:G:C	chr6:31078717:A:G	0.606159	0	IDP_dMRI_ProbtrackX_ICVF_atr_l
chr8_100662961-100664220	chr8:100664135:T:C	chr8:100661687:G:A	0.930521	0.995938	IDP_dMRI_ProbtrackX_ICVF_atr_l
chr17_46190911-46195700	chr17:46172742:T:C	chr17:45386127:C:A	0.70835	0.699076	IDP_dMRI_ProbtrackX_ICVF_atr_l
chr17_45619801-45621310	chr17:45619554:C:T	chr17:45386127:C:A	0.841905	0	IDP_dMRI_ProbtrackX_ICVF_atr_l
chr17_46106871-46107470	chr17:46099737:C:T	chr17:46014622:C:T	0.6812	0	IDP_dMRI_ProbtrackX_ICVF_atr_l
chr17_45425531-45426200	chr17:45425918:G:A	chr17:45386127:C:A	0.915306	0.953488	IDP_dMRI_ProbtrackX_ICVF_atr_l
chr17_45110501-45111940	chr17:45092397:AT:A	chr17:45046087:A:AC	0.675067	0.839797	IDP_dMRI_ProbtrackX_ICVF_atr_l
chr17_45941781-45943430	chr17:45949182:T:C	chr17:45413487:A:G	0.652562	0.724741	IDP_dMRI_ProbtrackX_ICVF_atr_l
chr17_46266091-46268060	chr17:46269852:C:A	chr17:45386127:C:A	0.777679	0.68936	IDP_dMRI_ProbtrackX_ICVF_atr_l
chr17_44627411-44629210	chr17:44624169:G:T	chr17:44625527:C:CTTTT	0.747152	0.993366	IDP_dMRI_ProbtrackX_ICVF_atr_l
chr17_45090551-45091430	chr17:45069907:A:G	chr17:45075509:C:T	0.737738	0.853245	IDP_dMRI_ProbtrackX_ICVF_atr_l
chr17_46259581-46260740	chr17:46282965:C:A	chr17:45386127:C:A	0.753755	0.656879	IDP_dMRI_ProbtrackX_ICVF_atr_l
chr17_46696321-46696630	chr17:46717482:G:T	chr17:46685223:A:G	0.719707	0	IDP_dMRI_ProbtrackX_ICVF_atr_l
chr17_45489961-45491610	chr17:45490914:G:A	chr17:45386127:C:A	0.915306	0	IDP_dMRI_ProbtrackX_ICVF_atr_l
chr17_46224411-46226000	chr17:46208317:T:C	chr17:45386127:C:A	0.753755		IDP_dMRI_ProbtrackX_ICVF_atr_l
chr17_45740611-45741160	chr17:45740856:C:A	chr17:45386127:C:A	0.636526	0.702765	IDP_dMRI_ProbtrackX_ICVF_atr_l
chr17_46253961-46254070	chr17:46269743:A:G	chr17:45386127:C:A	0.753755		IDP_dMRI_ProbtrackX_ICVF_atr_l
chr17_46719541-46721000	chr17:46720454:A:G	chr17:46685223:A:G	0.691534	0	IDP_dMRI_ProbtrackX_ICVF_atr_l
chr17_45948641-45949670	chr17:45949182:T:C	chr17:45413487:A:G	0.652562	0.724741	IDP_dMRI_ProbtrackX_ICVF_atr_l
chr17_45592301-45592600	chr17:45592338:C:A	chr17:45386127:C:A	0.841905	0.684347	IDP_dMRI_ProbtrackX_ICVF_atr_l
chr17_45563311-45563620	chr17:45588443:C:T	chr17:45386127:C:A	0.841905	0.689862	IDP_dMRI_ProbtrackX_ICVF_atr_l
chr17_45936191-45937180	chr17:45913553:A:G	chr17:45386127:C:A	0.636526	0.702765	IDP_dMRI_ProbtrackX_ICVF_atr_l
chr17_45501261-45501810	chr17:45495865:C:G	chr17:45386127:C:A	0.777679	0.719526	IDP_dMRI_ProbtrackX_ICVF_atr_l
chr17_45775321-45776000	chr17:45777289:G:C	chr17:45777289:C:G	1	1	IDP_dMRI_ProbtrackX_ICVF_atr_l
chr17_46184261-46184970	chr17:46208317:T:C	chr17:45386127:C:A	0.753755		IDP_dMRI_ProbtrackX_ICVF_atr_l
chr17_46286621-46287300	chr17:46273641:T:C	chr17:45386127:C:A	0.753755		IDP_dMRI_ProbtrackX_ICVF_atr_l
chr17_45722281-45722490	chr17:45722438:C:A	chr17:45386127:C:A	0.753755	0.702765	IDP_dMRI_ProbtrackX_ICVF_atr_l
chr17_44794421-44795300	chr17:44794993:C:T	chr17:44793298:A:G	0.950949	0.947549	IDP_dMRI_ProbtrackX_ICVF_atr_l
chr3_183697181-183699920	chr3:183697713:C:T	chr3:183665522:A:G	0	0.823166	IDP_dMRI_ProbtrackX_ICVF_atr_r
chr5_83529551-83532050	chr5:83526218:A:G	chr5:83523366:A:G	0.802824	0.848773	IDP_dMRI_ProbtrackX_ICVF_atr_r
chr5_83448491-83448700	chr5:83434109:C:T	chr5:83433107:G:A	1	1	IDP_dMRI_ProbtrackX_ICVF_atr_r
chr5_83470631-83476790	chr5:83493828:A:G	chr5:83466995:C:CTT	0.674324	0.698787	IDP_dMRI_ProbtrackX_ICVF_atr_r
chr6_31065301-31066320	chr6:31065160:C:T	chr6:31057936:A:C	0.76855	0.644887	IDP_dMRI_ProbtrackX_ICVF_atr_r
chr6_31270841-31273090	chr6:31272944:C:T	chr6:31272935:C:A	0.633031	0.710699	IDP_dMRI_ProbtrackX_ICVF_atr_r
chr6_31355861-31358040	chr6:31352008:A:G	chr6:31351445:T:C	0.636311	0	IDP_dMRI_ProbtrackX_ICVF_atr_r
chr6_28884701-28886010	chr6:28884587:G:A	chr6:29187972:A:G	0.703252	0	IDP_dMRI_ProbtrackX_ICVF_atr_r
chr6_26304891-26305610	chr6:26287827:G:A	chr6:26180406:C:G	0.637672	0	IDP_dMRI_ProbtrackX_ICVF_atr_r
chr6_26171431-26173590	chr6:26173539:T:C	chr6:26159128:A:G	0.920041	0.994621	IDP_dMRI_ProbtrackX_ICVF_atr_r
chr6_31056971-31058970	chr6:31054381:G:C	chr6:31078717:A:G	0.606159	0	IDP_dMRI_ProbtrackX_ICVF_atr_r
chr8_100662961-100664220	chr8:100664135:T:C	chr8:100661687:G:A	0.930521	0.995938	IDP_dMRI_ProbtrackX_ICVF_atr_r
chr17_46190911-46195700	chr17:46172742:T:C	chr17:45386127:C:A	0.70835	0.699076	IDP_dMRI_ProbtrackX_ICVF_atr_r
chr17_45619801-45621310	chr17:45619554:C:T	chr17:45386127:C:A	0.841905	0	IDP_dMRI_ProbtrackX_ICVF_atr_r
chr17_46106871-46107470	chr17:46099737:C:T	chr17:46014622:C:T	0.6812	0	IDP_dMRI_ProbtrackX_ICVF_atr_r
chr17_45425531-45426200	chr17:45425918:G:A	chr17:45386127:C:A	0.915306	0.953488	IDP_dMRI_ProbtrackX_ICVF_atr_r
chr17_45110501-45111940	chr17:45092397:AT:A	chr17:45072874:G:A	0.860412	0.99612	IDP_dMRI_ProbtrackX_ICVF_atr_r
chr17_45941781-45943430	chr17:45949182:T:C	chr17:45413487:A:G	0.652562	0.724741	IDP_dMRI_ProbtrackX_ICVF_atr_r
chr17_46266091-46268060	chr17:46269852:C:A	chr17:45386127:C:A	0.777679	0.68936	IDP_dMRI_ProbtrackX_ICVF_atr_r
chr17_44627411-44629210	chr17:44624169:G:T	chr17:44625527:C:CTTTT	0.747152	0.993366	IDP_dMRI_ProbtrackX_ICVF_atr_r
chr17_45090551-45091430	chr17:45069907:A:G	chr17:45095905:C:T	0.720102	0.763392	IDP_dMRI_ProbtrackX_ICVF_atr_r
chr17_46259581-46260740	chr17:46282965:C:A	chr17:45386127:C:A	0.753755	0.656879	IDP_dMRI_ProbtrackX_ICVF_atr_r
chr17_46696321-46696630	chr17:46717482:G:T	chr17:46685223:A:G	0.719707	0	IDP_dMRI_ProbtrackX_ICVF_atr_r
chr17_45489961-45491610	chr17:45490914:G:A	chr17:45386127:C:A	0.915306	0	IDP_dMRI_ProbtrackX_ICVF_atr_r
chr17_46224411-46226000	chr17:46208317:T:C	chr17:45386127:C:A	0.753755		IDP_dMRI_ProbtrackX_ICVF_atr_r
chr17_45740611-45741160	chr17:45740856:C:A	chr17:45386127:C:A	0.636526	0.702765	IDP_dMRI_ProbtrackX_ICVF_atr_r
chr17_46253961-46254070	chr17:46269743:A:G	chr17:45386127:C:A	0.753755		IDP_dMRI_ProbtrackX_ICVF_atr_r
chr17_46719541-46721000	chr17:46720454:A:G	chr17:46685223:A:G	0.691534	0	IDP_dMRI_ProbtrackX_ICVF_atr_r
chr17_45948641-45949670	chr17:45949182:T:C	chr17:45413487:A:G	0.652562	0.724741	IDP_dMRI_ProbtrackX_ICVF_atr_r
chr17_45592301-45592600	chr17:45592338:C:A	chr17:45386127:C:A	0.841905	0.684347	IDP_dMRI_ProbtrackX_ICVF_atr_r
chr17_45563311-45563620	chr17:45588443:C:T	chr17:45386127:C:A	0.841905	0.689862	IDP_dMRI_ProbtrackX_ICVF_atr_r
chr17_45936191-45937180	chr17:45913553:A:G	chr17:45386127:C:A	0.636526	0.702765	IDP_dMRI_ProbtrackX_ICVF_atr_r
chr17_45501261-45501810	chr17:45495865:C:G	chr17:45386127:C:A	0.777679	0.719526	IDP_dMRI_ProbtrackX_ICVF_atr_r
chr17_45775321-45776000	chr17:45777289:G:C	chr17:45777289:C:G	1	1	IDP_dMRI_ProbtrackX_ICVF_atr_r
chr17_46184261-46184970	chr17:46208317:T:C	chr17:45386127:C:A	0.753755		IDP_dMRI_ProbtrackX_ICVF_atr_r
chr17_46286621-46287300	chr17:46273641:T:C	chr17:45386127:C:A	0.753755		IDP_dMRI_ProbtrackX_ICVF_atr_r
chr17_45722281-45722490	chr17:45722438:C:A	chr17:45386127:C:A	0.753755	0.702765	IDP_dMRI_ProbtrackX_ICVF_atr_r
chr17_44794421-44795300	chr17:44794993:C:T	chr17:44793298:A:G	0.950949	0.947549	IDP_dMRI_ProbtrackX_ICVF_atr_r
chr17_67830321-67831240	chr17:67826457:CAG:C	chr17:67896471:T:C	0	0.732807	IDP_dMRI_ProbtrackX_ICVF_atr_r
chr5_83529551-83532050	chr5:83526218:A:G	chr5:83523366:A:G	0.802824	0.848773	IDP_dMRI_ProbtrackX_ICVF_cgc_l
chr5_140341241-140342320	chr5:140342223:T:A	chr5:140340406:C:T	0.971555	0.985183	IDP_dMRI_ProbtrackX_ICVF_cgc_l
chr5_82470261-82471100	chr5:82458017:T:C	chr5:82563930:A:G	0.609587	0.663929	IDP_dMRI_ProbtrackX_ICVF_cgc_l
chr5_83448491-83448700	chr5:83434109:C:T	chr5:83433107:G:A	1	1	IDP_dMRI_ProbtrackX_ICVF_cgc_l
chr5_83470631-83476790	chr5:83493828:A:G	chr5:83466995:C:CTT	0.674324	0.698787	IDP_dMRI_ProbtrackX_ICVF_cgc_l
chr8_100662961-100664220	chr8:100662523:A:C	chr8:100662523:C:A	1	1	IDP_dMRI_ProbtrackX_ICVF_cgc_l
chr9_22051831-22053550	chr9:22052735:T:C	chr9:21996624:C:CTT	0.68166	0.75107	IDP_dMRI_ProbtrackX_ICVF_cgc_l
chr17_46190911-46195700	chr17:46172742:T:C	chr17:45386127:C:A	0.70835	0.699076	IDP_dMRI_ProbtrackX_ICVF_cgc_l
chr17_45619801-45621310	chr17:45619554:C:T	chr17:45386127:C:A	0.841905	0	IDP_dMRI_ProbtrackX_ICVF_cgc_l
chr17_46106871-46107470	chr17:46099737:C:T	chr17:46014622:C:T	0.6812		IDP_dMRI_ProbtrackX_ICVF_cgc_l
chr17_45425531-45426200	chr17:45425918:G:A	chr17:45386127:C:A	0.915306	0.953488	IDP_dMRI_ProbtrackX_ICVF_cgc_l
chr17_45941781-45943430	chr17:45949182:T:C	chr17:45413487:A:G	0.652562	0.724741	IDP_dMRI_ProbtrackX_ICVF_cgc_l
chr17_46266091-46268060	chr17:46269852:C:A	chr17:45386127:C:A	0.777679	0.68936	IDP_dMRI_ProbtrackX_ICVF_cgc_l
chr17_46259581-46260740	chr17:46282965:C:A	chr17:45386127:C:A	0.753755	0.656879	IDP_dMRI_ProbtrackX_ICVF_cgc_l
chr17_46696321-46696630	chr17:46717482:G:T	chr17:46685223:A:G	0.719707	0	IDP_dMRI_ProbtrackX_ICVF_cgc_l
chr17_45489961-45491610	chr17:45490914:G:A	chr17:45386127:C:A	0.915306	0	IDP_dMRI_ProbtrackX_ICVF_cgc_l
chr17_46224411-46226000	chr17:46208317:T:C	chr17:45386127:C:A	0.753755		IDP_dMRI_ProbtrackX_ICVF_cgc_l
chr17_45740611-45741160	chr17:45740856:C:A	chr17:45386127:C:A	0.636526	0.702765	IDP_dMRI_ProbtrackX_ICVF_cgc_l
chr17_46253961-46254070	chr17:46269743:A:G	chr17:45386127:C:A	0.753755		IDP_dMRI_ProbtrackX_ICVF_cgc_l
chr17_46719541-46721000	chr17:46720454:A:G	chr17:46685223:A:G	0.691534	0	IDP_dMRI_ProbtrackX_ICVF_cgc_l
chr17_45948641-45949670	chr17:45949182:T:C	chr17:45413487:A:G	0.652562	0.724741	IDP_dMRI_ProbtrackX_ICVF_cgc_l
chr17_45592301-45592600	chr17:45592338:C:A	chr17:45386127:C:A	0.841905	0.684347	IDP_dMRI_ProbtrackX_ICVF_cgc_l
chr17_45563311-45563620	chr17:45588443:C:T	chr17:45386127:C:A	0.841905	0.689862	IDP_dMRI_ProbtrackX_ICVF_cgc_l
chr17_45936191-45937180	chr17:45913553:A:G	chr17:45386127:C:A	0.636526	0.702765	IDP_dMRI_ProbtrackX_ICVF_cgc_l
chr17_46130121-46131010	chr17:46144679:T:TA	chr17:46214614:A:G	0.632175	0.768949	IDP_dMRI_ProbtrackX_ICVF_cgc_l
chr17_46143961-46144590	chr17:46158639:C:T	chr17:46185584:A:G	0.655635	0.81763	IDP_dMRI_ProbtrackX_ICVF_cgc_l
chr17_45501261-45501810	chr17:45495865:C:G	chr17:45386127:C:A	0.777679	0.719526	IDP_dMRI_ProbtrackX_ICVF_cgc_l
chr17_45775321-45776000	chr17:45777289:G:C	chr17:45777289:C:G	1	1	IDP_dMRI_ProbtrackX_ICVF_cgc_l
chr17_46184261-46184970	chr17:46208317:T:C	chr17:45386127:C:A	0.753755		IDP_dMRI_ProbtrackX_ICVF_cgc_l
chr17_46286621-46287300	chr17:46273641:T:C	chr17:45386127:C:A	0.753755		IDP_dMRI_ProbtrackX_ICVF_cgc_l
chr17_45722281-45722490	chr17:45722438:C:A	chr17:45386127:C:A	0.753755	0.702765	IDP_dMRI_ProbtrackX_ICVF_cgc_l
chr22_38172251-38173310	chr22:38172937:A:T	chr22:38167227:CA:C	0	0.65582	IDP_dMRI_ProbtrackX_ICVF_cgc_l
chr22_38204541-38206180	chr22:38203357:G:A	chr22:38167227:CA:C	0	0.685998	IDP_dMRI_ProbtrackX_ICVF_cgc_l
chr22_38199281-38199460	chr22:38199404:G:A	chr22:38167227:CA:C	0	0.645847	IDP_dMRI_ProbtrackX_ICVF_cgc_l
chr5_83529551-83532050	chr5:83526218:A:G	chr5:83523366:A:G	0.802824	0.848773	IDP_dMRI_ProbtrackX_ICVF_cgc_r
chr5_140341241-140342320	chr5:140342223:T:A	chr5:140346707:T:C	1	0.965162	IDP_dMRI_ProbtrackX_ICVF_cgc_r
chr5_82470261-82471100	chr5:82458017:T:C	chr5:82563930:A:G	0.609587	0.663929	IDP_dMRI_ProbtrackX_ICVF_cgc_r
chr5_83448491-83448700	chr5:83434109:C:T	chr5:83433107:G:A	1	1	IDP_dMRI_ProbtrackX_ICVF_cgc_r
chr5_83470631-83476790	chr5:83493828:A:G	chr5:83466995:C:CTT	0.674324	0.698787	IDP_dMRI_ProbtrackX_ICVF_cgc_r
chr7_54881071-54882380	chr7:54881563:A:G	chr7:54853213:T:C	0.917659	0.974115	IDP_dMRI_ProbtrackX_ICVF_cgc_r
chr8_100662961-100664220	chr8:100664135:T:C	chr8:100661687:G:A	0.930521	0.995938	IDP_dMRI_ProbtrackX_ICVF_cgc_r
chr11_82720461-82720980	chr11:82720480:G:A	chr11:82732375:T:C	0.715593	0.738736	IDP_dMRI_ProbtrackX_ICVF_cgc_r
chr17_46190911-46195700	chr17:46172742:T:C	chr17:45386127:C:A	0.70835	0.699076	IDP_dMRI_ProbtrackX_ICVF_cgc_r
chr17_45619801-45621310	chr17:45619554:C:T	chr17:45386127:C:A	0.841905	0	IDP_dMRI_ProbtrackX_ICVF_cgc_r
chr17_46106871-46107470	chr17:46099737:C:T	chr17:46014622:C:T	0.6812	0	IDP_dMRI_ProbtrackX_ICVF_cgc_r
chr17_45425531-45426200	chr17:45425918:G:A	chr17:45386127:C:A	0.915306	0.953488	IDP_dMRI_ProbtrackX_ICVF_cgc_r
chr17_45110501-45111940	chr17:45092397:AT:A	chr17:45072874:G:A	0.860412	0.99612	IDP_dMRI_ProbtrackX_ICVF_cgc_r
chr17_45941781-45943430	chr17:45949182:T:C	chr17:45413487:A:G	0.652562	0.724741	IDP_dMRI_ProbtrackX_ICVF_cgc_r
chr17_46266091-46268060	chr17:46269852:C:A	chr17:45386127:C:A	0.777679	0.68936	IDP_dMRI_ProbtrackX_ICVF_cgc_r
chr17_45090551-45091430	chr17:45069907:A:G	chr17:45075509:C:T	0.737738	0.853245	IDP_dMRI_ProbtrackX_ICVF_cgc_r
chr17_46259581-46260740	chr17:46282965:C:A	chr17:45386127:C:A	0.753755	0.656879	IDP_dMRI_ProbtrackX_ICVF_cgc_r
chr17_46696321-46696630	chr17:46717482:G:T	chr17:46685223:A:G	0.719707	0	IDP_dMRI_ProbtrackX_ICVF_cgc_r
chr17_45489961-45491610	chr17:45490914:G:A	chr17:45386127:C:A	0.915306	0	IDP_dMRI_ProbtrackX_ICVF_cgc_r
chr17_46224411-46226000	chr17:46208317:T:C	chr17:45386127:C:A	0.753755		IDP_dMRI_ProbtrackX_ICVF_cgc_r
chr17_45740611-45741160	chr17:45740856:C:A	chr17:45386127:C:A	0.636526	0.702765	IDP_dMRI_ProbtrackX_ICVF_cgc_r
chr17_46253961-46254070	chr17:46269743:A:G	chr17:45386127:C:A	0.753755		IDP_dMRI_ProbtrackX_ICVF_cgc_r
chr17_46719541-46721000	chr17:46720454:A:G	chr17:46685223:A:G	0.691534	0	IDP_dMRI_ProbtrackX_ICVF_cgc_r
chr17_45948641-45949670	chr17:45949182:T:C	chr17:45413487:A:G	0.652562	0.724741	IDP_dMRI_ProbtrackX_ICVF_cgc_r
chr17_45592301-45592600	chr17:45592338:C:A	chr17:45386127:C:A	0.841905	0.684347	IDP_dMRI_ProbtrackX_ICVF_cgc_r
chr17_45563311-45563620	chr17:45588443:C:T	chr17:45386127:C:A	0.841905	0.689862	IDP_dMRI_ProbtrackX_ICVF_cgc_r
chr17_45936191-45937180	chr17:45913553:A:G	chr17:45386127:C:A	0.636526	0.702765	IDP_dMRI_ProbtrackX_ICVF_cgc_r
chr17_45501261-45501810	chr17:45495865:C:G	chr17:45386127:C:A	0.777679	0.719526	IDP_dMRI_ProbtrackX_ICVF_cgc_r
chr17_45775321-45776000	chr17:45777289:G:C	chr17:45760551:C:T	0	0.655862	IDP_dMRI_ProbtrackX_ICVF_cgc_r
chr17_46184261-46184970	chr17:46208317:T:C	chr17:45386127:C:A	0.753755		IDP_dMRI_ProbtrackX_ICVF_cgc_r
chr17_46286621-46287300	chr17:46273641:T:C	chr17:45386127:C:A	0.753755		IDP_dMRI_ProbtrackX_ICVF_cgc_r
chr17_45722281-45722490	chr17:45722438:C:A	chr17:45386127:C:A	0.753755	0.702765	IDP_dMRI_ProbtrackX_ICVF_cgc_r
chr22_38172251-38173310	chr22:38172937:A:T	chr22:38161506:A:T	0.768553	0.675188	IDP_dMRI_ProbtrackX_ICVF_cgc_r
chr22_37910701-37911090	chr22:37912284:C:T	chr22:38013589:G:A	0	0.600337	IDP_dMRI_ProbtrackX_ICVF_cgc_r
chr22_38204541-38206180	chr22:38203357:G:A	chr22:38161506:A:T	0.606333	0.701066	IDP_dMRI_ProbtrackX_ICVF_cgc_r
chr22_38199281-38199460	chr22:38199404:G:A	chr22:38143991:A:G	0	0.601299	IDP_dMRI_ProbtrackX_ICVF_cgc_r
chr5_83529551-83532050	chr5:83509605:C:T	chr5:83509605:T:C	1	1	IDP_dMRI_ProbtrackX_ICVF_cgh_l
chr5_140341241-140342320	chr5:140342223:T:A	chr5:140340406:C:T	0.971555	0.985183	IDP_dMRI_ProbtrackX_ICVF_cgh_l
chr5_83448491-83448700	chr5:83434109:C:T	chr5:83433107:G:A	1	1	IDP_dMRI_ProbtrackX_ICVF_cgh_l
chr5_83470631-83476790	chr5:83493828:A:G	chr5:83466995:C:CTT	0.674324	0.698787	IDP_dMRI_ProbtrackX_ICVF_cgh_l
chr7_54881071-54882380	chr7:54881563:A:G	chr7:54848587:G:T	0.827547	0.77647	IDP_dMRI_ProbtrackX_ICVF_cgh_l
chr8_100662961-100664220	chr8:100662523:A:C	chr8:100661688:T:C	0	0.899654	IDP_dMRI_ProbtrackX_ICVF_cgh_l
chr5_83529551-83532050	chr5:83509605:C:T	chr5:83509605:T:C	1	1	IDP_dMRI_ProbtrackX_ICVF_cgh_r
chr5_82470261-82471100	chr5:82458017:T:C	chr5:82581952:A:T	0	0.644658	IDP_dMRI_ProbtrackX_ICVF_cgh_r
chr5_83448491-83448700	chr5:83434109:C:T	chr5:83433107:G:A	1	1	IDP_dMRI_ProbtrackX_ICVF_cgh_r
chr5_83470631-83476790	chr5:83493828:A:G	chr5:83466995:C:CTT	0.674324	0.698787	IDP_dMRI_ProbtrackX_ICVF_cgh_r
chr7_54881071-54882380	chr7:54881563:A:G	chr7:54853213:T:C	0.917659	0.974115	IDP_dMRI_ProbtrackX_ICVF_cgh_r
chr8_100662961-100664220	chr8:100662523:A:C	chr8:100662523:C:A	1	1	IDP_dMRI_ProbtrackX_ICVF_cgh_r
chr16_11009141-11009740	chr16:11027916:G:C	chr16:11113960:G:T	0.752239	0.795069	IDP_dMRI_ProbtrackX_ICVF_cgh_r
chr16_11104591-11105710	chr16:11105075:C:T	chr16:11067321:G:A	0.723086	0.814713	IDP_dMRI_ProbtrackX_ICVF_cgh_r
chr16_11032911-11033230	chr16:11032986:G:A	chr16:11113960:G:T	0.752239	0.781714	IDP_dMRI_ProbtrackX_ICVF_cgh_r
chr5_83529551-83532050	chr5:83526218:A:G	chr5:83523366:A:G	0.802824	0.848773	IDP_dMRI_ProbtrackX_ICVF_cst_l
chr5_140341241-140342320	chr5:140342223:T:A	chr5:140340406:C:T	0.971555	0.985183	IDP_dMRI_ProbtrackX_ICVF_cst_l
chr5_83448491-83448700	chr5:83434109:C:T	chr5:83433107:G:A	1	1	IDP_dMRI_ProbtrackX_ICVF_cst_l
chr5_83470631-83476790	chr5:83493828:A:G	chr5:83466995:C:CTT	0.674324	0.698787	IDP_dMRI_ProbtrackX_ICVF_cst_l
chr7_54881071-54882380	chr7:54881563:A:G	chr7:54848587:G:T	0.827547	0.77647	IDP_dMRI_ProbtrackX_ICVF_cst_l
chr8_100662961-100664220	chr8:100664135:T:C	chr8:100661687:G:A	0.930521	0.995938	IDP_dMRI_ProbtrackX_ICVF_cst_l
chr9_22051831-22053550	chr9:22052735:T:C	chr9:21996624:C:CTT	0.68166	0.75107	IDP_dMRI_ProbtrackX_ICVF_cst_l
chr17_46190911-46195700	chr17:46172742:T:C	chr17:45386127:C:A	0.70835	0.699076	IDP_dMRI_ProbtrackX_ICVF_cst_l
chr17_45619801-45621310	chr17:45619554:C:T	chr17:45386127:C:A	0.841905	0	IDP_dMRI_ProbtrackX_ICVF_cst_l
chr17_46106871-46107470	chr17:46099737:C:T	chr17:46014622:C:T	0.6812	0	IDP_dMRI_ProbtrackX_ICVF_cst_l
chr17_45425531-45426200	chr17:45425918:G:A	chr17:45386127:C:A	0.915306	0.953488	IDP_dMRI_ProbtrackX_ICVF_cst_l
chr17_45941781-45943430	chr17:45949182:T:C	chr17:45413487:A:G	0.652562	0.724741	IDP_dMRI_ProbtrackX_ICVF_cst_l
chr17_46266091-46268060	chr17:46269852:C:A	chr17:45386127:C:A	0.777679	0.68936	IDP_dMRI_ProbtrackX_ICVF_cst_l
chr17_46259581-46260740	chr17:46282965:C:A	chr17:45386127:C:A	0.753755	0.656879	IDP_dMRI_ProbtrackX_ICVF_cst_l
chr17_46696321-46696630	chr17:46717482:G:T	chr17:46685223:A:G	0.719707	0	IDP_dMRI_ProbtrackX_ICVF_cst_l
chr17_45489961-45491610	chr17:45490914:G:A	chr17:45386127:C:A	0.915306	0	IDP_dMRI_ProbtrackX_ICVF_cst_l
chr17_46224411-46226000	chr17:46208317:T:C	chr17:45386127:C:A	0.753755		IDP_dMRI_ProbtrackX_ICVF_cst_l
chr17_45740611-45741160	chr17:45740856:C:A	chr17:45386127:C:A	0.636526	0.702765	IDP_dMRI_ProbtrackX_ICVF_cst_l
chr17_46253961-46254070	chr17:46269743:A:G	chr17:45386127:C:A	0.753755		IDP_dMRI_ProbtrackX_ICVF_cst_l
chr17_46719541-46721000	chr17:46720454:A:G	chr17:46685223:A:G	0.691534	0	IDP_dMRI_ProbtrackX_ICVF_cst_l
chr17_45948641-45949670	chr17:45949182:T:C	chr17:45413487:A:G	0.652562	0.724741	IDP_dMRI_ProbtrackX_ICVF_cst_l
chr17_45592301-45592600	chr17:45592338:C:A	chr17:45386127:C:A	0.841905	0.684347	IDP_dMRI_ProbtrackX_ICVF_cst_l
chr17_45563311-45563620	chr17:45588443:C:T	chr17:45386127:C:A	0.841905	0.689862	IDP_dMRI_ProbtrackX_ICVF_cst_l
chr17_45936191-45937180	chr17:45913553:A:G	chr17:45386127:C:A	0.636526	0.702765	IDP_dMRI_ProbtrackX_ICVF_cst_l
chr17_45501261-45501810	chr17:45495865:C:G	chr17:45386127:C:A	0.777679	0.719526	IDP_dMRI_ProbtrackX_ICVF_cst_l
chr17_45775321-45776000	chr17:45777289:G:C	chr17:45760551:C:T	0	0.655862	IDP_dMRI_ProbtrackX_ICVF_cst_l
chr17_46184261-46184970	chr17:46208317:T:C	chr17:45386127:C:A	0.753755		IDP_dMRI_ProbtrackX_ICVF_cst_l
chr17_46286621-46287300	chr17:46273641:T:C	chr17:45386127:C:A	0.753755		IDP_dMRI_ProbtrackX_ICVF_cst_l
chr17_45722281-45722490	chr17:45722438:C:A	chr17:45386127:C:A	0.753755	0.702765	IDP_dMRI_ProbtrackX_ICVF_cst_l
chr17_44794421-44795300	chr17:44794993:C:T	chr17:44793298:A:G	0.950949	0.947549	IDP_dMRI_ProbtrackX_ICVF_cst_l
chr21_41146921-41148200	chr21:41148207:T:C	chr21:41141748:A:G	0.841905	0.83697	IDP_dMRI_ProbtrackX_ICVF_cst_l
chr5_83529551-83532050	chr5:83526218:A:G	chr5:83523366:A:G	0.802824	0.848773	IDP_dMRI_ProbtrackX_ICVF_cst_r
chr5_140341241-140342320	chr5:140342223:T:A	chr5:140340406:C:T	0.971555	0.985183	IDP_dMRI_ProbtrackX_ICVF_cst_r
chr5_83470631-83476790	chr5:83493828:A:G	chr5:83466995:C:CTT	0.674324	0.698787	IDP_dMRI_ProbtrackX_ICVF_cst_r
chr6_28884701-28886010	chr6:28884587:G:A	chr6:29163413:G:A	0.703252	0	IDP_dMRI_ProbtrackX_ICVF_cst_r
chr7_54881071-54882380	chr7:54881563:A:G	chr7:54848587:G:T	0.827547	0.77647	IDP_dMRI_ProbtrackX_ICVF_cst_r
chr8_100662961-100664220	chr8:100664135:T:C	chr8:100661687:G:A	0.930521	0.995938	IDP_dMRI_ProbtrackX_ICVF_cst_r
chr17_46190911-46195700	chr17:46172742:T:C	chr17:45386127:C:A	0.70835	0.699076	IDP_dMRI_ProbtrackX_ICVF_cst_r
chr17_45619801-45621310	chr17:45619554:C:T	chr17:45386127:C:A	0.841905	0	IDP_dMRI_ProbtrackX_ICVF_cst_r
chr17_46106871-46107470	chr17:46099737:C:T	chr17:46014622:C:T	0.6812	0	IDP_dMRI_ProbtrackX_ICVF_cst_r
chr17_45425531-45426200	chr17:45425918:G:A	chr17:45386127:C:A	0.915306	0.953488	IDP_dMRI_ProbtrackX_ICVF_cst_r
chr17_45941781-45943430	chr17:45949182:T:C	chr17:45413487:A:G	0.652562	0.724741	IDP_dMRI_ProbtrackX_ICVF_cst_r
chr17_46266091-46268060	chr17:46269852:C:A	chr17:45386127:C:A	0.777679	0.68936	IDP_dMRI_ProbtrackX_ICVF_cst_r
chr17_46259581-46260740	chr17:46282965:C:A	chr17:45386127:C:A	0.753755	0.656879	IDP_dMRI_ProbtrackX_ICVF_cst_r
chr17_46696321-46696630	chr17:46717482:G:T	chr17:46685223:A:G	0.719707	0	IDP_dMRI_ProbtrackX_ICVF_cst_r
chr17_45489961-45491610	chr17:45490914:G:A	chr17:45386127:C:A	0.915306	0	IDP_dMRI_ProbtrackX_ICVF_cst_r
chr17_46224411-46226000	chr17:46208317:T:C	chr17:45386127:C:A	0.753755		IDP_dMRI_ProbtrackX_ICVF_cst_r
chr17_45740611-45741160	chr17:45740856:C:A	chr17:45386127:C:A	0.636526	0.702765	IDP_dMRI_ProbtrackX_ICVF_cst_r
chr17_46253961-46254070	chr17:46269743:A:G	chr17:45386127:C:A	0.753755		IDP_dMRI_ProbtrackX_ICVF_cst_r
chr17_46719541-46721000	chr17:46720454:A:G	chr17:46685223:A:G	0.691534	0	IDP_dMRI_ProbtrackX_ICVF_cst_r
chr17_45948641-45949670	chr17:45949182:T:C	chr17:45413487:A:G	0.652562	0.724741	IDP_dMRI_ProbtrackX_ICVF_cst_r
chr17_45592301-45592600	chr17:45592338:C:A	chr17:45386127:C:A	0.841905	0.684347	IDP_dMRI_ProbtrackX_ICVF_cst_r
chr17_45563311-45563620	chr17:45588443:C:T	chr17:45386127:C:A	0.841905	0.689862	IDP_dMRI_ProbtrackX_ICVF_cst_r
chr17_45936191-45937180	chr17:45913553:A:G	chr17:45386127:C:A	0.636526	0.702765	IDP_dMRI_ProbtrackX_ICVF_cst_r
chr17_45501261-45501810	chr17:45495865:C:G	chr17:45386127:C:A	0.777679	0.719526	IDP_dMRI_ProbtrackX_ICVF_cst_r
chr17_45775321-45776000	chr17:45777289:G:C	chr17:45760551:C:T	0	0.655862	IDP_dMRI_ProbtrackX_ICVF_cst_r
chr17_46184261-46184970	chr17:46208317:T:C	chr17:45386127:C:A	0.753755		IDP_dMRI_ProbtrackX_ICVF_cst_r
chr17_46286621-46287300	chr17:46273641:T:C	chr17:45386127:C:A	0.753755		IDP_dMRI_ProbtrackX_ICVF_cst_r
chr17_45722281-45722490	chr17:45722438:C:A	chr17:45386127:C:A	0.753755	0.702765	IDP_dMRI_ProbtrackX_ICVF_cst_r
chr17_44794421-44795300	chr17:44794993:C:T	chr17:44793298:A:G	0.950949	0.947549	IDP_dMRI_ProbtrackX_ICVF_cst_r
chr3_183697181-183699920	chr3:183697713:C:T	chr3:183697713:T:C	1	1	IDP_dMRI_ProbtrackX_ICVF_fma
chr5_83529551-83532050	chr5:83526218:A:G	chr5:83523366:A:G	0.802824	0.848773	IDP_dMRI_ProbtrackX_ICVF_fma
chr5_140341241-140342320	chr5:140331694:G:C	chr5:140338593:G:C	0.856401	0.917163	IDP_dMRI_ProbtrackX_ICVF_fma
chr5_140710351-140711720	chr5:140707570:GA:G	chr5:140628133:A:G	0.618937	0	IDP_dMRI_ProbtrackX_ICVF_fma
chr5_82470261-82471100	chr5:82458017:T:C	chr5:82483629:C:A	0.639611	0.806799	IDP_dMRI_ProbtrackX_ICVF_fma
chr5_83448491-83448700	chr5:83434109:C:T	chr5:83464198:C:T	0	0.627716	IDP_dMRI_ProbtrackX_ICVF_fma
chr5_83470631-83476790	chr5:83493828:A:G	chr5:83466995:C:CTT	0.674324	0.698787	IDP_dMRI_ProbtrackX_ICVF_fma
chr6_28161391-28162240	chr6:28161802:T:C	chr6:28103220:T:C	0	0.784613	IDP_dMRI_ProbtrackX_ICVF_fma
chr6_32666511-32666820	chr6:32652509:T:C	chr6:32624365:T:C	0	0.644801	IDP_dMRI_ProbtrackX_ICVF_fma
chr6_32609841-32610070	chr6:32597265:A:G	chr6:32619632:G:A	0	0.679783	IDP_dMRI_ProbtrackX_ICVF_fma
chr6_32622591-32622720	chr6:32620075:A:G	chr6:32624365:T:C	0	0.79829	IDP_dMRI_ProbtrackX_ICVF_fma
chr6_28398371-28400340	chr6:28399846:C:G	chr6:28560056:C:CT	0	0.641373	IDP_dMRI_ProbtrackX_ICVF_fma
chr6_28884701-28886010	chr6:28884587:G:A	chr6:28877976:A:AAC	0.629442	0	IDP_dMRI_ProbtrackX_ICVF_fma
chr6_26171431-26173590	chr6:26173539:T:C	chr6:26144930:C:T	0.95806	0.9839	IDP_dMRI_ProbtrackX_ICVF_fma
chr6_27591781-27593340	chr6:27605757:A:G	chr6:27658852:G:A	0.606378	0	IDP_dMRI_ProbtrackX_ICVF_fma
chr6_28837421-28839520	chr6:28826076:C:G	chr6:28765435:A:G	0.783301	0.868254	IDP_dMRI_ProbtrackX_ICVF_fma
chr6_27823541-27825500	chr6:27846035:G:T	chr6:27883095:A:G	0	0.621046	IDP_dMRI_ProbtrackX_ICVF_fma
chr6_27605391-27605870	chr6:27592808:A:G	chr6:27658852:G:A	0.606378	0	IDP_dMRI_ProbtrackX_ICVF_fma
chr6_28807791-28807980	chr6:28786743:C:T	chr6:28767029:G:A	0.643922		IDP_dMRI_ProbtrackX_ICVF_fma
chr6_29016261-29017380	chr6:29002968:C:T	chr6:28765626:A:G	0.830933	0.680526	IDP_dMRI_ProbtrackX_ICVF_fma
chr6_28789651-28790440	chr6:28791051:G:C	chr6:28807027:TA:T	0	0.641901	IDP_dMRI_ProbtrackX_ICVF_fma
chr6_27830111-27831970	chr6:27818042:T:C	chr6:27878966:C:G	0.658707	0	IDP_dMRI_ProbtrackX_ICVF_fma
chr7_54881071-54882380	chr7:54881563:A:G	chr7:54848587:G:T	0.827547	0.77647	IDP_dMRI_ProbtrackX_ICVF_fma
chr8_100662961-100664220	chr8:100662523:A:C	chr8:100661037:G:T	0	0.877351	IDP_dMRI_ProbtrackX_ICVF_fma
chr9_22051831-22053550	chr9:22052735:T:C	chr9:22026078:C:T	0.965306	0.824698	IDP_dMRI_ProbtrackX_ICVF_fma
chr9_108972031-108973440	chr9:108973030:G:T	chr9:108987186:A:G	0	0.688929	IDP_dMRI_ProbtrackX_ICVF_fma
chr17_46190911-46195700	chr17:46172742:T:C	chr17:45465717:A:T	0.639474		IDP_dMRI_ProbtrackX_ICVF_fma
chr17_45619801-45621310	chr17:45619554:C:T	chr17:45465717:A:T	0.77744	0	IDP_dMRI_ProbtrackX_ICVF_fma
chr17_46106871-46107470	chr17:46099737:C:T	chr17:46014622:C:T	0.6812	0	IDP_dMRI_ProbtrackX_ICVF_fma
chr17_45425531-45426200	chr17:45425918:G:A	chr17:45465717:A:T	0.849638		IDP_dMRI_ProbtrackX_ICVF_fma
chr17_45110501-45111940	chr17:45092397:AT:A	chr17:45072874:G:A	0.860412	0.99612	IDP_dMRI_ProbtrackX_ICVF_fma
chr17_45941781-45943430	chr17:45949182:T:C	chr17:45479286:A:G	0.652562	0.761072	IDP_dMRI_ProbtrackX_ICVF_fma
chr17_46266091-46268060	chr17:46269852:C:A	chr17:45465717:A:T	0.714277		IDP_dMRI_ProbtrackX_ICVF_fma
chr17_45090551-45091430	chr17:45069907:A:G	chr17:45079961:G:A	0.741715	0.829776	IDP_dMRI_ProbtrackX_ICVF_fma
chr17_46259581-46260740	chr17:46282965:C:A	chr17:45465717:A:T	0.705928		IDP_dMRI_ProbtrackX_ICVF_fma
chr17_46696321-46696630	chr17:46717482:G:T	chr17:46685223:A:G	0.719707	0	IDP_dMRI_ProbtrackX_ICVF_fma
chr17_45489961-45491610	chr17:45490914:G:A	chr17:45465717:A:T	0.849638	0	IDP_dMRI_ProbtrackX_ICVF_fma
chr17_46224411-46226000	chr17:46208317:T:C	chr17:45465717:A:T	0.705928		IDP_dMRI_ProbtrackX_ICVF_fma
chr17_45740611-45741160	chr17:45740856:C:A	chr17:45479286:A:G	0.705928	0.761072	IDP_dMRI_ProbtrackX_ICVF_fma
chr17_46253961-46254070	chr17:46269743:A:G	chr17:45465717:A:T	0.705928		IDP_dMRI_ProbtrackX_ICVF_fma
chr17_46719541-46721000	chr17:46720454:A:G	chr17:46685223:A:G	0.691534	0	IDP_dMRI_ProbtrackX_ICVF_fma
chr17_45948641-45949670	chr17:45949182:T:C	chr17:45479286:A:G	0.652562	0.761072	IDP_dMRI_ProbtrackX_ICVF_fma
chr17_45592301-45592600	chr17:45592338:C:A	chr17:45465717:A:T	0.77744		IDP_dMRI_ProbtrackX_ICVF_fma
chr17_45563311-45563620	chr17:45588443:C:T	chr17:45465717:A:T	0.77744		IDP_dMRI_ProbtrackX_ICVF_fma
chr17_45936191-45937180	chr17:45913553:A:G	chr17:45479286:A:G	0.705928	0.761072	IDP_dMRI_ProbtrackX_ICVF_fma
chr17_45501261-45501810	chr17:45495865:C:G	chr17:45465717:A:T	0.714277		IDP_dMRI_ProbtrackX_ICVF_fma
chr17_46184261-46184970	chr17:46208317:T:C	chr17:45465717:A:T	0.705928		IDP_dMRI_ProbtrackX_ICVF_fma
chr17_46286621-46287300	chr17:46273641:T:C	chr17:45465717:A:T	0.705928		IDP_dMRI_ProbtrackX_ICVF_fma
chr17_45722281-45722490	chr17:45722438:C:A	chr17:45465717:A:T	0.705928		IDP_dMRI_ProbtrackX_ICVF_fma
chr17_44794421-44795300	chr17:44794993:C:T	chr17:44793298:A:G	0.950949	0.947549	IDP_dMRI_ProbtrackX_ICVF_fma
chrX_153636361-153636750	chrX:153625743:A:G	chrX:153612542:G:A	0.753506	0.830651	IDP_dMRI_ProbtrackX_ICVF_fma
chr3_183697181-183699920	chr3:183697713:C:T	chr3:183697713:T:C	1	1	IDP_dMRI_ProbtrackX_ICVF_fmi
chr5_83529551-83532050	chr5:83526218:A:G	chr5:83523366:A:G	0.802824	0.848773	IDP_dMRI_ProbtrackX_ICVF_fmi
chr5_140341241-140342320	chr5:140342223:T:A	chr5:140340406:C:T	0.971555	0.985183	IDP_dMRI_ProbtrackX_ICVF_fmi
chr5_140710351-140711720	chr5:140707570:GA:G	chr5:140628133:A:G	0.618937	0	IDP_dMRI_ProbtrackX_ICVF_fmi
chr5_82470261-82471100	chr5:82458017:T:C	chr5:82561975:A:G	0.609587	0.718224	IDP_dMRI_ProbtrackX_ICVF_fmi
chr5_83448491-83448700	chr5:83434109:C:T	chr5:83433107:G:A	1	1	IDP_dMRI_ProbtrackX_ICVF_fmi
chr5_83470631-83476790	chr5:83493828:A:G	chr5:83466995:C:CTT	0.674324	0.698787	IDP_dMRI_ProbtrackX_ICVF_fmi
chr6_31355861-31358040	chr6:31352008:A:G	chr6:31351445:T:C	0.636311	0	IDP_dMRI_ProbtrackX_ICVF_fmi
chr6_28884701-28886010	chr6:28884587:G:A	chr6:28877976:A:AAC	0.629442	0	IDP_dMRI_ProbtrackX_ICVF_fmi
chr6_26304891-26305610	chr6:26287827:G:A	chr6:26180406:C:G	0.637672		IDP_dMRI_ProbtrackX_ICVF_fmi
chr6_111842501-111844170	chr6:111825177:G:C	chr6:111797727:C:CAT	0	0.95764	IDP_dMRI_ProbtrackX_ICVF_fmi
chr6_111764081-111765480	chr6:111746979:G:C	chr6:111797727:C:CAT	0	0.684893	IDP_dMRI_ProbtrackX_ICVF_fmi
chr6_111692321-111693890	chr6:111693029:G:A	chr6:111797727:C:CAT	0	0.670042	IDP_dMRI_ProbtrackX_ICVF_fmi
chr6_111804031-111807370	chr6:111807979:G:A	chr6:111797727:C:CAT	0	0.95764	IDP_dMRI_ProbtrackX_ICVF_fmi
chr6_111743511-111745640	chr6:111744496:G:A	chr6:111797727:C:CAT	0	0.684893	IDP_dMRI_ProbtrackX_ICVF_fmi
chr7_54881071-54882380	chr7:54881563:A:G	chr7:54853213:T:C	0.917659	0.974115	IDP_dMRI_ProbtrackX_ICVF_fmi
chr8_100662961-100664220	chr8:100664135:T:C	chr8:100661687:G:A	0.930521	0.995938	IDP_dMRI_ProbtrackX_ICVF_fmi
chr8_143933651-143934330	chr8:143946999:C:G	chr8:143916167:A:G	0.659943	0.857701	IDP_dMRI_ProbtrackX_ICVF_fmi
chr8_143970111-143971590	chr8:143961174:A:G	chr8:143958164:CTG:C	0.725017	0.883171	IDP_dMRI_ProbtrackX_ICVF_fmi
chr8_143947861-143949510	chr8:143952282:T:C	chr8:143958164:CTG:C	0.609791	0.909812	IDP_dMRI_ProbtrackX_ICVF_fmi
chr9_22051831-22053550	chr9:22052735:T:C	chr9:21996624:C:CTT	0.68166	0.75107	IDP_dMRI_ProbtrackX_ICVF_fmi
chr9_108972031-108973440	chr9:108973030:G:T	chr9:108987186:A:G	0	0.688929	IDP_dMRI_ProbtrackX_ICVF_fmi
chr17_46190911-46195700	chr17:46172742:T:C	chr17:45386127:C:A	0.70835	0.699076	IDP_dMRI_ProbtrackX_ICVF_fmi
chr17_45619801-45621310	chr17:45619554:C:T	chr17:45386127:C:A	0.841905	0	IDP_dMRI_ProbtrackX_ICVF_fmi
chr17_46106871-46107470	chr17:46099737:C:T	chr17:46014622:C:T	0.6812	0	IDP_dMRI_ProbtrackX_ICVF_fmi
chr17_45425531-45426200	chr17:45425918:G:A	chr17:45386127:C:A	0.915306	0.953488	IDP_dMRI_ProbtrackX_ICVF_fmi
chr17_45110501-45111940	chr17:45092397:AT:A	chr17:45031337:G:A	0.656413	0.793472	IDP_dMRI_ProbtrackX_ICVF_fmi
chr17_45941781-45943430	chr17:45949182:T:C	chr17:45413487:A:G	0.652562	0.724741	IDP_dMRI_ProbtrackX_ICVF_fmi
chr17_46266091-46268060	chr17:46269852:C:A	chr17:45386127:C:A	0.777679	0.68936	IDP_dMRI_ProbtrackX_ICVF_fmi
chr17_44627411-44629210	chr17:44624169:G:T	chr17:44647734:C:CA	0	0.910362	IDP_dMRI_ProbtrackX_ICVF_fmi
chr17_45090551-45091430	chr17:45069907:A:G	chr17:45056259:G:C	0.974599	0.945668	IDP_dMRI_ProbtrackX_ICVF_fmi
chr17_46259581-46260740	chr17:46282965:C:A	chr17:45386127:C:A	0.753755	0.656879	IDP_dMRI_ProbtrackX_ICVF_fmi
chr17_46696321-46696630	chr17:46717482:G:T	chr17:46685223:A:G	0.719707	0	IDP_dMRI_ProbtrackX_ICVF_fmi
chr17_45489961-45491610	chr17:45490914:G:A	chr17:45386127:C:A	0.915306	0	IDP_dMRI_ProbtrackX_ICVF_fmi
chr17_46224411-46226000	chr17:46208317:T:C	chr17:45386127:C:A	0.753755		IDP_dMRI_ProbtrackX_ICVF_fmi
chr17_45740611-45741160	chr17:45740856:C:A	chr17:45386127:C:A	0.636526	0.702765	IDP_dMRI_ProbtrackX_ICVF_fmi
chr17_46253961-46254070	chr17:46269743:A:G	chr17:45386127:C:A	0.753755		IDP_dMRI_ProbtrackX_ICVF_fmi
chr17_46719541-46721000	chr17:46720454:A:G	chr17:46685223:A:G	0.691534	0	IDP_dMRI_ProbtrackX_ICVF_fmi
chr17_45948641-45949670	chr17:45949182:T:C	chr17:45413487:A:G	0.652562	0.724741	IDP_dMRI_ProbtrackX_ICVF_fmi
chr17_45592301-45592600	chr17:45592338:C:A	chr17:45386127:C:A	0.841905	0.684347	IDP_dMRI_ProbtrackX_ICVF_fmi
chr17_45563311-45563620	chr17:45588443:C:T	chr17:45386127:C:A	0.841905	0.689862	IDP_dMRI_ProbtrackX_ICVF_fmi
chr17_45936191-45937180	chr17:45913553:A:G	chr17:45386127:C:A	0.636526	0.702765	IDP_dMRI_ProbtrackX_ICVF_fmi
chr17_45501261-45501810	chr17:45495865:C:G	chr17:45386127:C:A	0.777679	0.719526	IDP_dMRI_ProbtrackX_ICVF_fmi
chr17_45775321-45776000	chr17:45777289:G:C	chr17:45777289:C:G	1	1	IDP_dMRI_ProbtrackX_ICVF_fmi
chr17_46184261-46184970	chr17:46208317:T:C	chr17:45386127:C:A	0.753755		IDP_dMRI_ProbtrackX_ICVF_fmi
chr17_46286621-46287300	chr17:46273641:T:C	chr17:45386127:C:A	0.753755		IDP_dMRI_ProbtrackX_ICVF_fmi
chr17_45722281-45722490	chr17:45722438:C:A	chr17:45386127:C:A	0.753755	0.702765	IDP_dMRI_ProbtrackX_ICVF_fmi
chr17_44794421-44795300	chr17:44794993:C:T	chr17:44793298:A:G	0.950949	0.947549	IDP_dMRI_ProbtrackX_ICVF_fmi
chr22_38172251-38173310	chr22:38172937:A:T	chr22:38148291:G:A	0.601585	0.645203	IDP_dMRI_ProbtrackX_ICVF_fmi
chr22_37910701-37911090	chr22:37912284:C:T	chr22:37945127:C:T	0	0.71629	IDP_dMRI_ProbtrackX_ICVF_fmi
chr22_37896431-37897580	chr22:37896967:T:C	chr22:37945127:C:T	0	0.695802	IDP_dMRI_ProbtrackX_ICVF_fmi
chr22_38204541-38206180	chr22:38203357:G:A	chr22:38150986:C:T	0.655258	0.736502	IDP_dMRI_ProbtrackX_ICVF_fmi
chr22_38199281-38199460	chr22:38199404:G:A	chr22:38143991:A:G	0	0.601299	IDP_dMRI_ProbtrackX_ICVF_fmi
chrX_153636361-153636750	chrX:153625743:A:G	chrX:153612542:G:A	0.753506	0.830651	IDP_dMRI_ProbtrackX_ICVF_fmi
chr3_183697181-183699920	chr3:183697713:C:T	chr3:183697713:T:C	1	1	IDP_dMRI_ProbtrackX_ICVF_ifo_l
chr5_83529551-83532050	chr5:83526218:A:G	chr5:83523366:A:G	0.802824	0.848773	IDP_dMRI_ProbtrackX_ICVF_ifo_l
chr5_140341241-140342320	chr5:140342223:T:A	chr5:140340406:C:T	0.971555	0.985183	IDP_dMRI_ProbtrackX_ICVF_ifo_l
chr5_82470261-82471100	chr5:82458017:T:C	chr5:82561975:A:G	0.609587	0.718224	IDP_dMRI_ProbtrackX_ICVF_ifo_l
chr5_83448491-83448700	chr5:83434109:C:T	chr5:83433107:G:A	1	1	IDP_dMRI_ProbtrackX_ICVF_ifo_l
chr5_83470631-83476790	chr5:83493828:A:G	chr5:83466995:C:CTT	0.674324	0.698787	IDP_dMRI_ProbtrackX_ICVF_ifo_l
chr6_28884701-28886010	chr6:28884587:G:A	chr6:29163413:G:A	0.703252	0	IDP_dMRI_ProbtrackX_ICVF_ifo_l
chr8_100662961-100664220	chr8:100664135:T:C	chr8:100661687:G:A	0.930521	0.995938	IDP_dMRI_ProbtrackX_ICVF_ifo_l
chr8_143933651-143934330	chr8:143946999:C:G	chr8:143903111:C:T	0	0.670224	IDP_dMRI_ProbtrackX_ICVF_ifo_l
chr8_143970111-143971590	chr8:143961174:A:G	chr8:143903111:C:T	0	0.656168	IDP_dMRI_ProbtrackX_ICVF_ifo_l
chr8_143947861-143949510	chr8:143952282:T:C	chr8:143903111:C:T	0	0.662959	IDP_dMRI_ProbtrackX_ICVF_ifo_l
chr11_191921-192440	chr11:187470:A:C	chr11:252818:A:G	0	0.739479	IDP_dMRI_ProbtrackX_ICVF_ifo_l
chr17_46190911-46195700	chr17:46172742:T:C	chr17:45386127:C:A	0.70835	0.699076	IDP_dMRI_ProbtrackX_ICVF_ifo_l
chr17_45619801-45621310	chr17:45619554:C:T	chr17:45386127:C:A	0.841905	0	IDP_dMRI_ProbtrackX_ICVF_ifo_l
chr17_46106871-46107470	chr17:46099737:C:T	chr17:46014622:C:T	0.6812	0	IDP_dMRI_ProbtrackX_ICVF_ifo_l
chr17_45425531-45426200	chr17:45425918:G:A	chr17:45386127:C:A	0.915306	0.953488	IDP_dMRI_ProbtrackX_ICVF_ifo_l
chr17_45110501-45111940	chr17:45092397:AT:A	chr17:45031337:G:A	0.656413	0.793472	IDP_dMRI_ProbtrackX_ICVF_ifo_l
chr17_45941781-45943430	chr17:45949182:T:C	chr17:45413487:A:G	0.652562	0.724741	IDP_dMRI_ProbtrackX_ICVF_ifo_l
chr17_46266091-46268060	chr17:46269852:C:A	chr17:45386127:C:A	0.777679	0.68936	IDP_dMRI_ProbtrackX_ICVF_ifo_l
chr17_44627411-44629210	chr17:44628558:T:G	chr17:44617960:T:C	0.883428	1	IDP_dMRI_ProbtrackX_ICVF_ifo_l
chr17_45090551-45091430	chr17:45069907:A:G	chr17:45056259:G:C	0.974599	0.945668	IDP_dMRI_ProbtrackX_ICVF_ifo_l
chr17_46259581-46260740	chr17:46282965:C:A	chr17:45386127:C:A	0.753755	0.656879	IDP_dMRI_ProbtrackX_ICVF_ifo_l
chr17_46696321-46696630	chr17:46717482:G:T	chr17:46685223:A:G	0.719707	0	IDP_dMRI_ProbtrackX_ICVF_ifo_l
chr17_45489961-45491610	chr17:45490914:G:A	chr17:45386127:C:A	0.915306	0	IDP_dMRI_ProbtrackX_ICVF_ifo_l
chr17_46224411-46226000	chr17:46208317:T:C	chr17:45386127:C:A	0.753755		IDP_dMRI_ProbtrackX_ICVF_ifo_l
chr17_45740611-45741160	chr17:45740856:C:A	chr17:45386127:C:A	0.636526	0.702765	IDP_dMRI_ProbtrackX_ICVF_ifo_l
chr17_46253961-46254070	chr17:46269743:A:G	chr17:45386127:C:A	0.753755		IDP_dMRI_ProbtrackX_ICVF_ifo_l
chr17_46719541-46721000	chr17:46720454:A:G	chr17:46685223:A:G	0.691534	0	IDP_dMRI_ProbtrackX_ICVF_ifo_l
chr17_45948641-45949670	chr17:45949182:T:C	chr17:45413487:A:G	0.652562	0.724741	IDP_dMRI_ProbtrackX_ICVF_ifo_l
chr17_45592301-45592600	chr17:45592338:C:A	chr17:45386127:C:A	0.841905	0.684347	IDP_dMRI_ProbtrackX_ICVF_ifo_l
chr17_45563311-45563620	chr17:45588443:C:T	chr17:45386127:C:A	0.841905	0.689862	IDP_dMRI_ProbtrackX_ICVF_ifo_l
chr17_45936191-45937180	chr17:45913553:A:G	chr17:45386127:C:A	0.636526	0.702765	IDP_dMRI_ProbtrackX_ICVF_ifo_l
chr17_45501261-45501810	chr17:45495865:C:G	chr17:45386127:C:A	0.777679	0.719526	IDP_dMRI_ProbtrackX_ICVF_ifo_l
chr17_45775321-45776000	chr17:45777289:G:C	chr17:45760551:C:T	0	0.655862	IDP_dMRI_ProbtrackX_ICVF_ifo_l
chr17_46184261-46184970	chr17:46208317:T:C	chr17:45386127:C:A	0.753755		IDP_dMRI_ProbtrackX_ICVF_ifo_l
chr17_46286621-46287300	chr17:46273641:T:C	chr17:45386127:C:A	0.753755		IDP_dMRI_ProbtrackX_ICVF_ifo_l
chr17_45722281-45722490	chr17:45722438:C:A	chr17:45386127:C:A	0.753755	0.702765	IDP_dMRI_ProbtrackX_ICVF_ifo_l
chr17_44794421-44795300	chr17:44794993:C:T	chr17:44793298:A:G	0.950949	0.947549	IDP_dMRI_ProbtrackX_ICVF_ifo_l
chr19_7494201-7495260	chr19:7494700:T:C	chr19:7494700:C:T	1	1	IDP_dMRI_ProbtrackX_ICVF_ifo_l
chrX_153636361-153636750	chrX:153625743:A:G	chrX:153612542:G:A	0.753506	0.830651	IDP_dMRI_ProbtrackX_ICVF_ifo_l
chr3_183697181-183699920	chr3:183697713:C:T	chr3:183697713:T:C	1	1	IDP_dMRI_ProbtrackX_ICVF_ifo_r
chr5_83529551-83532050	chr5:83526218:A:G	chr5:83523366:A:G	0.802824	0.848773	IDP_dMRI_ProbtrackX_ICVF_ifo_r
chr5_140341241-140342320	chr5:140342223:T:A	chr5:140340406:C:T	0.971555	0.985183	IDP_dMRI_ProbtrackX_ICVF_ifo_r
chr5_82470261-82471100	chr5:82458017:T:C	chr5:82553904:C:G	0.675856	0.778146	IDP_dMRI_ProbtrackX_ICVF_ifo_r
chr5_83448491-83448700	chr5:83434109:C:T	chr5:83433107:G:A	1	1	IDP_dMRI_ProbtrackX_ICVF_ifo_r
chr5_83470631-83476790	chr5:83493828:A:G	chr5:83466995:C:CTT	0.674324	0.698787	IDP_dMRI_ProbtrackX_ICVF_ifo_r
chr6_28884701-28886010	chr6:28884587:G:A	chr6:28877976:A:AAC	0.629442	0	IDP_dMRI_ProbtrackX_ICVF_ifo_r
chr6_26171431-26173590	chr6:26173539:T:C	chr6:26144930:C:T	0.95806	0.9839	IDP_dMRI_ProbtrackX_ICVF_ifo_r
chr8_100662961-100664220	chr8:100664135:T:C	chr8:100661687:G:A	0.930521	0.995938	IDP_dMRI_ProbtrackX_ICVF_ifo_r
chr11_191921-192440	chr11:187470:A:C	chr11:252818:A:G	0	0.739479	IDP_dMRI_ProbtrackX_ICVF_ifo_r
chr17_46190911-46195700	chr17:46172742:T:C	chr17:45386127:C:A	0.70835	0.699076	IDP_dMRI_ProbtrackX_ICVF_ifo_r
chr17_45619801-45621310	chr17:45619554:C:T	chr17:45386127:C:A	0.841905	0	IDP_dMRI_ProbtrackX_ICVF_ifo_r
chr17_46106871-46107470	chr17:46099737:C:T	chr17:46014622:C:T	0.6812	0	IDP_dMRI_ProbtrackX_ICVF_ifo_r
chr17_45425531-45426200	chr17:45425918:G:A	chr17:45386127:C:A	0.915306	0.953488	IDP_dMRI_ProbtrackX_ICVF_ifo_r
chr17_45110501-45111940	chr17:45092397:AT:A	chr17:45031337:G:A	0.656413	0.793472	IDP_dMRI_ProbtrackX_ICVF_ifo_r
chr17_45941781-45943430	chr17:45949182:T:C	chr17:45413487:A:G	0.652562	0.724741	IDP_dMRI_ProbtrackX_ICVF_ifo_r
chr17_46266091-46268060	chr17:46269852:C:A	chr17:45386127:C:A	0.777679	0.68936	IDP_dMRI_ProbtrackX_ICVF_ifo_r
chr17_44627411-44629210	chr17:44628558:T:G	chr17:44695713:A:G	0.78875	0.936954	IDP_dMRI_ProbtrackX_ICVF_ifo_r
chr17_45090551-45091430	chr17:45069907:A:G	chr17:45056259:G:C	0.974599	0.945668	IDP_dMRI_ProbtrackX_ICVF_ifo_r
chr17_46259581-46260740	chr17:46282965:C:A	chr17:45386127:C:A	0.753755	0.656879	IDP_dMRI_ProbtrackX_ICVF_ifo_r
chr17_46696321-46696630	chr17:46717482:G:T	chr17:46685223:A:G	0.719707	0	IDP_dMRI_ProbtrackX_ICVF_ifo_r
chr17_45489961-45491610	chr17:45490914:G:A	chr17:45386127:C:A	0.915306	0	IDP_dMRI_ProbtrackX_ICVF_ifo_r
chr17_46224411-46226000	chr17:46208317:T:C	chr17:45386127:C:A	0.753755		IDP_dMRI_ProbtrackX_ICVF_ifo_r
chr17_45740611-45741160	chr17:45740856:C:A	chr17:45386127:C:A	0.636526	0.702765	IDP_dMRI_ProbtrackX_ICVF_ifo_r
chr17_46253961-46254070	chr17:46269743:A:G	chr17:45386127:C:A	0.753755		IDP_dMRI_ProbtrackX_ICVF_ifo_r
chr17_46719541-46721000	chr17:46720454:A:G	chr17:46685223:A:G	0.691534	0	IDP_dMRI_ProbtrackX_ICVF_ifo_r
chr17_45948641-45949670	chr17:45949182:T:C	chr17:45413487:A:G	0.652562	0.724741	IDP_dMRI_ProbtrackX_ICVF_ifo_r
chr17_45592301-45592600	chr17:45592338:C:A	chr17:45386127:C:A	0.841905	0.684347	IDP_dMRI_ProbtrackX_ICVF_ifo_r
chr17_45563311-45563620	chr17:45588443:C:T	chr17:45386127:C:A	0.841905	0.689862	IDP_dMRI_ProbtrackX_ICVF_ifo_r
chr17_45936191-45937180	chr17:45913553:A:G	chr17:45386127:C:A	0.636526	0.702765	IDP_dMRI_ProbtrackX_ICVF_ifo_r
chr17_45501261-45501810	chr17:45495865:C:G	chr17:45386127:C:A	0.777679	0.719526	IDP_dMRI_ProbtrackX_ICVF_ifo_r
chr17_45775321-45776000	chr17:45777289:G:C	chr17:45760551:C:T	0	0.655862	IDP_dMRI_ProbtrackX_ICVF_ifo_r
chr17_46184261-46184970	chr17:46208317:T:C	chr17:45386127:C:A	0.753755		IDP_dMRI_ProbtrackX_ICVF_ifo_r
chr17_46286621-46287300	chr17:46273641:T:C	chr17:45386127:C:A	0.753755		IDP_dMRI_ProbtrackX_ICVF_ifo_r
chr17_45722281-45722490	chr17:45722438:C:A	chr17:45386127:C:A	0.753755	0.702765	IDP_dMRI_ProbtrackX_ICVF_ifo_r
chr17_44794421-44795300	chr17:44794993:C:T	chr17:44793298:A:G	0.950949	0.947549	IDP_dMRI_ProbtrackX_ICVF_ifo_r
chr19_7494201-7495260	chr19:7494700:T:C	chr19:7494700:C:T	1	1	IDP_dMRI_ProbtrackX_ICVF_ifo_r
chrX_153636361-153636750	chrX:153625743:A:G	chrX:153612542:G:A	0.753506	0.830651	IDP_dMRI_ProbtrackX_ICVF_ifo_r
chr3_183697181-183699920	chr3:183697713:C:T	chr3:183697713:T:C	1	1	IDP_dMRI_ProbtrackX_ICVF_ilf_l
chr5_83529551-83532050	chr5:83526218:A:G	chr5:83523366:A:G	0.802824	0.848773	IDP_dMRI_ProbtrackX_ICVF_ilf_l
chr5_140341241-140342320	chr5:140342223:T:A	chr5:140340406:C:T	0.971555	0.985183	IDP_dMRI_ProbtrackX_ICVF_ilf_l
chr5_82470261-82471100	chr5:82458017:T:C	chr5:82563930:A:G	0.609587	0.663929	IDP_dMRI_ProbtrackX_ICVF_ilf_l
chr5_83448491-83448700	chr5:83434109:C:T	chr5:83433107:G:A	1	1	IDP_dMRI_ProbtrackX_ICVF_ilf_l
chr5_83470631-83476790	chr5:83493828:A:G	chr5:83466995:C:CTT	0.674324	0.698787	IDP_dMRI_ProbtrackX_ICVF_ilf_l
chr6_28884701-28886010	chr6:28884587:G:A	chr6:28877976:A:AAC	0.629442	0	IDP_dMRI_ProbtrackX_ICVF_ilf_l
chr8_100662961-100664220	chr8:100664135:T:C	chr8:100661687:G:A	0.930521	0.995938	IDP_dMRI_ProbtrackX_ICVF_ilf_l
chr17_46190911-46195700	chr17:46172742:T:C	chr17:45495053:T:C	0.821419	0.974156	IDP_dMRI_ProbtrackX_ICVF_ilf_l
chr17_45619801-45621310	chr17:45619554:C:T	chr17:45495053:T:C	1	0	IDP_dMRI_ProbtrackX_ICVF_ilf_l
chr17_46106871-46107470	chr17:46099737:C:T	chr17:46014622:C:T	0.6812	0	IDP_dMRI_ProbtrackX_ICVF_ilf_l
chr17_45425531-45426200	chr17:45425918:G:A	chr17:45495053:T:C	0.919807	0.756111	IDP_dMRI_ProbtrackX_ICVF_ilf_l
chr17_45110501-45111940	chr17:45092397:AT:A	chr17:45046087:A:AC	0.675067	0.839797	IDP_dMRI_ProbtrackX_ICVF_ilf_l
chr17_45941781-45943430	chr17:45949182:T:C	chr17:45495053:T:C	0.718822	0.979291	IDP_dMRI_ProbtrackX_ICVF_ilf_l
chr17_46266091-46268060	chr17:46269852:C:A	chr17:45495053:T:C	0.923713	0.963348	IDP_dMRI_ProbtrackX_ICVF_ilf_l
chr17_44627411-44629210	chr17:44628558:T:G	chr17:44617960:T:C	0.883428	1	IDP_dMRI_ProbtrackX_ICVF_ilf_l
chr17_45090551-45091430	chr17:45069907:A:G	chr17:45075509:C:T	0.737738	0.853245	IDP_dMRI_ProbtrackX_ICVF_ilf_l
chr17_46259581-46260740	chr17:46282965:C:A	chr17:45495053:T:C	0.919807	0.897844	IDP_dMRI_ProbtrackX_ICVF_ilf_l
chr17_46696321-46696630	chr17:46717482:G:T	chr17:46722680:A:G	0.623706	0	IDP_dMRI_ProbtrackX_ICVF_ilf_l
chr17_45489961-45491610	chr17:45490914:G:A	chr17:45495053:T:C	0.919807	0	IDP_dMRI_ProbtrackX_ICVF_ilf_l
chr17_46224411-46226000	chr17:46208317:T:C	chr17:45495053:T:C	0.919807	0.770717	IDP_dMRI_ProbtrackX_ICVF_ilf_l
chr17_45740611-45741160	chr17:45740856:C:A	chr17:45495053:T:C	0.77744	0.979291	IDP_dMRI_ProbtrackX_ICVF_ilf_l
chr17_46253961-46254070	chr17:46269743:A:G	chr17:45495053:T:C	0.919807	0.775399	IDP_dMRI_ProbtrackX_ICVF_ilf_l
chr17_46719541-46721000	chr17:46720454:A:G	chr17:46722680:A:G	0.629791	0	IDP_dMRI_ProbtrackX_ICVF_ilf_l
chr17_45948641-45949670	chr17:45949182:T:C	chr17:45495053:T:C	0.718822	0.979291	IDP_dMRI_ProbtrackX_ICVF_ilf_l
chr17_45592301-45592600	chr17:45592338:C:A	chr17:45495053:T:C	1	0.958773	IDP_dMRI_ProbtrackX_ICVF_ilf_l
chr17_45563311-45563620	chr17:45588443:C:T	chr17:45495053:T:C	1	0.963898	IDP_dMRI_ProbtrackX_ICVF_ilf_l
chr17_45936191-45937180	chr17:45913553:A:G	chr17:45495053:T:C	0.77744	0.979291	IDP_dMRI_ProbtrackX_ICVF_ilf_l
chr17_45501261-45501810	chr17:45495865:C:G	chr17:45495053:T:C	0.923713	1	IDP_dMRI_ProbtrackX_ICVF_ilf_l
chr17_46184261-46184970	chr17:46208317:T:C	chr17:45495053:T:C	0.919807	0.770717	IDP_dMRI_ProbtrackX_ICVF_ilf_l
chr17_46286621-46287300	chr17:46273641:T:C	chr17:45495053:T:C	0.919807	0.775399	IDP_dMRI_ProbtrackX_ICVF_ilf_l
chr17_45722281-45722490	chr17:45722438:C:A	chr17:45495053:T:C	0.919807	0.979291	IDP_dMRI_ProbtrackX_ICVF_ilf_l
chr17_44794421-44795300	chr17:44794993:C:T	chr17:44793298:A:G	0.950949	0.947549	IDP_dMRI_ProbtrackX_ICVF_ilf_l
chr19_7494201-7495260	chr19:7494700:T:C	chr19:7494700:C:T	1	1	IDP_dMRI_ProbtrackX_ICVF_ilf_l
chrX_153636361-153636750	chrX:153625743:A:G	chrX:153612542:G:A	0.753506	0.830651	IDP_dMRI_ProbtrackX_ICVF_ilf_l
chr3_183697181-183699920	chr3:183697713:C:T	chr3:183697713:T:C	1	1	IDP_dMRI_ProbtrackX_ICVF_ilf_r
chr4_53497151-53497990	chr4:53474714:T:C	chr4:53394770:A:C	0.69835		IDP_dMRI_ProbtrackX_ICVF_ilf_r
chr5_83529551-83532050	chr5:83526218:A:G	chr5:83523366:A:G	0.802824	0.848773	IDP_dMRI_ProbtrackX_ICVF_ilf_r
chr5_140341241-140342320	chr5:140342223:T:A	chr5:140340406:C:T	0.971555	0.985183	IDP_dMRI_ProbtrackX_ICVF_ilf_r
chr5_82470261-82471100	chr5:82458017:T:C	chr5:82561975:A:G	0.609587	0.718224	IDP_dMRI_ProbtrackX_ICVF_ilf_r
chr5_83448491-83448700	chr5:83434109:C:T	chr5:83433107:G:A	1	1	IDP_dMRI_ProbtrackX_ICVF_ilf_r
chr5_83470631-83476790	chr5:83493828:A:G	chr5:83466995:C:CTT	0.674324	0.698787	IDP_dMRI_ProbtrackX_ICVF_ilf_r
chr6_31065301-31066320	chr6:31057019:G:A	chr6:31839763:G:A	0	0.615601	IDP_dMRI_ProbtrackX_ICVF_ilf_r
chr6_28884701-28886010	chr6:28884587:G:A	chr6:28877976:A:AAC	0.629442	0	IDP_dMRI_ProbtrackX_ICVF_ilf_r
chr8_100662961-100664220	chr8:100664135:T:C	chr8:100661687:G:A	0.930521	0.995938	IDP_dMRI_ProbtrackX_ICVF_ilf_r
chr17_46190911-46195700	chr17:46172742:T:C	chr17:45495053:T:C	0.821419	0.974156	IDP_dMRI_ProbtrackX_ICVF_ilf_r
chr17_45619801-45621310	chr17:45619554:C:T	chr17:45495053:T:C	1	0	IDP_dMRI_ProbtrackX_ICVF_ilf_r
chr17_46106871-46107470	chr17:46099737:C:T	chr17:46014622:C:T	0.6812	0	IDP_dMRI_ProbtrackX_ICVF_ilf_r
chr17_45425531-45426200	chr17:45425918:G:A	chr17:45495053:T:C	0.919807	0.756111	IDP_dMRI_ProbtrackX_ICVF_ilf_r
chr17_45110501-45111940	chr17:45092397:AT:A	chr17:45031337:G:A	0.656413	0.793472	IDP_dMRI_ProbtrackX_ICVF_ilf_r
chr17_45941781-45943430	chr17:45949182:T:C	chr17:45495053:T:C	0.718822	0.979291	IDP_dMRI_ProbtrackX_ICVF_ilf_r
chr17_46266091-46268060	chr17:46269852:C:A	chr17:45495053:T:C	0.923713	0.963348	IDP_dMRI_ProbtrackX_ICVF_ilf_r
chr17_44627411-44629210	chr17:44628558:T:G	chr17:44617960:T:C	0.883428	1	IDP_dMRI_ProbtrackX_ICVF_ilf_r
chr17_45090551-45091430	chr17:45069907:A:G	chr17:45056259:G:C	0.974599	0.945668	IDP_dMRI_ProbtrackX_ICVF_ilf_r
chr17_46259581-46260740	chr17:46282965:C:A	chr17:45495053:T:C	0.919807	0.897844	IDP_dMRI_ProbtrackX_ICVF_ilf_r
chr17_46696321-46696630	chr17:46717482:G:T	chr17:46708970:A:T	0.704966	0	IDP_dMRI_ProbtrackX_ICVF_ilf_r
chr17_45489961-45491610	chr17:45490914:G:A	chr17:45495053:T:C	0.919807	0	IDP_dMRI_ProbtrackX_ICVF_ilf_r
chr17_46224411-46226000	chr17:46208317:T:C	chr17:45495053:T:C	0.919807	0.770717	IDP_dMRI_ProbtrackX_ICVF_ilf_r
chr17_45740611-45741160	chr17:45740856:C:A	chr17:45495053:T:C	0.77744	0.979291	IDP_dMRI_ProbtrackX_ICVF_ilf_r
chr17_46253961-46254070	chr17:46269743:A:G	chr17:45495053:T:C	0.919807	0.775399	IDP_dMRI_ProbtrackX_ICVF_ilf_r
chr17_46719541-46721000	chr17:46720454:A:G	chr17:46708970:A:T	0.716021	0	IDP_dMRI_ProbtrackX_ICVF_ilf_r
chr17_45948641-45949670	chr17:45949182:T:C	chr17:45495053:T:C	0.718822	0.979291	IDP_dMRI_ProbtrackX_ICVF_ilf_r
chr17_45592301-45592600	chr17:45592338:C:A	chr17:45495053:T:C	1	0.958773	IDP_dMRI_ProbtrackX_ICVF_ilf_r
chr17_45563311-45563620	chr17:45588443:C:T	chr17:45495053:T:C	1	0.963898	IDP_dMRI_ProbtrackX_ICVF_ilf_r
chr17_45936191-45937180	chr17:45913553:A:G	chr17:45495053:T:C	0.77744	0.979291	IDP_dMRI_ProbtrackX_ICVF_ilf_r
chr17_45501261-45501810	chr17:45495865:C:G	chr17:45495053:T:C	0.923713	1	IDP_dMRI_ProbtrackX_ICVF_ilf_r
chr17_46184261-46184970	chr17:46208317:T:C	chr17:45495053:T:C	0.919807	0.770717	IDP_dMRI_ProbtrackX_ICVF_ilf_r
chr17_46286621-46287300	chr17:46273641:T:C	chr17:45495053:T:C	0.919807	0.775399	IDP_dMRI_ProbtrackX_ICVF_ilf_r
chr17_45722281-45722490	chr17:45722438:C:A	chr17:45495053:T:C	0.919807	0.979291	IDP_dMRI_ProbtrackX_ICVF_ilf_r
chr17_44794421-44795300	chr17:44794993:C:T	chr17:44793298:A:G	0.950949	0.947549	IDP_dMRI_ProbtrackX_ICVF_ilf_r
chr19_7494201-7495260	chr19:7494700:T:C	chr19:7494700:C:T	1	1	IDP_dMRI_ProbtrackX_ICVF_ilf_r
chrX_153636361-153636750	chrX:153625743:A:G	chrX:153612542:G:A	0.753506	0.830651	IDP_dMRI_ProbtrackX_ICVF_ilf_r
chr5_65535191-65536420	chr5:65539307:T:C	chr5:65496792:A:G	0.970058	0.919839	IDP_dMRI_ProbtrackX_ICVF_mcp
chr5_83529551-83532050	chr5:83526218:A:G	chr5:83523366:A:G	0.802824	0.848773	IDP_dMRI_ProbtrackX_ICVF_mcp
chr5_83470631-83476790	chr5:83493828:A:G	chr5:83466995:C:CTT	0.674324	0.698787	IDP_dMRI_ProbtrackX_ICVF_mcp
chr10_102668721-102670350	chr10:102662255:A:G	chr10:102485831:A:G	0.921339	0.888762	IDP_dMRI_ProbtrackX_ICVF_mcp
chr10_48655391-48657090	chr10:48656573:G:A	chr10:48636413:C:T	0.655562	0	IDP_dMRI_ProbtrackX_ICVF_mcp
chr10_102546141-102546620	chr10:102546403:G:T	chr10:102484565:G:T	1	0.975975	IDP_dMRI_ProbtrackX_ICVF_mcp
chr10_102582181-102582510	chr10:102557479:G:C	chr10:102484565:G:T	0.785346	0.956911	IDP_dMRI_ProbtrackX_ICVF_mcp
chr21_41146921-41148200	chr21:41148207:T:C	chr21:41141748:A:G	0.841905	0.83697	IDP_dMRI_ProbtrackX_ICVF_mcp
chr5_65535191-65536420	chr5:65539307:T:C	chr5:65483387:G:T	0.970058	0.909694	IDP_dMRI_ProbtrackX_ICVF_ml_l
chr5_83529551-83532050	chr5:83526218:A:G	chr5:83523366:A:G	0.802824	0.848773	IDP_dMRI_ProbtrackX_ICVF_ml_l
chr5_83470631-83476790	chr5:83493828:A:G	chr5:83473169:A:G	0.694578	0.758946	IDP_dMRI_ProbtrackX_ICVF_ml_l
chr6_31343821-31344100	chr6:31348302:A:C	chr6:31307469:A:G	0.691181		IDP_dMRI_ProbtrackX_ICVF_ml_l
chr6_31065301-31066320	chr6:31065160:C:T	chr6:31057936:A:C	0.76855	0.644887	IDP_dMRI_ProbtrackX_ICVF_ml_l
chr6_31355861-31358040	chr6:31352008:A:G	chr6:31357915:A:G	0	0.618217	IDP_dMRI_ProbtrackX_ICVF_ml_l
chr6_31196791-31198530	chr6:31203027:T:G	chr6:31203027:G:T	1	1	IDP_dMRI_ProbtrackX_ICVF_ml_l
chr6_31203701-31204350	chr6:31203027:T:G	chr6:31203027:G:T	1	1	IDP_dMRI_ProbtrackX_ICVF_ml_l
chr6_31056971-31058970	chr6:31054381:G:C	chr6:31078717:A:G	0.606159	0	IDP_dMRI_ProbtrackX_ICVF_ml_l
chr6_125746561-125750560	chr6:125769231:T:C	chr6:125674321:A:G	0.609522		IDP_dMRI_ProbtrackX_ICVF_ml_l
chr6_125700441-125701380	chr6:125680422:A:G	chr6:125664394:T:C	0.725883	0.695658	IDP_dMRI_ProbtrackX_ICVF_ml_l
chr8_100662961-100664220	chr8:100664135:T:C	chr8:100661687:G:A	0.930521	0.995938	IDP_dMRI_ProbtrackX_ICVF_ml_l
chr17_44794421-44795300	chr17:44794993:C:T	chr17:44793298:A:G	0.950949	0.947549	IDP_dMRI_ProbtrackX_ICVF_ml_l
chr19_5891521-5893240	chr19:5892574:G:A	chr19:5892574:A:G	1	1	IDP_dMRI_ProbtrackX_ICVF_ml_l
chr1_7687731-7688090	chr1:7679080:G:T	chr1:7679190:C:T	0	0.683487	IDP_dMRI_ProbtrackX_ICVF_ml_r
chr4_23728071-23729260	chr4:23738113:A:G	chr4:23747007:A:G	0	0.600909	IDP_dMRI_ProbtrackX_ICVF_ml_r
chr5_65535191-65536420	chr5:65539307:T:C	chr5:65483387:G:T	0.970058	0.909694	IDP_dMRI_ProbtrackX_ICVF_ml_r
chr5_83529551-83532050	chr5:83526218:A:G	chr5:83523366:A:G	0.802824	0.848773	IDP_dMRI_ProbtrackX_ICVF_ml_r
chr5_83470631-83476790	chr5:83493828:A:G	chr5:83493828:G:A	1	1	IDP_dMRI_ProbtrackX_ICVF_ml_r
chr6_31343821-31344100	chr6:31347724:A:G	chr6:31360740:C:T	0.600613		IDP_dMRI_ProbtrackX_ICVF_ml_r
chr6_31122721-31123700	chr6:31100075:A:G	chr6:31075734:GA:G	0	0.628224	IDP_dMRI_ProbtrackX_ICVF_ml_r
chr6_31065301-31066320	chr6:31065160:C:T	chr6:31054723:C:A	0.975557	0.939868	IDP_dMRI_ProbtrackX_ICVF_ml_r
chr6_31270841-31273090	chr6:31268690:G:T	chr6:31345754:T:TCA	0	0.750132	IDP_dMRI_ProbtrackX_ICVF_ml_r
chr6_31355861-31358040	chr6:31352008:A:G	chr6:31308670:C:G	0	0.613171	IDP_dMRI_ProbtrackX_ICVF_ml_r
chr6_31056971-31058970	chr6:31054381:G:C	chr6:31054723:C:A	0.7202	0.73302	IDP_dMRI_ProbtrackX_ICVF_ml_r
chr6_31053261-31054600	chr6:31054489:G:C	chr6:31075734:GA:G	0	0.6012	IDP_dMRI_ProbtrackX_ICVF_ml_r
chr6_125746561-125750560	chr6:125769231:T:C	chr6:125702409:A:G	0.720124		IDP_dMRI_ProbtrackX_ICVF_ml_r
chr6_125700441-125701380	chr6:125680422:A:G	chr6:125705336:T:G	0.610785	0.712121	IDP_dMRI_ProbtrackX_ICVF_ml_r
chr8_100662961-100664220	chr8:100664135:T:C	chr8:100661687:G:A	0.930521	0.995938	IDP_dMRI_ProbtrackX_ICVF_ml_r
chr11_1502641-1504460	chr11:1524426:A:C	chr11:1562987:C:T	0.654253	0	IDP_dMRI_ProbtrackX_ICVF_ml_r
chr11_1564121-1565530	chr11:1587647:G:A	chr11:1562987:C:T	0.737424	0.655734	IDP_dMRI_ProbtrackX_ICVF_ml_r
chr17_44627411-44629210	chr17:44624169:G:T	chr17:44625527:C:CTTTT	0.747152	0.993366	IDP_dMRI_ProbtrackX_ICVF_ml_r
chr17_42131671-42133910	chr17:42132173:C:T	chr17:42119952:G:A	0.777674	0.936804	IDP_dMRI_ProbtrackX_ICVF_ml_r
chr17_44794421-44795300	chr17:44794993:C:T	chr17:44841876:C:G	0.733147	0.847866	IDP_dMRI_ProbtrackX_ICVF_ml_r
chr19_5891521-5893240	chr19:5892574:G:A	chr19:5885088:A:G	0.630137	0.99114	IDP_dMRI_ProbtrackX_ICVF_ml_r
chr3_183697181-183699920	chr3:183697713:C:T	chr3:183697713:T:C	1	1	IDP_dMRI_ProbtrackX_ICVF_ptr_l
chr5_83529551-83532050	chr5:83526218:A:G	chr5:83523366:A:G	0.802824	0.848773	IDP_dMRI_ProbtrackX_ICVF_ptr_l
chr5_140341241-140342320	chr5:140342223:T:A	chr5:140340406:C:T	0.971555	0.985183	IDP_dMRI_ProbtrackX_ICVF_ptr_l
chr5_83448491-83448700	chr5:83434109:C:T	chr5:83433107:G:A	1	1	IDP_dMRI_ProbtrackX_ICVF_ptr_l
chr5_83470631-83476790	chr5:83493828:A:G	chr5:83466995:C:CTT	0.674324	0.698787	IDP_dMRI_ProbtrackX_ICVF_ptr_l
chr6_31065301-31066320	chr6:31057019:G:A	chr6:31628361:G:A	0	0.636718	IDP_dMRI_ProbtrackX_ICVF_ptr_l
chr6_28884701-28886010	chr6:28884587:G:A	chr6:29187972:A:G	0.703252	0	IDP_dMRI_ProbtrackX_ICVF_ptr_l
chr8_100662961-100664220	chr8:100664135:T:C	chr8:100661687:G:A	0.930521	0.995938	IDP_dMRI_ProbtrackX_ICVF_ptr_l
chr14_75236791-75239860	chr14:75239703:G:A	chr14:75239160:T:C	1	1	IDP_dMRI_ProbtrackX_ICVF_ptr_l
chr17_46190911-46195700	chr17:46172742:T:C	chr17:45386127:C:A	0.70835	0.699076	IDP_dMRI_ProbtrackX_ICVF_ptr_l
chr17_45619801-45621310	chr17:45619554:C:T	chr17:45386127:C:A	0.841905	0	IDP_dMRI_ProbtrackX_ICVF_ptr_l
chr17_46106871-46107470	chr17:46099737:C:T	chr17:46014622:C:T	0.6812	0	IDP_dMRI_ProbtrackX_ICVF_ptr_l
chr17_45425531-45426200	chr17:45425918:G:A	chr17:45386127:C:A	0.915306	0.953488	IDP_dMRI_ProbtrackX_ICVF_ptr_l
chr17_45110501-45111940	chr17:45092397:AT:A	chr17:45072874:G:A	0.860412	0.99612	IDP_dMRI_ProbtrackX_ICVF_ptr_l
chr17_45941781-45943430	chr17:45949182:T:C	chr17:45413487:A:G	0.652562	0.724741	IDP_dMRI_ProbtrackX_ICVF_ptr_l
chr17_46266091-46268060	chr17:46269852:C:A	chr17:45386127:C:A	0.777679	0.68936	IDP_dMRI_ProbtrackX_ICVF_ptr_l
chr17_44627411-44629210	chr17:44628558:T:G	chr17:44633874:T:TCAAA	0	0.872958	IDP_dMRI_ProbtrackX_ICVF_ptr_l
chr17_45090551-45091430	chr17:45069907:A:G	chr17:45079961:G:A	0.741715	0.829776	IDP_dMRI_ProbtrackX_ICVF_ptr_l
chr17_46259581-46260740	chr17:46282965:C:A	chr17:45386127:C:A	0.753755	0.656879	IDP_dMRI_ProbtrackX_ICVF_ptr_l
chr17_46696321-46696630	chr17:46717482:G:T	chr17:46685223:A:G	0.719707	0	IDP_dMRI_ProbtrackX_ICVF_ptr_l
chr17_45489961-45491610	chr17:45490914:G:A	chr17:45386127:C:A	0.915306	0	IDP_dMRI_ProbtrackX_ICVF_ptr_l
chr17_46224411-46226000	chr17:46208317:T:C	chr17:45386127:C:A	0.753755		IDP_dMRI_ProbtrackX_ICVF_ptr_l
chr17_45740611-45741160	chr17:45740856:C:A	chr17:45386127:C:A	0.636526	0.702765	IDP_dMRI_ProbtrackX_ICVF_ptr_l
chr17_46253961-46254070	chr17:46269743:A:G	chr17:45386127:C:A	0.753755		IDP_dMRI_ProbtrackX_ICVF_ptr_l
chr17_46719541-46721000	chr17:46720454:A:G	chr17:46685223:A:G	0.691534	0	IDP_dMRI_ProbtrackX_ICVF_ptr_l
chr17_45948641-45949670	chr17:45949182:T:C	chr17:45413487:A:G	0.652562	0.724741	IDP_dMRI_ProbtrackX_ICVF_ptr_l
chr17_45592301-45592600	chr17:45592338:C:A	chr17:45386127:C:A	0.841905	0.684347	IDP_dMRI_ProbtrackX_ICVF_ptr_l
chr17_45563311-45563620	chr17:45588443:C:T	chr17:45386127:C:A	0.841905	0.689862	IDP_dMRI_ProbtrackX_ICVF_ptr_l
chr17_45936191-45937180	chr17:45913553:A:G	chr17:45386127:C:A	0.636526	0.702765	IDP_dMRI_ProbtrackX_ICVF_ptr_l
chr17_45501261-45501810	chr17:45495865:C:G	chr17:45386127:C:A	0.777679	0.719526	IDP_dMRI_ProbtrackX_ICVF_ptr_l
chr17_46184261-46184970	chr17:46208317:T:C	chr17:45386127:C:A	0.753755		IDP_dMRI_ProbtrackX_ICVF_ptr_l
chr17_46286621-46287300	chr17:46273641:T:C	chr17:45386127:C:A	0.753755		IDP_dMRI_ProbtrackX_ICVF_ptr_l
chr17_45722281-45722490	chr17:45722438:C:A	chr17:45386127:C:A	0.753755	0.702765	IDP_dMRI_ProbtrackX_ICVF_ptr_l
chr17_44794421-44795300	chr17:44794993:C:T	chr17:44793298:A:G	0.950949	0.947549	IDP_dMRI_ProbtrackX_ICVF_ptr_l
chr19_7494201-7495260	chr19:7494700:T:C	chr19:7494700:C:T	1	1	IDP_dMRI_ProbtrackX_ICVF_ptr_l
chr3_183697181-183699920	chr3:183697713:C:T	chr3:183697713:T:C	1	1	IDP_dMRI_ProbtrackX_ICVF_ptr_r
chr5_83529551-83532050	chr5:83526218:A:G	chr5:83523366:A:G	0.802824	0.848773	IDP_dMRI_ProbtrackX_ICVF_ptr_r
chr5_140341241-140342320	chr5:140342223:T:A	chr5:140340406:C:T	0.971555	0.985183	IDP_dMRI_ProbtrackX_ICVF_ptr_r
chr5_82470261-82471100	chr5:82458017:T:C	chr5:82563930:A:G	0.609587	0.663929	IDP_dMRI_ProbtrackX_ICVF_ptr_r
chr5_83448491-83448700	chr5:83434109:C:T	chr5:83433107:G:A	1	1	IDP_dMRI_ProbtrackX_ICVF_ptr_r
chr5_83470631-83476790	chr5:83493828:A:G	chr5:83466995:C:CTT	0.674324	0.698787	IDP_dMRI_ProbtrackX_ICVF_ptr_r
chr6_31113911-31115230	chr6:31097294:C:T	chr6:31468961:T:A	0	0.611459	IDP_dMRI_ProbtrackX_ICVF_ptr_r
chr6_31343821-31344100	chr6:31347724:A:G	chr6:31357915:A:G	0	0.710784	IDP_dMRI_ProbtrackX_ICVF_ptr_r
chr6_31065301-31066320	chr6:31057019:G:A	chr6:31468961:T:A	0	0.761733	IDP_dMRI_ProbtrackX_ICVF_ptr_r
chr6_31355861-31358040	chr6:31352008:A:G	chr6:31357915:A:G	0	0.618217	IDP_dMRI_ProbtrackX_ICVF_ptr_r
chr6_28884701-28886010	chr6:28884587:G:A	chr6:29187972:A:G	0.703252	0	IDP_dMRI_ProbtrackX_ICVF_ptr_r
chr6_32254891-32255960	chr6:32238466:C:T	chr6:32200994:T:G	0	0.663009	IDP_dMRI_ProbtrackX_ICVF_ptr_r
chr8_100662961-100664220	chr8:100664135:T:C	chr8:100661687:G:A	0.930521	0.995938	IDP_dMRI_ProbtrackX_ICVF_ptr_r
chr11_82720461-82720980	chr11:82720480:G:A	chr11:82732375:T:C	0.715593	0.738736	IDP_dMRI_ProbtrackX_ICVF_ptr_r
chr17_46190911-46195700	chr17:46172742:T:C	chr17:45495053:T:C	0.821419	0.974156	IDP_dMRI_ProbtrackX_ICVF_ptr_r
chr17_45619801-45621310	chr17:45619554:C:T	chr17:45495053:T:C	1	0	IDP_dMRI_ProbtrackX_ICVF_ptr_r
chr17_46106871-46107470	chr17:46099737:C:T	chr17:46014622:C:T	0.6812	0	IDP_dMRI_ProbtrackX_ICVF_ptr_r
chr17_45425531-45426200	chr17:45425918:G:A	chr17:45495053:T:C	0.919807	0.756111	IDP_dMRI_ProbtrackX_ICVF_ptr_r
chr17_45110501-45111940	chr17:45092397:AT:A	chr17:45095905:C:T	0	0.627919	IDP_dMRI_ProbtrackX_ICVF_ptr_r
chr17_45941781-45943430	chr17:45949182:T:C	chr17:45495053:T:C	0.718822	0.979291	IDP_dMRI_ProbtrackX_ICVF_ptr_r
chr17_46266091-46268060	chr17:46269852:C:A	chr17:45495053:T:C	0.923713	0.963348	IDP_dMRI_ProbtrackX_ICVF_ptr_r
chr17_44627411-44629210	chr17:44624169:G:T	chr17:44625527:C:CTTTT	0.747152	0.993366	IDP_dMRI_ProbtrackX_ICVF_ptr_r
chr17_45090551-45091430	chr17:45069907:A:G	chr17:45079961:G:A	0.741715	0.829776	IDP_dMRI_ProbtrackX_ICVF_ptr_r
chr17_46259581-46260740	chr17:46282965:C:A	chr17:45495053:T:C	0.919807	0.897844	IDP_dMRI_ProbtrackX_ICVF_ptr_r
chr17_46696321-46696630	chr17:46717482:G:T	chr17:46685223:A:G	0.719707	0	IDP_dMRI_ProbtrackX_ICVF_ptr_r
chr17_45489961-45491610	chr17:45490914:G:A	chr17:45495053:T:C	0.919807	0	IDP_dMRI_ProbtrackX_ICVF_ptr_r
chr17_46224411-46226000	chr17:46208317:T:C	chr17:45495053:T:C	0.919807	0.770717	IDP_dMRI_ProbtrackX_ICVF_ptr_r
chr17_45740611-45741160	chr17:45740856:C:A	chr17:45495053:T:C	0.77744	0.979291	IDP_dMRI_ProbtrackX_ICVF_ptr_r
chr17_46253961-46254070	chr17:46269743:A:G	chr17:45495053:T:C	0.919807	0.775399	IDP_dMRI_ProbtrackX_ICVF_ptr_r
chr17_46719541-46721000	chr17:46720454:A:G	chr17:46685223:A:G	0.691534	0	IDP_dMRI_ProbtrackX_ICVF_ptr_r
chr17_45948641-45949670	chr17:45949182:T:C	chr17:45495053:T:C	0.718822	0.979291	IDP_dMRI_ProbtrackX_ICVF_ptr_r
chr17_45592301-45592600	chr17:45592338:C:A	chr17:45495053:T:C	1	0.958773	IDP_dMRI_ProbtrackX_ICVF_ptr_r
chr17_45563311-45563620	chr17:45588443:C:T	chr17:45495053:T:C	1	0.963898	IDP_dMRI_ProbtrackX_ICVF_ptr_r
chr17_45936191-45937180	chr17:45913553:A:G	chr17:45495053:T:C	0.77744	0.979291	IDP_dMRI_ProbtrackX_ICVF_ptr_r
chr17_45501261-45501810	chr17:45495865:C:G	chr17:45495053:T:C	0.923713	1	IDP_dMRI_ProbtrackX_ICVF_ptr_r
chr17_46184261-46184970	chr17:46208317:T:C	chr17:45495053:T:C	0.919807	0.770717	IDP_dMRI_ProbtrackX_ICVF_ptr_r
chr17_46286621-46287300	chr17:46273641:T:C	chr17:45495053:T:C	0.919807	0.775399	IDP_dMRI_ProbtrackX_ICVF_ptr_r
chr17_45722281-45722490	chr17:45722438:C:A	chr17:45495053:T:C	0.919807	0.979291	IDP_dMRI_ProbtrackX_ICVF_ptr_r
chr17_44794421-44795300	chr17:44794993:C:T	chr17:44793298:A:G	0.950949	0.947549	IDP_dMRI_ProbtrackX_ICVF_ptr_r
chr19_7494201-7495260	chr19:7494700:T:C	chr19:7494700:C:T	1	1	IDP_dMRI_ProbtrackX_ICVF_ptr_r
chr3_183697181-183699920	chr3:183697713:C:T	chr3:183697713:T:C	1	1	IDP_dMRI_ProbtrackX_ICVF_slf_l
chr5_83529551-83532050	chr5:83526218:A:G	chr5:83523366:A:G	0.802824	0.848773	IDP_dMRI_ProbtrackX_ICVF_slf_l
chr5_140341241-140342320	chr5:140342223:T:A	chr5:140340406:C:T	0.971555	0.985183	IDP_dMRI_ProbtrackX_ICVF_slf_l
chr5_82470261-82471100	chr5:82458017:T:C	chr5:82561975:A:G	0.609587	0.718224	IDP_dMRI_ProbtrackX_ICVF_slf_l
chr5_83448491-83448700	chr5:83434109:C:T	chr5:83433107:G:A	1	1	IDP_dMRI_ProbtrackX_ICVF_slf_l
chr5_83470631-83476790	chr5:83493828:A:G	chr5:83466995:C:CTT	0.674324	0.698787	IDP_dMRI_ProbtrackX_ICVF_slf_l
chr6_28884701-28886010	chr6:28884587:G:A	chr6:28877976:A:AAC	0.629442	0	IDP_dMRI_ProbtrackX_ICVF_slf_l
chr6_111842501-111844170	chr6:111825177:G:C	chr6:111797727:C:CAT	0	0.95764	IDP_dMRI_ProbtrackX_ICVF_slf_l
chr6_111764081-111765480	chr6:111746979:G:C	chr6:111797727:C:CAT	0	0.684893	IDP_dMRI_ProbtrackX_ICVF_slf_l
chr6_111692321-111693890	chr6:111693029:G:A	chr6:111797727:C:CAT	0	0.670042	IDP_dMRI_ProbtrackX_ICVF_slf_l
chr6_111804031-111807370	chr6:111807979:G:A	chr6:111797727:C:CAT	0	0.95764	IDP_dMRI_ProbtrackX_ICVF_slf_l
chr6_111743511-111745640	chr6:111744496:G:A	chr6:111797727:C:CAT	0	0.684893	IDP_dMRI_ProbtrackX_ICVF_slf_l
chr7_54881071-54882380	chr7:54881563:A:G	chr7:54848587:G:T	0.827547	0.77647	IDP_dMRI_ProbtrackX_ICVF_slf_l
chr8_100662961-100664220	chr8:100662523:A:C	chr8:100662523:C:A	1	1	IDP_dMRI_ProbtrackX_ICVF_slf_l
chr17_46190911-46195700	chr17:46172742:T:C	chr17:45386127:C:A	0.70835	0.699076	IDP_dMRI_ProbtrackX_ICVF_slf_l
chr17_45619801-45621310	chr17:45619554:C:T	chr17:45386127:C:A	0.841905	0	IDP_dMRI_ProbtrackX_ICVF_slf_l
chr17_46106871-46107470	chr17:46099737:C:T	chr17:46014622:C:T	0.6812	0	IDP_dMRI_ProbtrackX_ICVF_slf_l
chr17_45425531-45426200	chr17:45425918:G:A	chr17:45386127:C:A	0.915306	0.953488	IDP_dMRI_ProbtrackX_ICVF_slf_l
chr17_45110501-45111940	chr17:45092397:AT:A	chr17:45031337:G:A	0.656413	0.793472	IDP_dMRI_ProbtrackX_ICVF_slf_l
chr17_45941781-45943430	chr17:45949182:T:C	chr17:45413487:A:G	0.652562	0.724741	IDP_dMRI_ProbtrackX_ICVF_slf_l
chr17_46266091-46268060	chr17:46269852:C:A	chr17:45386127:C:A	0.777679	0.68936	IDP_dMRI_ProbtrackX_ICVF_slf_l
chr17_45090551-45091430	chr17:45069907:A:G	chr17:45075509:C:T	0.737738	0.853245	IDP_dMRI_ProbtrackX_ICVF_slf_l
chr17_46259581-46260740	chr17:46282965:C:A	chr17:45386127:C:A	0.753755	0.656879	IDP_dMRI_ProbtrackX_ICVF_slf_l
chr17_46696321-46696630	chr17:46717482:G:T	chr17:46685223:A:G	0.719707	0	IDP_dMRI_ProbtrackX_ICVF_slf_l
chr17_45489961-45491610	chr17:45490914:G:A	chr17:45386127:C:A	0.915306	0	IDP_dMRI_ProbtrackX_ICVF_slf_l
chr17_46224411-46226000	chr17:46208317:T:C	chr17:45386127:C:A	0.753755		IDP_dMRI_ProbtrackX_ICVF_slf_l
chr17_45740611-45741160	chr17:45740856:C:A	chr17:45386127:C:A	0.636526	0.702765	IDP_dMRI_ProbtrackX_ICVF_slf_l
chr17_46253961-46254070	chr17:46269743:A:G	chr17:45386127:C:A	0.753755		IDP_dMRI_ProbtrackX_ICVF_slf_l
chr17_46719541-46721000	chr17:46720454:A:G	chr17:46685223:A:G	0.691534	0	IDP_dMRI_ProbtrackX_ICVF_slf_l
chr17_45948641-45949670	chr17:45949182:T:C	chr17:45413487:A:G	0.652562	0.724741	IDP_dMRI_ProbtrackX_ICVF_slf_l
chr17_45592301-45592600	chr17:45592338:C:A	chr17:45386127:C:A	0.841905	0.684347	IDP_dMRI_ProbtrackX_ICVF_slf_l
chr17_45563311-45563620	chr17:45588443:C:T	chr17:45386127:C:A	0.841905	0.689862	IDP_dMRI_ProbtrackX_ICVF_slf_l
chr17_45936191-45937180	chr17:45913553:A:G	chr17:45386127:C:A	0.636526	0.702765	IDP_dMRI_ProbtrackX_ICVF_slf_l
chr17_45501261-45501810	chr17:45495865:C:G	chr17:45386127:C:A	0.777679	0.719526	IDP_dMRI_ProbtrackX_ICVF_slf_l
chr17_45775321-45776000	chr17:45777289:G:C	chr17:45777289:C:G	1	1	IDP_dMRI_ProbtrackX_ICVF_slf_l
chr17_46184261-46184970	chr17:46208317:T:C	chr17:45386127:C:A	0.753755		IDP_dMRI_ProbtrackX_ICVF_slf_l
chr17_46286621-46287300	chr17:46273641:T:C	chr17:45386127:C:A	0.753755		IDP_dMRI_ProbtrackX_ICVF_slf_l
chr17_45722281-45722490	chr17:45722438:C:A	chr17:45386127:C:A	0.753755	0.702765	IDP_dMRI_ProbtrackX_ICVF_slf_l
chr17_44794421-44795300	chr17:44794993:C:T	chr17:44793298:A:G	0.950949	0.947549	IDP_dMRI_ProbtrackX_ICVF_slf_l
chrX_153636361-153636750	chrX:153625743:A:G	chrX:153612542:G:A	0.753506	0.830651	IDP_dMRI_ProbtrackX_ICVF_slf_l
chr3_183697181-183699920	chr3:183697713:C:T	chr3:183697713:T:C	1	1	IDP_dMRI_ProbtrackX_ICVF_slf_r
chr4_53497151-53497990	chr4:53474714:T:C	chr4:53351332:G:A	0.606458		IDP_dMRI_ProbtrackX_ICVF_slf_r
chr5_83529551-83532050	chr5:83526218:A:G	chr5:83523366:A:G	0.802824	0.848773	IDP_dMRI_ProbtrackX_ICVF_slf_r
chr5_140341241-140342320	chr5:140342223:T:A	chr5:140340406:C:T	0.971555	0.985183	IDP_dMRI_ProbtrackX_ICVF_slf_r
chr5_82470261-82471100	chr5:82458017:T:C	chr5:82563930:A:G	0.609587	0.663929	IDP_dMRI_ProbtrackX_ICVF_slf_r
chr5_83448491-83448700	chr5:83434109:C:T	chr5:83433107:G:A	1	1	IDP_dMRI_ProbtrackX_ICVF_slf_r
chr5_83470631-83476790	chr5:83493828:A:G	chr5:83466995:C:CTT	0.674324	0.698787	IDP_dMRI_ProbtrackX_ICVF_slf_r
chr6_28884701-28886010	chr6:28884587:G:A	chr6:28877976:A:AAC	0.629442	0	IDP_dMRI_ProbtrackX_ICVF_slf_r
chr7_54881071-54882380	chr7:54881563:A:G	chr7:54848587:G:T	0.827547	0.77647	IDP_dMRI_ProbtrackX_ICVF_slf_r
chr8_100662961-100664220	chr8:100664135:T:C	chr8:100661687:G:A	0.930521	0.995938	IDP_dMRI_ProbtrackX_ICVF_slf_r
chr9_108972031-108973440	chr9:108973030:G:T	chr9:108987186:A:G	0	0.688929	IDP_dMRI_ProbtrackX_ICVF_slf_r
chr17_68101111-68102840	chr17:68100388:G:T	chr17:67980937:T:C	0	0.658093	IDP_dMRI_ProbtrackX_ICVF_slf_r
chr17_46190911-46195700	chr17:46172742:T:C	chr17:45386127:C:A	0.70835	0.699076	IDP_dMRI_ProbtrackX_ICVF_slf_r
chr17_45619801-45621310	chr17:45619554:C:T	chr17:45386127:C:A	0.841905	0	IDP_dMRI_ProbtrackX_ICVF_slf_r
chr17_46106871-46107470	chr17:46099737:C:T	chr17:46014622:C:T	0.6812	0	IDP_dMRI_ProbtrackX_ICVF_slf_r
chr17_45425531-45426200	chr17:45425918:G:A	chr17:45386127:C:A	0.915306	0.953488	IDP_dMRI_ProbtrackX_ICVF_slf_r
chr17_45110501-45111940	chr17:45092397:AT:A	chr17:45031337:G:A	0.656413	0.793472	IDP_dMRI_ProbtrackX_ICVF_slf_r
chr17_68019381-68020850	chr17:68043234:A:G	chr17:67980937:T:C	0	0.728991	IDP_dMRI_ProbtrackX_ICVF_slf_r
chr17_45941781-45943430	chr17:45949182:T:C	chr17:45413487:A:G	0.652562	0.724741	IDP_dMRI_ProbtrackX_ICVF_slf_r
chr17_46266091-46268060	chr17:46269852:C:A	chr17:45386127:C:A	0.777679	0.68936	IDP_dMRI_ProbtrackX_ICVF_slf_r
chr17_45090551-45091430	chr17:45069907:A:G	chr17:45056259:G:C	0.974599	0.945668	IDP_dMRI_ProbtrackX_ICVF_slf_r
chr17_46259581-46260740	chr17:46282965:C:A	chr17:45386127:C:A	0.753755	0.656879	IDP_dMRI_ProbtrackX_ICVF_slf_r
chr17_46696321-46696630	chr17:46717482:G:T	chr17:46685223:A:G	0.719707	0	IDP_dMRI_ProbtrackX_ICVF_slf_r
chr17_45489961-45491610	chr17:45490914:G:A	chr17:45386127:C:A	0.915306	0	IDP_dMRI_ProbtrackX_ICVF_slf_r
chr17_46224411-46226000	chr17:46208317:T:C	chr17:45386127:C:A	0.753755		IDP_dMRI_ProbtrackX_ICVF_slf_r
chr17_45740611-45741160	chr17:45740856:C:A	chr17:45386127:C:A	0.636526	0.702765	IDP_dMRI_ProbtrackX_ICVF_slf_r
chr17_46253961-46254070	chr17:46269743:A:G	chr17:45386127:C:A	0.753755		IDP_dMRI_ProbtrackX_ICVF_slf_r
chr17_46719541-46721000	chr17:46720454:A:G	chr17:46685223:A:G	0.691534	0	IDP_dMRI_ProbtrackX_ICVF_slf_r
chr17_45948641-45949670	chr17:45949182:T:C	chr17:45413487:A:G	0.652562	0.724741	IDP_dMRI_ProbtrackX_ICVF_slf_r
chr17_45592301-45592600	chr17:45592338:C:A	chr17:45386127:C:A	0.841905	0.684347	IDP_dMRI_ProbtrackX_ICVF_slf_r
chr17_45563311-45563620	chr17:45588443:C:T	chr17:45386127:C:A	0.841905	0.689862	IDP_dMRI_ProbtrackX_ICVF_slf_r
chr17_45936191-45937180	chr17:45913553:A:G	chr17:45386127:C:A	0.636526	0.702765	IDP_dMRI_ProbtrackX_ICVF_slf_r
chr17_45501261-45501810	chr17:45495865:C:G	chr17:45386127:C:A	0.777679	0.719526	IDP_dMRI_ProbtrackX_ICVF_slf_r
chr17_45775321-45776000	chr17:45777289:G:C	chr17:45777289:C:G	1	1	IDP_dMRI_ProbtrackX_ICVF_slf_r
chr17_46184261-46184970	chr17:46208317:T:C	chr17:45386127:C:A	0.753755		IDP_dMRI_ProbtrackX_ICVF_slf_r
chr17_46286621-46287300	chr17:46273641:T:C	chr17:45386127:C:A	0.753755		IDP_dMRI_ProbtrackX_ICVF_slf_r
chr17_45722281-45722490	chr17:45722438:C:A	chr17:45386127:C:A	0.753755	0.702765	IDP_dMRI_ProbtrackX_ICVF_slf_r
chr17_67992481-67996800	chr17:67998284:G:C	chr17:67980937:T:C	0	0.718245	IDP_dMRI_ProbtrackX_ICVF_slf_r
chr17_44794421-44795300	chr17:44794993:C:T	chr17:44793298:A:G	0.950949	0.947549	IDP_dMRI_ProbtrackX_ICVF_slf_r
chr17_67830321-67831240	chr17:67826457:CAG:C	chr17:67980937:T:C	0	0.867253	IDP_dMRI_ProbtrackX_ICVF_slf_r
chr22_38172251-38173310	chr22:38172937:A:T	chr22:38168034:G:C	0	0.621726	IDP_dMRI_ProbtrackX_ICVF_slf_r
chr22_38204541-38206180	chr22:38203357:G:A	chr22:38168034:G:C	0.603089	0.651426	IDP_dMRI_ProbtrackX_ICVF_slf_r
chr22_38199281-38199460	chr22:38199404:G:A	chr22:38168034:G:C	0	0.610371	IDP_dMRI_ProbtrackX_ICVF_slf_r
chrX_153636361-153636750	chrX:153625743:A:G	chrX:153612542:G:A	0.753506	0.830651	IDP_dMRI_ProbtrackX_ICVF_slf_r
chr5_83529551-83532050	chr5:83526218:A:G	chr5:83523366:A:G	0.802824	0.848773	IDP_dMRI_ProbtrackX_ICVF_str_l
chr5_83448491-83448700	chr5:83434109:C:T	chr5:83433107:G:A	1	1	IDP_dMRI_ProbtrackX_ICVF_str_l
chr5_83470631-83476790	chr5:83493828:A:G	chr5:83466995:C:CTT	0.674324	0.698787	IDP_dMRI_ProbtrackX_ICVF_str_l
chr6_28884701-28886010	chr6:28884587:G:A	chr6:29163413:G:A	0.703252	0	IDP_dMRI_ProbtrackX_ICVF_str_l
chr8_100662961-100664220	chr8:100662523:A:C	chr8:100661688:T:C	0	0.899654	IDP_dMRI_ProbtrackX_ICVF_str_l
chr17_46190911-46195700	chr17:46172742:T:C	chr17:45386127:C:A	0.70835	0.699076	IDP_dMRI_ProbtrackX_ICVF_str_l
chr17_45619801-45621310	chr17:45619554:C:T	chr17:45386127:C:A	0.841905	0	IDP_dMRI_ProbtrackX_ICVF_str_l
chr17_46106871-46107470	chr17:46099737:C:T	chr17:46014622:C:T	0.6812	0	IDP_dMRI_ProbtrackX_ICVF_str_l
chr17_45425531-45426200	chr17:45425918:G:A	chr17:45386127:C:A	0.915306	0.953488	IDP_dMRI_ProbtrackX_ICVF_str_l
chr17_45110501-45111940	chr17:45092397:AT:A	chr17:45072874:G:A	0.860412	0.99612	IDP_dMRI_ProbtrackX_ICVF_str_l
chr17_45941781-45943430	chr17:45949182:T:C	chr17:45413487:A:G	0.652562	0.724741	IDP_dMRI_ProbtrackX_ICVF_str_l
chr17_46266091-46268060	chr17:46269852:C:A	chr17:45386127:C:A	0.777679	0.68936	IDP_dMRI_ProbtrackX_ICVF_str_l
chr17_45090551-45091430	chr17:45069907:A:G	chr17:45095905:C:T	0.720102	0.763392	IDP_dMRI_ProbtrackX_ICVF_str_l
chr17_46259581-46260740	chr17:46282965:C:A	chr17:45386127:C:A	0.753755	0.656879	IDP_dMRI_ProbtrackX_ICVF_str_l
chr17_46696321-46696630	chr17:46717482:G:T	chr17:46685223:A:G	0.719707	0	IDP_dMRI_ProbtrackX_ICVF_str_l
chr17_45489961-45491610	chr17:45490914:G:A	chr17:45386127:C:A	0.915306	0	IDP_dMRI_ProbtrackX_ICVF_str_l
chr17_46224411-46226000	chr17:46208317:T:C	chr17:45386127:C:A	0.753755		IDP_dMRI_ProbtrackX_ICVF_str_l
chr17_45740611-45741160	chr17:45740856:C:A	chr17:45386127:C:A	0.636526	0.702765	IDP_dMRI_ProbtrackX_ICVF_str_l
chr17_46253961-46254070	chr17:46269743:A:G	chr17:45386127:C:A	0.753755		IDP_dMRI_ProbtrackX_ICVF_str_l
chr17_46719541-46721000	chr17:46720454:A:G	chr17:46685223:A:G	0.691534	0	IDP_dMRI_ProbtrackX_ICVF_str_l
chr17_45948641-45949670	chr17:45949182:T:C	chr17:45413487:A:G	0.652562	0.724741	IDP_dMRI_ProbtrackX_ICVF_str_l
chr17_45592301-45592600	chr17:45592338:C:A	chr17:45386127:C:A	0.841905	0.684347	IDP_dMRI_ProbtrackX_ICVF_str_l
chr17_45563311-45563620	chr17:45588443:C:T	chr17:45386127:C:A	0.841905	0.689862	IDP_dMRI_ProbtrackX_ICVF_str_l
chr17_45936191-45937180	chr17:45913553:A:G	chr17:45386127:C:A	0.636526	0.702765	IDP_dMRI_ProbtrackX_ICVF_str_l
chr17_45501261-45501810	chr17:45495865:C:G	chr17:45386127:C:A	0.777679	0.719526	IDP_dMRI_ProbtrackX_ICVF_str_l
chr17_45775321-45776000	chr17:45777289:G:C	chr17:45779092:A:G	1	0.996021	IDP_dMRI_ProbtrackX_ICVF_str_l
chr17_46184261-46184970	chr17:46208317:T:C	chr17:45386127:C:A	0.753755		IDP_dMRI_ProbtrackX_ICVF_str_l
chr17_46286621-46287300	chr17:46273641:T:C	chr17:45386127:C:A	0.753755		IDP_dMRI_ProbtrackX_ICVF_str_l
chr17_45722281-45722490	chr17:45722438:C:A	chr17:45386127:C:A	0.753755	0.702765	IDP_dMRI_ProbtrackX_ICVF_str_l
chr17_44794421-44795300	chr17:44794993:C:T	chr17:44793298:A:G	0.950949	0.947549	IDP_dMRI_ProbtrackX_ICVF_str_l
chr22_30340431-30342100	chr22:30342172:C:T	chr22:30314609:T:A	0.646307	0.603206	IDP_dMRI_ProbtrackX_ICVF_str_l
chr5_83529551-83532050	chr5:83526218:A:G	chr5:83523366:A:G	0.802824	0.848773	IDP_dMRI_ProbtrackX_ICVF_str_r
chr5_83448491-83448700	chr5:83434109:C:T	chr5:83433107:G:A	1	1	IDP_dMRI_ProbtrackX_ICVF_str_r
chr5_83470631-83476790	chr5:83493828:A:G	chr5:83466995:C:CTT	0.674324	0.698787	IDP_dMRI_ProbtrackX_ICVF_str_r
chr6_28884701-28886010	chr6:28884587:G:A	chr6:28877976:A:AAC	0.629442	0	IDP_dMRI_ProbtrackX_ICVF_str_r
chr7_54881071-54882380	chr7:54881563:A:G	chr7:54848587:G:T	0.827547	0.77647	IDP_dMRI_ProbtrackX_ICVF_str_r
chr8_100662961-100664220	chr8:100662523:A:C	chr8:100668935:C:T	0.640615	0.919635	IDP_dMRI_ProbtrackX_ICVF_str_r
chr17_46190911-46195700	chr17:46172742:T:C	chr17:45386127:C:A	0.70835	0.699076	IDP_dMRI_ProbtrackX_ICVF_str_r
chr17_45619801-45621310	chr17:45619554:C:T	chr17:45386127:C:A	0.841905	0	IDP_dMRI_ProbtrackX_ICVF_str_r
chr17_46106871-46107470	chr17:46099737:C:T	chr17:46014622:C:T	0.6812	0	IDP_dMRI_ProbtrackX_ICVF_str_r
chr17_45425531-45426200	chr17:45425918:G:A	chr17:45386127:C:A	0.915306	0.953488	IDP_dMRI_ProbtrackX_ICVF_str_r
chr17_45110501-45111940	chr17:45092397:AT:A	chr17:45072874:G:A	0.860412	0.99612	IDP_dMRI_ProbtrackX_ICVF_str_r
chr17_45941781-45943430	chr17:45949182:T:C	chr17:45413487:A:G	0.652562	0.724741	IDP_dMRI_ProbtrackX_ICVF_str_r
chr17_46266091-46268060	chr17:46269852:C:A	chr17:45386127:C:A	0.777679	0.68936	IDP_dMRI_ProbtrackX_ICVF_str_r
chr17_44627411-44629210	chr17:44624169:G:T	chr17:44647734:C:CA	0	0.910362	IDP_dMRI_ProbtrackX_ICVF_str_r
chr17_45090551-45091430	chr17:45069907:A:G	chr17:45095905:C:T	0.720102	0.763392	IDP_dMRI_ProbtrackX_ICVF_str_r
chr17_46259581-46260740	chr17:46282965:C:A	chr17:45386127:C:A	0.753755	0.656879	IDP_dMRI_ProbtrackX_ICVF_str_r
chr17_46696321-46696630	chr17:46717482:G:T	chr17:46685223:A:G	0.719707	0	IDP_dMRI_ProbtrackX_ICVF_str_r
chr17_45489961-45491610	chr17:45490914:G:A	chr17:45386127:C:A	0.915306	0	IDP_dMRI_ProbtrackX_ICVF_str_r
chr17_46224411-46226000	chr17:46208317:T:C	chr17:45386127:C:A	0.753755		IDP_dMRI_ProbtrackX_ICVF_str_r
chr17_45740611-45741160	chr17:45740856:C:A	chr17:45386127:C:A	0.636526	0.702765	IDP_dMRI_ProbtrackX_ICVF_str_r
chr17_46253961-46254070	chr17:46269743:A:G	chr17:45386127:C:A	0.753755		IDP_dMRI_ProbtrackX_ICVF_str_r
chr17_46719541-46721000	chr17:46720454:A:G	chr17:46685223:A:G	0.691534	0	IDP_dMRI_ProbtrackX_ICVF_str_r
chr17_45948641-45949670	chr17:45949182:T:C	chr17:45413487:A:G	0.652562	0.724741	IDP_dMRI_ProbtrackX_ICVF_str_r
chr17_58657871-58659960	chr17:58672185:A:C	chr17:58393150:A:G	0.808594	0.753475	IDP_dMRI_ProbtrackX_ICVF_str_r
chr17_45592301-45592600	chr17:45592338:C:A	chr17:45386127:C:A	0.841905	0.684347	IDP_dMRI_ProbtrackX_ICVF_str_r
chr17_45563311-45563620	chr17:45588443:C:T	chr17:45386127:C:A	0.841905	0.689862	IDP_dMRI_ProbtrackX_ICVF_str_r
chr17_45936191-45937180	chr17:45913553:A:G	chr17:45386127:C:A	0.636526	0.702765	IDP_dMRI_ProbtrackX_ICVF_str_r
chr17_45501261-45501810	chr17:45495865:C:G	chr17:45386127:C:A	0.777679	0.719526	IDP_dMRI_ProbtrackX_ICVF_str_r
chr17_58630991-58632710	chr17:58630242:GAGGC:G	chr17:58352312:G:A	0	0.685643	IDP_dMRI_ProbtrackX_ICVF_str_r
chr17_45775321-45776000	chr17:45777289:G:C	chr17:45777289:C:G	1	1	IDP_dMRI_ProbtrackX_ICVF_str_r
chr17_46184261-46184970	chr17:46208317:T:C	chr17:45386127:C:A	0.753755		IDP_dMRI_ProbtrackX_ICVF_str_r
chr17_46286621-46287300	chr17:46273641:T:C	chr17:45386127:C:A	0.753755		IDP_dMRI_ProbtrackX_ICVF_str_r
chr17_45722281-45722490	chr17:45722438:C:A	chr17:45386127:C:A	0.753755	0.702765	IDP_dMRI_ProbtrackX_ICVF_str_r
chr17_44794421-44795300	chr17:44794993:C:T	chr17:44793298:A:G	0.950949	0.947549	IDP_dMRI_ProbtrackX_ICVF_str_r
chr22_30340431-30342100	chr22:30342172:C:T	chr22:30372788:A:G	0.785527	0.607429	IDP_dMRI_ProbtrackX_ICVF_str_r
chr5_83529551-83532050	chr5:83509605:C:T	chr5:83509605:T:C	1	1	IDP_dMRI_ProbtrackX_ICVF_unc_l
chr5_83470631-83476790	chr5:83493828:A:G	chr5:83466995:C:CTT	0.674324	0.698787	IDP_dMRI_ProbtrackX_ICVF_unc_l
chr6_31270841-31273090	chr6:31268690:G:T	chr6:31268690:T:G	1	1	IDP_dMRI_ProbtrackX_ICVF_unc_l
chr6_28884701-28886010	chr6:28884587:G:A	chr6:29163413:G:A	0.703252	0	IDP_dMRI_ProbtrackX_ICVF_unc_l
chr8_100662961-100664220	chr8:100664135:T:C	chr8:100661687:G:A	0.930521	0.995938	IDP_dMRI_ProbtrackX_ICVF_unc_l
chr12_32302131-32302500	chr12:32314259:G:A	chr12:32314259:A:G	1	1	IDP_dMRI_TBSS_OD_Pontine_crossing_tract
chr1_180505491-180506330	chr1:180528821:T:A	chr1:180527446:A:G	0.909858	0.990103	IDP_dMRI_TBSS_OD_Genu_of_corpus_callosum
chr2_186698811-186700130	chr2:186698729:C:T	chr2:186755570:T:A	0.639926	0.727	IDP_dMRI_TBSS_OD_Genu_of_corpus_callosum
chr5_83470631-83476790	chr5:83493828:A:G	chr5:83493828:G:A	1	1	IDP_dMRI_TBSS_OD_Genu_of_corpus_callosum
chr7_2735561-2736270	chr7:2756280:G:A	chr7:2721715:C:CA	0	0.6068	IDP_dMRI_TBSS_OD_Body_of_corpus_callosum
chr7_2807631-2808600	chr7:2823272:C:T	chr7:2732797:C:A	0.60883	0.898464	IDP_dMRI_TBSS_OD_Body_of_corpus_callosum
chr7_2757021-2758910	chr7:2758660:C:A	chr7:2712518:A:G	0.871142	0.764633	IDP_dMRI_TBSS_OD_Body_of_corpus_callosum
chr7_2718871-2719430	chr7:2721301:T:C	chr7:2712518:A:G	0.786211	0.796918	IDP_dMRI_TBSS_OD_Body_of_corpus_callosum
chr7_2762791-2763980	chr7:2761908:G:A	chr7:2712518:A:G	0.871142	0.763528	IDP_dMRI_TBSS_OD_Body_of_corpus_callosum
chr7_2729361-2730790	chr7:2750070:G:A	chr7:2846642:A:C	0	0.630731	IDP_dMRI_TBSS_OD_Body_of_corpus_callosum
chr10_116973721-116975130	chr10:116949868:A:T	chr10:117018487:C:G	0.888172	0.851032	IDP_dMRI_TBSS_OD_Splenium_of_corpus_callosum
chr10_116890841-116892260	chr10:116884159:G:A	chr10:116891485:T:C	0	0.772853	IDP_dMRI_TBSS_OD_Splenium_of_corpus_callosum
chr10_117000681-117000900	chr10:116979803:T:C	chr10:116891485:T:C	0.67756	0.794996	IDP_dMRI_TBSS_OD_Splenium_of_corpus_callosum
chr17_64974571-64976510	chr17:64972221:A:G	chr17:64972221:G:A	1	1	IDP_dMRI_TBSS_OD_Fornix
chr17_64988601-64989600	chr17:64992287:G:T	chr17:64972711:C:T	0.63747	0.738037	IDP_dMRI_TBSS_OD_Fornix
chr14_68806671-68807800	chr14:68807188:T:C	chr14:68815994:G:C	0.969961	0.994776	IDP_dMRI_TBSS_OD_Inferior_cerebellar_peduncle_L
chr14_74705741-74706380	chr14:74711990:C:T	chr14:74751124:T:C	0.913658	0.694702	IDP_dMRI_TBSS_OD_Cerebral_peduncle_R
chr14_74705741-74706380	chr14:74711990:C:T	chr14:74740989:A:G	0.913658	0.712811	IDP_dMRI_TBSS_OD_Cerebral_peduncle_L
chr3_77181921-77182850	chr3:77168417:C:G	chr3:77147636:T:C	0.680134	0.878206	IDP_dMRI_TBSS_OD_Anterior_limb_of_internal_capsule_R
chr10_17923941-17924070	chr10:17927457:G:A	chr10:17932979:C:T	0	0.672613	IDP_dMRI_TBSS_OD_Anterior_limb_of_internal_capsule_R
chr16_972301-973340	chr16:968697:A:G	chr16:968697:G:A	1	1	IDP_dMRI_TBSS_OD_Anterior_limb_of_internal_capsule_R
chr10_17923941-17924070	chr10:17927457:G:A	chr10:17932979:C:T	0	0.672613	IDP_dMRI_TBSS_OD_Anterior_limb_of_internal_capsule_L
chr11_64015681-64019370	chr11:64015608:G:A	chr11:64016618:T:C	0.68376	0.812103	IDP_dMRI_TBSS_OD_Anterior_limb_of_internal_capsule_L
chr11_63892251-63892620	chr11:63902915:C:G	chr11:63834640:T:A	0	0.942431	IDP_dMRI_TBSS_OD_Anterior_limb_of_internal_capsule_L
chr16_972301-973340	chr16:968697:A:G	chr16:968697:G:A	1	1	IDP_dMRI_TBSS_OD_Anterior_limb_of_internal_capsule_L
chr19_17441151-17442170	chr19:17441824:A:C	chr19:17438027:A:C	1	0.94954	IDP_dMRI_TBSS_OD_Anterior_limb_of_internal_capsule_L
chr14_74705741-74706380	chr14:74711990:C:T	chr14:74781043:G:A	0.889274	0.636682	IDP_dMRI_TBSS_OD_Posterior_limb_of_internal_capsule_R
chr14_74705741-74706380	chr14:74711990:C:T	chr14:74719307:G:A	0.888487	0.651087	IDP_dMRI_TBSS_OD_Posterior_limb_of_internal_capsule_L
chr16_89917501-89919400	chr16:89918196:T:C	chr16:89903185:C:T	0.86887	0.706565	IDP_dMRI_TBSS_OD_Retrolenticular_part_of_internal_capsule_L
chr16_90076991-90078750	chr16:90086759:A:G	chr16:90063562:A:C	0	0.832172	IDP_dMRI_TBSS_OD_Retrolenticular_part_of_internal_capsule_L
chr2_202807221-202808040	chr2:202807683:C:T	chr2:202774672:C:T	1	0.977021	IDP_dMRI_TBSS_OD_Anterior_corona_radiata_R
chr2_203061421-203061650	chr2:203061548:A:G	chr2:202774672:C:T	0.695971	0.969334	IDP_dMRI_TBSS_OD_Anterior_corona_radiata_R
chr5_83470631-83476790	chr5:83493828:A:G	chr5:83466995:C:CTT	0.674324	0.698787	IDP_dMRI_TBSS_OD_Anterior_corona_radiata_R
chr7_2807631-2808600	chr7:2823272:C:T	chr7:2732797:C:A	0.60883	0.898464	IDP_dMRI_TBSS_OD_Anterior_corona_radiata_R
chr7_2757021-2758910	chr7:2758660:C:A	chr7:2718233:C:A	0.832341	0.744798	IDP_dMRI_TBSS_OD_Anterior_corona_radiata_R
chr7_2718871-2719430	chr7:2721301:T:C	chr7:2718233:C:A	0.935472	0.87682	IDP_dMRI_TBSS_OD_Anterior_corona_radiata_R
chr7_2762791-2763980	chr7:2761908:G:A	chr7:2718233:C:A	0.832341	0.752696	IDP_dMRI_TBSS_OD_Anterior_corona_radiata_R
chr10_116973721-116975130	chr10:116949868:A:T	chr10:116868525:A:G	0.784778	0.604581	IDP_dMRI_TBSS_OD_Anterior_corona_radiata_R
chr10_116890841-116892260	chr10:116884159:G:A	chr10:116884159:A:G	1	1	IDP_dMRI_TBSS_OD_Anterior_corona_radiata_R
chr10_117000681-117000900	chr10:116979803:T:C	chr10:116884159:A:G	0.790476	0.902218	IDP_dMRI_TBSS_OD_Anterior_corona_radiata_R
chr2_202807221-202808040	chr2:202807683:C:T	chr2:202774672:C:T	1	0.977021	IDP_dMRI_TBSS_OD_Anterior_corona_radiata_L
chr2_203061421-203061650	chr2:203061548:A:G	chr2:202774672:C:T	0.695971	0.969334	IDP_dMRI_TBSS_OD_Anterior_corona_radiata_L
chr5_83470631-83476790	chr5:83493828:A:G	chr5:83466995:C:CTT	0.674324	0.698787	IDP_dMRI_TBSS_OD_Anterior_corona_radiata_L
chr7_2807631-2808600	chr7:2823272:C:T	chr7:2732797:C:A	0.60883	0.898464	IDP_dMRI_TBSS_OD_Anterior_corona_radiata_L
chr7_2757021-2758910	chr7:2758660:C:A	chr7:2718233:C:A	0.832341	0.744798	IDP_dMRI_TBSS_OD_Anterior_corona_radiata_L
chr7_2718871-2719430	chr7:2721301:T:C	chr7:2718233:C:A	0.935472	0.87682	IDP_dMRI_TBSS_OD_Anterior_corona_radiata_L
chr7_2762791-2763980	chr7:2761908:G:A	chr7:2718233:C:A	0.832341	0.752696	IDP_dMRI_TBSS_OD_Anterior_corona_radiata_L
chr10_116973721-116975130	chr10:116949868:A:T	chr10:116868525:A:G	0.784778	0.604581	IDP_dMRI_TBSS_OD_Anterior_corona_radiata_L
chr10_116890841-116892260	chr10:116884159:G:A	chr10:116868525:A:G	0	0.662434	IDP_dMRI_TBSS_OD_Anterior_corona_radiata_L
chr10_117000681-117000900	chr10:116979803:T:C	chr10:116868525:A:G	0	0.602405	IDP_dMRI_TBSS_OD_Anterior_corona_radiata_L
chr11_111080741-111081680	chr11:111074331:G:A	chr11:111136353:C:T	0.646416	0.622905	IDP_dMRI_TBSS_OD_Anterior_corona_radiata_L
chr7_2807631-2808600	chr7:2823272:C:T	chr7:2749278:C:T	0.878271	0.933249	IDP_dMRI_TBSS_OD_Posterior_corona_radiata_R
chr7_2757021-2758910	chr7:2758660:C:A	chr7:2718707:C:T	0.832341	0.824705	IDP_dMRI_TBSS_OD_Posterior_corona_radiata_R
chr7_2718871-2719430	chr7:2721301:T:C	chr7:2718707:C:T	0.935472	0.955247	IDP_dMRI_TBSS_OD_Posterior_corona_radiata_R
chr7_2762791-2763980	chr7:2761908:G:A	chr7:2718707:C:T	0.832341	0.834169	IDP_dMRI_TBSS_OD_Posterior_corona_radiata_R
chr17_46190911-46195700	chr17:46172742:T:C	chr17:45386127:C:A	0.70835	0.699076	IDP_dMRI_TBSS_OD_Posterior_corona_radiata_R
chr17_45619801-45621310	chr17:45619554:C:T	chr17:45386127:C:A	0.841905	0	IDP_dMRI_TBSS_OD_Posterior_corona_radiata_R
chr17_46106871-46107470	chr17:46099737:C:T	chr17:46014622:C:T	0.6812	0	IDP_dMRI_TBSS_OD_Posterior_corona_radiata_R
chr17_45425531-45426200	chr17:45425918:G:A	chr17:45386127:C:A	0.915306	0.953488	IDP_dMRI_TBSS_OD_Posterior_corona_radiata_R
chr17_45941781-45943430	chr17:45949182:T:C	chr17:45413487:A:G	0.652562	0.724741	IDP_dMRI_TBSS_OD_Posterior_corona_radiata_R
chr17_46266091-46268060	chr17:46269852:C:A	chr17:45386127:C:A	0.777679	0.68936	IDP_dMRI_TBSS_OD_Posterior_corona_radiata_R
chr17_46259581-46260740	chr17:46282965:C:A	chr17:45386127:C:A	0.753755	0.656879	IDP_dMRI_TBSS_OD_Posterior_corona_radiata_R
chr17_46696321-46696630	chr17:46717482:G:T	chr17:46685223:A:G	0.719707	0	IDP_dMRI_TBSS_OD_Posterior_corona_radiata_R
chr17_45489961-45491610	chr17:45490914:G:A	chr17:45386127:C:A	0.915306	0	IDP_dMRI_TBSS_OD_Posterior_corona_radiata_R
chr17_46224411-46226000	chr17:46208317:T:C	chr17:45386127:C:A	0.753755		IDP_dMRI_TBSS_OD_Posterior_corona_radiata_R
chr17_45740611-45741160	chr17:45740856:C:A	chr17:45386127:C:A	0.636526	0.702765	IDP_dMRI_TBSS_OD_Posterior_corona_radiata_R
chr17_46253961-46254070	chr17:46269743:A:G	chr17:45386127:C:A	0.753755		IDP_dMRI_TBSS_OD_Posterior_corona_radiata_R
chr17_46719541-46721000	chr17:46720454:A:G	chr17:46685223:A:G	0.691534	0	IDP_dMRI_TBSS_OD_Posterior_corona_radiata_R
chr17_45948641-45949670	chr17:45949182:T:C	chr17:45413487:A:G	0.652562	0.724741	IDP_dMRI_TBSS_OD_Posterior_corona_radiata_R
chr17_45592301-45592600	chr17:45592338:C:A	chr17:45386127:C:A	0.841905	0.684347	IDP_dMRI_TBSS_OD_Posterior_corona_radiata_R
chr17_45563311-45563620	chr17:45588443:C:T	chr17:45386127:C:A	0.841905	0.689862	IDP_dMRI_TBSS_OD_Posterior_corona_radiata_R
chr17_45936191-45937180	chr17:45913553:A:G	chr17:45386127:C:A	0.636526	0.702765	IDP_dMRI_TBSS_OD_Posterior_corona_radiata_R
chr17_45501261-45501810	chr17:45495865:C:G	chr17:45386127:C:A	0.777679	0.719526	IDP_dMRI_TBSS_OD_Posterior_corona_radiata_R
chr17_45775321-45776000	chr17:45777289:G:C	chr17:45777289:C:G	1	1	IDP_dMRI_TBSS_OD_Posterior_corona_radiata_R
chr17_46184261-46184970	chr17:46208317:T:C	chr17:45386127:C:A	0.753755		IDP_dMRI_TBSS_OD_Posterior_corona_radiata_R
chr17_46286621-46287300	chr17:46273641:T:C	chr17:45386127:C:A	0.753755		IDP_dMRI_TBSS_OD_Posterior_corona_radiata_R
chr17_45722281-45722490	chr17:45722438:C:A	chr17:45386127:C:A	0.753755	0.702765	IDP_dMRI_TBSS_OD_Posterior_corona_radiata_R
chr7_2807631-2808600	chr7:2823272:C:T	chr7:2842787:A:G	0.795854	0.792703	IDP_dMRI_TBSS_OD_Posterior_corona_radiata_L
chr7_2757021-2758910	chr7:2758660:C:A	chr7:2738283:T:TA	0	0.827822	IDP_dMRI_TBSS_OD_Posterior_corona_radiata_L
chr7_2718871-2719430	chr7:2721301:T:C	chr7:2738283:T:TA	0	0.786562	IDP_dMRI_TBSS_OD_Posterior_corona_radiata_L
chr7_2762791-2763980	chr7:2761908:G:A	chr7:2738283:T:TA	0	0.846279	IDP_dMRI_TBSS_OD_Posterior_corona_radiata_L
chr11_19846361-19847850	chr11:19847213:T:C	chr11:19883014:C:G	0	0.61755	IDP_dMRI_TBSS_OD_Posterior_corona_radiata_L
chr17_46190911-46195700	chr17:46172742:T:C	chr17:45386127:C:A	0.70835	0.699076	IDP_dMRI_TBSS_OD_Posterior_corona_radiata_L
chr17_45619801-45621310	chr17:45619554:C:T	chr17:45386127:C:A	0.841905	0	IDP_dMRI_TBSS_OD_Posterior_corona_radiata_L
chr17_46106871-46107470	chr17:46099737:C:T	chr17:46014622:C:T	0.6812	0	IDP_dMRI_TBSS_OD_Posterior_corona_radiata_L
chr17_45425531-45426200	chr17:45425918:G:A	chr17:45386127:C:A	0.915306	0.953488	IDP_dMRI_TBSS_OD_Posterior_corona_radiata_L
chr17_45941781-45943430	chr17:45949182:T:C	chr17:45413487:A:G	0.652562	0.724741	IDP_dMRI_TBSS_OD_Posterior_corona_radiata_L
chr17_46266091-46268060	chr17:46269852:C:A	chr17:45386127:C:A	0.777679	0.68936	IDP_dMRI_TBSS_OD_Posterior_corona_radiata_L
chr17_46259581-46260740	chr17:46282965:C:A	chr17:45386127:C:A	0.753755	0.656879	IDP_dMRI_TBSS_OD_Posterior_corona_radiata_L
chr17_45489961-45491610	chr17:45490914:G:A	chr17:45386127:C:A	0.915306	0	IDP_dMRI_TBSS_OD_Posterior_corona_radiata_L
chr17_46224411-46226000	chr17:46208317:T:C	chr17:45386127:C:A	0.753755		IDP_dMRI_TBSS_OD_Posterior_corona_radiata_L
chr17_45740611-45741160	chr17:45740856:C:A	chr17:45386127:C:A	0.636526	0.702765	IDP_dMRI_TBSS_OD_Posterior_corona_radiata_L
chr17_46253961-46254070	chr17:46269743:A:G	chr17:45386127:C:A	0.753755		IDP_dMRI_TBSS_OD_Posterior_corona_radiata_L
chr17_45948641-45949670	chr17:45949182:T:C	chr17:45413487:A:G	0.652562	0.724741	IDP_dMRI_TBSS_OD_Posterior_corona_radiata_L
chr17_45592301-45592600	chr17:45592338:C:A	chr17:45386127:C:A	0.841905	0.684347	IDP_dMRI_TBSS_OD_Posterior_corona_radiata_L
chr17_45563311-45563620	chr17:45588443:C:T	chr17:45386127:C:A	0.841905	0.689862	IDP_dMRI_TBSS_OD_Posterior_corona_radiata_L
chr17_45936191-45937180	chr17:45913553:A:G	chr17:45386127:C:A	0.636526	0.702765	IDP_dMRI_TBSS_OD_Posterior_corona_radiata_L
chr17_45501261-45501810	chr17:45495865:C:G	chr17:45386127:C:A	0.777679	0.719526	IDP_dMRI_TBSS_OD_Posterior_corona_radiata_L
chr17_45775321-45776000	chr17:45777289:G:C	chr17:45777289:C:G	1	1	IDP_dMRI_TBSS_OD_Posterior_corona_radiata_L
chr17_46184261-46184970	chr17:46208317:T:C	chr17:45386127:C:A	0.753755		IDP_dMRI_TBSS_OD_Posterior_corona_radiata_L
chr17_46286621-46287300	chr17:46273641:T:C	chr17:45386127:C:A	0.753755		IDP_dMRI_TBSS_OD_Posterior_corona_radiata_L
chr17_45722281-45722490	chr17:45722438:C:A	chr17:45386127:C:A	0.753755	0.702765	IDP_dMRI_TBSS_OD_Posterior_corona_radiata_L
chr17_46190911-46195700	chr17:46172742:T:C	chr17:45618793:T:A	0.821419	0.969284	IDP_dMRI_TBSS_OD_Posterior_thalamic_radiation_L
chr17_45619801-45621310	chr17:45619554:C:T	chr17:45618793:T:A	1	0	IDP_dMRI_TBSS_OD_Posterior_thalamic_radiation_L
chr17_45425531-45426200	chr17:45425918:G:A	chr17:45618793:T:A	0.919807	0.712567	IDP_dMRI_TBSS_OD_Posterior_thalamic_radiation_L
chr17_45941781-45943430	chr17:45949182:T:C	chr17:45618793:T:A	0.718822	0.974325	IDP_dMRI_TBSS_OD_Posterior_thalamic_radiation_L
chr17_46266091-46268060	chr17:46269852:C:A	chr17:45618793:T:A	0.923713	0.948185	IDP_dMRI_TBSS_OD_Posterior_thalamic_radiation_L
chr17_46259581-46260740	chr17:46282965:C:A	chr17:45618793:T:A	0.919807	0.892877	IDP_dMRI_TBSS_OD_Posterior_thalamic_radiation_L
chr17_45489961-45491610	chr17:45490914:G:A	chr17:45618793:T:A	0.919807	0	IDP_dMRI_TBSS_OD_Posterior_thalamic_radiation_L
chr17_46224411-46226000	chr17:46208317:T:C	chr17:45618793:T:A	0.919807	0.754247	IDP_dMRI_TBSS_OD_Posterior_thalamic_radiation_L
chr17_45740611-45741160	chr17:45740856:C:A	chr17:45618793:T:A	0.77744	0.974325	IDP_dMRI_TBSS_OD_Posterior_thalamic_radiation_L
chr17_46253961-46254070	chr17:46269743:A:G	chr17:45618793:T:A	0.919807	0.758928	IDP_dMRI_TBSS_OD_Posterior_thalamic_radiation_L
chr17_45948641-45949670	chr17:45949182:T:C	chr17:45618793:T:A	0.718822	0.974325	IDP_dMRI_TBSS_OD_Posterior_thalamic_radiation_L
chr17_45592301-45592600	chr17:45592338:C:A	chr17:45618793:T:A	1	0.953955	IDP_dMRI_TBSS_OD_Posterior_thalamic_radiation_L
chr17_45563311-45563620	chr17:45588443:C:T	chr17:45618793:T:A	1	0.959101	IDP_dMRI_TBSS_OD_Posterior_thalamic_radiation_L
chr17_45936191-45937180	chr17:45913553:A:G	chr17:45618793:T:A	0.77744	0.974325	IDP_dMRI_TBSS_OD_Posterior_thalamic_radiation_L
chr17_45501261-45501810	chr17:45495865:C:G	chr17:45618793:T:A	0.923713	0.963949	IDP_dMRI_TBSS_OD_Posterior_thalamic_radiation_L
chr17_46184261-46184970	chr17:46208317:T:C	chr17:45618793:T:A	0.919807	0.754247	IDP_dMRI_TBSS_OD_Posterior_thalamic_radiation_L
chr17_46286621-46287300	chr17:46273641:T:C	chr17:45618793:T:A	0.919807	0.758928	IDP_dMRI_TBSS_OD_Posterior_thalamic_radiation_L
chr17_45722281-45722490	chr17:45722438:C:A	chr17:45618793:T:A	0.919807	0.974325	IDP_dMRI_TBSS_OD_Posterior_thalamic_radiation_L
chr5_83470631-83476790	chr5:83493828:A:G	chr5:83473169:A:G	0.694578	0.758946	IDP_dMRI_TBSS_OD_Sagittal_stratum_R
chr1_208533931-208535050	chr1:208534738:C:T	chr1:208534738:T:C	1	1	IDP_dMRI_TBSS_OD_External_capsule_R
chr1_17067531-17068390	chr1:17078339:G:A	chr1:17000934:T:C	0.627598	0	IDP_dMRI_TBSS_OD_External_capsule_R
chr1_17043421-17043820	chr1:17036364:G:A	chr1:16983223:T:C	0.808427		IDP_dMRI_TBSS_OD_External_capsule_R
chr3_171310151-171310320	chr3:171301448:G:A	chr3:171295487:G:T	0.668423		IDP_dMRI_TBSS_OD_External_capsule_R
chr3_171295211-171296150	chr3:171295507:A:G	chr3:171278665:T:C	0.68624	0.810167	IDP_dMRI_TBSS_OD_External_capsule_R
chr6_27547721-27547870	chr6:27551359:A:G	chr6:27547847:A:T	1	0.9945	IDP_dMRI_TBSS_OD_External_capsule_R
chr8_23246011-23247720	chr8:23252995:C:G	chr8:23252995:G:C	1	1	IDP_dMRI_TBSS_OD_External_capsule_R
chr17_46190911-46195700	chr17:46172742:T:C	chr17:45855423:T:C	0.70835	0.828292	IDP_dMRI_TBSS_OD_External_capsule_R
chr17_45619801-45621310	chr17:45619554:C:T	chr17:45751398:A:G	0.700996	0	IDP_dMRI_TBSS_OD_External_capsule_R
chr17_45425531-45426200	chr17:45425918:G:A	chr17:45751398:A:G	0.766412	0.861799	IDP_dMRI_TBSS_OD_External_capsule_R
chr17_45941781-45943430	chr17:45949182:T:C	chr17:45751398:A:G	0.718822	0.855437	IDP_dMRI_TBSS_OD_External_capsule_R
chr17_46266091-46268060	chr17:46269852:C:A	chr17:45751398:A:G	0.643767	0.836061	IDP_dMRI_TBSS_OD_External_capsule_R
chr17_46259581-46260740	chr17:46282965:C:A	chr17:45751398:A:G	0.627	0.796225	IDP_dMRI_TBSS_OD_External_capsule_R
chr17_45489961-45491610	chr17:45490914:G:A	chr17:45751398:A:G	0.766412	0	IDP_dMRI_TBSS_OD_External_capsule_R
chr17_46224411-46226000	chr17:46208317:T:C	chr17:45751398:A:G	0.627	0.628597	IDP_dMRI_TBSS_OD_External_capsule_R
chr17_45740611-45741160	chr17:45740856:C:A	chr17:45751398:A:G	0.923713	0.855437	IDP_dMRI_TBSS_OD_External_capsule_R
chr17_46253961-46254070	chr17:46269743:A:G	chr17:45751398:A:G	0.627	0.633677	IDP_dMRI_TBSS_OD_External_capsule_R
chr17_45948641-45949670	chr17:45949182:T:C	chr17:45751398:A:G	0.718822	0.855437	IDP_dMRI_TBSS_OD_External_capsule_R
chr17_45592301-45592600	chr17:45592338:C:A	chr17:45751398:A:G	0.700996	0.835787	IDP_dMRI_TBSS_OD_External_capsule_R
chr17_45563311-45563620	chr17:45588443:C:T	chr17:45751398:A:G	0.700996	0.841274	IDP_dMRI_TBSS_OD_External_capsule_R
chr17_45936191-45937180	chr17:45913553:A:G	chr17:45751398:A:G	0.643767	0.855437	IDP_dMRI_TBSS_OD_External_capsule_R
chr17_45501261-45501810	chr17:45495865:C:G	chr17:45751398:A:G	0.643767	0.844543	IDP_dMRI_TBSS_OD_External_capsule_R
chr17_46184261-46184970	chr17:46208317:T:C	chr17:45751398:A:G	0.627	0.628597	IDP_dMRI_TBSS_OD_External_capsule_R
chr17_46286621-46287300	chr17:46273641:T:C	chr17:45751398:A:G	0.627	0.633677	IDP_dMRI_TBSS_OD_External_capsule_R
chr17_45722281-45722490	chr17:45722438:C:A	chr17:45751398:A:G	0.766412	0.855437	IDP_dMRI_TBSS_OD_External_capsule_R
chr2_36855331-36855620	chr2:36840356:C:T	chr2:36909002:AAAC:A	0	0.649299	IDP_dMRI_TBSS_OD_External_capsule_L
chr2_37005151-37005240	chr2:37020872:T:C	chr2:36983373:C:CAAA	0	0.840383	IDP_dMRI_TBSS_OD_External_capsule_L
chr3_171310151-171310320	chr3:171301448:G:A	chr3:171295487:G:T	0.668423		IDP_dMRI_TBSS_OD_External_capsule_L
chr3_171295211-171296150	chr3:171295507:A:G	chr3:171268622:A:G	0.618808		IDP_dMRI_TBSS_OD_External_capsule_L
chr8_23246011-23247720	chr8:23252995:C:G	chr8:23252995:G:C	1	1	IDP_dMRI_TBSS_OD_External_capsule_L
chr17_46190911-46195700	chr17:46171133:G:C	chr17:46027246:TG:T	0.891036	0.988715	IDP_dMRI_TBSS_OD_External_capsule_L
chr17_45619801-45621310	chr17:45619554:C:T	chr17:45847931:T:C	0.620105	0	IDP_dMRI_TBSS_OD_External_capsule_L
chr17_46106871-46107470	chr17:46099737:C:T	chr17:46027246:TG:T	0.715484	0	IDP_dMRI_TBSS_OD_External_capsule_L
chr17_45425531-45426200	chr17:45425918:G:A	chr17:45649293:C:A	0	0.608285	IDP_dMRI_TBSS_OD_External_capsule_L
chr17_45941781-45943430	chr17:45949182:T:C	chr17:45649293:C:A	0	0.826373	IDP_dMRI_TBSS_OD_External_capsule_L
chr17_46266091-46268060	chr17:46269852:C:A	chr17:45649293:C:A	0	0.793882	IDP_dMRI_TBSS_OD_External_capsule_L
chr17_46259581-46260740	chr17:46282965:C:A	chr17:45649293:C:A	0	0.753052	IDP_dMRI_TBSS_OD_External_capsule_L
chr17_46224411-46226000	chr17:46208317:T:C	chr17:45649293:C:A	0	0.643708	IDP_dMRI_TBSS_OD_External_capsule_L
chr17_45740611-45741160	chr17:45740856:C:A	chr17:45649293:C:A	0	0.826373	IDP_dMRI_TBSS_OD_External_capsule_L
chr17_46253961-46254070	chr17:46269743:A:G	chr17:45649293:C:A	0	0.647095	IDP_dMRI_TBSS_OD_External_capsule_L
chr17_45948641-45949670	chr17:45949182:T:C	chr17:45649293:C:A	0	0.826373	IDP_dMRI_TBSS_OD_External_capsule_L
chr17_45592301-45592600	chr17:45592338:C:A	chr17:45847931:T:C	0.620105	0.807226	IDP_dMRI_TBSS_OD_External_capsule_L
chr17_45563311-45563620	chr17:45588443:C:T	chr17:45847931:T:C	0.620105	0.811056	IDP_dMRI_TBSS_OD_External_capsule_L
chr17_45936191-45937180	chr17:45913553:A:G	chr17:45649293:C:A	0	0.826373	IDP_dMRI_TBSS_OD_External_capsule_L
chr17_45501261-45501810	chr17:45495865:C:G	chr17:45649293:C:A	0	0.808006	IDP_dMRI_TBSS_OD_External_capsule_L
chr17_46361211-46362340	chr17:46357059:C:G	chr17:46333002:G:T	0.890438	0	IDP_dMRI_TBSS_OD_External_capsule_L
chr17_46184261-46184970	chr17:46208317:T:C	chr17:45649293:C:A	0	0.643708	IDP_dMRI_TBSS_OD_External_capsule_L
chr17_46286621-46287300	chr17:46273641:T:C	chr17:45649293:C:A	0	0.647095	IDP_dMRI_TBSS_OD_External_capsule_L
chr17_45722281-45722490	chr17:45722438:C:A	chr17:45847931:T:C	0.683448	0.825271	IDP_dMRI_TBSS_OD_External_capsule_L
chr10_116973721-116975130	chr10:116949868:A:T	chr10:116886618:C:G	0.87086	0.960683	IDP_dMRI_TBSS_OD_Cingulum_cingulate_gyrus_R
chr10_116890841-116892260	chr10:116884159:G:A	chr10:116963973:T:G	0.790476	0.871644	IDP_dMRI_TBSS_OD_Cingulum_cingulate_gyrus_R
chr10_117000681-117000900	chr10:116979803:T:C	chr10:116891485:T:C	0.67756	0.794996	IDP_dMRI_TBSS_OD_Cingulum_cingulate_gyrus_R
chr10_116973721-116975130	chr10:116949868:A:T	chr10:116886618:C:G	0.87086	0.960683	IDP_dMRI_TBSS_OD_Cingulum_cingulate_gyrus_L
chr10_116890841-116892260	chr10:116884159:G:A	chr10:116884159:A:G	1	1	IDP_dMRI_TBSS_OD_Cingulum_cingulate_gyrus_L
chr10_117000681-117000900	chr10:116979803:T:C	chr10:116884159:A:G	0.790476	0.902218	IDP_dMRI_TBSS_OD_Cingulum_cingulate_gyrus_L
chr11_16979871-16980560	chr11:16980037:T:C	chr11:16979688:A:C	0.969884	0.963559	IDP_dMRI_TBSS_OD_Cingulum_hippocampus_R
chr11_17013121-17015580	chr11:17006008:G:A	chr11:17004165:A:G	0.973694	0.984034	IDP_dMRI_TBSS_OD_Cingulum_hippocampus_R
chr14_59130471-59130900	chr14:59130619:G:A	chr14:59159279:A:G	0	0.729956	IDP_dMRI_TBSS_OD_Cingulum_hippocampus_R
chr5_83470631-83476790	chr5:83493828:A:G	chr5:83473169:A:G	0.694578	0.758946	IDP_dMRI_TBSS_OD_Fornix_cres+Stria_terminalis_R
chr3_115337171-115337520	chr3:115355568:T:C	chr3:115160981:A:ATTAAT	0.773074	0.691652	IDP_dMRI_TBSS_OD_Superior_longitudinal_fasciculus_R
chr7_151125031-151126600	chr7:151125678:C:T	chr7:151125678:T:C	1	1	IDP_dMRI_TBSS_OD_Superior_longitudinal_fasciculus_R
chr7_151114521-151115980	chr7:151103652:A:G	chr7:151090743:G:A	0	0.973984	IDP_dMRI_TBSS_OD_Superior_longitudinal_fasciculus_R
chr12_99120891-99122780	chr12:99121875:G:A	chr12:99246381:C:G	0.658436	0	IDP_dMRI_TBSS_OD_Superior_longitudinal_fasciculus_R
chr17_46190911-46195700	chr17:46172742:T:C	chr17:45413487:A:G	0.764038	0.720967	IDP_dMRI_TBSS_OD_Superior_longitudinal_fasciculus_R
chr17_45619801-45621310	chr17:45619554:C:T	chr17:45411426:C:T	0.66672	0	IDP_dMRI_TBSS_OD_Superior_longitudinal_fasciculus_R
chr17_46106871-46107470	chr17:46099737:C:T	chr17:46014622:C:T	0.6812	0	IDP_dMRI_TBSS_OD_Superior_longitudinal_fasciculus_R
chr17_45425531-45426200	chr17:45425918:G:A	chr17:45411426:C:T	0.732689	0.982732	IDP_dMRI_TBSS_OD_Superior_longitudinal_fasciculus_R
chr17_45941781-45943430	chr17:45949182:T:C	chr17:45413487:A:G	0.652562	0.724741	IDP_dMRI_TBSS_OD_Superior_longitudinal_fasciculus_R
chr17_46266091-46268060	chr17:46269852:C:A	chr17:45411426:C:T	0.609035	0.710654	IDP_dMRI_TBSS_OD_Superior_longitudinal_fasciculus_R
chr17_46259581-46260740	chr17:46282965:C:A	chr17:45411426:C:T	0.605129	0.660651	IDP_dMRI_TBSS_OD_Superior_longitudinal_fasciculus_R
chr17_45489961-45491610	chr17:45490914:G:A	chr17:45411426:C:T	0.732689	0	IDP_dMRI_TBSS_OD_Superior_longitudinal_fasciculus_R
chr17_46224411-46226000	chr17:46208317:T:C	chr17:45411426:C:T	0.605129		IDP_dMRI_TBSS_OD_Superior_longitudinal_fasciculus_R
chr17_45740611-45741160	chr17:45740856:C:A	chr17:45413487:A:G	0.705928	0.724741	IDP_dMRI_TBSS_OD_Superior_longitudinal_fasciculus_R
chr17_46253961-46254070	chr17:46269743:A:G	chr17:45411426:C:T	0.605129		IDP_dMRI_TBSS_OD_Superior_longitudinal_fasciculus_R
chr17_45948641-45949670	chr17:45949182:T:C	chr17:45413487:A:G	0.652562	0.724741	IDP_dMRI_TBSS_OD_Superior_longitudinal_fasciculus_R
chr17_45592301-45592600	chr17:45592338:C:A	chr17:45411426:C:T	0.66672	0.695633	IDP_dMRI_TBSS_OD_Superior_longitudinal_fasciculus_R
chr17_45563311-45563620	chr17:45588443:C:T	chr17:45411426:C:T	0.66672	0.701052	IDP_dMRI_TBSS_OD_Superior_longitudinal_fasciculus_R
chr17_45936191-45937180	chr17:45913553:A:G	chr17:45413487:A:G	0.705928	0.724741	IDP_dMRI_TBSS_OD_Superior_longitudinal_fasciculus_R
chr17_45501261-45501810	chr17:45495865:C:G	chr17:45411426:C:T	0.730202	0.740342	IDP_dMRI_TBSS_OD_Superior_longitudinal_fasciculus_R
chr17_45775321-45776000	chr17:45777289:G:C	chr17:45760551:C:T	0	0.655862	IDP_dMRI_TBSS_OD_Superior_longitudinal_fasciculus_R
chr17_46184261-46184970	chr17:46208317:T:C	chr17:45411426:C:T	0.605129		IDP_dMRI_TBSS_OD_Superior_longitudinal_fasciculus_R
chr17_46286621-46287300	chr17:46273641:T:C	chr17:45411426:C:T	0.605129		IDP_dMRI_TBSS_OD_Superior_longitudinal_fasciculus_R
chr17_45722281-45722490	chr17:45722438:C:A	chr17:45411426:C:T	0.605129	0.71403	IDP_dMRI_TBSS_OD_Superior_longitudinal_fasciculus_R
chr6_31113911-31115230	chr6:31097294:C:T	chr6:31092442:G:A	0.696778	0.836217	IDP_dMRI_TBSS_OD_Superior_longitudinal_fasciculus_L
chr6_30681691-30685170	chr6:30682249:G:A	chr6:30397671:C:T	0.75731	0.960033	IDP_dMRI_TBSS_OD_Superior_longitudinal_fasciculus_L
chr6_32666511-32666820	chr6:32658707:T:C	chr6:32375459:G:A	0	0.604716	IDP_dMRI_TBSS_OD_Superior_longitudinal_fasciculus_L
chr6_31065301-31066320	chr6:31057019:G:A	chr6:30969955:G:A	0.766282	0.854499	IDP_dMRI_TBSS_OD_Superior_longitudinal_fasciculus_L
chr6_31355861-31358040	chr6:31353810:C:T	chr6:31359401:A:G	0.651127	0	IDP_dMRI_TBSS_OD_Superior_longitudinal_fasciculus_L
chr6_30954831-30956440	chr6:30955634:CG:C	chr6:30926164:A:G	0	0.768563	IDP_dMRI_TBSS_OD_Superior_longitudinal_fasciculus_L
chr7_151125031-151126600	chr7:151125678:C:T	chr7:151128009:C:G	0.742874	0.909929	IDP_dMRI_TBSS_OD_Superior_longitudinal_fasciculus_L
chr17_46190911-46195700	chr17:46172742:T:C	chr17:45386127:C:A	0.70835	0.699076	IDP_dMRI_TBSS_OD_Superior_longitudinal_fasciculus_L
chr17_45619801-45621310	chr17:45619554:C:T	chr17:45386127:C:A	0.841905	0	IDP_dMRI_TBSS_OD_Superior_longitudinal_fasciculus_L
chr17_46106871-46107470	chr17:46099737:C:T	chr17:46014622:C:T	0.6812	0	IDP_dMRI_TBSS_OD_Superior_longitudinal_fasciculus_L
chr17_45425531-45426200	chr17:45425918:G:A	chr17:45386127:C:A	0.915306	0.953488	IDP_dMRI_TBSS_OD_Superior_longitudinal_fasciculus_L
chr17_45941781-45943430	chr17:45949182:T:C	chr17:45413487:A:G	0.652562	0.724741	IDP_dMRI_TBSS_OD_Superior_longitudinal_fasciculus_L
chr17_46266091-46268060	chr17:46269852:C:A	chr17:45386127:C:A	0.777679	0.68936	IDP_dMRI_TBSS_OD_Superior_longitudinal_fasciculus_L
chr17_46259581-46260740	chr17:46282965:C:A	chr17:45386127:C:A	0.753755	0.656879	IDP_dMRI_TBSS_OD_Superior_longitudinal_fasciculus_L
chr17_46696321-46696630	chr17:46717482:G:T	chr17:46685223:A:G	0.719707	0	IDP_dMRI_TBSS_OD_Superior_longitudinal_fasciculus_L
chr17_45489961-45491610	chr17:45490914:G:A	chr17:45386127:C:A	0.915306	0	IDP_dMRI_TBSS_OD_Superior_longitudinal_fasciculus_L
chr17_46224411-46226000	chr17:46208317:T:C	chr17:45386127:C:A	0.753755		IDP_dMRI_TBSS_OD_Superior_longitudinal_fasciculus_L
chr17_45740611-45741160	chr17:45740856:C:A	chr17:45386127:C:A	0.636526	0.702765	IDP_dMRI_TBSS_OD_Superior_longitudinal_fasciculus_L
chr17_46253961-46254070	chr17:46269743:A:G	chr17:45386127:C:A	0.753755		IDP_dMRI_TBSS_OD_Superior_longitudinal_fasciculus_L
chr17_46719541-46721000	chr17:46720454:A:G	chr17:46685223:A:G	0.691534	0	IDP_dMRI_TBSS_OD_Superior_longitudinal_fasciculus_L
chr17_45948641-45949670	chr17:45949182:T:C	chr17:45413487:A:G	0.652562	0.724741	IDP_dMRI_TBSS_OD_Superior_longitudinal_fasciculus_L
chr17_45592301-45592600	chr17:45592338:C:A	chr17:45386127:C:A	0.841905	0.684347	IDP_dMRI_TBSS_OD_Superior_longitudinal_fasciculus_L
chr17_45563311-45563620	chr17:45588443:C:T	chr17:45386127:C:A	0.841905	0.689862	IDP_dMRI_TBSS_OD_Superior_longitudinal_fasciculus_L
chr17_45936191-45937180	chr17:45913553:A:G	chr17:45386127:C:A	0.636526	0.702765	IDP_dMRI_TBSS_OD_Superior_longitudinal_fasciculus_L
chr17_45501261-45501810	chr17:45495865:C:G	chr17:45386127:C:A	0.777679	0.719526	IDP_dMRI_TBSS_OD_Superior_longitudinal_fasciculus_L
chr17_45775321-45776000	chr17:45777289:G:C	chr17:45777289:C:G	1	1	IDP_dMRI_TBSS_OD_Superior_longitudinal_fasciculus_L
chr17_46184261-46184970	chr17:46208317:T:C	chr17:45386127:C:A	0.753755		IDP_dMRI_TBSS_OD_Superior_longitudinal_fasciculus_L
chr17_46286621-46287300	chr17:46273641:T:C	chr17:45386127:C:A	0.753755		IDP_dMRI_TBSS_OD_Superior_longitudinal_fasciculus_L
chr17_45722281-45722490	chr17:45722438:C:A	chr17:45386127:C:A	0.753755	0.702765	IDP_dMRI_TBSS_OD_Superior_longitudinal_fasciculus_L
chr10_97130961-97132310	chr10:97139357:C:A	chr10:97122668:G:A	0.610849		IDP_dMRI_TBSS_OD_Superior_fronto-occipital_fasciculus_R
chr10_97130961-97132310	chr10:97139357:C:A	chr10:97122668:G:A	0.610849	0	IDP_dMRI_TBSS_OD_Superior_fronto-occipital_fasciculus_L
chr7_102097771-102098320	chr7:102094946:T:C	chr7:102099393:T:C	1	0.957396	IDP_dMRI_TBSS_OD_Uncinate_fasciculus_R
chr17_46190911-46195700	chr17:46172742:T:C	chr17:45588540:G:C	0.821419	0.989662	IDP_dMRI_TBSS_OD_Uncinate_fasciculus_R
chr17_45619801-45621310	chr17:45619554:C:T	chr17:45588540:G:C	1	0	IDP_dMRI_TBSS_OD_Uncinate_fasciculus_R
chr17_45425531-45426200	chr17:45425918:G:A	chr17:45588540:G:C	0.919807	0.716123	IDP_dMRI_TBSS_OD_Uncinate_fasciculus_R
chr17_45941781-45943430	chr17:45949182:T:C	chr17:45588540:G:C	0.718822	0.98452	IDP_dMRI_TBSS_OD_Uncinate_fasciculus_R
chr17_46266091-46268060	chr17:46269852:C:A	chr17:45588540:G:C	0.923713	0.958579	IDP_dMRI_TBSS_OD_Uncinate_fasciculus_R
chr17_46259581-46260740	chr17:46282965:C:A	chr17:45588540:G:C	0.919807	0.924161	IDP_dMRI_TBSS_OD_Uncinate_fasciculus_R
chr17_45489961-45491610	chr17:45490914:G:A	chr17:45588540:G:C	0.919807	0	IDP_dMRI_TBSS_OD_Uncinate_fasciculus_R
chr17_46224411-46226000	chr17:46208317:T:C	chr17:45588540:G:C	0.919807	0.792069	IDP_dMRI_TBSS_OD_Uncinate_fasciculus_R
chr17_45740611-45741160	chr17:45740856:C:A	chr17:45588540:G:C	0.77744	0.98452	IDP_dMRI_TBSS_OD_Uncinate_fasciculus_R
chr17_46253961-46254070	chr17:46269743:A:G	chr17:45588540:G:C	0.919807	0.796744	IDP_dMRI_TBSS_OD_Uncinate_fasciculus_R
chr17_45948641-45949670	chr17:45949182:T:C	chr17:45588540:G:C	0.718822	0.98452	IDP_dMRI_TBSS_OD_Uncinate_fasciculus_R
chr17_45592301-45592600	chr17:45592338:C:A	chr17:45588540:G:C	1	0.994833	IDP_dMRI_TBSS_OD_Uncinate_fasciculus_R
chr17_45563311-45563620	chr17:45588443:C:T	chr17:45588540:G:C	1	1	IDP_dMRI_TBSS_OD_Uncinate_fasciculus_R
chr17_45936191-45937180	chr17:45913553:A:G	chr17:45588540:G:C	0.77744	0.98452	IDP_dMRI_TBSS_OD_Uncinate_fasciculus_R
chr17_45501261-45501810	chr17:45495865:C:G	chr17:45588540:G:C	0.923713	0.963898	IDP_dMRI_TBSS_OD_Uncinate_fasciculus_R
chr17_46184261-46184970	chr17:46208317:T:C	chr17:45588540:G:C	0.919807	0.792069	IDP_dMRI_TBSS_OD_Uncinate_fasciculus_R
chr17_46286621-46287300	chr17:46273641:T:C	chr17:45588540:G:C	0.919807	0.796744	IDP_dMRI_TBSS_OD_Uncinate_fasciculus_R
chr17_45722281-45722490	chr17:45722438:C:A	chr17:45588540:G:C	0.919807	0.98452	IDP_dMRI_TBSS_OD_Uncinate_fasciculus_R
chr1_208533931-208535050	chr1:208534738:C:T	chr1:208534738:T:C	1	1	IDP_dMRI_TBSS_OD_Uncinate_fasciculus_L
chr15_38819131-38819920	chr15:38819462:C:G	chr15:38817954:T:C	0.718091	0.758338	IDP_dMRI_TBSS_OD_Uncinate_fasciculus_L
chr15_38819131-38819920	chr15:38819462:C:G	chr15:38771263:T:A	0.823498	0.823998	IDP_dMRI_TBSS_OD_Tapetum_R
chr14_59130471-59130900	chr14:59130619:G:A	chr14:59121605:C:T	1	0.975926	IDP_dMRI_TBSS_OD_Tapetum_L
chr6_31113911-31115230	chr6:31097294:C:T	chr6:31048773:G:A	0	0.768011	IDP_dMRI_ProbtrackX_OD_ar_r
chr6_30681691-30685170	chr6:30682249:G:A	chr6:31048773:G:A	0	0.688448	IDP_dMRI_ProbtrackX_OD_ar_r
chr6_31065301-31066320	chr6:31057019:G:A	chr6:31048773:G:A	1	0.950801	IDP_dMRI_ProbtrackX_OD_ar_r
chr10_116973721-116975130	chr10:116949868:A:T	chr10:117018487:C:G	0.888172	0.851032	IDP_dMRI_ProbtrackX_OD_atr_l
chr10_116890841-116892260	chr10:116884159:G:A	chr10:117018487:C:G	0	0.711979	IDP_dMRI_ProbtrackX_OD_atr_l
chr10_117000681-117000900	chr10:116979803:T:C	chr10:117018487:C:G	0	0.79707	IDP_dMRI_ProbtrackX_OD_atr_l
chr11_44980011-44980230	chr11:44987582:G:A	chr11:44974208:A:G	0.644616	0.719202	IDP_dMRI_ProbtrackX_OD_cst_r
chr17_45775321-45776000	chr17:45777289:G:C	chr17:45777289:C:G	1	1	IDP_dMRI_ProbtrackX_OD_cst_r
chr14_59130471-59130900	chr14:59130619:G:A	chr14:59121605:C:T	1	0.975926	IDP_dMRI_ProbtrackX_OD_fma
chr12_112322591-112322920	chr12:112322670:T:G	chr12:112541135:GTA:G	0	0.773459	IDP_dMRI_ProbtrackX_OD_ifo_r
chr17_46190911-46195700	chr17:46172742:T:C	chr17:45588443:T:C	0.821419	0.989662	IDP_dMRI_ProbtrackX_OD_ifo_r
chr17_45619801-45621310	chr17:45619554:C:T	chr17:45588443:T:C	1	0	IDP_dMRI_ProbtrackX_OD_ifo_r
chr17_45425531-45426200	chr17:45425918:G:A	chr17:45588443:T:C	0.919807	0.716123	IDP_dMRI_ProbtrackX_OD_ifo_r
chr17_45941781-45943430	chr17:45949182:T:C	chr17:45588443:T:C	0.718822	0.98452	IDP_dMRI_ProbtrackX_OD_ifo_r
chr17_46266091-46268060	chr17:46269852:C:A	chr17:45588443:T:C	0.923713	0.958579	IDP_dMRI_ProbtrackX_OD_ifo_r
chr17_46259581-46260740	chr17:46282965:C:A	chr17:45588443:T:C	0.919807	0.924161	IDP_dMRI_ProbtrackX_OD_ifo_r
chr17_45489961-45491610	chr17:45490914:G:A	chr17:45588443:T:C	0.919807	0	IDP_dMRI_ProbtrackX_OD_ifo_r
chr17_46224411-46226000	chr17:46208317:T:C	chr17:45588443:T:C	0.919807	0.792069	IDP_dMRI_ProbtrackX_OD_ifo_r
chr17_45740611-45741160	chr17:45740856:C:A	chr17:45588443:T:C	0.77744	0.98452	IDP_dMRI_ProbtrackX_OD_ifo_r
chr17_46253961-46254070	chr17:46269743:A:G	chr17:45588443:T:C	0.919807	0.796744	IDP_dMRI_ProbtrackX_OD_ifo_r
chr17_45948641-45949670	chr17:45949182:T:C	chr17:45588443:T:C	0.718822	0.98452	IDP_dMRI_ProbtrackX_OD_ifo_r
chr17_45592301-45592600	chr17:45592338:C:A	chr17:45588443:T:C	1	0.994833	IDP_dMRI_ProbtrackX_OD_ifo_r
chr17_45563311-45563620	chr17:45588443:C:T	chr17:45588443:T:C	1	1	IDP_dMRI_ProbtrackX_OD_ifo_r
chr17_45936191-45937180	chr17:45913553:A:G	chr17:45588443:T:C	0.77744	0.98452	IDP_dMRI_ProbtrackX_OD_ifo_r
chr17_45501261-45501810	chr17:45495865:C:G	chr17:45588443:T:C	0.923713	0.963898	IDP_dMRI_ProbtrackX_OD_ifo_r
chr17_46184261-46184970	chr17:46208317:T:C	chr17:45588443:T:C	0.919807	0.792069	IDP_dMRI_ProbtrackX_OD_ifo_r
chr17_46286621-46287300	chr17:46273641:T:C	chr17:45588443:T:C	0.919807	0.796744	IDP_dMRI_ProbtrackX_OD_ifo_r
chr17_45722281-45722490	chr17:45722438:C:A	chr17:45588443:T:C	0.919807	0.98452	IDP_dMRI_ProbtrackX_OD_ifo_r
chr12_28313461-28314160	chr12:28326824:C:G	chr12:28288497:A:AT	0	0.870907	IDP_dMRI_ProbtrackX_OD_ilf_r
chr17_46190911-46195700	chr17:46172742:T:C	chr17:45495695:C:T	0.821419	0.974156	IDP_dMRI_ProbtrackX_OD_ilf_r
chr17_45619801-45621310	chr17:45619554:C:T	chr17:45495695:C:T	1	0	IDP_dMRI_ProbtrackX_OD_ilf_r
chr17_45425531-45426200	chr17:45425918:G:A	chr17:45495695:C:T	0.919807	0.756111	IDP_dMRI_ProbtrackX_OD_ilf_r
chr17_45941781-45943430	chr17:45949182:T:C	chr17:45495695:C:T	0.718822	0.979291	IDP_dMRI_ProbtrackX_OD_ilf_r
chr17_46266091-46268060	chr17:46269852:C:A	chr17:45495695:C:T	0.923713	0.963348	IDP_dMRI_ProbtrackX_OD_ilf_r
chr17_45090551-45091430	chr17:45069907:A:G	chr17:45072620:C:T	0	0.613741	IDP_dMRI_ProbtrackX_OD_ilf_r
chr17_46259581-46260740	chr17:46282965:C:A	chr17:45495695:C:T	0.919807	0.897844	IDP_dMRI_ProbtrackX_OD_ilf_r
chr17_45489961-45491610	chr17:45490914:G:A	chr17:45495695:C:T	0.919807	0	IDP_dMRI_ProbtrackX_OD_ilf_r
chr17_46224411-46226000	chr17:46208317:T:C	chr17:45495695:C:T	0.919807	0.770717	IDP_dMRI_ProbtrackX_OD_ilf_r
chr17_45740611-45741160	chr17:45740856:C:A	chr17:45495695:C:T	0.77744	0.979291	IDP_dMRI_ProbtrackX_OD_ilf_r
chr17_46253961-46254070	chr17:46269743:A:G	chr17:45495695:C:T	0.919807	0.775399	IDP_dMRI_ProbtrackX_OD_ilf_r
chr17_45948641-45949670	chr17:45949182:T:C	chr17:45495695:C:T	0.718822	0.979291	IDP_dMRI_ProbtrackX_OD_ilf_r
chr17_45592301-45592600	chr17:45592338:C:A	chr17:45495695:C:T	1	0.958773	IDP_dMRI_ProbtrackX_OD_ilf_r
chr17_45563311-45563620	chr17:45588443:C:T	chr17:45495695:C:T	1	0.963898	IDP_dMRI_ProbtrackX_OD_ilf_r
chr17_45936191-45937180	chr17:45913553:A:G	chr17:45495695:C:T	0.77744	0.979291	IDP_dMRI_ProbtrackX_OD_ilf_r
chr17_45501261-45501810	chr17:45495865:C:G	chr17:45495695:C:T	0.923713	1	IDP_dMRI_ProbtrackX_OD_ilf_r
chr17_46184261-46184970	chr17:46208317:T:C	chr17:45495695:C:T	0.919807	0.770717	IDP_dMRI_ProbtrackX_OD_ilf_r
chr17_46286621-46287300	chr17:46273641:T:C	chr17:45495695:C:T	0.919807	0.775399	IDP_dMRI_ProbtrackX_OD_ilf_r
chr17_45722281-45722490	chr17:45722438:C:A	chr17:45495695:C:T	0.919807	0.979291	IDP_dMRI_ProbtrackX_OD_ilf_r
chr2_19078471-19079850	chr2:19081556:A:G	chr2:19067896:GA:G	0.905274	0.983452	IDP_dMRI_ProbtrackX_OD_ml_l
chr2_26929151-26930520	chr2:26932981:G:T	chr2:26903159:T:G	0.727964	0.873668	IDP_dMRI_ProbtrackX_OD_slf_l
chr2_26932281-26934470	chr2:26909773:CA:C	chr2:26903159:T:G	0.916935	0.968053	IDP_dMRI_ProbtrackX_OD_slf_l
chr2_26846151-26850900	chr2:26869089:T:G	chr2:26896787:C:G	0	0.8493	IDP_dMRI_ProbtrackX_OD_slf_l
chr6_31113911-31115230	chr6:31097294:C:T	chr6:31048773:G:A	0	0.768011	IDP_dMRI_ProbtrackX_OD_slf_l
chr6_30681691-30685170	chr6:30682249:G:A	chr6:31048773:G:A	0	0.688448	IDP_dMRI_ProbtrackX_OD_slf_l
chr6_31065301-31066320	chr6:31057019:G:A	chr6:31048773:G:A	1	0.950801	IDP_dMRI_ProbtrackX_OD_slf_l
chr7_151125031-151126600	chr7:151125678:C:T	chr7:151125678:T:C	1	1	IDP_dMRI_ProbtrackX_OD_slf_l
chr7_151114521-151115980	chr7:151103652:A:G	chr7:151088666:T:C	0.722808		IDP_dMRI_ProbtrackX_OD_slf_l
chr11_19846361-19847850	chr11:19847213:T:C	chr11:19882211:A:G	0	0.648408	IDP_dMRI_ProbtrackX_OD_slf_l
chr12_99120891-99122780	chr12:99121875:G:A	chr12:99246381:C:G	0.658436	0	IDP_dMRI_ProbtrackX_OD_slf_l
chr2_26929151-26930520	chr2:26932981:G:T	chr2:26924404:G:A	0.914001	0.992026	IDP_dMRI_ProbtrackX_OD_slf_r
chr2_26932281-26934470	chr2:26909773:CA:C	chr2:26924404:G:A	0.731808	0.910889	IDP_dMRI_ProbtrackX_OD_slf_r
chr7_151125031-151126600	chr7:151125678:C:T	chr7:151125678:T:C	1	1	IDP_dMRI_ProbtrackX_OD_slf_r
chr11_19846361-19847850	chr11:19847213:T:C	chr11:19862316:C:T	0.605438	0.714204	IDP_dMRI_ProbtrackX_OD_slf_r
chr12_99120891-99122780	chr12:99121875:G:A	chr12:99246381:C:G	0.658436	0	IDP_dMRI_ProbtrackX_OD_slf_r
chr7_2807631-2808600	chr7:2823272:C:T	chr7:2744181:G:C	0	0.900161	IDP_dMRI_ProbtrackX_OD_str_l
chr7_2757021-2758910	chr7:2758660:C:A	chr7:2744181:G:C	0.932688	0.924088	IDP_dMRI_ProbtrackX_OD_str_l
chr7_2718871-2719430	chr7:2721301:T:C	chr7:2744181:G:C	0.780087	0.847016	IDP_dMRI_ProbtrackX_OD_str_l
chr7_2762791-2763980	chr7:2761908:G:A	chr7:2744181:G:C	0.932688	0.923507	IDP_dMRI_ProbtrackX_OD_str_l
chr8_10965311-10965980	chr8:10952740:C:T	chr8:10954368:T:C	0.829186	0.702319	IDP_dMRI_ProbtrackX_OD_str_r
chr11_44980011-44980230	chr11:44987582:G:A	chr11:44974208:A:G	0.644616	0.719202	IDP_dMRI_ProbtrackX_OD_str_r
chr17_46190911-46195700	chr17:46172742:T:C	chr17:45680759:G:A	0.821419	0.97448	IDP_dMRI_ProbtrackX_OD_unc_r
chr17_45619801-45621310	chr17:45619554:C:T	chr17:45680759:G:A	1	0	IDP_dMRI_ProbtrackX_OD_unc_r
chr17_45425531-45426200	chr17:45425918:G:A	chr17:45680759:G:A	0.919807	0.716383	IDP_dMRI_ProbtrackX_OD_unc_r
chr17_45941781-45943430	chr17:45949182:T:C	chr17:45680759:G:A	0.718822	0.979516	IDP_dMRI_ProbtrackX_OD_unc_r
chr17_46266091-46268060	chr17:46269852:C:A	chr17:45680759:G:A	0.923713	0.943066	IDP_dMRI_ProbtrackX_OD_unc_r
chr17_46259581-46260740	chr17:46282965:C:A	chr17:45680759:G:A	0.919807	0.907807	IDP_dMRI_ProbtrackX_OD_unc_r
chr17_45489961-45491610	chr17:45490914:G:A	chr17:45680759:G:A	0.919807	0	IDP_dMRI_ProbtrackX_OD_unc_r
chr17_46224411-46226000	chr17:46208317:T:C	chr17:45680759:G:A	0.919807	0.770165	IDP_dMRI_ProbtrackX_OD_unc_r
chr17_45740611-45741160	chr17:45740856:C:A	chr17:45680759:G:A	0.77744	0.979516	IDP_dMRI_ProbtrackX_OD_unc_r
chr17_46253961-46254070	chr17:46269743:A:G	chr17:45680759:G:A	0.919807	0.774905	IDP_dMRI_ProbtrackX_OD_unc_r
chr17_45948641-45949670	chr17:45949182:T:C	chr17:45680759:G:A	0.718822	0.979516	IDP_dMRI_ProbtrackX_OD_unc_r
chr17_45592301-45592600	chr17:45592338:C:A	chr17:45680759:G:A	1	0.959089	IDP_dMRI_ProbtrackX_OD_unc_r
chr17_45563311-45563620	chr17:45588443:C:T	chr17:45680759:G:A	1	0.964267	IDP_dMRI_ProbtrackX_OD_unc_r
chr17_45936191-45937180	chr17:45913553:A:G	chr17:45680759:G:A	0.77744	0.979516	IDP_dMRI_ProbtrackX_OD_unc_r
chr17_45501261-45501810	chr17:45495865:C:G	chr17:45680759:G:A	0.923713	0.958897	IDP_dMRI_ProbtrackX_OD_unc_r
chr17_46184261-46184970	chr17:46208317:T:C	chr17:45680759:G:A	0.919807	0.770165	IDP_dMRI_ProbtrackX_OD_unc_r
chr17_46286621-46287300	chr17:46273641:T:C	chr17:45680759:G:A	0.919807	0.774905	IDP_dMRI_ProbtrackX_OD_unc_r
chr17_45722281-45722490	chr17:45722438:C:A	chr17:45680759:G:A	0.919807	0.979516	IDP_dMRI_ProbtrackX_OD_unc_r
chr6_39563661-39564190	chr6:39561916:G:A	chr6:39556061:T:C	0.611655	0.865569	IDP_dMRI_TBSS_ISOVF_Pontine_crossing_tract
chr2_36855331-36855620	chr2:36840356:C:T	chr2:36909002:AAAC:A	0	0.649299	IDP_dMRI_TBSS_ISOVF_Body_of_corpus_callosum
chr2_37005151-37005240	chr2:37020872:T:C	chr2:36983373:C:CAAA	0	0.840383	IDP_dMRI_TBSS_ISOVF_Body_of_corpus_callosum
chr10_14647591-14649190	chr10:14648139:A:C	chr10:14609051:C:T	0.659682	0.642383	IDP_dMRI_TBSS_ISOVF_Body_of_corpus_callosum
chr10_14625021-14626560	chr10:14614000:G:A	chr10:14604549:C:G	0.866134	0.762168	IDP_dMRI_TBSS_ISOVF_Body_of_corpus_callosum
chr14_91464481-91465430	chr14:91448732:C:T	chr14:91449896:C:T	0.72104	0	IDP_dMRI_TBSS_ISOVF_Fornix
chr2_202807221-202808040	chr2:202807683:C:T	chr2:202791831:A:G	1	0.992247	IDP_dMRI_TBSS_ISOVF_Anterior_limb_of_internal_capsule_R
chr2_203061421-203061650	chr2:203061548:A:G	chr2:202791831:A:G	0.695971	0.984516	IDP_dMRI_TBSS_ISOVF_Anterior_limb_of_internal_capsule_R
chr10_103932971-103934210	chr10:103933246:G:C	chr10:103875137:A:G	0.613167	0	IDP_dMRI_TBSS_ISOVF_Anterior_limb_of_internal_capsule_R
chr2_202807221-202808040	chr2:202807683:C:T	chr2:202774672:C:T	1	0.977021	IDP_dMRI_TBSS_ISOVF_Anterior_limb_of_internal_capsule_L
chr2_203061421-203061650	chr2:203061548:A:G	chr2:202774672:C:T	0.695971	0.969334	IDP_dMRI_TBSS_ISOVF_Anterior_limb_of_internal_capsule_L
chr10_103932971-103934210	chr10:103933246:G:C	chr10:103875137:A:G	0.613167	0	IDP_dMRI_TBSS_ISOVF_Anterior_limb_of_internal_capsule_L
chr6_32622591-32622720	chr6:32614145:C:T	chr6:32592593:T:G	0.600696	0	IDP_dMRI_TBSS_ISOVF_Anterior_corona_radiata_R
chr6_32664851-32665260	chr6:32666194:A:G	chr6:32592593:T:G	0.855626	0	IDP_dMRI_TBSS_ISOVF_Anterior_corona_radiata_R
chr8_100662961-100664220	chr8:100664135:T:C	chr8:100661687:G:A	0.930521	0.995938	IDP_dMRI_TBSS_ISOVF_Anterior_corona_radiata_R
chr6_32622591-32622720	chr6:32614145:C:T	chr6:32592593:T:G	0.600696	0	IDP_dMRI_TBSS_ISOVF_Anterior_corona_radiata_L
chr6_32664851-32665260	chr6:32666194:A:G	chr6:32592593:T:G	0.855626	0	IDP_dMRI_TBSS_ISOVF_Anterior_corona_radiata_L
chr8_100662961-100664220	chr8:100664135:T:C	chr8:100661687:G:A	0.930521	0.995938	IDP_dMRI_TBSS_ISOVF_Anterior_corona_radiata_L
chr20_35306831-35308880	chr20:35306288:A:G	chr20:35317523:T:C	0.656544	0.886435	IDP_dMRI_TBSS_ISOVF_Superior_corona_radiata_R
chr6_32664851-32665260	chr6:32666194:A:G	chr6:32615322:G:A	0.886472	0	IDP_dMRI_TBSS_ISOVF_Superior_corona_radiata_L
chr6_150697341-150697840	chr6:150682756:T:C	chr6:150698884:T:A	0.706071	0	IDP_dMRI_TBSS_ISOVF_Posterior_corona_radiata_R
chr8_100662961-100664220	chr8:100662523:A:C	chr8:100662523:C:A	1	1	IDP_dMRI_TBSS_ISOVF_Posterior_corona_radiata_R
chr6_32664851-32665260	chr6:32666194:A:G	chr6:32622860:A:T	0.863685	0	IDP_dMRI_TBSS_ISOVF_Posterior_corona_radiata_L
chr6_150697341-150697840	chr6:150682756:T:C	chr6:150698884:T:A	0.706071	0	IDP_dMRI_TBSS_ISOVF_Posterior_corona_radiata_L
chrX_153636361-153636750	chrX:153625743:A:G	chrX:153624004:A:T	1		IDP_dMRI_TBSS_ISOVF_Posterior_corona_radiata_L
chr3_49006131-49008740	chr3:49015352:T:A	chr3:48702450:C:T	0	0.861921	IDP_dMRI_TBSS_ISOVF_Posterior_thalamic_radiation_L
chr3_48997071-48998960	chr3:48998452:C:T	chr3:48702450:C:T	0	0.889296	IDP_dMRI_TBSS_ISOVF_Posterior_thalamic_radiation_L
chr3_49198961-49199880	chr3:49199901:C:T	chr3:48702450:C:T	0	0.703122	IDP_dMRI_TBSS_ISOVF_Posterior_thalamic_radiation_L
chr6_150697341-150697840	chr6:150682756:T:C	chr6:150698884:T:A	0.706071	0	IDP_dMRI_TBSS_ISOVF_Posterior_thalamic_radiation_L
chr5_83470631-83476790	chr5:83493828:A:G	chr5:83482393:C:CA	0.782786	0.829791	IDP_dMRI_TBSS_ISOVF_Sagittal_stratum_R
chr8_100662961-100664220	chr8:100664135:T:C	chr8:100661687:G:A	0.930521	0.995938	IDP_dMRI_TBSS_ISOVF_Sagittal_stratum_R
chr17_46190911-46195700	chr17:46172742:T:C	chr17:46687409:C:A	0	0.666928	IDP_dMRI_TBSS_ISOVF_Sagittal_stratum_R
chr17_45941781-45943430	chr17:45949182:T:C	chr17:46687409:C:A	0	0.661161	IDP_dMRI_TBSS_ISOVF_Sagittal_stratum_R
chr17_46266091-46268060	chr17:46269852:C:A	chr17:46687409:C:A	0	0.673243	IDP_dMRI_TBSS_ISOVF_Sagittal_stratum_R
chr17_44627411-44629210	chr17:44628558:T:G	chr17:44762925:C:G	0	0.848369	IDP_dMRI_TBSS_ISOVF_Sagittal_stratum_R
chr17_46259581-46260740	chr17:46282965:C:A	chr17:46687409:C:A	0	0.714967	IDP_dMRI_TBSS_ISOVF_Sagittal_stratum_R
chr17_46224411-46226000	chr17:46208317:T:C	chr17:46687409:C:A	0	0.846194	IDP_dMRI_TBSS_ISOVF_Sagittal_stratum_R
chr17_45740611-45741160	chr17:45740856:C:A	chr17:46687409:C:A	0	0.661161	IDP_dMRI_TBSS_ISOVF_Sagittal_stratum_R
chr17_46253961-46254070	chr17:46269743:A:G	chr17:46687409:C:A	0	0.838806	IDP_dMRI_TBSS_ISOVF_Sagittal_stratum_R
chr17_45948641-45949670	chr17:45949182:T:C	chr17:46687409:C:A	0	0.661161	IDP_dMRI_TBSS_ISOVF_Sagittal_stratum_R
chr17_45936191-45937180	chr17:45913553:A:G	chr17:46687409:C:A	0	0.661161	IDP_dMRI_TBSS_ISOVF_Sagittal_stratum_R
chr17_46184261-46184970	chr17:46208317:T:C	chr17:46687409:C:A	0	0.846194	IDP_dMRI_TBSS_ISOVF_Sagittal_stratum_R
chr17_46286621-46287300	chr17:46273641:T:C	chr17:46687409:C:A	0	0.838806	IDP_dMRI_TBSS_ISOVF_Sagittal_stratum_R
chr17_45722281-45722490	chr17:45722438:C:A	chr17:46687409:C:A	0	0.661161	IDP_dMRI_TBSS_ISOVF_Sagittal_stratum_R
chr6_32622591-32622720	chr6:32614145:C:T	chr6:32429153:A:G	0.622918	0	IDP_dMRI_TBSS_ISOVF_Sagittal_stratum_L
chr6_32664851-32665260	chr6:32666194:A:G	chr6:32404138:T:C	0.630599		IDP_dMRI_TBSS_ISOVF_Sagittal_stratum_L
chr2_202807221-202808040	chr2:202807683:C:T	chr2:202879887:A:G	0.82265	0.930561	IDP_dMRI_TBSS_ISOVF_External_capsule_R
chr2_203061421-203061650	chr2:203061548:A:G	chr2:202879887:A:G	0.846011	0.938771	IDP_dMRI_TBSS_ISOVF_External_capsule_R
chr2_202807221-202808040	chr2:202807683:C:T	chr2:202774672:C:T	1	0.977021	IDP_dMRI_TBSS_ISOVF_External_capsule_L
chr2_203061421-203061650	chr2:203061548:A:G	chr2:202774672:C:T	0.695971	0.969334	IDP_dMRI_TBSS_ISOVF_External_capsule_L
chr7_2807631-2808600	chr7:2823272:C:T	chr7:2719839:C:T	0	0.818219	IDP_dMRI_TBSS_ISOVF_Cingulum_cingulate_gyrus_R
chr7_2757021-2758910	chr7:2758660:C:A	chr7:2719839:C:T	0.90124	0.840206	IDP_dMRI_TBSS_ISOVF_Cingulum_cingulate_gyrus_R
chr7_2718871-2719430	chr7:2721301:T:C	chr7:2719839:C:T	0.813153	0.9378	IDP_dMRI_TBSS_ISOVF_Cingulum_cingulate_gyrus_R
chr7_2762791-2763980	chr7:2761908:G:A	chr7:2719839:C:T	0.90124	0.849437	IDP_dMRI_TBSS_ISOVF_Cingulum_cingulate_gyrus_R
chr1_214966451-214966750	chr1:214966544:A:T	chr1:214963879:C:A	0.853664	0.9761	IDP_dMRI_TBSS_ISOVF_Superior_longitudinal_fasciculus_R
chr4_24067541-24068580	chr4:24065432:T:C	chr4:24056893:C:G	0.697271	0.60152	IDP_dMRI_TBSS_ISOVF_Superior_longitudinal_fasciculus_R
chr6_31399321-31401180	chr6:31377493:C:T	chr6:31378822:A:G	0.834582	0	IDP_dMRI_TBSS_ISOVF_Superior_longitudinal_fasciculus_R
chr6_31402751-31404440	chr6:31378822:G:A	chr6:31378822:A:G	1	1	IDP_dMRI_TBSS_ISOVF_Superior_longitudinal_fasciculus_R
chr6_32622591-32622720	chr6:32614145:C:T	chr6:32592593:T:G	0.600696	0	IDP_dMRI_TBSS_ISOVF_Superior_longitudinal_fasciculus_R
chr6_31355861-31358040	chr6:31378822:G:A	chr6:31378822:A:G	1	1	IDP_dMRI_TBSS_ISOVF_Superior_longitudinal_fasciculus_R
chr6_32664851-32665260	chr6:32666194:A:G	chr6:32592593:T:G	0.855626	0	IDP_dMRI_TBSS_ISOVF_Superior_longitudinal_fasciculus_R
chr7_2735561-2736270	chr7:2756280:G:A	chr7:2721715:C:CA	0	0.6068	IDP_dMRI_ProbtrackX_ISOVF_ar_r
chr7_2807631-2808600	chr7:2823272:C:T	chr7:2749278:C:T	0.878271	0.933249	IDP_dMRI_ProbtrackX_ISOVF_ar_r
chr7_2757021-2758910	chr7:2758660:C:A	chr7:2720161:T:C	0.832341	0.820475	IDP_dMRI_ProbtrackX_ISOVF_ar_r
chr7_2718871-2719430	chr7:2721301:T:C	chr7:2720161:T:C	0.935472	0.959596	IDP_dMRI_ProbtrackX_ISOVF_ar_r
chr7_2762791-2763980	chr7:2761908:G:A	chr7:2720161:T:C	0.832341	0.830004	IDP_dMRI_ProbtrackX_ISOVF_ar_r
chr8_100662961-100664220	chr8:100664135:T:C	chr8:100661687:G:A	0.930521	0.995938	IDP_dMRI_ProbtrackX_ISOVF_atr_l
chr5_83470631-83476790	chr5:83493828:A:G	chr5:83475104:G:C	0.722841	0.783446	IDP_dMRI_ProbtrackX_ISOVF_atr_r
chr8_100662961-100664220	chr8:100664135:T:C	chr8:100661687:G:A	0.930521	0.995938	IDP_dMRI_ProbtrackX_ISOVF_atr_r
chr8_10343251-10343560	chr8:10329690:T:C	chr8:10329690:C:T	1	1	IDP_dMRI_ProbtrackX_ISOVF_cgc_l
chr13_46648101-46648480	chr13:46648298:A:G	chr13:46619561:A:G	0.902583	0.934175	IDP_dMRI_ProbtrackX_ISOVF_cst_r
chr14_59130471-59130900	chr14:59130619:G:A	chr14:59123456:G:A	1	0.975926	IDP_dMRI_ProbtrackX_ISOVF_fma
chr8_100662961-100664220	chr8:100664135:T:C	chr8:100661687:G:A	0.930521	0.995938	IDP_dMRI_ProbtrackX_ISOVF_fmi
chr5_83470631-83476790	chr5:83493828:A:G	chr5:83485470:G:A	0	0.789255	IDP_dMRI_ProbtrackX_ISOVF_ifo_l
chr6_32622591-32622720	chr6:32614145:C:T	chr6:32465290:G:A	0.608102	0	IDP_dMRI_ProbtrackX_ISOVF_ifo_l
chr6_32664851-32665260	chr6:32666194:A:G	chr6:32417024:T:A	0.617945		IDP_dMRI_ProbtrackX_ISOVF_ifo_l
chr7_134703571-134704480	chr7:134703792:G:T	chr7:134697231:T:C	0.729104	0.995716	IDP_dMRI_ProbtrackX_ISOVF_ifo_l
chr8_100662961-100664220	chr8:100664135:T:C	chr8:100661687:G:A	0.930521	0.995938	IDP_dMRI_ProbtrackX_ISOVF_ifo_l
chrX_153636361-153636750	chrX:153625743:A:G	chrX:153624005:GCCA:G	1	0	IDP_dMRI_ProbtrackX_ISOVF_ifo_l
chr5_83529551-83532050	chr5:83526218:A:G	chr5:83526218:G:A	1	1	IDP_dMRI_ProbtrackX_ISOVF_ifo_r
chr6_32664851-32665260	chr6:32666194:A:G	chr6:32610813:G:A	0.645985	0	IDP_dMRI_ProbtrackX_ISOVF_ifo_r
chr7_134703571-134704480	chr7:134703792:G:T	chr7:134697231:T:C	0.729104	0.995716	IDP_dMRI_ProbtrackX_ISOVF_ifo_r
chr8_100662961-100664220	chr8:100664135:T:C	chr8:100661687:G:A	0.930521	0.995938	IDP_dMRI_ProbtrackX_ISOVF_ifo_r
chr17_19533301-19534760	chr17:19535008:T:C	chr17:19525297:G:A	0.799467	0.984134	IDP_dMRI_ProbtrackX_ISOVF_ifo_r
chrX_153636361-153636750	chrX:153625743:A:G	chrX:153612542:G:A	0.753506	0.830651	IDP_dMRI_ProbtrackX_ISOVF_ifo_r
chr1_214966451-214966750	chr1:214966544:A:T	chr1:214963879:C:A	0.853664	0.9761	IDP_dMRI_ProbtrackX_ISOVF_ilf_l
chr6_32622591-32622720	chr6:32614145:C:T	chr6:32429153:A:G	0.622918	0	IDP_dMRI_ProbtrackX_ISOVF_ilf_l
chr6_32664851-32665260	chr6:32666194:A:G	chr6:32404138:T:C	0.630599	0	IDP_dMRI_ProbtrackX_ISOVF_ilf_l
chr7_134703571-134704480	chr7:134703792:G:T	chr7:134697231:T:C	0.729104	0.995716	IDP_dMRI_ProbtrackX_ISOVF_ilf_l
chr17_19533301-19534760	chr17:19535008:T:C	chr17:19525297:G:A	0.799467	0.984134	IDP_dMRI_ProbtrackX_ISOVF_ilf_l
chr22_37696301-37697710	chr22:37713108:G:T	chr22:37722427:CA:C	0	0.835135	IDP_dMRI_ProbtrackX_ISOVF_ilf_l
chr1_28437251-28438440	chr1:28437817:A:G	chr1:28373044:G:A	1	0.972994	IDP_dMRI_ProbtrackX_ISOVF_ptr_l
chr8_100662961-100664220	chr8:100662523:A:C	chr8:100661037:G:T	0	0.877351	IDP_dMRI_ProbtrackX_ISOVF_ptr_l
chr8_100662961-100664220	chr8:100664135:T:C	chr8:100661687:G:A	0.930521	0.995938	IDP_dMRI_ProbtrackX_ISOVF_ptr_r
chr16_71961191-71961950	chr16:71949765:T:G	chr16:71953976:A:G	0.717302		IDP_dMRI_ProbtrackX_ISOVF_ptr_r
chr1_214966451-214966750	chr1:214966544:A:T	chr1:214963879:C:A	0.853664	0.9761	IDP_dMRI_ProbtrackX_ISOVF_slf_l
chr4_24029941-24031250	chr4:24032957:A:T	chr4:24041701:C:T	0	0.713859	IDP_dMRI_ProbtrackX_ISOVF_slf_l
chr6_31399321-31401180	chr6:31377493:C:T	chr6:31378822:A:G	0.834582	0	IDP_dMRI_ProbtrackX_ISOVF_slf_l
chr6_31402751-31404440	chr6:31378822:G:A	chr6:31378822:A:G	1	1	IDP_dMRI_ProbtrackX_ISOVF_slf_l
chr6_32622591-32622720	chr6:32614145:C:T	chr6:32592593:T:G	0.600696	0	IDP_dMRI_ProbtrackX_ISOVF_slf_l
chr6_31355861-31358040	chr6:31378822:G:A	chr6:31378822:A:G	1	1	IDP_dMRI_ProbtrackX_ISOVF_slf_l
chr6_32664851-32665260	chr6:32666194:A:G	chr6:32417024:T:A	0.617945	0	IDP_dMRI_ProbtrackX_ISOVF_slf_l
chr17_2358281-2361480	chr17:2350499:G:A	chr17:2350147:G:C	0	0.649278	IDP_dMRI_ProbtrackX_ISOVF_slf_l
chr20_46638071-46638830	chr20:46638181:C:T	chr20:46638181:T:C	1	1	IDP_dMRI_ProbtrackX_ISOVF_slf_l
chr22_37696301-37697710	chr22:37713108:G:T	chr22:37777106:T:C	0.702045	0.690722	IDP_dMRI_ProbtrackX_ISOVF_slf_l
chr1_214966451-214966750	chr1:214966544:A:T	chr1:214963879:C:A	0.853664	0.9761	IDP_dMRI_ProbtrackX_ISOVF_slf_r
chr6_32622591-32622720	chr6:32614145:C:T	chr6:32592593:T:G	0.600696	0	IDP_dMRI_ProbtrackX_ISOVF_slf_r
chr6_32664851-32665260	chr6:32666194:A:G	chr6:32592593:T:G	0.855626	0	IDP_dMRI_ProbtrackX_ISOVF_slf_r
chr7_2807631-2808600	chr7:2823272:C:T	chr7:2732797:C:A	0.60883	0.898464	IDP_dMRI_ProbtrackX_ISOVF_slf_r
chr7_2757021-2758910	chr7:2758660:C:A	chr7:2720704:T:A	0.80204	0.777054	IDP_dMRI_ProbtrackX_ISOVF_slf_r
chr7_2718871-2719430	chr7:2721301:T:C	chr7:2720704:T:A	0.904836	0.872705	IDP_dMRI_ProbtrackX_ISOVF_slf_r
chr7_2762791-2763980	chr7:2761908:G:A	chr7:2720704:T:A	0.80204	0.735672	IDP_dMRI_ProbtrackX_ISOVF_slf_r
chr17_2358281-2361480	chr17:2350499:G:A	chr17:2352967:T:C	0	0.616141	IDP_dMRI_ProbtrackX_ISOVF_slf_r
chr20_46638071-46638830	chr20:46638181:C:T	chr20:46638181:T:C	1	1	IDP_dMRI_ProbtrackX_ISOVF_slf_r
chr22_37696301-37697710	chr22:37713108:G:T	chr22:37777106:T:C	0.702045	0.690722	IDP_dMRI_ProbtrackX_ISOVF_slf_r
chr1_214966451-214966750	chr1:214966544:A:T	chr1:214963879:C:A	0.853664	0.9761	IDP_dMRI_ProbtrackX_ISOVF_str_l
chr10_103932971-103934210	chr10:103933246:G:C	chr10:103875137:A:G	0.613167	0	IDP_dMRI_ProbtrackX_ISOVF_str_l
chr1_214966451-214966750	chr1:214966544:A:T	chr1:214963879:C:A	0.853664	0.9761	IDP_dMRI_ProbtrackX_ISOVF_str_r
chr10_103932971-103934210	chr10:103933246:G:C	chr10:103883045:C:A	0.622574	0	IDP_dMRI_ProbtrackX_ISOVF_str_r
chr22_37696301-37697710	chr22:37713108:G:T	chr22:37760176:A:T	0	0.604846	IDP_dMRI_ProbtrackX_ISOVF_str_r
chr10_132481841-132482730	chr10:132482246:A:T	chr10:132488001:A:G	0.728487	0.632316	rfMRI amplitudes (ICA25 node 6)
chr10_132468621-132471330	chr10:132482969:T:C	chr10:132488001:A:G	0.619407	0.700801	rfMRI amplitudes (ICA25 node 6)
chr2_113323911-113325760	chr2:113324598:A:G	chr2:113307995:T:C	0.636397	0.740063	rfMRI amplitudes (ICA25 node 10)
chr2_113323911-113325760	chr2:113324598:A:G	chr2:113307995:T:C	0.636397	0.740063	rfMRI amplitudes (ICA25 node 12)
chr10_132481841-132482730	chr10:132482246:A:T	chr10:132474241:C:G	0.694903	0.609589	rfMRI amplitudes (ICA25 node 13)
chr10_132468621-132471330	chr10:132482969:T:C	chr10:132481884:G:T	0.600279	0.85339	rfMRI amplitudes (ICA25 node 13)
chr10_132481841-132482730	chr10:132482246:A:T	chr10:132494558:T:C	0.63629	0	rfMRI amplitudes (ICA25 node 14)
chr10_132481841-132482730	chr10:132482246:A:T	chr10:132477995:C:T	0.758086	0.617421	rfMRI amplitudes (ICA100 node 2)
chr10_132468621-132471330	chr10:132482969:T:C	chr10:132481884:G:T	0.600279	0.85339	rfMRI amplitudes (ICA100 node 2)
chr6_96449901-96450990	chr6:96450393:T:C	chr6:96406718:A:G	0.851013	0.97244	rfMRI amplitudes (ICA100 node 5)
chr6_96520431-96522980	chr6:96496597:T:C	chr6:96412254:A:G	0.664261	0.967348	rfMRI amplitudes (ICA100 node 5)
chr17_46190911-46195700	chr17:46172742:T:C	chr17:45495530:G:T	0.821419	0.969046	rfMRI amplitudes (ICA100 node 5)
chr17_45619801-45621310	chr17:45619554:C:T	chr17:45495530:G:T	1	0	rfMRI amplitudes (ICA100 node 5)
chr17_45425531-45426200	chr17:45425918:G:A	chr17:45495530:G:T	0.919807	0.760023	rfMRI amplitudes (ICA100 node 5)
chr17_45941781-45943430	chr17:45949182:T:C	chr17:45495530:G:T	0.718822	0.974149	rfMRI amplitudes (ICA100 node 5)
chr17_46266091-46268060	chr17:46269852:C:A	chr17:45495530:G:T	0.923713	0.958111	rfMRI amplitudes (ICA100 node 5)
chr17_46259581-46260740	chr17:46282965:C:A	chr17:45495530:G:T	0.919807	0.892555	rfMRI amplitudes (ICA100 node 5)
chr17_45489961-45491610	chr17:45490914:G:A	chr17:45495530:G:T	0.919807	0	rfMRI amplitudes (ICA100 node 5)
chr17_46224411-46226000	chr17:46208317:T:C	chr17:45495530:G:T	0.919807	0.764072	rfMRI amplitudes (ICA100 node 5)
chr17_45740611-45741160	chr17:45740856:C:A	chr17:45495530:G:T	0.77744	0.974149	rfMRI amplitudes (ICA100 node 5)
chr17_46253961-46254070	chr17:46269743:A:G	chr17:45495530:G:T	0.919807	0.768762	rfMRI amplitudes (ICA100 node 5)
chr17_45948641-45949670	chr17:45949182:T:C	chr17:45495530:G:T	0.718822	0.974149	rfMRI amplitudes (ICA100 node 5)
chr17_45592301-45592600	chr17:45592338:C:A	chr17:45495530:G:T	1	0.953682	rfMRI amplitudes (ICA100 node 5)
chr17_45563311-45563620	chr17:45588443:C:T	chr17:45495530:G:T	1	0.958814	rfMRI amplitudes (ICA100 node 5)
chr17_45936191-45937180	chr17:45913553:A:G	chr17:45495530:G:T	0.77744	0.974149	rfMRI amplitudes (ICA100 node 5)
chr17_45501261-45501810	chr17:45495865:C:G	chr17:45495530:G:T	0.923713	0.994778	rfMRI amplitudes (ICA100 node 5)
chr17_46184261-46184970	chr17:46208317:T:C	chr17:45495530:G:T	0.919807	0.764072	rfMRI amplitudes (ICA100 node 5)
chr17_46286621-46287300	chr17:46273641:T:C	chr17:45495530:G:T	0.919807	0.768762	rfMRI amplitudes (ICA100 node 5)
chr17_45722281-45722490	chr17:45722438:C:A	chr17:45495530:G:T	0.919807	0.974149	rfMRI amplitudes (ICA100 node 5)
chr10_132481841-132482730	chr10:132482246:A:T	chr10:132486587:T:C	0.728487	0.62995	rfMRI amplitudes (ICA100 node 7)
chr10_132468621-132471330	chr10:132482969:T:C	chr10:132486587:T:C	0.619407	0.699394	rfMRI amplitudes (ICA100 node 7)
chr10_132481841-132482730	chr10:132482246:A:T	chr10:132494558:T:C	0.63629		rfMRI amplitudes (ICA100 node 12)
chr10_132468621-132471330	chr10:132482969:T:C	chr10:132492371:A:T	0	0.600705	rfMRI amplitudes (ICA100 node 12)
chr10_94213961-94215040	chr10:94214731:C:T	chr10:94222460:G:A	0.746292	0.876759	rfMRI amplitudes (ICA100 node 12)
chr10_132481841-132482730	chr10:132482246:A:T	chr10:132484058:C:A	0.744978	0.609212	rfMRI amplitudes (ICA100 node 13)
chr10_132468621-132471330	chr10:132482969:T:C	chr10:132484058:C:A	0.625088	0.728267	rfMRI amplitudes (ICA100 node 13)
chr6_96449901-96450990	chr6:96450393:T:C	chr6:96395258:C:T	0.851013	0.864871	rfMRI amplitudes (ICA100 node 15)
chr6_96520431-96522980	chr6:96496597:T:C	chr6:96395258:C:T	0	0.842053	rfMRI amplitudes (ICA100 node 15)
chr10_132481841-132482730	chr10:132482246:A:T	chr10:132477995:C:T	0.758086	0.617421	rfMRI amplitudes (ICA100 node 15)
chr10_132468621-132471330	chr10:132482969:T:C	chr10:132484058:C:A	0.625088	0.728267	rfMRI amplitudes (ICA100 node 15)
chr10_94213961-94215040	chr10:94214731:C:T	chr10:94250480:A:G	0	0.601299	rfMRI amplitudes (ICA100 node 15)
chr10_132481841-132482730	chr10:132482246:A:T	chr10:132477995:C:T	0.758086	0.617421	rfMRI amplitudes (ICA100 node 20)
chr10_132468621-132471330	chr10:132482969:T:C	chr10:132484058:C:A	0.625088	0.728267	rfMRI amplitudes (ICA100 node 20)
chr10_132481841-132482730	chr10:132482246:A:T	chr10:132486847:G:A	0.818238	0.623064	rfMRI amplitudes (ICA100 node 21)
chr10_132468621-132471330	chr10:132482969:T:C	chr10:132488001:A:G	0.619407	0.700801	rfMRI amplitudes (ICA100 node 21)
chr10_132481841-132482730	chr10:132482246:A:T	chr10:132474241:C:G	0.694903	0.609589	rfMRI amplitudes (ICA100 node 22)
chr10_132468621-132471330	chr10:132482969:T:C	chr10:132488001:A:G	0.619407	0.700801	rfMRI amplitudes (ICA100 node 22)
chr10_132481841-132482730	chr10:132482246:A:T	chr10:132484058:C:A	0.744978	0.609212	rfMRI amplitudes (ICA100 node 25)
chr10_132468621-132471330	chr10:132482969:T:C	chr10:132484058:C:A	0.625088	0.728267	rfMRI amplitudes (ICA100 node 25)
chr10_132481841-132482730	chr10:132482246:A:T	chr10:132474591:A:G	0.804719	0.801548	rfMRI amplitudes (ICA100 node 27)
chr10_132468621-132471330	chr10:132482969:T:C	chr10:132481884:G:T	0.600279	0.85339	rfMRI amplitudes (ICA100 node 27)
chr10_132481841-132482730	chr10:132482246:A:T	chr10:132484058:C:A	0.744978	0.609212	rfMRI amplitudes (ICA100 node 28)
chr10_132468621-132471330	chr10:132482969:T:C	chr10:132484058:C:A	0.625088	0.728267	rfMRI amplitudes (ICA100 node 28)
chr2_113323911-113325760	chr2:113324598:A:G	chr2:113311225:C:CTG	0.636397	0.77646	rfMRI amplitudes (ICA100 node 30)
chr11_318171-321360	chr11:320394:C:T	chr11:321235:A:G	0	0.828543	rfMRI amplitudes (ICA100 node 31)
chr6_96449901-96450990	chr6:96450393:T:C	chr6:96591844:G:C	0.7071	0.84164	rfMRI amplitudes (ICA100 node 33)
chr6_96520431-96522980	chr6:96496597:T:C	chr6:96591844:G:C	0	0.828808	rfMRI amplitudes (ICA100 node 33)
chr10_132481841-132482730	chr10:132482246:A:T	chr10:132474241:C:G	0.694903	0.609589	rfMRI amplitudes (ICA100 node 33)
chr10_132468621-132471330	chr10:132482969:T:C	chr10:132481884:G:T	0.600279	0.85339	rfMRI amplitudes (ICA100 node 33)
chr1_161702351-161703050	chr1:161702661:G:A	chr1:161694165:C:A	0.74529	0.612834	rfMRI amplitudes (ICA100 node 34)
chr10_132481841-132482730	chr10:132482246:A:T	chr10:132474241:C:G	0.694903	0.609589	rfMRI amplitudes (ICA100 node 35)
chr10_132468621-132471330	chr10:132482969:T:C	chr10:132481884:G:T	0.600279	0.85339	rfMRI amplitudes (ICA100 node 35)
chr10_132481841-132482730	chr10:132482246:A:T	chr10:132484498:C:A	0.744978	0.601997	rfMRI amplitudes (ICA100 node 36)
chr10_132468621-132471330	chr10:132482969:T:C	chr10:132484498:C:A	0.625088	0.719184	rfMRI amplitudes (ICA100 node 36)
chr6_96449901-96450990	chr6:96450393:T:C	chr6:96446259:G:C	1	0.98355	rfMRI amplitudes (ICA100 node 39)
chr6_96520431-96522980	chr6:96496597:T:C	chr6:96446259:G:C	0.664261	0.956445	rfMRI amplitudes (ICA100 node 39)
chr10_132481841-132482730	chr10:132482246:A:T	chr10:132484058:C:A	0.744978	0.609212	rfMRI amplitudes (ICA100 node 44)
chr10_132468621-132471330	chr10:132482969:T:C	chr10:132484058:C:A	0.625088	0.728267	rfMRI amplitudes (ICA100 node 44)
chr8_8841511-8842330	chr8:8866141:C:G	chr8:8872251:C:G	0.724001	0.757984	rfMRI amplitudes (ICA100 node 46)
chr8_11448661-11449840	chr8:11451785:C:T	chr8:11453830:C:A	0.850412	0.91107	rfMRI amplitudes (ICA100 node 46)
chr8_8227131-8229660	chr8:8240516:T:C	chr8:8788736:C:T	0.651589	0	rfMRI amplitudes (ICA100 node 46)
chr8_9087831-9089330	chr8:9111923:G:C	chr8:8816091:C:A	0.613421	0	rfMRI amplitudes (ICA100 node 46)
chr8_8209791-8210700	chr8:8232189:C:G	chr8:8726362:C:T	0.603718	0	rfMRI amplitudes (ICA100 node 46)
chr8_8224261-8224800	chr8:8240516:T:C	chr8:8788736:C:T	0.651589	0	rfMRI amplitudes (ICA100 node 46)
chr8_8804521-8804870	chr8:8806587:C:T	chr8:8843341:T:C	0.70008		rfMRI amplitudes (ICA100 node 46)
chr8_8218381-8218610	chr8:8237348:G:A	chr8:8788736:C:T	0.677463	0	rfMRI amplitudes (ICA100 node 46)
chr12_19855991-19857380	chr12:19836691:G:C	chr12:19836187:G:T	0.965966	0.990724	rfMRI amplitudes (ICA100 node 46)
chr10_132481841-132482730	chr10:132482246:A:T	chr10:132484405:G:C	0	0.698428	rfMRI amplitudes (ICA100 node 48)
chr2_136060001-136061350	chr2:136055361:G:T	chr2:136066296:A:AG	0	0.627551	rfMRI connectivity (ICA25 edge 14)
chr3_11548841-11549490	chr3:11548791:GC:G	chr3:11549726:G:T	0.747868	0.921007	rfMRI connectivity (ICA25 edge 17)
chr7_84112891-84113580	chr7:84108501:G:C	chr7:84083219:C:T	0.73831	0.682422	rfMRI connectivity (ICA25 edge 46)
chr2_113323911-113325760	chr2:113324598:A:G	chr2:113307995:T:C	0.636397	0.740063	rfMRI connectivity (ICA25 edge 55)
chr2_113323911-113325760	chr2:113324598:A:G	chr2:113307995:T:C	0.636397	0.740063	rfMRI connectivity (ICA25 edge 65)
chr2_113323911-113325760	chr2:113324598:A:G	chr2:113307995:T:C	0.636397	0.740063	rfMRI connectivity (ICA25 edge 66)
chr17_46190911-46195700	chr17:46172742:T:C	chr17:45609815:C:CT	0	0.989785	rfMRI connectivity (ICA25 edge 84)
chr17_45425531-45426200	chr17:45425918:G:A	chr17:45609815:C:CT	0	0.719913	rfMRI connectivity (ICA25 edge 84)
chr17_45941781-45943430	chr17:45949182:T:C	chr17:45609815:C:CT	0	0.984711	rfMRI connectivity (ICA25 edge 84)
chr17_46266091-46268060	chr17:46269852:C:A	chr17:45609815:C:CT	0	0.959173	rfMRI connectivity (ICA25 edge 84)
chr17_46259581-46260740	chr17:46282965:C:A	chr17:45609815:C:CT	0	0.91525	rfMRI connectivity (ICA25 edge 84)
chr17_46224411-46226000	chr17:46208317:T:C	chr17:45609815:C:CT	0	0.785987	rfMRI connectivity (ICA25 edge 84)
chr17_45740611-45741160	chr17:45740856:C:A	chr17:45609815:C:CT	0	0.984711	rfMRI connectivity (ICA25 edge 84)
chr17_46253961-46254070	chr17:46269743:A:G	chr17:45609815:C:CT	0	0.790573	rfMRI connectivity (ICA25 edge 84)
chr17_45948641-45949670	chr17:45949182:T:C	chr17:45609815:C:CT	0	0.984711	rfMRI connectivity (ICA25 edge 84)
chr17_45592301-45592600	chr17:45592338:C:A	chr17:45609815:C:CT	0	0.974506	rfMRI connectivity (ICA25 edge 84)
chr17_45563311-45563620	chr17:45588443:C:T	chr17:45609815:C:CT	0	0.979555	rfMRI connectivity (ICA25 edge 84)
chr17_45936191-45937180	chr17:45913553:A:G	chr17:45609815:C:CT	0	0.984711	rfMRI connectivity (ICA25 edge 84)
chr17_45501261-45501810	chr17:45495865:C:G	chr17:45609815:C:CT	0	0.964252	rfMRI connectivity (ICA25 edge 84)
chr17_46184261-46184970	chr17:46208317:T:C	chr17:45609815:C:CT	0	0.785987	rfMRI connectivity (ICA25 edge 84)
chr17_46286621-46287300	chr17:46273641:T:C	chr17:45609815:C:CT	0	0.790573	rfMRI connectivity (ICA25 edge 84)
chr17_45722281-45722490	chr17:45722438:C:A	chr17:45609815:C:CT	0	0.984711	rfMRI connectivity (ICA25 edge 84)
chr2_113323911-113325760	chr2:113324598:A:G	chr2:113307995:T:C	0.636397	0.740063	rfMRI connectivity (ICA25 edge 101)
chr2_113323911-113325760	chr2:113324598:A:G	chr2:113307995:T:C	0.636397	0.740063	rfMRI connectivity (ICA25 edge 102)
chr2_113323911-113325760	chr2:113324598:A:G	chr2:113307995:T:C	0.636397	0.740063	rfMRI connectivity (ICA25 edge 103)
chr14_101721991-101722660	chr14:101722376:G:A	chr14:101704117:G:GA	0	0.789356	rfMRI connectivity (ICA25 edge 122)
chr2_113323911-113325760	chr2:113324598:A:G	chr2:113319641:C:G	0.900366	0.918811	rfMRI connectivity (ICA25 edge 135)
chr2_113323911-113325760	chr2:113324598:A:G	chr2:113307995:T:C	0.636397	0.740063	rfMRI connectivity (ICA25 edge 146)
chr3_89393071-89393370	chr3:89393978:AG:A	chr3:89402571:C:G	0.681386	0	rfMRI connectivity (ICA100 edge 35)
chr3_89393071-89393370	chr3:89393978:AG:A	chr3:89402571:C:G	0.681386	0	rfMRI connectivity (ICA100 edge 39)
chr3_89393071-89393370	chr3:89393978:AG:A	chr3:89402571:C:G	0.681386	0	rfMRI connectivity (ICA100 edge 43)
chr3_89393071-89393370	chr3:89393978:AG:A	chr3:89393155:A:T	0.929369	0.996027	rfMRI connectivity (ICA100 edge 76)
chr3_85360761-85361230	chr3:85360938:T:A	chr3:85364845:C:T	0.971229	0.957497	rfMRI connectivity (ICA100 edge 127)
chr2_113323911-113325760	chr2:113324598:A:G	chr2:113325543:G:A	0.900366	0.962803	rfMRI connectivity (ICA100 edge 179)
chr17_46190911-46195700	chr17:46172742:T:C	chr17:46230687:G:A	0	0.959281	rfMRI connectivity (ICA100 edge 199)
chr17_45425531-45426200	chr17:45425918:G:A	chr17:46230687:G:A	0	0.701589	rfMRI connectivity (ICA100 edge 199)
chr17_45941781-45943430	chr17:45949182:T:C	chr17:46230687:G:A	0	0.954094	rfMRI connectivity (ICA100 edge 199)
chr17_46266091-46268060	chr17:46269852:C:A	chr17:46230687:G:A	0	0.937977	rfMRI connectivity (ICA100 edge 199)
chr17_46259581-46260740	chr17:46282965:C:A	chr17:46230687:G:A	0	0.882511	rfMRI connectivity (ICA100 edge 199)
chr17_46224411-46226000	chr17:46208317:T:C	chr17:46230687:G:A	0	0.741285	rfMRI connectivity (ICA100 edge 199)
chr17_45740611-45741160	chr17:45740856:C:A	chr17:46230687:G:A	0	0.954094	rfMRI connectivity (ICA100 edge 199)
chr17_46253961-46254070	chr17:46269743:A:G	chr17:46230687:G:A	0	0.745981	rfMRI connectivity (ICA100 edge 199)
chr17_45948641-45949670	chr17:45949182:T:C	chr17:46230687:G:A	0	0.954094	rfMRI connectivity (ICA100 edge 199)
chr17_45592301-45592600	chr17:45592338:C:A	chr17:46230687:G:A	0	0.943986	rfMRI connectivity (ICA100 edge 199)
chr17_45563311-45563620	chr17:45588443:C:T	chr17:46230687:G:A	0	0.949146	rfMRI connectivity (ICA100 edge 199)
chr17_45936191-45937180	chr17:45913553:A:G	chr17:46230687:G:A	0	0.954094	rfMRI connectivity (ICA100 edge 199)
chr17_45501261-45501810	chr17:45495865:C:G	chr17:46230687:G:A	0	0.943716	rfMRI connectivity (ICA100 edge 199)
chr17_46184261-46184970	chr17:46208317:T:C	chr17:46230687:G:A	0	0.741285	rfMRI connectivity (ICA100 edge 199)
chr17_46286621-46287300	chr17:46273641:T:C	chr17:46230687:G:A	0	0.745981	rfMRI connectivity (ICA100 edge 199)
chr17_45722281-45722490	chr17:45722438:C:A	chr17:46230687:G:A	0	0.954094	rfMRI connectivity (ICA100 edge 199)
chr2_113323911-113325760	chr2:113324598:A:G	chr2:113307995:T:C	0.636397	0.740063	rfMRI connectivity (ICA100 edge 237)
chr2_113323911-113325760	chr2:113324598:A:G	chr2:113307995:T:C	0.636397	0.740063	rfMRI connectivity (ICA100 edge 251)
chr3_89393071-89393370	chr3:89393978:AG:A	chr3:89243865:T:C	0.615866	0.652255	rfMRI connectivity (ICA100 edge 281)
chr4_57333291-57334060	chr4:57355438:G:T	chr4:57352004:G:A	0	0.646276	rfMRI connectivity (ICA100 edge 296)
chr10_132481841-132482730	chr10:132482246:A:T	chr10:132484058:C:A	0.744978	0.609212	rfMRI connectivity (ICA100 edge 348)
chr10_132468621-132471330	chr10:132482969:T:C	chr10:132484058:C:A	0.625088	0.728267	rfMRI connectivity (ICA100 edge 348)
chr3_89393071-89393370	chr3:89393978:AG:A	chr3:89243865:T:C	0.615866	0.652255	rfMRI connectivity (ICA100 edge 380)
chr8_8227131-8229660	chr8:8240516:T:C	chr8:8690301:G:A	0.644335	0	rfMRI connectivity (ICA100 edge 382)
chr8_8209791-8210700	chr8:8232189:C:G	chr8:8690301:G:A	0.642838	0	rfMRI connectivity (ICA100 edge 382)
chr8_8224261-8224800	chr8:8240516:T:C	chr8:8690301:G:A	0.644335	0	rfMRI connectivity (ICA100 edge 382)
chr8_8804521-8804870	chr8:8806587:C:T	chr8:8690301:G:A	0	0.602243	rfMRI connectivity (ICA100 edge 382)
chr8_8218381-8218610	chr8:8237348:G:A	chr8:8690301:G:A	0.671288	0	rfMRI connectivity (ICA100 edge 382)
chr3_89393071-89393370	chr3:89393978:AG:A	chr3:89393155:A:T	0.929369	0.996027	rfMRI connectivity (ICA100 edge 383)
chr3_89393071-89393370	chr3:89393978:AG:A	chr3:89243865:T:C	0.615866	0.652255	rfMRI connectivity (ICA100 edge 387)
chr3_93843721-93844750	chr3:93842655:C:T	chr3:93819079:A:G	0	0.719375	rfMRI connectivity (ICA100 edge 387)
chr3_89393071-89393370	chr3:89393978:AG:A	chr3:89402571:C:G	0.681386	0	rfMRI connectivity (ICA100 edge 391)
chr3_89393071-89393370	chr3:89393978:AG:A	chr3:89243865:T:C	0.615866	0.652255	rfMRI connectivity (ICA100 edge 399)
chr6_31113911-31115230	chr6:31097294:C:T	chr6:30830920:T:C	0	0.622928	rfMRI connectivity (ICA100 edge 399)
chr6_30681691-30685170	chr6:30682249:G:A	chr6:30830920:T:C	0.75731	0.836337	rfMRI connectivity (ICA100 edge 399)
chr6_31065301-31066320	chr6:31057019:G:A	chr6:30830920:T:C	0	0.752423	rfMRI connectivity (ICA100 edge 399)
chr2_113323911-113325760	chr2:113324598:A:G	chr2:113307995:T:C	0.636397	0.740063	rfMRI connectivity (ICA100 edge 414)
chr2_113323911-113325760	chr2:113324598:A:G	chr2:113307995:T:C	0.636397	0.740063	rfMRI connectivity (ICA100 edge 429)
chr3_89393071-89393370	chr3:89393978:AG:A	chr3:89393978:A:AG	1	1	rfMRI connectivity (ICA100 edge 464)
chr2_113323911-113325760	chr2:113324598:A:G	chr2:113324250:T:C	0.900366	1	rfMRI connectivity (ICA100 edge 471)
chr2_113323911-113325760	chr2:113324598:A:G	chr2:113307995:T:C	0.636397	0.740063	rfMRI connectivity (ICA100 edge 473)
chr2_113323911-113325760	chr2:113324598:A:G	chr2:113307995:T:C	0.636397	0.740063	rfMRI connectivity (ICA100 edge 488)
chr2_113323911-113325760	chr2:113324598:A:G	chr2:113307995:T:C	0.636397	0.740063	rfMRI connectivity (ICA100 edge 495)
chr6_31065301-31066320	chr6:31057019:G:A	chr6:31480787:T:G	0	0.693066	rfMRI connectivity (ICA100 edge 509)
chr3_89393071-89393370	chr3:89393978:AG:A	chr3:89402571:C:G	0.681386	0	rfMRI connectivity (ICA100 edge 557)
chr2_113323911-113325760	chr2:113324598:A:G	chr2:113324250:T:C	0.900366	1	rfMRI connectivity (ICA100 edge 584)
chr14_59130471-59130900	chr14:59130619:G:A	chr14:59121605:C:T	1	0.975926	rfMRI connectivity (ICA100 edge 614)
chr14_59130471-59130900	chr14:59130619:G:A	chr14:59143358:T:A	0.863487	0.804676	rfMRI connectivity (ICA100 edge 619)
chr3_89393071-89393370	chr3:89393978:AG:A	chr3:89402571:C:G	0.681386	0	rfMRI connectivity (ICA100 edge 637)
chr6_29967381-29967990	chr6:29965448:C:T	chr6:29999351:T:A	0	0.608561	rfMRI connectivity (ICA100 edge 637)
chr5_96503511-96504080	chr5:96505783:C:T	chr5:96497706:T:C	0	0.98138	rfMRI connectivity (ICA100 edge 657)
chr3_89393071-89393370	chr3:89393978:AG:A	chr3:89243865:T:C	0.615866	0.652255	rfMRI connectivity (ICA100 edge 659)
chr7_1169601-1170330	chr7:1161005:T:C	chr7:1157338:G:A	0.861228	0.920966	rfMRI connectivity (ICA100 edge 668)
chr2_113323911-113325760	chr2:113324598:A:G	chr2:113307995:T:C	0.636397	0.740063	rfMRI connectivity (ICA100 edge 672)
chr2_113323911-113325760	chr2:113324598:A:G	chr2:113307995:T:C	0.636397	0.740063	rfMRI connectivity (ICA100 edge 689)
chr2_113323911-113325760	chr2:113324598:A:G	chr2:113315921:G:GGAA	0.636397	0.781759	rfMRI connectivity (ICA100 edge 698)
chr3_89393071-89393370	chr3:89393978:AG:A	chr3:89402571:C:G	0.681386	0	rfMRI connectivity (ICA100 edge 708)
chr3_89393071-89393370	chr3:89393978:AG:A	chr3:89402571:C:G	0.681386	0	rfMRI connectivity (ICA100 edge 732)
chr1_214966451-214966750	chr1:214966544:A:T	chr1:214963879:C:A	0.853664	0.9761	rfMRI connectivity (ICA100 edge 739)
chr3_89393071-89393370	chr3:89393978:AG:A	chr3:89402571:C:G	0.681386	0	rfMRI connectivity (ICA100 edge 746)
chr17_46190911-46195700	chr17:46172742:T:C	chr17:45495530:G:T	0.821419	0.969046	rfMRI connectivity (ICA100 edge 762)
chr17_45619801-45621310	chr17:45619554:C:T	chr17:45495530:G:T	1	0	rfMRI connectivity (ICA100 edge 762)
chr17_46106871-46107470	chr17:46099737:C:T	chr17:46014622:C:T	0.6812	0	rfMRI connectivity (ICA100 edge 762)
chr17_45425531-45426200	chr17:45425918:G:A	chr17:45495530:G:T	0.919807	0.760023	rfMRI connectivity (ICA100 edge 762)
chr17_45941781-45943430	chr17:45949182:T:C	chr17:45495530:G:T	0.718822	0.974149	rfMRI connectivity (ICA100 edge 762)
chr17_46266091-46268060	chr17:46269852:C:A	chr17:45495530:G:T	0.923713	0.958111	rfMRI connectivity (ICA100 edge 762)
chr17_46259581-46260740	chr17:46282965:C:A	chr17:45495530:G:T	0.919807	0.892555	rfMRI connectivity (ICA100 edge 762)
chr17_45489961-45491610	chr17:45490914:G:A	chr17:45495530:G:T	0.919807	0	rfMRI connectivity (ICA100 edge 762)
chr17_46224411-46226000	chr17:46208317:T:C	chr17:45495530:G:T	0.919807	0.764072	rfMRI connectivity (ICA100 edge 762)
chr17_45740611-45741160	chr17:45740856:C:A	chr17:45495530:G:T	0.77744	0.974149	rfMRI connectivity (ICA100 edge 762)
chr17_46253961-46254070	chr17:46269743:A:G	chr17:45495530:G:T	0.919807	0.768762	rfMRI connectivity (ICA100 edge 762)
chr17_45948641-45949670	chr17:45949182:T:C	chr17:45495530:G:T	0.718822	0.974149	rfMRI connectivity (ICA100 edge 762)
chr17_45592301-45592600	chr17:45592338:C:A	chr17:45495530:G:T	1	0.953682	rfMRI connectivity (ICA100 edge 762)
chr17_45563311-45563620	chr17:45588443:C:T	chr17:45495530:G:T	1	0.958814	rfMRI connectivity (ICA100 edge 762)
chr17_45936191-45937180	chr17:45913553:A:G	chr17:45495530:G:T	0.77744	0.974149	rfMRI connectivity (ICA100 edge 762)
chr17_45501261-45501810	chr17:45495865:C:G	chr17:45495530:G:T	0.923713	0.994778	rfMRI connectivity (ICA100 edge 762)
chr17_46184261-46184970	chr17:46208317:T:C	chr17:45495530:G:T	0.919807	0.764072	rfMRI connectivity (ICA100 edge 762)
chr17_46286621-46287300	chr17:46273641:T:C	chr17:45495530:G:T	0.919807	0.768762	rfMRI connectivity (ICA100 edge 762)
chr17_45722281-45722490	chr17:45722438:C:A	chr17:45495530:G:T	0.919807	0.974149	rfMRI connectivity (ICA100 edge 762)
chr2_113323911-113325760	chr2:113324598:A:G	chr2:113307995:T:C	0.636397	0.740063	rfMRI connectivity (ICA100 edge 810)
chr2_113323911-113325760	chr2:113324598:A:G	chr2:113307995:T:C	0.636397	0.740063	rfMRI connectivity (ICA100 edge 812)
chr4_48477541-48477830	chr4:48471422:A:G	chr4:48458958:T:C	0.770544	0.909147	rfMRI connectivity (ICA100 edge 848)
chr3_89393071-89393370	chr3:89393978:AG:A	chr3:89402571:C:G	0.681386	0	rfMRI connectivity (ICA100 edge 849)
chr12_65403301-65403430	chr12:65397683:C:T	chr12:65368278:C:G	1	0.996266	rfMRI connectivity (ICA100 edge 924)
chr3_89393071-89393370	chr3:89393978:AG:A	chr3:89402571:C:G	0.681386	0	rfMRI connectivity (ICA100 edge 932)
chr17_46190911-46195700	chr17:46172742:T:C	chr17:46262107:G:A	0.880559	0.979338	rfMRI connectivity (ICA100 edge 974)
chr17_45619801-45621310	chr17:45619554:C:T	chr17:46262107:G:A	0.923713	0	rfMRI connectivity (ICA100 edge 974)
chr17_45425531-45426200	chr17:45425918:G:A	chr17:46262107:G:A	0.849638	0.734987	rfMRI connectivity (ICA100 edge 974)
chr17_45941781-45943430	chr17:45949182:T:C	chr17:46262107:G:A	0.787115	0.974235	rfMRI connectivity (ICA100 edge 974)
chr17_46266091-46268060	chr17:46269852:C:A	chr17:46262107:G:A	1	0.979256	rfMRI connectivity (ICA100 edge 974)
chr17_46259581-46260740	chr17:46282965:C:A	chr17:46262107:G:A	0.849638	0.913904	rfMRI connectivity (ICA100 edge 974)
chr17_45489961-45491610	chr17:45490914:G:A	chr17:46262107:G:A	0.849638	0	rfMRI connectivity (ICA100 edge 974)
chr17_46224411-46226000	chr17:46208317:T:C	chr17:46262107:G:A	0.849638	0.779459	rfMRI connectivity (ICA100 edge 974)
chr17_45740611-45741160	chr17:45740856:C:A	chr17:46262107:G:A	0.714277	0.974235	rfMRI connectivity (ICA100 edge 974)
chr17_46253961-46254070	chr17:46269743:A:G	chr17:46262107:G:A	0.849638	0.784093	rfMRI connectivity (ICA100 edge 974)
chr17_45948641-45949670	chr17:45949182:T:C	chr17:46262107:G:A	0.787115	0.974235	rfMRI connectivity (ICA100 edge 974)
chr17_45592301-45592600	chr17:45592338:C:A	chr17:46262107:G:A	0.923713	0.974235	rfMRI connectivity (ICA100 edge 974)
chr17_45563311-45563620	chr17:45588443:C:T	chr17:46262107:G:A	0.923713	0.979338	rfMRI connectivity (ICA100 edge 974)
chr17_45936191-45937180	chr17:45913553:A:G	chr17:46262107:G:A	0.851144	0.974235	rfMRI connectivity (ICA100 edge 974)
chr17_45501261-45501810	chr17:45495865:C:G	chr17:46262107:G:A	0.851144	0.974078	rfMRI connectivity (ICA100 edge 974)
chr17_46184261-46184970	chr17:46208317:T:C	chr17:46262107:G:A	0.849638	0.779459	rfMRI connectivity (ICA100 edge 974)
chr17_46286621-46287300	chr17:46273641:T:C	chr17:46262107:G:A	0.849638	0.784093	rfMRI connectivity (ICA100 edge 974)
chr17_45722281-45722490	chr17:45722438:C:A	chr17:45838131:T:C	0.637761	0.657351	rfMRI connectivity (ICA100 edge 974)
chr2_113323911-113325760	chr2:113324598:A:G	chr2:113319641:C:G	0.900366	0.918811	rfMRI connectivity (ICA100 edge 978)
chr6_169654431-169655670	chr6:169654704:A:C	chr6:169651499:C:T	0	0.986331	rfMRI connectivity (ICA100 edge 994)
chr3_89393071-89393370	chr3:89393978:AG:A	chr3:89243865:T:C	0.615866	0.652255	rfMRI connectivity (ICA100 edge 995)
chr3_89393071-89393370	chr3:89393978:AG:A	chr3:89402571:C:G	0.681386	0	rfMRI connectivity (ICA100 edge 1001)
chr3_89393071-89393370	chr3:89393978:AG:A	chr3:89402571:C:G	0.681386	0	rfMRI connectivity (ICA100 edge 1011)
chr3_89393071-89393370	chr3:89393978:AG:A	chr3:89402571:C:G	0.681386	0	rfMRI connectivity (ICA100 edge 1083)
chr3_89393071-89393370	chr3:89393978:AG:A	chr3:89393155:A:T	0.929369	0.996027	rfMRI connectivity (ICA100 edge 1090)
chr3_89393071-89393370	chr3:89393978:AG:A	chr3:89393155:A:T	0.929369	0.996027	rfMRI connectivity (ICA100 edge 1091)
chr3_89393071-89393370	chr3:89393978:AG:A	chr3:89402571:C:G	0.681386	0	rfMRI connectivity (ICA100 edge 1102)
chr3_89393071-89393370	chr3:89393978:AG:A	chr3:89402571:C:G	0.681386	0	rfMRI connectivity (ICA100 edge 1115)
chr3_89393071-89393370	chr3:89393978:AG:A	chr3:89306811:C:T	0.678483	0.719373	rfMRI connectivity (ICA100 edge 1118)
chr7_139658621-139659870	chr7:139659033:T:G	chr7:139653387:C:T	0.909741	0.982488	rfMRI connectivity (ICA100 edge 1123)
chr17_46190911-46195700	chr17:46172742:T:C	chr17:45495053:T:C	0.821419	0.974156	rfMRI connectivity (ICA100 edge 1149)
chr17_45619801-45621310	chr17:45619554:C:T	chr17:45495053:T:C	1	0	rfMRI connectivity (ICA100 edge 1149)
chr17_46106871-46107470	chr17:46099737:C:T	chr17:46014622:C:T	0.6812	0	rfMRI connectivity (ICA100 edge 1149)
chr17_45425531-45426200	chr17:45425918:G:A	chr17:45495053:T:C	0.919807	0.756111	rfMRI connectivity (ICA100 edge 1149)
chr17_45941781-45943430	chr17:45949182:T:C	chr17:45495053:T:C	0.718822	0.979291	rfMRI connectivity (ICA100 edge 1149)
chr17_46266091-46268060	chr17:46269852:C:A	chr17:45495053:T:C	0.923713	0.963348	rfMRI connectivity (ICA100 edge 1149)
chr17_46259581-46260740	chr17:46282965:C:A	chr17:45495053:T:C	0.919807	0.897844	rfMRI connectivity (ICA100 edge 1149)
chr17_45489961-45491610	chr17:45490914:G:A	chr17:45495053:T:C	0.919807	0	rfMRI connectivity (ICA100 edge 1149)
chr17_46224411-46226000	chr17:46208317:T:C	chr17:45495053:T:C	0.919807	0.770717	rfMRI connectivity (ICA100 edge 1149)
chr17_45740611-45741160	chr17:45740856:C:A	chr17:45495053:T:C	0.77744	0.979291	rfMRI connectivity (ICA100 edge 1149)
chr17_46253961-46254070	chr17:46269743:A:G	chr17:45495053:T:C	0.919807	0.775399	rfMRI connectivity (ICA100 edge 1149)
chr17_45948641-45949670	chr17:45949182:T:C	chr17:45495053:T:C	0.718822	0.979291	rfMRI connectivity (ICA100 edge 1149)
chr17_45592301-45592600	chr17:45592338:C:A	chr17:45495053:T:C	1	0.958773	rfMRI connectivity (ICA100 edge 1149)
chr17_45563311-45563620	chr17:45588443:C:T	chr17:45495053:T:C	1	0.963898	rfMRI connectivity (ICA100 edge 1149)
chr17_45936191-45937180	chr17:45913553:A:G	chr17:45495053:T:C	0.77744	0.979291	rfMRI connectivity (ICA100 edge 1149)
chr17_45501261-45501810	chr17:45495865:C:G	chr17:45495053:T:C	0.923713	1	rfMRI connectivity (ICA100 edge 1149)
chr17_46184261-46184970	chr17:46208317:T:C	chr17:45495053:T:C	0.919807	0.770717	rfMRI connectivity (ICA100 edge 1149)
chr17_46286621-46287300	chr17:46273641:T:C	chr17:45495053:T:C	0.919807	0.775399	rfMRI connectivity (ICA100 edge 1149)
chr17_45722281-45722490	chr17:45722438:C:A	chr17:45495053:T:C	0.919807	0.979291	rfMRI connectivity (ICA100 edge 1149)
chr2_48015431-48015750	chr2:48015624:C:A	chr2:47984580:A:G	0.885111	0.980548	rfMRI connectivity (ICA100 edge 1172)
chr7_19537501-19538720	chr7:19556832:T:C	chr7:19537900:C:A	0.643234	0.922476	rfMRI connectivity (ICA100 edge 1187)
chr7_19587451-19587540	chr7:19576717:A:G	chr7:19528543:A:G	0.763892	0.793276	rfMRI connectivity (ICA100 edge 1187)
chr9_76208821-76209280	chr9:76209080:T:G	chr9:76228235:A:C	0.68677	0	rfMRI connectivity (ICA100 edge 1321)
chr2_113323911-113325760	chr2:113324598:A:G	chr2:113307995:T:C	0.636397	0.740063	rfMRI connectivity ICA-features 1
chr2_42046211-42049590	chr2:42033303:G:C	chr2:42033184:G:A	0.644227	0	rfMRI connectivity ICA-features 2
chr5_171711021-171712400	chr5:171703084:A:C	chr5:171704696:G:A	0.906528	0.799189	rfMRI connectivity ICA-features 2
chr5_171712841-171712850	chr5:171703136:A:C	chr5:171715679:T:A	0.671059	0.7839	rfMRI connectivity ICA-features 2
chr10_125489321-125492890	chr10:125489746:T:C	chr10:125469719:C:T	0.771491	0.885286	rfMRI connectivity ICA-features 2
chr17_46190911-46195700	chr17:46172742:T:C	chr17:46222498:A:AC	0	0.776949	rfMRI connectivity ICA-features 2
chr17_45941781-45943430	chr17:45949182:T:C	chr17:46222498:A:AC	0	0.773582	rfMRI connectivity ICA-features 2
chr17_46266091-46268060	chr17:46269852:C:A	chr17:46222498:A:AC	0	0.751573	rfMRI connectivity ICA-features 2
chr17_46259581-46260740	chr17:46282965:C:A	chr17:46222498:A:AC	0	0.724238	rfMRI connectivity ICA-features 2
chr17_46224411-46226000	chr17:46208317:T:C	chr17:46222498:A:AC	0	0.631206	rfMRI connectivity ICA-features 2
chr17_45740611-45741160	chr17:45740856:C:A	chr17:46222498:A:AC	0	0.773582	rfMRI connectivity ICA-features 2
chr17_46253961-46254070	chr17:46269743:A:G	chr17:46222498:A:AC	0	0.634144	rfMRI connectivity ICA-features 2
chr17_45948641-45949670	chr17:45949182:T:C	chr17:46222498:A:AC	0	0.773582	rfMRI connectivity ICA-features 2
chr17_45592301-45592600	chr17:45592338:C:A	chr17:46222498:A:AC	0	0.773582	rfMRI connectivity ICA-features 2
chr17_45563311-45563620	chr17:45588443:C:T	chr17:46222498:A:AC	0	0.776949	rfMRI connectivity ICA-features 2
chr17_45936191-45937180	chr17:45913553:A:G	chr17:46222498:A:AC	0	0.773582	rfMRI connectivity ICA-features 2
chr17_45501261-45501810	chr17:45495865:C:G	chr17:46222498:A:AC	0	0.756242	rfMRI connectivity ICA-features 2
chr17_46184261-46184970	chr17:46208317:T:C	chr17:46222498:A:AC	0	0.631206	rfMRI connectivity ICA-features 2
chr17_46286621-46287300	chr17:46273641:T:C	chr17:46222498:A:AC	0	0.634144	rfMRI connectivity ICA-features 2
chr17_45722281-45722490	chr17:45722438:C:A	chr17:46222498:A:AC	0	0.773582	rfMRI connectivity ICA-features 2
chr2_162035111-162035750	chr2:162035338:C:T	chr2:161942071:G:A	0.865303	0.84538	rfMRI connectivity ICA-features 3
chr3_89393071-89393370	chr3:89393978:AG:A	chr3:89243865:T:C	0.615866	0.652255	rfMRI connectivity ICA-features 3
chr3_177610221-177612210	chr3:177618114:T:C	chr3:177614829:T:C	0.904314	0.956163	rfMRI connectivity ICA-features 3
chr3_93843721-93844750	chr3:93842655:C:T	chr3:93803598:T:C	0.793495	0.970755	rfMRI connectivity ICA-features 3
chr11_122229251-122230170	chr11:122218881:G:C	chr11:122229131:C:T	0.886186	0.874719	rfMRI connectivity ICA-features 3
chr17_68101111-68102840	chr17:68100388:G:T	chr17:68016793:A:G	0.722771	0.69811	rfMRI connectivity ICA-features 3
chr17_68019381-68020850	chr17:68043234:A:G	chr17:68016793:A:G	0.803323	0.785278	rfMRI connectivity ICA-features 3
chr17_67992481-67996800	chr17:67998284:G:C	chr17:67829132:C:T	0.719593	0.704229	rfMRI connectivity ICA-features 3
chr17_67830321-67831240	chr17:67826457:CAG:C	chr17:67829132:C:T	0.976879	0.953645	rfMRI connectivity ICA-features 3
chr2_48015431-48015750	chr2:48015624:C:A	chr2:47984315:G:T	0.605197	0.616021	rfMRI connectivity ICA-features 4
chr14_59130471-59130900	chr14:59130619:G:A	chr14:59138398:A:G	1	0.803507	rfMRI connectivity ICA-features 4
chr14_58606691-58608220	chr14:58607418:A:C	chr14:58602335:T:G	0.94997	0.868746	rfMRI connectivity ICA-features 4
chr2_136060001-136061350	chr2:136055361:G:T	chr2:135860235:T:C	0.610162	0.676236	rfMRI connectivity ICA-features 6
chr12_65403301-65403430	chr12:65397683:C:T	chr12:65368278:C:G	1	0.996266	rfMRI connectivity ICA-features 6
chr1_43295251-43296500	chr1:43299418:A:G	chr1:43319285:A:G	0.672794	0.86694	ADHD2022
chr1_43540671-43541120	chr1:43537286:G:A	chr1:43631843:C:G	0.755355		ADHD2022
chr1_43299211-43299580	chr1:43299418:A:G	chr1:43319285:A:G	0.672794	0.86694	ADHD2022
chr3_43418351-43419200	chr3:43418831:T:C	chr3:43523242:T:C	0	0.629545	ADHD2022
chr3_71467521-71467890	chr3:71467888:G:A	chr3:71500016:C:T	0.629428	0.72561	ADHD2022
chr3_49931071-49931160	chr3:49924347:G:A	chr3:49879277:C:T	0.755741	0.850668	ADHD2022
chr4_146134321-146135690	chr4:146135083:A:T	chr4:146157316:A:G	0.771597	0.923739	ADHD2022
chr7_68221981-68225170	chr7:68224465:A:G	chr7:68220767:A:T	0.726136	0	ADHD2022
chr8_144521751-144524230	chr8:144517495:T:C	chr8:144577063:T:G	0	0.839431	ADHD2022
chr11_28621511-28622510	chr11:28621106:G:A	chr11:28608504:A:G	0.976616	0.931889	ADHD2022
chr11_28547021-28547810	chr11:28547367:G:T	chr11:28437570:C:G	0.66497	0.926355	ADHD2022
chr11_28615091-28616600	chr11:28621106:G:A	chr11:28608504:A:G	0.976616	0.931889	ADHD2022
chr11_28475571-28476780	chr11:28478056:C:T	chr11:28437570:C:G	0.780826	0.992668	ADHD2022
chr11_28320761-28321310	chr11:28321113:A:G	chr11:28511111:T:C	0.616372	0.61138	ADHD2022
chr16_61762811-61763620	chr16:61754513:A:G	chr16:61841195:T:A	0	0.6844	ADHD2022
chr2_26929151-26930520	chr2:26932981:G:T	chr2:26911380:C:CAT	0.761344	0.907113	AverageThickness
chr2_26932281-26934470	chr2:26909773:CA:C	chr2:26911380:C:CAT	0.957953	0.995955	AverageThickness
chr2_26846151-26850900	chr2:26869089:T:G	chr2:26847273:A:ATTTG	0.975024	0.984497	AverageThickness
chr4_120801151-120801750	chr4:120776436:C:T	chr4:120708831:A:G	0.673146		AverageThickness
chr17_46190911-46195700	chr17:46172742:T:C	chr17:45438480:T:C	0.639474	0.729435	AverageThickness
chr17_45619801-45621310	chr17:45619554:C:T	chr17:45438480:T:C	0.77744	0	AverageThickness
chr17_45425531-45426200	chr17:45425918:G:A	chr17:45438480:T:C	0.849638	0.994144	AverageThickness
chr17_45941781-45943430	chr17:45949182:T:C	chr17:45468691:T:G	0.652562	0.761072	AverageThickness
chr17_46266091-46268060	chr17:46269852:C:A	chr17:45438480:T:C	0.714277	0.729964	AverageThickness
chr17_46259581-46260740	chr17:46282965:C:A	chr17:45438480:T:C	0.705928	0.678546	AverageThickness
chr17_45489961-45491610	chr17:45490914:G:A	chr17:45438480:T:C	0.849638	0	AverageThickness
chr17_46224411-46226000	chr17:46208317:T:C	chr17:45438480:T:C	0.705928		AverageThickness
chr17_45740611-45741160	chr17:45740856:C:A	chr17:45468691:T:G	0.705928	0.761072	AverageThickness
chr17_46253961-46254070	chr17:46269743:A:G	chr17:45438480:T:C	0.705928		AverageThickness
chr17_45948641-45949670	chr17:45949182:T:C	chr17:45468691:T:G	0.652562	0.761072	AverageThickness
chr17_45592301-45592600	chr17:45592338:C:A	chr17:45438480:T:C	0.77744	0.714476	AverageThickness
chr17_45563311-45563620	chr17:45588443:C:T	chr17:45438480:T:C	0.77744	0.720042	AverageThickness
chr17_45936191-45937180	chr17:45913553:A:G	chr17:45468691:T:G	0.705928	0.761072	AverageThickness
chr17_45501261-45501810	chr17:45495865:C:G	chr17:45438480:T:C	0.714277	0.760155	AverageThickness
chr17_46184261-46184970	chr17:46208317:T:C	chr17:45438480:T:C	0.705928		AverageThickness
chr17_46286621-46287300	chr17:46273641:T:C	chr17:45438480:T:C	0.705928		AverageThickness
chr17_45722281-45722490	chr17:45722438:C:A	chr17:45438480:T:C	0.705928	0.733253	AverageThickness
chr14_58606691-58608220	chr14:58607418:A:C	chr14:58601566:T:G	0.94997	0.746273	BanksoftheSuperiorTemporalSulcus_SA
chr9_116482231-116483610	chr9:116483676:G:A	chr9:116489928:A:C	0.794501	0.852458	BanksoftheSuperiorTemporalSulcus_TH_May2020.QC6
chr14_58606691-58608220	chr14:58607418:A:C	chr14:58601566:T:G	0.94997	0.746273	BanksoftheSuperiorTemporalSulcus_TH_May2020.QC6
chr1_154845191-154850460	chr1:154867811:G:A	chr1:154907910:G:A	0	0.754607	BiP2024
chr1_73161571-73161650	chr1:73182117:C:A	chr1:73242954:A:G	0	0.77347	BiP2024
chr1_210122301-210122600	chr1:210129355:G:C	chr1:210009024:A:G	0.718498	0	BiP2024
chr3_52532131-52535190	chr3:52534789:G:T	chr3:52774325:G:A	0.627373		BiP2024
chr3_186113471-186113920	chr3:186117491:C:T	chr3:186104985:A:G	0.758509	0.689412	BiP2024
chr3_52518651-52519140	chr3:52523992:T:C	chr3:52774325:G:A	0.640478		BiP2024
chr5_169876491-169876870	chr5:169880748:A:G	chr5:169862202:T:C	0.808744	0.830534	BiP2024
chr5_169862031-169862290	chr5:169861728:A:G	chr5:169862202:T:C	0.853716	0.99633	BiP2024
chr6_31113911-31115230	chr6:31097294:C:T	chr6:30830920:C:T	0	0.622928	BiP2024
chr6_30681691-30685170	chr6:30682249:G:A	chr6:30830920:C:T	0.75731	0.836337	BiP2024
chr6_31065301-31066320	chr6:31057019:G:A	chr6:31111867:G:A	1	1	BiP2024
chr6_26304891-26305610	chr6:26287827:G:A	chr6:26335048:G:C	0.842088	0.76007	BiP2024
chr6_98131281-98131780	chr6:98131605:T:C	chr6:98124244:T:C	1	0.996098	BiP2024
chr6_26327301-26328750	chr6:26314005:G:C	chr6:26314005:G:C	1	1	BiP2024
chr6_43269501-43270960	chr6:43272652:C:T	chr6:43287642:G:T	0.787115	0.896775	BiP2024
chr6_43261341-43261520	chr6:43262365:GGT:G	chr6:43287642:G:T	0.730202	0.764203	BiP2024
chr6_30954831-30956440	chr6:30955634:CG:C	chr6:30932373:G:T	0	0.768563	BiP2024
chr6_27830111-27831970	chr6:27818042:T:C	chr6:27722160:T:C	0	0.736437	BiP2024
chr7_105126541-105127140	chr7:105144844:A:C	chr7:105132389:T:C	0.761721	0.903512	BiP2024
chr7_105198211-105198490	chr7:105218362:G:A	chr7:104997462:G:C	0.645428	0.83721	BiP2024
chr8_34028181-34028790	chr8:34028621:G:T	chr8:33919262:A:T	0	0.884803	BiP2024
chr10_110002471-110004320	chr10:110003177:G:C	chr10:110080967:A:G	0.931012	0.936032	BiP2024
chr10_110175471-110177190	chr10:110157276:C:T	chr10:110080967:A:G	0.650181	0	BiP2024
chr11_66914881-66916210	chr11:66915389:T:C	chr11:66916680:T:G	0.688689	0.70049	BiP2024
chr11_61850511-61851800	chr11:61854084:G:C	chr11:61790354:T:C	0.614965	0.829041	BiP2024
chr11_66035791-66036330	chr11:66056613:C:T	chr11:66096575:C:T	0.629391	0.701615	BiP2024
chr11_64015681-64019370	chr11:64023459:C:T	chr11:64023459:C:T	1	1	BiP2024
chr13_79296041-79296490	chr13:79296079:T:G	chr13:79570220:T:G	0.754875	0.608375	BiP2024
chr14_99245341-99247140	chr14:99246457:C:T	chr14:99246608:A:G	0.73069	0.972641	BiP2024
chr15_84579241-84579530	chr15:84579389:C:A	chr15:84640559:G:C	0.71286	0.630164	BiP2024
chr17_44104281-44104670	chr17:44097202:A:G	chr17:44119845:A:C	0	0.62259	BiP2024
chr20_61950321-61952650	chr20:61936132:T:C	chr20:61963505:A:G	0.608053	0	BiP2024
chr22_42965081-42965200	chr22:42965137:C:G	chr22:42799141:A:G	0	0.624228	BiP2024
chr22_42860431-42861840	chr22:42860160:A:G	chr22:42799141:A:G	0.89692	0.957776	BiP2024
chr22_42959971-42960500	chr22:42960493:C:T	chr22:42799141:A:G	0	0.620906	BiP2024
chr3_193830871-193832030	chr3:193821331:T:A	chr3:193825928:T:C	0.910583	1	Brainstem
chr3_193825811-193827340	chr3:193826570:G:T	chr3:193825928:T:C	1	1	Brainstem
chr5_65535191-65536420	chr5:65539307:T:C	chr5:65509277:A:G	0.970058	0.919839	Brainstem
chr6_149830811-149831790	chr6:149831357:T:C	chr6:149775882:A:G	0.76979	0.979047	Brainstem
chr12_106345741-106346170	chr12:106342319:G:A	chr12:106477821:T:C	0.747128	0.977494	Brainstem
chr16_52812671-52814020	chr16:52812463:T:C	chr16:52803398:T:C	0.820584	0.777873	Brainstem
chr3_193830871-193832030	chr3:193821331:T:A	chr3:193821331:A:T	1	1	CaudalMiddleFrontal_SA
chr3_193825811-193827340	chr3:193826570:G:T	chr3:193821331:A:T	0.910583	1	CaudalMiddleFrontal_SA
chr6_91276441-91276610	chr6:91272485:T:C	chr6:91294721:T:G	0.659161	0	CaudalMiddleFrontal_SA
chr6_91299101-91300250	chr6:91300292:T:C	chr6:91292851:A:C	0.843044	0.945945	CaudalMiddleFrontal_SA
chr6_126339721-126340910	chr6:126357185:T:TA	chr6:126337897:T:G	0.763239	0.896833	CaudalMiddleFrontal_SA
chr1_180505491-180506330	chr1:180528821:T:A	chr1:180270971:T:C	0.740558	0.74291	CorticalSurfaceArea
chr1_53293951-53297380	chr1:53278005:T:C	chr1:53276409:A:G	0	0.607628	CorticalSurfaceArea
chr1_220157441-220158600	chr1:220175459:C:T	chr1:220269027:C:G	0.856238	0.825509	CorticalSurfaceArea
chr1_39490501-39492770	chr1:39499302:C:G	chr1:39239786:A:C	0	0.647363	CorticalSurfaceArea
chr1_155974161-155979840	chr1:155965453:C:A	chr1:155309691:G:T	0.621516		CorticalSurfaceArea
chr1_39092061-39092680	chr1:39117095:T:G	chr1:39128430:C:T	0.692103	0	CorticalSurfaceArea
chr1_88830101-88831150	chr1:88815846:A:G	chr1:88787674:A:G	0	0.818961	CorticalSurfaceArea
chr1_180954051-180954540	chr1:180971452:T:C	chr1:180978472:T:G	0	0.602596	CorticalSurfaceArea
chr1_975641-976730	chr1:982260:G:A	chr1:986280:T:C	0	0.762008	CorticalSurfaceArea
chr1_10429791-10431560	chr1:10408889:G:A	chr1:10216661:T:C	0.653309	0.983574	CorticalSurfaceArea
chr1_19643511-19646130	chr1:19639545:C:T	chr1:19534533:C:T	0.715657	0.681853	CorticalSurfaceArea
chr1_208251981-208253470	chr1:208251513:A:G	chr1:208242742:C:A	0.615339	0.613923	CorticalSurfaceArea
chr1_16392831-16393930	chr1:16390625:C:T	chr1:16264577:A:G	0.8136	0.766206	CorticalSurfaceArea
chr1_39196341-39197150	chr1:39202343:T:C	chr1:39087291:T:C	0.801252	0.745329	CorticalSurfaceArea
chr1_180549881-180550010	chr1:180542094:C:CG	chr1:180533253:G:C	1	0.986901	CorticalSurfaceArea
chr1_150537651-150538430	chr1:150538184:C:T	chr1:150289855:G:C	0.852639	0.866051	CorticalSurfaceArea
chr1_17067531-17068390	chr1:17049749:A:G	chr1:16988207:T:C	0.603702		CorticalSurfaceArea
chr1_119028131-119028570	chr1:119021741:T:A	chr1:119131697:A:G	0.714223	0	CorticalSurfaceArea
chr1_46039491-46040430	chr1:46039637:A:G	chr1:45556770:A:G	0.605272	0.74794	CorticalSurfaceArea
chr1_205271311-205271800	chr1:205271531:T:A	chr1:205071887:A:G	0.606037	0.643479	CorticalSurfaceArea
chr1_45863061-45865070	chr1:45864212:G:C	chr1:45556770:A:G	0.686985	0.769032	CorticalSurfaceArea
chr1_180550131-180550220	chr1:180549955:T:G	chr1:180533253:G:C	1	0.973969	CorticalSurfaceArea
chr1_85449191-85449770	chr1:85452418:C:T	chr1:85317418:C:T	0.655904	0.768961	CorticalSurfaceArea
chr1_86201041-86201700	chr1:86176121:A:G	chr1:86160724:C:A	0.959174	0.982695	CorticalSurfaceArea
chr1_17043421-17043820	chr1:17036364:G:A	chr1:16979534:C:A	0.785279		CorticalSurfaceArea
chr1_103106081-103111080	chr1:103088051:T:A	chr1:103088051:T:A	1	1	CorticalSurfaceArea
chr1_202249761-202250290	chr1:202254458:C:G	chr1:202581943:A:G	0.603297	0	CorticalSurfaceArea
chr1_45928981-45929690	chr1:45905378:G:A	chr1:45575428:T:G	0.781924	0.770192	CorticalSurfaceArea
chr1_10294631-10296760	chr1:10296790:A:G	chr1:10205548:A:G	0.662311	0.863315	CorticalSurfaceArea
chr1_228173751-228174170	chr1:228198673:C:T	chr1:228057123:G:T	0.638034	0.771096	CorticalSurfaceArea
chr1_205849931-205850340	chr1:205832744:A:G	chr1:205727487:A:T	0.611274		CorticalSurfaceArea
chr1_205248791-205249950	chr1:205255325:C:T	chr1:205218090:A:C	0.790761	0.762413	CorticalSurfaceArea
chr1_10318161-10318500	chr1:10325606:G:A	chr1:10205548:A:G	0.601051	0.761604	CorticalSurfaceArea
chr1_87419981-87420050	chr1:87419980:C:G	chr1:87396904:T:C	0.642318	0.913756	CorticalSurfaceArea
chr1_68115941-68117640	chr1:68111137:A:G	chr1:68116264:C:T	0.73275	0	CorticalSurfaceArea
chr1_10296891-10300210	chr1:10299886:T:G	chr1:10205548:A:G	0.9365	0.979275	CorticalSurfaceArea
chr1_22024241-22026410	chr1:22033645:C:T	chr1:22026834:C:A	0.764994	0.649248	CorticalSurfaceArea
chr1_85447021-85447870	chr1:85445210:C:A	chr1:85311567:T:C	0.618482	0.759576	CorticalSurfaceArea
chr1_208270681-208271500	chr1:208271068:C:T	chr1:208242742:C:A	0.631701	0.633384	CorticalSurfaceArea
chr1_214966451-214966750	chr1:214966544:A:T	chr1:214963879:C:A	0.853664	0.9761	CorticalSurfaceArea
chr1_101250371-101251600	chr1:101251132:C:T	chr1:101246408:T:G	0.772961	0.98667	CorticalSurfaceArea
chr1_1943701-1944540	chr1:1944216:C:T	chr1:1753033:C:T	0.681617	0.605665	CorticalSurfaceArea
chr1_43540671-43541120	chr1:43537286:G:A	chr1:43575295:T:G	0.769418	0.617107	CorticalSurfaceArea
chr1_208267501-208269690	chr1:208268143:G:A	chr1:208242742:C:A	0.615339	0	CorticalSurfaceArea
chr1_155112751-155112870	chr1:155099579:C:A	chr1:155081243:C:T	0.852627	0.748237	CorticalSurfaceArea
chr1_47459471-47460730	chr1:47451293:C:T	chr1:47476944:A:G	0	0.616761	CorticalSurfaceArea
chr1_183039051-183041460	chr1:183045013:A:G	chr1:183023890:C:T	0	0.604763	CorticalSurfaceArea
chr1_205693451-205694270	chr1:205693590:G:A	chr1:205684850:A:T	0.923995	0.960718	CorticalSurfaceArea
chr1_39609621-39610090	chr1:39609786:C:T	chr1:39544563:C:T	0.731117	0.786201	CorticalSurfaceArea
chr1_155192831-155210020	chr1:155185239:G:A	chr1:155176305:A:G	0.613214	0.697774	CorticalSurfaceArea
chr1_112678211-112678510	chr1:112682292:T:C	chr1:112547074:C:T	0.661896	0.97655	CorticalSurfaceArea
chr1_46081341-46081870	chr1:46080052:G:A	chr1:45556770:A:G	0.664437	0.751443	CorticalSurfaceArea
chr1_155069541-155072080	chr1:155070960:G:C	chr1:155060841:T:C	0.666524	0.689844	CorticalSurfaceArea
chr1_33391501-33394060	chr1:33367264:A:G	chr1:33318545:T:C	0.978844	0.995851	CorticalSurfaceArea
chr1_155870641-155874590	chr1:155873465:T:G	chr1:155309691:G:T	0.607691	0.607625	CorticalSurfaceArea
chr1_33429701-33431810	chr1:33417523:GC:G	chr1:33318545:T:C	0	0.664648	CorticalSurfaceArea
chr1_183021831-183025310	chr1:183005193:T:C	chr1:182999875:A:G	0	0.621857	CorticalSurfaceArea
chr1_85474461-85474610	chr1:85474422:T:G	chr1:85338404:G:A	0	0.600151	CorticalSurfaceArea
chr2_197627631-197628910	chr2:197628113:C:T	chr2:197627592:G:T	0.791993	0.881605	CorticalSurfaceArea
chr2_205711771-205713760	chr2:205711459:C:A	chr2:205721220:C:T	0	0.602203	CorticalSurfaceArea
chr2_54431821-54433090	chr2:54407107:A:G	chr2:54389592:A:C	0.77681	0.853227	CorticalSurfaceArea
chr2_219976561-219978120	chr2:219978788:G:A	chr2:219963455:C:T	0.676802	1	CorticalSurfaceArea
chr2_48015431-48015750	chr2:48015624:C:A	chr2:47984315:T:G	0.605197	0.616021	CorticalSurfaceArea
chr2_196067871-196069450	chr2:196082390:T:C	chr2:196032317:G:A	0.669226	0.97419	CorticalSurfaceArea
chr2_37668771-37673100	chr2:37648136:G:C	chr2:37653776:T:A	0.877176	0.723843	CorticalSurfaceArea
chr2_96906541-96908280	chr2:96906814:A:AAC	chr2:96900764:A:G	0	0.984596	CorticalSurfaceArea
chr2_149157161-149157650	chr2:149137641:A:G	chr2:149089187:T:C	0.706102	0.602148	CorticalSurfaceArea
chr2_221435201-221435610	chr2:221438010:C:A	chr2:221453645:G:A	0.976334	0.992487	CorticalSurfaceArea
chr2_32882701-32883670	chr2:32882944:C:A	chr2:32881258:C:A	0.969077	0.995953	CorticalSurfaceArea
chr2_152174631-152176790	chr2:152176179:C:T	chr2:152412626:A:G	0.600041	0	CorticalSurfaceArea
chr2_227454491-227456160	chr2:227432927:C:G	chr2:227554241:A:G	0.604144	0.82002	CorticalSurfaceArea
chr2_54329611-54331630	chr2:54330439:C:G	chr2:54329279:T:C	0.860212	0.968711	CorticalSurfaceArea
chr2_54613441-54614260	chr2:54607702:G:A	chr2:54507112:A:G	0.677703	0.882034	CorticalSurfaceArea
chr2_186698811-186700130	chr2:186698729:C:T	chr2:186636720:A:C	0.763532	0.771409	CorticalSurfaceArea
chr2_26929151-26930520	chr2:26932981:G:T	chr2:26903159:T:G	0.727964	0.873668	CorticalSurfaceArea
chr2_54577961-54579010	chr2:54571135:T:C	chr2:54559540:G:A	0.871404	0.964191	CorticalSurfaceArea
chr2_216572841-216573130	chr2:216573006:G:C	chr2:216573006:G:C	1	1	CorticalSurfaceArea
chr2_202807221-202808040	chr2:202807683:C:T	chr2:202774672:C:T	1	0.977021	CorticalSurfaceArea
chr2_234448171-234450260	chr2:234450793:C:T	chr2:234443940:C:G	0.866894	0.890902	CorticalSurfaceArea
chr2_58447971-58448310	chr2:58454959:G:A	chr2:58459050:T:C	0.646985	0.875279	CorticalSurfaceArea
chr2_205719851-205722870	chr2:205724397:A:G	chr2:205721743:A:C	0.727874	0.688922	CorticalSurfaceArea
chr2_6054431-6054640	chr2:6068949:A:G	chr2:6055715:C:T	0.80089	0.904995	CorticalSurfaceArea
chr2_26932281-26934470	chr2:26909773:CA:C	chr2:26903159:T:G	0.916935	0.968053	CorticalSurfaceArea
chr2_209451271-209452250	chr2:209451191:GA:G	chr2:209579321:A:C	0	0.795243	CorticalSurfaceArea
chr2_43623011-43623490	chr2:43623218:G:C	chr2:43356897:T:G	0.607388		CorticalSurfaceArea
chr2_54619771-54619840	chr2:54607702:G:A	chr2:54507112:A:G	0.677703	0.882034	CorticalSurfaceArea
chr2_234623441-234624020	chr2:234625397:G:T	chr2:234625397:G:T	1	1	CorticalSurfaceArea
chr2_36446181-36446810	chr2:36446412:T:G	chr2:36446412:G:T	1	1	CorticalSurfaceArea
chr2_32826121-32826850	chr2:32834303:C:T	chr2:32832474:C:T	0.85122	0.935792	CorticalSurfaceArea
chr2_152381381-152381960	chr2:152381795:A:C	chr2:152409015:C:G	0.855806	0.785628	CorticalSurfaceArea
chr2_109331961-109333750	chr2:109332771:A:C	chr2:109305176:A:G	0.745791	0.866329	CorticalSurfaceArea
chr2_234632331-234633420	chr2:234626380:A:G	chr2:234625397:G:T	0	0.611176	CorticalSurfaceArea
chr2_58432131-58432870	chr2:58453545:G:T	chr2:58365837:G:A	0	0.634242	CorticalSurfaceArea
chr2_42046211-42049590	chr2:42033303:G:C	chr2:42000812:C:T	0.726844	0.968488	CorticalSurfaceArea
chr2_236847061-236849020	chr2:236857546:C:T	chr2:236852012:C:G	0.81862	0.957441	CorticalSurfaceArea
chr2_234641061-234641540	chr2:234644496:T:TA	chr2:234626579:T:G	0	0.605107	CorticalSurfaceArea
chr2_47782261-47784970	chr2:47789018:C:G	chr2:47789018:G:C	1	1	CorticalSurfaceArea
chr2_37005151-37005240	chr2:37020872:T:C	chr2:36965723:T:C	0.832549	0.921717	CorticalSurfaceArea
chr2_203061421-203061650	chr2:203061548:A:G	chr2:202774672:C:T	0.695971	0.969334	CorticalSurfaceArea
chr2_36455431-36457320	chr2:36456565:G:A	chr2:36446412:G:T	0.672153	0.860349	CorticalSurfaceArea
chr2_48414461-48417020	chr2:48415402:G:A	chr2:48349522:T:C	0.650391	0	CorticalSurfaceArea
chr2_104834121-104837670	chr2:104843875:C:T	chr2:104798021:A:G	0.752487	0.709259	CorticalSurfaceArea
chr2_96071671-96072690	chr2:96090799:C:T	chr2:96109038:T:G	0.701095	0.913277	CorticalSurfaceArea
chr2_26846151-26850900	chr2:26869089:T:G	chr2:26739266:T:C	0.605829	0.649864	CorticalSurfaceArea
chr2_162035111-162035750	chr2:162035338:C:T	chr2:161940007:A:T	0.862965	0.67024	CorticalSurfaceArea
chr2_55418311-55420810	chr2:55441814:G:A	chr2:55441814:A:G	1	1	CorticalSurfaceArea
chr3_49722851-49725140	chr3:49731986:G:C	chr3:49572044:C:G	0	0.814847	CorticalSurfaceArea
chr3_57958991-57960540	chr3:57960041:T:C	chr3:57948925:T:C	0.710972	0.823799	CorticalSurfaceArea
chr3_52532131-52535190	chr3:52534789:G:T	chr3:52517268:G:T	0.975098	0.988144	CorticalSurfaceArea
chr3_129611601-129613260	chr3:129590612:G:A	chr3:129587437:A:C	0.713045	0.945471	CorticalSurfaceArea
chr3_125155491-125156740	chr3:125147582:G:C	chr3:125147582:C:G	1	1	CorticalSurfaceArea
chr3_124826511-124827870	chr3:124826903:G:A	chr3:124727673:C:T	0.613609	0.63579	CorticalSurfaceArea
chr3_157070101-157071160	chr3:157068648:T:C	chr3:157018606:T:G	0.740296	0.777491	CorticalSurfaceArea
chr3_71303891-71304280	chr3:71304221:C:G	chr3:71304221:G:C	1	1	CorticalSurfaceArea
chr3_69287941-69289460	chr3:69288919:C:A	chr3:69253412:G:A	0.857911	0.870144	CorticalSurfaceArea
chr3_49006131-49008740	chr3:49015352:T:A	chr3:48687378:C:T	0.765906	0.865347	CorticalSurfaceArea
chr3_89024481-89025940	chr3:89021369:A:T	chr3:88998438:A:G	0.661305	0	CorticalSurfaceArea
chr3_125128901-125130810	chr3:125141696:G:A	chr3:125141696:A:G	1	1	CorticalSurfaceArea
chr3_89393071-89393370	chr3:89393978:AG:A	chr3:89243865:T:C	0.615866	0.652255	CorticalSurfaceArea
chr3_129596001-129598540	chr3:129601687:A:G	chr3:129587437:A:C	0.617703	0.689364	CorticalSurfaceArea
chr3_177610221-177612210	chr3:177618114:T:C	chr3:177605033:G:C	0.676683	0.956163	CorticalSurfaceArea
chr3_66297631-66298190	chr3:66317387:G:A	chr3:66348524:G:A	0	0.716111	CorticalSurfaceArea
chr3_129554601-129556250	chr3:129568630:C:T	chr3:129565572:T:G	0.636501	0.955473	CorticalSurfaceArea
chr3_115441761-115442450	chr3:115441994:C:T	chr3:115430183:A:G	0.792582	0.967058	CorticalSurfaceArea
chr3_77286531-77287220	chr3:77289437:A:C	chr3:77287185:T:C	0.650688	0.972613	CorticalSurfaceArea
chr3_9362431-9363920	chr3:9362966:C:G	chr3:9361477:A:G	1	0.992514	CorticalSurfaceArea
chr3_194080351-194081160	chr3:194080612:T:C	chr3:194081407:T:C	0.657516	0	CorticalSurfaceArea
chr3_48997071-48998960	chr3:48998452:C:T	chr3:48682205:T:C	0.629729	0.68306	CorticalSurfaceArea
chr3_115156021-115156840	chr3:115156313:G:A	chr3:115189408:A:T	0	0.631277	CorticalSurfaceArea
chr3_66079781-66080010	chr3:66084398:C:T	chr3:66043621:G:A	0.792337	0.941001	CorticalSurfaceArea
chr3_115418571-115419230	chr3:115418672:G:C	chr3:115102452:A:C	0.613337		CorticalSurfaceArea
chr3_64456671-64457090	chr3:64457382:A:G	chr3:64451825:T:A	0.686581	0.919183	CorticalSurfaceArea
chr3_77181921-77182850	chr3:77168417:C:G	chr3:77142864:C:G	0.67219	0.805423	CorticalSurfaceArea
chr3_194092981-194093450	chr3:194093051:A:C	chr3:194090244:G:C	0.705928	0.97835	CorticalSurfaceArea
chr3_57951211-57953080	chr3:57953847:T:C	chr3:57948925:T:C	0.888071	0.862192	CorticalSurfaceArea
chr3_171310151-171310320	chr3:171301448:G:A	chr3:171295487:T:G	0.668423		CorticalSurfaceArea
chr3_57969541-57970480	chr3:57953847:T:C	chr3:57948925:T:C	0.888071	0.862192	CorticalSurfaceArea
chr3_124764631-124765520	chr3:124765105:T:C	chr3:124727348:A:T	0.835601	0.881143	CorticalSurfaceArea
chr3_171295211-171296150	chr3:171295507:A:G	chr3:171268622:A:G	0.618808		CorticalSurfaceArea
chr3_71467521-71467890	chr3:71467888:G:A	chr3:71457359:A:C	0.624001	0.744393	CorticalSurfaceArea
chr3_98900151-98902880	chr3:98904383:C:T	chr3:98775816:G:C	0.706633	0.711249	CorticalSurfaceArea
chr3_93843721-93844750	chr3:93842655:C:T	chr3:93803598:T:C	0.793495	0.970755	CorticalSurfaceArea
chr3_49399001-49399720	chr3:49386543:A:G	chr3:48971953:T:C	0.684337		CorticalSurfaceArea
chr3_124774021-124775070	chr3:124774581:A:G	chr3:124727348:A:T	0.734897	0.880627	CorticalSurfaceArea
chr3_49931071-49931160	chr3:49924347:G:A	chr3:49862362:A:G	0.788279	0.963767	CorticalSurfaceArea
chr3_88516361-88516540	chr3:88516503:A:G	chr3:88451723:A:C	0.78899	0.773715	CorticalSurfaceArea
chr3_52518651-52519140	chr3:52523992:T:C	chr3:52517268:G:T	0.950181	0.984171	CorticalSurfaceArea
chr3_115337171-115337520	chr3:115355568:T:C	chr3:115093389:T:G	0.621364		CorticalSurfaceArea
chr3_49357221-49359320	chr3:49355187:A:G	chr3:49155648:A:G	0.612424		CorticalSurfaceArea
chr3_71497521-71498740	chr3:71497888:G:A	chr3:71449831:C:T	0.63397	0.657326	CorticalSurfaceArea
chr3_49198961-49199880	chr3:49199901:C:T	chr3:48740594:A:G	0.604139	0.755815	CorticalSurfaceArea
chr4_10296331-10297730	chr4:10315255:A:C	chr4:10179763:A:T	0.629317	0.818087	CorticalSurfaceArea
chr4_1729561-1730160	chr4:1729926:C:T	chr4:1683410:C:T	0.641793	0.871349	CorticalSurfaceArea
chr4_10172161-10174020	chr4:10195601:C:T	chr4:10053163:C:T	0	0.625756	CorticalSurfaceArea
chr4_10123191-10124270	chr4:10115806:C:T	chr4:10053815:C:G	0.78875	0.844812	CorticalSurfaceArea
chr4_156589081-156589250	chr4:156581123:TCTTTG:T	chr4:156571461:C:T	0.976555	0.984092	CorticalSurfaceArea
chr4_7856761-7857870	chr4:7880488:C:T	chr4:7843027:C:G	0.718967	0.677748	CorticalSurfaceArea
chr4_1746051-1747660	chr4:1746342:C:G	chr4:1715043:T:C	0.759844	0.919027	CorticalSurfaceArea
chr4_7929031-7930170	chr4:7929955:A:C	chr4:7843027:C:G	0.637292		CorticalSurfaceArea
chr4_81523491-81524430	chr4:81513309:A:C	chr4:81539919:G:T	0.625443	0	CorticalSurfaceArea
chr4_7876121-7877590	chr4:7856462:G:T	chr4:7844513:T:C	0.719231		CorticalSurfaceArea
chr4_76752591-76754670	chr4:76737937:T:C	chr4:76639141:T:C	0	0.653699	CorticalSurfaceArea
chr4_38687511-38687970	chr4:38687569:C:T	chr4:38611469:G:A	0.80932	0.931637	CorticalSurfaceArea
chr4_87087171-87087770	chr4:87111645:C:A	chr4:86956139:G:A	0.626323		CorticalSurfaceArea
chr4_156615091-156615440	chr4:156604937:G:T	chr4:156571461:C:T	0.862526	0.948898	CorticalSurfaceArea
chr4_9924901-9925060	chr4:9943026:T:G	chr4:10030892:G:T	0	0.701407	CorticalSurfaceArea
chr4_95183271-95184340	chr4:95208278:G:A	chr4:95205055:C:T	0.684855	0.720165	CorticalSurfaceArea
chr4_7845731-7846210	chr4:7845937:G:A	chr4:7844513:T:C	0.920281	0.803987	CorticalSurfaceArea
chr4_52861431-52862920	chr4:52843010:T:C	chr4:52797872:A:G	0.665867	0.814425	CorticalSurfaceArea
chr4_88822591-88824030	chr4:88823091:T:C	chr4:88823091:C:T	1	1	CorticalSurfaceArea
chr4_144556701-144557040	chr4:144546060:A:T	chr4:144513592:G:A	0.847087	0.89491	CorticalSurfaceArea
chr4_86891511-86893180	chr4:86886668:C:G	chr4:86851087:C:T	0.679981	0.610624	CorticalSurfaceArea
chr4_156773791-156774880	chr4:156776305:G:T	chr4:156714704:A:T	0.699448	0.778643	CorticalSurfaceArea
chr4_7900011-7902890	chr4:7887369:C:T	chr4:7850366:C:G	0.602576	0	CorticalSurfaceArea
chr4_156770251-156772870	chr4:156771582:T:C	chr4:156690005:G:A	0.778667	0.80045	CorticalSurfaceArea
chr4_30968831-30969260	chr4:30984693:GT:G	chr4:30948030:A:G	0.716913	0.742617	CorticalSurfaceArea
chr4_86903891-86904570	chr4:86883219:GC:G	chr4:86855032:G:A	0.859977	0.96467	CorticalSurfaceArea
chr4_72441501-72442080	chr4:72461473:G:C	chr4:72401170:T:C	0.759462	0.842092	CorticalSurfaceArea
chr5_56908821-56911020	chr5:56901251:C:T	chr5:56782166:A:G	0.768826	0.6693	CorticalSurfaceArea
chr5_102807411-102808570	chr5:102807957:C:T	chr5:102780589:A:G	0.709029	0.788344	CorticalSurfaceArea
chr5_60541291-60542360	chr5:60525716:A:G	chr5:60511354:A:T	0.664013		CorticalSurfaceArea
chr5_56744381-56744910	chr5:56738380:A:G	chr5:56736057:C:A	0.783907	0.98113	CorticalSurfaceArea
chr5_171711021-171712400	chr5:171693022:C:A	chr5:171693022:A:C	1	1	CorticalSurfaceArea
chr5_122942561-122943790	chr5:122943523:G:C	chr5:122711646:C:T	0.742072		CorticalSurfaceArea
chr5_122429221-122430830	chr5:122432976:G:A	chr5:122415529:C:T	0.916451	0.93267	CorticalSurfaceArea
chr5_122859991-122860670	chr5:122854023:CT:C	chr5:122893637:G:A	0.628175	0.662273	CorticalSurfaceArea
chr5_168334171-168335400	chr5:168334917:C:T	chr5:168320702:T:G	1	0.978998	CorticalSurfaceArea
chr5_87909631-87909780	chr5:87909674:A:C	chr5:88208468:T:C	0.618032	0	CorticalSurfaceArea
chr5_132224811-132226200	chr5:132233934:T:C	chr5:132233934:T:C	1	1	CorticalSurfaceArea
chr5_107118301-107119260	chr5:107131570:A:G	chr5:107108594:T:A	0.900222	0.871019	CorticalSurfaceArea
chr5_122170541-122171000	chr5:122170817:C:G	chr5:122179119:A:G	0.895468		CorticalSurfaceArea
chr5_74666021-74666830	chr5:74666350:CA:C	chr5:74663433:T:C	0.727397	0.903014	CorticalSurfaceArea
chr5_132086161-132086830	chr5:132068400:C:G	chr5:131087866:A:G	0.708684	0.744444	CorticalSurfaceArea
chr5_102760571-102761410	chr5:102761040:A:G	chr5:102704675:C:T	0.881576	0.996016	CorticalSurfaceArea
chr5_132369221-132370580	chr5:132387596:T:C	chr5:132070740:G:T	0.619571		CorticalSurfaceArea
chr5_82470261-82471100	chr5:82458017:T:C	chr5:82423764:T:G	0.753713	0.919762	CorticalSurfaceArea
chr5_132292731-132295480	chr5:132293472:A:G	chr5:132292147:G:A	0.91514	0.869948	CorticalSurfaceArea
chr5_124996121-124997360	chr5:124994829:A:G	chr5:124994829:A:G	1	1	CorticalSurfaceArea
chr5_102742361-102742460	chr5:102742437:T:G	chr5:102704675:C:T	0.770007	1	CorticalSurfaceArea
chr5_168433421-168435280	chr5:168434052:A:G	chr5:168436839:A:G	0.673076	0.721245	CorticalSurfaceArea
chr5_128535921-128539640	chr5:128524020:G:C	chr5:128515690:G:A	0.695971	0.951524	CorticalSurfaceArea
chr5_128546211-128547480	chr5:128524020:G:C	chr5:128515690:G:A	0.695971	0.951524	CorticalSurfaceArea
chr5_180141761-180143420	chr5:180142483:A:G	chr5:180136359:T:C	0.930731	0.904194	CorticalSurfaceArea
chr5_88792561-88792800	chr5:88796562:T:C	chr5:88774599:T:C	0.733944	0.977426	CorticalSurfaceArea
chr5_61346331-61347300	chr5:61347686:T:C	chr5:61268080:A:G	0.660111	0.634731	CorticalSurfaceArea
chr5_102670331-102670460	chr5:102689093:T:G	chr5:102655198:T:C	0.666186	0.919784	CorticalSurfaceArea
chr5_167057801-167057940	chr5:167061634:C:T	chr5:167051470:A:G	0	0.63894	CorticalSurfaceArea
chr5_102754251-102756490	chr5:102747312:G:T	chr5:102704675:C:T	0.675033	0.870418	CorticalSurfaceArea
chr5_107117101-107117330	chr5:107117170:G:T	chr5:107108594:T:A	0.903157	0.805973	CorticalSurfaceArea
chr5_9542911-9548130	chr5:9556349:G:T	chr5:9544717:A:T	0	0.633601	CorticalSurfaceArea
chr5_171712841-171712850	chr5:171703136:A:C	chr5:171702170:G:C	0.619411	0.995269	CorticalSurfaceArea
chr5_102795441-102796330	chr5:102786405:T:C	chr5:102781586:A:G	0.61118	0.995867	CorticalSurfaceArea
chr5_131610241-131610730	chr5:131628286:T:A	chr5:131334071:G:A	0.603181	0.926806	CorticalSurfaceArea
chr6_31399321-31401180	chr6:31384110:C:A	chr6:31384110:A:C	1	1	CorticalSurfaceArea
chr6_29722991-29724380	chr6:29743794:G:A	chr6:29728880:C:T	0.664066	0.716237	CorticalSurfaceArea
chr6_31113911-31115230	chr6:31097294:C:T	chr6:31092442:G:A	0.696778	0.836217	CorticalSurfaceArea
chr6_31402751-31404440	chr6:31382042:C:A	chr6:31381943:C:T	0	0.656971	CorticalSurfaceArea
chr6_31493671-31495180	chr6:31469012:A:G	chr6:31469012:G:A	1	1	CorticalSurfaceArea
chr6_30780981-30783100	chr6:30777856:G:A	chr6:30760583:G:T	0.673704	0.806714	CorticalSurfaceArea
chr6_30681691-30685170	chr6:30682249:G:A	chr6:30408562:T:C	0.75731		CorticalSurfaceArea
chr6_30453301-30454120	chr6:30475330:G:A	chr6:30399974:A:C	0.845675	0.932816	CorticalSurfaceArea
chr6_29964301-29966720	chr6:29948510:G:T	chr6:29861474:C:A	0.613202		CorticalSurfaceArea
chr6_31343821-31344100	chr6:31360084:C:T	chr6:31148872:T:C	0.695325	0.846092	CorticalSurfaceArea
chr6_31122721-31123700	chr6:31100075:A:G	chr6:31049137:G:C	0.644772	0.649899	CorticalSurfaceArea
chr6_32666511-32666820	chr6:32658707:T:C	chr6:32655446:C:A	1	0.989523	CorticalSurfaceArea
chr6_32609841-32610070	chr6:32597265:A:G	chr6:32461805:A:G	0.632505		CorticalSurfaceArea
chr6_30769021-30770220	chr6:30769709:A:C	chr6:30760206:G:A	0.627538	0.818986	CorticalSurfaceArea
chr6_31065301-31066320	chr6:31057019:G:A	chr6:30969955:G:A	0.766282	0.854499	CorticalSurfaceArea
chr6_32622591-32622720	chr6:32623523:G:A	chr6:32447332:T:G	0.626128	0.717272	CorticalSurfaceArea
chr6_31496951-31499160	chr6:31481439:A:T	chr6:31477127:C:G	0.652302	0.711172	CorticalSurfaceArea
chr6_31270841-31273090	chr6:31253796:A:G	chr6:31176918:T:C	0.617631		CorticalSurfaceArea
chr6_28398371-28400340	chr6:28399846:C:G	chr6:28361954:T:C	0.740115	0.735276	CorticalSurfaceArea
chr6_44133161-44134330	chr6:44128277:G:A	chr6:44107982:A:G	0	0.758833	CorticalSurfaceArea
chr6_29941191-29943910	chr6:29946929:G:A	chr6:29939466:C:T	1	0.995972	CorticalSurfaceArea
chr6_31355861-31358040	chr6:31365255:T:C	chr6:31022278:T:C	0.681813	0.697476	CorticalSurfaceArea
chr6_30751731-30753090	chr6:30756653:T:C	chr6:30760583:G:T	0.611292		CorticalSurfaceArea
chr6_28884701-28886010	chr6:28891073:G:A	chr6:28803421:C:T	0.631904	0.687731	CorticalSurfaceArea
chr6_26304891-26305610	chr6:26287827:G:A	chr6:26180406:C:G	0.637672		CorticalSurfaceArea
chr6_31196791-31198530	chr6:31172964:C:G	chr6:31172964:G:C	1	1	CorticalSurfaceArea
chr6_44712611-44713060	chr6:44712818:G:C	chr6:44832278:C:T	0	0.633882	CorticalSurfaceArea
chr6_29967381-29967990	chr6:29952688:A:C	chr6:29947284:T:C	0.730898	0	CorticalSurfaceArea
chr6_138592761-138595470	chr6:138593337:G:A	chr6:138583147:T:C	0.740723	0.977476	CorticalSurfaceArea
chr6_28394071-28395090	chr6:28384880:C:G	chr6:28361954:T:C	0.722899		CorticalSurfaceArea
chr6_35044191-35045590	chr6:35041801:G:C	chr6:34994283:G:A	0.632517	0.740632	CorticalSurfaceArea
chr6_39563661-39564190	chr6:39561916:G:A	chr6:39555262:A:G	0.626951		CorticalSurfaceArea
chr6_32487821-32488800	chr6:32479697:A:G	chr6:32460995:G:A	1	1	CorticalSurfaceArea
chr6_157019121-157019520	chr6:157012377:C:T	chr6:156959329:G:A	0.609787	0.830053	CorticalSurfaceArea
chr6_32254891-32255960	chr6:32238466:C:T	chr6:32236880:A:G	0.622972	0.893439	CorticalSurfaceArea
chr6_98131281-98131780	chr6:98131605:T:C	chr6:98100103:C:T	0.762971	0.950386	CorticalSurfaceArea
chr6_29952991-29953430	chr6:29955777:T:C	chr6:29939466:C:T	0.652136	0.915277	CorticalSurfaceArea
chr6_97771451-97771730	chr6:97771567:A:G	chr6:97766057:T:C	0.780423	0.968216	CorticalSurfaceArea
chr6_26327301-26328750	chr6:26314005:G:C	chr6:26311942:C:G	0.633177	0.919709	CorticalSurfaceArea
chr6_29926601-29927650	chr6:29939520:A:G	chr6:29861474:C:A	0.661985	0	CorticalSurfaceArea
chr6_31366661-31367470	chr6:31361609:A:G	chr6:31361609:G:A	1	1	CorticalSurfaceArea
chr6_28837421-28839520	chr6:28848175:G:A	chr6:28803421:C:T	0.803953	0.739046	CorticalSurfaceArea
chr6_125746561-125750560	chr6:125769231:T:C	chr6:125674321:G:A	0.609522		CorticalSurfaceArea
chr6_149830811-149831790	chr6:149831357:T:C	chr6:149553763:G:T	0.70969	0.893281	CorticalSurfaceArea
chr6_27823541-27825500	chr6:27846035:G:T	chr6:27790076:G:C	0.733586		CorticalSurfaceArea
chr6_91276441-91276610	chr6:91272485:T:C	chr6:91232359:A:G	0.789285	0.954902	CorticalSurfaceArea
chr6_30954831-30956440	chr6:30955634:CG:C	chr6:30856674:C:T	0.671417	0.756602	CorticalSurfaceArea
chr6_150697341-150697840	chr6:150682756:T:C	chr6:150698884:T:A	0.706071	0	CorticalSurfaceArea
chr6_169189791-169190410	chr6:169190703:C:T	chr6:169189077:C:T	0.858894	0.932548	CorticalSurfaceArea
chr6_31540701-31543000	chr6:31542328:A:G	chr6:31483699:A:G	0.715968	0.64692	CorticalSurfaceArea
chr6_28977321-28977860	chr6:28977389:C:G	chr6:28668003:C:T	0.600962	0	CorticalSurfaceArea
chr6_112912031-112913630	chr6:112925624:C:T	chr6:112909379:G:A	0.709989	0.987116	CorticalSurfaceArea
chr6_51817521-51817760	chr6:51815377:T:G	chr6:51814965:C:T	0.652388	0.992448	CorticalSurfaceArea
chr6_125700441-125701380	chr6:125680422:A:G	chr6:125664394:C:T	0.725883	0.695658	CorticalSurfaceArea
chr6_97305471-97307690	chr6:97307372:C:G	chr6:97306785:C:T	0.954989	1	CorticalSurfaceArea
chr6_31794211-31796600	chr6:31795066:G:C	chr6:31720741:A:T	0.782219	0.802329	CorticalSurfaceArea
chr6_91299101-91300250	chr6:91300292:T:C	chr6:91292851:C:A	0.843044	0.945945	CorticalSurfaceArea
chr6_29887351-29888670	chr6:29882876:T:C	chr6:29861474:C:A	0.661985	0	CorticalSurfaceArea
chr6_98043901-98045400	chr6:98045864:A:T	chr6:97898925:G:A	0.691521	0.643201	CorticalSurfaceArea
chr6_157019651-157022670	chr6:157010039:T:C	chr6:156963776:A:T	0.61481	0.986933	CorticalSurfaceArea
chr6_27830111-27831970	chr6:27818042:T:C	chr6:27790076:G:C	0.704943	0.826844	CorticalSurfaceArea
chr6_126339721-126340910	chr6:126357185:T:TA	chr6:126302801:T:C	0.602737		CorticalSurfaceArea
chr6_32589661-32589960	chr6:32592663:G:A	chr6:32592664:G:A	0.976864	1	CorticalSurfaceArea
chr7_2735561-2736270	chr7:2715298:T:C	chr7:2736084:A:G	0.647591	0	CorticalSurfaceArea
chr7_116305901-116306600	chr7:116306349:T:C	chr7:116298303:A:G	0.825559	0.724331	CorticalSurfaceArea
chr7_2807631-2808600	chr7:2823272:C:T	chr7:2732797:C:A	0.60883	0.898464	CorticalSurfaceArea
chr7_137434341-137435870	chr7:137427901:A:C	chr7:137410484:T:G	0.68409	0.847733	CorticalSurfaceArea
chr7_21544471-21544960	chr7:21544611:T:C	chr7:21540282:G:C	0.976869	0.920487	CorticalSurfaceArea
chr7_54881071-54882380	chr7:54881563:A:G	chr7:54848587:G:T	0.827547	0.77647	CorticalSurfaceArea
chr7_84085861-84086340	chr7:84086252:A:T	chr7:84024522:A:G	0.705448		CorticalSurfaceArea
chr7_151125031-151126600	chr7:151125678:C:T	chr7:151125678:T:C	1	1	CorticalSurfaceArea
chr7_100099801-100102730	chr7:100080294:T:A	chr7:100123371:C:A	0.836426	0.879919	CorticalSurfaceArea
chr7_2732741-2733770	chr7:2735115:T:TC	chr7:2791968:A:G	0.689163	0.727194	CorticalSurfaceArea
chr7_33144471-33144580	chr7:33155214:G:C	chr7:33118061:C:T	0.69541	0.684095	CorticalSurfaceArea
chr7_2757021-2758910	chr7:2758660:C:A	chr7:2712518:A:G	0.871142	0.764633	CorticalSurfaceArea
chr7_116288131-116288510	chr7:116290123:C:T	chr7:116298303:A:G	0.681273	0	CorticalSurfaceArea
chr7_101272821-101273780	chr7:101288190:C:T	chr7:101296207:G:T	0	0.638704	CorticalSurfaceArea
chr7_2718871-2719430	chr7:2721301:T:C	chr7:2712518:A:G	0.786211	0.796918	CorticalSurfaceArea
chr7_100745171-100745660	chr7:100729121:T:A	chr7:100652575:G:A	0.621736	0.692396	CorticalSurfaceArea
chr7_19519361-19520260	chr7:19510737:C:G	chr7:19510737:G:C	1	1	CorticalSurfaceArea
chr7_2720911-2721250	chr7:2729230:T:C	chr7:2823257:T:C	0.662026	0.730308	CorticalSurfaceArea
chr7_19537501-19538720	chr7:19556832:T:C	chr7:19520708:G:C	0.624011	0.895782	CorticalSurfaceArea
chr7_127651031-127653130	chr7:127651950:C:T	chr7:127632766:A:G	1	0.970789	CorticalSurfaceArea
chr7_84112891-84113580	chr7:84108501:G:C	chr7:84083219:T:C	0.73831	0.682422	CorticalSurfaceArea
chr7_2762791-2763980	chr7:2761908:G:A	chr7:2712518:A:G	0.871142	0.763528	CorticalSurfaceArea
chr7_116210231-116211620	chr7:116210509:C:T	chr7:116210408:T:C	1	1	CorticalSurfaceArea
chr7_19587451-19587540	chr7:19576717:A:G	chr7:19515495:A:C	0.631294	0.796791	CorticalSurfaceArea
chr7_134703571-134704480	chr7:134703792:G:T	chr7:134697231:T:C	0.729104	0.995716	CorticalSurfaceArea
chr7_102991591-102992200	chr7:102991800:A:G	chr7:103022044:G:A	0.637603	0.753043	CorticalSurfaceArea
chr7_104224051-104224710	chr7:104224119:G:A	chr7:104113318:T:A	0.632165	0	CorticalSurfaceArea
chr7_104206821-104208760	chr7:104211266:G:A	chr7:104136345:A:G	0.634166	0	CorticalSurfaceArea
chr7_151114521-151115980	chr7:151103652:A:G	chr7:151088666:T:C	0.722808		CorticalSurfaceArea
chr7_2729361-2730790	chr7:2750070:G:A	chr7:2720374:C:G	0.644657		CorticalSurfaceArea
chr7_21054151-21055100	chr7:21041063:G:A	chr7:21032002:C:T	0.674047	0.678631	CorticalSurfaceArea
chr8_107380941-107383120	chr8:107381455:G:A	chr8:107381455:A:G	1	1	CorticalSurfaceArea
chr8_8507901-8508820	chr8:8483595:T:G	chr8:8236056:T:C	0.617798		CorticalSurfaceArea
chr8_8516931-8518270	chr8:8522004:T:C	chr8:8465578:T:A	0.60448	0.862271	CorticalSurfaceArea
chr8_91179811-91180880	chr8:91179847:T:A	chr8:91116815:G:A	0.755173	0.813931	CorticalSurfaceArea
chr8_8581701-8584200	chr8:8582749:G:A	chr8:8603525:T:G	0.661166		CorticalSurfaceArea
chr8_119078941-119080240	chr8:119076596:A:G	chr8:119129009:T:G	0.68488	0.666868	CorticalSurfaceArea
chr8_10220661-10221370	chr8:10212578:T:C	chr8:10212578:C:T	1	1	CorticalSurfaceArea
chr8_26481531-26482690	chr8:26487410:A:G	chr8:26477986:A:G	0.773136	0.796254	CorticalSurfaceArea
chr8_11801661-11809430	chr8:11805662:A:T	chr8:11805662:A:T	1	1	CorticalSurfaceArea
chr8_128842011-128842170	chr8:128842084:G:C	chr8:128812615:C:G	0.782923		CorticalSurfaceArea
chr8_86319861-86320910	chr8:86320323:C:G	chr8:86326223:T:C	0.937705	0.882558	CorticalSurfaceArea
chr8_8610411-8611670	chr8:8614170:C:T	chr8:8658242:A:T	0	0.609152	CorticalSurfaceArea
chr8_107428991-107429880	chr8:107446354:T:C	chr8:107395085:C:A	0.642163	0.661994	CorticalSurfaceArea
chr8_8309241-8312070	chr8:8310872:G:A	chr8:8288087:C:T	0.601611	0.664651	CorticalSurfaceArea
chr8_8639581-8641540	chr8:8657695:A:G	chr8:8603525:T:G	0.612966	0.697413	CorticalSurfaceArea
chr8_118056281-118056830	chr8:118056370:C:T	chr8:118032156:A:G	0.762098	0.842057	CorticalSurfaceArea
chr8_23246011-23247720	chr8:23252995:C:G	chr8:23252995:G:C	1	1	CorticalSurfaceArea
chr8_6460671-6461200	chr8:6460590:T:C	chr8:6408388:A:G	0.690379	0.627988	CorticalSurfaceArea
chr8_8402461-8402990	chr8:8389503:C:G	chr8:8389503:G:C	1	1	CorticalSurfaceArea
chr8_8841511-8842330	chr8:8821875:G:A	chr8:8778378:G:A	0.604689	0.761554	CorticalSurfaceArea
chr8_117861921-117862670	chr8:117857912:T:C	chr8:117850822:C:T	1	0.98744	CorticalSurfaceArea
chr8_8288311-8289740	chr8:8289431:T:G	chr8:8269354:G:C	0.605344	0.851583	CorticalSurfaceArea
chr8_128854111-128855960	chr8:128861924:T:A	chr8:128812615:C:G	0.820308	0.912955	CorticalSurfaceArea
chr8_9363351-9363810	chr8:9358689:A:G	chr8:9381821:C:G	0.68331		CorticalSurfaceArea
chr8_26607691-26612340	chr8:26611726:C:T	chr8:26607321:T:C	0.711855	0.645578	CorticalSurfaceArea
chr8_8913581-8914530	chr8:8913937:A:C	chr8:8911385:G:A	0.612884	0	CorticalSurfaceArea
chr8_6528661-6528830	chr8:6528920:G:A	chr8:6528729:C:T	0.915743	0.958672	CorticalSurfaceArea
chr8_10343251-10343560	chr8:10329690:T:C	chr8:10329690:T:C	1	1	CorticalSurfaceArea
chr8_91181551-91181880	chr8:91181125:G:A	chr8:91116815:G:A	0.755173	0.813931	CorticalSurfaceArea
chr8_119086471-119086940	chr8:119078620:G:T	chr8:119129009:T:G	0.68488	0.674334	CorticalSurfaceArea
chr8_117863521-117863820	chr8:117857912:T:C	chr8:117850822:C:T	1	0.98744	CorticalSurfaceArea
chr8_8963161-8964090	chr8:8965424:C:A	chr8:8232189:G:C	0.621876		CorticalSurfaceArea
chr8_28709861-28713980	chr8:28703421:C:CAG	chr8:28684842:C:A	0.724061	0.946497	CorticalSurfaceArea
chr8_11448661-11449840	chr8:11451785:C:T	chr8:11451785:T:C	1	1	CorticalSurfaceArea
chr8_8227131-8229660	chr8:8240516:T:C	chr8:8232171:C:G	0.917735	0.830459	CorticalSurfaceArea
chr8_9087831-9089330	chr8:9111923:G:C	chr8:8237348:A:G	0.613421		CorticalSurfaceArea
chr8_128971921-128973550	chr8:128969774:AT:A	chr8:128940263:A:G	0.65146	0.738792	CorticalSurfaceArea
chr8_9269641-9270150	chr8:9287572:T:C	chr8:9287572:T:C	1	1	CorticalSurfaceArea
chr8_38471701-38473770	chr8:38460819:G:C	chr8:38482636:C:G	0.74434	0.77806	CorticalSurfaceArea
chr8_26465241-26468020	chr8:26476489:G:A	chr8:26490734:A:T	0.927129	0.869733	CorticalSurfaceArea
chr8_92227281-92227720	chr8:92249501:T:C	chr8:92211883:C:T	0.613564	0.951081	CorticalSurfaceArea
chr8_9229891-9231760	chr8:9216713:T:C	chr8:9216713:C:T	1	1	CorticalSurfaceArea
chr8_8935021-8937120	chr8:8940276:T:G	chr8:8932452:C:G	0.667597	0.657228	CorticalSurfaceArea
chr8_10272261-10272560	chr8:10272434:G:C	chr8:10277725:T:C	0.785325	0.789856	CorticalSurfaceArea
chr8_8209791-8210700	chr8:8232189:C:G	chr8:8232171:C:G	0.958562	0.974264	CorticalSurfaceArea
chr8_59782211-59782440	chr8:59782341:C:A	chr8:59573029:C:G	0	0.616729	CorticalSurfaceArea
chr8_8224261-8224800	chr8:8240516:T:C	chr8:8232171:C:G	0.917735	0.830459	CorticalSurfaceArea
chr8_12361931-12362680	chr8:12342321:A:G	chr8:11368947:A:C	0.656127		CorticalSurfaceArea
chr8_86507741-86509470	chr8:86508665:C:A	chr8:86326223:T:C	0.868962	0.901405	CorticalSurfaceArea
chr8_138900701-138901530	chr8:138880962:C:T	chr8:138879347:A:G	0.695971		CorticalSurfaceArea
chr8_118134051-118135030	chr8:118115981:C:T	chr8:118095195:G:A	0.602587	0.806957	CorticalSurfaceArea
chr8_41325061-41325360	chr8:41325322:A:C	chr8:41311757:C:T	0.662083	0.666706	CorticalSurfaceArea
chr8_138913421-138914950	chr8:138914063:C:T	chr8:138879347:A:G	0.62115	0.773732	CorticalSurfaceArea
chr8_8804521-8804870	chr8:8806587:C:T	chr8:8804171:G:C	0.618593	0.642049	CorticalSurfaceArea
chr8_9077581-9078050	chr8:9091241:C:A	chr8:9074193:T:C	0.752732	0.782302	CorticalSurfaceArea
chr8_122268401-122269170	chr8:122263408:C:T	chr8:122325648:C:T	0.778009		CorticalSurfaceArea
chr8_11368021-11368460	chr8:11359932:A:G	chr8:11275203:C:A	0.631266		CorticalSurfaceArea
chr8_28591081-28591940	chr8:28591793:T:C	chr8:28590094:G:A	0.711924	0	CorticalSurfaceArea
chr8_10965311-10965980	chr8:10952740:C:T	chr8:10952739:T:A	1	1	CorticalSurfaceArea
chr8_11346971-11348950	chr8:11358108:C:G	chr8:11318894:A:G	0.62851	0.672476	CorticalSurfaceArea
chr8_119678051-119678360	chr8:119678231:CT:C	chr8:119676204:G:A	0.894104	1	CorticalSurfaceArea
chr8_117980451-117981630	chr8:118000542:T:C	chr8:117979379:C:A	0	0.96585	CorticalSurfaceArea
chr8_10027891-10029370	chr8:10029132:A:C	chr8:10006777:C:A	0	0.611546	CorticalSurfaceArea
chr8_8218381-8218610	chr8:8237348:G:A	chr8:8232171:C:G	0.937602	0.85639	CorticalSurfaceArea
chr9_86262201-86263610	chr9:86262820:C:T	chr9:86255697:C:A	0.974199	0.996248	CorticalSurfaceArea
chr9_116482231-116483610	chr9:116483676:G:A	chr9:116482904:A:G	1	0.987787	CorticalSurfaceArea
chr9_35756351-35758010	chr9:35776422:G:A	chr9:35734959:T:C	0.604952		CorticalSurfaceArea
chr9_35747881-35750350	chr9:35728497:G:A	chr9:35686379:G:A	0.898178	0.960772	CorticalSurfaceArea
chr9_87567091-87568920	chr9:87565754:C:T	chr9:87525315:C:A	0	0.64967	CorticalSurfaceArea
chr9_35789571-35792220	chr9:35791643:C:T	chr9:35834945:G:T	0.637063	0	CorticalSurfaceArea
chr9_86286591-86289340	chr9:86302331:TACAA:T	chr9:86255697:C:A	0.922417	0.977831	CorticalSurfaceArea
chr9_122912681-122914270	chr9:122933958:G:A	chr9:122843912:C:A	0.62437	0.857683	CorticalSurfaceArea
chr9_80932131-80933050	chr9:80915788:G:A	chr9:80913549:A:G	0.826063	1	CorticalSurfaceArea
chr9_116500291-116500550	chr9:116501818:A:G	chr9:116498079:C:G	1	0.887512	CorticalSurfaceArea
chr9_116713041-116714100	chr9:116691176:C:T	chr9:116592182:T:C	0.654673	0.690799	CorticalSurfaceArea
chr9_22446401-22448010	chr9:22446829:A:G	chr9:22446684:T:G	0.920192	0.858859	CorticalSurfaceArea
chr9_89603031-89607430	chr9:89602730:G:C	chr9:89592393:G:A	0.620393	0.852795	CorticalSurfaceArea
chr9_127186041-127187910	chr9:127186492:C:T	chr9:127092826:T:G	0.678039	0.690657	CorticalSurfaceArea
chr9_35814281-35816080	chr9:35817582:C:A	chr9:35734959:T:C	0.683195		CorticalSurfaceArea
chr10_31977201-31978580	chr10:31968404:T:G	chr10:31805962:C:A	0.65855	0.852172	CorticalSurfaceArea
chr10_10797781-10799010	chr10:10798572:G:A	chr10:10798005:G:A	0.662452	0.940432	CorticalSurfaceArea
chr10_116973721-116975130	chr10:116949868:A:T	chr10:116847299:A:G	0.610174		CorticalSurfaceArea
chr10_70664031-70665710	chr10:70653946:A:T	chr10:70638892:T:A	0	0.804762	CorticalSurfaceArea
chr10_60389841-60390840	chr10:60381082:T:C	chr10:60381082:T:C	1	1	CorticalSurfaceArea
chr10_110002471-110004320	chr10:110003177:G:C	chr10:109930146:A:G	0.769602	0.789081	CorticalSurfaceArea
chr10_102668721-102670350	chr10:102662255:A:G	chr10:102466075:C:T	0.603534	0.72913	CorticalSurfaceArea
chr10_4603211-4603380	chr10:4611494:C:T	chr10:4596627:T:C	0.732605	0.720961	CorticalSurfaceArea
chr10_34263191-34263330	chr10:34263251:A:C	chr10:34278714:C:T	0	0.756495	CorticalSurfaceArea
chr10_63591781-63591870	chr10:63591821:G:A	chr10:63535350:G:A	0.761673	0.771679	CorticalSurfaceArea
chr10_34154321-34154470	chr10:34154403:G:C	chr10:34154403:C:G	1	1	CorticalSurfaceArea
chr10_124875601-124876010	chr10:124875780:A:C	chr10:124863667:T:C	0.720195	0.800474	CorticalSurfaceArea
chr10_63166601-63167300	chr10:63166776:C:A	chr10:63250866:G:A	0	0.691364	CorticalSurfaceArea
chr10_116890841-116892260	chr10:116884159:G:A	chr10:116860272:G:A	0.622878	0.625716	CorticalSurfaceArea
chr10_110175471-110177190	chr10:110157276:C:T	chr10:110003177:G:C	0.664433	0	CorticalSurfaceArea
chr10_70634251-70634690	chr10:70635452:C:T	chr10:70634623:C:G	0.975475	1	CorticalSurfaceArea
chr10_125489321-125492890	chr10:125489746:T:C	chr10:125469719:T:C	0.771491	0.885286	CorticalSurfaceArea
chr10_102546141-102546620	chr10:102546403:G:T	chr10:102466075:C:T	0.790389	0.901552	CorticalSurfaceArea
chr10_124631961-124632560	chr10:124647017:T:C	chr10:124668783:T:C	0.882629	0.72028	CorticalSurfaceArea
chr10_102582181-102582510	chr10:102557479:G:C	chr10:102466075:C:T	0.944777	0.883198	CorticalSurfaceArea
chr10_100403801-100404020	chr10:100403103:A:G	chr10:100396451:A:G	1	0.994495	CorticalSurfaceArea
chr10_10796511-10797290	chr10:10798572:G:A	chr10:10798005:G:A	0.662452	0.940432	CorticalSurfaceArea
chr10_102632301-102633680	chr10:102632823:C:T	chr10:102466184:A:G	0.858733		CorticalSurfaceArea
chr10_117000681-117000900	chr10:116979803:T:C	chr10:116860423:A:G	0.646213		CorticalSurfaceArea
chr10_49082591-49084010	chr10:49082547:T:C	chr10:49061639:A:G	0.617158	0.945541	CorticalSurfaceArea
chr10_103932971-103934210	chr10:103933246:G:C	chr10:103875137:A:G	0.613167	0	CorticalSurfaceArea
chr10_100561481-100563450	chr10:100537261:C:T	chr10:100396451:A:G	0.799855	0.766077	CorticalSurfaceArea
chr10_60314191-60314620	chr10:60312982:A:G	chr10:60291269:T:C	0.840003	0.799999	CorticalSurfaceArea
chr11_91837601-91838520	chr11:91849731:C:T	chr11:91845987:C:T	0	0.605397	CorticalSurfaceArea
chr11_118689171-118690880	chr11:118684983:A:G	chr11:118672854:T:C	1	1	CorticalSurfaceArea
chr11_47434071-47435170	chr11:47411174:T:G	chr11:47413435:A:G	0.746938	0.789372	CorticalSurfaceArea
chr11_66311381-66313870	chr11:66312316:G:A	chr11:66315658:C:T	0.65972	0.731771	CorticalSurfaceArea
chr11_118727211-118728000	chr11:118728005:C:T	chr11:118679813:C:T	0.639058	0.709636	CorticalSurfaceArea
chr11_47425671-47427340	chr11:47419784:A:G	chr11:47453637:T:G	0.767261	0.62962	CorticalSurfaceArea
chr11_78353961-78355630	chr11:78354913:T:G	chr11:78197968:A:G	0.837884	0.751891	CorticalSurfaceArea
chr11_92569731-92570210	chr11:92566187:G:C	chr11:92486596:T:C	0.607209	0.634196	CorticalSurfaceArea
chr11_66001331-66003190	chr11:66002309:T:G	chr11:65922829:G:T	0.758944	0.799659	CorticalSurfaceArea
chr11_70415251-70415470	chr11:70432145:C:T	chr11:70259528:C:T	0	0.601195	CorticalSurfaceArea
chr11_130611941-130612140	chr11:130612120:C:T	chr11:130587844:A:C	0.601176	0.944362	CorticalSurfaceArea
chr11_61850511-61851800	chr11:61854084:G:C	chr11:61776027:C:T	0.76309	0.785674	CorticalSurfaceArea
chr11_16979871-16980560	chr11:16980037:T:C	chr11:16979688:C:A	0.969884	0.963559	CorticalSurfaceArea
chr11_120399231-120399570	chr11:120399540:A:G	chr11:120328019:G:A	0.914452	0.973599	CorticalSurfaceArea
chr11_58640261-58641470	chr11:58638201:C:T	chr11:58407180:T:A	0.838411	0.809087	CorticalSurfaceArea
chr11_1502641-1504460	chr11:1524426:A:C	chr11:1462313:A:G	0.600643	0	CorticalSurfaceArea
chr11_92682951-92683390	chr11:92683093:T:C	chr11:92584692:A:G	0.974657	0.914012	CorticalSurfaceArea
chr11_44290441-44290570	chr11:44299649:T:C	chr11:44292822:G:A	0.601136	0.709205	CorticalSurfaceArea
chr11_95715461-95716600	chr11:95716309:G:T	chr11:95707316:G:A	1	1	CorticalSurfaceArea
chr11_78270911-78271380	chr11:78271084:G:C	chr11:78197968:A:G	0.7781	0.829766	CorticalSurfaceArea
chr11_92713861-92714720	chr11:92690095:C:T	chr11:92584692:A:G	0.928033	0.921745	CorticalSurfaceArea
chr11_111080741-111081680	chr11:111074331:G:A	chr11:111074331:A:G	1	1	CorticalSurfaceArea
chr11_47731541-47731860	chr11:47751966:A:G	chr11:47647697:C:A	0.69994	0.967393	CorticalSurfaceArea
chr11_118712441-118712990	chr11:118704617:G:A	chr11:118672854:T:C	0.727337	0.853043	CorticalSurfaceArea
chr11_78319511-78320030	chr11:78315470:A:G	chr11:78197968:A:G	0.821844	0.818814	CorticalSurfaceArea
chr11_78331741-78332110	chr11:78315470:A:G	chr11:78197968:A:G	0.821844	0.818814	CorticalSurfaceArea
chr11_44308991-44311130	chr11:44309959:C:G	chr11:44298622:C:T	0.781762	0.753095	CorticalSurfaceArea
chr11_78460221-78460830	chr11:78482196:A:G	chr11:78219092:C:T	0.600344		CorticalSurfaceArea
chr11_78251191-78251680	chr11:78276028:T:C	chr11:78197968:A:G	0.627497	0.804345	CorticalSurfaceArea
chr11_1564121-1565530	chr11:1587647:G:A	chr11:1457335:T:C	0.716288	0	CorticalSurfaceArea
chr11_78318261-78319090	chr11:78294043:C:A	chr11:78197968:A:G	0.673251	0.818814	CorticalSurfaceArea
chr11_85967501-85968250	chr11:85974123:A:G	chr11:86002522:A:C	0.84231	0.935529	CorticalSurfaceArea
chr11_2166031-2166950	chr11:2159615:G:A	chr11:2154875:A:G	0	0.900435	CorticalSurfaceArea
chr11_78244361-78245020	chr11:78253652:C:T	chr11:78197968:A:G	0.68948	0.843773	CorticalSurfaceArea
chr11_92642201-92643340	chr11:92658323:T:G	chr11:92590338:T:C	0.72044	0.951642	CorticalSurfaceArea
chr11_113178291-113180120	chr11:113183771:CA:C	chr11:113179570:T:A	0.896274	1	CorticalSurfaceArea
chr11_45992871-45996100	chr11:45993587:C:G	chr11:45943442:A:C	0.687324	0.622104	CorticalSurfaceArea
chr11_92627711-92629470	chr11:92625645:G:T	chr11:92590338:T:C	0.697621	0.985175	CorticalSurfaceArea
chr11_17013121-17015580	chr11:17006008:G:A	chr11:17004165:G:A	0.973694	0.984034	CorticalSurfaceArea
chr11_95884451-95884700	chr11:95883037:C:T	chr11:95757590:A:G	0.653417	0.650715	CorticalSurfaceArea
chr11_1458381-1460890	chr11:1466175:C:T	chr11:1457335:T:C	0.619029	0	CorticalSurfaceArea
chr12_69359321-69360790	chr12:69358995:C:T	chr12:69319238:G:A	0	0.60224	CorticalSurfaceArea
chr12_108772931-108774960	chr12:108766597:T:C	chr12:108636133:A:G	0	0.685904	CorticalSurfaceArea
chr12_66600821-66601660	chr12:66610567:T:C	chr12:66639081:T:C	0.9338	0.929674	CorticalSurfaceArea
chr12_77493711-77494600	chr12:77494669:C:T	chr12:77507119:T:A	0.793108	0.760849	CorticalSurfaceArea
chr12_65510101-65512530	chr12:65503710:C:G	chr12:65501037:C:A	0.876428	0.984221	CorticalSurfaceArea
chr12_28313461-28314160	chr12:28326824:C:G	chr12:28111770:C:G	0.688176	0.697276	CorticalSurfaceArea
chr12_41335691-41336940	chr12:41334537:T:A	chr12:41330753:C:G	0.863487	0.964325	CorticalSurfaceArea
chr12_56075001-56075380	chr12:56074922:A:T	chr12:56080024:T:C	0.65768	0.744145	CorticalSurfaceArea
chr12_54232891-54233070	chr12:54232968:T:C	chr12:54229348:A:G	0.931166	0.996046	CorticalSurfaceArea
chr12_20680761-20681410	chr12:20696133:G:A	chr12:20703645:T:C	0.619624	0.838326	CorticalSurfaceArea
chr12_24560131-24564480	chr12:24564488:G:A	chr12:24548897:C:G	0.841673	0.777213	CorticalSurfaceArea
chr12_79380861-79382480	chr12:79405436:A:G	chr12:79366684:C:T	0.620295	0.720552	CorticalSurfaceArea
chr12_108825391-108828260	chr12:108828256:C:T	chr12:108636133:A:G	0.63616	0	CorticalSurfaceArea
chr12_112322591-112322920	chr12:112322670:T:G	chr12:111606529:C:G	0.671664		CorticalSurfaceArea
chr12_48026821-48028050	chr12:48027666:C:T	chr12:47995860:A:C	0.656238	0.80519	CorticalSurfaceArea
chr12_68336551-68337670	chr12:68341535:C:G	chr12:68274666:A:G	0.767101	0.900981	CorticalSurfaceArea
chr12_116333081-116333500	chr12:116319681:G:T	chr12:116319681:T:G	1	1	CorticalSurfaceArea
chr12_56078791-56080840	chr12:56073803:C:T	chr12:56080024:T:C	0.857284	0.803447	CorticalSurfaceArea
chr12_65403301-65403430	chr12:65397683:C:T	chr12:65368278:C:G	1	0.996266	CorticalSurfaceArea
chr12_123286531-123287690	chr12:123284059:GTTTTTTT:G	chr12:122963381:T:C	0.813396	0.727357	CorticalSurfaceArea
chr13_99085611-99088420	chr13:99086300:G:A	chr13:98983357:A:G	1	0.94245	CorticalSurfaceArea
chr13_106415661-106416880	chr13:106416199:A:T	chr13:106394102:G:T	0.690394	0	CorticalSurfaceArea
chr13_79296041-79296490	chr13:79296079:T:G	chr13:79466482:T:C	0.754875	0.650702	CorticalSurfaceArea
chr13_46668061-46669090	chr13:46663817:G:A	chr13:46636575:G:A	0.607521	0.78089	CorticalSurfaceArea
chr13_79631031-79631790	chr13:79612577:T:A	chr13:79605977:T:C	0.971141	0.991526	CorticalSurfaceArea
chr13_46577941-46579070	chr13:46578520:C:T	chr13:46578520:C:T	1	1	CorticalSurfaceArea
chr13_46648101-46648480	chr13:46648298:A:G	chr13:46580831:G:A	0.781604	0.781368	CorticalSurfaceArea
chr14_59576191-59577240	chr14:59576335:C:T	chr14:59411378:C:G	0.617773	0	CorticalSurfaceArea
chr14_91464481-91465430	chr14:91448732:C:T	chr14:91449896:C:T	0.72104	0	CorticalSurfaceArea
chr14_99245341-99247140	chr14:99246457:C:T	chr14:99245695:A:G	0.73069	0.988123	CorticalSurfaceArea
chr14_68561571-68562440	chr14:68559662:G:A	chr14:68507693:G:A	0.651146		CorticalSurfaceArea
chr14_74705741-74706380	chr14:74711990:C:T	chr14:74740560:A:G	0.889274	0.651087	CorticalSurfaceArea
chr14_103561331-103564130	chr14:103564151:CA:C	chr14:103556413:T:C	0.840215	0.94455	CorticalSurfaceArea
chr14_59332891-59334560	chr14:59335671:G:C	chr14:59174014:G:A	0.616427	0.879323	CorticalSurfaceArea
chr14_103695471-103697340	chr14:103679194:G:A	chr14:103629364:A:C	0.867989	1	CorticalSurfaceArea
chr14_103539941-103547190	chr14:103551456:G:A	chr14:103593729:T:A	0.643616	0.629961	CorticalSurfaceArea
chr14_53509241-53509980	chr14:53508852:C:T	chr14:53461744:C:T	0.606543	0.738919	CorticalSurfaceArea
chr14_54221861-54222610	chr14:54222147:G:C	chr14:54260949:A:G	0.634873	0	CorticalSurfaceArea
chr14_61103231-61104670	chr14:61103863:G:A	chr14:61010701:G:A	0.676926	0.909521	CorticalSurfaceArea
chr14_92637251-92637740	chr14:92637384:G:A	chr14:92633679:C:T	0.790774	1	CorticalSurfaceArea
chr14_59464231-59465880	chr14:59446909:A:C	chr14:59398518:G:A	0.637741		CorticalSurfaceArea
chr14_98028121-98028570	chr14:98027939:TCCC:T	chr14:98018774:T:G	0.679216	0.986073	CorticalSurfaceArea
chr14_59130471-59130900	chr14:59130619:G:A	chr14:59121605:C:T	1	0.975926	CorticalSurfaceArea
chr14_58606691-58608220	chr14:58607418:A:C	chr14:58601566:G:T	0.94997	0.746273	CorticalSurfaceArea
chr14_68585071-68586280	chr14:68570603:A:G	chr14:68507693:G:A	0.900599	0.793843	CorticalSurfaceArea
chr14_61101521-61102620	chr14:61123549:G:A	chr14:60788212:G:A	0.66468	0.857363	CorticalSurfaceArea
chr14_54291571-54291960	chr14:54293487:C:T	chr14:54263549:C:T	0.661288		CorticalSurfaceArea
chr14_105162521-105162560	chr14:105173739:G:A	chr14:105157275:T:C	0.687372	0.866291	CorticalSurfaceArea
chr14_59618451-59618610	chr14:59618520:C:T	chr14:59428301:A:G	0.730519	0	CorticalSurfaceArea
chr14_58947791-58948540	chr14:58948382:G:A	chr14:58881960:G:A	0.893597	0.980071	CorticalSurfaceArea
chr14_103689091-103690300	chr14:103691241:C:T	chr14:103593729:T:A	0.789475	0.782187	CorticalSurfaceArea
chr14_99892101-99892660	chr14:99892529:G:A	chr14:99883444:C:T	0.91071	0.854766	CorticalSurfaceArea
chr15_78828621-78829410	chr15:78807696:TAAC:T	chr15:78772325:G:A	0.697973	0.617161	CorticalSurfaceArea
chr15_78759951-78760710	chr15:78762577:G:A	chr15:78766609:C:T	0.604651	0	CorticalSurfaceArea
chr15_39198781-39199750	chr15:39199269:T:A	chr15:39199262:G:A	0.626939	0.853126	CorticalSurfaceArea
chr15_74220581-74225470	chr15:74234255:T:G	chr15:74229113:G:A	0.738307	0.893629	CorticalSurfaceArea
chr15_87433911-87434420	chr15:87436839:G:A	chr15:87366884:A:G	0.783441	0.745546	CorticalSurfaceArea
chr15_78764961-78765840	chr15:78767107:G:A	chr15:78767353:T:C	1	1	CorticalSurfaceArea
chr15_48427981-48428310	chr15:48428074:C:T	chr15:48406306:T:C	0.875556	0.968514	CorticalSurfaceArea
chr15_71386961-71387190	chr15:71387181:C:G	chr15:71357773:T:C	0	0.663588	CorticalSurfaceArea
chr15_39690581-39693760	chr15:39700490:C:T	chr15:39651454:T:G	0.869052	0.664566	CorticalSurfaceArea
chr15_75089601-75089810	chr15:75089898:CTG:C	chr15:75046549:C:A	0	0.696666	CorticalSurfaceArea
chr15_85233641-85235290	chr15:85251104:T:C	chr15:85149785:G:A	0.669289	0	CorticalSurfaceArea
chr15_74238831-74243300	chr15:74240070:G:C	chr15:74231607:A:T	0	0.622856	CorticalSurfaceArea
chr15_38819131-38819920	chr15:38819462:C:G	chr15:38771263:T:A	0.823498	0.823998	CorticalSurfaceArea
chr15_85007291-85008170	chr15:84992030:C:T	chr15:85149785:G:A	0.614974	0.718784	CorticalSurfaceArea
chr15_39084861-39085580	chr15:39082680:A:G	chr15:39063531:C:T	1	0.96509	CorticalSurfaceArea
chr15_74961651-74961860	chr15:74960920:C:T	chr15:75131671:A:T	0	0.604583	CorticalSurfaceArea
chr15_84579241-84579530	chr15:84579389:C:A	chr15:84034718:T:C	0.667891	0.7313	CorticalSurfaceArea
chr15_36439151-36439450	chr15:36439108:C:T	chr15:36439108:T:C	1	1	CorticalSurfaceArea
chr15_55741081-55744240	chr15:55743537:A:G	chr15:55607918:A:G	0.646149		CorticalSurfaceArea
chr16_89640731-89642350	chr16:89641375:C:T	chr16:89643108:T:C	0.827685	0.861122	CorticalSurfaceArea
chr16_88242181-88243400	chr16:88260025:T:A	chr16:88264518:C:T	0.628784	0.828732	CorticalSurfaceArea
chr16_89902901-89903310	chr16:89903195:T:C	chr16:89876806:G:A	0.809225	0.947102	CorticalSurfaceArea
chr16_70639111-70640000	chr16:70636654:T:C	chr16:70619426:G:A	0.670282	0.73559	CorticalSurfaceArea
chr16_70173381-70174760	chr16:70194022:C:T	chr16:70087710:A:C	0.605313	0.888719	CorticalSurfaceArea
chr16_70187981-70188790	chr16:70209782:G:A	chr16:70080964:C:G	0	0.696516	CorticalSurfaceArea
chr16_24769621-24770290	chr16:24769855:C:T	chr16:24724415:C:T	1	1	CorticalSurfaceArea
chr16_28364781-28365230	chr16:28368122:A:G	chr16:28473820:C:T	0.669425	0.812705	CorticalSurfaceArea
chr16_89668491-89668770	chr16:89653359:G:A	chr16:89643108:T:C	1	0.990546	CorticalSurfaceArea
chr16_70482051-70482910	chr16:70482206:G:A	chr16:70086615:C:T	0.631251	0	CorticalSurfaceArea
chr16_77190081-77191900	chr16:77177948:G:A	chr16:77177948:A:G	1	1	CorticalSurfaceArea
chr16_28802271-28803260	chr16:28826194:T:C	chr16:28515576:C:T	0.696335	0.752977	CorticalSurfaceArea
chr16_89917501-89919400	chr16:89920200:A:G	chr16:89876806:G:A	0.857436	0.95761	CorticalSurfaceArea
chr16_52525921-52526990	chr16:52526301:G:A	chr16:52511365:A:G	0.740268	0.99524	CorticalSurfaceArea
chr16_90076991-90078750	chr16:90086759:A:G	chr16:90086759:G:A	1	1	CorticalSurfaceArea
chr16_69965171-69965670	chr16:69982513:T:A	chr16:70080964:C:G	0.96768	0.983453	CorticalSurfaceArea
chr16_49608221-49609140	chr16:49608932:G:A	chr16:49603496:A:G	0.963144	1	CorticalSurfaceArea
chr16_89947631-89950130	chr16:89936951:G:A	chr16:89739386:G:A	0.788535		CorticalSurfaceArea
chr16_90081781-90082850	chr16:90080359:C:A	chr16:89986185:T:C	0.648345	0.709027	CorticalSurfaceArea
chr16_69397931-69398820	chr16:69373083:A:G	chr16:69127022:G:A	0.619056	0.764277	CorticalSurfaceArea
chr16_69950571-69951720	chr16:69941728:A:T	chr16:70080964:C:G	0.96768	0.906114	CorticalSurfaceArea
chr16_89909491-89911050	chr16:89926798:A:C	chr16:89739386:G:A	0.666786	0.664466	CorticalSurfaceArea
chr16_578681-579490	chr16:596421:A:G	chr16:572234:A:T	0.750173	0	CorticalSurfaceArea
chr16_28426061-28426390	chr16:28406167:T:C	chr16:28473820:C:T	0.624853	0.853557	CorticalSurfaceArea
chr16_30207191-30207400	chr16:30183519:A:G	chr16:30151836:G:A	0.611798	0.882259	CorticalSurfaceArea
chr16_30122031-30123890	chr16:30123335:T:C	chr16:30123335:C:T	1	1	CorticalSurfaceArea
chr16_64990231-64990390	chr16:64991349:T:C	chr16:64903025:A:G	0.737783	0.849281	CorticalSurfaceArea
chr16_77211761-77214400	chr16:77203818:C:G	chr16:77197696:A:C	0	0.624394	CorticalSurfaceArea
chr17_68101111-68102840	chr17:68100388:G:T	chr17:68001184:A:T	0.601192	0.673258	CorticalSurfaceArea
chr17_47323351-47324910	chr17:47318721:A:G	chr17:47297614:A:G	0	0.712635	CorticalSurfaceArea
chr17_81487431-81488820	chr17:81487919:A:G	chr17:81468853:A:G	0.965802	0.928287	CorticalSurfaceArea
chr17_1779581-1780270	chr17:1787133:G:A	chr17:1762130:A:G	0.785297	0.752844	CorticalSurfaceArea
chr17_46190911-46195700	chr17:46172742:T:C	chr17:45386127:C:A	0.70835	0.699076	CorticalSurfaceArea
chr17_2358281-2361480	chr17:2339292:C:G	chr17:2328048:A:G	0.698068	0.806765	CorticalSurfaceArea
chr17_45619801-45621310	chr17:45619554:C:T	chr17:45386127:C:A	0.841905	0	CorticalSurfaceArea
chr17_46106871-46107470	chr17:46098123:A:G	chr17:46007037:C:G	0.630236	0.888807	CorticalSurfaceArea
chr17_13140671-13141460	chr17:13140996:G:A	chr17:13134033:G:A	0.64512	0.627573	CorticalSurfaceArea
chr17_63463101-63464320	chr17:63465817:A:G	chr17:63341306:A:T	0	0.713907	CorticalSurfaceArea
chr17_45425531-45426200	chr17:45425918:G:A	chr17:45386127:C:A	0.915306	0.953488	CorticalSurfaceArea
chr17_68019381-68020850	chr17:68043234:A:G	chr17:67896391:C:G	0.620273	0.609608	CorticalSurfaceArea
chr17_45941781-45943430	chr17:45949182:T:C	chr17:45413487:A:G	0.652562	0.724741	CorticalSurfaceArea
chr17_31500201-31500580	chr17:31503193:T:C	chr17:31491240:T:C	0.845891	0.741836	CorticalSurfaceArea
chr17_56319471-56321650	chr17:56316397:A:G	chr17:56324629:G:C	0	0.793401	CorticalSurfaceArea
chr17_17079431-17080180	chr17:17079882:T:C	chr17:17042272:G:T	0.648226	0	CorticalSurfaceArea
chr17_46266091-46268060	chr17:46269852:C:A	chr17:45386127:C:A	0.777679	0.68936	CorticalSurfaceArea
chr17_9225281-9226270	chr17:9225710:A:G	chr17:9225710:A:G	1	1	CorticalSurfaceArea
chr17_46259581-46260740	chr17:46282965:C:A	chr17:45386127:C:A	0.753755	0.656879	CorticalSurfaceArea
chr17_46696321-46696630	chr17:46717482:G:T	chr17:46685223:A:G	0.719707	0	CorticalSurfaceArea
chr17_18153361-18154470	chr17:18137090:C:T	chr17:18247500:A:G	0	0.699869	CorticalSurfaceArea
chr17_45489961-45491610	chr17:45490914:G:A	chr17:45386127:C:A	0.915306	0	CorticalSurfaceArea
chr17_46224411-46226000	chr17:46208317:T:C	chr17:45386127:C:A	0.753755		CorticalSurfaceArea
chr17_30339951-30341330	chr17:30341429:C:G	chr17:30295210:G:A	0.605296		CorticalSurfaceArea
chr17_45740611-45741160	chr17:45740856:C:A	chr17:45386127:C:A	0.636526	0.702765	CorticalSurfaceArea
chr17_44104281-44104670	chr17:44097202:A:G	chr17:44079103:A:C	0.671959	0.774728	CorticalSurfaceArea
chr17_46253961-46254070	chr17:46269743:A:G	chr17:45386127:C:A	0.753755		CorticalSurfaceArea
chr17_46719541-46721000	chr17:46720454:A:G	chr17:46685223:A:G	0.691534	0	CorticalSurfaceArea
chr17_20008571-20010750	chr17:20008336:A:C	chr17:20008336:C:A	1	1	CorticalSurfaceArea
chr17_45948641-45949670	chr17:45949182:T:C	chr17:45413487:A:G	0.652562	0.724741	CorticalSurfaceArea
chr17_46100731-46101740	chr17:46095849:T:C	chr17:45944594:A:G	0.753837		CorticalSurfaceArea
chr17_81510321-81516780	chr17:81489717:CCT:C	chr17:81499737:T:C	0.836756	0.704828	CorticalSurfaceArea
chr17_45592301-45592600	chr17:45592338:C:A	chr17:45386127:C:A	0.841905	0.684347	CorticalSurfaceArea
chr17_45563311-45563620	chr17:45588443:C:T	chr17:45386127:C:A	0.841905	0.689862	CorticalSurfaceArea
chr17_45936191-45937180	chr17:45913553:A:G	chr17:45386127:C:A	0.636526	0.702765	CorticalSurfaceArea
chr17_46130121-46131010	chr17:46144679:T:TA	chr17:46010134:A:G	0.621605	0.865871	CorticalSurfaceArea
chr17_46143961-46144590	chr17:46158639:C:T	chr17:46007037:C:G	0.616389	0.891599	CorticalSurfaceArea
chr17_45501261-45501810	chr17:45495865:C:G	chr17:45386127:C:A	0.777679	0.719526	CorticalSurfaceArea
chr17_17818121-17818260	chr17:17818143:A:G	chr17:17794940:G:A	0.689376	0.872251	CorticalSurfaceArea
chr17_20120901-20122430	chr17:20108248:C:A	chr17:19906436:T:C	0.777556		CorticalSurfaceArea
chr17_45775321-45776000	chr17:45777289:G:C	chr17:45777289:C:G	1	1	CorticalSurfaceArea
chr17_46184261-46184970	chr17:46208317:T:C	chr17:45386127:C:A	0.753755		CorticalSurfaceArea
chr17_46286621-46287300	chr17:46273641:T:C	chr17:45386127:C:A	0.753755		CorticalSurfaceArea
chr17_45722281-45722490	chr17:45722438:C:A	chr17:45386127:C:A	0.753755	0.702765	CorticalSurfaceArea
chr17_67992481-67996800	chr17:67998284:G:C	chr17:67829132:C:T	0.719593	0.704229	CorticalSurfaceArea
chr17_30323671-30324160	chr17:30319039:A:G	chr17:30244497:G:A	0.893149	0.959256	CorticalSurfaceArea
chr17_67830321-67831240	chr17:67826457:CAG:C	chr17:67818266:G:C	0.664771		CorticalSurfaceArea
chr17_17931321-17931420	chr17:17931377:A:G	chr17:17823651:C:T	0.655405	0.780633	CorticalSurfaceArea
chr18_55228251-55228860	chr18:55229278:G:A	chr18:55228300:C:T	0.699171		CorticalSurfaceArea
chr18_6728831-6730380	chr18:6728904:T:C	chr18:6713491:G:C	0.714952	0.991916	CorticalSurfaceArea
chr18_6741001-6741790	chr18:6740786:T:C	chr18:6713491:G:C	0.779559	0.927256	CorticalSurfaceArea
chr18_8799961-8802880	chr18:8801353:A:G	chr18:8801283:G:A	0.611407	0.761345	CorticalSurfaceArea
chr19_18344221-18345270	chr19:18348567:A:G	chr19:18338428:A:G	0.920608	0.979009	CorticalSurfaceArea
chr19_8630541-8632880	chr19:8631046:C:T	chr19:8631070:A:C	0.891026	0.895341	CorticalSurfaceArea
chr19_4449011-4449680	chr19:4449413:T:C	chr19:4353844:T:C	0.616441	0.731551	CorticalSurfaceArea
chr19_38769671-38770510	chr19:38752856:C:T	chr19:38672803:A:C	0.682157	0	CorticalSurfaceArea
chr19_18495261-18495990	chr19:18477990:A:T	chr19:18419351:G:T	0.612377	0	CorticalSurfaceArea
chr19_4352731-4353190	chr19:4352376:A:C	chr19:4351575:G:C	0.975269	0.887475	CorticalSurfaceArea
chr19_19319771-19322130	chr19:19317996:A:T	chr19:19377909:C:T	0.684564	0.837212	CorticalSurfaceArea
chr19_19255941-19257210	chr19:19255834:G:A	chr19:19255834:A:G	1	1	CorticalSurfaceArea
chr19_12912271-12914420	chr19:12895873:G:A	chr19:12903675:G:A	0.914825	0.932608	CorticalSurfaceArea
chr19_18339771-18341890	chr19:18351898:G:A	chr19:18338428:A:G	0.624156	0.855894	CorticalSurfaceArea
chr19_18456761-18458270	chr19:18464640:C:T	chr19:18445939:C:T	0.602171	0	CorticalSurfaceArea
chr19_4367801-4372020	chr19:4362694:G:C	chr19:4357895:C:T	0.613681	0	CorticalSurfaceArea
chr20_32792271-32792880	chr20:32792503:G:A	chr20:32771768:C:T	0.748445	0.95133	CorticalSurfaceArea
chr20_32898671-32899130	chr20:32898753:T:C	chr20:32890175:C:T	0.605365	0.622459	CorticalSurfaceArea
chr20_49877511-49877670	chr20:49877641:G:A	chr20:49814143:A:G	0.843947	0.922244	CorticalSurfaceArea
chr20_32678751-32679670	chr20:32678365:AAAAG:A	chr20:32677356:A:G	1	0.996089	CorticalSurfaceArea
chr20_35306831-35308880	chr20:35306288:A:G	chr20:35300152:A:G	0.845761	0.967793	CorticalSurfaceArea
chr20_15795431-15795840	chr20:15798362:G:T	chr20:15778568:T:A	0.607021	0.8401	CorticalSurfaceArea
chr20_33926511-33926690	chr20:33929374:A:T	chr20:33926286:T:A	1	0.995378	CorticalSurfaceArea
chr20_35948101-35948130	chr20:35926108:T:C	chr20:35593631:G:A	0.626956	0.647811	CorticalSurfaceArea
chr20_32877411-32878080	chr20:32869531:T:C	chr20:32741898:A:G	0.629228		CorticalSurfaceArea
chr21_33069631-33072190	chr21:33067583:C:T	chr21:33066900:A:G	0.682336	0.778819	CorticalSurfaceArea
chr22_46367271-46368190	chr22:46346589:T:G	chr22:46272618:A:T	0.622893		CorticalSurfaceArea
chr22_43467241-43467580	chr22:43444593:A:C	chr22:43434928:C:T	0.752663	0.874264	CorticalSurfaceArea
chr22_20717601-20719020	chr22:20718834:G:A	chr22:20674658:T:C	0.76543	0.6703	CorticalSurfaceArea
chr22_20504021-20504780	chr22:20504516:C:T	chr22:20423776:A:G	0.611272	0	CorticalSurfaceArea
chr22_20697101-20698000	chr22:20710068:A:C	chr22:20674658:T:C	0.787535	0.668049	CorticalSurfaceArea
chr22_37910701-37911090	chr22:37912284:C:T	chr22:37821928:C:T	0.709742	0.736562	CorticalSurfaceArea
chr22_37896431-37897580	chr22:37896967:T:C	chr22:37821928:C:T	0.813453	0.764842	CorticalSurfaceArea
chr22_37696301-37697710	chr22:37713108:G:T	chr22:37707538:T:A	0.916825	0.991475	CorticalSurfaceArea
chr22_45841401-45843370	chr22:45828032:A:C	chr22:45782499:A:G	0.625124	0.674429	CorticalSurfaceArea
chr22_45880091-45881620	chr22:45861475:T:C	chr22:45837484:G:A	0	0.617311	CorticalSurfaceArea
chr14_59130471-59130900	chr14:59130619:G:A	chr14:59121605:T:C	1	0.975926	Cuneus_SA
chr14_58606691-58608220	chr14:58607418:A:C	chr14:58602335:T:G	0.94997	0.868746	Cuneus_SA
chr14_59130471-59130900	chr14:59130619:G:A	chr14:59121605:T:C	1	0.975926	Cuneus_TH_May2020.QC6
chr14_59464231-59465880	chr14:59446909:A:C	chr14:59398518:A:G	0.637741	0	Entorhinal_SA
chr7_54881071-54882380	chr7:54881563:A:G	chr7:54848587:G:T	0.827547	0.77647	Glioma
chr7_55091411-55092730	chr7:55093679:C:T	chr7:55037582:A:G	0.656332	0.600148	Glioma
chr9_22051831-22053550	chr9:22052735:T:C	chr9:21999329:A:G	0.714078	0.784333	Glioma
chr11_118689171-118690880	chr11:118684983:A:G	chr11:118619361:A:G	0	0.885899	Glioma
chr11_118727211-118728000	chr11:118728005:C:T	chr11:118619361:A:G	0	0.617893	Glioma
chr11_118712441-118712990	chr11:118704617:G:A	chr11:118619361:A:G	0	0.758657	Glioma
chr16_972301-973340	chr16:968697:A:G	chr16:954554:T:C	0.669484	0.750079	Glioma
chr16_50099661-50101030	chr16:50104189:A:C	chr16:50000769:A:G	0.622555	0.779081	Glioma
chr20_63568901-63569850	chr20:63570948:A:G	chr20:63570948:G:A	1	1	Glioma
chr20_63664591-63665500	chr20:63664894:C:T	chr20:63587175:G:A	0.796069		Glioma
chr20_63814771-63817380	chr20:63839496:C:T	chr20:63795040:T:C	0.903935	0.945715	Glioma
chr20_63778171-63778490	chr20:63782381:C:G	chr20:63778360:T:C	1	1	Glioma
chr20_63636981-63637690	chr20:63612408:G:A	chr20:63587175:G:A	1	0.975292	Glioma
chr22_38172251-38173310	chr22:38172937:A:T	chr22:38201370:C:G	0.622574	0.885916	Glioma
chr22_38204541-38206180	chr22:38203357:G:A	chr22:38201370:C:G	0.687685	0.827233	Glioma
chr22_38199281-38199460	chr22:38199404:G:A	chr22:38215073:G:C	0.613939	0.696939	Glioma
chr12_65510101-65512530	chr12:65503710:C:G	chr12:65501037:A:C	0.876428	0.984221	InferiorParietal_SA
chr12_65403301-65403430	chr12:65397683:C:T	chr12:65368278:C:G	1	0.996266	InferiorParietal_SA
chr17_46190911-46195700	chr17:46172742:T:C	chr17:45782563:CACG:C	0.764038	0.994833	InferiorTemporal_TH_May2020.QC6
chr17_45619801-45621310	chr17:45619554:C:T	chr17:45782563:CACG:C	0.919807	0	InferiorTemporal_TH_May2020.QC6
chr17_45425531-45426200	chr17:45425918:G:A	chr17:45782563:CACG:C	0.83554	0.729289	InferiorTemporal_TH_May2020.QC6
chr17_45941781-45943430	chr17:45949182:T:C	chr17:45782563:CACG:C	0.787724	1	InferiorTemporal_TH_May2020.QC6
chr17_46266091-46268060	chr17:46269852:C:A	chr17:45782563:CACG:C	0.849638	0.96373	InferiorTemporal_TH_May2020.QC6
chr17_46259581-46260740	chr17:46282965:C:A	chr17:45782563:CACG:C	0.83554	0.918808	InferiorTemporal_TH_May2020.QC6
chr17_45489961-45491610	chr17:45490914:G:A	chr17:45782563:CACG:C	0.83554	0	InferiorTemporal_TH_May2020.QC6
chr17_46224411-46226000	chr17:46208317:T:C	chr17:45782563:CACG:C	0.83554	0.785354	InferiorTemporal_TH_May2020.QC6
chr17_45740611-45741160	chr17:45740856:C:A	chr17:45782563:CACG:C	0.849638	1	InferiorTemporal_TH_May2020.QC6
chr17_46253961-46254070	chr17:46269743:A:G	chr17:45782563:CACG:C	0.83554	0.790037	InferiorTemporal_TH_May2020.QC6
chr17_45948641-45949670	chr17:45949182:T:C	chr17:45782563:CACG:C	0.787724	1	InferiorTemporal_TH_May2020.QC6
chr17_45592301-45592600	chr17:45592338:C:A	chr17:45782563:CACG:C	0.919807	0.979372	InferiorTemporal_TH_May2020.QC6
chr17_45563311-45563620	chr17:45588443:C:T	chr17:45782563:CACG:C	0.919807	0.98452	InferiorTemporal_TH_May2020.QC6
chr17_45936191-45937180	chr17:45913553:A:G	chr17:45782563:CACG:C	0.849638	1	InferiorTemporal_TH_May2020.QC6
chr17_45501261-45501810	chr17:45495865:C:G	chr17:45782563:CACG:C	0.849638	0.979291	InferiorTemporal_TH_May2020.QC6
chr17_46184261-46184970	chr17:46208317:T:C	chr17:45782563:CACG:C	0.83554	0.785354	InferiorTemporal_TH_May2020.QC6
chr17_46286621-46287300	chr17:46273641:T:C	chr17:45782563:CACG:C	0.83554	0.790037	InferiorTemporal_TH_May2020.QC6
chr17_45722281-45722490	chr17:45722438:C:A	chr17:45782563:CACG:C	1	1	InferiorTemporal_TH_May2020.QC6
chr10_116973721-116975130	chr10:116949868:A:T	chr10:116860018:A:G	0.842769		Insula_SA
chr10_116890841-116892260	chr10:116884159:G:A	chr10:116861266:T:C	0.622878	0.653029	Insula_SA
chr10_117000681-117000900	chr10:116979803:T:C	chr10:116884159:A:G	0.790476	0.902218	Insula_SA
chr1_59077551-59080580	chr1:59079733:C:A	chr1:59062885:A:G	0.979895	0.992223	Intelligence
chr1_103106081-103111080	chr1:103098885:C:T	chr1:103084077:T:C	0	0.747088	Intelligence
chr1_22024241-22026410	chr1:22033645:C:T	chr1:22047539:T:C	0	0.846142	Intelligence
chr1_43540671-43541120	chr1:43537286:G:A	chr1:43565822:A:G	0	0.662461	Intelligence
chr1_72281281-72285560	chr1:72285502:T:C	chr1:72207511:A:G	0.606566		Intelligence
chr1_109465971-109467600	chr1:109466812:A:C	chr1:109303656:T:C	0.611942	0.794644	Intelligence
chr1_68745031-68746080	chr1:68754642:C:T	chr1:68715806:T:G	0.637119	0	Intelligence
chr2_231611341-231615060	chr2:231610956:CA:C	chr2:231606125:T:C	0.949182	0.854486	Intelligence
chr2_163077051-163078390	chr2:163083500:A:G	chr2:162972946:A:G	0.805638	0.939519	Intelligence
chr2_100262591-100263720	chr2:100268738:C:T	chr2:100277653:T:C	0.618102	0	Intelligence
chr2_100290621-100293210	chr2:100289175:CCAT:C	chr2:100292172:A:C	0.640074	0.988323	Intelligence
chr2_100103631-100105860	chr2:100099341:G:A	chr2:100021326:A:G	0.83869	0.952079	Intelligence
chr2_162035111-162035750	chr2:162035338:C:T	chr2:161942071:A:G	0.865303	0.84538	Intelligence
chr3_49722851-49725140	chr3:49714467:C:A	chr3:49698313:C:G	1	1	Intelligence
chr3_52532131-52535190	chr3:52534789:G:T	chr3:52517268:T:G	0.975098	0.988144	Intelligence
chr3_136786111-136788000	chr3:136774819:C:G	chr3:136346723:A:G	0.635298	0	Intelligence
chr3_49006131-49008740	chr3:49007280:C:T	chr3:48650681:A:G	0.82265	0.824128	Intelligence
chr3_89393071-89393370	chr3:89393978:AG:A	chr3:89433084:T:C	0.681386	0	Intelligence
chr3_53069371-53070390	chr3:53066198:G:T	chr3:52944402:T:C	0	0.651697	Intelligence
chr3_23915511-23918580	chr3:23916720:C:T	chr3:23875825:T:C	0	0.60784	Intelligence
chr3_108346441-108346570	chr3:108346520:G:A	chr3:108384586:T:C	0	0.602089	Intelligence
chr3_71467521-71467890	chr3:71467888:G:A	chr3:71457769:C:G	0.657645	0.708862	Intelligence
chr3_93843721-93844750	chr3:93842655:C:T	chr3:93819079:A:G	0	0.719375	Intelligence
chr3_49399001-49399720	chr3:49386543:A:G	chr3:49346346:T:C	0.820187	0.952365	Intelligence
chr3_49931071-49931160	chr3:49924347:G:A	chr3:49862362:A:G	0.788279	0.963767	Intelligence
chr3_52518651-52519140	chr3:52523992:T:C	chr3:52517268:T:G	0.950181	0.984171	Intelligence
chr3_49198961-49199880	chr3:49199901:C:T	chr3:49352817:A:G	0.613688	0	Intelligence
chr4_105186511-105187160	chr4:105205964:C:T	chr4:105145825:T:C	0.656118	0.865576	Intelligence
chr4_97235151-97236180	chr4:97248049:T:C	chr4:97151192:A:G	0.65146	0.97228	Intelligence
chr4_18020101-18023070	chr4:18032840:A:G	chr4:17787702:T:C	0.645831	0.647396	Intelligence
chr4_151714201-151715260	chr4:151709775:CTATA:C	chr4:151535235:A:G	0.637222	0.908928	Intelligence
chr4_67104251-67104470	chr4:67080296:T:C	chr4:67067785:A:G	0.976068	0.995942	Intelligence
chr4_151583091-151583680	chr4:151583639:C:T	chr4:151558572:A:G	0.604757	0.63583	Intelligence
chr4_151715961-151720370	chr4:151722820:C:T	chr4:151535235:A:G	0.660546	0.876071	Intelligence
chr5_114580801-114581690	chr5:114586939:C:A	chr5:114559556:T:G	0.674442	0	Intelligence
chr5_171711021-171712400	chr5:171693022:C:A	chr5:171693022:A:C	1	1	Intelligence
chr5_111668631-111669360	chr5:111674460:G:A	chr5:111667518:A:G	0.759908		Intelligence
chr5_140806761-140807780	chr5:140819454:G:A	chr5:140644457:T:C	0.738742	0.732715	Intelligence
chr5_111697071-111698660	chr5:111706917:C:T	chr5:111699256:T:C	0.680961	0	Intelligence
chr5_111680561-111681880	chr5:111683657:T:C	chr5:111683657:T:C	1	1	Intelligence
chr5_171712841-171712850	chr5:171703136:A:C	chr5:171693022:A:C	0	0.957423	Intelligence
chr5_140311861-140312590	chr5:140321023:T:A	chr5:140166163:A:G	0.632175	0.923485	Intelligence
chr5_60355891-60356600	chr5:60337132:C:T	chr5:60320571:A:G	0	0.612915	Intelligence
chr6_30681691-30685170	chr6:30682249:G:A	chr6:30106295:C:G	0	0.775215	Intelligence
chr6_31065301-31066320	chr6:31057019:G:A	chr6:30262991:A:T	0	0.609295	Intelligence
chr6_11493991-11495350	chr6:11497429:C:T	chr6:11499953:A:G	0	0.690968	Intelligence
chr6_98131281-98131780	chr6:98131605:T:C	chr6:98100103:T:C	0.762971	0.950386	Intelligence
chr6_13767361-13767930	chr6:13775675:C:T	chr6:13764948:T:C	0.810749	0.967003	Intelligence
chr6_98043901-98045400	chr6:98045864:A:T	chr6:97898757:T:C	0.618286	0.609383	Intelligence
chr6_3451611-3451760	chr6:3451719:T:C	chr6:3451719:T:C	1	1	Intelligence
chr7_70539151-70539940	chr7:70547186:C:T	chr7:70528970:A:T	0.653426	0.696312	Intelligence
chr7_133963401-133964400	chr7:133953151:A:G	chr7:133939518:T:C	0.878665	0.99554	Intelligence
chr7_127651031-127653130	chr7:127651950:C:T	chr7:127623424:A:G	0.678146		Intelligence
chr7_133904571-133905520	chr7:133905043:A:G	chr7:133637944:T:C	0.644973	0.683954	Intelligence
chr7_70239981-70240240	chr7:70242602:A:T	chr7:69944392:A:G	0.718708	0.643722	Intelligence
chr7_70533711-70534050	chr7:70528807:TA:T	chr7:70488349:A:T	0	0.729562	Intelligence
chr8_31183551-31185940	chr8:31169798:T:C	chr8:31137345:T:G	0.82038	0.908773	Intelligence
chr8_144521751-144524230	chr8:144517495:T:C	chr8:144519045:T:C	0.641823	0.820468	Intelligence
chr9_129138611-129141990	chr9:129122523:C:T	chr9:129079608:T:C	0.676655	0.860144	Intelligence
chr10_101832001-101832830	chr10:101832406:A:G	chr10:101734655:A:C	0.839648	0.967744	Intelligence
chr11_47434071-47435170	chr11:47419962:G:A	chr11:47453637:T:G	0.698667	0	Intelligence
chr11_47425671-47427340	chr11:47419784:A:G	chr11:47453637:T:G	0.767261	0.62962	Intelligence
chr11_95884451-95884700	chr11:95883037:C:T	chr11:95758984:A:T	0.823188	0.810891	Intelligence
chr12_123286531-123287690	chr12:123284059:GTTTTTTT:G	chr12:122963381:T:C	0.813396	0.727357	Intelligence
chr14_103695471-103697340	chr14:103679194:G:A	chr14:103563455:A:G	0.631689	0.716006	Intelligence
chr14_26526971-26527750	chr14:26511873:G:A	chr14:26450012:A:G	0	0.841235	Intelligence
chr14_40577141-40577390	chr14:40588411:GA:G	chr14:40590718:A:G	0.775547	0.64274	Intelligence
chr15_82160001-82160270	chr15:82183924:C:T	chr15:82133829:C:G	0.801149	0.869406	Intelligence
chr15_82613601-82614000	chr15:82619892:T:A	chr15:82576634:T:C	0	0.816528	Intelligence
chr15_82354211-82355620	chr15:82371813:C:T	chr15:82145627:T:C	0.672828	0	Intelligence
chr15_51621191-51623690	chr15:51622581:T:G	chr15:51672013:A:C	1	0.978564	Intelligence
chr15_40366601-40368940	chr15:40368314:G:A	chr15:40357408:A:C	0.836171	0.924514	Intelligence
chr15_82708541-82710540	chr15:82708330:T:A	chr15:82576634:T:C	0.850002	0.877288	Intelligence
chr16_71961191-71961950	chr16:71952174:C:T	chr16:71545764:A:C	0.609276		Intelligence
chr16_68375321-68376470	chr16:68362216:A:G	chr16:68263325:A:G	0	0.764351	Intelligence
chr16_24769621-24770290	chr16:24769855:C:T	chr16:24724415:T:C	1	1	Intelligence
chr16_28364781-28365230	chr16:28368122:A:G	chr16:28473820:T:C	0.669425	0.812705	Intelligence
chr16_28802271-28803260	chr16:28826194:T:C	chr16:28515576:T:C	0.696335	0.752977	Intelligence
chr16_70696791-70697940	chr16:70676646:A:C	chr16:70722163:T:C	0	0.612748	Intelligence
chr16_28426061-28426390	chr16:28406167:T:C	chr16:28473820:T:C	0.624853	0.853557	Intelligence
chr16_71767581-71767860	chr16:71767691:G:C	chr16:71545764:A:C	0.838062	0	Intelligence
chr16_53465731-53465890	chr16:53490396:G:C	chr16:53395261:T:C	0.814051	0.978218	Intelligence
chr17_58657871-58659960	chr17:58672185:A:C	chr17:58374046:T:G	0.705299	0.679074	Intelligence
chr18_53411581-53411910	chr18:53411491:C:A	chr18:53304806:A:G	0.746116	0.659696	Intelligence
chr18_53416841-53417370	chr18:53440499:GT:G	chr18:53304806:A:G	0.688332	0.603715	Intelligence
chr18_53413091-53413300	chr18:53410888:T:TTG	chr18:53304806:A:G	0.753717	0.656245	Intelligence
chr19_4449011-4449680	chr19:4430074:A:C	chr19:4474728:A:C	0.619652	0	Intelligence
chr20_35948101-35948130	chr20:35926108:T:C	chr20:35623804:T:G	0.89651	0.871414	Intelligence
chr21_39182311-39184620	chr21:39183635:T:C	chr21:39183635:T:C	1	1	Intelligence
chr22_42089521-42091590	chr22:42094288:A:C	chr22:41974987:T:C	0	0.791383	Intelligence
chr22_37696301-37697710	chr22:37713108:G:T	chr22:37742372:C:G	0	0.771691	Intelligence
chr22_41217051-41218400	chr22:41210260:A:G	chr22:41065832:A:G	0	0.655674	Intelligence
chr22_39464091-39464260	chr22:39448788:T:C	chr22:39382162:A:G	0.622972	0.660356	Intelligence
chr22_39462451-39463110	chr22:39448788:T:C	chr22:39382162:A:G	0.622972	0.660356	Intelligence
chr22_41998431-41999080	chr22:42022106:T:A	chr22:41992822:A:G	0.975144	0.991261	Intelligence
chr2_26929151-26930520	chr2:26932981:G:T	chr2:26905661:T:C	0.697099	0.902833	IsthmusCingulate_TH_May2020.QC6
chr2_26932281-26934470	chr2:26909773:CA:C	chr2:26905661:T:C	0.880097	0.991945	IsthmusCingulate_TH_May2020.QC6
chr2_26846151-26850900	chr2:26869089:T:G	chr2:26844191:A:G	0.606993	0.930076	IsthmusCingulate_TH_May2020.QC6
chr5_60541291-60542360	chr5:60525716:A:G	chr5:60511354:A:T	0.664013		IsthmusCingulate_TH_May2020.QC6
chr10_124875601-124876010	chr10:124875780:A:C	chr10:124863792:A:G	0	0.606259	IsthmusCingulate_TH_May2020.QC6
chr12_65403301-65403430	chr12:65397683:C:T	chr12:65368278:C:G	1	0.996266	IsthmusCingulate_TH_May2020.QC6
chr14_59130471-59130900	chr14:59130619:G:A	chr14:59121605:T:C	1	0.975926	LateralOccipital_SA
chr6_126339721-126340910	chr6:126357185:T:TA	chr6:126305187:A:G	0.636064		LateralOrbitofrontal_SA
chr7_19519361-19520260	chr7:19510737:C:G	chr7:19510737:C:G	1	1	LateralOrbitofrontal_SA
chr7_19537501-19538720	chr7:19556832:T:C	chr7:19531940:T:C	0.608643	0.898293	LateralOrbitofrontal_SA
chr7_19587451-19587540	chr7:19576717:A:G	chr7:19515495:A:C	0.631294	0.796791	LateralOrbitofrontal_SA
chr8_8227131-8229660	chr8:8240516:T:C	chr8:9117593:A:G	0.603971	0	LateralOrbitofrontal_SA
chr8_9087831-9089330	chr8:9111923:G:C	chr8:9117593:A:G	0.78218	0.917164	LateralOrbitofrontal_SA
chr8_8224261-8224800	chr8:8240516:T:C	chr8:9117593:A:G	0.603971	0	LateralOrbitofrontal_SA
chr12_65510101-65512530	chr12:65511346:C:T	chr12:65511346:T:C	1	1	LateralOrbitofrontal_SA
chr14_54291571-54291960	chr14:54293487:C:T	chr14:54263549:T:C	0.661288		LateralOrbitofrontal_SA
chr6_126339721-126340910	chr6:126357185:T:TA	chr6:126343187:T:C	0.881027	0.904248	LateralOrbitofrontal_TH_May2020.QC6
chr6_126339721-126340910	chr6:126357185:T:TA	chr6:126340008:T:C	0.867314	0.896833	Lingual_SA
chr7_107596951-107597320	chr7:107608484:T:G	chr7:107347365:A:C	0.696086	0.879876	Lingual_SA
chr10_102780921-102781560	chr10:102780704:C:T	chr10:102662564:T:C	0	0.625715	Lingual_SA
chr14_59130471-59130900	chr14:59130619:G:A	chr14:59121605:T:C	1	0.975926	Lingual_SA
chr1_73310921-73311200	chr1:73312417:C:T	chr1:73050778:C:T	0.615611		MDD2025
chr1_73575771-73576700	chr1:73575893:T:C	chr1:73528733:C:T	0.750864	0.830741	MDD2025
chr1_72281281-72285560	chr1:72285502:T:C	chr1:72207511:A:G	0.606566		MDD2025
chr1_73161571-73161650	chr1:73182117:C:A	chr1:72841887:T:C	0.762068	0.726775	MDD2025
chr1_36737841-36738130	chr1:36738101:G:A	chr1:36730887:A:G	0.707224		MDD2025
chr2_60285561-60286160	chr2:60287858:C:A	chr2:60299483:C:T	0	0.812786	MDD2025
chr2_171847621-171847870	chr2:171856300:T:C	chr2:171680912:A:G	0.916813	0.946084	MDD2025
chr2_51000881-51001270	chr2:51001568:A:G	chr2:50982426:A:C	0.806011	0.976862	MDD2025
chr2_22694611-22695540	chr2:22695153:G:A	chr2:22598794:C:A	0	0.605152	MDD2025
chr2_104378681-104379540	chr2:104395507:A:G	chr2:104364542:A:T	0.602214	0.653256	MDD2025
chr2_172972091-172972380	chr2:172972173:T:C	chr2:172938973:G:A	0	0.667693	MDD2025
chr2_172031141-172032200	chr2:172040255:C:T	chr2:171680912:A:G	0.619667	0.785532	MDD2025
chr3_49722851-49725140	chr3:49731986:G:C	chr3:49612440:G:A	0.614587	0.836392	MDD2025
chr3_52532131-52535190	chr3:52534789:G:T	chr3:52517268:G:T	0.975098	0.988144	MDD2025
chr3_44184071-44185140	chr3:44200795:G:A	chr3:44185431:G:C	0.830785	0.856041	MDD2025
chr3_49006131-49008740	chr3:49015352:T:A	chr3:49003029:A:G	0.76073		MDD2025
chr3_44861131-44862780	chr3:44861353:C:A	chr3:44670605:C:A	0	0.620457	MDD2025
chr3_53069371-53070390	chr3:53066198:G:T	chr3:52987572:G:T	0	0.656188	MDD2025
chr3_48997071-48998960	chr3:48998452:C:T	chr3:49003029:A:G	0.805086		MDD2025
chr3_44337441-44339740	chr3:44353237:TAGTATC:T	chr3:44180859:T:G	0.821521		MDD2025
chr3_115156021-115156840	chr3:115156313:G:A	chr3:115268797:T:C	0.834904	0.775139	MDD2025
chr3_158329521-158330250	chr3:158329964:C:T	chr3:158135470:G:C	0.642261	0.791428	MDD2025
chr3_44509461-44511770	chr3:44488837:C:T	chr3:44180859:T:G	0.637579		MDD2025
chr3_71467521-71467890	chr3:71467888:G:A	chr3:71457359:A:C	0.624001	0.744393	MDD2025
chr3_49399001-49399720	chr3:49386543:A:G	chr3:49195295:G:A	0.613688	0	MDD2025
chr3_49931071-49931160	chr3:49924347:G:A	chr3:49873722:A:G	0.911082	0.975878	MDD2025
chr3_52518651-52519140	chr3:52523992:T:C	chr3:52517268:G:T	0.950181	0.984171	MDD2025
chr3_49357221-49359320	chr3:49355187:A:G	chr3:49155648:A:G	0.612424		MDD2025
chr3_49198961-49199880	chr3:49199901:C:T	chr3:49141413:T:C	0.734084	0.859535	MDD2025
chr4_114597871-114599890	chr4:114598194:C:A	chr4:114539953:C:G	0.698895	0.947313	MDD2025
chr4_139956171-139957130	chr4:139958955:T:C	chr4:139958955:C:T	1	1	MDD2025
chr4_139962051-139962750	chr4:139962951:C:T	chr4:139958955:C:T	0.743914	0.980305	MDD2025
chr5_62236331-62237520	chr5:62240311:T:C	chr5:62218784:T:C	0.696722	0.751011	MDD2025
chr5_120640911-120641020	chr5:120652238:T:C	chr5:120592934:G:T	0.615361		MDD2025
chr5_167720781-167721010	chr5:167720869:A:G	chr5:167730185:G:A	0	0.87004	MDD2025
chr5_165127951-165128290	chr5:165152694:T:G	chr5:165059061:T:C	0.604295		MDD2025
chr5_120762121-120762350	chr5:120762754:CT:C	chr5:120742729:A:C	0.641149	0.765673	MDD2025
chr6_31113911-31115230	chr6:31097294:C:T	chr6:30801496:A:G	0	0.613823	MDD2025
chr6_30681691-30685170	chr6:30682249:G:A	chr6:30397671:C:T	0.75731	0.960033	MDD2025
chr6_28161391-28162240	chr6:28161802:T:C	chr6:28053036:G:T	0.688013	0.808098	MDD2025
chr6_30769021-30770220	chr6:30770699:C:T	chr6:30750403:G:A	0.949049	0.765654	MDD2025
chr6_31065301-31066320	chr6:31057019:G:A	chr6:30107836:C:T	0	0.609295	MDD2025
chr6_30751731-30753090	chr6:30752534:C:T	chr6:30750403:G:A	0.974665	0.790205	MDD2025
chr6_28394071-28395090	chr6:28371701:A:G	chr6:27699468:G:A	0.740625		MDD2025
chr6_27388101-27389410	chr6:27405351:T:C	chr6:27409131:G:A	0.684005	0.600805	MDD2025
chr6_26327301-26328750	chr6:26314005:G:C	chr6:26175638:C:A	0	0.729768	MDD2025
chr6_164749061-164749890	chr6:164747271:T:A	chr6:164656020:T:C	0.770512	0.757158	MDD2025
chr6_28080131-28081780	chr6:28078895:T:C	chr6:28053036:G:T	0.800567	0.659362	MDD2025
chr6_27591781-27593340	chr6:27605757:A:G	chr6:27411593:A:G	0.652769	0	MDD2025
chr6_26577051-26577910	chr6:26555864:AT:A	chr6:26410572:C:T	0.639813	0.680559	MDD2025
chr6_27823541-27825500	chr6:27846035:G:T	chr6:27723126:G:A	0.611677	0.74181	MDD2025
chr6_27605391-27605870	chr6:27592808:A:G	chr6:27411593:A:G	0.652769	0	MDD2025
chr6_27374681-27375980	chr6:27389677:G:C	chr6:27411593:A:G	0.735559	0.719744	MDD2025
chr6_28977321-28977860	chr6:28977389:C:G	chr6:28308807:A:G	0.789873	0.813946	MDD2025
chr6_27502421-27503970	chr6:27513138:G:A	chr6:27448052:T:C	0.755385	0.691096	MDD2025
chr6_26571341-26573020	chr6:26590573:C:T	chr6:26497937:T:C	0.630396	0.66311	MDD2025
chr6_64489891-64490130	chr6:64498285:A:G	chr6:64274414:T:C	0.750057	0.69398	MDD2025
chr6_28795911-28796120	chr6:28796019:C:T	chr6:28308807:A:G	0	0.721896	MDD2025
chr6_27830111-27831970	chr6:27818042:T:C	chr6:27762684:G:A	0.601703		MDD2025
chr7_2019581-2020590	chr7:2012683:C:T	chr7:1834120:C:G	0.618836		MDD2025
chr7_2063961-2064080	chr7:2065959:G:A	chr7:2064033:G:A	0.657298	0.964143	MDD2025
chr7_110534351-110534830	chr7:110538491:A:C	chr7:110490198:C:T	0.770726	0.774524	MDD2025
chr7_8627081-8628000	chr7:8627460:A:G	chr7:8605228:A:G	0	0.777328	MDD2025
chr7_1803471-1804940	chr7:1780522:A:G	chr7:1781642:T:G	0.833489	0.945537	MDD2025
chr7_3559331-3559620	chr7:3555963:C:T	chr7:3492363:A:G	0.682971	0.604155	MDD2025
chr7_8637721-8638770	chr7:8615122:A:G	chr7:8605228:A:G	0	0.79086	MDD2025
chr7_2068881-2070140	chr7:2069864:C:T	chr7:1922246:A:C	0.643767	0.6501	MDD2025
chr7_3558501-3558650	chr7:3559948:A:T	chr7:3492363:A:G	0.653636	0.638103	MDD2025
chr8_128854111-128855960	chr8:128835001:GCAGA:G	chr8:128788524:A:G	0	0.620433	MDD2025
chr8_128683591-128684150	chr8:128698753:C:T	chr8:128788524:A:G	0.695138	0	MDD2025
chr9_11039091-11039430	chr9:11039268:T:C	chr9:11054422:A:G	0	0.681109	MDD2025
chr9_117937921-117938630	chr9:117938061:G:A	chr9:117863102:T:C	0.678676	0	MDD2025
chr9_93586051-93587140	chr9:93606254:C:T	chr9:93588935:T:C	0.634651	0.825279	MDD2025
chr9_26723031-26723950	chr9:26719413:G:T	chr9:26722560:A:G	0.794614	0.860171	MDD2025
chr9_117747281-117747950	chr9:117752641:T:C	chr9:117753391:G:A	0	0.791502	MDD2025
chr9_93422781-93423590	chr9:93423123:T:C	chr9:93423049:A:C	1	1	MDD2025
chr10_104907391-104908340	chr10:104920118:A:G	chr10:104836337:T:A	0.682463	0.846232	MDD2025
chr10_133143711-133144600	chr10:133144181:C:T	chr10:133124571:G:A	0.803646	0.822214	MDD2025
chr10_113186741-113188050	chr10:113186164:T:G	chr10:113179321:T:C	0.75731	0.965787	MDD2025
chr10_18264621-18264770	chr10:18264736:G:T	chr10:18260087:G:A	0.769455	0.820332	MDD2025
chr11_113538961-113539400	chr11:113539278:G:A	chr11:113533606:T:C	1	0.838504	MDD2025
chr11_28621511-28622510	chr11:28621106:G:A	chr11:28580626:A:C	0.644944	0.800513	MDD2025
chr11_28547021-28547810	chr11:28554714:G:T	chr11:28392466:G:C	0.611683	0.759131	MDD2025
chr11_28615091-28616600	chr11:28621106:G:A	chr11:28580626:A:C	0.644944	0.800513	MDD2025
chr11_49224811-49226440	chr11:49224313:G:A	chr11:48238849:T:G	0.624279	0.809395	MDD2025
chr11_61850511-61851800	chr11:61854084:G:C	chr11:61776027:C:T	0.76309	0.785674	MDD2025
chr11_57777501-57780200	chr11:57772986:C:A	chr11:57601535:G:C	0.665417		MDD2025
chr11_28320761-28321310	chr11:28321113:A:G	chr11:27978326:C:G	0.878012	0.89029	MDD2025
chr11_88698101-88698230	chr11:88699487:C:A	chr11:88554643:G:A	0.601279	0	MDD2025
chr11_57666661-57669030	chr11:57666650:C:A	chr11:57640909:A:G	0.694458	0.756101	MDD2025
chr11_46202081-46203000	chr11:46202241:G:A	chr11:46187511:A:G	0	0.698487	MDD2025
chr12_118220491-118221270	chr12:118221066:A:T	chr12:118259814:C:T	0.797075	1	MDD2025
chr12_121499821-121500830	chr12:121500382:C:G	chr12:121387644:G:A	0.623717		MDD2025
chr12_123286531-123287690	chr12:123284059:GTTTTTTT:G	chr12:123130266:G:C	0.642026	0	MDD2025
chr12_39972171-39972790	chr12:39972385:A:G	chr12:39928243:T:C	1	0.90229	MDD2025
chr13_79296041-79296490	chr13:79296079:T:G	chr13:79285321:C:A	0.826114	0.745391	MDD2025
chr14_41604261-41608910	chr14:41607304:GA:G	chr14:41582544:A:G	0.610893	0.936143	MDD2025
chr14_74705741-74706380	chr14:74711990:C:T	chr14:74653925:C:T	0.865935	0.984127	MDD2025
chr14_102892931-102894210	chr14:102893663:A:G	chr14:102789862:G:C	0.65974	0.688817	MDD2025
chr14_103695471-103697340	chr14:103679194:G:A	chr14:103563455:G:A	0.631689	0.716006	MDD2025
chr14_41609261-41610550	chr14:41597261:A:G	chr14:41582568:C:T	0.690787	0.978488	MDD2025
chr14_64363201-64364400	chr14:64386954:G:T	chr14:64278284:C:T	0.606962	0	MDD2025
chr15_77798111-77798980	chr15:77800381:C:T	chr15:77778741:C:T	0.627092	0.961318	MDD2025
chr15_29569521-29572330	chr15:29564034:G:A	chr15:29558243:A:T	0.654886	0.950016	MDD2025
chr15_73895311-73895920	chr15:73895596:G:A	chr15:73820666:C:G	0.75731	0.904081	MDD2025
chr15_73899341-73900800	chr15:73905785:C:T	chr15:73846572:A:G	0.752976	0.903327	MDD2025
chr17_68101111-68102840	chr17:68100388:G:T	chr17:68003532:C:T	0.657152	0.772946	MDD2025
chr17_68019381-68020850	chr17:68043234:A:G	chr17:67896391:C:G	0.620273	0.609608	MDD2025
chr17_67992481-67996800	chr17:67998284:G:C	chr17:67829132:C:T	0.719593	0.704229	MDD2025
chr17_67830321-67831240	chr17:67826457:CAG:C	chr17:67829132:C:T	0.976879	0.953645	MDD2025
chr18_52897341-52899220	chr18:52898340:T:C	chr18:52831739:T:C	0	0.730767	MDD2025
chr18_53906781-53906970	chr18:53906902:T:C	chr18:53906902:T:C	1	1	MDD2025
chr18_37611741-37613160	chr18:37596198:A:G	chr18:37549616:A:G	0.610893	0.889089	MDD2025
chr18_53894861-53895260	chr18:53895192:C:T	chr18:53906902:T:C	0.909669	0.862875	MDD2025
chr18_37570481-37570680	chr18:37548300:T:C	chr18:37545198:T:C	0.838689	0.878836	MDD2025
chr18_54774521-54776680	chr18:54763159:T:C	chr18:54702285:C:T	0.756012	0.89049	MDD2025
chr18_53411581-53411910	chr18:53411491:C:A	chr18:53304806:G:A	0.746116	0.659696	MDD2025
chr18_53416841-53417370	chr18:53440499:GT:G	chr18:53304806:G:A	0.688332	0.603715	MDD2025
chr18_53413091-53413300	chr18:53410888:T:TTG	chr18:53304806:G:A	0.753717	0.656245	MDD2025
chr20_47127901-47128330	chr20:47128133:C:G	chr20:47168014:G:A	0.637963	0.668542	MDD2025
chr20_52290751-52291660	chr20:52291378:TC:T	chr20:52342914:G:C	0.643802	0	MDD2025
chr22_46043961-46046320	chr22:46054899:GTATC:G	chr22:46060723:T:C	0.757438	0.862848	MDD2025
chr22_41998431-41999080	chr22:42022106:T:A	chr22:42237048:C:T	0	0.784049	MDD2025
chr22_41538071-41539960	chr22:41561606:T:C	chr22:41278199:T:C	0.614717	0	MDD2025
chr14_58606691-58608220	chr14:58607418:A:C	chr14:58601566:T:G	0.94997	0.746273	MiddleTemporal_TH_May2020.QC6
chr1_174359131-174359650	chr1:174342681:C:A	chr1:174089454:A:G	0.754151	0.796464	Neuroticism
chr1_36737841-36738130	chr1:36738101:G:A	chr1:36730887:A:G	0.707224		Neuroticism
chr2_63993301-63994160	chr2:63982195:C:T	chr2:63610546:T:C	0	0.74993	Neuroticism
chr2_58447971-58448310	chr2:58442749:A:G	chr2:58453377:T:C	0.816067	0.975908	Neuroticism
chr2_58432131-58432870	chr2:58453545:G:T	chr2:58529594:T:C	0.716928	0.679285	Neuroticism
chr3_65477751-65480290	chr3:65466992:C:G	chr3:65459852:C:G	0.762998	0.996372	Neuroticism
chr3_107674101-107675390	chr3:107668047:G:A	chr3:107668047:A:G	1	1	Neuroticism
chr3_50350051-50351810	chr3:50351176:C:A	chr3:50332115:A:C	0	0.639618	Neuroticism
chr3_16848931-16850230	chr3:16850099:G:A	chr3:16873472:T:C	0.717666	0.978514	Neuroticism
chr5_87909631-87909780	chr5:87909674:A:C	chr5:87951251:A:G	0	0.738159	Neuroticism
chr5_88085521-88085980	chr5:88082882:C:G	chr5:87951251:A:G	0.697946	0.694195	Neuroticism
chr5_166781521-166782500	chr5:166781977:G:T	chr5:166752128:A:T	1	0.930196	Neuroticism
chr5_87949461-87951270	chr5:87956045:A:C	chr5:87951251:A:G	0.936384	0.882859	Neuroticism
chr6_32666511-32666820	chr6:32658707:T:C	chr6:32691868:A:G	0.825901	0.989523	Neuroticism
chr6_27388101-27389410	chr6:27405351:T:C	chr6:27411593:A:G	0.608792	0	Neuroticism
chr6_98131281-98131780	chr6:98131334:G:A	chr6:98104587:A:G	0.891951	0.891036	Neuroticism
chr6_27591781-27593340	chr6:27605757:A:G	chr6:27411593:A:G	0.652769	0	Neuroticism
chr6_27823541-27825500	chr6:27846035:G:T	chr6:27716145:A:G	0	0.684889	Neuroticism
chr6_27605391-27605870	chr6:27592808:A:G	chr6:27411593:A:G	0.652769	0	Neuroticism
chr6_27374681-27375980	chr6:27389677:G:C	chr6:27411593:A:G	0.735559	0.719744	Neuroticism
chr6_98340891-98341510	chr6:98344233:A:G	chr6:98291898:A:G	0.612474	0.677581	Neuroticism
chr6_27830111-27831970	chr6:27818042:T:C	chr6:27878966:C:G	0.658707		Neuroticism
chr7_2019581-2020590	chr7:2012683:C:T	chr7:2014112:T:C	0	0.750141	Neuroticism
chr7_38880221-38881490	chr7:38894342:C:T	chr7:38882317:T:C	0.97176	0.976856	Neuroticism
chr7_2063961-2064080	chr7:2065959:G:A	chr7:2014112:T:C	0	0.887894	Neuroticism
chr7_2068881-2070140	chr7:2069864:C:T	chr7:2014112:T:C	0	0.737023	Neuroticism
chr9_4147391-4148280	chr9:4147764:A:G	chr9:4144720:A:G	0.690592	0.819142	Neuroticism
chr9_93586051-93587140	chr9:93606254:C:T	chr9:93447661:T:C	0	0.623085	Neuroticism
chr9_117747281-117747950	chr9:117737966:G:A	chr9:117656481:A:C	0.658436	0.79381	Neuroticism
chr9_93422781-93423590	chr9:93423123:T:C	chr9:93423049:A:C	1	1	Neuroticism
chr9_124223161-124223770	chr9:124223579:T:C	chr9:124211594:A:G	0	0.799328	Neuroticism
chr10_105918121-105918230	chr10:105909224:T:TA	chr10:105865313:A:G	0.965009	0.981286	Neuroticism
chr10_105917721-105917740	chr10:105909224:T:TA	chr10:105865313:A:G	0.965009	0.981286	Neuroticism
chr11_113538961-113539400	chr11:113542843:A:G	chr11:113542843:A:G	1	1	Neuroticism
chr11_47434071-47435170	chr11:47411174:T:G	chr11:47370397:A:G	0.649622	0.948051	Neuroticism
chr11_47425671-47427340	chr11:47419784:A:G	chr11:47453637:T:G	0.767261	0.62962	Neuroticism
chr11_47213771-47217060	chr11:47190992:A:G	chr11:47218939:A:T	0.784005	0	Neuroticism
chr11_57777501-57780200	chr11:57772986:C:A	chr11:57640909:A:G	0.881266	0.733422	Neuroticism
chr11_89175871-89176230	chr11:89168976:C:T	chr11:89144884:A:T	0.722149	0.752488	Neuroticism
chr11_47143131-47143690	chr11:47143555:G:A	chr11:47218939:A:T	0.774685	0	Neuroticism
chr11_47099381-47099490	chr11:47098748:C:A	chr11:47218939:A:T	0.786194	0.862643	Neuroticism
chr11_47731541-47731860	chr11:47751966:A:G	chr11:47385041:T:C	0	0.609653	Neuroticism
chr11_47192101-47192720	chr11:47192672:G:A	chr11:47218939:A:T	0.673387	0	Neuroticism
chr11_57666661-57669030	chr11:57666650:C:A	chr11:57640909:A:G	0.694458	0.756101	Neuroticism
chr11_13276451-13279210	chr11:13278909:C:T	chr11:13270730:C:G	0	0.663928	Neuroticism
chr11_46202081-46203000	chr11:46202241:G:A	chr11:46202575:C:G	0.959539	0.983238	Neuroticism
chr12_109522471-109523840	chr12:109523157:T:C	chr12:109436425:A:G	0.802141	0.692118	Neuroticism
chr12_118220491-118221270	chr12:118221066:A:T	chr12:118162399:T:G	0.929485	0.993549	Neuroticism
chr12_109555891-109556230	chr12:109552564:T:C	chr12:109448798:A:G	0	0.600606	Neuroticism
chr12_109605001-109607510	chr12:109589788:C:T	chr12:109446562:C:G	0.702701		Neuroticism
chr13_55437231-55437490	chr13:55431728:G:A	chr13:55358715:A:C	0	0.6722	Neuroticism
chr14_74705741-74706380	chr14:74711990:C:T	chr14:74653925:T:C	0.865935	0.984127	Neuroticism
chr15_77798111-77798980	chr15:77800381:C:T	chr15:77778401:A:T	0.639989	0.961318	Neuroticism
chr15_77719971-77720930	chr15:77716088:C:T	chr15:77704195:A:G	0.714877	0.955598	Neuroticism
chr15_77877361-77878260	chr15:77856307:T:C	chr15:77843773:A:C	0.752542	0.885195	Neuroticism
chr15_47273131-47274790	chr15:47274136:A:G	chr15:47208963:T:G	0	0.66665	Neuroticism
chr15_77836171-77836920	chr15:77836691:C:T	chr15:77817077:A:C	0	0.638156	Neuroticism
chr15_77818661-77822100	chr15:77821710:A:G	chr15:77817077:A:C	0	0.673925	Neuroticism
chr16_30956601-30959010	chr16:30936251:A:G	chr16:30994246:T:C	0.729259		Neuroticism
chr16_71311401-71312040	chr16:71296951:G:A	chr16:71315595:T:C	0.910257	0.985007	Neuroticism
chr16_31032341-31034720	chr16:31045112:A:G	chr16:30905109:C:G	0.622864	0.820395	Neuroticism
chr17_46190911-46195700	chr17:46172742:T:C	chr17:45386127:A:C	0.70835	0.699076	Neuroticism
chr17_45619801-45621310	chr17:45619554:C:T	chr17:45386127:A:C	0.841905	0	Neuroticism
chr17_46106871-46107470	chr17:46098123:A:G	chr17:46112232:A:G	0	0.797569	Neuroticism
chr17_40038651-40039700	chr17:40024915:T:C	chr17:40035884:T:G	0.746933	0.874146	Neuroticism
chr17_45425531-45426200	chr17:45425918:G:A	chr17:45386127:A:C	0.915306	0.953488	Neuroticism
chr17_45941781-45943430	chr17:45949182:T:C	chr17:45413487:A:G	0.652562	0.724741	Neuroticism
chr17_46266091-46268060	chr17:46269852:C:A	chr17:45386127:A:C	0.777679	0.68936	Neuroticism
chr17_46259581-46260740	chr17:46282965:C:A	chr17:45386127:A:C	0.753755	0.656879	Neuroticism
chr17_46696321-46696630	chr17:46717482:G:T	chr17:46685223:A:G	0.719707	0	Neuroticism
chr17_45489961-45491610	chr17:45490914:G:A	chr17:45386127:A:C	0.915306	0	Neuroticism
chr17_81117801-81122390	chr17:81095330:G:A	chr17:81071973:A:G	0.601338		Neuroticism
chr17_46224411-46226000	chr17:46208317:T:C	chr17:45386127:A:C	0.753755		Neuroticism
chr17_45740611-45741160	chr17:45740856:C:A	chr17:45386127:A:C	0.636526	0.702765	Neuroticism
chr17_46253961-46254070	chr17:46269743:A:G	chr17:45386127:A:C	0.753755		Neuroticism
chr17_46719541-46721000	chr17:46720454:A:G	chr17:46685223:A:G	0.691534	0	Neuroticism
chr17_45948641-45949670	chr17:45949182:T:C	chr17:45413487:A:G	0.652562	0.724741	Neuroticism
chr17_45592301-45592600	chr17:45592338:C:A	chr17:45386127:A:C	0.841905	0.684347	Neuroticism
chr17_45563311-45563620	chr17:45588443:C:T	chr17:45386127:A:C	0.841905	0.689862	Neuroticism
chr17_45936191-45937180	chr17:45913553:A:G	chr17:45386127:A:C	0.636526	0.702765	Neuroticism
chr17_46130121-46131010	chr17:46144679:T:TA	chr17:46112232:A:G	0	0.760827	Neuroticism
chr17_46143961-46144590	chr17:46158639:C:T	chr17:46112232:A:G	0	0.813797	Neuroticism
chr17_45501261-45501810	chr17:45495865:C:G	chr17:45386127:A:C	0.777679	0.719526	Neuroticism
chr17_45775321-45776000	chr17:45777289:G:C	chr17:45777289:C:G	1	1	Neuroticism
chr17_46184261-46184970	chr17:46208317:T:C	chr17:45386127:A:C	0.753755		Neuroticism
chr17_46286621-46287300	chr17:46273641:T:C	chr17:45386127:A:C	0.753755		Neuroticism
chr17_45722281-45722490	chr17:45722438:C:A	chr17:45386127:A:C	0.753755	0.702765	Neuroticism
chr18_37611741-37613160	chr18:37596198:A:G	chr18:37549616:A:G	0.610893	0.889089	Neuroticism
chr18_37570481-37570680	chr18:37548300:T:C	chr18:37545198:T:C	0.838689	0.878836	Neuroticism
chr18_53411581-53411910	chr18:53411491:C:A	chr18:53474222:A:C	0.650036	0.63831	Neuroticism
chr18_53416841-53417370	chr18:53440499:GT:G	chr18:53474222:A:C	0.761628	0.729249	Neuroticism
chr18_53413091-53413300	chr18:53410888:T:TTG	chr18:53474222:A:C	0.627579	0.633604	Neuroticism
chr19_32403541-32407910	chr19:32405810:C:G	chr19:32372138:T:C	0.875148	0.93827	Neuroticism
chr20_34815161-34816440	chr20:34818153:G:T	chr20:34859359:A:G	0.78553		Neuroticism
chr20_34708481-34711500	chr20:34730075:GT:G	chr20:34859359:A:G	0.632081		Neuroticism
chr22_41217051-41218400	chr22:41210260:A:G	chr22:41248230:C:G	0	0.617497	Neuroticism
chr22_41538071-41539960	chr22:41561606:T:C	chr22:41278199:T:C	0.614717		Neuroticism
chr22_41762911-41763450	chr22:41785494:T:C	chr22:41373750:A:G	0.742808	0.683282	Neuroticism
chr11_92682951-92683390	chr11:92683093:T:C	chr11:92584692:A:G	0.974657	0.914012	Parahippocampal_SA
chr11_92713861-92714720	chr11:92690095:C:T	chr11:92584692:A:G	0.928033	0.921745	Parahippocampal_SA
chr6_125746561-125750560	chr6:125769231:T:C	chr6:125746509:A:C	0.856089	0.918487	ParsOpercularis_SA
chr11_92682951-92683390	chr11:92683093:T:C	chr11:92584692:A:G	0.974657	0.914012	ParsOrbitalis_SA
chr11_92713861-92714720	chr11:92690095:C:T	chr11:92584692:A:G	0.928033	0.921745	ParsOrbitalis_SA
chr11_92642201-92643340	chr11:92658323:T:G	chr11:92590338:T:C	0.72044	0.951642	ParsOrbitalis_SA
chr11_92627711-92629470	chr11:92625645:G:T	chr11:92590338:T:C	0.697621	0.985175	ParsOrbitalis_SA
chr14_54221861-54222610	chr14:54222147:G:C	chr14:54260949:A:G	0.634873	0	ParsOrbitalis_SA
chr14_54291571-54291960	chr14:54293487:C:T	chr14:54263549:T:C	0.661288		ParsOrbitalis_SA
chr5_60541291-60542360	chr5:60525716:A:G	chr5:60538105:T:TAC	0.664013	0.612712	Pericalcarine_SA
chr5_61346331-61347300	chr5:61347686:T:C	chr5:61268080:A:G	0.660111	0.634731	Pericalcarine_SA
chr13_79631031-79631790	chr13:79612577:T:A	chr13:79601471:T:G	0	0.692877	Pericalcarine_SA
chr14_59130471-59130900	chr14:59130619:G:A	chr14:59121605:T:C	1	0.975926	Pericalcarine_SA
chr15_39690581-39693760	chr15:39700490:C:T	chr15:39651454:T:G	0.869052	0.664566	Pericalcarine_SA
chr16_28802271-28803260	chr16:28826194:T:C	chr16:28908262:ATT:A	0	0.782471	Pericalcarine_SA
chr14_59130471-59130900	chr14:59130619:G:A	chr14:59138398:A:G	1	0.803507	Pericalcarine_TH_May2020.QC6
chr1_73310921-73311200	chr1:73312417:C:T	chr1:73391158:T:C	0.697164	0.895659	pgc-SCZ.2022
chr1_2459721-2460480	chr1:2462635:T:C	chr1:2471060:G:A	0.623393	0.940302	pgc-SCZ.2022
chr1_73575771-73576700	chr1:73575893:T:C	chr1:73575893:T:C	1	1	pgc-SCZ.2022
chr1_230112221-230113250	chr1:230116471:A:G	chr1:230116471:A:G	1	1	pgc-SCZ.2022
chr1_2451801-2452450	chr1:2452317:A:G	chr1:2453797:T:C	0	0.605322	pgc-SCZ.2022
chr1_36187511-36188770	chr1:36187939:G:A	chr1:36161941:C:T	0.749349	0.604247	pgc-SCZ.2022
chr1_2466831-2468820	chr1:2467324:T:C	chr1:2467680:A:G	0	0.603584	pgc-SCZ.2022
chr1_73161571-73161650	chr1:73182117:C:A	chr1:73176947:A:C	0.915456	0.839042	pgc-SCZ.2022
chr2_197627631-197628910	chr2:197628113:C:T	chr2:197759561:G:A	0.607235	0.899161	pgc-SCZ.2022
chr2_232689291-232690190	chr2:232688802:T:C	chr2:232687444:C:G	0.879024	0.985249	pgc-SCZ.2022
chr2_232871561-232873130	chr2:232878399:A:G	chr2:232871534:C:T	0.730762	0.852974	pgc-SCZ.2022
chr2_37348121-37350360	chr2:37348993:A:G	chr2:37335649:G:A	0.629818	0.761533	pgc-SCZ.2022
chr2_224583701-224586390	chr2:224582654:C:T	chr2:224530890:G:C	0.928327	0.995724	pgc-SCZ.2022
chr2_199261281-199262240	chr2:199262984:C:G	chr2:199171197:G:A	0.745961	0.812061	pgc-SCZ.2022
chr2_144411581-144411790	chr2:144413554:A:G	chr2:144411610:G:A	0.955734	0.994312	pgc-SCZ.2022
chr2_172089691-172104610	chr2:172104047:A:G	chr2:172110021:C:T	0.930135	0.988002	pgc-SCZ.2022
chr2_224574561-224575180	chr2:224569539:C:G	chr2:224530890:G:C	0.928327	0.995724	pgc-SCZ.2022
chr2_162035111-162035750	chr2:162035338:C:T	chr2:161953649:T:G	0.608259	0.763685	pgc-SCZ.2022
chr3_2513751-2514760	chr3:2506102:G:T	chr3:2507907:T:C	0.912078	1	pgc-SCZ.2022
chr3_53237721-53238980	chr3:53230198:G:A	chr3:53230198:G:A	1	1	pgc-SCZ.2022
chr3_52532131-52535190	chr3:52534789:G:T	chr3:52594040:C:A	0.816504	0.801594	pgc-SCZ.2022
chr3_53258611-53260520	chr3:53259357:G:A	chr3:53235888:G:A	0	0.616637	pgc-SCZ.2022
chr3_2517411-2518030	chr3:2519043:A:T	chr3:2519043:A:T	1	1	pgc-SCZ.2022
chr3_53251011-53251760	chr3:53254208:G:A	chr3:53421542:G:T	0.65099	0.634119	pgc-SCZ.2022
chr3_2512871-2513120	chr3:2513427:A:AT	chr3:2519043:A:T	0.628498	0	pgc-SCZ.2022
chr3_53069371-53070390	chr3:53066198:G:T	chr3:53057062:G:A	0	0.710091	pgc-SCZ.2022
chr3_2510791-2511970	chr3:2513427:A:AT	chr3:2519043:A:T	0.628498	0	pgc-SCZ.2022
chr3_180929171-180929930	chr3:180929475:T:C	chr3:181063312:C:T	0.619749	0.796443	pgc-SCZ.2022
chr3_2452381-2452540	chr3:2452358:G:A	chr3:2474210:A:G	0	0.786901	pgc-SCZ.2022
chr3_52518651-52519140	chr3:52523992:T:C	chr3:52594040:C:A	0.749452	0.783334	pgc-SCZ.2022
chr4_169405101-169405220	chr4:169399633:C:T	chr4:169391082:T:G	0.606284	0.631959	pgc-SCZ.2022
chr5_152564391-152566690	chr5:152561261:C:T	chr5:152748533:T:C	0	0.636186	pgc-SCZ.2022
chr5_102554061-102554980	chr5:102566331:T:C	chr5:102355013:T:C	0.63622	0	pgc-SCZ.2022
chr5_152676141-152676430	chr5:152673917:A:T	chr5:152808222:C:T	0.814891	0.723129	pgc-SCZ.2022
chr5_138610021-138612080	chr5:138610666:C:A	chr5:138610062:C:G	0.977673	0.992804	pgc-SCZ.2022
chr5_61346331-61347300	chr5:61347686:T:C	chr5:61329131:C:A	0.78813	0.972313	pgc-SCZ.2022
chr5_44875691-44876290	chr5:44899202:TA:T	chr5:44885138:A:T	0.60817	0.89907	pgc-SCZ.2022
chr5_152711911-152712380	chr5:152712179:G:A	chr5:152808222:C:T	0.609251	0.791088	pgc-SCZ.2022
chr6_31399321-31401180	chr6:31384110:C:A	chr6:31384110:C:A	1	1	pgc-SCZ.2022
chr6_29722991-29724380	chr6:29743794:G:A	chr6:29745496:G:T	0.639326		pgc-SCZ.2022
chr6_26955741-26957600	chr6:26953428:T:C	chr6:27002578:C:G	0.637239	0.925939	pgc-SCZ.2022
chr6_31113911-31115230	chr6:31138491:A:G	chr6:31138491:A:G	1	1	pgc-SCZ.2022
chr6_31493671-31495180	chr6:31481439:A:T	chr6:31480756:C:T	0.652302	0.711172	pgc-SCZ.2022
chr6_30780981-30783100	chr6:30777856:G:A	chr6:30762562:T:C	0.820691	0.893965	pgc-SCZ.2022
chr6_30681691-30685170	chr6:30682249:G:A	chr6:30852596:C:T	0.863487	0.834726	pgc-SCZ.2022
chr6_29964301-29966720	chr6:29948510:G:T	chr6:29861474:A:C	0.613202		pgc-SCZ.2022
chr6_31343821-31344100	chr6:31347724:A:G	chr6:31296805:C:T	0.687103	0.889897	pgc-SCZ.2022
chr6_31122721-31123700	chr6:31123420:A:G	chr6:31135107:T:C	0.649235	0	pgc-SCZ.2022
chr6_28161391-28162240	chr6:28161802:T:C	chr6:28197412:C:T	0.62008	0.91397	pgc-SCZ.2022
chr6_33080251-33081000	chr6:33095815:C:A	chr6:33115420:G:C	0.740296	0.652641	pgc-SCZ.2022
chr6_32666511-32666820	chr6:32658707:T:C	chr6:32683864:G:T	0.825901	0.989523	pgc-SCZ.2022
chr6_32609841-32610070	chr6:32597265:A:G	chr6:32604371:G:A	0.966854	1	pgc-SCZ.2022
chr6_30769021-30770220	chr6:30769709:A:C	chr6:30760513:G:A	0.627538	0.823168	pgc-SCZ.2022
chr6_33696281-33697800	chr6:33690533:C:T	chr6:33693314:G:A	0.613778		pgc-SCZ.2022
chr6_31065301-31066320	chr6:31057019:G:A	chr6:30983784:T:C	0.654886		pgc-SCZ.2022
chr6_32622591-32622720	chr6:32615155:T:C	chr6:32613528:C:T	0.841319	0.868126	pgc-SCZ.2022
chr6_31496951-31499160	chr6:31481439:A:T	chr6:31480756:C:T	0.652302	0.711172	pgc-SCZ.2022
chr6_31270841-31273090	chr6:31253796:A:G	chr6:31276244:G:A	0.656689	0	pgc-SCZ.2022
chr6_28398371-28400340	chr6:28399846:C:G	chr6:28386838:A:T	0.740115	0.766833	pgc-SCZ.2022
chr6_29941191-29943910	chr6:29942020:C:T	chr6:29851918:G:C	0.747003	0.952874	pgc-SCZ.2022
chr6_31355861-31358040	chr6:31359017:A:T	chr6:31358852:C:T	0.757257	0.64819	pgc-SCZ.2022
chr6_30751731-30753090	chr6:30762568:G:C	chr6:30762562:T:C	0.602603	0.796295	pgc-SCZ.2022
chr6_28884701-28886010	chr6:28884587:G:A	chr6:29162505:A:G	0.748261		pgc-SCZ.2022
chr6_26304891-26305610	chr6:26302345:A:C	chr6:26292627:C:A	0.627679	0.919743	pgc-SCZ.2022
chr6_31196791-31198530	chr6:31218757:C:T	chr6:31222761:G:A	0.770482	0	pgc-SCZ.2022
chr6_29967381-29967990	chr6:29965448:C:T	chr6:29969485:A:G	0.600127	0.613857	pgc-SCZ.2022
chr6_26171431-26173590	chr6:26173539:T:C	chr6:26173539:T:C	1	1	pgc-SCZ.2022
chr6_28394071-28395090	chr6:28384880:C:G	chr6:28386838:A:T	0.722899		pgc-SCZ.2022
chr6_32254891-32255960	chr6:32238466:C:T	chr6:32238090:A:G	0.622972	0.893439	pgc-SCZ.2022
chr6_27388101-27389410	chr6:27405351:T:C	chr6:27384901:T:C	0.969786	0.995405	pgc-SCZ.2022
chr6_31056971-31058970	chr6:31054381:G:C	chr6:31076154:G:C	0.638406	0.663231	pgc-SCZ.2022
chr6_26327301-26328750	chr6:26336610:C:A	chr6:26317156:C:T	0.747866	0.835958	pgc-SCZ.2022
chr6_29926601-29927650	chr6:29939520:A:G	chr6:29861474:A:C	0.661985	0	pgc-SCZ.2022
chr6_31366661-31367470	chr6:31361609:A:G	chr6:31361609:A:G	1	1	pgc-SCZ.2022
chr6_28080131-28081780	chr6:28078895:T:C	chr6:28162053:T:C	0.725927	0.705707	pgc-SCZ.2022
chr6_27591781-27593340	chr6:27605757:A:G	chr6:27704256:C:G	0.619848		pgc-SCZ.2022
chr6_28837421-28839520	chr6:28826076:C:G	chr6:29190303:C:T	0.693089	0.74294	pgc-SCZ.2022
chr6_33702291-33702900	chr6:33690533:C:T	chr6:33693314:G:A	0.613778	0	pgc-SCZ.2022
chr6_27823541-27825500	chr6:27846035:G:T	chr6:27782300:T:C	0.820363	0.771252	pgc-SCZ.2022
chr6_30954831-30956440	chr6:30955634:CG:C	chr6:30954311:G:A	1	1	pgc-SCZ.2022
chr6_27605391-27605870	chr6:27592808:A:G	chr6:27704256:C:G	0.619848		pgc-SCZ.2022
chr6_27374681-27375980	chr6:27389677:G:C	chr6:27384901:T:C	0.813238	0.65106	pgc-SCZ.2022
chr6_28977321-28977860	chr6:28977389:C:G	chr6:28668003:T:C	0.600962	0	pgc-SCZ.2022
chr6_33700521-33700720	chr6:33700593:A:G	chr6:33735453:G:A	0.622118	0	pgc-SCZ.2022
chr6_33692111-33692400	chr6:33693002:A:G	chr6:33690332:A:T	0.725338	0	pgc-SCZ.2022
chr6_27502421-27503970	chr6:27513138:G:A	chr6:27462707:G:A	0.68342	0.797588	pgc-SCZ.2022
chr6_28807791-28807980	chr6:28786743:C:T	chr6:28779866:T:C	0	0.666241	pgc-SCZ.2022
chr6_31794211-31796600	chr6:31795066:G:C	chr6:31773882:C:T	0.68542	0.728826	pgc-SCZ.2022
chr6_29016261-29017380	chr6:29002968:C:T	chr6:29190303:C:T	0.777355		pgc-SCZ.2022
chr6_29887351-29888670	chr6:29882876:T:C	chr6:29861474:A:C	0.661985	0	pgc-SCZ.2022
chr6_27830111-27831970	chr6:27818042:T:C	chr6:27818104:A:G	0.865528	0.71673	pgc-SCZ.2022
chr6_96014581-96018100	chr6:96001717:A:G	chr6:96028152:A:G	0.923713	0.966221	pgc-SCZ.2022
chr6_32589661-32589960	chr6:32592663:G:A	chr6:32607716:C:G	0.730266	0.728089	pgc-SCZ.2022
chr7_1912671-1913260	chr7:1912946:T:G	chr7:1839224:C:T	0.604556	0.704634	pgc-SCZ.2022
chr7_2019581-2020590	chr7:1994927:A:G	chr7:2010219:A:G	0.606457	0.807488	pgc-SCZ.2022
chr7_110388151-110389100	chr7:110406556:G:T	chr7:110409406:G:A	0.617526	0	pgc-SCZ.2022
chr7_2063961-2064080	chr7:2064002:C:A	chr7:1914261:C:T	0.690455	0.773082	pgc-SCZ.2022
chr7_2172401-2174040	chr7:2180418:C:T	chr7:2188176:G:A	0.668627	0.966109	pgc-SCZ.2022
chr7_110421241-110422500	chr7:110421874:G:A	chr7:110406494:C:T	0.623672	0	pgc-SCZ.2022
chr7_111238791-111239360	chr7:111240503:C:T	chr7:111225602:A:G	0.978042	0.988976	pgc-SCZ.2022
chr7_2192671-2193460	chr7:2193036:T:C	chr7:2153798:C:T	0.661587	0.910835	pgc-SCZ.2022
chr7_2199631-2200040	chr7:2206819:T:C	chr7:2180331:T:C	0.780538	0.805924	pgc-SCZ.2022
chr8_142295311-142295870	chr8:142276599:T:C	chr8:142264766:C:T	0.655485	0.822695	pgc-SCZ.2022
chr8_4325431-4325680	chr8:4325535:A:G	chr8:4325535:A:G	1	1	pgc-SCZ.2022
chr8_59782211-59782440	chr8:59782341:C:A	chr8:59791410:T:A	0.771963	0.880597	pgc-SCZ.2022
chr8_88323901-88329310	chr8:88312619:G:A	chr8:88263003:G:A	0.761592	0.713753	pgc-SCZ.2022
chr8_38400681-38405810	chr8:38406595:C:G	chr8:38382980:G:A	0.747881	0.900053	pgc-SCZ.2022
chr8_143821921-143826220	chr8:143823571:C:T	chr8:143849489:G:T	0.752925	0.641344	pgc-SCZ.2022
chr10_102868761-102870380	chr10:102863821:C:T	chr10:102858938:A:G	0	0.632802	pgc-SCZ.2022
chr10_103192011-103193980	chr10:103204136:C:T	chr10:103198487:C:T	0.878085	0.903458	pgc-SCZ.2022
chr10_18264621-18264770	chr10:18264736:G:T	chr10:18260087:G:A	0.769455	0.820332	pgc-SCZ.2022
chr10_18478491-18478960	chr10:18475932:G:A	chr10:18474777:C:T	0.62525	0.805953	pgc-SCZ.2022
chr11_113538961-113539400	chr11:113542843:A:G	chr11:113503845:G:T	0	0.668704	pgc-SCZ.2022
chr11_28621511-28622510	chr11:28621106:G:A	chr11:28621106:G:A	1	1	pgc-SCZ.2022
chr11_28615091-28616600	chr11:28621106:G:A	chr11:28621106:G:A	1	1	pgc-SCZ.2022
chr11_57777501-57780200	chr11:57772986:C:A	chr11:57695683:C:T	1	0.980824	pgc-SCZ.2022
chr11_123518771-123519920	chr11:123523928:G:C	chr11:123525279:C:T	0.963199	0.956257	pgc-SCZ.2022
chr11_57666661-57669030	chr11:57666650:C:A	chr11:57695683:C:T	0.792906	0.985746	pgc-SCZ.2022
chr12_94795501-94795930	chr12:94790381:T:C	chr12:94809386:A:C	0.729766	0.804255	pgc-SCZ.2022
chr12_110560841-110561580	chr12:110554950:T:C	chr12:110497463:T:C	0	0.638647	pgc-SCZ.2022
chr12_123991561-123992350	chr12:123988024:T:C	chr12:124006982:G:C	0.947512	0.996037	pgc-SCZ.2022
chr12_99086971-99087810	chr12:99084848:C:T	chr12:99115791:C:A	0.823848	0.984562	pgc-SCZ.2022
chr12_123286531-123287690	chr12:123284059:GTTTTTTT:G	chr12:123244721:C:T	0.7441	0.735188	pgc-SCZ.2022
chr13_79296041-79296490	chr13:79296079:T:G	chr13:79475648:A:G	0.754875	0.650702	pgc-SCZ.2022
chr14_99245341-99247140	chr14:99246457:C:T	chr14:99265394:A:C	0.756434	0	pgc-SCZ.2022
chr14_103426621-103428210	chr14:103427091:T:C	chr14:103543293:A:G	0.654704	0	pgc-SCZ.2022
chr14_103561331-103564130	chr14:103561658:C:T	chr14:103688541:G:A	0.765485	0.677824	pgc-SCZ.2022
chr14_103539941-103547190	chr14:103551456:G:A	chr14:103688541:G:A	0.714235		pgc-SCZ.2022
chr14_103689091-103690300	chr14:103691241:C:T	chr14:103688541:G:A	0.941264	1	pgc-SCZ.2022
chr15_40266401-40267550	chr15:40288963:C:A	chr15:40288963:C:A	1	1	pgc-SCZ.2022
chr15_34365511-34368290	chr15:34367316:G:C	chr15:34367316:G:C	1	1	pgc-SCZ.2022
chr15_84579241-84579530	chr15:84579389:C:A	chr15:84684405:C:T	0.676998		pgc-SCZ.2022
chr16_89640731-89642350	chr16:89625361:C:T	chr16:89626782:A:G	0.675519	0.635108	pgc-SCZ.2022
chr16_89615391-89615980	chr16:89625361:C:T	chr16:89626782:A:G	0.675519	0.635108	pgc-SCZ.2022
chr16_9805061-9805520	chr16:9804593:A:G	chr16:9867022:T:C	0.65051	0.845907	pgc-SCZ.2022
chr16_30122031-30123890	chr16:30123335:T:C	chr16:30133058:C:G	0.779736	1	pgc-SCZ.2022
chr17_46190911-46195700	chr17:46172742:T:C	chr17:46025499:A:C	0.821419	1	pgc-SCZ.2022
chr17_45619801-45621310	chr17:45619554:C:T	chr17:46025499:A:C	0.843876	0	pgc-SCZ.2022
chr17_45425531-45426200	chr17:45425918:G:A	chr17:46025499:A:C	0.766412	0.725497	pgc-SCZ.2022
chr17_45941781-45943430	chr17:45949182:T:C	chr17:46025499:A:C	0.856401	0.994833	pgc-SCZ.2022
chr17_46266091-46268060	chr17:46269852:C:A	chr17:46025499:A:C	0.923713	0.968975	pgc-SCZ.2022
chr17_46259581-46260740	chr17:46282965:C:A	chr17:46025499:A:C	0.766412	0.924161	pgc-SCZ.2022
chr17_45489961-45491610	chr17:45490914:G:A	chr17:46025499:A:C	0.766412	0	pgc-SCZ.2022
chr17_46224411-46226000	chr17:46208317:T:C	chr17:46025499:A:C	0.766412	0.792069	pgc-SCZ.2022
chr17_45740611-45741160	chr17:45740856:C:A	chr17:46025499:A:C	0.77744	0.994833	pgc-SCZ.2022
chr17_46253961-46254070	chr17:46269743:A:G	chr17:46025499:A:C	0.766412	0.796744	pgc-SCZ.2022
chr17_45948641-45949670	chr17:45949182:T:C	chr17:46025499:A:C	0.856401	0.994833	pgc-SCZ.2022
chr17_45592301-45592600	chr17:45592338:C:A	chr17:46025499:A:C	0.843876	0.98452	pgc-SCZ.2022
chr17_45563311-45563620	chr17:45588443:C:T	chr17:46025499:A:C	0.843876	0.989662	pgc-SCZ.2022
chr17_45936191-45937180	chr17:45913553:A:G	chr17:46025499:A:C	0.923713	0.994833	pgc-SCZ.2022
chr17_19061611-19064730	chr17:19052562:G:A	chr17:19275579:C:A	0.766965	0	pgc-SCZ.2022
chr17_45501261-45501810	chr17:45495865:C:G	chr17:46025499:A:C	0.77744	0.974156	pgc-SCZ.2022
chr17_45775321-45776000	chr17:45777289:G:C	chr17:45777289:G:C	1	1	pgc-SCZ.2022
chr17_46184261-46184970	chr17:46208317:T:C	chr17:46025499:A:C	0.766412	0.792069	pgc-SCZ.2022
chr17_46286621-46287300	chr17:46273641:T:C	chr17:46025499:A:C	0.766412	0.796744	pgc-SCZ.2022
chr17_19029871-19030280	chr17:19052562:G:A	chr17:19275579:C:A	0.766965	0	pgc-SCZ.2022
chr17_19031301-19033000	chr17:19052562:G:A	chr17:19275579:C:A	0.766965	0	pgc-SCZ.2022
chr17_45722281-45722490	chr17:45722438:C:A	chr17:46025499:A:C	0.919807	0.994833	pgc-SCZ.2022
chr18_55897851-55898130	chr18:55911645:C:T	chr18:55916782:G:A	1	1	pgc-SCZ.2022
chr19_19255941-19257210	chr19:19255834:G:A	chr19:19349894:A:G	0.715224	0.877062	pgc-SCZ.2022
chr20_38790511-38790720	chr20:38767477:A:G	chr20:38768530:A:G	0.876468	1	pgc-SCZ.2022
chr20_38855191-38855830	chr20:38857343:G:A	chr20:38854785:T:G	0.971072	0.981059	pgc-SCZ.2022
chr22_42089521-42091590	chr22:42094288:A:C	chr22:42126069:C:A	0.807459	0.921914	pgc-SCZ.2022
chr22_42282221-42284260	chr22:42282856:C:G	chr22:42278344:A:T	0.648614	0.655234	pgc-SCZ.2022
chr15_98727361-98728490	chr15:98744146:T:C	chr15:98727906:A:G	0.78832	0.941416	Postcentral_TH_May2020.QC6
chr6_91276441-91276610	chr6:91272485:T:C	chr6:91269050:A:G	0.606873	0	Precentral_SA
chr6_91299101-91300250	chr6:91300292:T:C	chr6:91292851:A:C	0.843044	0.945945	Precentral_SA
chr10_116973721-116975130	chr10:116974835:T:C	chr10:116919201:A:C	0.793084	0.922257	Precentral_SA
chr10_116890841-116892260	chr10:116884159:G:A	chr10:116884159:A:G	1	1	Precentral_SA
chr10_117000681-117000900	chr10:116979803:T:C	chr10:116884159:A:G	0.790476	0.902218	Precentral_SA
chr15_39198781-39199750	chr15:39199269:T:A	chr15:39184762:C:G	0.659833		Precentral_SA
chr15_38819131-38819920	chr15:38819462:C:G	chr15:38771263:A:T	0.823498	0.823998	Precentral_SA
chr1_87419981-87420050	chr1:87419980:C:G	chr1:87396904:T:C	0.642318	0.913756	Precuneus_SA
chr2_37535801-37536650	chr2:37537880:C:G	chr2:37537880:C:G	1	1	Precuneus_SA
chr2_37506271-37507850	chr2:37506969:C:T	chr2:37533658:A:C	0	0.706935	Precuneus_SA
chr10_116973721-116975130	chr10:116974835:T:C	chr10:116919201:A:C	0.793084	0.922257	Precuneus_SA
chr10_116890841-116892260	chr10:116884159:G:A	chr10:116884159:A:G	1	1	Precuneus_SA
chr10_117000681-117000900	chr10:116979803:T:C	chr10:116884159:A:G	0.790476	0.902218	Precuneus_SA
chr14_59130471-59130900	chr14:59130619:G:A	chr14:59121605:T:C	1	0.975926	Precuneus_SA
chr14_59618451-59618610	chr14:59618520:C:T	chr14:59427043:T:TCTAA	0.730519	0	Precuneus_SA
chr22_37696301-37697710	chr22:37713108:G:T	chr22:37709246:A:G	0.916825	0.995753	Precuneus_TH_May2020.QC6
chr7_50690011-50691890	chr7:50683545:T:C	chr7:50671290:T:C	0	0.611729	Putamen
chr10_116973721-116975130	chr10:116949868:A:T	chr10:116934351:A:G	0.81541	0.941089	Putamen
chr10_116890841-116892260	chr10:116884159:G:A	chr10:116955888:A:G	0.790476	0.877225	Putamen
chr10_117000681-117000900	chr10:116979803:T:C	chr10:116952944:T:C	0.694935	0.848861	Putamen
chr11_117534801-117536750	chr11:117536024:C:G	chr11:117537441:C:G	0.689115	0	Putamen
chr14_55514521-55515740	chr14:55515588:G:A	chr14:55527539:A:T	0.743222	0.978086	Putamen
chr14_55512471-55512990	chr14:55515588:G:A	chr14:55527539:A:T	0.743222	0.978086	Putamen
chr18_53411581-53411910	chr18:53411491:C:A	chr18:53429959:T:C	1	0.996036	Putamen
chr18_53416841-53417370	chr18:53440499:GT:G	chr18:53429959:T:C	0.822889	0.874504	Putamen
chr18_53413091-53413300	chr18:53410888:T:TTG	chr18:53429959:T:C	0.888975	0.992088	Putamen
chr20_31460381-31460790	chr20:31461340:A:G	chr20:31473250:A:G	0.782795	0	Putamen
chr1_17067531-17068390	chr1:17078339:G:A	chr1:17015257:T:C	0	0.608349	RostralMiddleFrontal_SA
chr3_193830871-193832030	chr3:193821331:T:A	chr3:193818644:T:G	0.72432	0.710949	RostralMiddleFrontal_SA
chr3_193825811-193827340	chr3:193826570:G:T	chr3:193818644:T:G	0.755203	0.710949	RostralMiddleFrontal_SA
chr16_64990231-64990390	chr16:64991349:T:C	chr16:65007218:A:C	0.853284	0.996167	RostralMiddleFrontal_SA
chr6_125746561-125750560	chr6:125769231:T:C	chr6:125702409:A:G	0.720124		SuperiorFrontal_SA
chr6_125700441-125701380	chr6:125680422:A:G	chr6:125706687:A:G	0.731098	0.70779	SuperiorFrontal_SA
chr3_71497521-71498740	chr3:71497888:G:A	chr3:71508714:A:G	0.628383	0.616084	SuperiorParietal_SA
chr4_52861431-52862920	chr4:52843010:T:C	chr4:52830329:T:C	1	1	SuperiorParietal_SA
chr6_91276441-91276610	chr6:91272485:T:C	chr6:91269050:A:G	0.606873	0	SuperiorParietal_SA
chr6_91299101-91300250	chr6:91300292:T:C	chr6:91292851:A:C	0.843044	0.945945	SuperiorParietal_SA
chr1_214966451-214966750	chr1:214966544:A:T	chr1:214963879:A:C	0.853664	0.9761	SuperiorParietal_TH_May2020.QC6
chr2_149157161-149157650	chr2:149137641:A:G	chr2:149100479:A:G	0.727556	0.610899	SuperiorTemporal_SA
chr8_8507901-8508820	chr8:8483595:T:G	chr8:8236056:T:C	0.617798		SuperiorTemporal_SA
chr8_8516931-8518270	chr8:8522004:T:C	chr8:8480709:A:C	0.721588	0.691474	SuperiorTemporal_SA
chr8_8309241-8312070	chr8:8310872:G:A	chr8:8288087:T:C	0.601611	0.664651	SuperiorTemporal_SA
chr8_8402461-8402990	chr8:8425549:A:C	chr8:8433788:T:C	0.908155	0.78726	SuperiorTemporal_SA
chr8_8841511-8842330	chr8:8866141:C:G	chr8:8865165:T:C	0.819648	0.983916	SuperiorTemporal_SA
chr8_8288311-8289740	chr8:8289431:T:G	chr8:8269354:C:G	0.605344	0.851583	SuperiorTemporal_SA
chr8_10343251-10343560	chr8:10329690:T:C	chr8:10329690:T:C	1	1	SuperiorTemporal_SA
chr8_8963161-8964090	chr8:8965424:C:A	chr8:8236884:A:G	0.600242		SuperiorTemporal_SA
chr8_11448661-11449840	chr8:11451785:C:T	chr8:11451683:T:C	0	0.606877	SuperiorTemporal_SA
chr8_8227131-8229660	chr8:8240516:T:C	chr8:8234503:A:G	0.921405	0.923631	SuperiorTemporal_SA
chr8_9087831-9089330	chr8:9111923:G:C	chr8:8237348:A:G	0.613421	0	SuperiorTemporal_SA
chr8_9229891-9231760	chr8:9216713:T:C	chr8:9202567:A:G	0	0.779596	SuperiorTemporal_SA
chr8_8935021-8937120	chr8:8940276:T:G	chr8:8967348:T:G	0	0.611136	SuperiorTemporal_SA
chr8_8209791-8210700	chr8:8232189:C:G	chr8:8234503:A:G	0.958991	0.869987	SuperiorTemporal_SA
chr8_8224261-8224800	chr8:8240516:T:C	chr8:8234503:A:G	0.921405	0.923631	SuperiorTemporal_SA
chr8_12361931-12362680	chr8:12342321:A:G	chr8:11897546:A:C	0.618376		SuperiorTemporal_SA
chr8_8804521-8804870	chr8:8806587:C:T	chr8:8805705:T:C	0.839437	0.933217	SuperiorTemporal_SA
chr8_11368021-11368460	chr8:11359932:A:G	chr8:11275203:A:C	0.631266		SuperiorTemporal_SA
chr8_10965311-10965980	chr8:10952740:C:T	chr8:10952740:T:C	1	1	SuperiorTemporal_SA
chr8_11346971-11348950	chr8:11358108:C:G	chr8:11318894:A:G	0.62851	0.672476	SuperiorTemporal_SA
chr8_8218381-8218610	chr8:8237348:G:A	chr8:8234503:A:G	0.940227	0.949844	SuperiorTemporal_SA
chr3_49006131-49008740	chr3:49007280:C:T	chr3:49368662:A:G	0.672968	0.798351	SuperiorTemporal_TH_May2020.QC6
chr17_46190911-46195700	chr17:46172742:T:C	chr17:45775239:T:C	0.764038	0.994833	SuperiorTemporal_TH_May2020.QC6
chr17_45619801-45621310	chr17:45619554:C:T	chr17:45775239:T:C	0.919807	0	SuperiorTemporal_TH_May2020.QC6
chr17_45425531-45426200	chr17:45425918:G:A	chr17:45775239:T:C	0.83554	0.729289	SuperiorTemporal_TH_May2020.QC6
chr17_45941781-45943430	chr17:45949182:T:C	chr17:45775239:T:C	0.787724	1	SuperiorTemporal_TH_May2020.QC6
chr17_46266091-46268060	chr17:46269852:C:A	chr17:45775239:T:C	0.849638	0.96373	SuperiorTemporal_TH_May2020.QC6
chr17_46259581-46260740	chr17:46282965:C:A	chr17:45775239:T:C	0.83554	0.918808	SuperiorTemporal_TH_May2020.QC6
chr17_45489961-45491610	chr17:45490914:G:A	chr17:45775239:T:C	0.83554	0	SuperiorTemporal_TH_May2020.QC6
chr17_46224411-46226000	chr17:46208317:T:C	chr17:45775239:T:C	0.83554	0.785354	SuperiorTemporal_TH_May2020.QC6
chr17_45740611-45741160	chr17:45740856:C:A	chr17:45775239:T:C	0.849638	1	SuperiorTemporal_TH_May2020.QC6
chr17_46253961-46254070	chr17:46269743:A:G	chr17:45775239:T:C	0.83554	0.790037	SuperiorTemporal_TH_May2020.QC6
chr17_45948641-45949670	chr17:45949182:T:C	chr17:45775239:T:C	0.787724	1	SuperiorTemporal_TH_May2020.QC6
chr17_45592301-45592600	chr17:45592338:C:A	chr17:45775239:T:C	0.919807	0.979372	SuperiorTemporal_TH_May2020.QC6
chr17_45563311-45563620	chr17:45588443:C:T	chr17:45775239:T:C	0.919807	0.98452	SuperiorTemporal_TH_May2020.QC6
chr17_45936191-45937180	chr17:45913553:A:G	chr17:45775239:T:C	0.849638	1	SuperiorTemporal_TH_May2020.QC6
chr17_45501261-45501810	chr17:45495865:C:G	chr17:45775239:T:C	0.849638	0.979291	SuperiorTemporal_TH_May2020.QC6
chr17_46184261-46184970	chr17:46208317:T:C	chr17:45775239:T:C	0.83554	0.785354	SuperiorTemporal_TH_May2020.QC6
chr17_46286621-46287300	chr17:46273641:T:C	chr17:45775239:T:C	0.83554	0.790037	SuperiorTemporal_TH_May2020.QC6
chr17_45722281-45722490	chr17:45722438:C:A	chr17:45775239:T:C	1	1	SuperiorTemporal_TH_May2020.QC6
chr4_52861431-52862920	chr4:52843010:T:C	chr4:52809651:A:G	0.898783	0.829765	Supramarginal_SA
chr14_59130471-59130900	chr14:59130619:G:A	chr14:59121605:T:C	1	0.975926	Supramarginal_SA
chr14_58606691-58608220	chr14:58607418:A:C	chr14:58601566:T:G	0.94997	0.746273	Supramarginal_SA
chr15_38819131-38819920	chr15:38819462:C:G	chr15:38768864:C:CTAA	0.669356	0.774676	Supramarginal_SA
chr7_54881071-54882380	chr7:54881563:A:G	chr7:54947812:T:C	0.908591	0.722934	Thalamus
chr4_105087681-105089040	chr4:105088606:G:A	chr4:105088606:A:G	1	1	TotalSurfaceArea
chr6_126339721-126340910	chr6:126357185:T:TA	chr6:126337897:T:G	0.763239	0.896833	TotalSurfaceArea
chr10_103367451-103369330	chr10:103375562:C:T	chr10:103235729:T:C	0.675992	0.700869	TotalSurfaceArea
chr12_56075001-56075380	chr12:56074922:A:T	chr12:56080024:T:C	0.65768	0.744145	TotalSurfaceArea
chr12_56078791-56080840	chr12:56073803:C:T	chr12:56080024:T:C	0.857284	0.803447	TotalSurfaceArea
chr17_46190911-46195700	chr17:46172742:T:C	chr17:45386127:A:C	0.70835	0.699076	TotalSurfaceArea
chr17_45619801-45621310	chr17:45619554:C:T	chr17:45386127:A:C	0.841905	0	TotalSurfaceArea
chr17_45425531-45426200	chr17:45425918:G:A	chr17:45386127:A:C	0.915306	0.953488	TotalSurfaceArea
chr17_45941781-45943430	chr17:45949182:T:C	chr17:45413487:A:G	0.652562	0.724741	TotalSurfaceArea
chr17_46266091-46268060	chr17:46269852:C:A	chr17:45386127:A:C	0.777679	0.68936	TotalSurfaceArea
chr17_46259581-46260740	chr17:46282965:C:A	chr17:45386127:A:C	0.753755	0.656879	TotalSurfaceArea
chr17_46696321-46696630	chr17:46717482:G:T	chr17:46685223:A:G	0.719707	0	TotalSurfaceArea
chr17_45489961-45491610	chr17:45490914:G:A	chr17:45386127:A:C	0.915306	0	TotalSurfaceArea
chr17_46224411-46226000	chr17:46208317:T:C	chr17:45386127:A:C	0.753755		TotalSurfaceArea
chr17_45740611-45741160	chr17:45740856:C:A	chr17:45386127:A:C	0.636526	0.702765	TotalSurfaceArea
chr17_46253961-46254070	chr17:46269743:A:G	chr17:45386127:A:C	0.753755		TotalSurfaceArea
chr17_46719541-46721000	chr17:46720454:A:G	chr17:46685223:A:G	0.691534	0	TotalSurfaceArea
chr17_45948641-45949670	chr17:45949182:T:C	chr17:45413487:A:G	0.652562	0.724741	TotalSurfaceArea
chr17_45592301-45592600	chr17:45592338:C:A	chr17:45386127:A:C	0.841905	0.684347	TotalSurfaceArea
chr17_45563311-45563620	chr17:45588443:C:T	chr17:45386127:A:C	0.841905	0.689862	TotalSurfaceArea
chr17_45936191-45937180	chr17:45913553:A:G	chr17:45386127:A:C	0.636526	0.702765	TotalSurfaceArea
chr17_45501261-45501810	chr17:45495865:C:G	chr17:45386127:A:C	0.777679	0.719526	TotalSurfaceArea
chr17_45775321-45776000	chr17:45777289:G:C	chr17:45777289:C:G	1	1	TotalSurfaceArea
chr17_46184261-46184970	chr17:46208317:T:C	chr17:45386127:A:C	0.753755		TotalSurfaceArea
chr17_46286621-46287300	chr17:46273641:T:C	chr17:45386127:A:C	0.753755		TotalSurfaceArea
chr17_45722281-45722490	chr17:45722438:C:A	chr17:45386127:A:C	0.753755	0.702765	TotalSurfaceArea
chr2_149157161-149157650	chr2:149137641:A:G	chr2:149089187:T:C	0.706102	0.602148	TransverseTemporal_SA
chr5_132086161-132086830	chr5:132068400:C:G	chr5:131690525:A:G	0.791111	0.879663	TransverseTemporal_SA
chr5_132369221-132370580	chr5:132387596:T:C	chr5:132070740:T:G	0.619571	0	TransverseTemporal_SA
chr6_91299101-91300250	chr6:91300292:T:C	chr6:91292851:A:C	0.843044	0.945945	TransverseTemporal_SA
chr1_220157441-220158600	chr1:220175459:C:T	chr1:220030869:A:T	0	0.684052	EA2022
chr1_110537571-110539400	chr1:110538328:G:A	chr1:110544185:T:C	0.89839	0.96458	EA2022
chr1_28417241-28417770	chr1:28403701:C:A	chr1:28432636:T:G	0.875889	0.991473	EA2022
chr1_204637001-204639170	chr1:204637846:C:G	chr1:204610569:A:G	0.646705		EA2022
chr1_204619941-204620130	chr1:204619973:G:A	chr1:204521342:A:G	0.624516	0.797988	EA2022
chr1_6867821-6870830	chr1:6869199:A:G	chr1:6804127:T:C	0.612648	0	EA2022
chr1_174359131-174359650	chr1:174342681:C:A	chr1:174151296:A:G	0.918431	0.811429	EA2022
chr1_235502521-235505910	chr1:235523237:A:G	chr1:235480876:A:C	0	0.629761	EA2022
chr1_43295251-43296500	chr1:43299418:A:G	chr1:43372179:A:G	0.600876	0.80975	EA2022
chr1_74412101-74412570	chr1:74431132:C:T	chr1:74430238:A:C	0.824915	0.639808	EA2022
chr1_235527031-235527600	chr1:235504390:G:A	chr1:235480876:A:C	0	0.705828	EA2022
chr1_211247951-211248390	chr1:211248170:G:A	chr1:211389833:C:G	0.604531	0.673469	EA2022
chr1_109508941-109510550	chr1:109503573:A:C	chr1:109503573:A:C	1	1	EA2022
chr1_43540671-43541120	chr1:43537286:G:A	chr1:43569422:A:G	0.78372	0.630528	EA2022
chr1_43299211-43299580	chr1:43299418:A:G	chr1:43372179:A:G	0.600876	0.80975	EA2022
chr1_72281281-72285560	chr1:72285502:T:C	chr1:72353929:T:C	0.880417	0.939289	EA2022
chr1_57248741-57249150	chr1:57255350:A:G	chr1:57211886:T:C	0	0.625281	EA2022
chr1_109465971-109467600	chr1:109466812:A:C	chr1:109460983:A:G	0.75676	0.99566	EA2022
chr1_204651851-204652250	chr1:204652201:G:A	chr1:204638099:A:C	0.651664	0	EA2022
chr1_8854271-8854440	chr1:8853553:C:G	chr1:8839246:T:C	0.732398	0.768904	EA2022
chr1_68745031-68746080	chr1:68754642:C:T	chr1:68715806:T:G	0.637119		EA2022
chr1_193121111-193123510	chr1:193127759:C:T	chr1:193276191:T:C	0.946486	0.940337	EA2022
chr1_57205031-57206650	chr1:57206180:A:G	chr1:57268871:T:C	0.72335	0.893522	EA2022
chr1_44327651-44328600	chr1:44328088:G:A	chr1:44260211:T:C	0.881864	0.810348	EA2022
chr2_232871561-232873130	chr2:232878399:A:G	chr2:232853730:A:G	0.624296		EA2022
chr2_99640541-99641060	chr2:99657431:T:G	chr2:99668466:C:G	1	1	EA2022
chr2_173234021-173234810	chr2:173229617:A:T	chr2:173229617:A:T	1	1	EA2022
chr2_188629121-188630580	chr2:188643320:G:T	chr2:188486762:T:C	0.692364	0	EA2022
chr2_10833661-10834720	chr2:10843113:G:A	chr2:10841805:A:C	0.84402	0.967958	EA2022
chr2_172012101-172014170	chr2:172013647:C:G	chr2:171931417:T:C	0.766197	0.918575	EA2022
chr2_28951201-28951470	chr2:28948678:A:G	chr2:28879240:T:C	0.601835	0	EA2022
chr2_100262591-100263720	chr2:100264077:A:G	chr2:100266689:T:C	0.900366	0.993748	EA2022
chr2_65429811-65433400	chr2:65440138:C:A	chr2:65387375:C:G	0.675616		EA2022
chr2_224908751-224910780	chr2:224908779:A:G	chr2:224908487:C:G	0.729511	1	EA2022
chr2_171847621-171847870	chr2:171856300:T:C	chr2:171684868:T:C	0.611823	0	EA2022
chr2_68248031-68248360	chr2:68248154:C:T	chr2:68171972:A:C	0.721456	0.749182	EA2022
chr2_173207221-173207390	chr2:173207353:G:A	chr2:173174137:A:G	0.848788	0.789977	EA2022
chr2_100260461-100261310	chr2:100263012:C:T	chr2:100266689:T:C	0.758805	0.987529	EA2022
chr2_204483681-204484190	chr2:204493305:G:A	chr2:204495825:A:G	0	0.609166	EA2022
chr2_211815741-211816000	chr2:211815798:T:G	chr2:211809124:T:C	0.747306	0.612085	EA2022
chr2_100290621-100293210	chr2:100289175:CCAT:C	chr2:100292172:A:C	0.640074	0.988323	EA2022
chr2_180125251-180126180	chr2:180125825:G:A	chr2:180125825:A:G	1	1	EA2022
chr2_65377581-65378120	chr2:65381229:A:G	chr2:65381229:A:G	1	1	EA2022
chr2_51292051-51292430	chr2:51284042:G:A	chr2:51284250:T:C	0.889333	1	EA2022
chr2_199603171-199604300	chr2:199610321:G:C	chr2:199598117:T:C	0.730632	1	EA2022
chr2_100103631-100105860	chr2:100099341:G:A	chr2:100042927:T:C	0.771597	0.945896	EA2022
chr2_172031141-172032200	chr2:172040255:C:T	chr2:172001452:T:C	0.641255	0	EA2022
chr2_174333541-174338100	chr2:174353605:T:C	chr2:174360290:T:C	0.655731	0.981399	EA2022
chr2_162035111-162035750	chr2:162035338:C:T	chr2:161979762:A:G	0.919361	0.857966	EA2022
chr3_49722851-49725140	chr3:49714467:C:A	chr3:49797334:A:C	0.607884	0.982538	EA2022
chr3_9088011-9089270	chr3:9092198:G:A	chr3:9103870:T:G	0.617061		EA2022
chr3_116814531-116817930	chr3:116814897:G:C	chr3:116864081:T:C	0.680543		EA2022
chr3_196528501-196529300	chr3:196505590:G:A	chr3:196493928:T:C	0.602581	0	EA2022
chr3_49006131-49008740	chr3:49007280:C:T	chr3:49078515:T:C	0.846011	0.963011	EA2022
chr3_58388141-58389430	chr3:58387440:G:C	chr3:58385605:C:G	0	0.684026	EA2022
chr3_11548841-11549490	chr3:11548791:GC:G	chr3:11359403:T:C	0	0.647297	EA2022
chr3_47902941-47903120	chr3:47902371:T:C	chr3:47912243:A:C	1	1	EA2022
chr3_53069371-53070390	chr3:53066198:G:T	chr3:52987994:A:C	0	0.656188	EA2022
chr3_161220541-161223190	chr3:161225421:T:G	chr3:161400698:T:C	0	0.737463	EA2022
chr3_48997071-48998960	chr3:48998452:C:T	chr3:49003029:A:G	0.805086	0	EA2022
chr3_186113471-186113920	chr3:186117491:C:T	chr3:186106855:T:C	0.634305	0	EA2022
chr3_47617221-47618040	chr3:47619306:G:A	chr3:47885792:T:C	0.855042	0.813412	EA2022
chr3_58305651-58307930	chr3:58306531:C:T	chr3:58259428:T:C	0	0.73817	EA2022
chr3_85579341-85579590	chr3:85579715:G:A	chr3:85433137:T:C	0.748666	0.951095	EA2022
chr3_116813811-116814020	chr3:116813836:T:C	chr3:116864081:T:C	0.640732		EA2022
chr3_124157711-124159310	chr3:124168600:C:G	chr3:124148247:A:T	1	0.991407	EA2022
chr3_124049001-124049370	chr3:124049075:T:G	chr3:124090731:A:G	0	0.602468	EA2022
chr3_169091321-169091640	chr3:169093255:C:A	chr3:169111297:A:T	0.838086	0.9596	EA2022
chr3_108346441-108346570	chr3:108346520:G:A	chr3:108347449:A:G	1	1	EA2022
chr3_124149421-124150100	chr3:124149923:C:T	chr3:124148247:A:T	1	1	EA2022
chr3_71467521-71467890	chr3:71467888:G:A	chr3:71480112:C:G	0.965864	0.98461	EA2022
chr3_58383251-58384450	chr3:58388664:CATCACAT:C	chr3:58385605:C:G	0.609535	0.684825	EA2022
chr3_49399001-49399720	chr3:49386543:A:G	chr3:49533449:T:C	0.85838	0.981229	EA2022
chr3_49931071-49931160	chr3:49924347:G:A	chr3:50012525:T:G	0.970916	0.897036	EA2022
chr3_49357221-49359320	chr3:49355187:A:G	chr3:49247080:A:G	0.824557	0.933775	EA2022
chr3_71497521-71498740	chr3:71497888:G:A	chr3:71497888:A:G	1	1	EA2022
chr3_161644771-161645670	chr3:161644882:A:G	chr3:161657562:T:C	0.931616	0.977167	EA2022
chr3_49198961-49199880	chr3:49199901:C:T	chr3:49247080:A:G	0.72676	0.607032	EA2022
chr4_105186511-105187160	chr4:105205964:C:T	chr4:105290286:A:G	0.845761	0.882822	EA2022
chr4_23728071-23729260	chr4:23738113:A:G	chr4:23738113:A:G	1	1	EA2022
chr4_139901361-139902940	chr4:139888556:C:G	chr4:139888502:A:C	1	0.985425	EA2022
chr4_158914111-158914850	chr4:158913005:G:A	chr4:158867848:A:C	0.970047	0.99206	EA2022
chr4_3367011-3373370	chr4:3366605:C:T	chr4:3371772:T:C	0.855031	0.915166	EA2022
chr4_3042721-3044260	chr4:3058322:G:C	chr4:3037423:T:C	0.618634	0.648906	EA2022
chr4_93445951-93446520	chr4:93446213:G:A	chr4:93442886:T:C	0.912167	0.791695	EA2022
chr4_139956171-139957130	chr4:139958955:T:C	chr4:139943603:T:G	0.885179	0.824561	EA2022
chr4_3303271-3306780	chr4:3323159:G:A	chr4:3323159:A:G	1	1	EA2022
chr4_151714201-151715260	chr4:151709775:CTATA:C	chr4:151676388:A:G	0.855701	0.958295	EA2022
chr4_2712441-2712490	chr4:2701374:T:G	chr4:2739962:C:G	0	0.701806	EA2022
chr4_169993231-169994300	chr4:169993471:G:A	chr4:170030587:T:G	0.676297	0	EA2022
chr4_67104251-67104470	chr4:67080296:T:C	chr4:67167646:C:G	0.613536	0.785894	EA2022
chr4_171555001-171555150	chr4:171552299:A:G	chr4:171545709:T:C	0.602201	0.720743	EA2022
chr4_139919581-139919750	chr4:139927669:C:T	chr4:139919809:T:C	0.760227	0.796139	EA2022
chr4_151583091-151583680	chr4:151583639:C:T	chr4:151622631:A:C	0.604757	0.653502	EA2022
chr4_139962051-139962750	chr4:139962951:C:T	chr4:139943603:T:G	0.655478	0.81844	EA2022
chr4_151715961-151720370	chr4:151722820:C:T	chr4:151676388:A:G	0.885448	0.924491	EA2022
chr5_152564391-152566690	chr5:152566250:C:G	chr5:152620092:A:G	0.976343	0.924166	EA2022
chr5_109484791-109485590	chr5:109502283:A:G	chr5:109634721:A:C	0.613943		EA2022
chr5_114580801-114581690	chr5:114586939:C:A	chr5:114534828:T:C	0.924073	0.978361	EA2022
chr5_60541291-60542360	chr5:60525716:A:G	chr5:60610568:T:C	0.634271		EA2022
chr5_57298151-57299380	chr5:57299092:G:T	chr5:57299092:T:G	1	1	EA2022
chr5_87909631-87909780	chr5:87909674:A:C	chr5:88208468:T:C	0.618032	0	EA2022
chr5_88085521-88085980	chr5:88082882:C:G	chr5:88089847:A:G	0.843336	0.963302	EA2022
chr5_152676141-152676430	chr5:152673917:A:T	chr5:152583503:T:C	0.927542	0.990648	EA2022
chr5_124996121-124997360	chr5:124994829:A:G	chr5:124994829:A:G	1	1	EA2022
chr5_64545551-64545820	chr5:64545700:C:G	chr5:64537414:A:T	0	0.876456	EA2022
chr5_11491831-11491910	chr5:11491879:G:A	chr5:11476764:A:G	0.954584	0.933649	EA2022
chr5_88792561-88792800	chr5:88796562:T:C	chr5:88783682:T:C	0.93821	1	EA2022
chr5_61346331-61347300	chr5:61347686:T:C	chr5:61268080:A:G	0.660111	0.634731	EA2022
chr5_57841361-57842970	chr5:57860770:C:T	chr5:57808688:A:G	0	0.758958	EA2022
chr5_152711911-152712380	chr5:152712179:G:A	chr5:152583503:T:C	0.656503	0.888938	EA2022
chr5_120762121-120762350	chr5:120762754:CT:C	chr5:120759719:A:C	0.951884	0.973914	EA2022
chr5_87949461-87951270	chr5:87956045:A:C	chr5:88089847:A:G	0.750859	0.754495	EA2022
chr5_109688601-109692900	chr5:109682414:G:A	chr5:109676609:A:G	0.623591	0	EA2022
chr5_60355891-60356600	chr5:60337132:C:T	chr5:60338717:A:G	0	0.612915	EA2022
chr6_31399321-31401180	chr6:31382042:C:A	chr6:31382011:T:C	0.649272	0.666459	EA2022
chr6_31402751-31404440	chr6:31382042:C:A	chr6:31382011:T:C	0.649272	0.666459	EA2022
chr6_30453301-30454120	chr6:30435372:A:G	chr6:30455856:T:G	0.964756	0.992377	EA2022
chr6_31343821-31344100	chr6:31347724:A:G	chr6:31328210:A:G	0.694151		EA2022
chr6_109301331-109301630	chr6:109301291:A:G	chr6:109240443:T:C	0	0.605335	EA2022
chr6_32666511-32666820	chr6:32652509:T:C	chr6:32643813:A:G	0	0.634414	EA2022
chr6_32609841-32610070	chr6:32597265:A:G	chr6:32610508:A:C	0.732544		EA2022
chr6_33696281-33697800	chr6:33690533:C:T	chr6:33690332:A:T	0.668805		EA2022
chr6_32622591-32622720	chr6:32623523:G:A	chr6:32447332:T:G	0.626128	0.717272	EA2022
chr6_31270841-31273090	chr6:31253796:A:G	chr6:31198185:A:G	0.617631		EA2022
chr6_31401371-31401710	chr6:31384216:C:T	chr6:31380207:A:G	0	0.654325	EA2022
chr6_31355861-31358040	chr6:31352008:A:G	chr6:31328210:A:G	0.648665		EA2022
chr6_26304891-26305610	chr6:26287827:G:A	chr6:26206947:A:C	0.615052		EA2022
chr6_31196791-31198530	chr6:31182658:A:G	chr6:31276437:C:G	0.668625	0.826751	EA2022
chr6_29967381-29967990	chr6:29967813:C:T	chr6:29941027:A:G	0	0.642162	EA2022
chr6_26171431-26173590	chr6:26173539:T:C	chr6:26144989:T:C	0.95806	0.9839	EA2022
chr6_157019121-157019520	chr6:157012377:C:T	chr6:156991995:A:G	0.641362	0.684604	EA2022
chr6_32254891-32255960	chr6:32255245:C:T	chr6:32266635:A:G	0.664284	0	EA2022
chr6_30444121-30444240	chr6:30444169:A:G	chr6:30455856:T:G	1	0.970851	EA2022
chr6_98131281-98131780	chr6:98131605:T:C	chr6:98140878:T:G	1	0.996098	EA2022
chr6_96064301-96064590	chr6:96069432:A:T	chr6:96064344:A:G	1	1	EA2022
chr6_26327301-26328750	chr6:26336610:C:A	chr6:26287634:T:C	0.661157	0	EA2022
chr6_29926601-29927650	chr6:29950104:C:T	chr6:29940692:T:C	0.6443	0.713704	EA2022
chr6_16653701-16653840	chr6:16651428:A:C	chr6:16658900:A:T	0	0.635253	EA2022
chr6_23441961-23442330	chr6:23443650:C:G	chr6:23443650:C:G	1	1	EA2022
chr6_16635571-16636900	chr6:16633829:T:C	chr6:16662870:A:G	0.600943	0.663836	EA2022
chr6_33702291-33702900	chr6:33690533:C:T	chr6:33690332:A:T	0.668805	0	EA2022
chr6_26577051-26577910	chr6:26555864:AT:A	chr6:26498198:A:G	0.600993	0.909672	EA2022
chr6_169654431-169655670	chr6:169659531:G:A	chr6:169748091:T:C	0.826991	0.77135	EA2022
chr6_31540701-31543000	chr6:31542328:A:G	chr6:31509056:A:G	0.769239	0.761496	EA2022
chr6_33700521-33700720	chr6:33700593:A:G	chr6:33690332:A:T	0.615502	0	EA2022
chr6_33692111-33692400	chr6:33693002:A:G	chr6:33690332:A:T	0.725338	0	EA2022
chr6_98340891-98341510	chr6:98344233:A:G	chr6:98337920:A:G	0.779708	0.948586	EA2022
chr6_26571341-26573020	chr6:26590573:C:T	chr6:26498198:A:G	0.630396	0.66311	EA2022
chr6_96965511-96966420	chr6:96984186:A:G	chr6:96940438:C:G	0.831456	0.778166	EA2022
chr6_33247851-33250430	chr6:33249212:G:C	chr6:33288620:A:G	0.618256	0.718054	EA2022
chr6_98043901-98045400	chr6:98045864:A:T	chr6:97938032:T:C	0.708779	0.768838	EA2022
chr6_157019651-157022670	chr6:157010039:T:C	chr6:156991995:A:G	0	0.626682	EA2022
chr6_3451611-3451760	chr6:3451719:T:C	chr6:3468644:T:C	0.675494	0.955213	EA2022
chr6_126339721-126340910	chr6:126357185:T:TA	chr6:126340712:T:C	0.867314	0.888742	EA2022
chr7_1912671-1913260	chr7:1921165:A:C	chr7:2031733:T:C	0	0.648394	EA2022
chr7_32216691-32219270	chr7:32216940:G:A	chr7:32216663:A:G	0.637312		EA2022
chr7_32253171-32253690	chr7:32235486:C:A	chr7:32291368:A:C	0.615741	1	EA2022
chr7_2019581-2020590	chr7:2012683:C:T	chr7:2011868:C:G	1	0.994312	EA2022
chr7_100099801-100102730	chr7:100095455:G:A	chr7:100038344:A:G	0.785194	0.675633	EA2022
chr7_76162641-76163490	chr7:76162971:T:C	chr7:76000956:T:C	0	0.807648	EA2022
chr7_134142631-134142860	chr7:134141695:T:G	chr7:134146145:A:G	0	0.613506	EA2022
chr7_2063961-2064080	chr7:2065959:G:A	chr7:2064428:A:G	0.657298	0.964143	EA2022
chr7_2172401-2174040	chr7:2180418:C:T	chr7:2206819:T:C	0.657688	0.802749	EA2022
chr7_128725591-128727040	chr7:128745440:ATT:A	chr7:128769526:A:T	1	0.973966	EA2022
chr7_1803471-1804940	chr7:1780522:A:G	chr7:1775865:A:G	0.879642	0.912355	EA2022
chr7_75414821-75415680	chr7:75415153:T:C	chr7:75468222:A:G	0.630835	0	EA2022
chr7_2190561-2190920	chr7:2190776:G:A	chr7:2031733:T:C	0	0.648394	EA2022
chr7_133963401-133964400	chr7:133953151:A:G	chr7:133945665:A:G	0.969786	1	EA2022
chr7_2156801-2158930	chr7:2162096:C:T	chr7:2154972:T:C	0.655083	0.979551	EA2022
chr7_2018561-2019300	chr7:2033343:G:T	chr7:2031733:T:C	0.965914	1	EA2022
chr7_133904571-133905520	chr7:133905043:A:G	chr7:133641443:C:G	0.600441	0.68795	EA2022
chr7_70432421-70433230	chr7:70416825:A:G	chr7:70397437:A:C	0.606983	0	EA2022
chr7_132932231-132932650	chr7:132932362:T:G	chr7:132894934:A:G	0.605058	0.968434	EA2022
chr7_32264681-32265410	chr7:32269255:G:C	chr7:32264826:T:C	0.902583	0	EA2022
chr7_2199631-2200040	chr7:2206819:T:C	chr7:2206819:T:C	1	1	EA2022
chr7_134105541-134106650	chr7:134085854:G:T	chr7:134082797:A:G	0.692176	0.642937	EA2022
chr7_75993181-75995400	chr7:75982438:C:T	chr7:76000956:T:C	0.634992	0.739412	EA2022
chr7_2068881-2070140	chr7:2069864:C:T	chr7:2011868:C:G	0.856783	0.9217	EA2022
chr7_102097771-102098320	chr7:102094946:T:C	chr7:102079556:A:G	0.607883		EA2022
chr8_141680861-141682820	chr8:141682217:C:T	chr8:141680311:T:C	0.730304	0.994358	EA2022
chr8_144521751-144524230	chr8:144517495:T:C	chr8:144517495:T:C	1	1	EA2022
chr8_28775961-28776610	chr8:28776413:G:A	chr8:28805906:A:G	0.686818	0	EA2022
chr8_85455941-85456120	chr8:85477174:T:C	chr8:85503730:T:C	0.807419	0	EA2022
chr8_141629141-141630500	chr8:141629513:C:A	chr8:141611544:A:G	0.771738	0.932676	EA2022
chr8_142699521-142700130	chr8:142675991:G:A	chr8:142688717:C:G	0.941708	0.984293	EA2022
chr8_86507741-86509470	chr8:86508665:C:A	chr8:86491192:T:C	0.645638	0	EA2022
chr8_65633501-65634970	chr8:65642927:T:C	chr8:65621562:A:G	0	0.693011	EA2022
chr8_132955651-132956680	chr8:132958320:A:G	chr8:132953516:T:C	0.853149	0.918202	EA2022
chr8_12813641-12814110	chr8:12816189:A:G	chr8:12807384:T:C	0.662814	0	EA2022
chr9_120729781-120731840	chr9:120730761:T:C	chr9:120597271:A:G	0.723742	0.805488	EA2022
chr9_132002881-132003570	chr9:132003050:G:A	chr9:132054826:T:C	0.674372	0.893064	EA2022
chr9_132014131-132014820	chr9:132014722:CCAA:C	chr9:131955183:T:C	0.928956	0.792507	EA2022
chr9_14192521-14193010	chr9:14192731:T:G	chr9:14196099:C:G	0.975024	0.860049	EA2022
chr9_93586051-93587140	chr9:93606254:C:T	chr9:93600685:A:G	0.769023	0.983972	EA2022
chr9_131926431-131926780	chr9:131926783:T:C	chr9:132054826:T:C	0.603242	0.743202	EA2022
chr9_109117951-109120600	chr9:109129674:C:T	chr9:109047250:A:G	0.882977	0.948889	EA2022
chr9_131906791-131907050	chr9:131902868:A:G	chr9:131906984:T:C	0.769317	0.981754	EA2022
chr9_121857981-121858190	chr9:121858517:C:T	chr9:121871432:T:C	0.786308	0.746961	EA2022
chr9_120733131-120733750	chr9:120721390:A:G	chr9:120597271:A:G	0.750454	0.810416	EA2022
chr9_89603031-89607430	chr9:89602730:G:C	chr9:89600723:T:C	1	1	EA2022
chr9_121880711-121881500	chr9:121879639:G:A	chr9:121871432:T:C	0.874166	0.972087	EA2022
chr9_108933031-108935250	chr9:108934109:G:C	chr9:108921859:T:C	1	0.987868	EA2022
chr10_10870791-10871340	chr10:10871011:T:G	chr10:10881468:A:T	0.672367	0.873145	EA2022
chr10_12605301-12606500	chr10:12604103:A:AC	chr10:12620553:T:C	0.64721	0.772968	EA2022
chr10_10797781-10799010	chr10:10818818:T:C	chr10:10875396:C:G	0.674369	0.681332	EA2022
chr10_116973721-116975130	chr10:116949868:A:T	chr10:117059453:A:C	0.619101		EA2022
chr10_67883861-67886480	chr10:67863582:A:T	chr10:67869198:A:T	0	0.916355	EA2022
chr10_85318941-85320150	chr10:85319898:A:AG	chr10:85253384:T:C	0	0.826618	EA2022
chr10_110002471-110004320	chr10:110003177:G:C	chr10:110003177:C:G	1	1	EA2022
chr10_133143711-133144600	chr10:133144181:C:T	chr10:133158692:T:C	0.666379	0.830604	EA2022
chr10_124539931-124541760	chr10:124542464:T:C	chr10:124503126:A:G	0.718081	0.806042	EA2022
chr10_63115041-63116700	chr10:63119469:C:T	chr10:63185604:A:G	0.792637		EA2022
chr10_103192011-103193980	chr10:103192868:G:T	chr10:102993918:A:C	0.746578	0.786736	EA2022
chr10_66038741-66038980	chr10:66039475:T:G	chr10:66114345:T:C	0	0.626451	EA2022
chr10_116890841-116892260	chr10:116884159:G:A	chr10:117018122:T:C	0.609916		EA2022
chr10_110175471-110177190	chr10:110157276:C:T	chr10:110003177:C:G	0.664433	0	EA2022
chr10_67849251-67850260	chr10:67860347:A:G	chr10:67869198:A:T	0	0.916355	EA2022
chr10_102081051-102081360	chr10:102081230:G:A	chr10:102060796:T:C	0.692148	0	EA2022
chr10_11086231-11086650	chr10:11086865:C:T	chr10:11067990:T:G	0.664015	0.87552	EA2022
chr10_125489321-125492890	chr10:125489746:T:C	chr10:125476911:A:T	0.771491	0.885286	EA2022
chr10_101832001-101832830	chr10:101832406:A:G	chr10:101832406:A:G	1	1	EA2022
chr10_131921141-131922070	chr10:131921468:G:A	chr10:131923132:A:G	0.603135	0	EA2022
chr10_117000681-117000900	chr10:116979803:T:C	chr10:117018122:T:C	0.781023		EA2022
chr10_3955401-3956190	chr10:3951225:T:A	chr10:3989327:A:G	0.900168	0.880959	EA2022
chr10_77522331-77522660	chr10:77519495:AT:A	chr10:77500866:T:C	0.781081	0.962327	EA2022
chr11_76792731-76794630	chr11:76793654:G:A	chr11:76764685:T:C	0.613659	0.957281	EA2022
chr11_66311381-66313870	chr11:66330851:G:T	chr11:66408684:T:G	0.687929	0.879127	EA2022
chr11_122131761-122132100	chr11:122128479:G:A	chr11:122111935:A:G	0.637636	0.963825	EA2022
chr11_49224811-49226440	chr11:49224313:G:A	chr11:49711632:T:G	0	0.611725	EA2022
chr11_57777501-57780200	chr11:57772986:C:A	chr11:57729539:A:C	0.959942	0.980824	EA2022
chr11_72751751-72752990	chr11:72745456:G:A	chr11:72747151:A:G	0.775072	0.990195	EA2022
chr11_11663501-11663810	chr11:11649324:A:T	chr11:11639268:T:C	0.684103	0.956035	EA2022
chr11_76763291-76764450	chr11:76765385:C:T	chr11:76764444:T:C	0.970204	0.99519	EA2022
chr11_95715461-95716600	chr11:95716309:G:T	chr11:95730481:T:C	0.971686	0.964309	EA2022
chr11_110127821-110128740	chr11:110128532:G:A	chr11:110145179:T:C	0	0.738167	EA2022
chr11_29018801-29018970	chr11:29004903:A:G	chr11:28961302:T:C	0.697105	0	EA2022
chr11_28834861-28837220	chr11:28831376:AT:A	chr11:28842752:T:C	0.645378	0.970539	EA2022
chr11_57666661-57669030	chr11:57666650:C:A	chr11:57729539:A:C	0.762371	0.985746	EA2022
chr11_72652851-72653350	chr11:72648963:G:A	chr11:72649891:A:C	0.629298	1	EA2022
chr11_95884451-95884700	chr11:95883037:C:T	chr11:95895442:A:G	0.883486	0.896794	EA2022
chr12_106301491-106303990	chr12:106292070:CAT:C	chr12:106385157:C:G	0	0.802185	EA2022
chr12_58008111-58010150	chr12:57991496:G:A	chr12:58067981:A:G	0.844449	0.962799	EA2022
chr12_48349641-48351540	chr12:48353466:T:G	chr12:48353466:T:G	1	1	EA2022
chr12_56075001-56075380	chr12:56074922:A:T	chr12:56080595:T:C	0.968114	0.995808	EA2022
chr12_120528171-120529890	chr12:120541591:A:C	chr12:120473983:A:G	0.76351	0.755389	EA2022
chr12_54232891-54233070	chr12:54232968:T:C	chr12:54232968:T:C	1	1	EA2022
chr12_27157901-27158920	chr12:27158549:G:A	chr12:27023393:C:G	0	0.757545	EA2022
chr12_27226031-27227000	chr12:27221076:A:T	chr12:27023393:C:G	0.621553	0.755543	EA2022
chr12_97260681-97260820	chr12:97260682:A:G	chr12:97279639:A:G	0.794856	0.802997	EA2022
chr12_106345741-106346170	chr12:106342319:G:A	chr12:106385157:C:G	0	0.618548	EA2022
chr12_110560841-110561580	chr12:110554950:T:C	chr12:110070187:A:G	0	0.712266	EA2022
chr12_120495181-120498000	chr12:120474407:G:A	chr12:120536707:T:C	0.692396	0.965781	EA2022
chr12_56078791-56080840	chr12:56073803:C:T	chr12:56073803:T:C	1	1	EA2022
chr12_123286531-123287690	chr12:123284059:GTTTTTTT:G	chr12:123233754:T:C	0.7441	0.718749	EA2022
chr13_98450221-98452390	chr13:98464895:G:A	chr13:98460912:A:G	0.845761	0.995597	EA2022
chr13_90918101-90919370	chr13:90918699:G:A	chr13:90923933:T:G	0.612658	0	EA2022
chr13_98475971-98476860	chr13:98476368:C:G	chr13:98460912:A:G	0.770149	0.909443	EA2022
chr14_24079361-24082020	chr14:24079821:C:G	chr14:24079821:C:G	1	1	EA2022
chr14_103695471-103697340	chr14:103679194:G:A	chr14:103608679:A:G	0.947232	0.833447	EA2022
chr14_28974911-28975650	chr14:28975462:C:T	chr14:29046433:A:G	0.635307	0.618334	EA2022
chr14_84592001-84592410	chr14:84611881:G:C	chr14:84617585:A:T	0.784411	0.869989	EA2022
chr14_73476091-73476990	chr14:73466085:CCTATTCT:C	chr14:73487759:A:C	0.730113	0.907241	EA2022
chr14_26526971-26527750	chr14:26511873:G:A	chr14:26594193:T:C	0.616152	0.922914	EA2022
chr14_64363201-64364400	chr14:64386954:G:T	chr14:64350139:A:G	0.692293	0.90943	EA2022
chr14_22933881-22933950	chr14:22933962:T:G	chr14:22912204:A:G	0.977153	0.992166	EA2022
chr14_23024711-23026290	chr14:23020579:A:G	chr14:22921806:T:C	0.622352		EA2022
chr15_47587391-47589490	chr15:47587209:G:A	chr15:47584513:T:C	0.879695	0.883628	EA2022
chr15_47394041-47394990	chr15:47419191:A:T	chr15:47413281:A:G	0.854889	0.995832	EA2022
chr15_77719971-77720930	chr15:77716088:C:T	chr15:77733122:T:G	0.676249	0.643329	EA2022
chr15_47273131-47274790	chr15:47274136:A:G	chr15:47286495:C:G	0.903015	0.926979	EA2022
chr15_27017131-27017980	chr15:27010106:A:G	chr15:26985752:A:T	0.889009	0.932541	EA2022
chr15_26521061-26522700	chr15:26522036:A:G	chr15:26567990:T:C	0.674786	0	EA2022
chr15_34365511-34368290	chr15:34367316:G:C	chr15:34367316:C:G	1	1	EA2022
chr15_55741081-55744240	chr15:55743537:A:G	chr15:55743537:A:G	1	1	EA2022
chr17_46190911-46195700	chr17:46172742:T:C	chr17:46044103:T:C	0.821419	1	EA2022
chr17_2358281-2361480	chr17:2374374:T:C	chr17:2374426:A:C	1	0.996174	EA2022
chr17_45619801-45621310	chr17:45619554:C:T	chr17:46044103:T:C	0.843876	0	EA2022
chr17_45425531-45426200	chr17:45425918:G:A	chr17:46044103:T:C	0.766412	0.725497	EA2022
chr17_45941781-45943430	chr17:45949182:T:C	chr17:46044103:T:C	0.856401	0.994833	EA2022
chr17_46266091-46268060	chr17:46269852:C:A	chr17:46044103:T:C	0.923713	0.968975	EA2022
chr17_46259581-46260740	chr17:46282965:C:A	chr17:46044103:T:C	0.766412	0.924161	EA2022
chr17_46696321-46696630	chr17:46717482:G:T	chr17:46740910:T:C	0.704966	0	EA2022
chr17_45489961-45491610	chr17:45490914:G:A	chr17:46044103:T:C	0.766412	0	EA2022
chr17_46224411-46226000	chr17:46208317:T:C	chr17:46044103:T:C	0.766412	0.792069	EA2022
chr17_45740611-45741160	chr17:45740856:C:A	chr17:46044103:T:C	0.77744	0.994833	EA2022
chr17_46253961-46254070	chr17:46269743:A:G	chr17:46044103:T:C	0.766412	0.796744	EA2022
chr17_46719541-46721000	chr17:46720454:A:G	chr17:46740910:T:C	0.716021	0	EA2022
chr17_45948641-45949670	chr17:45949182:T:C	chr17:46044103:T:C	0.856401	0.994833	EA2022
chr17_45592301-45592600	chr17:45592338:C:A	chr17:46044103:T:C	0.843876	0.98452	EA2022
chr17_45563311-45563620	chr17:45588443:C:T	chr17:46044103:T:C	0.843876	0.989662	EA2022
chr17_45936191-45937180	chr17:45913553:A:G	chr17:46044103:T:C	0.923713	0.994833	EA2022
chr17_19061611-19064730	chr17:19052562:G:A	chr17:19373831:A:G	0.807917	0	EA2022
chr17_45501261-45501810	chr17:45495865:C:G	chr17:46044103:T:C	0.77744	0.974156	EA2022
chr17_39513161-39513630	chr17:39525079:C:T	chr17:39334527:T:G	0.857524	0.961791	EA2022
chr17_17818121-17818260	chr17:17818143:A:G	chr17:17747664:T:C	0.606211		EA2022
chr17_45298751-45299910	chr17:45299395:T:G	chr17:45299081:T:C	0.959058	0.899096	EA2022
chr17_2391741-2395730	chr17:2392720:T:C	chr17:2392720:T:C	1	1	EA2022
chr17_45775321-45776000	chr17:45777289:G:C	chr17:45779092:A:G	1	0.996021	EA2022
chr17_46184261-46184970	chr17:46208317:T:C	chr17:46044103:T:C	0.766412	0.792069	EA2022
chr17_46286621-46287300	chr17:46273641:T:C	chr17:46044103:T:C	0.766412	0.796744	EA2022
chr17_19029871-19030280	chr17:19052562:G:A	chr17:19373831:A:G	0.807917	0	EA2022
chr17_44871691-44873140	chr17:44872749:C:G	chr17:44894198:T:C	1	1	EA2022
chr17_19031301-19033000	chr17:19052562:G:A	chr17:19373831:A:G	0.807917	0	EA2022
chr17_45722281-45722490	chr17:45722438:C:A	chr17:46044103:T:C	0.919807	0.994833	EA2022
chr17_17931321-17931420	chr17:17931377:A:G	chr17:17804815:T:C	0	0.633342	EA2022
chr17_39634181-39634950	chr17:39634686:C:T	chr17:39668086:A:G	0.666157		EA2022
chr18_52897341-52899220	chr18:52898340:T:C	chr18:52932576:A:C	0.950425	0.988067	EA2022
chr18_28070171-28072400	chr18:28074691:C:T	chr18:28076594:A:G	0.757519	0.846551	EA2022
chr18_25066541-25066850	chr18:25066911:A:T	chr18:25058244:A:G	0.625643	0	EA2022
chr18_23299981-23300980	chr18:23295810:G:A	chr18:23446835:C:G	0.622205	0	EA2022
chr18_47260231-47260690	chr18:47241638:CA:C	chr18:47273144:A:G	0.720696	0.81115	EA2022
chr18_37611741-37613160	chr18:37596198:A:G	chr18:37605895:A:G	0.67246	0.92991	EA2022
chr18_37570481-37570680	chr18:37548300:T:C	chr18:37574771:A:G	0.926634	0.851462	EA2022
chr18_53411581-53411910	chr18:53411491:C:A	chr18:53469215:T:C	0.784614	0.773772	EA2022
chr18_53416841-53417370	chr18:53440499:GT:G	chr18:53469215:T:C	0.953947	0.880225	EA2022
chr18_25056381-25057280	chr18:25074103:T:C	chr18:25068541:A:C	0.809512	0.602881	EA2022
chr18_53413091-53413300	chr18:53410888:T:TTG	chr18:53469215:T:C	0.886841	0.776567	EA2022
chr19_4449011-4449680	chr19:4430074:A:C	chr19:4386914:T:C	1	0.755174	EA2022
chr19_13162531-13165460	chr19:13156925:T:C	chr19:13144061:A:G	0.660237	0	EA2022
chr19_32466321-32466710	chr19:32481390:C:T	chr19:32491681:T:C	0.810502	0.812892	EA2022
chr19_19319771-19322130	chr19:19317996:A:T	chr19:19492012:C:G	0.658268	0.859133	EA2022
chr19_3237201-3237840	chr19:3237394:G:A	chr19:3240161:T:C	0.815949	0	EA2022
chr20_61270861-61272880	chr20:61272215:G:A	chr20:61282371:A:G	0.829626	0.864794	EA2022
chr20_42612271-42613680	chr20:42613248:T:C	chr20:42628990:A:C	0.614205	0	EA2022
chr20_51098091-51099170	chr20:51106356:T:C	chr20:51114290:T:G	0.725513	0.925171	EA2022
chr20_14824871-14826000	chr20:14833741:T:A	chr20:14832356:A:C	0.611594		EA2022
chr20_61261821-61262250	chr20:61254791:C:T	chr20:61261028:T:C	0.842054	0.842068	EA2022
chr21_45953031-45953620	chr21:45959441:T:C	chr21:45830325:A:G	0.633083	0.67409	EA2022
chr21_45876491-45877210	chr21:45866575:G:A	chr21:45830325:A:G	0.733078	0.62027	EA2022
chr22_50713141-50714420	chr22:50710567:G:A	chr22:50701888:T:C	0	0.617624	EA2022
chr22_30008291-30009100	chr22:30017350:C:T	chr22:29911569:A:T	0.725022	0.952761	EA2022
chr22_29477491-29481890	chr22:29478767:C:G	chr22:29497051:T:C	0.707767	0.647625	EA2022
chr22_30196091-30197160	chr22:30181782:A:G	chr22:30123425:A:G	0.613706	0	EA2022
chr22_33513091-33513890	chr22:33513337:C:G	chr22:33514750:T:C	0.827198	0.859299	EA2022
chr22_29986791-29988170	chr22:29988055:C:T	chr22:29911569:A:T	0.976042	0.991987	EA2022
chr22_29368791-29370980	chr22:29388797:G:C	chr22:29388797:C:G	1	1	EA2022
chr22_29815721-29816290	chr22:29822003:C:T	chr22:29820993:A:C	0.798788	0.779095	EA2022
chr16_15153411-15155680	chr16:15129796:T:C	chr16:15143630:T:G	0.89	0.936284	EA2022
chr16_24769621-24770290	chr16:24769855:C:T	chr16:24812298:T:C	0.65141	0.986038	EA2022
chr16_28364781-28365230	chr16:28368122:A:G	chr16:28577074:A:C	0.623198	0.715436	EA2022
chr16_15206521-15207310	chr16:15205846:T:C	chr16:15143630:T:G	0.891296	0.87886	EA2022
chr16_28802271-28803260	chr16:28826194:T:C	chr16:28835828:C:G	0.834016	0.945579	EA2022
chr16_12425701-12426610	chr16:12426342:G:A	chr16:12261260:C:G	0.667495		EA2022
chr16_578681-579490	chr16:596421:A:G	chr16:656668:A:G	0	0.671085	EA2022
chr16_12152801-12153060	chr16:12133317:A:G	chr16:12111685:A:G	0.971615	0.916195	EA2022
chr16_28426061-28426390	chr16:28406167:T:C	chr16:28835828:C:G	0.675506	0.726202	EA2022
chr16_14911431-14912660	chr16:14918835:T:C	chr16:14881435:A:G	0.667112	0	EA2022
chr16_53465731-53465890	chr16:53490396:G:C	chr16:53425833:A:G	0.974474	0.989009	EA2022
chr16_678621-681640	chr16:679831:C:T	chr16:680830:T:C	0.612933	0	EA2022
chr16_15029191-15029890	chr16:15036083:C:T	chr16:15078261:T:C	0.711445	0	EA2022
chr16_15266771-15266970	chr16:15287858:A:G	chr16:15287858:A:G	1	1	EA2022
