## Supplementary Table 9 for "Assessing molecular gene by treatment interactions using a population of neural progenitors exposed to valproic acid and lithium" (part 4 of 18)

### Sheet: A. Vehicle (continued)
Feature	rs.ID	Chromosome	SNP.Position	Ref.Allele	Alt.allele	Allele.Frequency	HWE.Chi_Square.Statistic	Imputation.Quality..IA.	Log_10.Benjamini.Hochberg.Q.value	Chi.square.statistic..2.x.log.Likelihood.ratio.	Effect.Size	Sequencing.mapping.error.rate..Delta.	Reference.allele.mapping.bias..Phi.	Overdispersion	SNP.ID.within.the.region	No..of.feature.SNPs	No..of.tested.SNPs	No..of.iterations.for.null.hypothesis	No..of.iterations.for.alternative.hypothesis	Random.location.of.ties	Log.likelihood.of.the.null.hypothesis	Convergence.status	Squared.correlation.between.prior.and.posterior.genotypes..fSNPs.	Squared.correlation.between.prior.and.posterior.genotypes..rSNP.	PValue	TESTS	BF	Distance_from_PeakCenter
chr9_88746441-88748500	chr9:88752008:T:G	chr9	88752008	T	G	0.427632	3.69557	0.999893	-3.58783	17.7492	0.54489	8.2e-05	0.589116	25.2006	152	18	328	5	5	88750703	6.56797	0	0.970321	0.993098	2.52027e-05	243	0.00612425	4538
chr9_5790881-5791420	chr9:5791151:G:A	chr9	5791151	G	A	0.342105	0.207943	0.995437	-16.2479	80.2926	0.18209	1.7e-05	0.335006	11.1411	91	3	175	5	7	5791151	39.145	0	0.968097	0.992841	3.22882e-19	93	3.0028e-17	1
chr9_105107381-105107630	chr9:105106882:G:A	chr9	105106882	G	A	0.098684	2.6399	0.979863	-16.7582	82.2898	0.828669	8e-06	0.555486	8.2192	194	4	382	7	6	105106581	39.6083	0	0.986573	0.969764	1.17529e-19	265	3.11453e-17	624
chr9_105107381-105107630	chr9:105103647:A:G	chr9	105103647	A	G	0.467105	0.531639	0.994906	-6.79597	34.9616	0.282685	7e-06	0.701015	2.26882	166	4	382	4	6	105106581	16.4081	0	0.987547	0.989414	3.36277e-09	265	8.91133e-07	3859
chr9_114263231-114264670	chr9:114264301:C:G	chr9	114264301	C	G	0.848684	2.41596	0.988078	-16.3892	82.322	0.689751	0.000276	0.5145	61.4408	170	11	353	9	4	114264301	39.5673	0	0.98863	0.98547	1.15629e-19	286	3.30699e-17	351
chr9_114263231-114264670	chr9:114260514:G:T	chr9	114260514	G	T	0.684211	0.569157	0.995235	-3.38956	18.3395	0.562623	0.000258	0.588018	37.9517	134	11	353	6	4	114264301	7.21811	0	0.988583	0.991118	1.84837e-05	286	0.00528635	3436
chr9_135662691-135663400	chr9:135661916:G:A	chr9	135661916	G	A	0.375	1.28094	0.999448	-16.793	81.3749	0.63136	3e-06	0.435172	42.2325	113	3	255	6	4	135661916	38.2282	0	0.948993	0.993614	1.86719e-19	184	3.43562e-17	1130
chr9_135662691-135663400	chr9:135651873:G:T	chr9	135651873	G	T	0.210526	3.29861	0.912662	-6.81083	31.2719	0.37367	5e-06	0.45538	19.5777	55	3	255	15	4	135661916	13.5756	0	0.948976	0.843882	2.24303e-08	184	4.12718e-06	11173
chr9_135662691-135663400	chr9:135662938:C:T	chr9	135662938	C	T	0.013158	0.013511	0.998856	-3.99101	18.5198	0.239561	4e-06	0.400043	11.6304	118	3	255	7	4	135661916	8.91665	0	0.948708	0.92489	1.68151e-05	184	0.00309399	108
chr9_38685021-38686290	chr9:38681550:G:A	chr9	38681550	G	A	0.190789	0.839982	0.986376	-16.0216	80.4676	0.652239	2e-06	0.539336	35.997	135	5	322	8	4	38681550	37.8409	0	0.971669	0.972076	2.95507e-19	264	7.80137e-17	4106
chr9_38685021-38686290	chr9:38673330:C:T	chr9	38673330	C	T	0.164474	0.002179	0.999901	-4.08228	20.4357	0.586779	2e-06	0.607111	15.9948	83	5	322	5	4	38681550	8.40583	0	0.973905	0.985275	6.16697e-06	264	0.00162808	12326
chr9_38685021-38686290	chr9:38661419:A:G	chr9	38661419	A	G	0.578947	2.67188	0.99995	-3.73141	18.7392	0.428776	2e-06	0.612845	14.5239	14	5	322	4	4	38681550	7.44765	0	0.973921	0.989932	1.49868e-05	264	0.00395653	24237
chr9_38685021-38686290	chr9:38673915:A:C	chr9	38673915	A	C	0.282895	1.38622	0.999937	-3.70886	18.5683	0.416877	2e-06	0.613885	13.1993	87	5	322	5	4	38681550	7.58917	0	0.974272	0.988734	1.63924e-05	264	0.0043276	11741
chr9_16308931-16310620	chr9:16309567:A:G	chr9	16309567	A	G	0.118421	0.005225	0.99924	-16.1359	79.9495	0.373478	0.00034	0.503484	61.0119	188	11	376	5	6	16309567	37.7948	0	0.994616	0.990314	3.84106e-19	258	9.90994e-17	209
chr9_16308931-16310620	chr9:16287891:T:C	chr9	16287891	T	C	0.375	0.113216	0.999946	-6.41616	31.8841	0.442022	0.000402	0.464892	48.9086	23	11	376	11	6	16309567	13.5155	0	0.994577	0.984977	1.63655e-08	258	4.22231e-06	21885
chr9_16308931-16310620	chr9:16315926:T:C	chr9	16315926	T	C	0.585526	7.89349	0.999408	-6.38625	31.6326	0.449599	0.000405	0.459493	54.7408	216	11	376	5	6	16309567	13.2577	0	0.994567	0.993477	1.86279e-08	258	4.806e-06	6150
chr9_16308931-16310620	chr9:16297228:T:G	chr9	16297228	T	G	0.164474	0.620998	0.998431	-4.114	19.6463	0.55354	0.000432	0.443083	51.7917	105	11	376	5	6	16309567	7.59793	0	0.994563	0.986547	9.31852e-06	258	0.00240418	12548
chr9_37926591-37928400	chr9:37928774:G:T	chr9	37928774	G	T	0.098684	0.112317	0.995739	-16.8139	79.0212	0.225572	0.000156	0.399583	21.6579	134	6	261	8	5	37919746	38.0929	0	0.975214	0.982263	6.14461e-19	201	1.23507e-16	1278
chr9_87567091-87568920	chr9:87568452:A:C	chr9	87568452	A	C	0.375	0.113216	0.999946	-15.9232	79.4229	0.379924	2e-06	0.434642	34.7801	214	17	362	7	5	87568452	37.5042	0	0.989133	0.97764	5.01416e-19	251	1.25855e-16	446
chr9_87567091-87568920	chr9:87563891:C:G	chr9	87563891	C	G	0.111842	0.003247	0.994607	-7.49157	35.4093	0.369098	3e-06	0.381982	25.4975	182	17	362	7	5	87568452	16.1626	0	0.989522	0.977675	2.67205e-09	251	6.70684e-07	4115
chr9_87567091-87568920	chr9:87565754:C:T	chr9	87565754	C	T	0.144737	0.301042	0.997327	-6.01002	27.5744	0.579519	3e-06	0.361483	38.8239	200	17	362	6	5	87568452	11.6661	0	0.989185	0.982829	1.51167e-07	251	3.79429e-05	2252
chr9_111895891-111898020	chr9:111878638:G:C	chr9	111878638	G	C	0.407895	1.25133	0.997322	-15.6924	78.9761	0.460411	0.000819	0.49867	135.933	52	25	323	6	5	111878638	36.1909	0	0.990263	0.991686	6.28674e-19	235	1.47738e-16	18318
chr9_111895891-111898020	chr9:111882118:C:T	chr9	111882118	C	T	0.203947	0.012969	0.999476	-12.3999	58.9678	0.541155	0.000844	0.49312	133.79	66	25	323	11	5	111878638	26.3737	0	0.990261	0.975264	1.60276e-14	235	3.76648e-12	14838
chr9_111895891-111898020	chr9:111886123:G:C	chr9	111886123	G	C	0.835526	0.002179	0.997292	-5.32223	24.1012	0.467453	0.000805	0.511243	122.558	91	25	323	6	5	111878638	9.25366	0	0.99024	0.983905	9.14019e-07	235	0.000214795	10833
chr9_751191-752600	chr9:751454:A:T	chr9	751454	A	T	0.190789	1.72249	0.995958	-15.6952	79.8402	0.609667	1e-06	0.519542	49.6422	255	20	497	6	5	751454	37.5913	0	0.992258	0.991152	4.05956e-19	384	1.55887e-16	442
chr9_751191-752600	chr9:750247:A:G	chr9	750247	A	G	0.506579	2.58469	0.999952	-11.466	57.1064	0.584185	1e-06	0.542177	32.1844	230	20	497	6	5	751454	26.2443	0	0.991908	0.990544	4.12851e-14	384	1.58535e-11	1649
chr9_751191-752600	chr9:751661:C:T	chr9	751661	C	T	0.171053	0.394412	0.997416	-7.82955	38.6522	0.404086	1e-06	0.580911	25.1115	259	20	497	6	5	751454	17.4184	0	0.991826	0.992605	5.06455e-10	384	1.94479e-07	235
chr9_751191-752600	chr9:760795:C:G	chr9	760795	C	G	0.296053	2.14545	0.996164	-6.38488	30.5614	0.572325	1e-06	0.529951	32.9938	340	20	497	5	5	751454	13.149	0	0.991285	0.987729	3.23467e-08	384	1.24211e-05	8899
chr9_751191-752600	chr9:756911:G:A	chr9	756911	G	A	0.032895	0.087926	0.984242	-5.54772	26.6399	0.621985	1e-06	0.556568	38.0305	315	20	497	6	5	751454	11.7462	0	0.991253	0.938907	2.45127e-07	384	9.41287e-05	5015
chr9_18268131-18268920	chr9:18268583:C:T	chr9	18268583	C	T	0.342105	0.207943	0.999944	-15.6734	78.5659	0.415616	0.000604	0.501004	57.3205	97	7	287	5	4	18268583	36.639	0	0.985436	0.995309	7.73727e-19	220	1.7022e-16	57
chr9_18268131-18268920	chr9:18263298:A:G	chr9	18263298	A	G	0.342105	0.002878	0.999943	-12.0296	55.5495	0.568995	0.000669	0.473135	48.1936	70	7	287	5	4	18268583	25.1627	0	0.985229	0.990863	9.1136e-14	220	2.00499e-11	5228
chr9_18268131-18268920	chr9:18259762:G:A	chr9	18259762	G	A	0.467105	0.037062	0.991772	-7.45388	34.3281	0.44166	0.000668	0.478074	42.6872	54	7	287	5	4	18268583	14.7177	0	0.985274	0.983254	4.65605e-09	220	1.02433e-06	8764
chr9_18268131-18268920	chr9:18256590:A:G	chr9	18256590	A	G	0.230263	3.84437	0.999928	-6.23931	28.8472	0.434469	0.000676	0.471995	41.5246	40	7	287	6	4	18268583	12.2059	0	0.985249	0.984539	7.83194e-08	220	1.72303e-05	11936
chr9_18268131-18268920	chr9:18253971:G:C	chr9	18253971	G	C	0.092105	0.237491	0.997597	-4.85012	22.487	0.41917	0.00068	0.477174	34.263	31	7	287	5	4	18268583	9.42399	0	0.985306	0.976479	2.11575e-06	220	0.000465464	14555
chr9_18268131-18268920	chr9:18286500:G:C	chr9	18286500	G	C	0.085526	0.664769	0.951382	-4.2691	19.879	0.417692	0.000678	0.474762	37.0171	223	7	287	6	4	18268583	8.17125	0	0.985277	0.894606	8.25023e-06	220	0.00181505	17974
chr9_7394071-7394290	chr9:7394173:A:T	chr9	7394173	A	T	0.460526	0.754713	0.989527	-15.5686	78.7287	0.673131	7e-06	0.45592	23.2223	211	4	379	4	5	7394173	37.6418	0	0.991831	0.988857	7.12526e-19	310	2.20883e-16	7
chr9_7394071-7394290	chr9:7396280:G:A	chr9	7396280	G	A	0.184211	1.17658	0.996865	-5.99914	28.6978	0.328915	7e-06	0.524892	10.2055	232	4	379	5	5	7394173	13.3103	0	0.992008	0.987905	8.45992e-08	310	2.62258e-05	2100
chr9_4670581-4671320	chr9:4671022:A:G	chr9	4671022	A	G	0.361842	2.29459	0.999943	-15.7608	77.4333	0.262525	2.9e-05	0.381964	17.7926	197	2	363	6	4	4671022	37.2615	0	0.99486	0.994918	1.3728e-18	202	2.77306e-16	72
chr9_120729781-120731840	chr9:120730682:G:A	chr9	120730682	G	A	0.657895	2.50467	0.988166	-15.5406	75.3053	0.362812	2e-06	0.386007	23.4629	97	9	197	5	7	120730682	35.3541	0	0.990306	0.989629	4.03284e-18	112	4.51678e-16	128
chr9_120842021-120843820	chr9:120843433:CGAAGGCGTGAGTAATA:C	chr9	120843433	CGAAGGCGTGAGTAATA	C	0.552632	3.09131	0.989279	-15.1485	75.2116	0.380206	0.000529	0.488285	42.6368	80	4	168	7	9	120843433	34.8972	0	0.757028	0.98254	4.22872e-18	125	5.2859e-16	513
chr9_120842021-120843820	chr9:120843823:G:A	chr9	120843823	G	A	0.848684	0.053881	0.999893	-4.54618	22.5656	0.404079	0.000632	0.482787	26.3614	82	4	168	5	9	120843433	9.34378	0	0.757005	0.984787	2.03089e-06	125	0.000253862	903
chr9_90545741-90547060	chr9:90546386:C:T	chr9	90546386	C	T	0.078947	0.689342	0.972078	-15.3524	75.9126	0.3395	1.1e-05	0.536368	89.9053	127	7	249	50	9	90546386	36.7615	0	0.985637	0.974982	2.96503e-18	185	5.48531e-16	14
chr9_90545741-90547060	chr9:90565719:G:A	chr9	90565719	G	A	0.25	2.83041	0.999932	-3.72187	17.9349	0.436624	7.2e-05	0.468321	48.5708	212	7	249	12	9	90546386	7.08066	0	0.989677	0.986493	2.28585e-05	185	0.00422882	19319
chr9_86984041-86984190	chr9:86984142:G:C	chr9	86984142	G	C	0.118421	1.37135	0.997511	-15.5024	75.2259	0.813561	7e-06	0.690383	17.9535	157	3	286	5	3	86984142	36.1513	0	0.983923	0.988424	4.19822e-18	198	8.31248e-16	26
chr9_115591571-115592100	chr9:115590313:T:C	chr9	115590313	T	C	0.092105	0.237491	0.99983	-15.5939	74.5987	0.191526	4e-06	0.392807	48.1783	138	5	265	9	4	115573968	36.3528	0	0.964474	0.912506	5.76807e-18	151	8.70978e-16	1523
chr9_104791541-104792140	chr9:104791788:C:T	chr9	104791788	C	T	0.256579	0.364022	0.999932	-15.695	73.9386	0.691358	5e-06	0.598469	15.3153	129	3	239	5	6	104791788	34.9378	0	0.989894	0.993165	8.05834e-18	189	1.52303e-15	52
chr9_104791541-104792140	chr9:104786537:A:G	chr9	104786537	A	G	0.065789	0.376909	0.999767	-4.47663	22.3824	0.704094	5e-06	0.668666	11.7592	99	3	239	6	6	104791788	10.0513	0	0.989036	0.966359	2.23406e-06	189	0.000422238	5303
chr9_19007491-19007870	chr9:18990029:T:C	chr9	18990029	T	C	0.677632	0.993342	0.999942	-14.1401	71.9731	0.743169	0.000501	0.704483	18.2323	41	5	332	6	6	18990029	34.8015	0	0.993869	0.990251	2.18149e-17	196	4.27572e-15	17651
chr9_19007491-19007870	chr9:18984427:A:G	chr9	18984427	A	G	0.677632	0.222368	0.992532	-6.63656	30.7025	0.695252	0.00072	0.63313	10.9046	12	5	332	6	6	18990029	14.3294	0	0.994279	0.983535	3.00776e-08	196	5.89521e-06	23253
chr9_89755511-89757150	chr9:89755958:T:A	chr9	89755958	T	A	0.013158	0.013511	0.998355	-14.6218	71.8461	0.276288	0.000217	0.47948	73.3006	149	14	309	7	8	89755958	34.6529	0	0.95671	0.926479	2.32656e-17	187	4.35067e-15	372
chr9_89755511-89757150	chr9:89753339:A:T	chr9	89753339	A	T	0.039474	0.128354	0.996352	-6.14002	30.2425	0.367962	0.000224	0.475561	68.2966	132	14	309	7	8	89755958	13.5104	0	0.956798	0.806139	3.81263e-08	187	7.12961e-06	2991
chr9_89755511-89757150	chr9:89740141:T:G	chr9	89740141	T	G	0.085526	0.424194	0.994742	-4.72857	22.3486	0.431777	0.000227	0.473789	80.6194	55	14	309	8	8	89755958	9.2035	0	0.956095	0.969432	2.27382e-06	187	0.000425204	16189
chr9_89755511-89757150	chr9:89738115:C:A	chr9	89738115	C	A	0.098684	0.911077	0.982769	-3.78489	17.4725	0.434536	0.000238	0.464681	65.1312	46	14	309	9	8	89755958	6.9509	0	0.957096	0.95392	2.91495e-05	187	0.00545096	18215
chr9_5840441-5841090	chr9:5841082:G:C	chr9	5841082	G	C	0.092105	0.782189	0.990395	-14.1074	71.057	0.651239	0.000367	0.565273	75.7863	94	4	225	7	5	5841082	33.4418	0	0.941086	0.985468	3.47057e-17	146	5.06703e-15	316
chr9_109816291-109818420	chr9:109816626:G:A	chr9	109816626	G	A	0.414474	0.944305	0.999949	-14.224	71.6425	0.581842	0.000435	0.534281	36.0653	149	12	299	5	10	109816626	33.219	0	0.990526	0.995019	2.5794e-17	200	5.15881e-15	730
chr9_109816291-109818420	chr9:109818164:A:G	chr9	109818164	A	G	0.059211	0.301042	0.999741	-10.3139	50.6121	0.360168	0.000379	0.581368	25.6663	156	12	299	6	10	109816626	23.5435	0	0.991411	0.980828	1.12548e-12	200	2.25095e-10	808
chr9_109816291-109818420	chr9:109820007:A:C	chr9	109820007	A	C	0.125	1.55102	0.985623	-5.97012	28.3549	0.58491	0.000432	0.559298	28.4877	164	12	299	6	10	109816626	12.2117	0	0.990968	0.966963	1.0099e-07	200	2.01981e-05	2651
chr9_109816291-109818420	chr9:109821274:A:G	chr9	109821274	A	G	0.263158	0.558367	0.998253	-4.63765	21.705	0.445667	0.000413	0.565764	26.2566	173	12	299	6	10	109816626	8.63428	0	0.990441	0.986618	3.17965e-06	200	0.00063593	3918
chr9_131640631-131640790	chr9:131640601:ACT:A	chr9	131640601	ACT	A	0.138158	1.95303	0.997855	-15.2065	70.3178	0.862386	5.4e-05	0.412398	16.4803	97	1	197	6	4	131654571	33.8976	0	0.979363	0.985279	5.04806e-17	157	7.92545e-15	109
chr9_131727381-131729590	chr9:131727542:C:T	chr9	131727542	C	T	0.236842	0.21867	0.997508	-13.8783	69.9807	0.604422	0.00046	0.495567	53.6536	94	7	221	5	6	131727542	32.5485	0	0.99413	0.994512	5.98875e-17	170	1.01809e-14	944
chr9_131727381-131729590	chr9:131735209:G:A	chr9	131735209	G	A	0.401316	0.350553	0.999948	-9.22627	41.7804	0.584625	0.000446	0.525191	36.1418	125	7	221	5	6	131727542	18.6638	0	0.994238	0.991034	1.02123e-10	170	1.73608e-08	6723
chr9_131727381-131729590	chr9:131727812:GA:G	chr9	131727812	GA	G	0.743421	4e-06	0.992635	-6.66079	30.1726	0.585466	0.000459	0.514723	31.1614	98	7	221	6	6	131727542	13.1312	0	0.994252	0.984488	3.95252e-08	170	6.71929e-06	674
chr9_131727381-131729590	chr9:131752332:T:C	chr9	131752332	T	C	0.052632	0.234568	0.988412	-4.63338	20.7779	0.354404	0.000453	0.529805	24.215	208	7	221	6	6	131727542	9.2317	0	0.994264	0.952186	5.15737e-06	170	0.000876754	23846
chr9_90433081-90434260	chr9:90433790:G:A	chr9	90433790	G	A	0.019737	0.030809	0.9989	-13.63	69.2843	0.174514	0.000252	0.529415	37.6899	200	9	276	8	5	90433790	33.8561	0	0.993704	0.949648	8.52467e-17	151	1.28722e-14	120
chr9_70668521-70669620	chr9:70669006:C:T	chr9	70669006	C	T	0.203947	4.02292	0.999311	-13.6509	69.0251	0.600094	0.000391	0.530886	52.9672	112	6	258	7	6	70669006	32.0019	0	0.985934	0.995003	9.72198e-17	147	1.42913e-14	64
chr9_70668521-70669620	chr9:70670647:C:T	chr9	70670647	C	T	0.401316	0.013144	0.998514	-4.40833	20.5192	0.442487	0.000372	0.584019	29.8185	123	6	258	5	6	70669006	8.11099	0	0.983672	0.991603	5.90357e-06	147	0.000867825	1577
chr9_129138611-129141990	chr9:129135177:G:A	chr9	129135177	G	A	0.289474	0.124069	0.99555	-14.4852	68.9899	0.4502	0.000267	0.511674	100.929	108	15	266	6	4	129135177	31.6809	0	0.991973	0.990639	9.89682e-17	150	1.48452e-14	5123
chr9_129138611-129141990	chr9:129157805:C:T	chr9	129157805	C	T	0.078947	0.558367	0.96872	-6.07192	27.2199	0.442768	0.000265	0.511287	107.102	223	15	266	9	4	129135177	11.3526	0	0.991891	0.918563	1.81583e-07	150	2.72375e-05	17505
chr9_129138611-129141990	chr9:129139446:C:T	chr9	129139446	C	T	0.078947	0.558367	0.997378	-5.64573	24.8742	0.454463	0.000261	0.518879	100.228	133	15	266	4	4	129135177	10.0551	0	0.991939	0.985135	6.1195e-07	150	9.17925e-05	854
chr9_129138611-129141990	chr9:129118671:C:T	chr9	129118671	C	T	0.052632	3.29861	0.99866	-5.40687	23.2215	0.550658	0.000266	0.515023	111.232	25	15	266	5	4	129135177	9.35162	0	0.991935	0.968415	1.44371e-06	150	0.000216556	21629
chr9_6703651-6705000	chr9:6712543:C:T	chr9	6712543	C	T	0.072368	1.05802	0.998812	-15.0371	68.7719	0.167073	2e-06	0.50585	32.1657	147	4	299	10	6	6713788	33.5116	0	0.950612	0.980454	1.10537e-16	232	2.56446e-14	8217
chr9_18347621-18348300	chr9:18347626:C:T	chr9	18347626	C	T	0.546053	0.024583	0.99132	-13.9081	67.7601	0.359036	1.2e-05	0.519242	28.8584	125	3	219	5	6	18347626	32.0436	0	0.990943	0.986141	1.84646e-16	150	2.76968e-14	334
chr9_18347621-18348300	chr9:18340429:A:G	chr9	18340429	A	G	0.769737	0.394412	0.996024	-7.45761	33.3241	0.643057	1.2e-05	0.527073	17.0147	94	3	219	5	6	18347626	15.3543	0	0.990025	0.989609	7.8008e-09	150	1.17012e-06	7531
chr9_19492881-19494100	chr9:19488143:G:A	chr9	19488143	G	A	0.065789	0.376909	0.999661	-13.2623	67.143	0.655848	0.000845	0.534137	47.7284	146	6	270	6	6	19488143	31.5382	0	0.988581	0.972268	2.52506e-16	206	5.20162e-14	5347
chr9_19492881-19494100	chr9:19496552:T:C	chr9	19496552	T	C	0.394737	0.782189	0.999019	-6.5815	31.0427	0.578801	0.000783	0.568875	26.1875	191	6	270	5	6	19488143	13.4951	0	0.988734	0.990755	2.5241e-08	206	5.19965e-06	3062
chr9_19492881-19494100	chr9:19501175:C:G	chr9	19501175	C	G	0.065789	0.376909	0.999555	-5.08573	23.6503	0.604325	0.000813	0.559019	31.1084	216	6	270	6	6	19488143	10.1481	0	0.988761	0.962848	1.15528e-06	206	0.000237987	7685
chr9_19492881-19494100	chr9:19478974:C:T	chr9	19478974	C	T	0.144737	2.17657	0.999891	-4.90385	22.6525	0.583224	0.000782	0.569011	29.0776	93	6	270	5	6	19488143	9.43678	0	0.987595	0.980326	1.94103e-06	206	0.000399852	14516
chr9_11933921-11934410	chr9:11934132:A:G	chr9	11934132	A	G	0.105263	0.036981	0.999643	-13.8534	67.0768	0.664794	4e-06	0.51826	51.3188	150	4	330	4	4	11934132	31.5855	0	0.984214	0.989423	2.61136e-16	205	5.35328e-14	34
chr9_117852591-117852920	chr9:117855976:T:C	chr9	117855976	T	C	0.355263	0.635718	0.994429	-13.3892	65.4526	0.768304	2.1e-05	0.66568	7.81792	203	3	318	6	6	117855976	31.4828	0	0.985096	0.986954	5.95289e-16	162	9.64368e-14	3220
chr9_104841701-104842070	chr9:104841761:T:C	chr9	104841761	T	C	0.177632	0.223444	0.994928	-12.6888	65.1436	0.722514	0.002473	0.478506	18.1121	143	3	294	6	6	104841761	30.9537	0	0.993266	0.993226	6.96358e-16	213	1.48324e-13	125
chr9_104841701-104842070	chr9:104841823:A:G	chr9	104841823	A	G	0.032895	0.087926	0.999539	-4.4597	21.8308	0.231403	0.001817	0.632756	4.42117	144	3	294	5	6	104841761	10.5012	0	0.993258	0.954543	2.97777e-06	213	0.000634264	63
chr9_129548161-129551120	chr9:129551466:A:G	chr9	129551466	A	G	0.388158	2.77776	0.994702	-12.6094	65.3042	0.450135	0.001232	0.494491	68.7831	232	29	383	7	5	129551466	29.6948	0	0.987392	0.98203	6.41849e-16	242	1.55328e-13	1826
chr9_129548161-129551120	chr9:129546061:G:C	chr9	129546061	G	C	0.019737	0.030809	0.997544	-7.1081	35.1657	0.582863	0.001429	0.455338	70.0972	168	29	383	9	5	129551466	15.437	0	0.98723	0.849412	3.02816e-09	242	7.32814e-07	3579
chr9_129548161-129551120	chr9:129543706:A:G	chr9	129543706	A	G	0.019737	0.030809	0.997545	-6.39305	30.7353	0.586397	0.001414	0.459891	69.8499	149	29	383	9	5	129551466	13.3134	0	0.987239	0.817293	2.95741e-08	242	7.15694e-06	5934
chr9_129548161-129551120	chr9:129558243:C:T	chr9	129558243	C	T	0.065789	0.376909	0.986802	-4.15201	20.0502	0.457073	0.001411	0.46089	54.0387	284	29	383	6	5	129551466	7.64542	0	0.987257	0.963119	7.54351e-06	242	0.00182553	8603
chr9_129548161-129551120	chr9:129528859:C:T	chr9	129528859	C	T	0.111842	0.003247	0.98189	-4.01666	19.1938	0.464051	0.001443	0.455189	53.3804	24	29	383	5	5	129551466	7.06927	0	0.987231	0.963356	1.18098e-05	242	0.00285798	20781
chr9_114037761-114038680	chr9:114038326:T:C	chr9	114038326	T	C	0.651316	0.147304	0.999944	-12.5724	64.1991	0.400551	8.9e-05	0.456035	68.6195	135	5	238	19	29	114038326	28.8913	0	0.993844	0.995784	1.12461e-15	169	1.9006e-13	106
chr9_114037761-114038680	chr9:114050334:A:G	chr9	114050334	A	G	0.355263	0.635718	0.940201	-4.30506	22.3353	0.433719	5.8e-05	0.406686	39.5407	174	5	238	29	29	114038326	8.61458	0	0.992939	0.87874	2.28959e-06	169	0.000386941	12114
chr9_31390131-31391240	chr9:31390863:A:T	chr9	31390863	A	T	0.032895	0.087926	0.998102	-12.2649	62.8854	0.682135	0.000921	0.531107	73.7294	132	5	248	6	3	31390863	29.4369	0	0.991232	0.968363	2.19092e-15	133	2.91393e-13	177
chr9_31390131-31391240	chr9:31375360:A:G	chr9	31375360	A	G	0.138158	2.22779	0.999225	-4.42006	23.9881	0.580847	0.000893	0.561876	33.0366	46	5	248	5	3	31390863	10.0101	0	0.991244	0.986084	9.6932e-07	133	0.00012892	15326
chr9_760691-762010	chr9:758324:G:A	chr9	758324	G	A	0.026316	0.055515	0.999425	-12.3388	64.5981	0.191801	0.000145	0.498607	13.4958	240	11	499	7	7	758324	31.7143	0	0.988239	0.927749	9.18442e-16	368	3.37987e-13	3026
chr9_760691-762010	chr9:755645:G:A	chr9	755645	G	A	0.026316	0.055515	0.998917	-9.36334	45.0612	0.166233	0.000153	0.496586	11.1045	215	11	499	7	7	758324	22.2947	0	0.988266	0.918078	1.90976e-11	368	7.02792e-09	5705
chr9_760691-762010	chr9:761780:T:C	chr9	761780	T	C	0.407895	1.57782	0.993074	-8.16768	39.5899	0.569589	0.000314	0.469713	23.455	258	11	499	5	7	758324	17.3776	0	0.981355	0.988891	3.13294e-10	368	1.15292e-07	430
chr9_760691-762010	chr9:780835:T:C	chr9	780835	T	C	0.230263	0.444012	0.997571	-7.88934	38.2558	0.57905	0.000312	0.472323	24.6335	427	11	499	6	7	758324	16.8303	0	0.981688	0.987238	6.20537e-10	368	2.28358e-07	19485
chr9_760691-762010	chr9:776596:T:C	chr9	776596	T	C	0.355263	2.91268	0.995507	-4.78369	22.7829	0.438486	0.000294	0.499228	19.5185	394	11	499	5	7	758324	9.24413	0	0.982226	0.99213	1.81372e-06	368	0.000667449	15246
chr9_2524921-2526740	chr9:2527120:G:C	chr9	2527120	G	C	0.026316	0.055515	0.997385	-13.2463	63.7708	0.659183	0.000445	0.519953	46.1457	219	16	479	12	4	2527255	29.8277	0	0.991943	0.834198	1.39773e-15	332	4.64047e-13	1290
chr9_2524921-2526740	chr9:2503360:C:T	chr9	2503360	C	T	0.230263	0.394412	0.999925	-6.77507	32.5008	0.582707	0.000461	0.515152	30.5766	21	16	479	6	4	2527255	14.0769	0	0.991722	0.989016	1.19144e-08	332	3.95559e-06	22470
chr9_2524921-2526740	chr9:2535566:A:G	chr9	2535566	A	G	0.802632	2.01532	0.994286	-6.56251	31.1865	0.417835	0.000435	0.538901	26.623	297	16	479	6	4	2527255	13.4541	0	0.992007	0.983347	2.34392e-08	332	7.7818e-06	9736
chr9_2524921-2526740	chr9:2528094:C:T	chr9	2528094	C	T	0.092105	0.237491	0.998815	-6.23399	29.6724	0.590843	0.000474	0.516493	25.4788	234	16	479	8	4	2527255	12.8465	0	0.991935	0.970777	5.11588e-08	332	1.69847e-05	2264
chr9_2524921-2526740	chr9:2522874:CA:C	chr9	2522874	CA	C	0.085526	0.424194	0.998314	-5.9862	28.4769	0.593581	0.000478	0.511047	27.324	176	16	479	7	4	2527255	12.2912	0	0.991928	0.971585	9.48241e-08	332	3.14816e-05	2956
chr9_2524921-2526740	chr9:2549593:G:C	chr9	2549593	G	C	0.375	1.73006	0.998555	-5.74727	27.0251	0.428797	0.000447	0.53134	22.9568	465	16	479	5	4	2527255	11.3886	0	0.991862	0.989692	2.00835e-07	332	6.66773e-05	23763
chr9_2524921-2526740	chr9:2512465:C:T	chr9	2512465	C	T	0.328947	0.404352	0.975379	-4.0435	18.8983	0.435577	0.000498	0.502666	19.9883	104	16	479	5	4	2527255	7.45091	0	0.991837	0.946426	1.37876e-05	332	0.00457749	13365
chr9_26502061-26502650	chr9:26502535:C:T	chr9	26502535	C	T	0.5	3.36842	0.999948	-12.0072	61.8859	0.340007	1.1e-05	0.421426	29.1515	178	3	300	4	5	26502535	29.1985	0	0.994449	0.996086	3.63946e-15	156	5.67755e-13	179
chr9_115182281-115182680	chr9:115185977:T:G	chr9	115185977	T	G	0.131579	0.471772	0.999135	-12.3796	62.7594	0.679311	5e-06	0.482606	23.3637	232	4	357	6	6	115185977	29.579	0	0.996591	0.984044	2.33561e-15	263	6.14264e-13	3497
chr9_115182281-115182680	chr9:115183389:G:A	chr9	115183389	G	A	0.046053	0.177122	0.997436	-5.55138	25.6878	0.66948	4e-06	0.540458	18.2089	211	4	357	6	6	115185977	11.5536	0	0.996545	0.955678	4.01351e-07	263	0.000105555	909
chr9_115182281-115182680	chr9:115189806:G:T	chr9	115189806	G	T	0.348684	0.790131	0.99859	-5.21548	24.0513	0.393263	4e-06	0.60231	11.6679	258	4	357	4	6	115185977	10.4456	0	0.996411	0.991935	9.3803e-07	263	0.000246702	7326
chr9_683891-685530	chr9:683430:C:T	chr9	683430	C	T	0.414474	5.46098	0.994856	-12.2898	62.1316	0.402446	4e-06	0.36362	48.1426	322	4	470	5	5	683430	28.7836	0	0.992644	0.991706	3.21258e-15	353	1.13404e-12	1280
chr9_683891-685530	chr9:683299:A:T	chr9	683299	A	T	0.105263	0.036981	0.996018	-4.71288	23.1164	0.384715	4e-06	0.327149	32.9044	318	4	470	6	5	683430	10.1226	0	0.992072	0.979254	1.52485e-06	353	0.000538271	1411
chr9_683891-685530	chr9:674789:C:T	chr9	674789	C	T	0.144737	1.70204	0.997352	-4.3317	21.0989	0.574163	4e-06	0.302904	37.5672	224	4	470	5	5	683430	8.59751	0	0.993038	0.985639	4.3617e-06	353	0.00153968	9921
chr9_121892681-121893090	chr9:121894998:CA:C	chr9	121894998	CA	C	0.578947	0.515851	0.978858	-12.5497	60.3644	0.268213	2.5e-05	0.315446	11.6331	120	2	222	11	3	121894998	28.6735	0	0.986825	0.957879	7.88264e-15	161	1.2691e-12	2112
chr9_131624361-131625380	chr9:131624509:A:G	chr9	131624509	A	G	0.690789	1.48142	0.999941	-11.7647	60.1843	0.614837	2e-06	0.550831	14.0511	100	8	199	5	6	131624509	27.9798	0	0.994751	0.993565	8.63795e-15	161	1.39071e-12	361
chr9_131624361-131625380	chr9:131602000:AG:A	chr9	131602000	AG	A	0.638158	0.223018	0.992323	-8.87969	45.0566	0.605726	2e-06	0.54822	13.4374	12	8	199	6	6	131624509	20.5052	0	0.995065	0.981026	1.9142e-11	161	3.08187e-09	22870
chr9_131624361-131625380	chr9:131609647:T:C	chr9	131609647	T	C	0.144737	0.301042	0.982096	-6.91901	33.6786	0.385701	2e-06	0.580537	11.3362	41	8	199	6	6	131624509	15.1035	0	0.995213	0.955541	6.50133e-09	161	1.04671e-06	15223
chr9_131624361-131625380	chr9:131620582:C:T	chr9	131620582	C	T	0.730263	0.733187	0.99176	-6.75756	30.6923	0.610293	3e-06	0.508369	11.303	88	8	199	5	6	131624509	13.6853	0	0.995233	0.983841	3.02369e-08	161	4.86815e-06	4288
chr9_131624361-131625380	chr9:131614639:C:T	chr9	131614639	C	T	0.164474	0.620998	0.994166	-5.07243	22.0031	0.600661	2e-06	0.546877	14.0974	70	8	199	6	6	131624509	9.32658	0	0.995103	0.985731	2.72204e-06	161	0.000438249	10231
chr9_131624361-131625380	chr9:131633055:T:G	chr9	131633055	T	G	0.302632	1.13548	0.99994	-5.05611	21.872	0.580231	2e-06	0.535141	12.0695	137	8	199	5	6	131624509	9.07096	0	0.995172	0.988914	2.91461e-06	161	0.000469253	8185
chr9_83218931-83220390	chr9:83219828:G:T	chr9	83219828	G	T	0.5	0.210526	0.999111	-11.6743	60.5291	0.454158	0.000762	0.474193	133.997	159	11	292	4	7	83219828	27.2962	0	0.98141	0.995783	7.24978e-15	208	1.50795e-12	168
chr9_83218931-83220390	chr9:83220112:GC:G	chr9	83220112	GC	G	0.184211	1.17658	0.985492	-4.87111	23.9072	0.532399	0.000824	0.447017	118.895	162	11	292	5	7	83219828	9.16779	0	0.981362	0.975724	1.01094e-06	208	0.000210276	452
chr9_83218931-83220390	chr9:83228806:G:A	chr9	83228806	G	A	0.085526	0.664769	0.998149	-4.05357	19.6954	0.454658	0.000817	0.449694	105.127	207	11	292	4	7	83219828	7.55528	0	0.981258	0.974437	9.08178e-06	208	0.00188901	9146
chr9_132145991-132146780	chr9:132140540:A:G	chr9	132140540	A	G	0.572368	0.177122	0.999735	-11.8749	59.6343	0.397058	5e-06	0.478117	43.6523	82	4	202	5	6	132140540	27.6219	0	0.984491	0.991629	1.14227e-14	136	1.55349e-12	5846
chr9_132145991-132146780	chr9:132149683:G:T	chr9	132149683	G	T	0.453947	2.87045	0.988738	-4.41327	19.8861	0.564882	6e-06	0.460269	34.3834	123	4	202	5	6	132140540	7.92759	0	0.986104	0.97178	8.21956e-06	136	0.00111786	3297
chr9_122115711-122116670	chr9:122116251:A:G	chr9	122116251	A	G	0.046053	0.177122	0.999669	-11.9497	60.3943	0.182584	2e-06	0.576889	7.83394	144	9	288	5	5	122116251	29.2048	0	0.981929	0.973002	7.76393e-15	204	1.58384e-12	61
chr9_122115711-122116670	chr9:122115204:G:A	chr9	122115204	G	A	0.342105	4.3776	0.996585	-11.2709	56.5133	0.652503	3e-06	0.450165	13.7628	132	9	288	6	5	122116251	26.2913	0	0.980034	0.992454	5.58201e-14	204	1.13873e-11	986
chr9_122115711-122116670	chr9:122139351:AC:A	chr9	122139351	AC	A	0.513158	3.6e-05	0.988989	-7.93134	38.9395	0.350745	3e-06	0.430874	10.4102	281	9	288	9	5	122116251	17.7365	0	0.975861	0.969276	4.37156e-10	204	8.91799e-08	23161
chr9_122115711-122116670	chr9:122118755:C:T	chr9	122118755	C	T	0.078947	0.558367	0.996244	-4.56606	22.1312	0.656202	4e-06	0.414881	10.7569	165	9	288	7	5	122116251	9.70523	0	0.980581	0.964171	2.54632e-06	204	0.000519449	2565
chr9_122115711-122116670	chr9:122132353:G:C	chr9	122132353	G	C	0.052632	0.234568	0.991187	-4.38807	20.9032	0.279664	3e-06	0.520202	5.89691	238	9	288	12	5	122116251	9.66616	0	0.979287	0.926016	4.83075e-06	204	0.000985473	16163
chr9_108743751-108744320	chr9:108743964:G:A	chr9	108743964	G	A	0.486842	0.205307	0.993011	-11.827	59.588	0.329878	0.000653	0.408791	20.5415	132	5	252	7	7	108743964	28.082	0	0.969512	0.991969	1.16946e-14	154	1.80096e-12	72
chr9_78311381-78312850	chr9:78312323:G:C	chr9	78312323	G	C	0.019737	0.030809	0.999235	-11.8104	59.6725	0.646618	0.000583	0.470764	59.6325	139	11	276	7	8	78312323	27.7678	0	0.981973	0.948515	1.12031e-14	190	2.12859e-12	207
chr9_78311381-78312850	chr9:78315010:CA:C	chr9	78315010	CA	C	0.072368	1.05802	0.998519	-8.65943	43.2725	0.382722	0.000502	0.481793	28.3772	152	11	276	10	8	78312323	19.6384	0	0.98496	0.881	4.76229e-11	190	9.04835e-09	2894
chr9_78311381-78312850	chr9:78313103:C:T	chr9	78313103	C	T	0.315789	0.702663	0.996054	-7.62778	38.0687	0.431164	0.000512	0.516906	33.3095	145	11	276	12	8	78312323	16.5787	0	0.982455	0.971032	6.8297e-10	190	1.29764e-07	987
chr9_78311381-78312850	chr9:78336611:T:C	chr9	78336611	T	C	0.078947	0.558367	0.999175	-5.4824	24.6043	0.398587	0.00053	0.473571	26.6555	269	11	276	13	8	78312323	10.4284	0	0.98466	0.876097	7.03952e-07	190	0.000133751	24495
chr9_78311381-78312850	chr9:78296505:G:T	chr9	78296505	G	T	0.111842	1.20516	0.98437	-5.40702	24.2375	0.572658	0.000608	0.47523	32.7852	41	11	276	24	8	78312323	9.91846	0	0.981762	0.924637	8.51566e-07	190	0.000161798	15611
chr9_78311381-78312850	chr9:78316442:C:G	chr9	78316442	C	G	0.039474	0.128354	0.975807	-5.03435	22.4931	0.596263	0.000547	0.475837	40.2467	160	11	276	16	8	78312323	9.28217	0	0.983813	0.826132	2.10901e-06	190	0.000400712	4326
chr9_78311381-78312850	chr9:78329678:A:C	chr9	78329678	A	C	0.046053	0.177122	0.999669	-3.96776	17.2269	0.585388	0.000603	0.473827	37.9045	229	11	276	33	8	78312323	6.69637	0	0.981821	0.899614	3.31701e-05	190	0.00630232	17562
chr9_4334101-4335010	chr9:4334606:C:T	chr9	4334606	C	T	0.736842	2.62122	0.999158	-11.5528	60.6891	0.59114	2e-06	0.472482	37.1075	247	8	419	6	6	4334606	28.4057	0	0.976084	0.967704	6.68387e-15	322	2.15221e-12	50
chr9_4334101-4335010	chr9:4337414:T:C	chr9	4337414	T	C	0.440789	0.127215	0.999817	-4.80932	24.5069	0.561465	2e-06	0.492479	34.664	273	8	419	8	6	4334606	10.3625	0	0.976671	0.991249	7.4045e-07	322	0.000238425	2858
chr9_4334101-4335010	chr9:4337191:C:A	chr9	4337191	C	A	0.098684	2.6399	0.994431	-4.48373	22.7135	0.404509	2e-06	0.496884	33.9231	271	8	419	9	6	4334606	9.95075	0	0.97611	0.976658	1.88046e-06	322	0.000605509	2635
chr9_4334101-4335010	chr9:4334461:T:C	chr9	4334461	T	C	0.026316	0.055515	0.977095	-4.04083	20.509	0.361161	2e-06	0.50361	30.9723	246	8	419	11	6	4334606	9.21285	0	0.976036	0.961098	5.93507e-06	322	0.00191109	95
chr9_698181-701390	chr9:699205:G:T	chr9	699205	G	T	0.375	2.6283	0.978645	-11.5343	60.4695	0.408054	0.000492	0.467435	29.279	206	15	391	9	10	699205	27.736	0	0.971987	0.961488	7.47272e-15	292	2.18203e-12	581
chr9_698181-701390	chr9:698752:A:G	chr9	698752	A	G	0.190789	1.72249	0.999872	-5.7582	29.4285	0.578326	0.00059	0.432304	20.8286	203	15	391	10	10	699205	12.5189	0	0.972769	0.96426	5.80185e-08	292	1.69414e-05	1034
chr9_698181-701390	chr9:693472:A:G	chr9	693472	A	G	0.243421	0.876692	0.989667	-5.13299	26.0037	0.427699	0.000647	0.429134	26.3605	172	15	391	8	10	699205	10.6553	0	0.970865	0.974372	3.40765e-07	292	9.95035e-05	6314
chr9_131926431-131926780	chr9:131926783:T:C	chr9	131926783	T	C	0.605263	3.98501	0.999863	-11.4513	58.3102	0.685183	0.002815	0.527684	28.3654	92	1	158	5	6	131926783	27.6393	0	0.893189	0.993991	2.23879e-14	113	2.52983e-12	177
chr9_131926431-131926780	chr9:131911161:A:C	chr9	131911161	A	C	0.177632	1.58243	0.999906	-3.6224	17.6716	0.348397	0.003334	0.496831	11.3846	40	1	158	5	6	131926783	7.87937	0	0.890618	0.988158	2.62521e-05	113	0.00296648	15445
chr9_36765471-36766510	chr9:36765526:C:T	chr9	36765526	C	T	0.526316	0.802809	0.999791	-11.3844	59.0394	0.60621	0.000469	0.556915	47.8419	132	5	267	5	6	36765526	27.3053	0	0.985032	0.99564	1.54546e-14	189	2.92091e-12	464
chr9_36765471-36766510	chr9:36754332:T:G	chr9	36754332	T	G	0.131579	0.471772	0.96953	-3.84454	17.7509	0.57518	0.000432	0.635575	34.0239	77	5	267	7	6	36765526	7.01725	0	0.985044	0.944331	2.51795e-05	189	0.00475892	11658
chr9_105116461-105120190	chr9:105119180:A:C	chr9	105119180	A	C	0.039474	0.128354	0.988434	-11.9488	58.9845	0.425983	0.000197	0.493891	104.557	221	29	354	5	3	105119180	26.9493	0	0.982276	0.973152	1.58918e-14	184	2.9241e-12	854
chr9_105116461-105120190	chr9:105137421:G:A	chr9	105137421	G	A	0.046053	0.177122	0.991432	-4.49947	20.8939	0.434636	0.000209	0.482149	97.1241	325	29	354	9	3	105119180	8.00164	0	0.982315	0.824172	4.85435e-06	184	0.000893201	19095
chr9_105116461-105120190	chr9:105108143:C:T	chr9	105108143	C	T	0.236842	3.01675	0.98747	-4.19625	19.3041	0.470043	0.000231	0.464046	87.949	133	29	354	6	3	105119180	6.92594	0	0.982111	0.977884	1.11465e-05	184	0.00205096	10183
chr9_105116461-105120190	chr9:105101293:T:G	chr9	105101293	T	G	0.032895	0.087926	0.91557	-4.10156	18.7979	0.563186	0.000228	0.467374	104.563	75	29	354	10	3	105119180	7.31743	0	0.982116	0.835319	1.45329e-05	184	0.00267405	17033
chr9_105887541-105887980	chr9:105880895:G:T	chr9	105880895	G	T	0.888158	5.60047	0.999856	-11.8041	58.3637	0.720627	0.01	0.5	47.2098	85	0	212	5	4	105880895	27.9907	0		0.987567	2.17874e-14	142	3.09381e-12	6865
chr9_19229551-19233080	chr9:19246846:T:C	chr9	19246846	T	C	0.5	0.210526	0.999951	-12.5097	58.9467	0.529302	0.000746	0.500898	181.212	220	15	305	6	7	19253270	25.9858	0	0.964508	0.991613	1.61998e-14	209	3.38575e-12	15530
chr9_19229551-19233080	chr9:19220741:T:C	chr9	19220741	T	C	0.217105	3.0369	0.988841	-8.67123	38.8208	0.472809	0.00074	0.512039	163.824	76	15	305	6	7	19253270	16.1284	0	0.965004	0.97305	4.6454e-10	209	9.70889e-08	10575
chr9_19229551-19233080	chr9:19209548:C:T	chr9	19209548	C	T	0.375	0.023392	0.920971	-4.32781	19.1844	0.519234	0.000755	0.50989	155.351	26	15	305	7	7	19253270	6.34596	0	0.96486	0.853536	1.1868e-05	209	0.00248041	21768
chr9_76393351-76395560	chr9:76394450:G:A	chr9	76394450	G	A	0.177632	1.20516	0.998433	-11.0487	57.5114	0.541355	0.000274	0.487282	141.664	152	12	266	4	5	76394450	25.5449	0	0.991591	0.992206	3.36031e-14	167	5.61172e-12	6
chr9_76393351-76395560	chr9:76394773:G:T	chr9	76394773	G	T	0.368421	3.29861	0.997249	-5.77329	26.3913	0.473643	0.000278	0.49309	112.39	154	12	266	4	5	76394450	10.1335	0	0.991596	0.996445	2.7879e-07	167	4.6558e-05	317
chr9_33434791-33435100	chr9:33434807:G:C	chr9	33434807	G	C	0.368421	0.420741	0.988627	-11.3689	58.0553	0.659408	1.2e-05	0.558073	24.5391	181	4	305	5	5	33434807	27.3647	0	0.978413	0.952197	2.54846e-14	244	6.21825e-12	139
chr9_33434791-33435100	chr9:33420364:G:A	chr9	33420364	G	A	0.302632	4.63382	0.991497	-4.17295	21.6323	0.377096	1e-05	0.619779	11.3413	78	4	305	5	5	33434807	9.51361	0	0.984828	0.976633	3.30248e-06	244	0.000805804	14582
chr9_33434791-33435100	chr9:33435058:G:T	chr9	33435058	G	T	0.098684	0.911077	0.986787	-4.10268	20.8187	0.359204	1e-05	0.647576	9.82718	183	4	305	5	5	33434807	9.28348	0	0.983244	0.978266	5.04867e-06	244	0.00123188	112
chr9_85401791-85402760	chr9:85402020:A:G	chr9	85402020	A	G	0.467105	2.48061	0.974129	-10.9993	57.4162	0.595253	4e-06	0.514407	26.3176	155	6	284	7	8	85402020	26.3215	0	0.957182	0.976591	3.52696e-14	187	6.59541e-12	256
chr9_85401791-85402760	chr9:85379241:C:A	chr9	85379241	C	A	0.302632	0.272554	0.994046	-4.10714	23.3146	0.577761	4e-06	0.52724	22.3036	12	6	284	5	8	85402020	9.65835	0	0.956002	0.986845	1.37549e-06	187	0.000257217	23035
chr9_76208821-76209280	chr9:76209080:T:G	chr9	76209080	T	G	0.368421	0.113768	0.999721	-11.0446	57.3387	0.757786	4.5e-05	0.722483	8.04784	118	1	246	5	4	76209080	27.3703	0	0.994842	0.994842	3.6687e-14	188	6.89716e-12	30
chr9_36140131-36141940	chr9:36141517:T:C	chr9	36141517	T	C	0.046053	4.79691	0.958944	-11.0669	57.6158	0.787202	0.000483	0.443715	15.5407	146	6	269	9	8	36141517	27.1459	0	0.96374	0.968004	3.18659e-14	218	6.94676e-12	481
chr9_101668551-101668730	chr9:101665051:CA:C	chr9	101665051	CA	C	0.328947	3.85085	0.998109	-12.6313	56.6632	0.217497	1.4e-05	0.602614	4.1234	152	2	293	5	10	101665051	27.3068	0	0.987102	0.993263	5.17233e-14	155	8.01711e-12	3589
chr9_101668551-101668730	chr9:101668570:T:C	chr9	101668570	T	C	0.065789	0.376909	0.958025	-8.9558	39.0028	0.762741	2.7e-05	0.407646	6.71192	182	2	293	4	10	101665051	18.2773	0	0.988792	0.952881	4.23208e-10	155	6.55972e-08	70
chr9_93586051-93587140	chr9:93586641:T:C	chr9	93586641	T	C	0.486842	0.205307	0.993415	-10.8341	56.5023	0.622212	4e-06	0.499216	33.181	94	5	261	5	6	93586641	26.1476	0	0.993915	0.993018	5.61327e-14	191	1.07213e-11	45
chr9_93586051-93587140	chr9:93609519:C:T	chr9	93609519	C	T	0.335526	0.552026	0.993387	-3.7924	17.9961	0.567228	4e-06	0.583904	21.1495	249	5	261	4	6	93586641	7.05819	0	0.993928	0.987886	2.21363e-05	191	0.00422803	22923
chr9_88075911-88077280	chr9:88076281:G:C	chr9	88076281	G	C	0.388158	1.40106	0.994804	-10.777	56.5693	0.407494	0.000636	0.400911	60.9366	130	10	308	5	17	88076281	25.9856	0	0.988592	0.994001	5.42528e-14	210	1.13931e-11	315
chr9_88075911-88077280	chr9:88082187:G:A	chr9	88082187	G	A	0.111842	0.003247	0.997045	-4.49	23.8331	0.416623	0.00085	0.331148	43.5692	161	10	308	6	17	88076281	10.0802	0	0.988534	0.971773	1.05062e-06	210	0.00022063	5591
chr9_88075911-88077280	chr9:88052963:A:G	chr9	88052963	A	G	0.105263	0.036981	0.996902	-4.23652	22.5274	0.434152	0.000812	0.346092	41.7949	3	10	308	6	17	88076281	9.22672	0	0.988098	0.978208	2.07168e-06	210	0.000435052	23633
chr9_74304121-74304960	chr9:74304868:C:CTT	chr9	74304868	C	CTT	0.164474	0.002179	0.998392	-11.6817	55.2757	0.375869	0.000928	0.559464	49.621	91	5	191	5	8	74301427	25.8038	0	0.994656	0.98622	1.04757e-13	133	1.39327e-11	328
chr9_74304121-74304960	chr9:74296567:T:A	chr9	74296567	T	A	0.559211	0.329525	0.997511	-6.40544	28.3574	0.571966	0.000973	0.539078	43.3736	51	5	191	4	8	74301427	12.1253	0	0.994865	0.992443	1.0086e-07	133	1.34144e-05	7973
chr9_22051831-22053550	chr9:22045318:C:T	chr9	22045318	C	T	0.796053	0.012969	0.987996	-11.7952	55.079	0.575525	1e-06	0.551617	105.741	56	3	188	5	5	22045318	25.0303	0	0.995034	0.978831	1.1578e-13	132	1.5283e-11	7372
chr9_22051831-22053550	chr9:22044060:G:A	chr9	22044060	G	A	0.881579	0.005225	0.999866	-3.79467	17.1723	0.45618	2e-06	0.611239	84.5721	52	3	188	6	5	22045318	6.24317	0	0.995042	0.981141	3.41379e-05	132	0.0045062	8630
chr9_117747281-117747950	chr9:117747603:C:T	chr9	117747603	C	T	0.052632	3.29861	0.998002	-11.1165	55.2714	0.673333	0.000336	0.445268	48.5196	112	9	285	4	5	117747603	25.9332	0	0.993435	0.983143	1.04985e-13	183	1.92122e-11	13
chr9_117747281-117747950	chr9:117752641:T:C	chr9	117752641	T	C	0.631579	1.75096	0.989813	-5.79694	28.2727	0.413505	0.000321	0.496982	22.704	151	9	285	5	5	117747603	12.2531	0	0.993482	0.982003	1.0537e-07	183	1.92827e-05	5025
chr9_84121411-84122940	chr9:84113260:T:A	chr9	84113260	T	A	0.598684	0.013144	0.980227	-11.2748	55.3502	0.562501	0.000606	0.534334	93.1017	81	9	245	8	5	84113260	25.0028	0	0.988926	0.957518	1.00859e-13	199	2.00709e-11	8916
chr9_94825031-94826270	chr9:94830287:G:A	chr9	94830287	G	A	0.835526	2.94501	0.993615	-10.9741	54.8516	0.40476	1e-06	0.503369	68.432	145	6	245	5	7	94835898	25.1686	0	0.995593	0.98418	1.29981e-13	171	2.22268e-11	4637
chr9_94825031-94826270	chr9:94825320:A:G	chr9	94825320	A	G	0.039474	0.128354	0.999615	-4.58769	20.2711	0.600303	1e-06	0.502517	61.5062	126	6	245	5	7	94835898	8.48063	0	0.995596	0.973087	6.72098e-06	171	0.00114929	330
chr9_34251941-34254900	chr9:34253339:C:T	chr9	34253339	C	T	0.013158	0.013511	0.979696	-11.0922	53.6473	0.698116	5.2e-05	0.550143	54.8668	77	14	147	6	4	34253339	25.0843	0	0.992374	0.927395	2.39912e-13	97	2.32714e-11	81
chr9_34251941-34254900	chr9:34251954:G:T	chr9	34251954	G	T	0.138158	0.280069	0.999883	-7.46854	36.168	0.59086	5.9e-05	0.522491	33.3042	70	14	147	5	4	34253339	15.9463	0	0.992414	0.990609	1.8102e-09	97	1.75589e-07	1466
chr9_78777211-78780560	chr9:78779421:G:T	chr9	78779421	G	T	0.276316	4.75823	0.995628	-10.7469	54.9619	0.456891	0.000666	0.498372	79.6836	153	14	284	4	5	78779421	24.4844	0	0.994158	0.993353	1.22886e-13	205	2.51917e-11	535
chr9_78777211-78780560	chr9:78779946:A:G	chr9	78779946	A	G	0.388158	0.490931	0.99992	-8.36754	41.986	0.535481	0.000712	0.482956	75.909	156	14	284	4	5	78779421	18.0009	0	0.99404	0.99347	9.19293e-11	205	1.88455e-08	1060
chr9_78777211-78780560	chr9:78798498:A:G	chr9	78798498	A	G	0.125	0.038668	0.977376	-6.99184	34.2971	0.439528	0.000669	0.493365	80.2323	254	14	284	11	5	78779421	14.5463	0	0.994112	0.895392	4.73094e-09	205	9.69842e-07	19612
chr9_78777211-78780560	chr9:78780074:A:G	chr9	78780074	A	G	0.105263	1.0519	0.999852	-6.99158	34.1517	0.44974	0.000695	0.49486	64.7466	157	14	284	4	5	78779421	14.616	0	0.994186	0.987721	5.09789e-09	205	1.04507e-06	1188
chr9_78777211-78780560	chr9:78755547:C:T	chr9	78755547	C	T	0.184211	3.41515	0.995722	-6.81036	32.9624	0.45218	0.000689	0.488586	76.8052	19	14	284	5	5	78779421	13.8713	0	0.994105	0.988528	9.3957e-09	205	1.92612e-06	23339
chr9_129761871-129762330	chr9:129762574:G:A	chr9	129762574	G	A	0.243421	0.095712	0.968903	-10.2608	53.9668	0.648685	1.2e-05	0.463997	21.0948	134	3	269	7	8	129762574	25.2926	0	0.982032	0.936837	2.0391e-13	203	4.13936e-11	474
chr9_129761871-129762330	chr9:129766617:G:A	chr9	129766617	G	A	0.309211	0.020474	0.965672	-4.31204	22.1382	0.375882	1.7e-05	0.458463	9.5485	146	3	269	8	8	129762574	9.68308	0	0.981847	0.930381	2.53706e-06	203	0.000515024	4517
chr9_129761871-129762330	chr9:129752708:G:A	chr9	129752708	G	A	0.039474	0.128354	0.999443	-3.51649	17.7414	0.286891	1.5e-05	0.45124	7.84644	83	3	269	6	8	129762574	8.37078	0	0.981258	0.945023	2.53065e-05	203	0.00513721	9392
chr9_130128781-130130120	chr9:130126796:A:G	chr9	130126796	A	G	0.559211	0.011813	0.962634	-10.881	53.6083	0.39904	9.6e-05	0.495446	46.481	128	8	305	11	5	130126796	24.4354	0	0.934435	0.916934	2.44719e-13	187	4.57624e-11	2654
chr9_127348181-127348350	chr9:127348293:C:G	chr9	127348293	C	G	0.184211	1.17658	0.996964	-10.3987	52.6932	0.19773	3.6e-05	0.259018	23.0643	70	1	183	6	6	127348293	25.8795	0	0.990244	0.990244	3.89947e-13	131	5.10831e-11	27
chr9_127348181-127348350	chr9:127349418:A:T	chr9	127349418	A	T	0.460526	0.266654	0.995498	-3.87236	17.715	0.613699	8.5e-05	0.125667	15.8386	72	1	183	4	6	127348293	7.52695	0	0.991855	0.990617	2.566e-05	131	0.00336146	1152
chr9_119881701-119882290	chr9:119882057:T:C	chr9	119882057	T	C	0.230263	6.60268	0.998742	-11.1019	53.1501	0.231578	2.1e-05	0.217649	10.3226	139	3	280	6	4	119882057	25.6258	0	0.990958	0.99266	3.09003e-13	178	5.50026e-11	61
chr9_75068711-75070130	chr9:75069523:G:A	chr9	75069523	G	A	0.710526	1.74472	0.994419	-10.1371	53.1833	0.593326	0.00076	0.502277	57.3434	130	5	240	4	5	75069523	24.3358	0	0.996406	0.993443	3.03838e-13	183	5.56024e-11	103
chr9_86044101-86044320	chr9:86044223:C:G	chr9	86044223	C	G	0.328947	3.85085	0.993072	-10.109	52.6583	0.274094	4.4e-05	0.220387	14.3787	73	1	196	5	5	86044223	25.2152	0	0.992079	0.992079	3.96937e-13	145	5.75558e-11	13
chr9_178311-179370	chr9:174812:C:A	chr9	174812	C	A	0.348684	0.014711	0.933887	-9.97818	51.8885	0.238248	2.4e-05	0.469784	11.2392	66	2	179	13	34	174812	25.4884	0	0.873218	0.891757	5.87449e-13	100	5.87449e-11	4028
chr9_178311-179370	chr9:177034:T:G	chr9	177034	T	G	0.256579	0.359263	0.911011	-3.66152	18.9531	0.339043	4.9e-05	0.464493	6.76946	77	2	179	22	34	174812	8.89306	0	0.875047	0.848774	1.33974e-05	100	0.00133974	1806
chr9_178311-179370	chr9:203898:T:TC	chr9	203898	T	TC	0.256579	1.4418	0.988355	-3.40837	16.5868	0.622323	7.2e-05	0.462941	8.32917	168	2	179	28	34	174812	7.20796	0	0.876259	0.980335	4.6473e-05	100	0.0046473	25058
chr9_99451021-99451730	chr9:99444514:A:G	chr9	99444514	A	G	0.565789	0.098172	0.989911	-10.5858	51.2556	0.370436	1.3e-05	0.370212	35.0494	54	2	127	6	6	99444514	23.6397	0	0.991247	0.981965	8.10908e-13	73	5.91963e-11	6862
chr9_134533831-134534990	chr9:134534273:C:T	chr9	134534273	C	T	0.111842	0.003247	0.999596	-9.9533	52.9593	0.579998	0.000302	0.493663	95.5178	150	7	327	5	5	134534273	23.9826	0	0.994901	0.990067	3.40529e-13	218	7.42354e-11	137
chr9_35747881-35750350	chr9:35731421:CCT:C	chr9	35731421	CCT	C	0.361842	0.000601	0.996847	-10.8248	51.4829	0.445791	0.000361	0.429401	126.714	17	7	134	5	5	35731421	22.9291	0	0.991789	0.992449	7.22234e-13	105	7.58346e-11	17695
chr9_129458741-129461640	chr9:129459746:T:C	chr9	129459746	T	C	0.644737	2.91268	0.968572	-9.89178	51.7927	0.447483	0.000126	0.387999	107.344	69	11	208	5	10	129459746	22.7171	0	0.979887	0.952394	6.16813e-13	131	8.08025e-11	444
chr9_129458741-129461640	chr9:129470664:G:T	chr9	129470664	G	T	0.144737	2.17657	0.999785	-7.07726	34.1086	0.415725	0.000143	0.361334	67.5891	128	11	208	6	10	129459746	14.9181	0	0.979821	0.980165	5.2121e-09	131	6.82785e-07	10474
chr9_129458741-129461640	chr9:129448981:C:G	chr9	129448981	C	G	0.296053	0.543013	0.996699	-4.64851	21.9435	0.542091	0.000138	0.379171	74.3767	24	11	208	6	10	129459746	8.34299	0	0.980073	0.990744	2.80801e-06	131	0.000367849	11209
chr9_129458741-129461640	chr9:129469807:C:G	chr9	129469807	C	G	0.065789	1.56855	0.994336	-3.78081	17.8508	0.425927	0.000148	0.355926	60.5081	123	11	208	6	10	129459746	7.05211	0	0.979768	0.97118	2.38916e-05	131	0.0031298	9617
chr9_135070031-135070680	chr9:135058314:T:C	chr9	135058314	T	C	0.111842	1.20516	0.99796	-10.1878	52.6659	0.26229	5e-06	0.515422	20.1496	111	5	323	7	8	135058314	25.3165	0	0.992675	0.976066	3.95405e-13	231	9.13385e-11	12042
chr9_135070031-135070680	chr9:135052079:A:G	chr9	135052079	A	G	0.407895	1.25133	0.999947	-6.65722	34.2804	0.60317	6e-06	0.434293	25.8304	74	5	323	5	8	135058314	15.3339	0	0.991224	0.992711	4.77167e-09	231	1.10226e-06	18277
chr9_587691-587830	chr9:587708:A:G	chr9	587708	A	G	0.217105	0.915475	0.999075	-9.9565	51.9563	0.797278	8e-05	0.771285	7.10283	171	1	374	7	4	587708	24.8336	0	0.991649	0.991649	5.67505e-13	239	1.35634e-10	52
chr9_91714331-91714780	chr9:91719759:G:A	chr9	91719759	G	A	0.486842	3.6e-05	0.99995	-10.0496	51.2451	0.681534	0.000895	0.508427	14.5579	131	5	217	5	5	91719759	24.0218	0	0.905347	0.992254	8.15259e-13	168	1.36964e-10	5203
chr9_76591931-76593310	chr9:76592408:C:A	chr9	76592408	C	A	0.263158	0.558367	0.989057	-9.7247	51.1024	0.363385	0.000457	0.428516	39.2048	92	5	215	6	6	76592408	23.7765	0	0.974813	0.956386	8.76727e-13	175	1.53427e-10	212
chr9_76591931-76593310	chr9:76597084:C:T	chr9	76597084	C	T	0.184211	1.45257	0.988975	-4.06688	20.7764	0.401182	0.000562	0.382188	25.1724	120	5	215	6	6	76592408	8.85487	0	0.980043	0.974287	5.1616e-06	175	0.00090328	4464
chr9_34709981-34710410	chr9:34710087:A:C	chr9	34710087	A	C	0.078947	0.558367	0.992985	-9.56962	50.096	0.697239	1.2e-05	0.578954	37.6953	83	2	184	5	5	34710087	23.4642	0	0.995398	0.982674	1.46407e-12	147	2.15219e-10	109
chr9_34709981-34710410	chr9:34712322:A:G	chr9	34712322	A	G	0.230263	1.72535	0.997864	-4.06268	19.9385	0.608189	1.2e-05	0.60981	17.7029	94	2	184	5	5	34710087	8.42878	0	0.995689	0.987089	7.99736e-06	147	0.00117561	2126
chr9_133003311-133004890	chr9:132996676:C:T	chr9	132996676	C	T	0.532895	0.037062	0.987138	-9.79232	51.0833	0.413347	0.000438	0.477227	38.5475	95	11	359	5	4	132996676	23.2769	0	0.970976	0.976175	8.85298e-13	268	2.3726e-10	7424
chr9_133003311-133004890	chr9:133009186:T:C	chr9	133009186	T	C	0.197368	0.483746	0.998599	-7.33517	34.9338	0.404295	0.000443	0.480065	27.4406	185	11	359	6	4	132996676	15.5969	0	0.971018	0.986055	3.4111e-09	268	9.14175e-07	5086
chr9_133003311-133004890	chr9:133006297:C:G	chr9	133006297	C	G	0.467105	2.48061	0.98504	-4.55255	20.6951	0.558001	0.000459	0.469044	27.2471	164	11	359	5	4	132996676	8.22279	0	0.971006	0.9749	5.38525e-06	268	0.00144325	2197
chr9_133003311-133004890	chr9:132993162:C:T	chr9	132993162	C	T	0.480263	4.22039	0.976092	-4.03484	18.3368	0.557487	0.000468	0.458055	27.3539	76	11	359	5	4	132996676	7.09268	0	0.97128	0.960454	1.85098e-05	268	0.00496062	10938
chr9_133003311-133004890	chr9:133024548:G:C	chr9	133024548	G	C	0.032895	0.087926	0.920976	-4.00964	18.1513	0.350946	0.000444	0.482166	20.0271	302	11	359	8	4	132996676	8.08904	0	0.970577	0.849321	2.04028e-05	268	0.00546794	20448
chr9_99301451-99303620	chr9:99302293:C:T	chr9	99302293	C	T	0.546053	0.590938	0.991095	-10.1313	50.3052	0.376778	0.000273	0.4802	26.5243	160	7	262	5	4	99302293	23.1615	0	0.984085	0.990262	1.316e-12	190	2.5004e-10	243
chr9_117656091-117656600	chr9:117656253:G:A	chr9	117656253	G	A	0.144737	0.142865	0.997892	-9.96267	49.8934	0.669105	0.000392	0.462016	23.9264	119	4	221	8	7	117656253	23.1654	0	0.840685	0.992181	1.6233e-12	161	2.61351e-10	93
chr9_672801-674840	chr9:661883:G:A	chr9	661883	G	A	0.730263	0.733187	0.985324	-10.0251	51.2595	0.402216	0.000616	0.503898	25.3776	199	20	555	12	7	661883	23.3502	0	0.989177	0.965959	8.09298e-13	399	3.2291e-10	11937
chr9_672801-674840	chr9:659106:C:G	chr9	659106	C	G	0.440789	0.127215	0.992354	-8.42102	41.1152	0.425595	0.000674	0.473181	17.671	143	20	555	7	7	661883	18.2267	0	0.989063	0.981954	1.43519e-10	399	5.72641e-08	14714
chr9_672801-674840	chr9:680667:C:A	chr9	680667	C	A	0.375	5.26316	0.999949	-8.41754	41.0086	0.421311	0.000698	0.453672	16.8223	419	20	555	7	7	661883	18.2355	0	0.988587	0.987048	1.51561e-10	399	6.0473e-08	6847
chr9_672801-674840	chr9:676314:A:T	chr9	676314	A	T	0.164474	0.002179	0.996673	-6.50024	30.2703	0.406516	0.000687	0.461839	16.0188	376	20	555	7	7	661883	13.2605	0	0.988567	0.980986	3.75845e-08	399	1.49962e-05	2494
chr9_672801-674840	chr9:676837:T:TG	chr9	676837	T	TG	0.631579	3.29861	0.992189	-6.39682	29.7506	0.428335	0.000656	0.490037	17.729	385	20	555	7	7	661883	12.7267	0	0.988432	0.986069	4.91351e-08	399	1.96049e-05	3017
chr9_69757911-69760630	chr9:69760025:C:A	chr9	69760025	C	A	0.361842	0.000601	0.997284	-9.93483	48.778	0.537088	0.000557	0.50747	155.174	88	14	166	4	4	69760025	21.2531	0	0.993985	0.995687	2.86641e-12	113	3.23905e-10	755
chr9_69757911-69760630	chr9:69747110:G:A	chr9	69747110	G	A	0.302632	0.319198	0.994584	-8.01225	37.2276	0.465156	0.000557	0.524008	136.291	49	14	166	5	4	69760025	15.6297	0	0.993921	0.990353	1.05113e-09	113	1.18778e-07	12160
chr9_69757911-69760630	chr9:69747280:A:G	chr9	69747280	A	G	0.118421	1.37135	0.999868	-4.64576	20.2847	0.536284	0.000565	0.516593	135.747	51	14	166	5	4	69760025	7.53112	0	0.993964	0.979299	6.67311e-06	113	0.000754062	11990
chr9_76822941-76823470	chr9:76823116:G:A	chr9	76823116	G	A	0.348684	0.147304	0.999944	-9.75701	49.5307	0.669725	2.7e-05	0.532602	25.0328	108	1	266	4	6	76823116	23.1311	0	0.995693	0.995693	1.95294e-12	174	3.39812e-10	90
chr9_124223161-124223770	chr9:124223579:T:C	chr9	124223579	T	C	0.065789	1.56855	0.958665	-9.61291	49.8667	0.200703	1.3e-05	0.327558	42.3487	165	3	293	15	8	124223579	24.4039	0	0.924135	0.91263	1.64556e-12	213	3.50503e-10	113
chr9_133143931-133145220	chr9:133144643:C:T	chr9	133144643	C	T	0.440789	0.675732	0.962781	-9.29823	49.6223	0.439423	0.000131	0.470218	138.976	123	8	270	6	5	133144643	22.1803	0	0.951704	0.93254	1.86383e-12	194	3.61583e-10	67
chr9_132002881-132003570	chr9:131990967:G:A	chr9	131990967	G	A	0.598684	1.73618	0.999946	-9.66432	47.8021	0.353361	2.9e-05	0.421298	45.2797	37	3	147	5	5	131990967	22.1877	0	0.992674	0.993656	4.7148e-12	81	3.81899e-10	12259
chr9_111529391-111530530	chr9:111530015:C:T	chr9	111530015	C	T	0.651316	1.94319	0.995165	-9.23365	48.3883	0.615607	0.000302	0.576131	26.4585	76	3	167	5	4	111530015	22.1674	0	0.996047	0.995824	3.49649e-12	124	4.33565e-10	55
chr9_127578441-127580040	chr9:127578117:G:C	chr9	127578117	G	C	0.065789	0.376909	0.997856	-9.98685	48.9444	0.430883	0.000402	0.452823	107.329	158	18	246	7	9	127576626	22.0163	0	0.993713	0.958267	2.63326e-12	178	4.6872e-10	1123
chr9_127578441-127580040	chr9:127569755:G:A	chr9	127569755	G	A	0.072368	0.462552	0.998327	-8.50178	39.1282	0.421722	0.000414	0.444538	96.1047	95	18	246	6	9	127576626	17.4096	0	0.993771	0.963391	3.9687e-10	178	7.06429e-08	9485
chr9_114919501-114920020	chr9:114934056:C:T	chr9	114934056	C	T	0.526316	0.234568	0.997887	-9.58522	47.6333	0.328736	0.002627	0.384207	13.0113	142	2	189	6	5	114934056	22.2521	0	0.993471	0.991745	5.13871e-12	118	6.06368e-10	14296
chr9_134488431-134488980	chr9:134488670:C:T	chr9	134488670	C	T	0.203947	0.673083	0.999919	-9.19358	48.1617	0.320364	1.2e-05	0.451604	28.7276	125	4	270	5	7	134488670	22.8397	0	0.983304	0.991233	3.92489e-12	180	7.0648e-10	36
chr9_134488431-134488980	chr9:134503423:C:A	chr9	134503423	C	A	0.243421	2.43099	0.99922	-3.98014	20.1991	0.388194	1.7e-05	0.360596	24.0134	212	4	270	5	7	134488670	8.75762	0	0.979575	0.986516	6.97863e-06	180	0.00125615	14717
chr9_105992851-105994130	chr9:105993299:C:T	chr9	105993299	C	T	0.111842	0.003247	0.998095	-9.14285	47.1678	0.388177	0.000261	0.452618	37.1892	80	7	177	8	9	105993299	21.6065	0	0.974368	0.989961	6.51613e-12	115	7.49355e-10	191
chr9_105992851-105994130	chr9:106000648:G:C	chr9	106000648	G	C	0.223684	0.016998	0.983929	-4.46929	20.0184	0.442839	0.000287	0.420503	32.6623	116	7	177	6	9	105993299	7.85537	0	0.974144	0.968199	7.67e-06	115	0.00088205	7158
chr9_113355331-113355470	chr9:113343432:C:T	chr9	113343432	C	T	0.269737	0.095116	0.992801	-9.1605	48.561	0.319127	0.002994	0.515977	28.1089	74	2	330	5	5	113343432	22.9782	0	0.967023	0.986062	3.20179e-12	235	7.52422e-10	11968
chr9_113355331-113355470	chr9:113355345:G:T	chr9	113355345	G	T	0.256579	4e-06	0.995457	-5.93796	29.382	0.621376	0.004004	0.421023	29.1083	166	2	330	6	5	113343432	13.0819	0	0.965614	0.960172	5.94257e-08	235	1.3965e-05	55
chr9_124045131-124045970	chr9:124045180:C:T	chr9	124045180	C	T	0.138158	2.22779	0.999828	-9.40934	48.4351	0.343249	5e-06	0.509638	46.4139	117	5	325	6	5	124045180	22.7428	0	0.985198	0.990052	3.41405e-12	229	7.81817e-10	370
chr9_2966561-2968120	chr9:2967014:G:T	chr9	2967014	G	T	0.019737	0.030809	0.998223	-9.26662	47.4916	0.195775	1e-06	0.502076	28.5534	149	9	268	11	5	2967014	23.0858	0	0.995206	0.949054	5.52403e-12	167	9.22513e-10	326
chr9_134024471-134026520	chr9:134038247:C:G	chr9	134038247	C	G	0.25	0.210526	0.993753	-9.43467	47.5693	0.456165	0.001071	0.500072	76.0342	166	11	241	6	3	134038247	20.898	0	0.990957	0.985505	5.30942e-12	181	9.61004e-10	12751
chr9_134024471-134026520	chr9:134024985:C:G	chr9	134024985	C	G	0.381579	0.001023	0.986949	-7.30244	33.8356	0.529964	0.001173	0.471938	76.2942	122	11	241	4	3	134038247	13.8549	0	0.990931	0.986947	5.99707e-09	181	1.08547e-06	511
chr9_134024471-134026520	chr9:134018363:C:T	chr9	134018363	C	T	0.855263	0.301042	0.968731	-4.09202	18.8107	0.467204	0.001182	0.469207	79.4238	95	11	241	6	3	134038247	6.72679	0	0.990968	0.936149	1.44355e-05	181	0.00261282	7133
chr9_134024471-134026520	chr9:134033800:G:T	chr9	134033800	G	T	0.598684	3.22228	0.987708	-3.93501	18.0034	0.474383	0.001143	0.48442	73.2126	152	11	241	5	3	134038247	6.14311	0	0.990957	0.979555	2.20511e-05	181	0.00399124	8304
chr9_3246331-3246560	chr9:3246491:A:C	chr9	3246491	A	C	0.75	0.023392	0.99993	-8.74106	46.7922	0.311445	1.8e-05	0.361599	23.7419	120	2	230	4	4	3246491	21.9414	0	0.996742	0.993921	7.89251e-12	149	1.17598e-09	45
chr9_4235261-4236660	chr9:4235894:G:T	chr9	4235894	G	T	0.032895	0.087926	0.999539	-9.01615	47.4972	0.335763	0.000123	0.525989	87.0571	140	4	319	7	4	4235894	22.2763	0	0.996608	0.968349	5.50826e-12	223	1.22834e-09	66
chr9_4235261-4236660	chr9:4218525:G:T	chr9	4218525	G	T	0.111842	0.003247	0.991163	-4.39023	24.5149	0.416486	0.000126	0.531683	75.2953	50	4	319	6	4	4235894	10.5057	0	0.996614	0.981358	7.37359e-07	223	0.000164431	17435
chr9_87944901-87944950	chr9:87948228:C:T	chr9	87948228	C	T	0.407895	0.093769	0.968408	-8.663	44.9773	0.758969	0.01	0.5	25.4985	35	0	109	6	3	87948228	21.6298	0		0.946312	1.99328e-11	62	1.23584e-09	3302
chr9_110351241-110351340	chr9:110351258:T:C	chr9	110351258	T	C	0.276316	3.36405	0.992955	-9.62906	47.4266	0.743427	4.4e-05	0.729215	20.6685	138	2	309	5	4	110351258	22.7121	0	0.990215	0.991737	5.71015e-12	221	1.26194e-09	32
chr9_131660081-131661230	chr9:131660630:G:A	chr9	131660630	G	A	0.065789	9.72667	0.997104	-9.54315	46.6858	0.339171	2e-06	0.492463	50.122	95	3	195	7	4	131660630	21.8465	0	0.984844	0.988062	8.33301e-12	161	1.34161e-09	26
chr9_131660081-131661230	chr9:131661420:C:T	chr9	131661420	C	T	0.019737	0.030809	0.997546	-5.03331	25.3629	0.28596	2e-06	0.482665	38.1809	100	3	195	12	4	131660630	11.8665	0	0.984843	0.816025	4.74963e-07	161	7.6469e-05	764
chr9_34570351-34572590	chr9:34571665:C:T	chr9	34571665	C	T	0.026316	0.055515	0.988989	-9.82873	46.9782	0.642447	1e-06	0.500469	71.175	120	15	230	6	4	34571665	21.6904	0	0.992911	0.960893	7.17821e-12	187	1.34232e-09	195
chr9_34570351-34572590	chr9:34583638:G:T	chr9	34583638	G	T	0.486842	3.6e-05	0.996916	-4.40018	20.3642	0.55177	1e-06	0.546932	43.2913	171	15	230	5	4	34571665	8.00145	0	0.992881	0.991901	6.40171e-06	187	0.00119712	12168
chr9_34570351-34572590	chr9:34563565:A:G	chr9	34563565	A	G	0.125	0.038668	0.999873	-3.9154	17.9468	0.562956	1e-06	0.534096	45.335	82	15	230	5	4	34571665	7.01119	0	0.992871	0.980968	2.27165e-05	187	0.00424798	7905
chr9_133644301-133644620	chr9:133641202:A:C	chr9	133641202	A	C	0.131579	7.26083	0.993105	-8.99285	47.176	0.291557	4e-06	0.463527	27.1644	121	8	311	6	7	133641202	22.5478	0	0.976204	0.985267	6.4889e-12	220	1.42756e-09	3258
chr9_93231251-93231540	chr9:93235261:T:C	chr9	93235261	T	C	0.138158	0.188484	0.999885	-9.07592	46.1757	0.719259	2e-05	0.675727	16.4183	126	2	201	5	5	93238639	21.6647	0	0.991279	0.982611	1.08107e-11	152	1.64323e-09	3865
chr9_93231251-93231540	chr9:93240701:C:T	chr9	93240701	C	T	0.118421	1.37135	0.999868	-3.51101	16.8055	0.30179	1.1e-05	0.824096	6.11465	145	2	201	5	5	93238639	7.78902	0	0.991522	0.979109	4.1414e-05	152	0.00629492	9305
chr9_89728951-89729380	chr9:89729228:G:A	chr9	89729228	G	A	0.526316	0.19	0.967476	-8.97494	46.3681	0.641655	0.000526	0.609029	18.9915	165	3	312	7	5	89729228	21.541	0	0.976404	0.965733	9.79981e-12	170	1.66597e-09	62
chr9_92669091-92671860	chr9:92671563:G:A	chr9	92671563	G	A	0.256579	5.79574	0.998598	-8.53333	45.3085	0.434857	0.00047	0.425411	113.912	89	9	174	6	9	92671563	20.775	0	0.986021	0.943928	1.68314e-11	101	1.69997e-09	1087
chr9_92669091-92671860	chr9:92684536:G:A	chr9	92684536	G	A	0.085526	0.664769	0.983037	-3.39468	17.9098	0.447681	0.000468	0.424971	146.451	125	9	174	6	9	92671563	7.12045	0	0.9856	0.964069	2.3162e-05	101	0.00233936	14060
chr9_26723031-26723950	chr9:26698333:A:C	chr9	26698333	A	C	0.184211	0.103294	0.99991	-8.63451	46.4811	0.357507	4e-06	0.458093	27.2894	0	6	251	5	5	26698333	21.5724	0	0.991687	0.987646	9.25046e-12	202	1.86859e-09	25157
chr9_26723031-26723950	chr9:26723275:T:C	chr9	26723275	T	C	0.039474	0.128354	0.987425	-5.08497	25.4303	0.667473	5e-06	0.40743	32.3999	101	6	251	6	5	26698333	11.4074	0	0.991416	0.969112	4.58655e-07	202	9.26484e-05	215
chr9_26723031-26723950	chr9:26713337:T:G	chr9	26713337	T	G	0.25	0.210526	0.999931	-4.75871	23.7936	0.587765	5e-06	0.413984	23.9307	53	6	251	5	5	26698333	10.0726	0	0.991482	0.988715	1.0724e-06	202	0.000216626	10153
chr9_38126191-38127580	chr9:38126850:A:G	chr9	38126850	A	G	0.046053	0.177122	0.999074	-8.51459	46.0774	0.638827	0.000139	0.462281	47.8169	152	6	269	5	4	38126850	21.1048	0	0.985818	0.976566	1.13673e-11	180	2.04612e-09	36
chr9_38126191-38127580	chr9:38126383:G:C	chr9	38126383	G	C	0.684211	0.094469	0.986277	-6.58092	36.0216	0.426609	0.000134	0.485053	32.5754	146	6	269	5	4	38126850	15.7229	0	0.986296	0.983472	1.95146e-09	180	3.51262e-07	503
chr9_38126191-38127580	chr9:38121114:A:G	chr9	38121114	A	G	0.032895	0.087926	0.998924	-5.65262	26.4914	0.327176	0.00014	0.472887	22.6099	123	6	269	10	4	38126850	12.1827	0	0.98596	0.944047	2.64712e-07	180	4.76481e-05	5772
chr9_38126191-38127580	chr9:38148459:G:A	chr9	38148459	G	A	0.164474	2.94501	0.999903	-5.54189	25.9396	0.407241	0.000136	0.480226	26.9526	255	6	269	6	4	38126850	11.2197	0	0.985922	0.982044	3.52263e-07	180	6.34074e-05	21573
chr9_132014131-132014820	chr9:132014722:CCAA:C	chr9	132014722	CCAA	C	0.184211	0.103294	0.997779	-9.20697	44.5982	0.64434	0.01	0.5	46.0662	80	0	154	6	3	132037227	20.4131	0		0.989083	2.41917e-11	85	2.05629e-09	246
chr9_94885261-94885700	chr9:94885550:G:T	chr9	94885550	G	T	0.032895	0.087926	0.999539	-9.90309	45.7886	0.190101	5e-06	0.571904	32.8226	113	2	253	10	7	94885550	22.407	0	0.996826	0.963264	1.31726e-11	186	2.4501e-09	70
chr9_126450281-126451020	chr9:126450593:A:G	chr9	126450593	A	G	0.269737	0.793425	0.997158	-8.4643	45.0196	0.652836	1.2e-05	0.520141	23.5896	80	3	176	5	5	126450593	20.8406	0	0.990686	0.992434	1.9507e-11	126	2.45789e-09	57
chr9_126450281-126451020	chr9:126469678:T:C	chr9	126469678	T	C	0.177632	0.223444	0.999907	-6.16859	31.052	0.329078	9e-06	0.622407	12.3785	150	3	176	5	5	126450593	14.3917	0	0.990659	0.987209	2.51202e-08	126	3.16514e-06	19028
chr9_5499771-5500920	chr9:5500129:C:G	chr9	5500129	C	G	0.355263	0.087926	0.995917	-8.43165	46.1096	0.5838	3e-06	0.479484	55.8685	167	7	331	5	4	5500129	20.8312	0	0.991306	0.995485	1.11822e-11	226	2.52717e-09	217
chr9_5499771-5500920	chr9:5505649:G:A	chr9	5505649	G	A	0.105263	0.036981	0.997008	-6.3334	31.3969	0.390219	2e-06	0.549846	40.6179	200	7	331	6	4	5500129	14.0922	0	0.990389	0.98096	2.10314e-08	226	4.7531e-06	5303
chr9_5499771-5500920	chr9:5502756:C:T	chr9	5502756	C	T	0.230263	0.000367	0.967889	-5.30101	24.0542	0.431424	3e-06	0.540406	39.4656	183	7	331	7	4	5500129	10.0333	0	0.989658	0.936222	9.36603e-07	226	0.000211672	2410
chr9_136344901-136347700	chr9:136345448:G:C	chr9	136345448	G	C	0.092105	3.45616	0.914073	-8.39532	45.5826	0.388453	0.000277	0.48268	42.4557	163	21	275	6	6	136345448	20.8558	0	0.963429	0.932229	1.46335e-11	174	2.54623e-09	852
chr9_136344901-136347700	chr9:136348213:C:A	chr9	136348213	C	A	0.026316	0.055515	0.920909	-4.55147	22.2859	0.387995	0.000293	0.468783	35.829	185	21	275	7	6	136345448	9.59103	0	0.962963	0.827434	2.34924e-06	174	0.000408768	1913
chr9_6723531-6724360	chr9:6728318:A:G	chr9	6728318	A	G	0.078947	0.689342	0.985608	-9.17869	46.0013	0.338496	0.001108	0.466905	60.0871	175	6	306	7	7	6728318	21.5653	0	0.993193	0.979	1.18176e-11	231	2.72985e-09	4372
chr9_78025401-78025660	chr9:78025587:A:T	chr9	78025587	A	T	0.230263	1.62615	0.990447	-8.52277	44.0826	0.683497	3.4e-05	0.56653	26.4567	75	1	141	4	6	78025587	20.6117	0	0.990583	0.990583	3.14805e-11	88	2.77028e-09	57
chr9_108972031-108973440	chr9:108972394:C:T	chr9	108972394	C	T	0.092105	0.782189	0.998427	-9.54302	44.4507	0.677237	0.000285	0.565371	33.2064	91	5	164	5	16	108972394	20.3901	0	0.967847	0.985214	2.60847e-11	119	3.10408e-09	342
chr9_129524721-129525550	chr9:129528182:A:G	chr9	129528182	A	G	0.394737	0.309044	0.992907	-9.02257	45.5309	0.597492	4e-06	0.587595	42.6693	139	10	343	10	10	129528182	20.7522	0	0.991471	0.987264	1.50251e-11	233	3.50085e-09	3046
chr9_14192521-14193010	chr9:14192731:T:G	chr9	14192731	T	G	0.328947	0.852042	0.9866	-8.29699	44.9209	0.635976	0.000871	0.587539	28.3101	106	4	246	6	6	14192731	20.6715	0	0.945124	0.911584	2.05154e-11	198	4.06205e-09	35
chr9_19683741-19684130	chr9:19684712:C:CAGA	chr9	19684712	C	CAGA	0.519737	0.046729	0.995015	-8.20211	44.8355	0.359443	1e-05	0.484859	14.8457	132	4	293	4	4	19684712	20.7384	0	0.994462	0.990032	2.143e-11	199	4.26457e-09	776
chr9_19683741-19684130	chr9:19662309:G:A	chr9	19662309	G	A	0.361842	0.271723	0.999944	-7.40455	38.0995	0.634591	1.1e-05	0.442632	13.8202	17	4	293	6	4	19684712	17.352	0	0.993621	0.990237	6.72279e-10	199	1.33784e-07	21627
chr9_34466431-34467820	chr9:34467121:A:G	chr9	34467121	A	G	0.164474	0.002179	0.999901	-8.7392	43.3484	0.598178	4e-06	0.545212	51.503	84	4	156	5	6	34467121	19.5304	0	0.991888	0.992713	4.58114e-11	109	4.99344e-09	5
chr9_34466431-34467820	chr9:34463414:A:C	chr9	34463414	A	C	0.519737	0.046729	0.996905	-5.01145	25.8209	0.435704	4e-06	0.585587	38.5274	71	4	156	4	6	34467121	10.7553	0	0.991577	0.992396	3.74605e-07	109	4.08319e-05	3712
chr9_134058801-134059040	chr9:134058850:G:A	chr9	134058850	G	A	0.190789	0.324279	0.978636	-8.09175	44.1634	0.690581	4.3e-05	0.570821	31.2374	129	1	268	8	5	134058850	20.6182	0	0.94078	0.94078	3.02077e-11	181	5.46759e-09	70
chr9_134058801-134059040	chr9:134037293:T:C	chr9	134037293	T	C	0.440789	0.127215	0.993401	-6.32971	30.5119	0.651311	3.6e-05	0.629834	17.8669	9	1	268	5	5	134058850	13.9106	0	0.966388	0.986815	3.31823e-08	181	6.00599e-06	21627
chr9_15370341-15371570	chr9:15357729:A:C	chr9	15357729	A	C	0.315789	0.569157	0.998608	-8.81849	45.3007	0.56455	0.000448	0.482592	55.5402	74	9	401	6	5	15357729	20.1277	0	0.996492	0.990702	1.68991e-11	330	5.57672e-09	13227
chr9_15370341-15371570	chr9:15370577:G:A	chr9	15370577	G	A	0.664474	5.22807	0.99994	-7.25162	36.3457	0.557943	0.000452	0.462089	48.7321	170	9	401	5	5	15357729	15.7215	0	0.996368	0.996151	1.65242e-09	330	5.453e-07	379
chr9_27491191-27491450	chr9:27491355:T:A	chr9	27491355	T	A	0.197368	0.566533	0.983672	-8.10637	43.9887	0.63455	1e-05	0.486913	45.8501	99	3	237	5	4	27491355	20.2406	0	0.989865	0.984274	3.30276e-11	172	5.68075e-09	35
chr9_26210391-26210890	chr9:26210559:A:C	chr9	26210559	A	C	0.322368	0.222368	0.998778	-8.11455	43.9753	0.708943	1.8e-05	0.529847	11.0386	122	3	231	5	4	26210559	20.6463	0	0.993013	0.990998	3.32538e-11	175	5.81942e-09	81
chr9_86741161-86742710	chr9:86742066:C:T	chr9	86742066	C	T	0.046053	0.177122	0.993792	-8.54284	44.8211	0.586787	0.000277	0.511579	109.447	203	10	338	6	4	86742066	20.1888	0	0.989852	0.976457	2.15886e-11	270	5.82893e-09	130
chr9_86741161-86742710	chr9:86736405:A:G	chr9	86736405	A	G	0.559211	0.127215	0.976057	-3.78235	19.6545	0.462831	0.000265	0.534523	78.668	162	10	338	6	4	86742066	7.3164	0	0.989962	0.951074	9.27861e-06	270	0.00250523	5531
chr9_82487931-82490640	chr9:82472741:T:C	chr9	82472741	T	C	0.302632	0.00046	0.996472	-8.44201	43.0288	0.449501	0.000259	0.469928	79.7683	28	9	201	6	6	82469192	18.7773	0	0.985381	0.9902	5.39406e-11	117	6.31105e-09	16545
chr9_82487931-82490640	chr9:82492713:A:G	chr9	82492713	A	G	0.618421	0.001023	0.999162	-5.97705	26.9341	0.461097	0.000274	0.45909	75.0011	117	9	201	5	6	82469192	10.7638	0	0.985092	0.991759	2.10512e-07	117	2.46299e-05	3427
chr9_4024081-4024550	chr9:4024251:A:C	chr9	4024251	A	C	0.118421	0.005225	0.978305	-8.09095	44.321	0.721255	1.2e-05	0.590771	18.8925	111	3	291	5	4	4024251	20.804	0	0.980462	0.977078	2.78711e-11	230	6.41035e-09	65
chr9_136324351-136324850	chr9:136324569:C:A	chr9	136324569	C	A	0.092105	0.782189	0.953712	-7.89626	43.3959	0.25227	7e-06	0.472595	41.3186	123	4	284	9	8	136324569	21.1287	0	0.944523	0.939906	4.47117e-11	147	6.57262e-09	31
chr9_74973771-74974420	chr9:74984456:A:G	chr9	74984456	A	G	0.394737	0.163461	0.991152	-8.75003	42.3143	0.342337	1e-05	0.441727	29.7514	94	3	137	5	7	74984456	19.6037	0	0.905048	0.982067	7.77213e-11	85	6.60631e-09	10360
chr9_82128081-82128750	chr9:82129358:T:C	chr9	82129358	T	C	0.532895	6.23324	0.981842	-8.43863	41.2585	0.612185	0.000592	0.613238	34.1791	35	3	78	6	4	82129358	18.7098	0	0.991551	0.972611	1.33372e-10	55	7.33544e-09	942
chr9_12162201-12162650	chr9:12162328:C:T	chr9	12162328	C	T	0.315789	5.50888	0.998697	-7.97008	43.3827	0.637342	0.000606	0.554629	21.7778	92	3	238	5	8	12162328	19.9604	0	0.993512	0.994327	4.5014e-11	177	7.96748e-09	98
chr9_84103801-84103890	chr9:84104405:T:G	chr9	84104405	T	G	0.190789	0.324279	0.996622	-8.48073	43.6093	0.719596	1.7e-05	0.637829	24.7862	118	2	243	4	6	84104405	20.6504	0	0.990921	0.986975	4.00933e-11	199	7.97858e-09	559
chr9_97516291-97517020	chr9:97516727:A:G	chr9	97516727	A	G	0.184211	1.45257	0.999912	-7.9367	42.551	0.297277	0.000317	0.459629	19.1677	90	6	168	10	4	97516727	20.2599	0	0.990526	0.990935	6.88644e-11	128	8.81465e-09	71
chr9_3018291-3018440	chr9:3018365:A:C	chr9	3018365	A	C	0.473684	1.83901	0.982476	-8.12704	43.2544	0.281275	3.1e-05	0.302828	17.0527	130	3	274	5	4	3018365	20.6811	0	0.987874	0.980092	4.80645e-11	185	8.89194e-09	1
chr9_2843041-2844990	chr9:2837413:A:G	chr9	2837413	A	G	0.052632	0.234568	0.992192	-7.90927	43.1972	0.419034	0.001075	0.504451	99.0467	88	17	249	5	4	2837413	19.5103	0	0.942074	0.969332	4.94911e-11	182	9.00738e-09	6603
chr9_89674481-89676980	chr9:89675139:T:C	chr9	89675139	T	C	0.796053	0.012969	0.999233	-7.86701	43.4165	0.429393	9.6e-05	0.486292	67.3047	140	11	307	6	7	89675139	19.2021	0	0.981197	0.993779	4.42436e-11	221	9.77783e-09	591
chr9_89674481-89676980	chr9:89652324:T:C	chr9	89652324	T	C	0.473684	0.891944	0.970796	-3.75591	22.8913	0.455647	0.000101	0.456545	54.2032	11	11	307	6	7	89675139	8.92005	0	0.981007	0.935472	1.71423e-06	221	0.000378844	23406
chr9_89674481-89676980	chr9:89654123:G:T	chr9	89654123	G	T	0.164474	0.002179	0.994439	-3.63219	21.7918	0.437844	0.000102	0.441587	51.8049	21	11	307	6	7	89675139	8.79469	0	0.981441	0.98541	3.039e-06	221	0.000671619	21607
chr9_89674481-89676980	chr9:89659199:A:G	chr9	89659199	A	G	0.921053	0.558367	0.995292	-3.03656	18.3936	0.435852	0.000101	0.459269	62.5831	51	11	307	6	7	89675139	7.12696	0	0.981229	0.970627	1.79661e-05	221	0.00397051	16531
chr9_112174431-112175860	chr9:112175409:T:C	chr9	112175409	T	C	0.342105	2.50467	0.982752	-7.80678	42.6716	0.444567	0.00116	0.500793	99.5748	129	6	241	5	4	112175409	18.7783	0	0.988172	0.985321	6.47446e-11	161	1.04239e-08	263
chr9_112174431-112175860	chr9:112179920:C:A	chr9	112179920	C	A	0.631579	0.689342	0.999945	-5.70509	25.1956	0.542878	0.00118	0.495294	88.1545	154	6	241	4	4	112175409	10.0966	0	0.988143	0.992289	5.18009e-07	161	8.33994e-05	4774
chr9_35789571-35792220	chr9:35791643:C:T	chr9	35791643	C	T	0.184211	3.41515	0.990238	-7.78519	41.3371	0.431977	0.000536	0.50898	100.8	74	8	128	4	5	35791643	18.315	0	0.989967	0.991955	1.28114e-10	92	1.17865e-08	747
chr9_35789571-35792220	chr9:35789723:T:C	chr9	35789723	T	C	0.328947	1.33526	0.999943	-7.52243	37.162	0.558605	0.000618	0.467313	102.043	68	8	128	5	5	35791643	16.1035	0	0.990512	0.993505	1.08714e-09	92	1.00017e-07	1173
chr9_93422781-93423590	chr9:93423123:T:C	chr9	93423123	T	C	0.289474	0.124069	0.999492	-8.08022	42.6098	0.617755	0.000221	0.600633	29.7939	110	7	236	5	6	93423123	19.4021	0	0.993347	0.995054	6.6825e-11	182	1.21621e-08	63
chr9_130281911-130282890	chr9:130282175:C:T	chr9	130282175	C	T	0.019737	0.030809	0.988015	-7.71455	41.911	0.212583	0.000198	0.471684	79.6266	86	7	202	9	6	130282175	20.4066	0	0.987617	0.948961	9.55217e-11	148	1.41372e-08	225
chr9_122134551-122135510	chr9:122134831:C:T	chr9	122134831	C	T	0.131579	2.85855	0.999877	-8.50181	42.3658	0.5908	0.000446	0.494169	41.1742	174	11	278	6	4	122134831	19.0625	0	0.989717	0.990068	7.57024e-11	199	1.50648e-08	199
chr9_122134551-122135510	chr9:122134599:C:A	chr9	122134599	C	A	0.506579	0.053345	0.987483	-6.77307	33.8135	0.432295	0.000416	0.538224	33.0269	171	11	278	5	4	122134831	14.6499	0	0.990065	0.982561	6.06572e-09	199	1.20708e-06	431
chr9_76717681-76718080	chr9:76717916:A:C	chr9	76717916	A	C	0.190789	2.75389	0.999784	-7.64998	42.5443	0.638646	0.001362	0.46957	36.65	176	2	324	5	4	76717916	19.5279	0	0.986487	0.993533	6.90988e-11	219	1.51326e-08	36
chr9_76717681-76718080	chr9:76725290:A:G	chr9	76725290	A	G	0.184211	1.45257	0.998398	-6.52711	33.1358	0.313282	0.000889	0.613977	21.1823	224	2	324	6	4	76717916	15.5727	0	0.986791	0.986095	8.59425e-09	219	1.88214e-06	7410
chr9_86637561-86638210	chr9:86637600:T:G	chr9	86637600	T	G	0.276316	0.012818	0.993112	-7.61998	41.9332	0.306271	1.4e-05	0.375626	13.3808	133	2	254	4	2	86637600	19.7258	0	0.981793	0.992043	9.44473e-11	178	1.68116e-08	286
chr9_86637561-86638210	chr9:86656008:A:T	chr9	86656008	A	T	0.493421	0.051959	0.988079	-3.52928	21.5933	0.388199	2.4e-05	0.252619	13.3085	196	2	254	4	2	86637600	9.25086	0	0.980384	0.977097	3.37019e-06	178	0.000599894	18122
chr9_87346091-87346610	chr9:87344686:G:A	chr9	87344686	G	A	0.519737	6.31973	0.999947	-7.61187	41.7858	0.59049	3e-06	0.524002	41.6552	104	5	240	4	4	87344686	18.7446	0	0.989564	0.993946	1.01839e-10	167	1.70071e-08	1664
chr9_77847921-77849560	chr9:77848536:G:A	chr9	77848536	G	A	0.493421	0.053345	0.99326	-7.57177	41.2391	0.405571	0.001128	0.447318	42.9099	96	6	199	4	8	77848536	18.5337	0	0.986953	0.992859	1.34704e-10	136	1.83198e-08	204
chr9_3751111-3751770	chr9:3752255:A:T	chr9	3752255	A	T	0.782895	2.66236	0.981343	-7.61055	42.1499	0.648802	1.4e-05	0.544279	25.9723	158	1	290	5	3	3752255	19.5043	0	0.97242	0.970812	8.45379e-11	218	1.84293e-08	815
chr9_3751111-3751770	chr9:3747376:G:T	chr9	3747376	G	T	0.664474	0.052203	0.996638	-3.52284	18.8043	0.585511	1.4e-05	0.558517	19.7053	135	1	290	5	3	3752255	7.72318	0	0.972471	0.990913	1.44841e-05	218	0.00315753	4064
chr9_13810611-13810880	chr9:13830796:A:G	chr9	13830796	A	G	0.078947	0.558367	0.999535	-7.72582	42.5973	0.795964	0.00054	0.681101	11.4789	357	3	380	8	3	13830796	20.0402	0	0.96752	0.969104	6.72521e-11	284	1.90996e-08	20050
chr9_109481481-109482900	chr9:109474718:G:A	chr9	109474718	G	A	0.059211	0.301042	0.999507	-8.55841	41.0874	0.377818	1e-06	0.502632	39.752	69	11	192	6	6	109474718	18.8116	0	0.99249	0.966119	1.45575e-10	133	1.93615e-08	7472
chr9_109481481-109482900	chr9:109481041:T:C	chr9	109481041	T	C	0.256579	0.359263	0.999931	-5.16946	23.9822	0.550149	1e-06	0.482602	45.0591	95	11	192	5	6	109474718	9.59671	0	0.99271	0.989767	9.72305e-07	133	0.000129317	1149
chr9_9326881-9327010	chr9:9327082:A:G	chr9	9327082	A	G	0.309211	0.462552	0.996889	-7.70266	41.8293	0.659617	1.3e-05	0.382284	23.9201	117	2	261	5	5	9327082	19.4369	0	0.991957	0.990089	9.96013e-11	201	2.00199e-08	136
chr9_9326881-9327010	chr9:9308979:C:G	chr9	9308979	C	G	0.842105	0.008247	0.983128	-5.99783	31.2145	0.71707	8e-06	0.263495	15.3349	27	2	261	6	5	9327082	14.8476	0	0.991815	0.968192	2.31034e-08	201	4.64379e-06	17967
chr9_9326881-9327010	chr9:9329870:T:C	chr9	9329870	T	C	0.118421	1.37135	0.999617	-5.76776	29.1963	0.670792	1.5e-05	0.428069	23.6378	133	2	261	6	5	9327082	13.3134	0	0.991589	0.977429	6.54027e-08	201	1.31459e-05	2924
chr9_28407471-28407560	chr9:28407494:T:C	chr9	28407494	T	C	0.414474	1.93642	0.999947	-7.55095	42.3737	0.728674	6.8e-05	0.685174	17.1628	178	1	373	5	3	28407494	20.2376	0	0.994368	0.994368	7.53954e-11	266	2.00552e-08	22
chr9_94139671-94140730	chr9:94138887:G:T	chr9	94138887	G	T	0.072368	1.05802	0.981146	-8.09074	40.9338	0.303339	0.000359	0.582819	27.1056	75	5	184	8	6	94138887	19.2486	0	0.995171	0.957641	1.57473e-10	132	2.07865e-08	1313
chr9_94139671-94140730	chr9:94140299:G:C	chr9	94140299	G	C	0.026316	0.055515	0.989183	-4.72466	24.8656	0.648485	0.000434	0.523859	39.9092	81	5	184	5	6	94138887	10.9659	0	0.995197	0.961215	6.1471e-07	132	8.11417e-05	99
chr9_94139671-94140730	chr9:94132764:GCTTTA:G	chr9	94132764	GCTTTA	G	0.098684	0.911077	0.995985	-3.51106	18.6592	0.587759	0.000429	0.540129	28.3703	51	5	184	6	6	94138887	7.5942	0	0.995259	0.975919	1.56293e-05	132	0.00206307	7436
chr9_94139671-94140730	chr9:94134369:A:G	chr9	94134369	A	G	0.039474	0.128354	0.965924	-3.51106	18.3133	0.351808	0.000438	0.521956	22.6076	60	5	184	8	6	94138887	8.08264	0	0.995177	0.923534	1.87394e-05	132	0.0024736	5831
chr9_94139671-94140730	chr9:94133039:G:A	chr9	94133039	G	A	0.138158	0.280069	0.99488	-3.18655	16.4665	0.580298	0.000456	0.510634	28.2043	55	5	184	5	6	94138887	6.48271	0	0.995437	0.984515	4.95177e-05	132	0.00653633	7161
chr9_14992621-14994240	chr9:14992913:G:C	chr9	14992913	G	C	0.013158	0.013511	0.998856	-8.85453	41.6023	0.679143	0.000313	0.52279	109.949	157	15	326	5	5	14982039	19.3469	0	0.99416	0.926563	1.11863e-10	194	2.17015e-08	517
chr9_14992621-14994240	chr9:14993119:A:G	chr9	14993119	A	G	0.026316	0.055515	0.996123	-3.85026	17.8145	0.425506	0.000321	0.533789	63.4174	158	15	326	20	5	14982039	7.15193	0	0.99265	0.961027	2.43526e-05	194	0.0047244	311
chr9_31393961-31394630	chr9:31394338:G:C	chr9	31394338	G	C	0.651316	0.790131	0.99187	-7.85003	40.9249	0.587775	3e-06	0.519361	76.398	144	4	248	5	5	31394338	18.3576	0	0.994761	0.99263	1.58193e-10	141	2.23053e-08	42
chr9_127349561-127350130	chr9:127349952:T:C	chr9	127349952	T	C	0.651316	0.147304	0.999944	-7.43403	40.4977	0.602323	3e-06	0.526538	44.2654	68	2	187	5	5	127349952	18.2762	0	0.996928	0.995759	1.96847e-10	121	2.38185e-08	106
chr9_120586811-120588220	chr9:120587520:T:C	chr9	120587520	T	C	0.368421	0.420741	0.983975	-7.76262	40.2171	0.542652	0.000172	0.505566	86.8503	75	5	152	4	11	120587520	17.2725	0	0.989651	0.98273	2.27253e-10	106	2.40889e-08	4
chr9_120586811-120588220	chr9:120589178:C:T	chr9	120589178	C	T	0.059211	0.301042	0.963256	-4.5903	22.7661	0.5757	0.000169	0.514554	90.8675	80	5	152	9	11	120587520	9.23347	0	0.989633	0.868074	1.82966e-06	106	0.000193944	1662
chr9_21575961-21577050	chr9:21565675:C:T	chr9	21565675	C	T	0.506579	1.31278	0.999949	-7.76072	40.5431	0.584258	0.000574	0.551274	37.7069	51	5	202	5	6	21565675	18.0403	0	0.980424	0.993489	1.92331e-10	133	2.558e-08	10831
chr9_589231-590260	chr9:591792:G:A	chr9	591792	G	A	0.375	1.28094	0.98612	-7.37821	41.7521	0.412894	2e-06	0.463	43.334	199	11	404	6	6	591792	18.7519	0	0.993716	0.975608	1.03611e-10	255	2.64209e-08	2046
chr9_5626971-5630610	chr9:5627487:G:T	chr9	5627487	G	T	0.092105	0.782189	0.999832	-7.42228	40.9965	0.44192	8.5e-05	0.459859	157.644	123	12	248	5	9	5627487	18.2868	0	0.969418	0.986548	1.525e-10	175	2.66874e-08	1303
chr9_133955241-133957710	chr9:133937621:C:G	chr9	133937621	C	G	0.243421	2.43099	0.997172	-7.7213	41.8369	0.556259	0.0002	0.51054	61.4285	52	12	362	6	5	133937621	18.2709	0	0.971191	0.986643	9.9212e-11	276	2.73825e-08	18855
chr9_129268771-129268910	chr9:129269558:T:G	chr9	129269558	T	G	0.736842	0.19	0.965148	-7.84611	41.066	0.341014	0.002415	0.393261	36.1848	147	1	290	6	4	129269558	18.9638	0	0.963763	0.942358	1.47175e-10	210	3.09068e-08	718
chr9_92098021-92098470	chr9:92112369:G:A	chr9	92112369	G	A	0.651316	1.94319	0.966548	-8.26653	40.5199	0.662856	0.001538	0.583313	14.0715	194	2	237	7	5	92112369	18.7798	0	0.981164	0.942171	1.94628e-10	172	3.3476e-08	14123
chr9_87256571-87257850	chr9:87257209:T:G	chr9	87257209	T	G	0.421053	1.41322	0.999894	-7.33259	40.6928	0.563402	0.000258	0.519297	55.7822	113	11	261	5	8	87257209	17.8168	0	0.990666	0.996392	1.78145e-10	190	3.38476e-08	1
chr9_87256571-87257850	chr9:87263863:C:T	chr9	87263863	C	T	0.217105	0.154397	0.986058	-3.62612	19.1984	0.447923	0.000244	0.552691	41.8401	159	11	261	5	8	87257209	7.39173	0	0.990844	0.97159	1.1781e-05	190	0.00223838	6653
chr9_96116061-96117120	chr9:96129823:T:C	chr9	96129823	T	C	0.828947	0.394412	0.999674	-7.29854	40.284	0.612631	2e-06	0.588456	28.3091	163	4	229	5	9	96129823	18.2339	0	0.993025	0.987276	2.19597e-10	161	3.53551e-08	13233
chr9_96116061-96117120	chr9:96126994:G:C	chr9	96126994	G	C	0.605263	1.07335	0.99135	-4.361	23.3775	0.565615	2e-06	0.576627	25.8188	158	4	229	5	9	96129823	9.5587	0	0.99302	0.984755	1.33125e-06	161	0.00021433	10404
chr9_135085701-135088920	chr9:135087737:A:G	chr9	135087737	A	G	0.460526	3.21184	0.981476	-7.72634	41.2712	0.559763	0.0003	0.530933	65.2383	167	20	339	5	4	135087737	18.0537	0	0.984492	0.984608	1.32509e-10	277	3.6705e-08	427
chr9_101485951-101487700	chr9:101487225:T:A	chr9	101487225	T	A	0.019737	0.030809	0.992552	-7.78935	40.5552	0.326891	0.000309	0.492762	115.336	122	4	240	9	4	101487225	19.0308	0	0.745703	0.949685	1.91141e-10	193	3.68903e-08	399
chr9_26955241-26957610	chr9:26948136:G:C	chr9	26948136	G	C	0.046053	0.177122	0.999669	-7.66108	39.5524	0.422099	0.000222	0.500738	139.631	66	14	205	6	5	26947829	17.5775	0	0.983435	0.963056	3.19367e-10	150	4.7905e-08	8290
chr9_26955241-26957610	chr9:26950989:A:G	chr9	26950989	A	G	0.309211	0.462552	0.998963	-3.96801	18.6354	0.471321	0.000221	0.505408	142.521	75	14	205	4	5	26947829	6.51913	0	0.983493	0.99017	1.58256e-05	150	0.00237384	5437
chr9_88196231-88196640	chr9:88210978:C:T	chr9	88210978	C	T	0.361842	0.223018	0.984886	-7.77793	40.4492	0.695033	2.4e-05	0.526175	9.75179	267	2	330	6	4	88210978	18.857	0	0.993141	0.968252	2.01795e-10	245	4.94398e-08	14542
chr9_28800711-28801290	chr9:28822312:G:C	chr9	28822312	G	C	0.059211	0.301042	0.999508	-7.0995	39.7392	0.659011	0.000536	0.535425	25.0376	254	8	274	7	9	28822312	18.2836	0	0.988397	0.965873	2.90234e-10	189	5.48542e-08	21312
chr9_4515791-4516650	chr9:4516255:G:A	chr9	4516255	G	A	0.236842	0.21867	0.997157	-7.28708	39.3485	0.595812	5e-06	0.486313	46.5058	121	4	285	5	5	4516255	17.6065	0	0.995586	0.994748	3.54522e-10	200	7.09044e-08	35
chr9_4515791-4516650	chr9:4512083:A:G	chr9	4512083	A	G	0.263158	1.05566	0.997137	-6.49883	34.4161	0.41109	4e-06	0.557184	35.3706	98	4	285	5	5	4516255	15.2572	0	0.995609	0.99103	4.45028e-09	200	8.90056e-07	4137
chr9_129630651-129632060	chr9:129619234:C:T	chr9	129619234	C	T	0.532895	0.037062	0.9938	-6.95518	38.7823	0.434741	0.001188	0.445758	45.9153	65	9	234	5	4	129619234	17.0453	0	0.995009	0.988064	4.73812e-10	151	7.15456e-08	12122
chr9_129630651-129632060	chr9:129631523:A:G	chr9	129631523	A	G	0.052632	0.234568	0.99971	-6.71132	34.7331	0.365598	0.001116	0.476165	40.9841	125	9	234	5	4	129619234	15.8596	0	0.994732	0.978993	3.78141e-09	151	5.70993e-07	167
chr9_105216381-105217110	chr9:105218643:GT:G	chr9	105218643	GT	G	0.157895	0.008247	0.994203	-7.1198	39.2493	0.386705	3e-06	0.517235	54.4721	179	7	292	5	6	105218643	17.9763	0	0.989843	0.98606	3.73008e-10	194	7.23636e-08	1897
chr9_105216381-105217110	chr9:105215161:T:A	chr9	105215161	T	A	0.118421	0.005225	0.992968	-7.1198	36.8885	0.59735	4e-06	0.43014	72.7272	155	7	292	6	6	105218643	16.474	0	0.989007	0.981865	1.2508e-09	194	2.42655e-07	1585
chr9_70581431-70582180	chr9:70581750:C:T	chr9	70581750	C	T	0.427632	0.177122	0.998336	-6.96862	38.7044	0.607785	4e-06	0.545252	34.7583	121	4	218	4	6	70581750	17.4501	0	0.99225	0.968495	4.93085e-10	156	7.69213e-08	56
chr9_121566541-121569430	chr9:121567549:A:G	chr9	121567549	A	G	0.690789	0.020474	0.999757	-6.99396	39.1573	0.545656	0.000377	0.532459	92.8995	112	11	267	4	5	121567549	16.8702	0	0.995481	0.994984	3.91002e-10	204	7.97643e-08	437
chr9_87269971-87271530	chr9:87263503:C:T	chr9	87263503	C	T	0.059211	0.301042	0.99939	-7.34198	38.7056	0.388961	0.000165	0.527729	75.0993	111	12	277	7	30	87258853	17.4378	0	0.981637	0.968861	4.92792e-10	197	9.70801e-08	7247
chr9_137318781-137319530	chr9:137303531:C:T	chr9	137303531	C	T	0.651316	1.94319	0.883767	-7.44355	37.082	0.361643	5e-06	0.768769	15.1913	30	3	158	9	6	137319199	16.6822	0	0.81947	0.817124	1.13267e-09	86	9.74098e-08	15625
chr9_20636931-20637370	chr9:20637120:T:A	chr9	20637120	T	A	0.026316	0.055515	0.989052	-7.24764	37.8535	0.186015	0.000504	0.45812	13.0457	102	4	208	6	5	20637120	18.5238	0	0.988901	0.94908	7.62615e-10	149	1.1363e-07	30
chr9_124735121-124735500	chr9:124723166:T:A	chr9	124723166	T	A	0.506579	0.051959	0.964867	-7.39003	36.7798	0.645402	6.9e-05	0.623824	33.4589	31	1	121	6	6	124723166	16.8843	0	0.927898	0.937247	1.32251e-09	87	1.15059e-07	12144
chr9_95756841-95757700	chr9:95757275:G:T	chr9	95757275	G	T	0.085526	0.664769	0.999569	-7.23223	38.504	0.355472	0.000254	0.527346	67.9828	184	9	309	7	4	95757275	17.8483	0	0.971004	0.985997	5.46423e-10	234	1.27863e-07	5
chr9_113562841-113567020	chr9:113563130:G:C	chr9	113563130	G	C	0.026316	0.055515	0.999425	-7.4943	36.948	0.364606	0.000377	0.382017	39.891	69	13	175	9	31	113563130	16.7983	0	0.977233	0.957231	1.21323e-09	113	1.37094e-07	1800
chr9_122912681-122914270	chr9:122891366:G:C	chr9	122891366	G	C	0.361842	0.938975	0.997177	-7.36843	36.2748	0.460974	0.001611	0.502033	132.919	14	4	127	5	8	122890478	15.2802	0	0.983694	0.990869	1.71367e-09	81	1.38807e-07	22110
chr9_122912681-122914270	chr9:122898691:G:C	chr9	122898691	G	C	0.25	1.1462	0.992904	-4.0599	17.5725	0.531967	0.001643	0.500023	119.104	37	4	127	5	8	122890478	6.15617	0	0.983766	0.984453	2.76558e-05	81	0.00224012	14785
chr9_69376621-69376990	chr9:69376112:C:T	chr9	69376112	C	T	0.460526	0.165676	0.99836	-7.18409	37.5495	0.597854	0.001149	0.588185	37.825	108	2	236	4	4	69371889	16.8661	0	0.995766	0.992672	8.91244e-10	156	1.39034e-07	694
chr9_69376621-69376990	chr9:69376883:T:G	chr9	69376883	T	G	0.776316	0.016998	0.999923	-6.29593	31.1748	0.628761	0.001101	0.516128	33.6179	109	2	236	5	4	69371889	14.179	0	0.995724	0.993069	2.35805e-08	156	3.67856e-06	77
chr9_130908181-130908480	chr9:130908179:G:A	chr9	130908179	G	A	0.598684	3.22228	0.9997	-7.53888	38.1405	0.342491	0.01	0.5	16.263	156	0	306	5	5	130908179	17.5137	0		0.993386	6.58297e-10	221	1.45484e-07	151
chr9_86286591-86289340	chr9:86302331:TACAA:T	chr9	86302331	TACAA	T	0.421053	0.049684	0.990587	-7.61383	35.605	0.562632	0.000332	0.540861	90.2788	96	9	130	8	5	86302331	15.2757	0	0.989369	0.975678	2.4166e-09	61	1.47413e-07	14365
chr9_86286591-86289340	chr9:86287233:G:A	chr9	86287233	G	A	0.026316	0.055515	0.991815	-4.63523	21.0741	0.38848	0.000261	0.608473	57.2793	55	9	130	7	5	86302331	9.12303	0	0.988311	0.961264	4.4187e-06	61	0.000269541	733
chr9_85795441-85795660	chr9:85795526:T:C	chr9	85795526	T	C	0.144737	0.301042	0.998733	-6.70143	37.2966	0.283717	9e-06	0.393126	24.2318	73	3	196	6	4	85795526	17.8262	0	0.981913	0.988672	1.01464e-09	147	1.49152e-07	24
chr9_134282151-134284900	chr9:134285430:C:A	chr9	134285430	C	A	0.177632	1.58243	0.999906	-6.94573	38.27	0.434862	0.000224	0.475199	74.6961	200	25	359	10	11	134285430	16.7822	0	0.963442	0.983344	6.16012e-10	250	1.54003e-07	1904
chr9_134282151-134284900	chr9:134284152:G:A	chr9	134284152	G	A	0.019737	0.030809	0.998561	-4.22003	24.2658	0.375699	0.000235	0.470557	62.4947	189	25	359	8	11	134285430	10.7093	0	0.962996	0.947498	8.39155e-07	250	0.000209789	626
chr9_133141861-133142970	chr9:133141457:A:AG	chr9	133141457	A	AG	0.559211	1.08035	0.989392	-6.67149	37.7504	0.397883	8.9e-05	0.449913	37.3831	112	7	265	33	6	133141457	17.421	0	0.985887	0.981079	8.04006e-10	192	1.54369e-07	959
chr9_88280941-88281680	chr9:88283868:C:G	chr9	88283868	C	G	0.276316	0.471772	0.999934	-6.62232	37.8667	0.411183	3e-06	0.497898	61.5403	174	9	315	5	4	88283868	16.9491	0	0.968051	0.991118	7.57475e-10	229	1.73462e-07	2558
chr9_88280941-88281680	chr9:88281329:G:A	chr9	88281329	G	A	0.046053	0.177122	0.999669	-3.99941	22.1336	0.604635	3e-06	0.439931	65.8662	153	9	315	5	4	88283868	9.40917	0	0.967827	0.976369	2.54313e-06	229	0.000582376	19
chr9_88280941-88281680	chr9:88297812:C:A	chr9	88297812	C	A	0.039474	0.128354	0.888312	-3.83355	20.9733	0.342205	3e-06	0.496379	45.9557	257	9	315	8	4	88283868	9.52543	0	0.968103	0.823211	4.65731e-06	229	0.00106652	16502
chr9_78933031-78933220	chr9:78931952:A:G	chr9	78931952	A	G	0.532895	0.07199	0.99689	-8.06427	37.1393	0.326779	2.1e-05	0.538332	29.8882	209	2	319	5	4	78926617	17.296	0	0.994595	0.992044	1.09982e-09	165	1.8147e-07	1174
chr9_6551941-6553230	chr9:6550489:T:C	chr9	6550489	T	C	0.190789	0.030111	0.996152	-7.23147	37.7563	0.410981	0.00037	0.46214	69.6494	182	5	324	5	5	6550489	16.8646	0	0.990055	0.987966	8.01595e-10	235	1.88375e-07	2097
chr9_35923551-35925010	chr9:35924553:G:T	chr9	35924553	G	T	0.157895	0.90918	0.996233	-7.48908	37.3354	0.377427	0.000312	0.414952	42.2725	101	7	264	6	5	35924553	16.9623	0	0.977064	0.984667	9.9465e-10	209	2.07882e-07	273
chr9_25412731-25413180	chr9:25397640:A:G	chr9	25397640	A	G	0.407895	0.093769	0.991496	-7.31476	37.8299	0.267331	5.5e-05	0.475319	13.8356	92	1	435	7	5	25397640	17.9399	0	0.966931	0.97972	7.71914e-10	277	2.1382e-07	15316
chr9_97220891-97222670	chr9:97232988:C:G	chr9	97232988	C	G	0.611842	0.070401	0.995301	-7.33635	36.2044	0.539303	0.001194	0.546393	117.213	139	12	207	6	6	97232988	15.2447	0	0.989481	0.98696	1.77667e-09	129	2.29191e-07	11208
chr9_97220891-97222670	chr9:97207796:A:G	chr9	97207796	A	G	0.013158	0.013511	0.966633	-4.66944	22.1965	0.41431	0.0012	0.56619	86.2194	36	12	207	7	6	97232988	9.40814	0	0.989471	0.86985	2.46122e-06	129	0.000317498	13984
chr9_97220891-97222670	chr9:97199928:C:T	chr9	97199928	C	T	0.348684	0.790131	0.9875	-3.76075	16.6372	0.477299	0.001203	0.56384	97.7003	1	12	207	5	6	97232988	5.38779	0	0.989454	0.975729	4.52558e-05	129	0.005838	21852
chr9_114258571-114260720	chr9:114261328:G:T	chr9	114261328	G	T	0.848684	0.437062	0.9902	-6.52803	37.5691	0.57329	0.000842	0.530052	75.0762	162	21	336	6	4	114261328	16.656	0	0.995195	0.979623	8.82331e-10	273	2.40876e-07	1682
chr9_115192921-115193330	chr9:115193230:T:A	chr9	115193230	T	A	0.190789	0.839982	0.998768	-7.03859	37.2357	0.675749	2.5e-05	0.619615	15.5003	211	1	345	4	4	115193230	17.0963	0	0.993758	0.993758	1.04682e-09	241	2.52285e-07	104
chr9_129790231-129790720	chr9:129790492:C:T	chr9	129790492	C	T	0.039474	0.128354	0.996709	-6.71816	36.9886	0.289097	2e-06	0.469084	69.0812	159	7	294	8	7	129790492	17.6293	0	0.981603	0.971557	1.18824e-09	221	2.62602e-07	16
chr9_18346881-18347030	chr9:18346980:T:A	chr9	18346980	T	A	0.453947	0.024583	0.998291	-6.84461	36.0542	0.706598	7.5e-05	0.755542	20.2327	128	1	222	5	5	18346980	17.0608	0	0.994019	0.994019	1.91902e-09	152	2.91691e-07	24
chr9_134333101-134334440	chr9:134322299:A:G	chr9	134322299	A	G	0.388158	2.93891	0.999945	-6.25957	35.8186	0.568536	0.000242	0.545915	48.6084	54	14	254	6	8	134322299	15.6579	0	0.98916	0.992941	2.16569e-09	136	2.94534e-07	11471
chr9_123377341-123378360	chr9:123360394:C:T	chr9	123360394	C	T	0.111842	0.003247	0.991372	-6.91401	36.1885	0.317749	1.9e-05	0.347639	39.8876	39	1	223	6	4	123360394	17.0124	0	0.988148	0.98277	1.79129e-09	174	3.11684e-07	17456
chr9_37994701-37995760	chr9:37981631:T:C	chr9	37981631	T	C	0.644737	2.91268	0.990233	-7.53321	35.3057	0.597371	0.000603	0.472313	37.1149	50	3	234	6	7	37979860	15.6919	0	0.991545	0.983128	2.81802e-09	113	3.18436e-07	13599
chr9_613371-615000	chr9:592229:T:C	chr9	592229	T	C	0.723684	0.012818	0.991164	-6.28394	37.1024	0.45983	7.4e-05	0.496867	144.797	36	23	464	5	4	592229	15.6877	0	0.993148	0.984249	1.12083e-09	298	3.34008e-07	21957
chr9_613371-615000	chr9:607005:C:G	chr9	607005	C	G	0.381579	0.884009	0.994024	-3.21635	18.8436	0.47475	7.6e-05	0.487817	123.721	141	23	464	4	4	592229	6.52898	0	0.993254	0.989407	1.4189e-05	298	0.00422832	7181
chr9_97399061-97399560	chr9:97399322:T:G	chr9	97399322	T	G	0.644737	0.087926	0.993806	-6.81917	35.514	0.624815	0.001003	0.582653	45.4766	107	3	190	4	3	97399322	16.1807	0	0.992475	0.993518	2.53227e-09	132	3.3426e-07	12
chr9_101737711-101738820	chr9:101738101:T:A	chr9	101738101	T	A	0.125	0.038668	0.994062	-7.1775	35.5074	0.410509	2e-06	0.513268	36.5075	98	6	211	5	6	101738101	15.8065	0	0.992703	0.990621	2.54088e-09	134	3.40478e-07	165
chr9_101737711-101738820	chr9:101758977:A:G	chr9	101758977	A	G	0.315789	0.702663	0.995126	-7.1775	35.2944	0.430021	2e-06	0.495001	39.0854	184	6	211	4	6	101738101	15.4349	0	0.992702	0.989317	2.83439e-09	134	3.79809e-07	20711
chr9_101737711-101738820	chr9:101736506:T:A	chr9	101736506	T	A	0.506579	0.051959	0.985506	-5.65611	25.6561	0.552358	2e-06	0.47887	39.3916	92	6	211	5	6	101738101	10.4801	0	0.992697	0.971991	4.0801e-07	134	5.46733e-05	1760
chr9_114223831-114230300	chr9:114228177:G:A	chr9	114228177	G	A	0.065789	0.376909	0.997966	-6.34109	36.4826	0.432854	0.000149	0.506259	89.4981	151	55	298	5	4	114228177	15.9897	0	0.992701	0.982563	1.54033e-09	227	3.49655e-07	1111
chr9_38380461-38382000	chr9:38381137:T:A	chr9	38381137	T	A	0.013158	0.013511	0.88359	-6.35408	36.5635	0.669973	0.000781	0.45261	50.4151	146	13	316	5	8	38381137	16.7727	0	0.981576	0.893995	1.47773e-09	252	3.72389e-07	93
chr9_38380461-38382000	chr9:38381291:G:A	chr9	38381291	G	A	0.197368	2.01532	0.99971	-6.35408	35.3116	0.428354	0.000708	0.489119	28.1117	148	13	316	4	8	38381137	15.4963	0	0.981692	0.992493	2.80956e-09	252	7.08008e-07	61
chr9_38380461-38382000	chr9:38373937:T:C	chr9	38373937	T	C	0.026316	0.055515	0.98342	-4.65666	25.2815	0.62466	0.000792	0.452519	41.0524	83	13	316	6	8	38381137	11.0369	0	0.981604	0.934193	4.95435e-07	252	0.00012485	7293
chr9_38380461-38382000	chr9:38386354:C:T	chr9	38386354	C	T	0.302632	1.22877	0.999814	-4.44647	23.8862	0.444704	0.00079	0.45732	28.2305	183	13	316	5	8	38381137	9.715	0	0.981638	0.991476	1.02202e-06	252	0.000257549	5124
chr9_38380461-38382000	chr9:38382472:G:A	chr9	38382472	G	A	0.098684	2.6399	0.875451	-3.74273	19.9291	0.568026	0.000796	0.451693	34.6993	159	13	316	7	8	38381137	7.9108	0	0.981566	0.812559	8.03697e-06	252	0.00202532	1242
chr9_98182341-98182570	chr9:98182438:A:G	chr9	98182438	A	G	0.217105	0.079488	0.998891	-6.30325	36.554	0.288878	1.4e-05	0.362171	25.0901	155	3	335	4	6	98182438	17.4275	0	0.985603	0.99225	1.48491e-09	260	3.86078e-07	18
chr9_107881671-107882380	chr9:107905050:G:A	chr9	107905050	G	A	0.717105	0.269297	0.988054	-6.95479	35.7644	0.646331	1.2e-05	0.436121	14.2918	234	2	247	6	4	107905050	16.3792	0	0.978939	0.977202	2.2268e-09	183	4.07504e-07	23024
chr9_37929661-37929910	chr9:37929841:T:C	chr9	37929841	T	C	0.5	0.210526	0.995021	-6.52892	35.6514	0.32829	2e-05	0.361853	26.2731	128	3	245	5	5	37929841	16.5662	0	0.992945	0.993835	2.35976e-09	196	4.62513e-07	55
chr9_2260211-2261580	chr9:2261052:C:T	chr9	2261052	C	T	0.401316	1.73618	0.999542	-6.81571	36.1458	0.547021	0.000128	0.501775	85.2769	194	5	457	5	8	2261052	15.3745	0	0.981343	0.973339	1.83097e-09	261	4.77882e-07	156
chr9_2260211-2261580	chr9:2272667:T:A	chr9	2272667	T	A	0.276316	1.06928	0.98267	-4.18024	18.5424	0.458947	0.000125	0.519612	67.189	295	5	457	5	8	2261052	6.90258	0	0.981335	0.961781	1.66165e-05	261	0.00433691	11771
chr9_25658641-25658860	chr9:25658152:C:T	chr9	25658152	C	T	0.888158	1.20516	0.974088	-6.54272	36.4447	0.300082	2.1e-05	0.509647	15.6671	206	2	428	7	6	25658152	16.8965	0	0.983606	0.931392	1.5706e-09	347	5.44997e-07	598
chr9_25658641-25658860	chr9:25658900:A:G	chr9	25658900	A	G	0.375	2.6283	0.999805	-6.47518	35.1017	0.337718	1.5e-05	0.360644	9.56571	213	2	428	4	6	25658152	16.2648	0	0.984201	0.993058	3.1292e-09	347	1.08583e-06	150
chr9_25658641-25658860	chr9:25637660:G:C	chr9	25637660	G	C	0.769737	0.000367	0.998436	-3.76206	19.417	0.37571	1.9e-05	0.426415	9.59251	29	2	428	5	6	25658152	8.34632	0	0.98368	0.988257	1.05068e-05	347	0.00364585	21090
chr9_22114971-22115240	chr9:22109388:G:C	chr9	22109388	G	C	0.151316	8.47863	0.987836	-6.02382	34.6018	0.31558	0.001417	0.618365	27.454	86	2	234	5	5	22109388	16.274	0	0.9949	0.982974	4.04538e-09	155	6.27035e-07	5718
chr9_22114971-22115240	chr9:22115287:T:C	chr9	22115287	T	C	0.480263	1.28882	0.993661	-3.59775	19.8051	0.592268	0.001717	0.560707	28.699	113	2	234	4	5	22109388	8.28841	0	0.994614	0.98894	8.57537e-06	155	0.00132918	181
chr9_130216691-130216790	chr9:130214260:G:A	chr9	130214260	G	A	0.256579	3.24761	0.987731	-6.92293	34.5793	0.279186	6e-05	0.290229	35.0777	119	1	227	5	4	130213526	16.43	0	0.990578	0.982771	4.09225e-09	161	6.58852e-07	2480
chr9_136742711-136743150	chr9:136744552:A:G	chr9	136744552	A	G	0.302632	0.00046	0.995498	-5.95445	34.7939	0.316968	5e-05	0.341514	20.8936	156	1	303	5	5	136744552	16.3338	0	0.993877	0.991197	3.66526e-09	180	6.59747e-07	1622
chr9_129995621-129996390	chr9:129996068:A:G	chr9	129996068	A	G	0.217105	0.915475	0.999344	-5.94704	33.9227	0.596672	4e-06	0.514824	50.305	102	3	197	4	7	129996068	14.9684	0	0.996991	0.994595	5.73445e-09	116	6.65196e-07	62
chr9_121731791-121732570	chr9:121730333:A:G	chr9	121730333	A	G	0.157895	2.67188	0.99985	-6.18454	33.9504	0.636948	1.5e-05	0.632448	51.5213	57	1	135	6	6	121730333	15.3556	0	0.932863	0.98428	5.65354e-09	121	6.84078e-07	1847
chr9_115222851-115224330	chr9:115216837:C:T	chr9	115216837	C	T	0.032895	0.087926	0.980502	-7.03128	33.6885	0.316958	0.000289	0.550825	57.1811	93	5	244	8	16	115223614	15.5177	0	0.955106	0.85827	6.46828e-09	153	9.89647e-07	6753
chr9_134543731-134545300	chr9:134544431:C:T	chr9	134544431	C	T	0.085526	0.424194	0.998151	-5.72731	33.8204	0.559944	0.000349	0.490117	57.2613	201	11	310	5	9	134544431	14.4729	0	0.975187	0.988208	6.04405e-09	186	1.12419e-06	85
chr9_134543731-134545300	chr9:134559978:G:C	chr9	134559978	G	C	0.065789	0.376909	0.998601	-3.47511	18.1997	0.553215	0.000347	0.493231	55.901	271	11	310	21	9	134544431	6.77445	0	0.974642	0.924892	1.98913e-05	186	0.00369979	15462
chr9_109745301-109746530	chr9:109744495:T:G	chr9	109744495	T	G	0.888158	0.003247	0.990594	-7.11278	34.1707	0.624096	9.4e-05	0.555665	25.2831	148	10	347	5	6	109727141	15.5242	0	0.99407	0.981295	5.04838e-09	269	1.35801e-06	1421
chr9_109745301-109746530	chr9:109763209:G:A	chr9	109763209	G	A	0.282895	0.002162	0.989512	-6.06646	29.3054	0.565438	8.8e-05	0.5777	31.2363	291	10	347	5	6	109727141	12.3823	0	0.994078	0.979477	6.18228e-08	269	1.66303e-05	17293
chr9_109745301-109746530	chr9:109724523:C:CT	chr9	109724523	C	CT	0.486842	3.6e-05	0.987596	-4.15614	20.1822	0.549514	8.7e-05	0.584039	28.4447	12	10	347	6	6	109727141	7.77309	0	0.994081	0.972017	7.04038e-06	269	0.00189386	21393
chr9_28101471-28101780	chr9:28095896:G:A	chr9	28095896	G	A	0.085526	4.48566	0.999313	-6.64633	33.1055	0.714762	8e-06	0.445382	13.7545	91	3	205	8	5	28086848	15.2292	0	0.995872	0.981157	8.729e-09	161	1.40537e-06	5730
chr9_110171911-110173240	chr9:110173010:T:G	chr9	110173010	T	G	0.072368	0.462552	0.968698	-5.70503	33.1819	0.339811	0.000903	0.447603	39.4288	102	5	235	8	7	110173010	15.4113	0	0.97597	0.964721	8.39268e-09	175	1.46872e-06	434
chr9_110171911-110173240	chr9:110174072:C:T	chr9	110174072	C	T	0.078947	0.689342	0.999803	-3.70976	21.1939	0.370916	0.001013	0.417731	36.7407	107	5	235	8	7	110173010	9.41909	0	0.975826	0.976936	4.15093e-06	175	0.000726412	1496
chr9_726011-726310	chr9:725893:G:A	chr9	725893	G	A	0.177632	0.097687	0.998613	-6.60984	34.382	0.294216	1.2e-05	0.405807	30.2614	170	4	428	5	4	725877	16.3579	0	0.984133	0.985869	4.52903e-09	339	1.53534e-06	267
chr9_34664031-34666550	chr9:34673916:T:C	chr9	34673916	T	C	0.539474	3.21184	0.998318	-5.55499	31.8926	0.546822	0.000634	0.533194	58.1595	112	9	171	5	4	34673916	13.3041	0	0.996671	0.993279	1.62935e-08	103	1.67823e-06	8626
chr9_69953121-69953320	chr9:69940454:A:G	chr9	69940454	A	G	0.361842	3.85151	0.995585	-5.92817	32.8043	0.289796	0.001124	0.336435	22.5624	49	2	225	11	34	69940454	14.6682	0	0.986232	0.989411	1.01921e-08	169	1.72247e-06	12766
chr9_109117951-109120600	chr9:109129674:C:T	chr9	109129674	C	T	0.223684	1.41792	0.999587	-6.40894	32.646	0.532434	0.000344	0.525511	185.16	154	18	234	5	10	109129674	13.3198	0	0.993038	0.987479	1.10565e-08	187	2.06757e-06	10398
chr9_109117951-109120600	chr9:109124715:A:G	chr9	109124715	A	G	0.592105	0.02847	0.987228	-3.69568	18.5327	0.521656	0.000336	0.536269	162.88	139	18	234	5	10	109129674	6.2418	0	0.993406	0.975776	1.67017e-05	187	0.00312321	5439
chr9_109117951-109120600	chr9:109144715:T:A	chr9	109144715	T	A	0.526316	0.234568	0.995947	-3.5187	17.1993	0.519058	0.000333	0.540225	160.75	226	18	234	5	10	109129674	5.47137	0	0.993224	0.991476	3.36557e-05	187	0.00629361	25439
chr9_71218891-71219100	chr9:71218909:A:G	chr9	71218909	A	G	0.671053	0.162741	0.999942	-5.7482	31.3519	0.355202	2.2e-05	0.433979	15.0496	134	2	240	5	5	71218909	14.2537	0	0.994926	0.993418	2.15244e-08	106	2.28159e-06	87
chr9_3971241-3972180	chr9:3971767:T:C	chr9	3971767	T	C	0.072368	0.462552	0.994191	-6.53406	32.3751	0.59726	0.000399	0.499632	57.3707	133	9	243	6	7	3971767	14.2342	0	0.973868	0.98389	1.27106e-08	181	2.30063e-06	57
chr9_122406381-122406520	chr9:122406599:C:T	chr9	122406599	C	T	0.065789	1.56855	0.921467	-5.5228	32.0236	0.829508	2.8e-05	0.447495	6.35028	135	2	197	14	3	122406599	14.9928	0	0.989959	0.868487	1.52312e-08	153	2.33038e-06	149
chr9_131347521-131348020	chr9:131347920:C:T	chr9	131347920	C	T	0.256579	0.359263	0.997596	-5.49172	32.7275	0.636786	1e-05	0.534811	18.9019	131	3	304	5	4	131347920	14.7895	0	0.992249	0.994468	1.06026e-08	224	2.37497e-06	150
chr9_127970861-127975410	chr9:127971483:G:A	chr9	127971483	G	A	0.763158	3.01675	0.974177	-5.94043	32.2163	0.557958	0.000408	0.560706	61.6131	104	17	241	6	6	127971483	13.9223	0	0.981822	0.949443	1.37929e-08	174	2.39996e-06	1653
chr9_115943691-115945350	chr9:115949973:A:G	chr9	115949973	A	G	0.302632	1.22877	0.988243	-5.43497	32.2214	0.406402	1e-06	0.547111	23.5466	147	7	267	6	5	115949973	14.3033	0	0.98589	0.979797	1.37568e-08	189	2.60004e-06	5453
chr9_115943691-115945350	chr9:115950069:A:G	chr9	115950069	A	G	0.078947	0.689342	0.994612	-3.69946	18.3167	0.379683	1e-06	0.574695	20.9348	151	7	267	8	5	115949973	7.93482	0	0.983878	0.975262	1.87056e-05	189	0.00353536	5549
chr9_76289581-76290430	chr9:76290034:T:C	chr9	76290034	T	C	0.138158	1.95303	0.999886	-5.43123	32.6629	0.607352	0.000791	0.494357	48.674	182	7	338	4	5	76290034	14.5038	0	0.990302	0.989362	1.0961e-08	264	2.89371e-06	28
chr9_76289581-76290430	chr9:76281936:G:A	chr9	76281936	G	A	0.032895	0.087926	0.939439	-2.72406	19.3001	0.650954	0.000752	0.509176	51.991	109	7	338	9	5	76290034	8.34729	0	0.99017	0.877401	1.11701e-05	264	0.00294891	8070
chr9_109487301-109487530	chr9:109487631:G:T	chr9	109487631	G	T	0.361842	1.03638	0.995274	-6.09391	31.1496	0.613363	1.3e-05	0.496098	33.7405	97	3	183	5	10	109487631	14.2071	0	0.966532	0.991773	2.38892e-08	126	3.01003e-06	215
chr9_7169601-7170300	chr9:7172498:C:A	chr9	7172498	C	A	0.486842	3.6e-05	0.988768	-5.35847	32.4866	0.39988	6e-06	0.471886	34.6039	195	3	365	4	4	7172498	14.4289	0	0.987701	0.978627	1.20016e-08	255	3.06041e-06	2548
chr9_93031811-93032330	chr9:93034924:C:G	chr9	93034924	C	G	0.223684	1.41792	0.983234	-5.31615	31.1863	0.631845	6e-06	0.557465	38.735	130	3	206	8	5	93034924	13.8422	0	0.99235	0.927933	2.34415e-08	143	3.35213e-06	2854
chr9_95087731-95093010	chr9:95088447:G:T	chr9	95088447	G	T	0.019737	0.030809	0.999235	-6.43437	31.2929	0.391688	0.000127	0.512155	89.4581	102	22	222	8	5	95088447	14.0086	0	0.989038	0.941536	2.21889e-08	155	3.43928e-06	1923
chr9_76996801-76996970	chr9:76996916:C:T	chr9	76996916	C	T	0.177632	0.223444	0.998924	-6.59325	32.1664	0.361505	6e-06	0.520969	39.1849	202	4	353	4	5	76996916	14.7377	0	0.991533	0.993158	1.41519e-08	261	3.69366e-06	30
chr9_37079211-37080910	chr9:37079953:C:T	chr9	37079953	C	T	0.032895	0.087926	0.99913	-5.91902	30.1159	0.440472	0.000984	0.502692	165.941	90	5	169	5	6	37079953	12.7572	0	0.989928	0.968393	4.06976e-08	99	4.02906e-06	107
chr9_76180271-76182280	chr9:76180948:T:C	chr9	76180948	T	C	0.171053	0.032745	0.999859	-5.3278	31.575	0.548666	0.000404	0.497938	87.7747	119	8	245	5	4	76180948	13.2941	0	0.992616	0.991264	1.9188e-08	213	4.08705e-06	328
chr9_98430541-98430900	chr9:98430728:T:C	chr9	98430728	T	C	0.296053	0.543013	0.996965	-5.29531	31.3323	0.392635	0.000535	0.4782	24.2698	113	5	233	7	6	98430728	14.0395	0	0.991389	0.99444	2.17436e-08	189	4.10954e-06	8
chr9_137603991-137607640	chr9:137605194:T:C	chr9	137605194	T	C	0.427632	5.71705	0.978371	-5.13832	30.4198	0.534259	0.00013	0.535379	141.472	91	15	209	4	5	137605194	12.2101	0	0.964771	0.962888	3.47963e-08	120	4.17555e-06	622
chr9_137603991-137607640	chr9:137605196:C:G	chr9	137605196	C	G	0.013158	0.013511	0.997344	-4.31896	22.4153	0.342743	0.000121	0.564589	93.9907	92	15	209	8	5	137605194	10.1287	0	0.964861	0.927395	2.19618e-06	120	0.000263541	620
chr9_97237801-97239040	chr9:97238449:A:G	chr9	97238449	A	G	0.019737	0.030809	0.999235	-5.16045	30.6789	0.641949	0.000339	0.566484	54.832	112	5	227	6	4	97238449	13.6631	0	0.993003	0.949751	3.04454e-08	140	4.26236e-06	29
chr9_97237801-97239040	chr9:97232988:C:G	chr9	97232988	C	G	0.611842	0.070401	0.995301	-3.30346	18.0195	0.558788	0.000364	0.551643	34.6264	90	5	227	5	4	97238449	6.94569	0	0.993012	0.990327	2.18659e-05	140	0.00306122	5432
chr9_127387881-127389600	chr9:127388651:G:A	chr9	127388651	G	A	0.026316	17.9869	0.987111	-5.88669	30.8128	0.356063	0.000521	0.499266	69.9735	108	8	207	7	4	127388651	14.0695	0	0.945444	0.97396	2.84162e-08	150	4.26243e-06	89
chr9_117642371-117643090	chr9:117646757:A:G	chr9	117646757	A	G	0.282895	0.269297	0.998633	-5.73605	30.8157	0.355969	2.5e-05	0.350726	21.4055	111	3	211	5	6	117646757	14.1387	0	0.96448	0.990864	2.83727e-08	152	4.31265e-06	4027
chr9_117642371-117643090	chr9:117618968:G:A	chr9	117618968	G	A	0.855263	0.301042	0.982558	-5.73605	29.0856	0.360857	3.3e-05	0.453615	25.9084	3	3	211	6	6	117646757	13.0612	0	0.965013	0.965283	6.92505e-08	152	1.05261e-05	23762
chr9_117642371-117643090	chr9:117652491:A:G	chr9	117652491	A	G	0.453947	0.590938	0.99995	-4.89829	24.0099	0.609144	2.8e-05	0.38533	20.3673	140	3	211	4	6	117646757	10.5063	0	0.964801	0.991341	9.58402e-07	152	0.000145677	9761
chr9_112508361-112508690	chr9:112508609:T:G	chr9	112508609	T	G	0.559211	0.329525	0.999896	-5.35883	29.3989	0.399772	0.000911	0.513054	37.2973	74	4	146	4	6	112508609	12.9349	0	0.993415	0.99584	5.89097e-08	74	4.35932e-06	83
chr9_26742571-26743600	chr9:26730968:G:A	chr9	26730968	G	A	0.467105	0.07199	0.996442	-5.4678	31.5622	0.432594	0.001384	0.505871	48.3897	60	4	292	5	5	26730968	13.5525	0	0.993754	0.991239	1.93154e-08	229	4.42324e-06	12118
chr9_136773811-136773950	chr9:136753925:AG:A	chr9	136753925	AG	A	0.118421	1.37135	0.992479	-5.12693	31.096	0.252712	2.3e-05	0.59534	33.4361	25	1	304	8	5	136753925	15.1306	0	0.663609	0.9814	2.45581e-08	199	4.88706e-06	19955
chr9_110114801-110115720	chr9:110114988:C:G	chr9	110114988	C	G	0.236842	0.21867	0.992236	-5.66935	30.8439	0.372686	3.3e-05	0.376539	26.4064	120	2	222	5	4	110114988	13.9854	0	0.986108	0.988609	2.79633e-08	179	5.00544e-06	272
chr9_117958721-117959110	chr9:117950751:G:A	chr9	117950751	G	A	0.532895	0.531639	0.981041	-5.93785	30.265	0.608669	9e-06	0.458205	34.8537	68	3	224	5	4	117950751	13.4399	0	0.989144	0.960719	3.76873e-08	143	5.38929e-06	8165
chr9_71760621-71761620	chr9:71762927:T:C	chr9	71762927	T	C	0.032895	0.087926	0.998307	-6.78397	30.8816	0.33931	0.000534	0.502312	51.5484	159	9	262	8	9	71762927	14.2711	0	0.972815	0.929513	2.74254e-08	204	5.59478e-06	1807
chr9_71760621-71761620	chr9:71761460:A:G	chr9	71761460	A	G	0.151316	0.053881	0.999893	-5.51979	23.6731	0.420941	0.000542	0.498699	59.5942	152	9	262	6	9	71762927	10.0104	0	0.974993	0.985724	1.14169e-06	204	0.000232905	340
chr9_79600381-79600910	chr9:79600744:C:T	chr9	79600744	C	T	0.059211	0.301042	0.999741	-5.11844	29.6617	0.683184	4e-06	0.572045	19.3986	72	5	148	5	6	79600744	13.3958	0	0.953924	0.980731	5.14401e-08	111	5.70985e-06	98
chr9_68678341-68678840	chr9:68678593:C:A	chr9	68678593	C	A	0.578947	0.480888	0.960839	-5.074	29.8855	0.391805	1.9e-05	0.429426	48.9275	81	1	184	4	5	68678593	13.203	0	0.930773	0.930773	4.58332e-08	137	6.27915e-06	3
chr9_33676151-33677780	chr9:33676096:C:G	chr9	33676096	C	G	0.328947	0.404352	0.996727	-6.06132	30.8863	0.445416	0.000547	0.466692	78.1056	151	16	317	5	4	33674779	12.9794	0	0.978479	0.990605	2.73594e-08	241	6.59362e-06	870
chr9_27094661-27095020	chr9:27096089:C:G	chr9	27096089	C	G	0.039474	0.128354	0.996205	-6.12618	30.3708	0.74332	6e-06	0.617201	33.9293	102	2	241	10	3	27089672	13.939	0	0.971034	0.934469	3.56858e-08	189	6.74462e-06	1249
chr9_85038991-85039890	chr9:85039478:C:T	chr9	85039478	C	T	0.519737	4.22039	0.999156	-5.39598	28.8308	0.428225	4e-06	0.480041	38.0161	61	3	143	4	6	85039478	12.2636	0	0.973289	0.996719	7.89868e-08	87	6.87185e-06	38
chr9_133906931-133908420	chr9:133920648:C:T	chr9	133920648	C	T	0.046053	0.177122	0.967831	-5.63217	31.5431	0.407581	0.000349	0.513888	103.336	372	29	461	7	8	133920648	13.9316	0	0.96806	0.948722	1.95061e-08	353	6.88564e-06	12972
chr9_133906931-133908420	chr9:133882364:G:A	chr9	133882364	G	A	0.026316	0.055515	0.985876	-4.38232	23.3826	0.402333	0.000357	0.50475	106.058	3	29	461	8	8	133920648	10.1188	0	0.96736	0.939944	1.32772e-06	353	0.000468684	25312
chr9_133906931-133908420	chr9:133907106:C:T	chr9	133907106	C	T	0.059211	2.28174	0.926235	-4.16415	21.9324	0.438609	0.000348	0.515994	105.925	215	29	461	6	8	133920648	8.89713	0	0.967584	0.848385	2.82421e-06	353	0.000996948	570
chr9_4934501-4936630	chr9:4931076:C:T	chr9	4931076	C	T	0.355263	4.87286	0.983975	-5.36138	30.0984	0.462094	0.000352	0.512632	72.868	127	15	304	5	4	4931076	12.3203	0	0.994734	0.973738	4.10672e-08	176	7.22783e-06	4490
chr9_98488521-98489160	chr9:98487525:A:G	chr9	98487525	A	G	0.342105	3.94013	0.997108	-5.00425	29.9813	0.63674	0.01	0.5	27.0864	94	0	227	5	5	98487525	13.4205	0		0.989306	4.36238e-08	171	7.45967e-06	1315
chr9_78097221-78098290	chr9:78097650:T:G	chr9	78097650	T	G	0.197368	0.483746	0.999255	-4.93855	29.9807	0.416022	0.000916	0.46005	75.0872	146	5	264	5	6	78097650	13.0331	0	0.981117	0.992949	4.36364e-08	174	7.59274e-06	106
chr9_105024521-105025170	chr9:105028940:T:C	chr9	105028940	T	C	0.598684	3.22228	0.999836	-4.99287	31.0343	0.585494	4e-06	0.563029	27.486	182	5	401	4	4	105028940	13.587	0	0.996069	0.993002	2.53504e-08	301	7.63046e-06	4094
chr9_71268971-71269680	chr9:71268356:G:T	chr9	71268356	G	T	0.526316	0.19	0.995869	-6.02347	29.9639	0.375925	1e-05	0.482886	22.1624	127	3	299	4	4	71268356	13.3919	0	0.994308	0.992112	4.40173e-08	181	7.96713e-06	970
chr9_691801-692240	chr9:691406:A:G	chr9	691406	A	G	0.565789	0.02359	0.988885	-5.22477	30.6165	0.604538	0.000508	0.478134	23.7209	218	5	359	15	14	691406	13.6322	0	0.984921	0.976415	3.14401e-08	262	8.2373e-06	614
chr9_691801-692240	chr9:699806:C:T	chr9	699806	C	T	0.236842	2.06286	0.992269	-4.03867	23.8914	0.387908	0.000548	0.496742	19.0913	269	5	359	15	14	691406	10.4405	0	0.985071	0.980512	1.01928e-06	262	0.000267051	7786
chr9_691801-692240	chr9:698752:A:G	chr9	698752	A	G	0.190789	1.72249	0.999872	-3.18387	19.0448	0.597813	0.000514	0.474674	31.326	264	5	359	14	14	691406	7.93677	0	0.984351	0.984458	1.27684e-05	262	0.00334532	6732
chr9_110094761-110096010	chr9:110095462:T:G	chr9	110095462	T	G	0.026316	0.055515	0.976941	-4.93569	29.9007	0.334295	0.000204	0.489044	79.0739	144	9	255	8	5	110095462	13.8649	0	0.980101	0.936731	4.54752e-08	187	8.50386e-06	76
chr9_110094761-110096010	chr9:110091231:G:A	chr9	110091231	G	A	0.078947	0.558367	0.999805	-3.34099	18.1379	0.408934	0.000219	0.469994	78.3844	112	9	255	5	5	110095462	7.60763	0	0.980013	0.973466	2.05472e-05	187	0.00384232	4155
chr9_104881811-104883100	chr9:104886128:G:A	chr9	104886128	G	A	0.217105	3.0369	0.996372	-5.78503	29.9019	0.388344	0.002009	0.334068	33.6098	158	6	263	9	8	104886128	13.3421	0	0.986281	0.982858	4.54478e-08	192	8.72597e-06	3672
chr9_7560741-7561700	chr9:7560958:G:T	chr9	7560958	G	T	0.078947	0.558367	0.998816	-5.88432	30.7598	0.598048	0.000566	0.515679	39.3737	246	12	434	6	4	7561063	13.5705	0	0.983682	0.985016	2.92022e-08	316	9.22789e-06	262
chr9_7560741-7561700	chr9:7543216:C:G	chr9	7543216	C	G	0.072368	0.462552	0.998425	-4.4778	22.9951	0.593785	0.00052	0.542255	39.3334	72	12	434	5	4	7561063	9.76333	0	0.983837	0.969083	1.62417e-06	316	0.000513238	18004
chr9_114271451-114272070	chr9:114248675:G:A	chr9	114248675	G	A	0.052632	0.234568	0.98282	-5.76806	30.5278	0.319621	0.000257	0.631184	33.2994	17	7	348	5	4	114248675	14.2534	0	0.993289	0.957339	3.29124e-08	283	9.3142e-06	23085
chr9_114271451-114272070	chr9:114272230:G:A	chr9	114272230	G	A	0.105263	0.036981	0.999851	-5.76806	30.1528	0.618105	0.00035	0.548286	57.3384	165	7	348	8	4	114248675	13.3401	0	0.99333	0.968515	3.99308e-08	283	1.13004e-05	470
chr9_114271451-114272070	chr9:114264301:C:G	chr9	114264301	C	G	0.848684	2.41596	0.988078	-4.37752	22.3358	0.416635	0.000234	0.65776	44.7013	122	7	348	5	4	114248675	9.31506	0	0.993101	0.971899	2.28903e-06	283	0.000647796	7459
chr9_114271451-114272070	chr9:114259124:T:C	chr9	114259124	T	C	0.980263	0.030809	0.989944	-4.37607	22.1372	0.35281	0.000258	0.63297	55.7131	72	7	348	6	4	114248675	9.71084	0	0.993124	0.898821	2.53847e-06	283	0.000718388	12636
chr9_114271451-114272070	chr9:114261803:C:T	chr9	114261803	C	T	0.039474	0.128354	0.999615	-3.8942	19.5308	0.339286	0.000259	0.632333	30.3003	99	7	348	9	4	114248675	8.81614	0	0.993144	0.919618	9.8989e-06	283	0.00280139	9957
chr9_80680011-80680220	chr9:80686788:TA:T	chr9	80686788	TA	T	0.671053	0.404352	0.980014	-6.50154	30.0842	0.67662	2.3e-05	0.644563	35.8934	307	2	446	6	5	80686788	13.9569	0	0.985464	0.955552	4.13691e-08	242	1.00113e-05	6672
chr9_85428161-85428810	chr9:85430141:G:A	chr9	85430141	G	A	0.118421	4.51662	0.99586	-5.49525	29.1268	0.607591	0.00119	0.462314	38.2631	138	4	225	6	6	85440377	12.815	0	0.990221	0.984842	6.77929e-08	153	1.03723e-05	1655
chr9_85428161-85428810	chr9:85418944:T:G	chr9	85418944	T	G	0.486842	0.205307	0.988144	-3.86939	19.8939	0.579284	0.001091	0.492083	28.445	72	4	225	5	6	85440377	8.18537	0	0.989744	0.977701	8.18595e-06	153	0.00125245	9542
chr9_4208021-4208140	chr9:4208530:G:A	chr9	4208530	G	A	0.572368	0.266709	0.999948	-5.66693	30.1349	0.64273	1.6e-05	0.577956	36.9283	230	2	372	4	4	4208530	13.6686	0	0.995404	0.992783	4.03013e-08	260	1.04783e-05	450
chr9_132140631-132143680	chr9:132145310:C:A	chr9	132145310	C	A	0.039474	0.128354	0.985882	-5.28336	28.9898	0.408159	0.000562	0.474608	75.4815	127	15	213	9	8	132145310	12.6443	0	0.983016	0.945873	7.27607e-08	145	1.05503e-05	3154
chr9_132140631-132143680	chr9:132141111:A:G	chr9	132141111	A	G	0.388158	0.559997	0.985247	-2.9421	17.1136	0.465132	0.000561	0.478344	80.0711	106	15	213	6	8	132145310	5.99801	0	0.983064	0.962521	3.52096e-05	145	0.0051054	1045
chr9_87592381-87593570	chr9:87592711:C:T	chr9	87592711	C	T	0.072368	0.462552	0.999787	-5.1317	29.5584	0.635618	2e-06	0.538379	49.439	147	7	272	5	7	87592711	13.1197	0	0.96632	0.984018	5.42579e-08	195	1.05803e-05	265
chr9_69078471-69078940	chr9:69079343:A:G	chr9	69079343	A	G	0.605263	0.782189	0.995836	-5.83422	29.0687	0.377393	0.001586	0.434756	31.1862	157	4	286	5	5	69079676	12.9539	0	0.994476	0.990954	6.98574e-08	157	1.09676e-05	637
chr9_69078471-69078940	chr9:69099291:G:A	chr9	69099291	G	A	0.065789	1.56855	0.999339	-4.23669	18.7894	0.29278	0.001527	0.340783	17.0272	257	4	286	6	5	69079676	8.89972	0	0.994754	0.973416	1.45973e-05	157	0.00229177	20585
chr9_98538101-98540670	chr9:98538919:A:AT	chr9	98538919	A	AT	0.092105	3.45616	0.998498	-6.01797	29.4509	0.427738	0.000339	0.502367	69.9084	160	11	260	6	8	98555642	12.6613	0	0.992326	0.978702	5.73508e-08	196	1.12408e-05	467
chr9_71762871-71765670	chr9:71769960:C:T	chr9	71769960	C	T	0.434211	0.608774	0.999948	-4.96894	29.2472	0.559702	0.000585	0.530391	37.1226	179	11	261	4	6	71769960	12.3187	0	0.990423	0.99271	6.37073e-08	201	1.28052e-05	5690
chr9_111524731-111526510	chr9:111525599:T:C	chr9	111525599	T	C	0.427632	0.970398	0.999948	-5.14345	28.1376	0.469426	0.000608	0.489701	117.552	79	13	163	4	4	111525599	11.1179	0	0.995613	0.996324	1.12991e-07	120	1.35589e-05	21
chr9_94632641-94633270	chr9:94632837:C:T	chr9	94632837	C	T	0.421053	0.515851	0.999948	-5.01152	29.3412	0.426959	0.000509	0.508754	50.2574	132	5	313	4	5	94632837	12.5944	0	0.993948	0.995312	6.06928e-08	225	1.36559e-05	119
chr9_131906791-131907050	chr9:131891693:A:C	chr9	131891693	A	C	0.480263	0.046729	0.999635	-5.17263	28.1773	0.631831	2.5e-05	0.561388	36.0975	36	2	174	4	6	131891693	12.6429	0	0.994766	0.992474	1.10694e-07	125	1.38367e-05	15227
chr9_19126471-19129070	chr9:19101932:C:T	chr9	19101932	C	T	0.013158	0.013511	0.998856	-4.99963	28.4892	0.353054	0.000801	0.506888	81.2739	1	15	208	8	5	19101932	12.9922	0	0.967034	0.853599	9.42244e-08	158	1.48875e-05	25838
chr9_105063831-105065520	chr9:105064343:A:T	chr9	105064343	A	T	0.111842	0.003247	0.999859	-5.14989	29.8018	0.438027	0.000837	0.484798	96.9145	242	11	435	5	3	105064343	12.7253	0	0.990098	0.990033	4.78539e-08	325	1.55525e-05	333
chr9_105063831-105065520	chr9:105049707:C:T	chr9	105049707	C	T	0.019737	0.030809	0.993174	-2.93166	18.9452	0.381248	0.00084	0.479979	98.7848	106	11	435	9	3	105064343	8.13245	0	0.990164	0.857936	1.3453e-05	325	0.00437222	14969
chr9_27280551-27281730	chr9:27289538:A:G	chr9	27289538	A	G	0.322368	0.222368	0.993862	-5.43744	29.1807	0.438767	0.00019	0.473643	38.1798	229	11	322	11	5	27289538	12.2839	0	0.994835	0.976589	6.59328e-08	236	1.55601e-05	8398
chr9_27280551-27281730	chr9:27287222:T:C	chr9	27287222	T	C	0.164474	0.620998	0.999186	-5.42842	27.701	0.556599	0.000212	0.420807	40.3837	209	11	322	5	5	27289538	11.5279	0	0.99479	0.986032	1.41591e-07	236	3.34154e-05	6082
chr9_108137741-108137760	chr9:108143532:A:G	chr9	108143532	A	G	0.572368	0.002284	0.999949	-5.1673	29.019	0.298565	9.7e-05	0.305679	24.0959	209	1	312	4	3	108143532	13.5703	0	0.990626	0.992628	7.16712e-08	220	1.57677e-05	5782
chr9_111597901-111600240	chr9:111599427:G:C	chr9	111599427	G	C	0.125	1.55102	0.985434	-4.68596	28.7325	0.444306	0.000611	0.486035	79.4627	122	12	248	6	5	111599427	12.0124	0	0.988329	0.915403	8.30981e-08	192	1.59548e-05	357
chr9_69569501-69570330	chr9:69561756:A:T	chr9	69561756	A	T	0.592105	0.414324	0.996369	-5.08843	27.8762	0.416781	0.002176	0.393581	53.3049	75	3	189	4	5	69561756	11.9826	0	0.979955	0.99277	1.29333e-07	130	1.68133e-05	8160
chr9_97562751-97564900	chr9:97565322:A:G	chr9	97565322	A	G	0.118421	1.37135	0.9957	-4.85525	28.3531	0.407114	0.00049	0.50493	56.3949	115	8	214	5	6	97565322	12.4815	0	0.993423	0.978367	1.01087e-07	181	1.82968e-05	1496
chr9_26683261-26683390	chr9:26684085:T:C	chr9	26684085	T	C	0.414474	0.199121	0.999948	-5.06206	27.9988	0.32277	0.01	0.5	30.5882	122	0	212	5	5	26684085	12.9401	0		0.992747	1.21391e-07	153	1.85729e-05	759
chr9_14400111-14401480	chr9:14386616:AAATC:A	chr9	14386616	AAATC	A	0.842105	3.29861	0.953509	-4.75402	28.7724	0.60471	0.000124	0.501449	32.8889	61	9	270	9	12	14386616	12.5171	0	0.99235	0.925102	8.14033e-08	229	1.86414e-05	14180
chr9_33523371-33524860	chr9:33513305:G:C	chr9	33513305	G	C	0.414474	2.08633	0.98593	-5.17132	27.6667	0.563651	0.000765	0.46345	80.6416	59	8	183	5	5	33513305	11.5072	0	0.968241	0.967822	1.44122e-07	140	2.01771e-05	10811
chr9_2620381-2624010	chr9:2622554:T:C	chr9	2622554	T	C	0.638158	0.938975	0.909844	-5.05693	28.6534	0.477323	0.000462	0.508846	172.041	163	19	304	7	7	2622134	11.0639	0	0.927705	0.844542	8.65605e-08	238	2.06014e-05	358
chr9_2620381-2624010	chr9:2626031:C:G	chr9	2626031	C	G	0.190789	0.324279	0.943727	-3.20413	19.4588	0.52197	0.000464	0.502604	180.636	183	19	304	7	7	2622134	6.60907	0	0.927691	0.885202	1.02794e-05	238	0.00244651	3835
chr9_2620381-2624010	chr9:2624476:G:A	chr9	2624476	G	A	0.072368	1.05802	0.983917	-3.09038	18.6111	0.529518	0.000466	0.502803	172.721	178	19	304	5	7	2622134	6.5775	0	0.927695	0.97243	1.60286e-05	238	0.0038148	2280
chr9_10232421-10233380	chr9:10233188:G:A	chr9	10233188	G	A	0.157895	0.595812	0.999898	-4.7626	28.3156	0.378441	5e-06	0.449771	32.7342	146	7	334	5	6	10233188	12.7593	0	0.993029	0.99084	1.0306e-07	232	2.391e-05	288
chr9_10232421-10233380	chr9:10252671:T:A	chr9	10252671	T	A	0.019737	0.030809	0.889878	-2.76939	18.7029	0.242827	5e-06	0.408685	26.6014	283	7	334	10	6	10233188	9.10272	0	0.992968	0.82352	1.5275e-05	232	0.0035438	19771
chr9_127929861-127932330	chr9:127930911:C:G	chr9	127930911	C	G	0.026316	0.055515	0.998151	-5.07726	27.0934	0.402458	0.00021	0.481981	165.237	102	5	193	7	5	127930911	11.834	0	0.991219	0.961324	1.93859e-07	126	2.44262e-05	185
chr9_109856981-109857120	chr9:109844375:A:G	chr9	109844375	A	G	0.144737	0.142865	0.97284	-4.47744	27.9818	0.632106	5e-06	0.555759	48.4985	80	5	272	5	4	109844375	12.4161	0	0.989327	0.952983	1.2246e-07	213	2.6084e-05	12675
chr9_126320661-126320730	chr9:126332084:C:T	chr9	126332084	C	T	0.171053	2.06497	0.999903	-4.93455	27.568	0.68027	0.01	0.5	30.1343	174	0	220	5	4	126339239	12.5875	0		0.989117	1.51668e-07	174	2.63902e-05	11388
chr9_130869281-130871320	chr9:130870100:A:G	chr9	130870100	A	G	0.276316	0.471772	0.994087	-4.7226	27.7127	0.451954	0.000741	0.460587	104.376	114	9	254	5	5	130870100	11.3428	0	0.99235	0.99418	1.40736e-07	190	2.67398e-05	200
chr9_130869281-130871320	chr9:130855797:T:C	chr9	130855797	T	C	0.164474	0.776848	0.999142	-3.61418	18.8708	0.449135	0.000763	0.455084	90.9388	44	9	254	6	5	130870100	7.24409	0	0.992361	0.984155	1.39875e-05	190	0.00265763	14503
chr9_134778681-134779330	chr9:134781402:C:T	chr9	134781402	C	T	0.789474	0.891944	0.98991	-4.9076	28.4735	0.424718	0.000257	0.535229	87.5228	215	5	378	5	4	134781402	12.1526	0	0.986499	0.979503	9.49874e-08	284	2.69764e-05	2396
chr9_99496631-99496990	chr9:99512284:G:C	chr9	99512284	G	C	0.447368	0.009541	0.976021	-4.54608	25.3286	0.620075	0.001153	0.669014	22.2611	89	2	111	5	6	99512284	11.154	0	0.98765	0.953529	4.83494e-07	58	2.80427e-05	15474
chr9_99496631-99496990	chr9:99502970:G:C	chr9	99502970	G	C	0.138158	0.280069	0.974328	-3.78847	16.2473	0.353472	0.000882	0.743207	15.5986	67	2	111	7	6	99512284	7.20143	0	0.987991	0.953894	5.55888e-05	58	0.00322415	6160
chr9_649361-651710	chr9:651505:A:G	chr9	651505	A	G	0.125	0.726101	0.951904	-4.72117	29.1448	0.419681	0.000277	0.512228	49.3963	243	24	586	5	7	651505	12.6634	0	0.991631	0.950737	6.71651e-08	421	2.82765e-05	969
chr9_649361-651710	chr9:648987:T:G	chr9	648987	T	G	0.401316	5.16426	0.997827	-4.4091	21.5805	0.543437	0.000288	0.496294	50.5521	216	24	586	6	7	651505	8.38799	0	0.991646	0.993323	3.39291e-06	421	0.00142841	1549
chr9_80947851-80949070	chr9:80931954:G:A	chr9	80931954	G	A	0.236842	0.642621	0.987629	-5.53509	27.6901	0.407007	6e-06	0.390357	58.1569	62	3	308	5	4	80931954	12.0482	0	0.986224	0.976013	1.42388e-07	209	2.97591e-05	16506
chr9_133832981-133833410	chr9:133832572:A:T	chr9	133832572	A	T	0.157895	0.90918	0.989901	-4.69716	28.3498	0.348427	9e-06	0.378858	26.6994	220	2	391	6	4	133832572	12.9686	0	0.988223	0.980597	1.01255e-07	296	2.99714e-05	624
chr9_115170351-115171250	chr9:115188098:A:G	chr9	115188098	A	G	0.638158	0.271723	0.996808	-5.4282	28.1062	0.577603	0.000144	0.544259	48.9134	325	5	378	16	6	115188098	12.1831	0	0.990308	0.992028	1.14836e-07	273	3.13502e-05	17298
chr9_82456661-82457260	chr9:82456040:T:C	chr9	82456040	T	C	0.361842	0.000601	0.996551	-4.29715	25.6697	0.614597	3.1e-05	0.550035	38.6468	55	1	148	6	6	82456040	11.2102	0	0.826299	0.99197	4.05135e-07	78	3.16005e-05	920
chr9_110640771-110641250	chr9:110640927:T:A	chr9	110640927	T	A	0.059211	0.301042	0.999156	-5.86822	27.2781	0.642499	4e-06	0.531572	39.7234	161	3	320	5	3	110640927	12.1442	0	0.994649	0.981001	1.76192e-07	181	3.18907e-05	83
chr9_104926111-104929030	chr9:104927429:C:G	chr9	104927429	C	G	0.131579	0.471772	0.993995	-4.68624	27.7736	0.47022	0.00046	0.500954	142.875	168	20	302	5	6	104927429	10.9575	0	0.984416	0.991887	1.36374e-07	251	3.42298e-05	141
chr9_132732961-132733610	chr9:132733385:C:T	chr9	132733385	C	T	0.611842	0.070401	0.980763	-4.35312	27.2259	0.412293	2.2e-05	0.457631	46.6839	133	3	245	4	4	132733385	11.7481	0	0.983366	0.977475	1.81016e-07	197	3.56602e-05	99
chr9_83630801-83631800	chr9:83627468:C:G	chr9	83627468	C	G	0.453947	1.51655	0.993389	-4.5983	26.7625	0.547962	2e-06	0.52047	118.555	89	5	219	4	6	83627468	10.8949	0	0.991097	0.985933	2.30061e-07	156	3.58895e-05	3832
chr9_4791901-4794210	chr9:4785942:T:A	chr9	4785942	T	A	0.013158	0.013511	0.958527	-4.27988	27.5785	0.386847	0.000224	0.508307	181.084	106	17	350	6	13	4785942	12.371	0	0.989134	0.916249	1.50847e-07	239	3.60524e-05	7114
chr9_33289301-33291360	chr9:33290690:G:C	chr9	33290690	G	C	0.572368	0.970398	0.98903	-4.76705	25.7575	0.473538	0.000105	0.493978	173.276	61	7	128	4	6	33290690	9.84346	0	0.992038	0.990161	3.87121e-07	97	3.75507e-05	360
chr9_132245861-132246600	chr9:132243197:T:G	chr9	132243197	T	G	0.486842	1.88076	0.999791	-4.52029	26.8657	0.42296	0.00092	0.405046	44.2189	89	2	247	4	7	132243197	11.4235	0	0.983715	0.993328	2.18096e-07	173	3.77306e-05	3033
chr9_114499231-114499920	chr9:114497258:A:C	chr9	114497258	A	C	0.263158	0.19	0.999932	-4.50251	26.6991	0.390904	9e-06	0.443437	32.5047	119	4	240	6	8	114497258	11.8271	0	0.986966	0.99058	2.37728e-07	159	3.77987e-05	2318
chr9_120928561-120929350	chr9:120933580:T:G	chr9	120933580	T	G	0.151316	0.437062	0.995932	-4.86789	26.2246	0.614744	4e-06	0.535176	13.6484	134	6	223	5	4	120943030	11.4843	0	0.993037	0.982833	3.03928e-07	126	3.82949e-05	4624
chr9_120928561-120929350	chr9:120921383:T:C	chr9	120921383	T	C	0.019737	0.030809	0.996533	-3.21272	16.795	0.684989	4e-06	0.543889	17.133	80	6	223	7	4	120943030	7.41308	0	0.992999	0.871034	4.16439e-05	126	0.00524713	7573
chr9_114551741-114552440	chr9:114560262:A:G	chr9	114560262	A	G	0.355263	3.23608	0.999947	-4.66333	27.7432	0.583566	3e-06	0.464638	42.808	235	5	342	5	6	114560262	11.9082	0	0.987952	0.989365	1.38538e-07	281	3.89291e-05	8172
chr9_124812131-124813000	chr9:124811750:C:T	chr9	124811750	C	T	0.171053	2.06497	0.999903	-4.96563	26.7697	0.591172	8.4e-05	0.506119	66.1037	75	5	220	39	8	124811750	11.7627	0	0.919856	0.989197	2.29207e-07	170	3.89652e-05	816
chr9_88753791-88754060	chr9:88754753:T:G	chr9	88754753	T	G	0.644737	0.49712	0.999944	-4.51209	27.427	0.377387	1.2e-05	0.368491	26.9966	144	3	318	4	5	88754753	12.2057	0	0.993338	0.992207	1.63135e-07	241	3.93155e-05	827
chr9_100150301-100150750	chr9:100142709:T:C	chr9	100142709	T	C	0.592105	0.093769	0.994368	-4.60123	25.8144	0.67017	6.8e-05	0.614255	20.1933	42	1	156	4	4	100142709	11.9157	0	0.994533	0.988924	3.75882e-07	105	3.94676e-05	7817
chr9_90834931-90835780	chr9:90835255:T:C	chr9	90835255	T	C	0.105263	1.0519	0.999019	-4.33265	27.4411	0.603061	0.000737	0.468761	14.6339	145	10	309	6	5	90835255	11.9573	0	0.989731	0.987159	1.61955e-07	253	4.09745e-05	101
chr9_90834931-90835780	chr9:90854021:A:G	chr9	90854021	A	G	0.467105	1.41601	0.950374	-3.60791	18.5257	0.430065	0.000635	0.525551	11.8623	267	10	309	7	5	90835255	7.34422	0	0.989968	0.886043	1.67631e-05	253	0.00424105	18665
chr9_90834931-90835780	chr9:90817715:A:G	chr9	90817715	A	G	0.644737	1.6851	0.999946	-3.46568	17.7288	0.436292	0.000684	0.497275	12.7658	50	10	309	5	5	90835255	6.89713	0	0.989786	0.989518	2.54736e-05	253	0.00644482	17641
chr9_107239571-107239750	chr9:107240898:G:T	chr9	107240898	G	T	0.401316	0.013144	0.997775	-5.41024	26.2097	0.340978	7.4e-05	0.217956	32.7093	126	1	218	4	6	107241228	11.9691	0	0.992429	0.992253	3.06286e-07	137	4.19612e-05	1238
chr9_113316121-113316290	chr9:113316188:C:A	chr9	113316188	C	A	0.072368	0.462552	0.999787	-4.50694	26.3425	0.229747	1.1e-05	0.536262	15.762	92	3	200	6	6	113316188	12.8984	0	0.972524	0.976123	2.85921e-07	147	4.20304e-05	18
chr9_113316121-113316290	chr9:113332440:A:G	chr9	113332440	A	G	0.217105	0.154397	0.996121	-4.50694	24.2121	0.623135	1.5e-05	0.436433	28.7425	159	3	200	5	6	113316188	10.6211	0	0.969954	0.987942	8.62902e-07	147	0.000126847	16234
chr9_110802161-110803450	chr9:110802747:G:T	chr9	110802747	G	T	0.743421	1.45132	0.999933	-4.35222	26.7289	0.580034	0.000377	0.507351	66.4248	92	5	230	5	6	110802747	11.4351	0	0.994591	0.993886	2.34099e-07	182	4.2606e-05	59
chr9_109179671-109180910	chr9:109180224:C:T	chr9	109180224	C	T	0.328947	0.162741	0.999942	-4.25346	26.7425	0.564404	0.000381	0.509641	35.7208	109	8	240	5	5	109180224	11.1952	0	0.993094	0.995637	2.32451e-07	184	4.27709e-05	66
chr9_4666071-4667040	chr9:4676745:G:C	chr9	4676745	G	C	0.552632	0.689342	0.978923	-4.07666	26.8286	0.571511	0.001074	0.435877	58.8763	295	3	377	5	3	4676745	11.2602	0	0.913592	0.963199	2.22328e-07	204	4.53549e-05	10189
chr9_7171581-7173360	chr9:7181271:A:G	chr9	7181271	A	G	0.013158	0.013511	0.995347	-4.78828	27.3417	0.29293	0.000559	0.463394	45.3952	241	14	382	9	3	7195954	12.902	0	0.990676	0.897801	1.70496e-07	268	4.5693e-05	8801
chr9_7171581-7173360	chr9:7174433:G:T	chr9	7174433	G	T	0.546053	0.590938	0.995837	-3.5341	18.4326	0.452133	0.000568	0.458641	59.4153	200	14	382	5	3	7195954	6.99637	0	0.990722	0.990977	1.7602e-05	268	0.00471733	1963
chr9_35914351-35915090	chr9:35932877:G:A	chr9	35932877	G	A	0.440789	0.329525	0.993107	-4.7444	26.6867	0.601198	6.2e-05	0.40635	29.1007	189	1	247	4	3	35932877	11.5989	0	0.976038	0.987557	2.39268e-07	199	4.76143e-05	18157
chr9_79660831-79664990	chr9:79664627:C:T	chr9	79664627	C	T	0.171053	0.979968	0.998989	-4.27789	26.0104	0.452268	0.000318	0.534377	107.925	111	14	223	6	4	79664627	10.6855	0	0.981377	0.992027	3.39591e-07	141	4.78824e-05	1717
chr9_79975171-79977410	chr9:79976212:G:A	chr9	79976212	G	A	0.592105	0.610218	0.994263	-4.2212	26.5083	0.541659	0.000248	0.48267	91.1079	110	8	229	4	4	79976212	10.6645	0	0.993217	0.99369	2.62403e-07	186	4.8807e-05	78
chr9_79975171-79977410	chr9:79976361:G:A	chr9	79976361	G	A	0.171053	0.394412	0.999489	-2.92924	19.4589	0.457096	0.000242	0.503323	77.0555	111	8	229	4	4	79976212	7.41369	0	0.993285	0.99342	1.0279e-05	186	0.00191189	71
chr9_21810441-21811180	chr9:21832743:A:G	chr9	21832743	A	G	0.269737	0.095116	0.997244	-4.97178	26.0538	0.392461	2.1e-05	0.470453	29.9871	215	3	234	5	5	21833660	11.4857	0	0.993716	0.989665	3.32042e-07	147	4.88102e-05	21933
chr9_118414591-118415110	chr9:118402115:C:A	chr9	118402115	C	A	0.493421	0.475929	0.997135	-4.73197	26.0402	0.360842	0.01	0.5	17.1375	47	0	206	5	5	118402115	11.6514	0		0.99148	3.34386e-07	148	4.94891e-05	12735
chr9_10208141-10208510	chr9:10209093:T:C	chr9	10209093	T	C	0.559211	0.329525	0.999895	-4.17564	26.6239	0.67958	5.2e-05	0.352586	10.1756	137	4	270	16	10	10209093	12.4051	0	0.939102	0.9921	2.47172e-07	201	4.96816e-05	767
chr9_121556421-121558760	chr9:121543414:A:C	chr9	121543414	A	C	0.217105	0.915475	0.991349	-4.17842	26.5081	0.42734	0.000253	0.491202	22.7044	66	14	277	6	6	121543414	11.207	0	0.974376	0.984537	2.62438e-07	203	5.3275e-05	14176
chr9_132268841-132269350	chr9:132269170:C:T	chr9	132269170	C	T	0.105263	1.0519	0.996058	-5.40642	26.5169	0.356677	0.00053	0.384823	57.7664	143	4	272	8	7	132269170	12.05	0	0.941749	0.987597	2.61238e-07	205	5.35537e-05	74
chr9_36399871-36401750	chr9:36401295:C:T	chr9	36401295	C	T	0.065789	0.376909	0.99627	-4.55538	24.9631	0.55602	0.000346	0.541452	121.019	71	6	138	6	5	36401295	10.1879	0	0.982707	0.982747	5.84384e-07	95	5.55165e-05	485
chr9_113400351-113402110	chr9:113403792:A:T	chr9	113403792	A	T	0.138158	2.22779	0.99851	-4.63156	26.0896	0.44763	0.000452	0.413553	98.3986	148	9	215	11	5	113406164	10.5528	0	0.935053	0.986811	3.25929e-07	172	5.60598e-05	2562
chr9_69499641-69500110	chr9:69494161:T:C	chr9	69494161	T	C	0.184211	1.17658	0.998566	-4.588	25.9126	0.317785	2.5e-05	0.360213	25.0935	96	3	225	5	7	69494161	12.1009	0	0.905739	0.989112	3.5723e-07	157	5.6085e-05	5715
chr9_6079921-6080730	chr9:6071843:C:T	chr9	6071843	C	T	0.256579	0.359263	0.999931	-4.15446	25.8441	0.574186	5e-06	0.494283	37.8874	74	2	225	5	5	6071843	10.8409	0	0.994749	0.990357	3.70133e-07	154	5.70004e-05	8483
chr9_93807531-93807940	chr9:93821746:G:A	chr9	93821746	G	A	0.651316	3.60648	0.999942	-4.68197	25.5098	0.383015	2.3e-05	0.595982	20.5799	168	2	224	4	4	93821827	11.1881	0	0.99546	0.992934	4.40138e-07	134	5.89785e-05	14010
chr9_83978411-83982610	chr9:83980656:G:A	chr9	83980656	G	A	0.256579	4e-06	0.995042	-4.83771	25.5502	0.474957	0.000478	0.507624	171.754	100	17	202	4	5	83980656	9.73611	0	0.99164	0.994767	4.31027e-07	137	5.90506e-05	146
chr9_121325991-121326780	chr9:121316832:C:G	chr9	121316832	C	G	0.710526	0.042218	0.989188	-4.10674	25.6083	0.576765	0.000248	0.545316	34.4732	54	5	187	5	6	121316832	10.8691	0	0.993917	0.978601	4.18234e-07	142	5.93892e-05	9554
chr9_132994511-132994830	chr9:132994743:C:G	chr9	132994743	C	G	0.105263	1.0519	0.992214	-4.08766	26.7061	0.305741	1.3e-05	0.447992	36.8643	155	3	345	6	4	132994743	12.6092	0	0.987941	0.984437	2.36876e-07	257	6.08771e-05	73
chr9_136372521-136373830	chr9:136369439:C:G	chr9	136369439	C	G	0.421053	0.049684	0.97686	-4.71076	25.1552	0.420441	1.5e-05	0.444506	45.691	89	2	206	5	6	136369439	10.6825	0	0.993657	0.955322	5.28967e-07	119	6.2947e-05	3737
chr9_88237051-88237990	chr9:88251680:G:A	chr9	88251680	G	A	0.519737	2.63095	0.999952	-4.3235	26.3449	0.562804	2e-06	0.519616	45.7188	227	11	303	5	5	88251680	11.0028	0	0.975475	0.989801	2.85568e-07	223	6.36817e-05	14160
chr9_88237051-88237990	chr9:88255573:G:T	chr9	88255573	G	T	0.842105	0.595812	0.985396	-4.3235	21.8443	0.590223	2e-06	0.513778	41.1989	254	11	303	6	5	88251680	9.27314	0	0.974326	0.9678	2.95691e-06	223	0.00065939	18053
chr9_37627491-37627610	chr9:37627783:A:G	chr9	37627783	A	G	0.598684	1.14384	0.996403	-4.84577	25.8976	0.355818	2.2e-05	0.300499	33.8823	115	2	223	5	4	37627875	11.5872	0	0.99299	0.990203	3.60026e-07	180	6.48046e-05	233
chr9_137745501-137746160	chr9:137767374:T:G	chr9	137767374	T	G	0.447368	0.009541	0.999897	-5.00347	25.7934	0.592824	0.000561	0.50447	24.479	236	4	253	4	5	137767374	11.0981	0	0.986103	0.991956	3.79977e-07	174	6.6116e-05	21544
chr9_113701621-113702400	chr9:113701880:C:T	chr9	113701880	C	T	0.401316	1.73618	0.999946	-3.93657	25.1834	0.398166	0.000453	0.425414	19.5419	102	5	222	8	7	113701880	10.8718	0	0.977448	0.995345	5.21288e-07	132	6.881e-05	130
chr9_16318631-16318840	chr9:16318427:G:C	chr9	16318427	G	C	0.296053	1.65714	0.989363	-4.3338	26.5087	0.630324	1.5e-05	0.499027	16.3605	161	2	353	5	5	16318427	11.808	0	0.969267	0.982038	2.6235e-07	264	6.92603e-05	309
chr9_16318631-16318840	chr9:16321580:T:G	chr9	16321580	T	G	0.171053	0.032745	0.991946	-3.73917	21.2027	0.32739	1.1e-05	0.602061	9.82337	179	2	353	5	5	16318427	9.73607	0	0.970391	0.98419	4.13186e-06	264	0.00109081	2844
chr9_137877131-137879360	chr9:137895933:T:C	chr9	137895933	T	C	0.013158	0.013511	0.998856	-4.55349	25.9155	0.345546	0.000671	0.484902	112.951	231	11	253	9	6	137895933	11.8751	0	0.957283	0.915204	3.56699e-07	198	7.06265e-05	17687
chr9_137877131-137879360	chr9:137877504:C:T	chr9	137877504	C	T	0.019737	0.030809	0.890326	-3.78124	21.0095	0.38229	0.00067	0.486879	114.672	168	11	253	8	6	137895933	9.23411	0	0.957271	0.896754	4.57019e-06	198	0.000904898	742
chr9_111622011-111622170	chr9:111628467:G:A	chr9	111628467	G	A	0.368421	3.29861	0.974971	-4.32614	25.7206	0.597609	1e-05	0.504139	50.3572	147	2	228	5	4	111628467	11.0628	0	0.993552	0.961287	3.94597e-07	181	7.14221e-05	6377
chr9_93094461-93099780	chr9:93095529:A:G	chr9	93095529	A	G	0.072368	1.05802	0.973865	-4.86927	25.6342	0.534207	0.000569	0.502886	201.345	121	30	265	5	5	93095529	10.0111	0	0.988351	0.977039	4.12651e-07	176	7.26266e-05	1591
chr9_93094461-93099780	chr9:93078576:A:G	chr9	93078576	A	G	0.046053	0.177122	0.999669	-3.37842	18.6399	0.532404	0.000573	0.501195	196.071	43	30	265	6	5	93095529	6.63749	0	0.988346	0.954683	1.57881e-05	176	0.00277871	18544
chr9_135701291-135702500	chr9:135690804:G:A	chr9	135690804	G	A	0.361842	1.03638	0.999944	-4.57174	26.2805	0.554319	0.000513	0.427774	97.1889	76	6	321	4	6	135690804	10.7237	0	0.893551	0.992647	2.95251e-07	255	7.5289e-05	11092
chr9_76699701-76702540	chr9:76706955:C:T	chr9	76706955	C	T	0.651316	1.28022	0.996512	-4.61023	25.9881	0.560365	0.001287	0.547352	39.2281	176	16	318	5	6	76706955	10.7844	0	0.99543	0.990173	3.43537e-07	221	7.59216e-05	5835
chr9_76699701-76702540	chr9:76689104:A:G	chr9	76689104	A	G	0.875	1.55102	0.962246	-3.88829	20.0702	0.571788	0.001282	0.549292	37.7389	56	16	318	6	6	76706955	8.15125	0	0.99573	0.918853	7.46516e-06	221	0.0016498	12016
chr9_76699701-76702540	chr9:76703221:A:G	chr9	76703221	A	G	0.019737	0.030809	0.997884	-3.50939	17.8163	0.597661	0.001239	0.579464	49.5218	152	16	318	10	6	76706955	7.26669	0	0.995539	0.871336	2.43287e-05	221	0.00537665	2101
chr9_121925431-121927190	chr9:121926202:C:T	chr9	121926202	C	T	0.078947	0.689342	0.997918	-5.62472	25.814	0.429918	0.000106	0.498195	132.847	106	11	257	6	5	121926202	10.9191	0	0.994331	0.98753	3.75942e-07	202	7.59403e-05	108
chr9_136790411-136792410	chr9:136805512:T:C	chr9	136805512	T	C	0.717105	3.03741	0.955427	-4.52412	25.5256	0.517725	0.000624	0.502095	271.82	217	14	261	5	3	136805512	9.333	0	0.986529	0.901118	4.36542e-07	174	7.59584e-05	14102
chr9_123677951-123678680	chr9:123678246:C:G	chr9	123678246	C	G	0.019737	0.030809	0.998562	-4.52122	24.9734	0.696287	0.00021	0.514447	76.403	89	5	186	15	7	123678246	11.299	0	0.945503	0.949445	5.81275e-07	136	7.90534e-05	70
chr9_26391601-26392210	chr9:26391845:C:T	chr9	26391845	C	T	0.026316	0.055515	0.998661	-4.82033	25.2756	0.256467	8e-06	0.450409	25.7405	101	2	204	9	8	26391845	12.1529	0	0.992837	0.956638	4.96962e-07	169	8.39865e-05	61
chr9_110727941-110728600	chr9:110723722:T:C	chr9	110723722	T	C	0.756579	0.869035	0.999927	-4.54366	24.8561	0.394017	0.002929	0.450978	23.4289	79	2	184	6	5	110723722	10.6579	0	0.992459	0.990631	6.17734e-07	136	8.40118e-05	4548
chr9_136690871-136690920	chr9:136694929:G:T	chr9	136694929	G	T	0.769737	0.000367	0.999815	-3.85079	24.8455	0.342108	2e-05	0.516685	35.492	120	2	227	5	5	136694929	11.0706	0	0.970795	0.989784	6.21134e-07	137	8.50954e-05	4033
chr9_98132941-98133810	chr9:98133161:C:T	chr9	98133161	C	T	0.078947	0.689342	0.999803	-4.29833	25.3366	0.376833	0.000936	0.413329	28.1043	90	7	217	5	6	98133161	11.2545	0	0.984584	0.982134	4.81473e-07	179	8.61837e-05	215
chr9_134214941-134216470	chr9:134215613:T:C	chr9	134215613	T	C	0.026316	0.055515	0.997647	-4.94867	25.3791	0.607741	1e-06	0.562505	47.2056	131	11	306	6	10	134215613	10.9865	0	0.990085	0.961257	4.70996e-07	189	8.90183e-05	93
chr9_134214941-134216470	chr9:134219660:G:A	chr9	134219660	G	A	0.197368	0.566533	0.999667	-4.6504	23.6387	0.56317	1e-06	0.552827	39.6328	154	11	306	5	10	134215613	9.65498	0	0.990128	0.988677	1.16229e-06	189	0.000219673	3954
chr9_13778571-13779100	chr9:13778682:A:G	chr9	13778682	A	G	0.539474	0.165676	0.993573	-3.8855	26.0586	0.575928	1e-05	0.528889	60.0227	186	3	393	4	5	13778682	11.0404	0	0.993247	0.993568	3.31215e-07	275	9.10841e-05	154
chr9_13778571-13779100	chr9:13793316:C:T	chr9	13793316	C	T	0.131579	0.471772	0.989693	-3.55395	21.8318	0.393611	9e-06	0.563934	45.4157	286	3	393	6	5	13778682	9.51295	0	0.9932	0.98151	2.9762e-06	275	0.000818455	14480
chr9_133934441-133936990	chr9:133935103:C:T	chr9	133935103	C	T	0.052632	0.234568	0.988967	-4.80199	26.2349	0.436976	0	0.527477	78.9866	211	14	408	5	4	133935103	10.9515	0	0.991386	0.979145	3.02307e-07	311	9.40176e-05	613
chr9_133934441-133936990	chr9:133936682:G:A	chr9	133936682	G	A	0.453947	2.87045	0.994915	-3.34064	18.7966	0.527998	0	0.513938	82.6519	222	14	408	4	4	133935103	6.61319	0	0.991179	0.991313	1.45425e-05	311	0.00452272	966
chr9_90343041-90344450	chr9:90344519:C:T	chr9	90344519	C	T	0.256579	3.24761	0.999929	-4.23768	25.4174	0.430994	0.000224	0.487111	27.0219	148	11	288	5	4	90345228	10.6417	0	0.983238	0.991576	4.61743e-07	204	9.41956e-05	773
chr9_136079251-136079620	chr9:136076940:G:A	chr9	136076940	G	A	0.296053	3.37717	0.982701	-4.51752	25.759	0.603068	1e-05	0.515831	28.1023	164	4	383	5	5	136076940	11.2355	0	0.965394	0.972181	3.86819e-07	255	9.8639e-05	2496
chr9_82116461-82118490	chr9:82117642:A:T	chr9	82117642	A	T	0.151316	0.437062	0.998182	-3.93562	22.8922	0.424973	0.001085	0.435682	64.4528	37	3	77	5	6	82117642	9.5887	0	0.991821	0.991414	1.71347e-06	58	9.93812e-05	166
chr9_21311391-21312950	chr9:21312004:G:A	chr9	21312004	G	A	0.019737	0.030809	0.996866	-5.11027	25.2054	0.337614	0.000205	0.488541	87.3671	169	9	287	7	7	21312004	11.5555	0	0.987661	0.948845	5.15365e-07	199	0.000102558	166
chr9_34084191-34085310	chr9:34084618:G:A	chr9	34084618	G	A	0.118421	0.005225	0.999866	-4.03064	24.673	0.560282	0.000724	0.484602	65.8401	109	6	214	5	4	34084618	10.1308	0	0.994777	0.990404	6.79279e-07	161	0.000109364	132
chr9_34084191-34085310	chr9:34101592:A:G	chr9	34101592	A	G	0.328947	2.80624	0.998346	-3.16249	17.1056	0.458324	0.000658	0.516067	57.8176	175	6	214	4	4	34084618	6.21759	0	0.994812	0.989038	3.53577e-05	161	0.00569259	16842
chr9_38689461-38690460	chr9:38683663:A:C	chr9	38683663	A	C	0.236842	0.21867	0.999926	-4.75871	25.5735	0.568778	0.000133	0.505993	76.8678	117	7	316	5	5	38683663	10.6024	0	0.979102	0.990425	4.25848e-07	261	0.000111146	6297
chr9_95018441-95018880	chr9:95018691:A:G	chr9	95018691	A	G	0.032895	0.087926	0.977161	-4.06701	24.3971	0.287528	5e-06	0.544831	40.4434	101	3	202	8	6	95018691	11.552	0	0.98943	0.964194	7.83877e-07	146	0.000114446	31
chr9_123375371-123376450	chr9:123376639:C:T	chr9	123376639	C	T	0.302632	0.319198	0.999938	-4.13324	24.7745	0.417932	4e-06	0.479718	42.3543	128	9	228	5	4	123376639	10.5594	0	0.985756	0.991185	6.44448e-07	179	0.000115356	729
chr9_81679681-81680650	chr9:81684521:G:A	chr9	81684521	G	A	0.243421	0.098265	0.999929	-4.21679	24.6221	0.436289	4e-06	0.438664	68.7791	125	3	228	5	3	81685443	10.2186	0	0.990896	0.989358	6.97473e-07	185	0.000129032	4355
chr9_19251191-19251690	chr9:19267853:C:T	chr9	19267853	C	T	0.480263	0.046729	0.996446	-4.58432	24.8754	0.607417	8.7e-05	0.494007	31.6726	274	1	316	4	5	19267853	10.8501	0	0.989988	0.992525	6.11581e-07	214	0.000130878	16413
chr9_104138381-104139080	chr9:104138754:C:T	chr9	104138754	C	T	0.046053	23.0518	0.984626	-5.13772	24.3346	0.282176	3e-06	0.488483	24.1482	65	2	226	14	5	104138754	11.3932	0	0.976119	0.962621	8.09734e-07	174	0.000140894	24
chr9_69494791-69495260	chr9:69516661:A:C	chr9	69516661	A	C	0.223684	0.281107	0.996183	-4.21566	24.0954	0.383694	0.000872	0.464555	38.6195	197	2	220	5	5	69516661	10.6245	0	0.99108	0.988908	9.16784e-07	154	0.000141185	21635
chr9_36135631-36138100	chr9:36154681:A:C	chr9	36154681	A	C	0.190789	1.72249	0.99945	-3.73543	24.5653	0.464846	0.000838	0.503996	176.147	215	19	256	5	5	36154681	9.5848	0	0.984544	0.985623	7.18347e-07	205	0.000147261	17815
chr9_118961731-118962790	chr9:118962128:C:T	chr9	118962128	C	T	0.171053	0.394412	0.976821	-4.18994	23.6774	0.59636	4e-06	0.538126	25.0283	97	5	197	5	4	118962128	10.0617	0	0.982815	0.97707	1.13914e-06	130	0.000148089	132
chr9_27940961-27941250	chr9:27936771:C:A	chr9	27936771	C	A	0.236842	2.06286	0.996306	-3.89806	24.4131	0.30506	5.1e-05	0.426817	19.1551	126	1	296	5	4	27936771	11.4811	0	0.986324	0.987363	7.77365e-07	195	0.000151586	4335
chr9_132977381-132978110	chr9:132977566:A:G	chr9	132977566	A	G	0.625	0.412632	0.999555	-3.72775	24.7244	0.448686	1e-06	0.522031	82.8378	135	9	283	4	6	132977566	10.0304	0	0.967906	0.995021	6.61405e-07	232	0.000153446	180
chr9_114247571-114249090	chr9:114246835:G:A	chr9	114246835	G	A	0.361842	0.000601	0.999945	-3.99843	24.8678	0.548006	0.000218	0.528398	55.4564	142	11	325	5	7	114246835	9.98286	0	0.969457	0.99148	6.13997e-07	252	0.000154727	1495
chr9_129464701-129466180	chr9:129473243:C:G	chr9	129473243	C	G	0.532895	0.037062	0.98452	-3.80304	23.6704	0.449273	0.000439	0.477942	55.9055	142	10	219	5	13	129473243	9.47645	0	0.987909	0.971094	1.14326e-06	141	0.0001612	7803
chr9_127561571-127562590	chr9:127562120:G:A	chr9	127562120	G	A	0.039474	0.128354	0.91388	-3.68047	24.4803	0.335084	0.000111	0.5277	56.7024	130	7	278	9	7	127562120	11.3939	0	0.974109	0.8213	7.50732e-07	216	0.000162158	40
chr9_112570241-112571700	chr9:112589681:G:A	chr9	112589681	G	A	0.052632	0.234568	0.970508	-4.56646	22.2418	0.406611	0.000444	0.433454	89.5729	132	4	147	6	7	112589681	9.514	0	0.99544	0.948185	2.40386e-06	70	0.00016827	18711
chr9_112570241-112571700	chr9:112595631:T:C	chr9	112595631	T	C	0.486842	3.6e-05	0.98265	-3.62063	17.3579	0.536719	0.000446	0.428133	102.292	145	4	147	4	7	112589681	6.14587	0	0.995442	0.967014	3.09604e-05	70	0.00216723	24661
chr9_75488791-75489010	chr9:75488999:C:A	chr9	75488999	C	A	0.493421	2.58469	0.98487	-3.51582	23.7153	0.347319	9.1e-05	0.353502	24.0627	155	1	273	5	6	75488999	10.7114	0	0.973863	0.973863	1.11692e-06	157	0.000175356	99
chr9_85804631-85806170	chr9:85794801:A:C	chr9	85794801	A	C	0.032895	0.087926	0.995448	-3.92875	23.7063	0.433492	0.000542	0.518526	127.847	49	10	210	5	4	85794801	9.87697	0	0.979825	0.951538	1.12216e-06	161	0.000180668	10599
chr9_113376391-113377600	chr9:113379640:G:T	chr9	113379640	G	T	0.598684	3.22228	0.957128	-5.21596	23.8889	0.549712	0.00052	0.478876	60.348	189	14	292	17	12	113354719	9.44127	0	0.968416	0.904171	1.0206e-06	179	0.000182687	2644
chr9_113376391-113377600	chr9:113354857:CT:C	chr9	113354857	CT	C	0.072368	0.462552	0.998913	-3.88763	17.743	0.4078	0.000512	0.472028	44.1396	32	14	292	35	12	113354719	7.13198	0	0.969375	0.854581	2.52847e-05	179	0.00452596	22139
chr9_130178241-130178870	chr9:130158680:G:A	chr9	130158680	G	A	0.276316	1.58885	0.991842	-4.25586	24.0657	0.573672	5e-06	0.567701	63.7139	45	5	271	5	3	130158680	10.0079	0	0.992347	0.986417	9.3102e-07	198	0.000184342	19876
chr9_107933131-107933360	chr9:107919207:A:G	chr9	107919207	A	G	0.743421	1.4418	0.999725	-4.27676	24.4735	0.672631	0.01	0.5	21.9387	56	0	320	5	4	107919207	11.3305	0		0.991343	7.53385e-07	254	0.00019136	14039
chr9_3879821-3880120	chr9:3879791:G:A	chr9	3879791	G	A	0.782895	0.154397	0.977647	-3.65703	24.0975	0.362112	0.01	0.5	40.4261	128	0	278	6	4	3879791	10.5999	0		0.957387	9.15778e-07	213	0.000195061	179
chr9_34610231-34613440	chr9:34631261:G:A	chr9	34631261	G	A	0.059211	0.301042	0.983977	-4.01578	23.0783	0.422808	0.000496	0.500077	93.7148	160	8	186	7	5	34603765	9.81264	0	0.978634	0.960369	1.55536e-06	128	0.000199087	19425
chr9_136726631-136729380	chr9:136729249:C:T	chr9	136729249	C	T	0.078947	0.558367	0.992187	-4.38654	23.7179	0.444757	0.00042	0.489432	102.233	148	19	281	7	5	136729249	9.70407	0	0.988278	0.982532	1.11542e-06	180	0.000200776	1243
chr9_136726631-136729380	chr9:136754269:T:C	chr9	136754269	T	C	0.506579	1.31278	0.997471	-3.16019	17.995	0.478147	0.000422	0.494879	121.202	280	19	281	4	5	136729249	5.97345	0	0.987699	0.993022	2.21486e-05	180	0.00398675	26263
chr9_80932131-80933050	chr9:80922299:G:T	chr9	80922299	G	T	0.190789	1.72249	0.994587	-4.90318	23.9844	0.406474	0.000274	0.510317	43.7903	90	9	304	13	11	80918697	10.3214	0	0.993323	0.985105	9.71209e-07	208	0.000202012	10291
chr9_8825311-8825990	chr9:8837017:A:G	chr9	8837017	A	G	0.736842	1.7924	0.983386	-3.81414	24.5632	0.604045	1.2e-05	0.375939	54.8216	270	3	410	5	3	8837017	10.7204	0	0.983854	0.964321	7.19102e-07	295	0.000212135	11367
chr9_8825311-8825990	chr9:8824274:C:T	chr9	8824274	C	T	0.460526	0.956669	0.979292	-3.71521	19.63	0.578046	1.3e-05	0.342956	51.2679	176	3	410	4	3	8837017	8.03201	0	0.983778	0.955998	9.39806e-06	295	0.00277243	1376
chr9_27690971-27691060	chr9:27694976:T:C	chr9	27694976	T	C	0.309211	3.07707	0.970958	-4.27225	23.6956	0.704479	0.01	0.5	21.3888	143	0	272	5	4	27694976	10.9323	0		0.935764	1.12839e-06	197	0.000222293	3960
chr9_130117841-130119740	chr9:130108812:TAGGTTCTTTTCAGTGGCTTTAAGC:T	chr9	130108812	TAGGTTCTTTTCAGTGGCTTTAAGC	T	0.401316	0.131612	0.971021	-4.12759	23.3948	0.543032	0.000109	0.473025	82.3616	71	14	281	4	7	130108812	9.18722	0	0.992308	0.947831	1.31935e-06	169	0.00022297	9978
chr9_123331881-123331960	chr9:123331877:C:G	chr9	123331877	C	G	0.480263	1.28882	0.983991	-3.54699	23.4641	0.339174	0.01	0.5	30.9407	122	0	223	6	4	123331877	10.6018	0		0.973782	1.27265e-06	178	0.000226532	43
chr9_130912891-130913980	chr9:130908818:G:A	chr9	130908818	G	A	0.144737	1.70204	0.990244	-3.77211	23.824	0.41157	0.000838	0.451226	43.6421	139	13	307	6	6	130908818	10.2058	0	0.992936	0.98393	1.05557e-06	220	0.000232226	4618
chr9_130912891-130913980	chr9:130913078:G:C	chr9	130913078	G	C	0.578947	4.53654	0.99177	-3.77211	23.6896	0.441586	0.000824	0.483218	46.8202	185	13	307	5	6	130908818	9.63361	0	0.993016	0.98906	1.13194e-06	220	0.000249026	358
chr9_132464371-132464840	chr9:132464425:A:G	chr9	132464425	A	G	0.532895	0.531639	0.967672	-3.50877	23.4758	0.618382	3.8e-05	0.635133	21.2326	124	1	245	6	4	132464425	10.2716	0	0.940411	0.940411	1.26493e-06	186	0.000235276	181
chr9_129937961-129940100	chr9:129939526:T:C	chr9	129939526	T	C	0.078947	0.558367	0.994703	-4.30137	22.5713	0.411909	0.000762	0.477705	39.5036	72	8	170	5	6	129939526	9.63031	0	0.979916	0.982569	2.02491e-06	118	0.000238939	496
chr9_97632131-97634790	chr9:97633770:G:C	chr9	97633770	G	C	0.019737	0.030809	0.999235	-4.65848	22.9346	0.44725	0.000219	0.483688	271.336	114	9	215	7	6	97633770	9.20312	0	0.987807	0.949751	1.67607e-06	143	0.000239677	310
chr9_75960261-75961200	chr9:75957204:G:A	chr9	75957204	G	A	0.085526	0.424194	0.997814	-3.49933	23.6633	0.40931	4e-06	0.550603	69.8681	124	3	276	5	5	75957204	10.158	0	0.994137	0.978786	1.14752e-06	215	0.000246717	3526
chr9_138022431-138023980	chr9:138022939:G:C	chr9	138022939	G	C	0.052632	0.234568	0.998793	-3.42593	22.0649	0.352622	0.00071	0.556626	42.5362	92	4	162	11	10	138022939	10.0415	0	0.982293	0.97373	2.63591e-06	97	0.000255683	267
chr9_73548081-73548860	chr9:73523274:C:A	chr9	73523274	C	A	0.164474	0.620998	0.998002	-4.31176	23.5516	0.43494	0.000353	0.505301	70.3914	1	9	309	5	5	73523274	9.68502	0	0.996442	0.987058	1.21611e-06	211	0.0002566	25196
chr9_73548081-73548860	chr9:73543574:T:A	chr9	73543574	T	A	0.815789	0.19529	0.992517	-3.79568	19.4987	0.570837	0.000362	0.452338	49.2189	89	9	309	5	5	73523274	7.99141	0	0.996467	0.984754	1.00668e-05	211	0.00212409	4896
chr9_104933701-104934280	chr9:104928254:G:C	chr9	104928254	G	C	0.756579	0.095712	0.967755	-3.85995	23.8986	0.627564	0.001199	0.653791	19.7923	148	2	314	5	9	104928254	10.6684	0	0.995831	0.941057	1.01547e-06	257	0.000260976	5736
chr9_112557201-112557370	chr9:112556077:C:A	chr9	112556077	C	A	0.565789	1.5554	0.987597	-3.5951	21.4828	0.627305	0.01	0.5	27.2213	94	0	165	5	6	112556077	9.45759	0		0.979322	3.57018e-06	76	0.000271333	1209
chr9_133126311-133126580	chr9:133126376:A:G	chr9	133126376	A	G	0.651316	1.28022	0.981617	-3.38312	22.9273	0.639772	2.4e-05	0.454054	32.4031	125	2	246	5	5	133126376	10.279	0	0.96366	0.970423	1.68245e-06	166	0.000279286	70
chr9_115401681-115402570	chr9:115402295:G:A	chr9	115402295	G	A	0.263158	2.62122	0.998721	-3.39713	22.9893	0.413029	5e-06	0.458535	40.1386	101	3	246	7	7	115402295	9.67331	0	0.95536	0.967673	1.62903e-06	173	0.000281823	169
chr9_7656531-7657120	chr9:7658199:C:T	chr9	7658199	C	T	0.296053	1.65714	0.997054	-3.74002	23.1653	0.42491	1e-05	0.426613	51.3358	118	2	265	4	5	7658199	9.68886	0	0.995747	0.99194	1.48657e-06	190	0.000282448	1373
chr9_22164961-22165550	chr9:22155710:C:T	chr9	22155710	C	T	0.171053	2.06497	0.999903	-3.81563	23.0319	0.384843	8e-06	0.469529	37.6909	75	3	279	5	4	22155710	10.1034	0	0.993289	0.988281	1.59334e-06	187	0.000297954	9546
chr9_137549691-137552710	chr9:137549626:T:C	chr9	137549626	T	C	0.631579	1.75096	0.965665	-3.34965	21.9289	0.464152	0.000282	0.485622	141.157	81	8	158	6	15	137549626	8.17535	0	0.850184	0.944743	2.82942e-06	110	0.000311236	1574
chr9_32965971-32966640	chr9:32966142:T:C	chr9	32966142	T	C	0.144737	0.142865	0.991446	-3.36016	22.1715	0.595848	0.001065	0.487347	62.7714	93	2	175	5	4	32966142	9.29022	0	0.987846	0.990447	2.49347e-06	129	0.000321658	164
chr9_87853971-87854080	chr9:87854794:A:G	chr9	87854794	A	G	0.309211	1.48142	0.997729	-3.64618	23.3279	0.639437	6.1e-05	0.580213	44.4929	123	1	316	4	3	87854794	10.2451	0	0.994394	0.990319	1.36607e-06	243	0.000331955	768
chr9_122039401-122040350	chr9:122040669:TA:T	chr9	122040669	TA	T	0.052632	0.234568	0.99104	-5.08426	22.9051	0.627317	0.000859	0.579393	47.1057	159	7	271	7	8	122019369	9.98513	0	0.941566	0.962986	1.70199e-06	197	0.000335291	793
chr9_10260201-10260920	chr9:10260743:T:C	chr9	10260743	T	C	0.026316	0.055515	0.944958	-3.34606	23.9034	0.294803	4e-06	0.480335	33.5191	189	2	445	7	4	10260743	11.2824	0	0.994967	0.945826	1.01294e-06	334	0.000338322	183
chr9_85414391-85416300	chr9:85418944:T:G	chr9	85418944	T	G	0.486842	0.205307	0.988144	-3.90951	22.7979	0.553024	0.000304	0.560759	40.7039	152	10	263	5	4	85418944	9.11125	0	0.990472	0.976925	1.79966e-06	188	0.000338336	3598
chr9_1890321-1890390	chr9:1884934:A:C	chr9	1884934	A	C	0.421053	0.061338	0.994289	-4.01968	23.1646	0.681185	7e-05	0.765254	19.1548	171	1	362	7	5	1884934	10.6775	0	0.963838	0.989618	1.48708e-06	234	0.000347977	5422
chr9_28039611-28040370	chr9:28040266:G:A	chr9	28040266	G	A	0.894737	6.90722	0.977116	-3.33917	23.1649	0.366233	0.001408	0.352612	24.7396	171	3	308	7	5	28040266	10.0939	0	0.993551	0.97883	1.4869e-06	237	0.000352394	276
chr9_34701011-34702760	chr9:34707376:G:A	chr9	34707376	G	A	0.203947	0.012969	0.999878	-3.35468	22.2014	0.442775	8e-06	0.533529	111.555	100	2	180	5	7	34707376	8.90567	0	0.875532	0.988551	2.45496e-06	147	0.000360879	5490
chr9_680211-680480	chr9:680381:C:T	chr9	680381	C	T	0.190789	0.324279	0.999914	-3.8023	23.8671	0.311276	0.001447	0.43649	38.5601	314	3	482	6	5	680381	11.1166	0	0.987676	0.987534	1.0322e-06	356	0.000367462	35
chr9_18705541-18707820	chr9:18706242:G:A	chr9	18706242	G	A	0.776316	0.625597	0.995053	-3.51392	22.4309	0.420732	0.000328	0.438166	24.4848	94	7	235	6	5	18706242	9.28026	0	0.99282	0.994467	2.17842e-06	172	0.000374688	438
chr9_101468101-101468690	chr9:101468524:T:C	chr9	101468524	T	C	0.098684	0.911077	0.988774	-3.63398	22.6101	0.636809	1.8e-05	0.628464	29.9712	111	1	231	5	5	101468524	9.80873	0	0.987053	0.987053	1.98439e-06	192	0.000381003	128
chr9_136865391-136867010	chr9:136877455:C:T	chr9	136877455	C	T	0.453947	1.17138	0.957931	-3.05012	19.8433	0.529318	0.000468	0.53984	143.659	68	5	106	5	7	136877455	7.16046	0	0.98413	0.929187	8.40564e-06	47	0.000395065	11255
chr9_136865391-136867010	chr9:136866684:C:G	chr9	136866684	C	G	0.125	0.038668	0.937303	-2.58549	16.4863	0.458165	0.000455	0.567696	129.543	46	5	106	4	7	136877455	6.00865	0	0.984129	0.938532	4.9004e-05	47	0.00230319	484
chr9_132848091-132849910	chr9:132849062:C:A	chr9	132849062	C	A	0.171053	0.979968	0.997116	-4.22035	22.0838	0.558271	0.000525	0.559045	71.8065	80	7	201	6	8	132849062	8.85254	0	0.992063	0.99089	2.61007e-06	153	0.00039934	62
chr9_129026111-129029160	chr9:129014926:G:GT	chr9	129014926	G	GT	0.059211	0.301042	0.948477	-3.79062	20.7854	0.451624	0.001426	0.495954	130.252	28	10	124	8	5	129028866	8.05468	0	0.922603	0.894744	5.13727e-06	78	0.000400707	12710
chr9_136769741-136770220	chr9:136766786:G:T	chr9	136766786	G	T	0.506579	0.471772	0.98335	-3.42571	22.5199	0.41724	0.01	0.5	43.7701	139	0	310	5	4	136766786	9.42664	0		0.970506	2.07974e-06	199	0.000413867	3194
chr9_95570091-95571000	chr9:95583651:T:C	chr9	95583651	T	C	0.296053	0.034777	0.997306	-3.75401	22.4573	0.572936	1.4e-05	0.531068	42.0987	166	2	246	5	4	95583651	9.22965	0	0.995905	0.990942	2.1487e-06	195	0.000418996	13105
chr9_136760541-136761460	chr9:136754269:T:C	chr9	136754269	T	C	0.506579	1.31278	0.997471	-3.81924	22.4001	0.453104	5e-06	0.473624	98.7049	100	4	318	4	6	136754269	8.81171	0	0.961641	0.993317	2.21365e-06	196	0.000433876	6731
chr9_115332781-115334380	chr9:115333658:T:A	chr9	115333658	T	A	0.282895	0.374469	0.973489	-3.18546	22.137	0.416907	3e-06	0.536522	21.3459	113	5	257	4	6	115333658	9.25351	0	0.988337	0.969526	2.53865e-06	183	0.000464573	78
chr9_115332781-115334380	chr9:115333602:TGAG:T	chr9	115333602	TGAG	T	0.065789	0.376909	0.96776	-3.1337	20.5797	0.626827	3e-06	0.481761	31.4859	112	5	257	6	6	115333658	8.72907	0	0.988244	0.939464	5.71999e-06	183	0.00104676	22
chr9_127741731-127743390	chr9:127742085:G:C	chr9	127742085	G	C	0.013158	0.013511	0.998856	-4.57604	21.4737	0.636418	3e-06	0.519124	89.2937	98	4	198	7	8	127742085	9.27182	0	0.991194	0.927381	3.5871e-06	130	0.000466323	475
chr9_133887991-133890660	chr9:133895597:C:T	chr9	133895597	C	T	0.184211	3.41515	0.996715	-3.47184	23.4549	0.550788	0.000574	0.5325	74.2881	243	22	477	6	6	133895597	9.32007	0	0.988567	0.988515	1.27879e-06	375	0.000479546	6271
chr9_86097611-86100270	chr9:86076573:T:C	chr9	86076573	T	C	0.269737	0.733187	0.994208	-4.37488	22.0023	0.526662	0.000892	0.508435	141.892	21	20	300	4	6	86076573	8.14871	0	0.98968	0.989748	2.72325e-06	184	0.000501078	22367
chr9_8071011-8071320	chr9:8073231:T:A	chr9	8073231	T	A	0.217105	5.8445	0.98955	-3.1476	21.8543	0.639311	1.8e-05	0.446543	41.0571	114	3	242	5	4	8073231	9.52425	0	0.988251	0.973768	2.94158e-06	173	0.000508894	2065
chr9_101125911-101126330	chr9:101137930:C:A	chr9	101137930	C	A	0.565789	0.02359	0.999949	-3.61563	21.5578	0.386528	0.01	0.5	26.1778	163	0	242	4	6	101137930	9.28307	0		0.991991	3.43325e-06	151	0.000518421	11810
chr9_104606291-104606530	chr9:104608217:A:C	chr9	104608217	A	C	0.375	6.76023	0.998437	-4.02854	22.0043	0.380083	1.6e-05	0.411182	20.0637	223	2	389	4	4	104611062	9.64233	0	0.99369	0.993617	2.72047e-06	194	0.000527771	1807
chr9_18796001-18796660	chr9:18796377:A:T	chr9	18796377	A	T	0.322368	1.21828	0.994896	-4.00912	22.2984	0.629432	6e-06	0.616208	9.26557	166	2	289	5	4	18796377	9.6685	0	0.99363	0.994897	2.33405e-06	228	0.000532162	47
chr9_421841-422260	chr9:421980:T:A	chr9	421980	T	A	0.414474	1.93642	0.992155	-3.08629	22.1611	0.586437	1e-05	0.569079	32.5505	169	3	327	4	4	421980	9.3291	0	0.995362	0.993081	2.50705e-06	216	0.000541523	70
chr9_27487181-27490160	chr9:27491264:A:C	chr9	27491264	A	C	0.631579	2.67188	0.991151	-3.97348	21.7123	0.539154	0.00011	0.49414	61.1845	120	12	250	5	11	27491264	8.34246	0	0.991731	0.978724	3.16758e-06	177	0.000560662	2594
chr9_84374071-84374920	chr9:84367989:C:T	chr9	84367989	C	T	0.243421	0.095712	0.996934	-3.41264	21.9559	0.39953	1.8e-05	0.356268	31.5609	100	2	286	5	5	84367989	9.42746	0	0.992241	0.989949	2.78981e-06	202	0.000563543	6507
chr9_7342611-7342990	chr9:7342797:G:A	chr9	7342797	G	A	0.263158	0.19	0.999932	-3.75455	22.5411	0.352334	1e-05	0.447584	13.4568	177	4	356	5	5	7342797	10.1347	0	0.983279	0.993574	2.05693e-06	281	0.000577998	3
chr9_7342611-7342990	chr9:7359096:T:C	chr9	7359096	T	C	0.585526	0.199121	0.999948	-3.52616	20.8303	0.38605	1.1e-05	0.411633	12.7037	273	4	356	4	5	7342797	8.96308	0	0.983395	0.992152	5.01818e-06	281	0.00141011	16296
chr9_27994631-27995000	chr9:27994995:T:G	chr9	27994995	T	G	0.072368	0.462552	0.996097	-3.74606	22.1011	0.305155	9e-06	0.537981	21.7174	140	3	315	8	3	27994995	10.345	0	0.984362	0.967555	2.58655e-06	224	0.000579387	179
chr9_12809671-12810360	chr9:12809883:T:C	chr9	12809883	T	C	0.513158	0.854405	0.99629	-3.07257	21.2601	0.580322	7e-06	0.521452	59.7193	92	3	211	4	7	12809883	8.79442	0	0.994561	0.995374	4.01002e-06	149	0.000597493	133
chr9_113150321-113151800	chr9:113151429:A:G	chr9	113151429	A	G	0.677632	2.31579	0.97738	-3.25594	21.7836	0.465615	0.000151	0.49993	139.001	125	11	244	4	3	113151429	8.19105	0	0.980591	0.940094	3.05202e-06	198	0.000604299	369
chr9_113150321-113151800	chr9:113150843:C:T	chr9	113150843	C	T	0.026316	0.055515	0.888721	-2.93688	17.7345	0.562098	0.000167	0.471107	136.928	119	11	244	6	3	113151429	6.8672	0	0.98059	0.896537	2.53975e-05	198	0.0050287	217
chr9_33446211-33448280	chr9:33447549:G:T	chr9	33447549	G	T	0.092105	0.782189	0.954114	-3.12433	21.9544	0.448248	0.000409	0.469903	90.794	158	9	269	5	4	33447549	8.71279	0	0.99281	0.950862	2.79205e-06	218	0.000608666	303
chr9_119026151-119026620	chr9:119030441:A:G	chr9	119030441	A	G	0.730263	0.095116	0.967414	-3.32449	20.8322	0.418261	0.000933	0.487069	23.1539	89	3	195	5	10	119030441	8.60929	0	0.996046	0.934675	5.01321e-06	122	0.000611612	4055
chr9_127396181-127398640	chr9:127396780:C:G	chr9	127396780	C	G	0.138158	0.188484	0.985977	-3.56734	20.8919	0.474047	0.001233	0.498714	215.162	83	10	175	4	6	127396780	7.50946	0	0.960132	0.985384	4.85956e-06	127	0.000617164	630
chr9_109518141-109518370	chr9:109514370:T:G	chr9	109514370	T	G	0.144737	0.142865	0.998737	-3.77823	20.6227	0.331852	4.7e-05	0.529348	23.2283	75	1	224	5	3	109533503	9.4815	0	0.995274	0.985367	5.59289e-06	111	0.00062081	3886
chr9_37432221-37434930	chr9:37459856:G:A	chr9	37459856	G	A	0.723684	0.471772	0.986472	-3.22459	20.2789	0.461892	0.000968	0.455193	102.893	141	12	142	5	4	37459856	7.53089	0	0.994792	0.976207	6.69342e-06	100	0.000669342	26280
chr9_26636861-26637430	chr9:26637255:C:A	chr9	26637255	C	A	0.710526	0.042218	0.999525	-3.06914	21.3766	0.417686	0.000533	0.459606	50.4478	138	3	226	5	6	26637255	8.82145	0	0.996018	0.995013	3.77356e-06	178	0.000671694	109
chr9_36739551-36739890	chr9:36739597:G:A	chr9	36739597	G	A	0.368421	0.689342	0.978757	-3.02519	21.6205	0.585742	0.0012	0.548354	40.0324	153	4	284	6	7	36739597	9.03905	0	0.932876	0.972637	3.32273e-06	203	0.000674514	123
chr9_114385131-114388680	chr9:114393426:T:C	chr9	114393426	T	C	0.447368	0.315452	0.981249	-3.79091	21.2073	0.471344	0.000427	0.488334	109.97	148	13	240	6	5	114393426	7.7162	0	0.982445	0.960728	4.12188e-06	164	0.000675989	6520
chr9_114385131-114388680	chr9:114411844:A:G	chr9	114411844	A	G	0.157895	0.595812	0.9969	-3.79091	20.6469	0.46328	0.000417	0.494651	110.34	232	13	240	6	5	114393426	7.69888	0	0.982564	0.984024	5.52252e-06	164	0.000905694	24938
chr9_135339641-135341060	chr9:135343057:A:G	chr9	135343057	A	G	0.039474	0.128354	0.999443	-3.25439	21.4284	0.378703	0.00035	0.457398	21.4411	172	10	270	7	21	135343057	9.37385	0	0.98782	0.937833	3.67292e-06	187	0.000686836	2707
chr9_3719481-3719690	chr9:3724175:G:A	chr9	3724175	G	A	0.921053	0.689342	0.970513	-3.29689	21.4212	0.351243	1e-05	0.339317	35.8352	144	2	274	6	3	3724175	9.39297	0	0.99596	0.952463	3.68668e-06	191	0.000704156	4589
chr9_72675211-72676170	chr9:72675731:G:C	chr9	72675731	G	C	0.092105	0.782189	0.99952	-3.69718	20.8587	0.411203	0.000412	0.459054	53.028	113	4	241	5	3	72675731	8.81408	0	0.995118	0.986669	4.94445e-06	145	0.000716945	41
chr9_134751461-134752070	chr9:134751824:A:G	chr9	134751824	A	G	0.171053	0.979968	0.984544	-2.98678	21.879	0.379281	6e-06	0.393068	32.5336	154	5	355	5	5	134751824	9.62651	0	0.984294	0.980915	2.90396e-06	248	0.000720182	58
chr9_104990741-104994560	chr9:105001271:G:A	chr9	105001271	G	A	0.052632	16.9475	0.998269	-3.5373	21.876	0.435536	0.000308	0.481649	55.224	218	27	329	6	4	105001271	8.92726	0	0.995066	0.969631	2.90851e-06	250	0.000727128	8621
chr9_104990741-104994560	chr9:105006401:A:C	chr9	105006401	A	C	0.467105	0.037062	0.995971	-3.5373	21.3757	0.474076	0.000309	0.480794	61.3723	240	27	329	5	4	105001271	7.74029	0	0.995042	0.991735	3.77533e-06	250	0.000943833	13751
chr9_104990741-104994560	chr9:105012887:C:T	chr9	105012887	C	T	0.072368	0.462552	0.966992	-3.5373	19.9064	0.454361	0.000305	0.480848	59.8659	284	27	329	8	4	105001271	7.58643	0	0.995059	0.925643	8.13283e-06	250	0.00203321	20237
chr9_104990741-104994560	chr9:105010004:G:A	chr9	105010004	G	A	0.407895	0.093769	0.997909	-3.5373	19.7512	0.473457	0.000303	0.489955	59.8609	260	27	329	5	4	105001271	7.01151	0	0.995076	0.990437	8.82066e-06	250	0.00220517	17354
chr9_33000691-33002400	chr9:33001180:CTG:C	chr9	33001180	CTG	C	0.315789	3.29861	0.997383	-3.60898	21.5161	0.466353	0.000404	0.500179	131.657	93	10	288	5	8	33001180	8.06925	0	0.991151	0.992275	3.50879e-06	210	0.000736845	366
chr9_38687051-38688440	chr9:38681550:G:A	chr9	38681550	G	A	0.190789	0.839982	0.986376	-3.23236	21.8664	0.58184	0.000419	0.578434	46.2684	117	8	316	6	4	38681550	9.00396	0	0.99141	0.97666	2.92312e-06	260	0.000760012	6196
chr9_136949391-136951000	chr9:136950904:G:A	chr9	136950904	G	A	0.223684	0.281107	0.995796	-3.32348	20.8039	0.536623	0.000406	0.505774	103.37	116	6	242	5	9	136950904	7.88103	0	0.973117	0.949856	5.08802e-06	150	0.000763203	708
chr9_111958051-111958650	chr9:111964426:T:C	chr9	111964426	T	C	0.157895	0.595812	0.974223	-3.69469	21.6392	0.5759	0.000294	0.503536	44.9081	221	6	346	8	4	111964426	8.85679	0	0.967708	0.945798	3.29058e-06	232	0.000763415	6076
chr9_112308091-112309330	chr9:112285901:A:G	chr9	112285901	A	G	0.375	0.023392	0.998217	-3.79325	21.3346	0.448891	0.000435	0.462303	74.6592	18	12	255	4	4	112285901	8.40283	0	0.995489	0.991887	3.85709e-06	198	0.000763704	22809
chr9_112308091-112309330	chr9:112308808:A:G	chr9	112308808	A	G	0.026316	0.055515	0.999171	-3.79325	21.267	0.379794	0.000404	0.501657	62.5526	135	12	255	5	4	112285901	9.34296	0	0.995512	0.961032	3.99558e-06	198	0.000791125	98
chr9_976151-977750	chr9:973695:A:C	chr9	973695	A	C	0.763158	2.06286	0.983125	-2.99952	21.4868	0.54784	0.000875	0.499189	59.6028	131	10	281	5	5	973695	8.44264	0	0.99076	0.960038	3.56265e-06	224	0.000798033	3255
chr9_976151-977750	chr9:998498:TGAGA:T	chr9	998498	TGAGA	T	0.440789	0.011813	0.959481	-2.85852	19.5387	0.537474	0.000858	0.508626	63.2829	257	10	281	7	5	973695	7.21955	0	0.990789	0.918329	9.8584e-06	224	0.00220828	21548
chr9_123267441-123269640	chr9:123268885:C:T	chr9	123268885	C	T	0.019737	0.030809	0.955393	-3.29662	20.1881	0.388343	1e-06	0.642381	123.816	62	5	159	7	7	123268885	8.82447	0	0.983732	0.94975	7.01889e-06	114	0.000800154	345
chr9_38301431-38301650	chr9:38301592:G:A	chr9	38301592	G	A	0.072368	0.462552	0.993384	-2.99	21.2587	0.643632	0.001105	0.485557	26.0293	120	4	255	6	5	38301592	9.29279	0	0.991772	0.983258	4.01292e-06	206	0.000826662	52
chr9_109329511-109329960	chr9:109334143:C:CT	chr9	109334143	C	CT	0.203947	0.673083	0.993027	-2.94372	21.0011	0.37185	0.000556	0.367984	37.3728	133	2	248	22	9	109334143	9.53683	0	0.964681	0.985314	4.59016e-06	188	0.000862951	4407
chr9_37421991-37423550	chr9:37420944:A:G	chr9	37420944	A	G	0.5	7.57895	0.994892	-3.65288	20.3287	0.475558	0.000396	0.512915	171.132	102	3	178	4	9	37420944	7.19419	0	0.991429	0.992571	6.52142e-06	135	0.000880392	1826
chr9_137221401-137224330	chr9:137223516:A:G	chr9	137223516	A	G	0.138158	0.280069	0.980337	-3.12195	20.3083	0.457321	0.000239	0.460588	131.239	87	9	202	5	7	137223516	7.73782	0	0.889234	0.9314	6.59135e-06	135	0.000889832	650
chr9_18305471-18305630	chr9:18306374:A:G	chr9	18306374	A	G	0.059211	0.301042	0.999272	-4.2982	21.6324	0.695492	1.6e-05	0.692371	28.1021	190	1	381	5	6	18308283	9.76885	0	0.981585	0.966318	3.30231e-06	272	0.000898227	824
chr9_8386841-8387710	chr9:8385913:A:C	chr9	8385913	A	C	0.151316	0.053881	0.996514	-3.26423	21.8909	0.417697	0.000296	0.511517	29.6923	210	9	424	5	4	8385913	9.21928	0	0.983175	0.985106	2.88601e-06	324	0.000935066	1363
chr9_9108781-9108990	chr9:9090670:T:G	chr9	9090670	T	G	0.046053	4.79691	0.998773	-3.03367	21.3957	0.6774	3e-06	0.571871	27.1084	48	4	346	6	3	9090670	9.51386	0	0.970845	0.968578	3.73603e-06	254	0.000948953	18216
chr9_4048531-4048780	chr9:4048636:A:G	chr9	4048636	A	G	0.756579	0.095712	0.999928	-2.91324	21.5049	0.615399	1.6e-05	0.541266	37.8151	177	2	346	4	8	4048636	9.38818	0	0.987254	0.96037	3.52929e-06	269	0.00094938	20
chr9_127423121-127425280	chr9:127424421:C:T	chr9	127424421	C	T	0.263158	2.62122	0.999931	-3.56588	19.8191	0.464105	0.000243	0.525746	158.457	89	2	180	6	5	127424421	7.23031	0	0.994187	0.995656	8.51287e-06	114	0.000970467	221
chr9_131059571-131059700	chr9:131056248:C:T	chr9	131056248	C	T	0.585526	0.249094	0.999949	-3.31159	20.8378	0.630335	1.6e-05	0.583203	33.0483	127	2	287	4	4	131056248	9.16327	0	0.992371	0.991708	4.99861e-06	202	0.00100972	3388
chr9_133737671-133738860	chr9:133738370:C:G	chr9	133738370	C	G	0.236842	0.21867	0.977683	-2.84464	20.8372	0.545743	0.001536	0.53952	98.4898	136	10	286	4	5	133738370	8.02465	0	0.977157	0.979006	5.00032e-06	208	0.00104007	104
chr9_19946561-19946900	chr9:19951462:T:C	chr9	19951462	T	C	0.736842	0.024235	0.99047	-3.17823	20.2089	0.620079	2e-05	0.537139	39.7919	146	2	246	4	6	19951462	8.82844	0	0.99543	0.981835	6.94296e-06	151	0.00104839	4732
chr9_127186041-127187910	chr9:127186492:C:T	chr9	127186492	C	T	0.605263	1.86193	0.999949	-2.9539	18.9495	0.435028	0.000287	0.514482	37.9894	66	3	118	6	7	127186492	7.41058	0	0.994339	0.994489	1.34227e-05	82	0.00110066	484
chr9_90099131-90100360	chr9:90095485:G:A	chr9	90095485	G	A	0.230263	0.394412	0.999851	-3.1874	20.6744	0.415033	2e-06	0.540581	42.9321	105	8	285	5	6	90095485	8.67992	0	0.992951	0.99001	5.44387e-06	205	0.00111599	4261
chr9_129407751-129409220	chr9:129407773:C:T	chr9	129407773	C	T	0.039474	0.128354	0.997202	-3.12642	20.3071	0.590886	0.000601	0.502487	67.8612	156	13	277	6	5	129407773	8.39117	0	0.969339	0.964784	6.59553e-06	175	0.00115422	713
chr9_129407751-129409220	chr9:129406961:T:C	chr9	129406961	T	C	0.401316	0.350553	0.999948	-3.12642	18.3221	0.453243	0.000529	0.545387	53.9272	145	13	277	5	5	129407773	6.89563	0	0.969216	0.991114	1.86532e-05	175	0.00326431	1525
chr9_112011991-112013160	chr9:112012481:G:T	chr9	112012481	G	T	0.059211	0.301042	0.999741	-2.81388	20.182	0.375899	0.000206	0.533598	45.3247	92	5	218	5	9	112012481	9.00054	0	0.993466	0.967759	7.0414e-06	169	0.00119	95
chr9_18675151-18675830	chr9:18675327:A:G	chr9	18675327	A	G	0.282895	4.90735	0.999934	-2.82594	20.4585	0.396074	2.3e-05	0.433375	28.5608	150	2	245	4	5	18675327	8.74901	0	0.993262	0.994921	6.0939e-06	202	0.00123097	163
chr9_85332581-85332800	chr9:85332650:A:G	chr9	85332650	A	G	0.026316	0.055515	0.979135	-4.04557	19.949	0.23473	1.3e-05	0.353635	40.1295	156	1	263	7	4	85332650	9.80619	0	0.95564	0.95564	7.95344e-06	156	0.00124074	40
chr9_93345811-93346810	chr9:93347067:C:T	chr9	93347067	C	T	0.664474	0.640845	0.996486	-3.09771	20.4465	0.562251	0.000177	0.519961	45.1768	137	7	266	4	6	93347067	8.16351	0	0.996123	0.990043	6.13203e-06	205	0.00125707	757
chr9_69232051-69232630	chr9:69232509:A:G	chr9	69232509	A	G	0.289474	2.15397	0.972002	-3.1391	20.3959	0.388849	0.000655	0.623617	9.21749	123	5	267	12	12	69232276	8.78573	0	0.802188	0.958812	6.29651e-06	200	0.0012593	169
chr9_79741571-79742970	chr9:79743995:T:G	chr9	79743995	T	G	0.625	1.28094	0.977545	-2.79699	20.2512	0.554913	0.00041	0.518912	69.0585	115	1	235	5	3	79743995	7.87688	0	0.834098	0.962495	6.79115e-06	186	0.00126315	1725
chr9_113622661-113623660	chr9:113620755:C:T	chr9	113620755	C	T	0.032895	10.9508	0.996456	-3.36502	20.1013	0.347712	4e-06	0.396068	59.7156	90	4	235	11	8	113617391	9.02363	0	0.984658	0.962575	7.3447e-06	173	0.00127063	2405
chr9_7209211-7209730	chr9:7203889:T:A	chr9	7203889	T	A	0.296053	0.034777	0.989703	-3.17909	20.899	0.576417	4e-06	0.454551	39.8634	134	9	357	4	4	7203889	8.60948	0	0.99101	0.98022	4.84147e-06	263	0.00127331	5581
chr9_7209211-7209730	chr9:7212849:A:G	chr9	7212849	A	G	0.361842	2.14847	0.989434	-3.17909	20.4697	0.415164	4e-06	0.502598	42.2093	190	9	357	5	4	7203889	8.5247	0	0.991169	0.974061	6.05826e-06	263	0.00159332	3379
chr9_69945471-69947480	chr9:69959102:G:A	chr9	69959102	G	A	0.355263	5.28865	0.991398	-3.22607	20.0728	0.458865	0.000409	0.491318	61.6262	182	14	238	4	5	69959102	7.61355	0	0.994487	0.97727	7.45489e-06	179	0.00133442	12626
chr9_69945471-69947480	chr9:69945710:T:G	chr9	69945710	T	G	0.638158	2.14847	0.999947	-3.22607	18.4398	0.463982	0.000413	0.486318	67.7744	107	14	238	4	5	69959102	6.67272	0	0.994556	0.993409	1.75357e-05	179	0.00313889	766
chr9_128523121-128524190	chr9:128523676:A:G	chr9	128523676	A	G	0.381579	0.001023	0.996152	-2.93784	18.5943	0.440036	9e-06	0.420555	57.8095	69	1	141	4	4	128523676	7.24268	0	0.995739	0.995739	1.617e-05	83	0.00134211	20
chr9_14640911-14641100	chr9:14646624:A:C	chr9	14646624	A	C	0.342105	2.50467	0.996881	-3.0993	20.3779	0.62096	5.3e-05	0.486983	34.5924	163	1	293	4	3	14646624	8.73689	0	0.995048	0.992906	6.35586e-06	213	0.0013538	5618
chr9_124907531-124907880	chr9:124891222:G:C	chr9	124891222	G	C	0.302632	0.00046	0.918477	-3.00758	19.5044	0.403127	9e-06	0.484303	40.4113	39	3	189	5	7	124891222	8.20497	0	0.991584	0.854225	1.00367e-05	135	0.00135495	16484
chr9_27495241-27499030	chr9:27495368:T:A	chr9	27495368	T	A	0.118421	0.005225	0.993244	-2.71936	20.0338	0.447825	0.000612	0.517661	58.3151	110	24	264	5	6	27495368	7.76145	0	0.99273	0.986317	7.60871e-06	194	0.00147609	1768
chr9_27495241-27499030	chr9:27493065:C:T	chr9	27493065	C	T	0.177632	1.20516	0.994494	-2.71936	17.488	0.540412	0.000652	0.497427	62.9545	97	24	264	5	6	27495368	6.29048	0	0.992721	0.984611	2.89132e-05	194	0.00560917	4071
chr9_83304091-83305600	chr9:83304746:A:G	chr9	83304746	A	G	0.144737	0.301042	0.989575	-3.1975	19.8901	0.450791	1e-06	0.426884	145.757	141	4	271	5	6	83304746	7.70141	0	0.985762	0.988953	8.20244e-06	180	0.00147644	100
chr9_137239821-137242760	chr9:137244732:A:G	chr9	137244732	A	G	0.085526	0.424194	0.996368	-2.56428	19.0573	0.472977	0.000765	0.503461	206.175	120	17	216	5	5	137244732	6.72946	0	0.899813	0.978383	1.26848e-05	117	0.00148413	3442
chr9_76724341-76726350	chr9:76732437:G:C	chr9	76732437	G	C	0.736842	1.05566	0.982438	-2.90027	20.1239	0.556135	0.000535	0.498307	70.6972	211	13	301	5	4	76732437	7.95789	0	0.993737	0.970107	7.25831e-06	207	0.00150247	7091
chr9_115207021-115207400	chr9:115207294:G:A	chr9	115207294	G	A	0.085526	0.424194	0.999817	-2.71961	19.9846	0.646453	1.6e-05	0.549431	37.0411	158	1	285	6	7	115207294	8.64957	0	0.988056	0.988056	7.80664e-06	195	0.0015223	84
chr9_136718621-136722080	chr9:136720934:A:G	chr9	136720934	A	G	0.921053	0.558367	0.999805	-3.08485	19.7875	0.533855	0.000327	0.521464	92.939	137	25	285	4	6	136720934	7.2795	0	0.986532	0.985055	8.65465e-06	185	0.00160111	584
chr9_136718621-136722080	chr9:136719234:G:A	chr9	136719234	G	A	0.519737	0.046729	0.9583	-2.78901	17.9386	0.521077	0.000327	0.515413	101.936	122	25	285	5	6	136720934	5.87234	0	0.986255	0.925771	2.28144e-05	185	0.00422066	1116
chr9_72585981-72587060	chr9:72586438:C:T	chr9	72586438	C	T	0.486842	1.88076	0.99729	-3.76611	19.0856	0.564949	5e-06	0.513042	45.2449	115	4	224	3	5	72586438	7.56345	0	0.99576	0.995902	1.24983e-05	129	0.00161228	82
chr9_37424191-37426030	chr9:37450820:A:G	chr9	37450820	A	G	0.828947	0.979968	0.981419	-2.6591	19.0146	0.44418	3e-06	0.496556	78.1666	168	2	169	6	4	37450820	7.31495	0	0.967999	0.95858	1.29723e-05	126	0.00163451	25710
chr9_70105201-70105540	chr9:70110133:C:T	chr9	70110133	C	T	0.019737	0.030809	0.998899	-3.96532	19.9866	0.288768	0.000238	0.512788	37.1111	161	5	250	7	6	70110600	9.40327	0	0.992398	0.913533	7.79855e-06	210	0.00163769	4763
chr9_13277811-13280220	chr9:13279647:T:C	chr9	13279647	T	C	0.026316	17.9869	0.986209	-2.87535	18.6093	0.430309	0.000358	0.492138	165.658	76	14	151	6	6	13279647	7.47502	0	0.982045	0.974342	1.60434e-05	110	0.00176478	631
chr9_126763391-126763630	chr9:126763427:C:A	chr9	126763427	C	A	0.125	0.038668	0.962379	-2.82725	19.1346	0.636652	8e-06	0.672703	36.5158	128	2	209	6	3	126763427	8.23218	0	0.950585	0.952299	1.21819e-05	145	0.00176638	83
chr9_31443721-31444360	chr9:31459111:C:T	chr9	31459111	C	T	0.019737	0.030809	0.999235	-2.47162	19.2344	0.329075	0.000933	0.471101	70.2276	207	4	292	9	4	31459111	8.82617	0	0.962067	0.922467	1.15611e-05	156	0.00180353	15071
chr9_92146671-92147890	chr9:92147093:G:A	chr9	92147093	G	A	0.184211	0.19529	0.99865	-3.02774	19.6573	0.57682	5e-06	0.513481	53.8294	142	5	273	5	4	92147093	7.95799	0	0.990616	0.989745	9.26469e-06	199	0.00184367	187
chr9_82668641-82669510	chr9:82669288:T:C	chr9	82669288	T	C	0.710526	0.124069	0.989124	-2.74102	18.9782	0.59184	0.00059	0.635762	27.6816	93	5	196	5	6	82669288	7.94419	0	0.994051	0.984391	1.32222e-05	142	0.00187755	212
chr9_81737751-81738400	chr9:81738415:A:G	chr9	81738415	A	G	0.322368	2.6532	0.999939	-2.79655	19.6231	0.424212	0.002528	0.460861	43.9799	156	4	333	7	6	81738415	7.99369	0	0.973451	0.992301	9.43238e-06	207	0.0019525	339
chr9_214551-215450	chr9:217597:G:A	chr9	217597	G	A	0.236842	0.21867	0.996501	-2.83126	19.5014	0.546581	0.001254	0.535235	98.3282	168	14	292	4	4	217597	7.45087	0	0.974349	0.990126	1.00524e-05	198	0.00199038	2597
chr9_35656791-35659670	chr9:35646961:G:C	chr9	35646961	G	C	0.039474	0.128354	0.997547	-2.91132	19.2237	0.47517	0.000424	0.505599	268.303	55	20	211	5	3	35646961	6.70014	0	0.991308	0.950658	1.1626e-05	172	0.00199967	11269
chr9_121857981-121858190	chr9:121859450:G:C	chr9	121859450	G	C	0.651316	0.014711	0.983218	-3.06863	19.7953	0.371372	0.01	0.5	28.8633	258	0	365	5	5	121859450	8.59946	0		0.967608	8.61937e-06	236	0.00203417	1364
chr9_83047561-83049000	chr9:83044732:A:C	chr9	83044732	A	C	0.019737	0.030809	0.99856	-4.53842	19.4979	0.40475	0.000147	0.464886	108.246	154	4	243	8	8	83025984	8.18796	0	0.95096	0.918694	1.00709e-05	206	0.0020746	3548
chr9_70832341-70832930	chr9:70833139:C:T	chr9	70833139	C	T	0.526316	0.802809	0.998382	-3.72491	19.2933	0.579929	8e-06	0.528782	33.6885	144	2	325	6	6	70835076	7.84948	0	0.995973	0.991646	1.12101e-05	186	0.00208508	503
chr9_78491541-78492080	chr9:78492956:T:G	chr9	78492956	T	G	0.151316	0.437062	0.99883	-3.78643	19.453	0.364695	6e-06	0.485098	48.2559	156	5	319	5	6	78492956	8.68096	0	0.994395	0.984083	1.03107e-05	209	0.00215493	1146
chr9_76691651-76692710	chr9:76693018:T:C	chr9	76693018	T	C	0.151316	0.437062	0.999437	-2.62748	19.3032	0.442393	2e-06	0.531099	67.5023	114	9	287	5	6	76693018	7.62646	0	0.993978	0.983247	1.11519e-05	208	0.0023196	838
chr9_93132271-93135500	chr9:93136541:C:T	chr9	93136541	C	T	0.282895	1.38622	0.995732	-2.7309	18.8658	0.467891	0.000243	0.471195	36.7655	138	17	265	5	8	93136541	6.77839	0	0.988956	0.988363	1.40244e-05	168	0.0023561	2655
chr9_27164941-27165620	chr9:27165120:A:G	chr9	27165120	A	G	0.756579	4.7433	0.982417	-2.54981	19.4286	0.588847	1e-05	0.544209	40.4232	127	5	270	5	4	27165120	8.10973	0	0.992441	0.974913	1.0443e-05	230	0.0024019	160
chr9_76715911-76717220	chr9:76705179:T:G	chr9	76705179	T	G	0.164474	0.776848	0.999902	-2.59744	19.3411	0.443502	0.000144	0.50405	77.0268	104	14	335	5	4	76705179	7.63711	0	0.979311	0.984191	1.0933e-05	220	0.00240527	11387
chr9_109894561-109895940	chr9:109895263:G:T	chr9	109895263	G	T	0.901316	2.6399	0.99984	-2.47235	18.3978	0.438346	0.000388	0.456006	88.2557	94	4	188	5	5	109895263	7.0201	0	0.996678	0.990584	1.79264e-05	139	0.00249177	13
chr9_26523841-26524930	chr9:26524418:T:C	chr9	26524418	T	C	0.486842	0.832214	0.999949	-2.9724	18.3088	0.554287	0.001168	0.507962	76.4764	131	9	271	5	5	26524418	7.0295	0	0.993696	0.996319	1.87842e-05	133	0.00249829	32
chr9_114348281-114349790	chr9:114349159:C:T	chr9	114349159	C	T	0.013158	0.013511	0.997344	-2.92515	19.0227	0.384255	0.000264	0.480167	119.819	119	8	253	7	5	114349159	8.2247	0	0.989296	0.92739	1.29175e-05	197	0.00254474	123
chr9_136965981-136966610	chr9:136967987:T:C	chr9	136967987	T	C	0.243421	0.095712	0.981212	-2.81476	18.2599	0.412989	7e-06	0.52289	42.317	123	3	223	5	7	136967987	7.55296	0	0.977192	0.965721	1.92721e-05	134	0.00258246	1691
chr9_128479051-128479550	chr9:128479374:G:A	chr9	128479374	G	A	0.059211	0.301042	0.999508	-3.74262	17.4339	0.613032	1.2e-05	0.423954	57.4381	89	2	150	6	4	128479374	7.23679	0	0.9929	0.980882	2.97469e-05	88	0.00261773	74
chr9_74690541-74691820	chr9:74691300:T:C	chr9	74691300	T	C	0.032895	10.9508	0.999535	-3.31554	18.7201	0.287638	3e-06	0.500258	12.1056	95	7	216	6	6	74691300	8.81239	0	0.985472	0.976219	1.51376e-05	175	0.00264909	120
chr9_74690541-74691820	chr9:74682642:G:A	chr9	74682642	G	A	0.197368	0.566533	0.999914	-3.28389	18.2607	0.405309	4e-06	0.453852	14.4751	57	7	216	5	6	74691300	7.61772	0	0.985542	0.988711	1.92641e-05	175	0.00337121	8538
chr9_116500291-116500550	chr9:116504189:A:G	chr9	116504189	A	G	0.572368	0.266709	0.999948	-2.85299	18.9135	0.619818	1.7e-05	0.66449	23.4366	156	2	277	4	5	116504189	8.20749	0	0.996203	0.992497	1.36784e-05	198	0.00270833	3769
chr9_16321451-16321930	chr9:16315067:C:T	chr9	16315067	C	T	0.092105	0.782189	0.99952	-2.74389	19.4153	0.660412	0.007616	0.312512	20.0868	113	1	343	5	4	16315067	8.46427	0	0.989713	0.97449	1.0516e-05	261	0.00274467	6623
chr9_113061201-113062120	chr9:113055170:G:A	chr9	113055170	G	A	0.092105	3.45616	0.98953	-2.7835	16.3034	0.657295	0.01	0.5	10.9501	47	0	65	5	5	113055170	6.94054	0		0.981392	5.39682e-05	51	0.00275238	6490
chr9_108787441-108787620	chr9:108785319:T:G	chr9	108785319	T	G	0.236842	3.01675	0.999925	-2.38591	18.9472	0.37274	1.6e-05	0.2619	27.7211	124	5	306	4	5	108785319	8.34445	0	0.991353	0.99105	1.3439e-05	207	0.00278187	2211
chr9_120855971-120857290	chr9:120864440:C:CA	chr9	120864440	C	CA	0.776316	2.1069	0.941386	-2.4374	18.0751	0.409563	1.9e-05	0.521419	28.4036	110	2	172	7	4	120864440	7.33736	0	0.996458	0.905638	2.12358e-05	133	0.00282436	7810
chr9_123394941-123396480	chr9:123393813:C:G	chr9	123393813	C	G	0.414474	3.47529	0.995113	-3.1033	18.4355	0.548137	0.000459	0.505452	51.5624	103	10	224	8	4	123393813	6.99007	0	0.989949	0.992133	1.75754e-05	162	0.00284721	1897
chr9_37806281-37806600	chr9:37806428:A:C	chr9	37806428	A	C	0.236842	0.027892	0.998307	-4.04598	18.0565	0.369132	0.000892	0.466883	27.365	113	3	234	6	8	37806428	7.91493	0	0.98804	0.992917	2.14444e-05	136	0.00291644	12
chr9_89661401-89662990	chr9:89648434:G:A	chr9	89648434	G	A	0.473684	0.234568	0.987214	-2.96461	19.0004	0.531099	0.000254	0.508329	121.87	76	8	307	5	5	89648434	6.85214	0	0.98767	0.973772	1.30692e-05	232	0.00303206	13762
chr9_127978801-127981850	chr9:127982145:C:G	chr9	127982145	C	G	0.039474	0.128354	0.862264	-2.34943	18.3317	0.557769	0.000849	0.48441	181.716	108	7	241	7	6	127982145	6.9773	0	0.993217	0.806236	1.85591e-05	166	0.0030808	1819
chr9_77426831-77428030	chr9:77433462:T:C	chr9	77433462	T	C	0.796053	0.673083	0.994238	-2.95674	18.5601	0.560089	5e-06	0.52155	72.0686	149	5	268	5	4	77433462	7.27794	0	0.995823	0.986721	1.64628e-05	200	0.00329257	6032
chr9_101037561-101037720	chr9:101037715:G:A	chr9	101037715	G	A	0.026316	0.055515	0.913455	-2.56847	17.937	0.717079	2.6e-05	0.572924	41.4669	95	1	193	6	3	101037715	8.0321	0	0.911014	0.911014	2.28334e-05	145	0.00331084	75
chr9_127360391-127361320	chr9:127357946:T:C	chr9	127357946	T	C	0.111842	0.003247	0.99381	-2.51691	17.813	0.423056	0.000272	0.600028	43.8957	64	10	194	6	4	127357946	7.23867	0	0.988264	0.979259	2.43717e-05	136	0.00331455	2910
chr9_93600661-93600760	chr9:93600744:C:T	chr9	93600744	C	T	0.197368	0.566533	0.998846	-3.13017	18.6876	0.615985	1.9e-05	0.484078	40.7414	139	2	296	4	6	93600744	7.89523	0	0.993429	0.99346	1.53983e-05	219	0.00337222	34
chr9_133930691-133932690	chr9:133930872:C:G	chr9	133930872	C	G	0.25	1.1462	0.999653	-2.60869	19.4939	0.425846	4e-06	0.444167	34.7006	253	7	446	4	6	133930872	8.01221	0	0.992269	0.988802	1.00922e-05	340	0.00343135	818
chr9_133930691-133932690	chr9:133935605:A:G	chr9	133935605	A	G	0.315789	1.87455	0.994178	-2.60869	19.3223	0.560912	5e-06	0.413034	45.8795	281	7	446	5	6	133930872	7.5673	0	0.992524	0.986455	1.10408e-05	340	0.00375388	3915
chr9_107054331-107054520	chr9:107072207:CT:C	chr9	107072207	CT	C	0.532895	0.037062	0.99302	-2.41635	17.7021	0.389001	1.8e-05	0.513367	20.7907	150	2	187	4	5	107072207	7.5199	0	0.980829	0.986522	2.58339e-05	133	0.00343591	17781
chr9_107054331-107054520	chr9:107040082:A:C	chr9	107040082	A	C	0.164474	0.620998	0.9999	-2.41635	16.8243	0.617575	1.9e-05	0.466531	24.1009	28	2	187	5	5	107072207	7.08622	0	0.981574	0.986973	4.10056e-05	133	0.00545374	14344
chr9_92151861-92152580	chr9:92150242:C:T	chr9	92150242	C	T	0.190789	0.324279	0.998686	-3.02135	18.4783	0.589377	0.000497	0.569319	35.2369	145	6	277	5	3	92152311	7.55609	0	0.978923	0.986437	1.71847e-05	201	0.00345413	1978
chr9_136820911-136821950	chr9:136821057:G:C	chr9	136821057	G	C	0.078947	0.689342	0.999533	-2.76821	17.2496	0.368626	0.001007	0.416201	15.0191	85	2	152	5	4	136821057	7.54372	0	0.98612	0.983598	3.27761e-05	106	0.00347427	373
chr9_89603031-89607430	chr9:89602730:G:C	chr9	89602730	G	C	0.467105	1.41601	0.995137	-3.14068	18.867	0.523724	0.000545	0.499204	141.295	162	26	355	5	6	89602730	6.50553	0	0.989084	0.988535	1.40153e-05	260	0.00364399	2500
chr9_93126751-93127880	chr9:93136948:C:T	chr9	93136948	C	T	0.118421	1.37135	0.999868	-2.51932	17.9205	0.571272	3e-06	0.567863	76.8632	170	6	256	5	3	93136948	7.07091	0	0.994436	0.979798	2.30326e-05	159	0.00366218	9632
chr9_93136001-93136920	chr9:93138214:A:G	chr9	93138214	A	G	0.282895	1.38622	0.999937	-3.18949	18.02	0.561556	0.000349	0.510702	56.7239	129	8	259	4	7	93138214	7.0245	0	0.994551	0.988943	2.18596e-05	168	0.00367241	1754
chr9_25677331-25679050	chr9:25659662:C:T	chr9	25659662	C	T	0.460526	0.165676	0.975129	-2.36687	19.1992	0.471156	0.000609	0.518876	71.0912	87	13	386	5	4	25659662	6.80216	0	0.981101	0.953045	1.17761e-05	318	0.00374481	18528
chr9_121880711-121881500	chr9:121881088:C:T	chr9	121881088	C	T	0.651316	0.014711	0.999432	-2.92473	17.7295	0.436172	4e-06	0.411888	79.0654	124	5	225	4	7	121881088	6.87637	0	0.994672	0.994812	2.54653e-05	152	0.00387073	18
chr9_127968531-127969760	chr9:127975030:C:T	chr9	127975030	C	T	0.013158	0.013511	0.968	-2.77134	17.7628	0.652844	0.000206	0.570319	83.9202	122	6	216	9	5	127975030	7.60806	0	0.943754	0.885853	2.50224e-05	156	0.0039035	5884
chr9_3400941-3402420	chr9:3401901:C:G	chr9	3401901	C	G	0.046053	4.79691	0.998475	-2.51896	17.8221	0.445589	9.2e-05	0.464031	151.991	132	4	238	5	5	3401901	6.83486	0	0.955717	0.982076	2.42551e-05	161	0.00390507	221
chr9_136132501-136134150	chr9:136134325:A:G	chr9	136134325	A	G	0.776316	0.281107	0.989212	-2.65215	18.8664	0.455496	0.000387	0.500873	104.85	149	10	370	5	4	136134325	7.07658	0	0.967684	0.978524	1.40197e-05	281	0.00393953	999
chr9_110936931-110937330	chr9:110960664:T:C	chr9	110960664	T	C	0.263158	0.19	0.998859	-3.09862	18.0363	0.381969	5.9e-05	0.448088	29.9817	237	1	252	4	3	110961326	7.79919	0	0.992967	0.990622	2.16727e-05	182	0.00394444	23534
chr9_131892461-131893640	chr9:131885515:C:T	chr9	131885515	C	T	0.861842	0.188484	0.979848	-2.88033	17.3272	0.580227	2e-06	0.524903	59.241	56	6	175	6	6	131885515	7.0003	0	0.995875	0.961323	3.14653e-05	126	0.00396462	7535
chr9_135376251-135377060	chr9:135376784:C:T	chr9	135376784	C	T	0.046053	0.177122	0.999075	-2.24754	18.5461	0.585822	0.000158	0.504212	38.0656	92	8	341	6	4	135376784	7.57084	0	0.977515	0.975983	1.65847e-05	244	0.00404666	128
chr9_68868831-68871040	chr9:68870432:G:A	chr9	68870432	G	A	0.019737	0.030809	0.970808	-2.54132	17.6302	0.348012	0.000215	0.525241	56.6109	132	5	225	8	6	68870432	7.90087	0	0.994706	0.948741	2.68293e-05	151	0.00405122	496
chr9_69976211-69976420	chr9:69978409:T:G	chr9	69978409	T	G	0.368421	1.30329	0.997041	-3.49885	17.7405	0.617319	9e-05	0.418735	22.2419	124	1	226	4	5	69985211	7.58349	0	0.990868	0.990449	2.53185e-05	162	0.00410159	2093
chr9_88160891-88161840	chr9:88162298:G:A	chr9	88162298	G	A	0.328947	0.162741	0.998234	-3.03096	18.0984	0.602211	0.000459	0.475549	9.63989	143	8	279	8	6	88162298	7.60886	0	0.994974	0.991007	2.09778e-05	196	0.00411165	932
chr9_137069551-137071530	chr9:137067543:G:C	chr9	137067543	G	C	0.611842	6.93088	0.947311	-2.33579	17.2816	0.53326	0.000179	0.530596	136.082	80	5	182	5	6	137067543	6.10007	0	0.942851	0.864542	3.22289e-05	133	0.00428644	2997
chr9_113624641-113625130	chr9:113624974:C:T	chr9	113624974	C	T	0.513158	1.88076	0.999121	-2.23189	17.8243	0.571311	0.000854	0.568807	41.2837	107	3	242	16	16	113624974	6.87611	0	0.959737	0.975218	2.42268e-05	177	0.00428815	88
chr9_12739021-12739570	chr9:12738402:C:T	chr9	12738402	C	T	0.526316	0.000586	0.998666	-2.45811	17.6851	0.555566	4e-06	0.404555	57.9361	152	2	302	4	4	12738402	6.74674	0	0.996253	0.992217	2.60663e-05	172	0.0044834	894
chr9_77435491-77436120	chr9:77435894:C:A	chr9	77435894	C	A	0.263158	1.05566	0.996187	-2.22664	17.9741	0.418744	0.000497	0.46372	40.1078	117	4	265	10	6	77435894	7.43548	0	0.988711	0.965592	2.23932e-05	201	0.00450103	88
chr9_131107431-131108240	chr9:131110136:C:T	chr9	131110136	C	T	0.322368	6.6151	0.994555	-2.63254	17.4947	0.418581	0.00049	0.438173	53.3718	128	5	222	4	4	131110136	7.12168	0	0.990634	0.984978	2.88113e-05	157	0.00452337	2300
chr9_130833731-130837910	chr9:130834484:A:T	chr9	130834484	A	T	0.013158	0.013511	0.935402	-2.19064	17.5715	0.400755	0.000308	0.544628	125.505	108	17	233	8	4	130834484	7.32137	0	0.981773	0.924349	2.76698e-05	164	0.00453785	1336
chr9_124587381-124587580	chr9:124587533:G:T	chr9	124587533	G	T	0.105263	0.036981	0.999851	-2.92235	15.9926	0.27692	1e-05	0.605277	9.66876	56	2	108	6	6	124587428	7.64319	0	0.957252	0.985522	6.35889e-05	72	0.0045784	53
chr9_89878541-89879230	chr9:89888494:G:T	chr9	89888494	G	T	0.059211	0.301042	0.920778	-2.88732	16.6333	0.364311	0.000499	0.534419	37.6807	212	5	282	10	9	89888494	7.26674	0	0.756367	0.8499	4.53467e-05	102	0.00462536	9608
chr9_26754441-26755420	chr9:26773233:T:C	chr9	26773233	T	C	0.901316	0.911077	0.987192	-2.21361	18.2521	0.645779	0.000562	0.496251	29.2952	266	5	316	8	5	26773233	8.18294	0	0.975502	0.972748	1.9351e-05	253	0.00489579	18303
chr9_120733131-120733750	chr9:120731711:A:C	chr9	120731711	A	C	0.605263	3.98501	0.988094	-2.80257	16.7087	0.429694	4e-05	0.412823	31.0016	92	2	196	5	5	120731711	6.50938	0	0.991744	0.980746	4.3581e-05	113	0.00492465	1729
chr9_77819661-77820620	chr9:77819855:G:C	chr9	77819855	G	C	0.013158	0.013511	0.947269	-2.38969	17.006	0.668919	0.000559	0.496841	79.1556	90	5	199	6	3	77819855	7.37837	0	0.97879	0.927106	3.72628e-05	136	0.00506774	285
chr9_84339851-84340680	chr9:84326705:A:G	chr9	84326705	A	G	0.368421	0.420741	0.995246	-2.21468	18.3509	0.42678	8e-06	0.484579	40.5742	100	4	332	4	5	84326705	7.37805	0	0.993728	0.990023	1.83732e-05	277	0.00508939	13561
chr9_23820531-23822530	chr9:23836066:C:T	chr9	23836066	C	T	0.019737	0.030809	0.997889	-2.18376	17.2416	0.405013	0.000278	0.479742	100.62	167	9	199	9	6	23836066	7.11793	0	0.979733	0.907491	3.29147e-05	155	0.00510177	14536
chr9_112332441-112334620	chr9:112340717:T:C	chr9	112340717	T	C	0.065789	1.56855	0.928005	-2.37839	17.4102	0.447044	0.000234	0.465146	121.074	159	9	241	7	4	112340717	6.51864	0	0.994913	0.889047	3.01205e-05	172	0.00518073	7187
chr9_706591-707490	chr9:728070:C:G	chr9	728070	C	G	0.638158	0.938975	0.981333	-2.58001	18.2493	0.549262	0.000158	0.524542	59.022	324	8	362	5	5	728070	6.89857	0	0.938221	0.959709	1.93796e-05	269	0.00521312	21030
chr9_107907821-107908040	chr9:107930438:T:C	chr9	107930438	T	C	0.598684	0.350553	0.999758	-2.63321	17.5034	0.622515	1.8e-05	0.498733	25.887	242	2	255	6	8	107930438	7.56398	0	0.920204	0.991311	2.86798e-05	182	0.00521972	22508
chr9_36398881-36399090	chr9:36384565:A:G	chr9	36384565	A	G	0.657895	2.17657	0.973958	-2.8161	16.3239	0.388193	1.8e-05	0.434257	30.5958	30	2	142	5	3	36384565	6.7955	0	0.988779	0.941291	5.33859e-05	99	0.0052852	14421
chr9_34576041-34581130	chr9:34602787:G:A	chr9	34602787	G	A	0.039474	0.128354	0.991319	-2.46476	17.4456	0.424077	0.000312	0.512625	126.126	220	16	232	7	5	34602787	7.04351	0	0.978636	0.949837	2.95653e-05	179	0.00529218	24201
chr9_93668911-93674240	chr9:93675340:G:A	chr9	93675340	G	A	0.059211	0.301042	0.998219	-3.20162	18.1196	0.40707	0.000408	0.5068	30.6497	193	22	346	10	8	93665058	7.49317	0	0.992384	0.946961	2.07453e-05	258	0.00535227	3764
chr9_38376131-38376310	chr9:38374317:T:A	chr9	38374317	T	A	0.315789	0.702663	0.995905	-2.59059	17.8928	0.622159	3.9e-05	0.600974	28.9042	101	1	284	4	4	38374316	7.62117	0	0.992764	0.990185	2.33703e-05	230	0.00537517	1903
chr9_35814281-35816080	chr9:35817582:C:A	chr9	35817582	C	A	0.315789	0.569157	0.99991	-2.31662	16.146	0.482214	0.000397	0.474072	196.992	64	5	134	5	5	35817582	4.91137	0	0.99707	0.99177	5.8642e-05	93	0.0054537	2402
chr9_32525091-32526920	chr9:32525917:C:G	chr9	32525917	C	G	0.230263	0.394412	0.997972	-2.03748	16.4014	0.46918	0.000464	0.469957	147.951	110	10	179	5	4	32525917	5.56779	0	0.988036	0.99445	5.12469e-05	107	0.00548341	89
chr9_131635301-131635900	chr9:131633449:G:A	chr9	131633449	G	A	0.144737	0.301042	0.998202	-2.94793	17.1243	0.584683	4e-06	0.459178	72.9692	93	3	197	5	5	131659508	6.80762	0	0.996152	0.984554	3.5012e-05	158	0.0055319	2151
chr9_121343931-121345890	chr9:121324776:T:C	chr9	121324776	T	C	0.144737	0.142865	0.983971	-3.05697	16.9693	0.5559	4e-06	0.582039	89.1964	27	5	199	6	11	121324776	6.4033	0	0.964005	0.971686	3.79895e-05	154	0.00585038	20134
chr9_27460201-27460820	chr9:27454653:G:A	chr9	27454653	G	A	0.092105	0.237491	0.992137	-3.13313	17.1864	0.34956	1.4e-05	0.395004	31.4907	91	4	230	7	4	27454653	7.73002	0	0.939485	0.978314	3.38861e-05	176	0.00596395	5857
chr9_14237871-14239210	chr9:14238794:C:A	chr9	14238794	C	A	0.157895	0.008247	0.995889	-2.41756	17.2233	0.436495	0.000397	0.489919	48.5793	128	5	219	5	4	14238794	6.73434	0	0.963628	0.990937	3.3234e-05	181	0.00601535	254
chr9_126859851-126862210	chr9:126848873:A:G	chr9	126848873	A	G	0.013158	0.013511	0.8351	-2.42614	16.9009	0.341355	0.000458	0.539459	127.322	48	8	189	12	6	126848873	7.62973	0	0.87921	0.830883	3.93835e-05	153	0.00602568	12157
chr9_22813671-22813780	chr9:22813718:C:T	chr9	22813718	C	T	0.046053	0.177122	0.971525	-2.09256	16.9359	0.251839	0.003546	0.343198	28.2074	98	1	209	7	4	22813718	8.27418	0	0.947014	0.947014	3.86629e-05	160	0.00618607	8
chr9_107675531-107675780	chr9:107685132:C:T	chr9	107685132	C	T	0.355263	1.45411	0.991943	-2.23748	18.127	0.601881	9e-06	0.638459	25.3605	280	2	375	4	3	107685132	7.58492	0	0.990787	0.986015	2.06646e-05	303	0.00626139	9476
chr9_104075821-104076510	chr9:104057921:T:C	chr9	104057921	T	C	0.559211	0.011813	0.999949	-2.0068	17.0682	0.567972	6e-06	0.490921	42.2985	50	6	273	3	3	104057921	6.70253	0	0.995169	0.992159	3.60611e-05	181	0.00652706	18245
chr9_95645811-95646720	chr9:95646275:G:C	chr9	95646275	G	C	0.032895	0.087926	0.999128	-2.46997	17.632	0.366779	0.000306	0.494802	70.1205	167	5	322	5	3	95646275	7.77322	0	0.989297	0.96796	2.68038e-05	244	0.00654012	9
chr9_30712921-30713770	chr9:30713639:T:C	chr9	30713639	T	C	0.197368	0.566533	0.999914	-2.77148	16.4396	0.425169	0.000587	0.486733	32.9199	85	7	215	5	4	30713639	6.55992	0	0.99341	0.991807	5.02252e-05	131	0.0065795	293
chr9_92738211-92739240	chr9:92738781:T:G	chr9	92738781	T	G	0.013158	0.013511	0.991306	-2.28374	15.6612	0.324551	0.000927	0.537751	46.5358	89	2	174	6	9	92738781	7.13914	0	0.993188	0.926695	7.57624e-05	87	0.00659132	55
chr9_6667431-6667920	chr9:6677262:G:A	chr9	6677262	G	A	0.039474	0.128354	0.941874	-2.3704	18.0219	0.274958	0.003517	0.531046	42.0524	284	1	387	7	3	6677262	8.64113	0	0.908995	0.907858	2.18379e-05	305	0.00666056	9586
chr10_119024941-119026550	chr10:119025465:A:G	chr10	119025465	A	G	0.368421	1.30329	0.995424	-75.1567	350.468	0.704687	0.000915	0.539151	34.258	145	10	208	6	4	119025465	171.883	0	0.991463	0.994745	3.35112e-78	149	4.99317e-76	281
chr10_119024941-119026550	chr10:119019498:T:C	chr10	119019498	T	C	0.230263	1.72535	0.986529	-19.536	89.0152	0.666272	0.001067	0.592796	10.5451	118	10	208	16	4	119025465	42.244	0	0.991365	0.881227	3.91792e-21	149	5.8377e-19	6248
chr10_119024941-119026550	chr10:119049107:A:T	chr10	119049107	A	T	0.276316	0.471772	0.95771	-18.3135	82.8974	0.337242	0.001038	0.59613	8.38422	200	10	208	22	4	119025465	39.2204	0	0.991322	0.846616	8.64228e-20	149	1.2877e-17	23361
chr10_119024941-119026550	chr10:119001997:A:G	chr10	119001997	A	G	0.546053	1.51655	0.982852	-13.9951	63.0712	0.635707	0.001069	0.60419	7.87486	14	10	208	15	4	119025465	29.3675	0	0.991319	0.904016	1.99367e-15	149	2.97057e-13	23749
chr10_119024941-119026550	chr10:119026316:T:TA	chr10	119026316	T	TA	0.052632	0.234568	0.978451	-4.80069	21.4395	0.64564	0.001104	0.630097	7.8351	152	10	208	6	4	119025465	9.40672	0	0.991258	0.947239	3.65164e-06	149	0.000544095	570
chr10_119024941-119026550	chr10:119008398:T:C	chr10	119008398	T	C	0.138158	0.188484	0.990013	-4.0525	18.0692	0.640978	0.001102	0.622219	7.9805	61	10	208	18	4	119025465	7.31262	0	0.991155	0.877253	2.13014e-05	149	0.00317391	17348
chr10_119024941-119026550	chr10:119013369:T:C	chr10	119013369	T	C	0.039474	0.128354	0.995321	-3.95463	17.6027	0.34777	0.001106	0.63005	4.48021	99	10	208	6	4	119025465	7.85046	0	0.991319	0.945532	2.72196e-05	149	0.00405572	12377
chr10_70760701-70761730	chr10:70761666:T:C	chr10	70761666	T	C	0.480263	0.494105	0.997725	-63.7693	298.345	0.700961	0.000436	0.517018	23.2761	168	15	326	7	5	70761666	146.376	0	0.992915	0.967659	7.55786e-67	267	2.01795e-64	450
chr10_70760701-70761730	chr10:70764166:C:A	chr10	70764166	C	A	0.769737	1.72535	0.999927	-38.1694	178.484	0.697385	0.000481	0.533965	7.87685	182	15	326	7	5	70761666	87.0279	0	0.994571	0.978853	1.03834e-40	267	2.77236e-38	2950
chr10_70760701-70761730	chr10:70777330:C:T	chr10	70777330	C	T	0.223684	0.281107	0.999924	-26.9767	125.709	0.305913	0.000472	0.55927	6.66846	265	15	326	10	5	70761666	60.8184	0	0.994645	0.941081	3.5602e-29	267	9.50575e-27	16114
chr10_70760701-70761730	chr10:70765320:G:C	chr10	70765320	G	C	0.125	1.55102	0.996798	-23.8725	110.448	0.696765	0.000473	0.567276	11.0109	196	15	326	14	5	70761666	53.1119	0	0.994682	0.868501	7.81716e-26	267	2.08718e-23	4104
chr10_70760701-70761730	chr10:70746402:C:A	chr10	70746402	C	A	0.381579	0.884009	0.999945	-23.5786	109.005	0.664303	0.0005	0.551119	7.58124	59	15	326	9	5	70761666	52.3435	0	0.994686	0.960466	1.6187e-25	267	4.32192e-23	14814
chr10_70760701-70761730	chr10:70758780:C:T	chr10	70758780	C	T	0.236842	1.21496	0.999926	-11.9075	53.2854	0.374337	0.00051	0.577298	4.60405	140	15	326	10	5	70761666	24.7784	0	0.994728	0.978644	2.88442e-13	267	7.70139e-11	2436
chr10_70760701-70761730	chr10:70775962:T:C	chr10	70775962	T	C	0.638158	0.271723	0.999944	-11.0575	49.3179	0.381912	0.000529	0.568145	5.25	255	15	326	7	5	70761666	22.7633	0	0.994716	0.988932	2.17665e-12	267	5.81165e-10	14746
chr10_70760701-70761730	chr10:70775487:A:T	chr10	70775487	A	T	0.118421	1.37135	0.997278	-10.1594	45.2169	0.658609	0.000516	0.568198	6.95152	250	15	326	20	5	70761666	20.9252	0	0.994689	0.925454	1.76376e-11	267	4.70923e-09	14271
chr10_70760701-70761730	chr10:70753926:C:T	chr10	70753926	C	T	0.559211	0.329525	0.997607	-9.88092	43.9148	0.397918	0.000521	0.572064	5.0621	100	15	326	8	5	70761666	19.9879	0	0.994685	0.986589	3.42989e-11	267	9.1578e-09	7290
chr10_70760701-70761730	chr10:70769358:C:T	chr10	70769358	C	T	0.078947	0.558367	0.996707	-7.97612	35.1748	0.64867	0.000533	0.563506	6.50922	227	15	326	7	5	70761666	16.0494	0	0.994651	0.957681	3.01404e-09	267	8.04748e-07	8142
chr10_70760701-70761730	chr10:70755636:C:G	chr10	70755636	C	G	0.934211	1.56855	0.975222	-5.4951	23.8895	0.664336	0.000559	0.554038	3.52401	117	15	326	13	5	70761666	10.8073	0	0.994683	0.91888	1.02027e-06	267	0.000272412	5580
chr10_70760701-70761730	chr10:70753879:C:A	chr10	70753879	C	A	0.098684	0.112317	0.959684	-4.87972	21.0601	0.64124	0.000531	0.567491	6.09228	99	15	326	19	5	70761666	9.07552	0	0.994661	0.883115	4.45099e-06	267	0.00118841	7337
chr10_70760701-70761730	chr10:70775490:C:G	chr10	70775490	C	G	0.072368	1.05802	0.999007	-4.87411	21.0009	0.642038	0.000541	0.570093	5.80126	251	15	326	8	5	70761666	9.19595	0	0.994696	0.95917	4.59077e-06	267	0.00122574	14274
chr10_70760701-70761730	chr10:70739085:G:A	chr10	70739085	G	A	0.230263	1.62615	0.999924	-4.46331	19.0443	0.587261	0.000545	0.569737	4.76863	12	15	326	7	5	70761666	7.83869	0	0.994686	0.987096	1.27719e-05	267	0.00341011	22131
chr10_70760701-70761730	chr10:70747480:G:A	chr10	70747480	G	A	0.039474	7.11336	0.998922	-4.41925	18.7139	0.329183	0.000549	0.559575	3.4622	62	15	326	8	5	70761666	8.40088	0	0.994672	0.920085	1.5187e-05	267	0.00405494	13736
chr10_86244111-86245320	chr10:86244547:G:A	chr10	86244547	G	A	0.125	1.55102	0.99144	-48.4705	226.43	0.167094	2e-06	0.430448	31.0572	175	8	287	6	6	86244547	111.044	0	0.994022	0.988994	3.58119e-51	215	7.69956e-49	169
chr10_86244111-86245320	chr10:86239209:G:C	chr10	86239209	G	C	0.618421	0.884009	0.968534	-23.5445	107.273	0.694726	2e-06	0.446083	10.2526	134	8	287	10	6	86244547	51.5339	0	0.993232	0.932281	3.87883e-25	215	8.33949e-23	5507
chr10_86244111-86245320	chr10:86255081:C:T	chr10	86255081	C	T	0.723684	0.012818	0.993687	-21.7014	98.6266	0.70885	2e-06	0.40272	12.9302	228	8	287	10	6	86244547	47.29	0	0.992035	0.94504	3.04893e-23	215	6.55521e-21	10365
chr10_86244111-86245320	chr10:86231933:C:T	chr10	86231933	C	T	0.342105	0.317311	0.996657	-11.6532	52.2846	0.645214	3e-06	0.433403	9.12063	98	8	287	9	6	86244547	24.295	0	0.991093	0.990952	4.80117e-13	215	1.03225e-10	12783
chr10_86244111-86245320	chr10:86220004:T:C	chr10	86220004	T	C	0.138158	6.03165	0.992617	-11.546	51.7688	0.259874	3e-06	0.43997	6.33618	5	8	287	11	6	86244547	24.5615	0	0.992926	0.957395	6.24346e-13	215	1.34234e-10	24712
chr10_86244111-86245320	chr10:86227335:T:C	chr10	86227335	T	C	0.263158	0.024235	0.998012	-5.13764	22.7159	0.615146	3e-06	0.445578	6.97131	41	8	287	9	6	86244547	9.77624	0	0.991132	0.988545	1.87805e-06	215	0.00040378	17381
chr10_63872091-63872760	chr10:63872514:G:A	chr10	63872514	G	A	0.203947	1.68789	0.998429	-48.3951	225.346	0.081223	2e-06	0.473085	24.7707	130	5	236	6	4	63872514	110.764	0	0.993675	0.994433	6.17126e-51	162	9.99743e-49	88
chr10_63872091-63872760	chr10:63873052:A:G	chr10	63873052	A	G	0.368421	0.689342	0.999917	-11.8441	53.5288	0.697056	8e-06	0.246323	4.63482	138	5	236	5	4	63872514	25.1369	0	0.992769	0.992139	2.54833e-13	162	4.1283e-11	626
chr10_63872091-63872760	chr10:63884827:G:A	chr10	63884827	G	A	0.565789	0.02359	0.999736	-4.60679	20.3987	0.651152	8e-06	0.337334	3.17191	177	5	236	5	4	63872514	9.03926	0	0.992595	0.991118	6.2871e-06	162	0.00101851	12401
chr10_105972761-105975470	chr10:105973386:T:C	chr10	105973386	T	C	0.151316	0.053881	0.998471	-48.0596	220.891	0.365839	0.000421	0.48617	75.6513	95	17	221	5	5	105973386	107.453	0	0.994766	0.992438	5.78037e-50	156	9.01737e-48	730
chr10_105972761-105975470	chr10:105951715:G:A	chr10	105951715	G	A	0.598684	0.705958	0.982809	-13.5831	62.2105	0.560122	0.000476	0.468906	48.3125	12	17	221	14	5	105973386	28.2033	0	0.994298	0.94219	3.08644e-15	156	4.81484e-13	22401
chr10_105972761-105975470	chr10:105973660:C:T	chr10	105973660	C	T	0.690789	2.15497	0.994188	-8.52987	38.6913	0.455791	0.000454	0.497398	47.1736	96	17	221	4	5	105973386	16.5938	0	0.994496	0.995031	4.96412e-10	156	7.74402e-08	456
chr10_126561291-126562410	chr10:126561762:T:A	chr10	126561762	T	A	0.447368	0.009541	0.990919	-43.4957	205.924	0.229706	0.000222	0.404248	15.8286	162	8	300	8	6	126561762	100.451	0	0.986658	0.969725	1.06459e-46	207	2.20369e-44	88
chr10_126561291-126562410	chr10:126563706:T:C	chr10	126563706	T	C	0.434211	1.18248	0.998657	-19.2971	89.4182	0.699738	0.000326	0.304816	6.91679	178	8	300	6	6	126561762	42.7395	0	0.988681	0.989219	3.19579e-21	207	6.61529e-19	1856
chr10_126561291-126562410	chr10:126546016:G:A	chr10	126546016	G	A	0.210526	1.26799	0.999879	-7.53494	34.4058	0.65261	0.000397	0.297752	4.94147	64	8	300	5	6	126561762	15.6671	0	0.988452	0.988564	4.47397e-09	207	9.26111e-07	15834
chr10_126561291-126562410	chr10:126580513:C:T	chr10	126580513	C	T	0.572368	0.002284	0.989415	-7.37977	33.6687	0.353258	0.000349	0.358943	4.80148	259	8	300	8	6	126561762	15.2629	0	0.98732	0.970756	6.5344e-09	207	1.35262e-06	18663
chr10_126561291-126562410	chr10:126586142:C:G	chr10	126586142	C	G	0.677632	1.21828	0.99991	-6.45174	28.9515	0.366866	0.000385	0.335412	4.46484	295	8	300	5	6	126561762	12.9534	0	0.988128	0.991526	7.4212e-08	207	1.53619e-05	24292
chr10_126561291-126562410	chr10:126560720:G:T	chr10	126560720	G	T	0.059211	0.301042	0.998336	-5.03772	22.4934	0.672009	0.000402	0.30657	5.53234	154	8	300	5	6	126561762	10.042	0	0.988193	0.959311	2.10868e-06	207	0.000436497	1130
chr10_50067241-50068860	chr10:50081725:T:C	chr10	50081725	T	C	0.125	1.55102	0.966231	-43.296	202.977	0.253981	0.000209	0.512055	43.5397	208	8	223	9	11	50081725	98.8726	0	0.983257	0.887928	4.67979e-46	120	5.61575e-44	13675
chr10_50067241-50068860	chr10:50064664:T:C	chr10	50064664	T	C	0.559211	0.329525	0.984888	-7.49172	32.4185	0.584888	0.000339	0.519378	16.6489	166	8	223	6	11	50081725	14.1608	0	0.98356	0.969356	1.243e-08	120	1.4916e-06	3386
chr10_50067241-50068860	chr10:50073211:G:C	chr10	50073211	G	C	0.493421	6.36301	0.983746	-5.66806	24.2468	0.553997	0.000298	0.576145	16.4019	191	8	223	5	11	50081725	9.79036	0	0.983856	0.974267	8.47466e-07	120	0.000101696	5161
chr10_87598681-87599120	chr10:87607359:A:G	chr10	87607359	A	G	0.144737	0.301042	0.987816	-41.7812	195.463	0.145119	0.001411	0.495036	14.4354	144	4	221	10	8	87607359	96.1174	0	0.993608	0.966964	2.04106e-44	165	3.36775e-42	8459
chr10_87598681-87599120	chr10:87617195:G:T	chr10	87617195	G	T	0.388158	0.070401	0.999947	-11.6068	53.2685	0.321017	0.001841	0.492438	5.8676	190	4	221	6	8	87607359	25.128	0	0.990299	0.989625	2.90929e-13	165	4.80032e-11	18295
chr10_87598681-87599120	chr10:87596280:T:A	chr10	87596280	T	A	0.296053	1.65714	0.999498	-7.01134	32.2343	0.632481	0.001982	0.419133	6.74264	90	4	221	9	8	87607359	14.4769	0	0.98163	0.990645	1.36656e-08	165	2.25482e-06	2620
chr10_87598681-87599120	chr10:87581558:A:C	chr10	87581558	A	C	0.559211	1.08035	0.994531	-6.97559	32.0127	0.36656	0.002017	0.434707	5.98961	35	4	221	7	8	87607359	14.437	0	0.983198	0.988714	1.53169e-08	165	2.52729e-06	17342
chr10_87598681-87599120	chr10:87608394:G:A	chr10	87608394	G	A	0.243421	2.41823	0.995349	-6.09936	27.4318	0.641956	0.001982	0.462605	6.22763	147	4	221	8	8	87607359	12.2603	0	0.989115	0.990207	1.6273e-07	165	2.68505e-05	9494
chr10_3269731-3271920	chr10:3272130:G:A	chr10	3272130	G	A	0.138158	0.280069	0.996602	-40.1308	188.397	0.322386	0.000331	0.506538	32.1189	169	14	355	6	4	3272799	91.5236	0	0.989751	0.976871	7.11471e-43	218	1.55101e-40	1304
chr10_3269731-3271920	chr10:3272102:C:A	chr10	3272102	C	A	0.414474	0.84436	0.999947	-17.4472	81.4301	0.404648	0.00043	0.474039	21.5719	168	14	355	7	4	3272799	38.1508	0	0.989218	0.989722	1.81571e-19	218	3.95824e-17	1276
chr10_3269731-3271920	chr10:3272915:C:T	chr10	3272915	C	T	0.151316	0.053881	0.964876	-10.9701	51.5553	0.588921	0.000472	0.459368	21.9717	176	14	355	8	4	3272799	23.4323	0	0.988934	0.92795	6.96079e-13	218	1.51745e-10	2089
chr10_3269731-3271920	chr10:3268795:G:A	chr10	3268795	G	A	0.026316	0.055515	0.999425	-8.47276	38.8959	0.650934	0.000449	0.483973	24.8707	145	14	355	6	4	3272799	17.8228	0	0.989496	0.909837	4.4703e-10	218	9.74525e-08	2031
chr10_3269731-3271920	chr10:3284137:G:A	chr10	3284137	G	A	0.309211	1.48142	0.998787	-8.39571	38.4019	0.569884	0.000447	0.483922	18.8487	248	14	355	10	4	3272799	16.8371	0	0.989203	0.982471	5.75753e-10	218	1.25514e-07	13311
chr10_3269731-3271920	chr10:3296513:G:A	chr10	3296513	G	A	0.651316	0.014711	0.968237	-5.59102	25.3797	0.569042	0.000444	0.491528	16.2687	351	14	355	16	4	3272799	10.4935	0	0.989226	0.916113	4.70856e-07	218	0.000102647	25687
chr10_3269731-3271920	chr10:3262943:C:T	chr10	3262943	C	T	0.019737	0.030809	0.995187	-4.90721	22.0486	0.643755	0.000445	0.49304	22.79	99	14	355	7	4	3272799	9.64932	0	0.988695	0.883024	2.65829e-06	218	0.000579507	7883
chr10_3269731-3271920	chr10:3284402:G:A	chr10	3284402	G	A	0.855263	0.142865	0.924427	-4.81245	21.6049	0.423845	0.000458	0.480857	19.0729	250	14	355	20	4	3272799	8.6575	0	0.989216	0.806781	3.34991e-06	218	0.000730281	13576
chr10_3269731-3271920	chr10:3271104:T:G	chr10	3271104	T	G	0.013158	0.013511	0.998355	-3.90897	17.4651	0.321086	0.000424	0.497817	13.2026	157	14	355	11	4	3272799	7.93459	0	0.988468	0.915881	2.92623e-05	218	0.00637918	278
chr10_30596611-30598590	chr10:30598353:A:T	chr10	30598353	A	T	0.157895	3.29861	0.999895	-39.6909	186.473	0.746848	0.000672	0.496885	26.6319	167	18	385	10	12	30598353	90.9361	0	0.968528	0.992415	1.87212e-42	258	4.83008e-40	753
chr10_30596611-30598590	chr10:30622045:C:T	chr10	30622045	C	T	0.664474	0.052203	0.999913	-12.2793	55.8949	0.656246	0.000622	0.635639	5.60051	368	18	385	9	12	30598353	26.2972	0	0.972064	0.991184	7.645e-14	258	1.97241e-11	24445
chr10_30596611-30598590	chr10:30614323:T:C	chr10	30614323	T	C	0.032895	0.087926	0.935702	-5.06599	22.4834	0.688511	0.000682	0.598857	9.29838	291	18	385	10	12	30598353	10.1619	0	0.968832	0.846018	2.11969e-06	258	0.000546879	16723
chr10_30596611-30598590	chr10:30597871:A:C	chr10	30597871	A	C	0.046053	0.177122	0.893309	-4.58327	20.3124	0.310621	0.000639	0.631005	4.34878	166	18	385	8	12	30598353	9.2901	0	0.968284	0.816105	6.57713e-06	258	0.0016969	271
chr10_16882881-16883840	chr10:16879215:T:C	chr10	16879215	T	C	0.322368	0.334839	0.984602	-39.6738	185.02	0.297223	0.000172	0.506611	20.4809	96	11	286	8	8	16879215	89.8941	0	0.988314	0.968873	3.88561e-42	201	7.81009e-40	4145
chr10_16882881-16883840	chr10:16889345:C:T	chr10	16889345	C	T	0.236842	0.027892	0.989427	-14.9684	68.6669	0.632328	0.000265	0.436836	13.1367	184	11	286	8	8	16879215	32.1163	0	0.987631	0.972139	1.16581e-16	201	2.34328e-14	5985
chr10_16882881-16883840	chr10:16904820:G:T	chr10	16904820	G	T	0.671053	0.404352	0.981463	-6.27099	27.7418	0.408576	0.000273	0.461487	9.01482	262	11	286	7	8	16879215	11.9543	0	0.989036	0.953494	1.38634e-07	201	2.78655e-05	21460
chr10_16882881-16883840	chr10:16878159:G:A	chr10	16878159	G	A	0.052632	0.234568	0.995163	-5.84716	25.8044	0.64121	0.000294	0.442092	10.7561	86	11	286	5	8	16879215	11.4155	0	0.988983	0.954098	3.77824e-07	201	7.59425e-05	5201
chr10_13987331-13988390	chr10:13989709:G:T	chr10	13989709	G	T	0.361842	0.000601	0.982468	-37.8006	180.205	0.657493	0.000949	0.549706	40.1691	170	15	362	12	5	13989709	87.6399	0	0.983525	0.923671	4.37172e-41	210	9.18062e-39	1849
chr10_13987331-13988390	chr10:13981476:T:C	chr10	13981476	T	C	0.677632	0.993342	0.979272	-14.7264	65.3485	0.613513	0.000988	0.605797	17.2178	110	15	362	13	5	13989709	30.5815	0	0.984735	0.929611	6.27578e-16	210	1.31791e-13	6384
chr10_13987331-13988390	chr10:13972882:C:T	chr10	13972882	C	T	0.493421	11.8566	0.999175	-13.9817	61.9544	0.413878	0.000972	0.624455	17.3289	57	15	362	14	5	13989709	28.6337	0	0.984861	0.969638	3.51505e-15	210	7.38161e-13	14978
chr10_13987331-13988390	chr10:14013345:G:A	chr10	14013345	G	A	0.039474	0.128354	0.924685	-5.73579	24.5862	0.363788	0.000945	0.653633	11.8084	361	15	362	7	5	13989709	11.0173	0	0.985368	0.845075	7.10603e-07	210	0.000149227	25485
chr10_97130961-97132310	chr10:97134109:G:A	chr10	97134109	G	A	0.111842	1.46835	0.999266	-37.2766	176.979	0.134859	0.000409	0.514544	20.8841	115	5	239	7	13	97134109	86.1457	0	0.992363	0.812211	2.21324e-40	137	3.03214e-38	2473
chr10_97130961-97132310	chr10:97139357:C:A	chr10	97139357	C	A	0.506579	2.58469	0.999952	-18.9916	89.0553	0.324186	0.001112	0.286219	9.29003	138	5	239	6	13	97134109	42.3682	0	0.992397	0.988833	3.83929e-21	137	5.25982e-19	7721
chr10_97130961-97132310	chr10:97120717:G:C	chr10	97120717	G	C	0.342105	0.207943	0.997667	-14.3161	64.9508	0.33578	0.001058	0.337526	7.29928	67	5	239	10	13	97134109	30.567	0	0.992459	0.984432	7.67901e-16	137	1.05202e-13	10919
chr10_97130961-97132310	chr10:97145270:A:G	chr10	97145270	A	G	0.743421	4e-06	0.978769	-12.6569	57.2801	0.695679	0.000976	0.360682	7.54741	167	5	239	9	13	97134109	26.8404	0	0.992059	0.90838	3.77954e-14	137	5.17797e-12	13634
chr10_97130961-97132310	chr10:97150097:C:A	chr10	97150097	C	A	0.855263	0.142865	0.999836	-5.46406	23.7581	0.645436	0.001157	0.366181	4.90979	194	5	239	8	13	97134109	10.613	0	0.992198	0.978945	1.09234e-06	137	0.00014965	18461
chr10_29007441-29008960	chr10:29002627:C:T	chr10	29002627	C	T	0.440789	1.65736	0.999951	-36.2389	173.446	0.361414	0.000128	0.488537	18.143	133	20	441	11	10	29002627	84.0733	0	0.99435	0.975468	1.30809e-39	289	3.78037e-37	5573
chr10_29007441-29008960	chr10:29011351:A:G	chr10	29011351	A	G	0.815789	0.19529	0.991567	-27.5846	125.72	0.684388	0.000127	0.512832	15.295	211	20	441	18	10	29002627	60.6172	0	0.994429	0.869221	3.54068e-29	289	1.02326e-26	3151
chr10_29007441-29008960	chr10:28998449:C:T	chr10	28998449	C	T	0.138158	0.188484	0.998237	-18.5159	83.7552	0.627236	0.000141	0.518113	14.9331	106	20	441	9	10	29002627	39.6705	0	0.994337	0.975969	5.59989e-20	289	1.61837e-17	9751
chr10_29007441-29008960	chr10:29027092:G:A	chr10	29027092	G	A	0.197368	4.8439	0.999583	-12.586	56.0352	0.600715	0.000146	0.522939	12.8412	394	20	441	9	10	29002627	25.8095	0	0.994375	0.984467	7.11837e-14	289	2.05721e-11	18892
chr10_29007441-29008960	chr10:28989308:A:G	chr10	28989308	A	G	0.493421	0.051959	0.999924	-12.2801	54.6346	0.416241	0.000149	0.507022	10.9857	49	20	441	7	10	29002627	25.0015	0	0.994327	0.990052	1.45156e-13	289	4.19501e-11	18892
chr10_29007441-29008960	chr10:29024498:TAGA:T	chr10	29024498	TAGA	T	0.072368	0.462552	0.999107	-10.958	48.6102	0.629905	0.000148	0.520297	13.7849	353	20	441	8	10	29002627	22.4486	0	0.99429	0.959597	3.12235e-12	289	9.0236e-10	16298
chr10_29007441-29008960	chr10:28983210:A:G	chr10	28983210	A	G	0.907895	0.237491	0.971366	-4.47528	18.7242	0.418052	0.000156	0.513544	11.0485	6	20	441	6	10	29002627	7.6028	0	0.994293	0.942608	1.51055e-05	289	0.00436549	24990
chr10_132481841-132482730	chr10:132482246:A:T	chr10	132482246	A	T	0.427632	0.266709	0.99622	-35.9451	171.456	0.727516	0.000409	0.547499	16.1047	152	12	319	6	7	132482246	83.4078	0	0.991537	0.996116	3.55735e-39	216	7.68387e-37	40
chr10_132481841-132482730	chr10:132472430:T:C	chr10	132472430	T	C	0.032895	0.087926	0.998101	-6.00569	26.504	0.68098	0.000331	0.718472	10.8578	85	12	319	6	7	132482246	12.009	0	0.992175	0.94432	2.62988e-07	216	5.68055e-05	9856
chr10_132481841-132482730	chr10:132496466:C:T	chr10	132496466	C	T	0.144737	0.142865	0.998002	-5.08794	22.3446	0.607538	0.000349	0.704255	8.31162	244	12	319	6	7	132482246	9.56972	0	0.992105	0.983846	2.27855e-06	216	0.000492168	14180
chr10_132481841-132482730	chr10:132485693:C:G	chr10	132485693	C	G	0.019737	0.030809	0.999235	-4.99368	21.823	0.709515	0.000332	0.718245	12.0185	181	12	319	12	7	132482246	9.76137	0	0.992205	0.802101	2.98992e-06	216	0.000645822	3407
chr10_29554511-29556810	chr10:29546633:A:G	chr10	29546633	A	G	0.447368	0.315452	0.996968	-36.7766	169.828	0.660767	0.000235	0.536212	15.4801	89	18	384	7	5	29546574	82.3598	0	0.991387	0.987621	8.06873e-39	213	1.71864e-36	9027
chr10_29554511-29556810	chr10:29544708:G:A	chr10	29544708	G	A	0.098684	0.112317	0.979873	-23.415	106.755	0.696979	0.000186	0.638269	17.1894	66	18	384	6	5	29546574	51.2864	0	0.990338	0.957354	5.03826e-25	213	1.07315e-22	10952
chr10_29554511-29556810	chr10:29535054:G:T	chr10	29535054	G	T	0.039474	0.128354	0.997721	-8.33329	36.3271	0.325167	0.000261	0.590153	5.45043	18	18	384	7	5	29546574	16.962	0	0.991022	0.919531	1.66824e-09	213	3.55336e-07	20606
chr10_29554511-29556810	chr10:29575346:G:A	chr10	29575346	G	A	0.052632	3.29861	0.996301	-7.62761	32.8401	0.342478	0.000232	0.626772	5.85484	332	18	384	7	5	29546574	15.1157	0	0.990718	0.952187	1.00058e-08	213	2.13123e-06	19686
chr10_29554511-29556810	chr10:29556188:G:T	chr10	29556188	G	T	0.039474	7.11336	0.999611	-5.99206	25.1888	0.297088	0.000237	0.612734	5.64833	170	18	384	8	5	29546574	11.8224	0	0.990618	0.979948	5.1983e-07	213	0.000110724	528
chr10_77877241-77879050	chr10:77877927:G:A	chr10	77877927	G	A	0.078947	0.558367	0.971472	-35.1381	166.731	0.22402	0.000119	0.452707	30.7763	103	4	191	5	7	77877927	81.1269	0	0.988739	0.969432	3.82945e-38	101	3.86775e-36	219
chr10_77877241-77879050	chr10:77892637:C:T	chr10	77892637	C	T	0.210526	0.064653	0.999253	-8.34713	38.5116	0.608142	0.000308	0.35954	16.1465	151	4	191	24	7	77877927	17.0996	0	0.983596	0.987592	5.44304e-10	101	5.49747e-08	14491
chr10_77877241-77879050	chr10:77859703:G:A	chr10	77859703	G	A	0.368421	0.113768	0.992382	-4.67618	19.5017	0.58195	0.00016	0.47481	14.2008	40	4	191	8	7	77877927	7.9238	0	0.988286	0.982587	1.00512e-05	101	0.00101517	18443
chr10_3516501-3517090	chr10:3516832:C:T	chr10	3516832	C	T	0.125	0.038668	0.998738	-35.093	165.065	0.774527	0.001332	0.544459	18.8812	105	10	254	7	4	3516832	80.5361	0	0.989671	0.990425	8.85394e-38	187	1.65569e-35	36
chr10_3516501-3517090	chr10:3496463:C:G	chr10	3496463	C	G	0.552632	1.0519	0.995268	-11.0343	50.9534	0.33564	0.00129	0.610937	5.10353	21	10	254	6	4	3516832	23.8428	0	0.989961	0.986975	9.45861e-13	187	1.76876e-10	20333
chr10_3516501-3517090	chr10:3518496:G:T	chr10	3518496	G	T	0.026316	0.055515	0.995871	-5.3345	24.6358	0.73783	0.001476	0.58512	6.87203	121	10	254	9	4	3516832	11.3623	0	0.989642	0.873916	6.92546e-07	187	0.000129506	1700
chr10_3516501-3517090	chr10:3540156:C:T	chr10	3540156	C	T	0.25	0.584795	0.997704	-4.82731	21.756	0.618394	0.001572	0.566822	4.19441	237	10	254	5	4	3516832	9.44614	0	0.98976	0.988147	3.09617e-06	187	0.000578984	23360
chr10_3516501-3517090	chr10:3531274:C:T	chr10	3531274	C	T	0.355263	0.087926	0.997523	-4.29479	19.1662	0.379537	0.001463	0.593515	3.43223	196	10	254	4	4	3516832	8.27992	0	0.989779	0.990633	1.19819e-05	187	0.00224061	14478
chr10_12507281-12508230	chr10:12507393:A:G	chr10	12507393	A	G	0.032895	0.087926	0.999334	-34.8459	164.21	0.840722	0.000424	0.550533	29.5751	193	9	358	12	7	12507393	79.9039	0	0.988053	0.966334	1.36094e-37	228	3.10295e-35	363
chr10_12507281-12508230	chr10:12506183:C:T	chr10	12506183	C	T	0.105263	1.0519	0.988345	-14.8485	68.6969	0.746641	0.000487	0.561268	8.57362	182	9	358	23	7	12507393	32.6626	0	0.986123	0.923518	1.14824e-16	228	2.61799e-14	1573
chr10_12507281-12508230	chr10:12503787:T:C	chr10	12503787	T	C	0.157895	0.008247	0.999848	-14.6415	67.6903	0.71108	0.00044	0.611399	6.15896	163	9	358	7	7	12507393	32.1089	0	0.986975	0.983896	1.91307e-16	228	4.36179e-14	3969
chr10_12507281-12508230	chr10:12489243:G:A	chr10	12489243	G	A	0.776316	1.41792	0.987392	-14.2451	65.6578	0.709005	0.000417	0.635821	3.49642	41	9	358	9	7	12507393	31.2941	0	0.98883	0.971524	5.3642e-16	228	1.22304e-13	18513
chr10_12507281-12508230	chr10:12516768:G:A	chr10	12516768	G	A	0.401316	2.39301	0.99859	-10.611	47.6363	0.330602	0.000355	0.693176	3.66062	254	9	358	6	7	12507393	22.243	0	0.988116	0.989585	5.13105e-12	228	1.16988e-09	9012
chr10_12507281-12508230	chr10:12500471:A:G	chr10	12500471	A	G	0.328947	0.852042	0.994168	-10.384	46.5832	0.665743	0.000467	0.608278	4.22879	131	9	358	7	7	12507393	21.6602	0	0.987019	0.988133	8.7809e-12	228	2.00204e-09	7285
chr10_12507281-12508230	chr10:12488723:A:C	chr10	12488723	A	C	0.138158	0.188484	0.997518	-9.99727	44.7908	0.700026	0.000501	0.580758	5.53538	34	9	358	8	7	12507393	20.9024	0	0.986471	0.978954	2.19249e-11	228	4.99889e-09	19033
chr10_12507281-12508230	chr10:12495090:C:T	chr10	12495090	C	T	0.328947	0.404352	0.995858	-6.33593	27.5792	0.627798	0.000432	0.650029	3.56338	92	9	358	10	7	12507393	12.2132	0	0.987306	0.985588	1.50791e-07	228	3.43804e-05	12666
chr10_12507281-12508230	chr10:12503545:A:G	chr10	12503545	A	G	0.460526	1.7701	0.999948	-5.28332	22.8724	0.384148	0.000491	0.61461	3.10448	162	9	358	8	7	12507393	9.91999	0	0.987109	0.990381	1.73118e-06	228	0.00039471	4211
chr10_784421-785590	chr10:785149:A:G	chr10	785149	A	G	0.532895	0.426856	0.998481	-33.1163	157.941	0.594326	0.000143	0.533892	52.4495	117	10	240	6	16	785149	75.9355	0	0.9801	0.996261	3.18807e-36	171	5.45159e-34	143
chr10_784421-785590	chr10:761983:T:TA	chr10	761983	T	TA	0.092105	0.237491	0.957838	-12.0877	55.7893	0.39845	0.000149	0.600991	24.5759	18	10	240	7	16	785149	25.7702	0	0.980125	0.915294	8.06713e-14	171	1.37948e-11	23023
chr10_784421-785590	chr10:764693:T:C	chr10	764693	T	C	0.171053	0.979968	0.984189	-12.0495	55.3597	0.571785	0.000153	0.57659	34.0225	23	10	240	9	16	785149	25.1058	0	0.9801	0.952882	1.00374e-13	171	1.7164e-11	20313
chr10_784421-785590	chr10:803061:C:T	chr10	803061	C	T	0.059211	0.301042	0.998332	-6.2084	27.8893	0.580345	0.000158	0.579328	30.2313	207	10	240	6	16	785149	11.925	0	0.980078	0.960072	1.28461e-07	171	2.19668e-05	18055
chr10_784421-785590	chr10:785746:AG:A	chr10	785746	AG	A	0.144737	0.142865	0.943521	-5.36427	23.7789	0.562075	0.000157	0.582124	28.8855	122	10	240	14	16	785149	9.61569	0	0.980096	0.8746	1.08061e-06	171	0.000184784	740
chr10_122142061-122143990	chr10:122146687:A:G	chr10	122146687	A	G	0.144737	2.17657	0.986082	-33.0551	157.81	0.259416	3e-06	0.525079	28.528	176	14	276	15	11	122146687	77.1592	0	0.976923	0.895243	3.40461e-36	173	5.88997e-34	3661
chr10_122142061-122143990	chr10:122143975:T:C	chr10	122143975	T	C	0.638158	0.000601	0.979852	-17.2976	82.4284	0.62098	3e-06	0.521552	22.1853	164	14	276	14	11	122146687	39.2818	0	0.97516	0.968849	1.09567e-19	173	1.89551e-17	949
chr10_13992861-13993800	chr10:14003436:G:A	chr10	14003436	G	A	0.223684	0.281107	0.911326	-32.2667	154.897	0.359926	0.000437	0.521065	49.0832	246	10	369	9	8	14003436	74.8243	0	0.984103	0.829134	1.47434e-35	186	2.74228e-33	10106
chr10_13992861-13993800	chr10:13992508:A:G	chr10	13992508	A	G	0.355263	0.041727	0.984105	-18.4971	86.0507	0.591865	0.000517	0.487902	40.3306	150	10	369	7	8	14003436	40.3902	0	0.983916	0.967948	1.75377e-20	186	3.26202e-18	822
chr10_13992861-13993800	chr10:13972882:C:T	chr10	13972882	C	T	0.493421	11.8566	0.999175	-13.7536	60.868	0.423429	0.000494	0.512275	32.8509	20	10	369	6	8	14003436	27.8798	0	0.983978	0.983496	6.10331e-15	186	1.13522e-12	20448
chr10_13992861-13993800	chr10:14015499:A:C	chr10	14015499	A	C	0.664474	0.640845	0.992866	-7.94329	33.962	0.438527	0.000486	0.528179	28.8255	337	10	369	6	8	14003436	14.5815	0	0.983673	0.982711	5.61979e-09	186	1.04528e-06	22169
chr10_13992861-13993800	chr10:14011188:A:G	chr10	14011188	A	G	0.572368	2.11335	0.99992	-4.55368	18.8266	0.452148	0.000505	0.527482	24.0626	309	10	369	5	8	14003436	7.14048	0	0.98378	0.992424	1.43156e-05	186	0.00266271	17858
chr10_86188021-86188960	chr10:86192064:T:G	chr10	86192064	T	G	0.098684	0.911077	0.994029	-31.6971	148.834	0.781587	3e-06	0.508087	19.6272	133	5	231	5	4	86192064	72.0868	0	0.993114	0.983919	3.11692e-34	189	5.89099e-32	3574
chr10_86188021-86188960	chr10:86179891:C:T	chr10	86179891	C	T	0.210526	3.29861	0.999918	-5.87312	27.6557	0.639023	4e-06	0.572425	4.58986	75	5	231	6	4	86192064	12.3095	0	0.993158	0.988425	1.44946e-07	189	2.73948e-05	8599
chr10_86188021-86188960	chr10:86200590:A:G	chr10	86200590	A	G	0.375	3.25708	0.99992	-3.84057	18.5852	0.602154	4e-06	0.55305	3.86577	175	5	231	6	4	86192064	7.74575	0	0.992807	0.988428	1.62476e-05	189	0.00307081	12100
chr10_86188021-86188960	chr10:86182305:C:T	chr10	86182305	C	T	0.473684	3.29861	0.991769	-3.77097	18.2079	0.604214	4e-06	0.562516	3.71148	84	5	231	6	4	86192064	7.59604	0	0.992472	0.984711	1.98052e-05	189	0.00374318	6185
chr10_28569641-28570240	chr10:28558371:C:A	chr10	28558371	C	A	0.190789	0.324279	0.998474	-31.7827	146.885	0.692596	4e-06	0.535713	32.8288	41	6	148	6	7	28558371	71.1114	0	0.992512	0.990122	8.31519e-34	89	7.40052e-32	11569
chr10_28569641-28570240	chr10:28579973:TGTTA:T	chr10	28579973	TGTTA	T	0.348684	1.94319	0.97321	-11.051	48.6859	0.339757	4e-06	0.574251	10.1813	113	6	148	7	7	28558371	22.6935	0	0.9921	0.940849	3.00413e-12	89	2.67368e-10	10033
chr10_1368871-1369090	chr10:1368989:G:A	chr10	1368989	G	A	0.809211	0.839982	0.993096	-31.7306	147.298	0.853551	0.000297	0.549134	11.6072	175	4	336	8	6	1368989	72.242	0	0.996455	0.991758	6.75357e-34	236	1.59384e-31	9
chr10_1368871-1369090	chr10:1368328:A:G	chr10	1368328	A	G	0.585526	0.000699	0.995708	-8.63894	40.1169	0.68396	0.000335	0.719045	5.24729	168	4	336	6	6	1368989	18.6762	0	0.994938	0.990466	2.39213e-10	236	5.64543e-08	652
chr10_1368871-1369090	chr10:1385353:A:G	chr10	1385353	A	G	0.585526	0.000699	0.994652	-6.43605	29.3935	0.671395	0.000394	0.671686	4.48938	289	4	336	6	6	1368989	13.4881	0	0.996008	0.987592	5.9076e-08	236	1.39419e-05	16373
chr10_1368871-1369090	chr10:1366175:T:C	chr10	1366175	T	C	0.046053	0.177122	0.9942	-6.24139	28.327	0.232631	0.000338	0.712295	3.9548	152	4	336	5	6	1368989	13.5073	0	0.995755	0.942264	1.02459e-07	236	2.41804e-05	2805
chr10_1368871-1369090	chr10:1360285:G:A	chr10	1360285	G	A	0.486842	0.205307	0.999845	-4.06243	18.2539	0.363224	0.000409	0.692926	3.9475	111	4	336	6	6	1368989	7.90036	0	0.995734	0.991777	1.93325e-05	236	0.00456248	8695
chr10_115788631-115790190	chr10:115789159:G:T	chr10	115789159	G	T	0.605263	6.13236	0.98479	-30.17	144.703	0.745106	0.000381	0.536384	14.6137	140	11	271	8	6	115789159	70.428	0	0.991169	0.972689	2.4946e-33	182	4.54017e-31	251
chr10_115788631-115790190	chr10:115789120:C:T	chr10	115789120	C	T	0.019737	0.030809	0.892978	-5.04005	22.5451	0.256592	0.000404	0.663908	3.93562	139	11	271	7	6	115789159	10.728	0	0.991562	0.852862	2.05265e-06	182	0.000373582	290
chr10_115788631-115790190	chr10:115772919:G:A	chr10	115772919	G	A	0.171053	0.979968	0.920523	-3.95674	17.7133	0.642516	0.000415	0.661928	7.16582	50	11	271	9	6	115789159	7.56515	0	0.991938	0.832825	2.56821e-05	182	0.00467415	16491
chr10_105121821-105122280	chr10:105122010:T:G	chr10	105122010	T	G	0.532895	1.24137	0.99869	-30.1608	138.322	0.861587	0.003	0.726544	11.2967	128	1	282	6	5	105122010	67.4905	0	0.994831	0.994831	6.19718e-32	139	8.61407e-30	40
chr10_10870791-10871340	chr10:10872930:G:A	chr10	10872930	G	A	0.546053	0.383838	0.999949	-28.7006	136.699	0.187544	0.003094	0.330177	12.4943	76	3	142	5	7	10872930	66.5242	0	0.988775	0.994649	1.40329e-31	87	1.22087e-29	1864
chr10_10870791-10871340	chr10:10851497:A:G	chr10	10851497	A	G	0.118421	1.37135	0.999242	-5.20725	22.8065	0.680586	0.002121	0.156546	5.38042	15	3	142	7	7	10872930	10.2248	0	0.985684	0.978005	1.79161e-06	87	0.00015587	19569
chr10_10870791-10871340	chr10:10883148:A:T	chr10	10883148	A	T	0.256579	0.359263	0.946594	-3.84524	16.2915	0.361669	0.002411	0.177552	3.51049	105	3	142	7	7	10872930	7.02952	0	0.985718	0.904902	5.43084e-05	87	0.00472483	12082
chr10_452691-453940	chr10:471511:C:G	chr10	471511	C	G	0.881579	0.005225	0.982183	-29.2343	135.907	0.782882	0.00012	0.489398	16.6122	191	11	240	14	15	471511	66.6195	0	0.978504	0.971576	2.09072e-31	167	3.4915e-29	18195
chr10_452691-453940	chr10:451808:G:T	chr10	451808	G	T	0.638158	0.271723	0.988711	-24.2488	108.759	0.350909	0.000302	0.365419	25.1816	105	11	240	7	15	471511	52.023	0	0.979922	0.97404	1.83282e-25	167	3.06082e-23	1508
chr10_452691-453940	chr10:457558:CT:C	chr10	457558	CT	C	0.019737	0.030809	0.995512	-10.8546	47.5947	0.211919	0.000267	0.402692	9.5326	142	11	240	10	15	471511	23.033	0	0.979542	0.878572	5.24093e-12	167	8.75235e-10	4242
chr10_452691-453940	chr10:468143:C:T	chr10	468143	C	T	0.039474	0.128354	0.96837	-4.70095	19.9268	0.650568	0.000337	0.378684	15.6678	175	11	240	7	15	471511	8.72297	0	0.979645	0.92368	8.04664e-06	167	0.00134379	14827
chr10_124378861-124379900	chr10:124379593:T:C	chr10	124379593	T	C	0.177632	0.097687	0.999863	-28.4556	135.876	0.778158	0.00035	0.599506	9.10884	191	13	312	6	6	124379593	65.8646	0	0.976752	0.992431	2.12393e-31	212	4.50272e-29	213
chr10_124378861-124379900	chr10:124387571:GTGAC:G	chr10	124387571	GTGAC	G	0.230263	0.000367	0.979415	-8.97026	42.5383	0.686506	0.000194	0.743681	5.22541	237	13	312	8	6	124379593	19.5828	0	0.971371	0.920534	6.93129e-11	212	1.46943e-08	8191
chr10_124378861-124379900	chr10:124382239:A:G	chr10	124382239	A	G	0.743421	0.359263	0.964308	-6.93313	32.5357	0.660707	0.000182	0.775965	3.41163	203	13	312	10	6	124379593	14.8927	0	0.9718	0.922743	1.17023e-08	212	2.48088e-06	2859
chr10_124378861-124379900	chr10:124379473:C:T	chr10	124379473	C	T	0.019737	0.030809	0.999235	-5.79801	27.0788	0.269226	0.000185	0.774085	2.58069	190	13	312	6	6	124379593	12.7891	0	0.971545	0.946343	1.95329e-07	212	4.14098e-05	93
chr10_124378861-124379900	chr10:124363871:C:T	chr10	124363871	C	T	0.190789	2.75389	0.999911	-4.88634	22.6182	0.357127	0.000196	0.760873	3.1413	71	13	312	11	6	124379593	10.039	0	0.971519	0.982964	1.97607e-06	212	0.000418926	15509
chr10_31977201-31978580	chr10:31977504:G:A	chr10	31977504	G	A	0.967105	0.087926	0.999539	-29.334	133.04	0.779324	8.8e-05	0.470327	38.0196	110	15	223	8	4	31977504	64.9127	0	0.996388	0.962305	8.86136e-31	124	1.09881e-28	386
chr10_31977201-31978580	chr10:31968404:T:G	chr10	31968404	T	G	0.526316	0.234568	0.98028	-4.45061	19.2008	0.541077	9.5e-05	0.517915	33.7972	80	15	223	5	4	31977504	7.13601	0	0.995994	0.957658	1.17667e-05	124	0.00145907	9486
chr10_74150191-74152360	chr10:74149876:G:A	chr10	74149876	G	A	0.289474	0.124069	0.998772	-28.0236	131.167	0.565155	0.000442	0.561762	131.785	88	9	192	8	6	74149876	62.0427	0	0.986292	0.983603	2.27637e-30	120	2.73165e-28	1400
chr10_74150191-74152360	chr10:74171810:C:G	chr10	74171810	C	G	0.309211	0.462552	0.9756	-9.06805	39.8369	0.455028	0.000475	0.587603	70.3635	168	9	192	9	6	74149876	17.0536	0	0.986485	0.933936	2.76081e-10	120	3.31297e-08	20534
chr10_74150191-74152360	chr10:74153350:T:C	chr10	74153350	T	C	0.065789	0.376909	0.999767	-6.79679	29.3946	0.447349	0.000475	0.596446	61.4442	107	9	192	6	6	74149876	12.2412	0	0.986454	0.958516	5.90424e-08	120	7.08509e-06	2074
chr10_74150191-74152360	chr10:74173339:C:T	chr10	74173339	C	T	0.065789	0.376909	0.997247	-5.89706	25.3087	0.549623	0.000487	0.593084	70.333	177	9	192	6	6	74149876	10.1715	0	0.986233	0.962488	4.88502e-07	120	5.86202e-05	22063
chr10_74150191-74152360	chr10:74149500:G:A	chr10	74149500	G	A	0.065789	0.376909	0.994243	-5.66962	24.2734	0.556856	0.000499	0.588836	69.3712	85	9	192	8	6	74149876	9.81602	0	0.986486	0.950151	8.35866e-07	120	0.000100304	1776
chr10_16832241-16833440	chr10:16832931:C:T	chr10	16832931	C	T	0.118421	1.37135	0.974979	-26.7583	129.14	0.291157	0.00071	0.421403	21.9596	179	10	276	7	13	16832931	62.5162	0	0.96742	0.904583	6.32048e-30	189	1.19457e-27	91
chr10_16832241-16833440	chr10:16829457:G:A	chr10	16829457	G	A	0.532895	1.24137	0.99197	-7.78404	36.129	0.42126	0.000936	0.379582	16.6748	153	10	276	7	13	16832931	15.8781	0	0.968669	0.984493	1.84676e-09	189	3.49038e-07	3383
chr10_16832241-16833440	chr10:16811901:A:G	chr10	16811901	A	G	0.394737	0.005747	0.986907	-6.63962	30.7135	0.411571	0.000893	0.417471	16.3282	46	10	276	8	13	16832931	13.3435	0	0.969634	0.969187	2.99073e-08	189	5.65248e-06	20939
chr10_6748591-6749980	chr10:6750469:G:A	chr10	6750469	G	A	0.328947	0.404352	0.999884	-26.6762	128.736	0.725375	0.000178	0.464438	13.7697	144	6	272	5	6	6750469	61.9333	0	0.989506	0.991219	7.74815e-30	221	1.71234e-27	1183
chr10_6748591-6749980	chr10:6757168:T:A	chr10	6757168	T	A	0.151316	0.437062	0.996806	-8.55688	40.8642	0.276734	0.000146	0.643096	4.15134	193	6	272	5	6	6750469	19.3282	0	0.990148	0.982163	1.63182e-10	221	3.60631e-08	7882
chr10_6748591-6749980	chr10:6737043:A:T	chr10	6737043	A	T	0.388158	0.047379	0.999892	-3.84833	18.3641	0.602907	0.000198	0.56376	4.90871	70	6	272	5	6	6750469	7.63757	0	0.98845	0.991024	1.82462e-05	221	0.00403241	12243
chr10_77455701-77456190	chr10:77455977:A:G	chr10	77455977	A	G	0.052632	0.234568	0.99971	-27.6342	126.747	0.120261	0.000255	0.502557	13.454	115	5	219	8	10	77455977	62.2163	0	0.982803	0.959285	2.11017e-29	160	3.37626e-27	31
chr10_77455701-77456190	chr10:77455408:A:C	chr10	77455408	A	C	0.348684	1.28022	0.990243	-15.115	68.4668	0.288005	0.000426	0.395536	9.01289	108	5	219	7	10	77455977	32.7157	0	0.982666	0.975902	1.2903e-16	160	2.06449e-14	538
chr10_77455701-77456190	chr10:77455129:A:C	chr10	77455129	A	C	0.256579	4e-06	0.998052	-10.3276	46.4845	0.649075	0.000581	0.309747	12.2064	106	5	219	7	10	77455977	21.4664	0	0.970464	0.989423	9.23453e-12	160	1.47753e-09	817
chr10_77455701-77456190	chr10:77434590:G:T	chr10	77434590	G	T	0.809211	4.22473	0.993436	-8.94585	40.0442	0.702113	0.000479	0.366879	7.77742	10	5	219	14	10	77455977	18.7664	0	0.961072	0.971365	2.48282e-10	160	3.97252e-08	21356
chr10_77455701-77456190	chr10:77431165:G:A	chr10	77431165	G	A	0.144737	4.97856	0.995104	-8.80384	39.205	0.280528	0.000434	0.402127	6.64633	2	5	219	14	10	77455977	18.4698	0	0.97699	0.969287	3.81553e-10	160	6.10485e-08	24781
chr10_77455701-77456190	chr10:77471844:T:C	chr10	77471844	T	C	0.177632	0.097687	0.997595	-8.80384	39.07	0.289788	0.000445	0.391139	7.30485	185	5	219	9	10	77455977	18.4283	0	0.979234	0.977373	4.08877e-10	160	6.54203e-08	15898
chr10_3210111-3210940	chr10:3210635:C:T	chr10	3210635	C	T	0.388158	0.070401	0.994147	-25.5578	124.021	0.371321	2e-06	0.491506	48.7512	173	9	332	6	38	3210635	59.3826	0	0.992125	0.994232	8.33762e-29	193	1.60916e-26	109
chr10_3210111-3210940	chr10:3228084:G:A	chr10	3228084	G	A	0.467105	0.037062	0.991991	-12.5216	56.5649	0.603096	2e-06	0.484382	21.877	278	9	332	7	38	3210635	26.0403	0	0.993002	0.980388	5.43745e-14	193	1.04943e-11	17558
chr10_3210111-3210940	chr10:3210341:A:G	chr10	3210341	A	G	0.092105	0.782189	0.995618	-8.13005	36.3199	0.367116	2e-06	0.49349	17.2596	170	9	332	5	38	3210635	16.5619	0	0.992889	0.985185	1.67447e-09	193	3.23172e-07	185
chr10_3210111-3210940	chr10:3226094:G:T	chr10	3226094	G	T	0.907895	3.45616	0.998507	-6.78545	30.1987	0.667823	2e-06	0.485334	17.0291	268	9	332	13	38	3210635	13.4853	0	0.993033	0.877589	3.89976e-08	193	7.52654e-06	15568
chr10_25875131-25875820	chr10:25875153:C:T	chr10	25875153	C	T	0.368421	0.420741	0.992625	-25.4322	122.662	0.315655	0.000934	0.392972	19.5813	170	9	437	9	6	25875153	59.4476	0	0.988603	0.989438	1.65313e-28	291	4.81061e-26	323
chr10_25875131-25875820	chr10:25875827:G:GT	chr10	25875827	G	GT	0.046053	0.177122	0.996404	-8.89017	42.7463	0.659222	0.000986	0.337473	39.5687	179	9	437	10	6	25875153	19.7404	0	0.984214	0.953441	6.23207e-11	291	1.81353e-08	351
chr10_25875131-25875820	chr10:25899526:G:A	chr10	25899526	G	A	0.065789	0.376909	0.995645	-6.92787	33.5998	0.300393	0.000981	0.350727	16.6981	433	9	437	11	6	25875153	15.6932	0	0.983528	0.886549	6.76992e-09	291	1.97005e-06	24050
chr10_25875131-25875820	chr10:25862559:G:GA	chr10	25862559	G	GA	0.75	1.89474	0.968702	-5.77377	26.37	0.610124	0.001008	0.342667	23.9253	90	9	437	17	6	25875153	11.548	0	0.983006	0.92157	2.81878e-07	291	8.20266e-05	12917
chr10_25875131-25875820	chr10:25857183:C:T	chr10	25857183	C	T	0.078947	0.558367	0.964502	-5.1268	23.2981	0.616069	0.001007	0.337512	38.1151	47	9	437	9	6	25875153	9.99687	0	0.981809	0.917272	1.3874e-06	291	0.000403732	18293
chr10_25875131-25875820	chr10:25878373:C:T	chr10	25878373	C	T	0.039474	0.128354	0.990637	-4.32744	19.1158	0.330239	0.000987	0.345758	20.9592	190	9	437	9	6	25875153	8.66124	0	0.98204	0.92883	1.23019e-05	291	0.00357986	2897
chr10_82628341-82629160	chr10:82628705:C:T	chr10	82628705	C	T	0.065789	0.376909	0.997012	-23.4967	113.208	0.080532	1e-06	0.496918	23.6119	74	6	164	9	10	82628705	55.9934	0	0.971483	0.980363	1.94275e-26	117	2.27302e-24	45
chr10_82628341-82629160	chr10:82640096:A:T	chr10	82640096	A	T	0.743421	1.45132	0.98985	-5.9573	27.368	0.641159	2e-06	0.409429	16.0319	122	6	164	25	10	82628705	12.3973	0	0.925716	0.977816	1.6819e-07	117	1.96783e-05	11346
chr10_82628341-82629160	chr10:82620675:G:T	chr10	82620675	G	T	0.197368	0.000817	0.958019	-4.85298	22.1163	0.377057	1e-06	0.445865	20.2258	40	6	164	11	10	82628705	9.67992	0	0.864493	0.91976	2.56624e-06	117	0.00030025	8075
chr10_13219771-13220250	chr10:13219877:C:T	chr10	13219877	C	T	0.210526	0.891944	0.995573	-23.1664	113.169	0.260957	3.2e-05	0.383698	10.4937	148	8	344	42	14	13219877	54.3792	0	0.989358	0.990002	1.98156e-26	280	5.54836e-24	133
chr10_13219771-13220250	chr10:13220155:T:A	chr10	13220155	T	A	0.506579	0.053345	0.995482	-12.9479	62.7944	0.342405	0.000114	0.428951	11.6095	153	8	344	28	14	13219877	28.4406	0	0.989464	0.995119	2.29447e-15	280	6.42451e-13	145
chr10_13219771-13220250	chr10:13203843:C:T	chr10	13203843	C	T	0.026316	0.055515	0.917454	-6.47218	30.8755	0.259141	1.2e-05	0.331405	5.85828	45	8	344	15	14	13219877	14.6405	0	0.988918	0.807402	2.75124e-08	280	7.70349e-06	16167
chr10_13219771-13220250	chr10:13242147:G:A	chr10	13242147	G	A	0.144737	0.142865	0.981821	-5.65487	27.1014	0.361549	1.1e-05	0.316481	7.23619	313	8	344	13	14	13219877	12.1427	0	0.988932	0.956314	1.93058e-07	280	5.40564e-05	22137
chr10_13219771-13220250	chr10:13197106:C:T	chr10	13197106	C	T	0.230263	0.394412	0.984643	-5.32756	25.5824	0.387479	1.4e-05	0.337403	7.15527	8	8	344	19	14	13219877	11.1028	0	0.988859	0.965815	4.23878e-07	280	0.000118686	22904
chr10_13219771-13220250	chr10:13233553:T:G	chr10	13233553	T	G	0.855263	0.301042	0.998783	-4.02891	19.2573	0.623275	1.3e-05	0.332103	6.72206	240	8	344	16	14	13219877	8.28375	0	0.988915	0.981149	1.14231e-05	280	0.00319847	13543
chr10_13219771-13220250	chr10:13228123:A:G	chr10	13228123	A	G	0.401316	0.350553	0.99496	-3.84453	18.3597	0.570953	8e-06	0.30145	7.80641	210	8	344	11	14	13219877	7.42876	0	0.988908	0.988791	1.82886e-05	280	0.0051208	8113
chr10_112389271-112389950	chr10:112379256:C:T	chr10	112379256	C	T	0.565789	2.41596	0.994309	-23.3644	108.129	0.238475	0.001286	0.422233	22.2758	45	2	147	8	7	112379256	52.1289	0	0.989547	0.980755	2.51822e-25	92	2.31676e-23	10354
chr10_30762661-30762830	chr10:30762742:G:A	chr10	30762742	G	A	0.118421	1.05365	0.996019	-23.9791	109.883	0.851443	3.1e-05	0.654003	43.3212	153	1	289	6	3	30762742	53.1027	0	0.988867	0.988867	1.03936e-25	232	2.41133e-23	4
chr10_14184611-14186560	chr10:14185577:G:A	chr10	14185577	G	A	0.401316	0.705958	0.994381	-22.0679	107.53	0.398724	0.000372	0.50057	18.5789	126	31	251	8	5	14185577	51.0885	0	0.980826	0.984387	3.40726e-25	118	4.02057e-23	9
chr10_14184611-14186560	chr10:14185650:C:T	chr10	14185650	C	T	0.118421	0.005225	0.999804	-6.59563	28.5356	0.565636	0.000459	0.453681	13.6521	129	31	251	8	5	14185577	12.0682	0	0.981601	0.990386	9.19894e-08	118	1.08548e-05	64
chr10_14184611-14186560	chr10:14185246:G:C	chr10	14185246	G	C	0.026316	0.055515	0.995119	-6.08896	26.1965	0.319537	0.000437	0.468389	9.2014	115	31	251	10	5	14185577	12.0875	0	0.982211	0.94459	3.08381e-07	118	3.63889e-05	340
chr10_14184611-14186560	chr10:14166589:T:C	chr10	14166589	T	C	0.927632	0.462552	0.996971	-4.61071	19.3406	0.428642	0.000464	0.454955	13.2522	32	31	251	7	5	14185577	7.76145	0	0.98167	0.965424	1.09354e-05	118	0.00129038	18997
chr10_14184611-14186560	chr10:14178381:G:C	chr10	14178381	G	C	0.046053	4.79691	0.961476	-4.34587	18.144	0.392764	0.000443	0.462703	10.3258	84	31	251	41	5	14185577	7.4107	0	0.981836	0.838537	2.04813e-05	118	0.0024168	7205
chr10_6999741-7000430	chr10:7000097:T:G	chr10	7000097	T	G	0.328947	0.404352	0.998032	-22.545	108.458	0.722686	0.002146	0.545634	12.7838	169	3	266	5	5	7000097	52.2458	0	0.992682	0.993741	2.13356e-25	190	4.05376e-23	11
chr10_6999741-7000430	chr10:6996698:G:A	chr10	6996698	G	A	0.243421	0.095712	0.996922	-9.81333	46.4823	0.287221	0.002301	0.562423	5.20477	150	3	266	5	5	7000097	22.0314	0	0.991772	0.989547	9.24499e-12	190	1.75655e-09	3388
chr10_6999741-7000430	chr10:7005365:G:T	chr10	7005365	G	T	0.342105	3.94013	0.993112	-7.09168	32.6634	0.321814	0.002405	0.560134	4.85433	194	3	266	5	5	7000097	15.1289	0	0.991573	0.981807	1.09584e-08	190	2.08209e-06	5279
chr10_6999741-7000430	chr10:6978402:CGAAT:C	chr10	6978402	CGAAT	C	0.592105	0.093769	0.996787	-6.4226	29.0754	0.358906	0.002142	0.602576	5.377	18	3	266	5	5	7000097	13.08	0	0.991908	0.991136	6.96169e-08	190	1.32272e-05	21684
chr10_24307251-24308690	chr10:24307945:G:A	chr10	24307945	G	A	0.032895	0.087926	0.997897	-22.272	107.125	0.212919	0.000742	0.472601	39.8144	106	5	226	7	6	24307945	51.9189	0	0.859456	0.968068	4.17868e-25	162	6.76946e-23	25
chr10_24307251-24308690	chr10:24326400:G:A	chr10	24326400	G	A	0.078947	15.8824	0.995334	-6.24122	29.57	0.331968	0.001005	0.421668	24.573	197	5	226	10	6	24307945	13.3031	0	0.85799	0.918334	5.39319e-08	162	8.73696e-06	18430
chr10_24307251-24308690	chr10:24311079:G:A	chr10	24311079	G	A	0.539474	2.07303	0.998821	-4.21015	18.9578	0.564348	0.001206	0.380033	27.736	117	5	226	6	6	24307945	7.39043	0	0.855815	0.990229	1.33642e-05	162	0.002165	3109
chr10_71038281-71039110	chr10:71035817:T:C	chr10	71035817	T	C	0.618421	5.75287	0.992092	-22.1318	106.225	0.775758	6e-06	0.646784	11.9483	144	3	278	12	17	71035817	52.0344	0	0.983543	0.987024	6.58057e-25	191	1.25689e-22	2879
chr10_106492401-106494240	chr10:106493647:A:G	chr10	106493647	A	G	0.355263	0.635718	0.987102	-21.638	105.471	0.590808	0.000143	0.500318	62.9219	131	9	239	4	7	106493647	49.7069	0	0.967118	0.955212	9.63043e-25	183	1.76237e-22	327
chr10_106492401-106494240	chr10:106482464:A:G	chr10	106482464	A	G	0.210526	0.064653	0.99992	-6.15674	30.5781	0.440094	0.000142	0.55312	30.7108	74	9	239	5	7	106493647	12.9345	0	0.967063	0.98774	3.20691e-08	183	5.86864e-06	10856
chr10_106492401-106494240	chr10:106512917:A:G	chr10	106512917	A	G	0.605263	1.86193	0.999949	-4.84687	23.7951	0.450036	0.000153	0.533897	32.1149	207	9	239	5	7	106493647	9.46555	0	0.967062	0.989821	1.07152e-06	183	0.000196089	19597
chr10_106492401-106494240	chr10:106479712:G:A	chr10	106479712	G	A	0.046053	0.177122	0.981741	-4.53398	21.7793	0.38314	0.000144	0.550913	25.7371	64	9	239	7	7	106493647	9.49254	0	0.966989	0.954479	3.05886e-06	183	0.000559771	13608
chr10_106492401-106494240	chr10:106506838:G:T	chr10	106506838	G	T	0.085526	0.664769	0.999819	-3.74843	17.0405	0.426179	0.000149	0.54816	26.849	177	9	239	5	7	106493647	6.75509	0	0.967112	0.971826	3.65903e-05	183	0.00669602	13518
chr10_93999371-94000040	chr10:93999642:G:C	chr10	93999642	G	C	0.552632	0.315452	0.994333	-21.171	102.618	0.281741	8e-06	0.346223	23.957	74	3	166	5	4	93999642	49.3156	0	0.994387	0.992138	4.06348e-24	105	4.26665e-22	64
chr10_79112491-79115380	chr10:79113686:T:G	chr10	79113686	T	G	0.243421	0.095712	0.986237	-20.4188	100.061	0.616279	0.000407	0.544175	41.2502	133	16	258	6	5	79113686	47.3167	0	0.990667	0.983416	1.47783e-23	198	2.92611e-21	250
chr10_79112491-79115380	chr10:79112626:T:A	chr10	79112626	T	A	0.164474	6.0391	0.995919	-5.39265	27.9336	0.412246	0.000317	0.612131	20.0556	130	16	258	5	5	79113686	12.0943	0	0.990324	0.992298	1.2555e-07	198	2.4859e-05	1310
chr10_79112491-79115380	chr10:79126580:T:G	chr10	79126580	T	G	0.256579	0.364022	0.977838	-3.57772	18.7331	0.564221	0.000345	0.598834	17.5582	208	16	258	10	5	79113686	7.32166	0	0.990286	0.94564	1.50348e-05	198	0.00297689	12644
chr10_44179961-44181240	chr10:44183234:C:T	chr10	44183234	C	T	0.223684	0.281107	0.999924	-20.5918	100.012	0.33568	1e-06	0.408405	32.9485	130	9	338	6	12	44183327	47.7747	0	0.985727	0.98709	1.51454e-23	240	3.63488e-21	2634
chr10_44179961-44181240	chr10:44178101:G:T	chr10	44178101	G	T	0.098684	0.911077	0.998889	-6.2186	28.143	0.341935	1e-06	0.374512	23.5022	94	9	338	9	12	44183327	12.2941	0	0.985462	0.833533	1.12674e-07	240	2.70418e-05	2499
chr10_44179961-44181240	chr10:44205692:TA:T	chr10	44205692	TA	T	0.296053	0.543013	0.9952	-6.16573	27.877	0.416642	2e-06	0.380273	20.4425	333	9	338	6	12	44183327	11.9549	0	0.986561	0.990005	1.29281e-07	240	3.10274e-05	25092
chr10_44233311-44235110	chr10:44233843:C:A	chr10	44233843	C	A	0.059211	2.28174	0.999035	-21.7984	100.102	0.229354	0.001054	0.457892	16.572	185	12	377	6	7	44233843	48.6522	0	0.99094	0.979171	1.44729e-23	254	3.67612e-21	367
chr10_44233311-44235110	chr10:44235327:G:A	chr10	44235327	G	A	0.309211	1.48142	0.999269	-11.2634	51.5606	0.388179	0.000992	0.491215	17.6052	194	12	377	6	7	44233843	23.7493	0	0.99045	0.988345	6.94205e-13	254	1.76328e-10	1117
chr10_42475311-42476540	chr10:42470188:C:T	chr10	42470188	C	T	0.730263	0.793425	0.989677	-20.4864	99.6034	0.308513	0.000668	0.448677	17.95	99	13	326	6	5	42470188	47.7435	0	0.991846	0.97224	1.86181e-23	226	4.20769e-21	5738
chr10_42475311-42476540	chr10:42454642:G:A	chr10	42454642	G	A	0.276316	0.211987	0.991239	-16.6702	78.1048	0.645612	0.000876	0.353172	12.1724	17	13	326	6	5	42470188	37.0166	0	0.992553	0.981174	9.77162e-19	226	2.20839e-16	21284
chr10_42475311-42476540	chr10:42451087:G:A	chr10	42451087	G	A	0.453947	0.024583	0.993247	-12.0102	55.398	0.371869	0.000895	0.357831	9.22478	0	13	326	5	5	42470188	25.7991	0	0.992462	0.985731	9.84356e-14	226	2.22464e-11	24839
chr10_101011381-101015030	chr10:101013083:T:C	chr10	101013083	T	C	0.782895	1.1402	0.999846	-20.1437	97.9803	0.62321	4.5e-05	0.567231	52.4929	79	11	170	17	9	101013083	46.5052	0	0.984809	0.99332	4.22564e-23	112	4.73272e-21	123
chr10_101011381-101015030	chr10:101004490:C:G	chr10	101004490	C	G	0.026316	0.055515	0.998405	-3.0489	16.5532	0.390918	5e-05	0.642376	30.7839	46	11	170	17	9	101013083	6.95401	0	0.984865	0.889646	4.7304e-05	112	0.00529805	8716
chr10_132237501-132238630	chr10:132238116:G:A	chr10	132238116	G	A	0.092105	0.237491	0.989498	-19.6696	95.7897	0.621839	0.000104	0.512277	57.8355	138	12	335	6	4	132238116	45.4056	0	0.972688	0.916232	1.27761e-22	248	3.16846e-20	50
chr10_132237501-132238630	chr10:132242877:T:C	chr10	132242877	T	C	0.078947	0.558367	0.992374	-13.2077	63.4256	0.610069	9.7e-05	0.542804	45.9444	189	12	335	6	4	132238116	29.447	0	0.972423	0.969121	1.66541e-15	248	4.13021e-13	4811
chr10_132237501-132238630	chr10:132239875:C:G	chr10	132239875	C	G	0.276316	1.06928	0.989011	-8.96296	44.0197	0.420105	8.4e-05	0.585523	33.657	157	12	335	6	4	132238116	19.723	0	0.971596	0.972216	3.25087e-11	248	8.06216e-09	1809
chr10_132237501-132238630	chr10:132234801:G:A	chr10	132234801	G	A	0.026316	0.055515	0.999425	-7.92152	39.1454	0.617462	9.9e-05	0.541284	44.0158	118	12	335	11	4	132238116	17.5896	0	0.971957	0.848762	3.93396e-10	248	9.75622e-08	3265
chr10_132237501-132238630	chr10:132239808:T:C	chr10	132239808	T	C	0.059211	0.301042	0.932837	-7.01809	34.4866	0.599091	9.7e-05	0.551982	37.8254	155	12	335	13	4	132238116	15.2135	0	0.972697	0.828229	4.29189e-09	248	1.06439e-06	1742
chr10_132237501-132238630	chr10:132219726:G:C	chr10	132219726	G	C	0.026316	0.055515	0.996365	-6.34911	30.5203	0.634426	9.6e-05	0.556166	42.4059	35	12	335	10	4	132238116	13.5805	0	0.972736	0.859218	3.30384e-08	248	8.19353e-06	18340
chr10_132237501-132238630	chr10:132244119:G:T	chr10	132244119	G	T	0.078947	0.558367	0.995715	-6.27282	30.0091	0.383297	9.1e-05	0.570752	26.424	198	12	335	5	4	132238116	13.3985	0	0.971908	0.967221	4.30031e-08	248	1.06648e-05	6053
chr10_132237501-132238630	chr10:132231688:C:T	chr10	132231688	C	T	0.019737	0.030809	0.933339	-5.83033	26.8827	0.317561	9.1e-05	0.567249	24.4545	100	12	335	7	4	132238116	12.3899	0	0.971983	0.846611	2.16182e-07	248	5.3613e-05	6378
chr10_132237501-132238630	chr10:132237007:T:C	chr10	132237007	T	C	0.657895	2.50467	0.985969	-4.13012	18.8477	0.45149	9.2e-05	0.57257	30.5737	131	12	335	6	4	132238116	7.14499	0	0.972365	0.97552	1.41585e-05	248	0.0035113	1059
chr10_132237501-132238630	chr10:132230648:C:T	chr10	132230648	C	T	0.138158	0.188484	0.994215	-3.93288	17.8669	0.432368	8.4e-05	0.586892	32.7951	95	12	335	7	4	132238116	6.99232	0	0.971781	0.978608	2.3691e-05	248	0.00587536	7418
chr10_77159221-77160910	chr10:77164866:A:G	chr10	77164866	A	G	0.526316	0.802809	0.99987	-19.6661	94.2186	0.571368	0.000408	0.506719	92.1538	150	11	222	6	10	77164866	44.0517	0	0.974693	0.993169	2.82537e-22	154	4.35107e-20	4800
chr10_77159221-77160910	chr10:77165961:T:C	chr10	77165961	T	C	0.177632	0.097687	0.999908	-16.5802	78.7344	0.414604	0.000372	0.539508	78.5225	155	11	222	6	10	77164866	36.6596	0	0.9746	0.986701	7.10491e-19	154	1.09416e-16	5895
chr10_77159221-77160910	chr10:77167665:C:T	chr10	77167665	C	T	0.151316	1.26642	0.999841	-4.28086	19.6221	0.450977	0.000421	0.525444	52.7159	159	11	222	6	10	77164866	7.51339	0	0.974768	0.985089	9.43731e-06	154	0.00145335	7599
chr10_77159221-77160910	chr10:77170587:A:G	chr10	77170587	A	G	0.861842	0.280069	0.999171	-4.04242	18.5272	0.554278	0.000427	0.525091	48.6926	176	11	222	5	10	77164866	7.1375	0	0.974768	0.983635	1.67499e-05	154	0.00257949	10521
chr10_76950311-76951000	chr10:76950517:C:T	chr10	76950517	C	T	0.335526	0.052203	0.990053	-19.0178	93.2666	0.668113	0.000633	0.540612	24.0147	113	3	210	5	5	76950517	44.4488	0	0.973877	0.961222	4.57032e-22	166	7.58673e-20	139
chr10_76950311-76951000	chr10:76948694:A:G	chr10	76948694	A	G	0.210526	2.67188	0.994776	-4.18998	20.2757	0.382838	0.000583	0.646265	10.0689	107	3	210	7	5	76950517	8.72292	0	0.971271	0.985476	6.70453e-06	166	0.00111295	1962
chr10_86938901-86940150	chr10:86948648:A:G	chr10	86948648	A	G	0.914474	0.664769	0.999819	-18.7328	92.0508	0.711336	0.000291	0.511575	29.2343	122	7	220	14	23	86948648	44.4283	0	0.985893	0.947804	8.44808e-22	124	1.04756e-19	9122
chr10_86938901-86940150	chr10:86959004:T:G	chr10	86959004	T	G	0.506579	0.053345	0.987857	-7.30608	35.9816	0.567055	0.000433	0.467234	40.46	174	7	220	10	23	86948648	15.6694	0	0.980817	0.97344	1.99185e-09	124	2.4699e-07	19478
chr10_86938901-86940150	chr10:86958004:G:C	chr10	86958004	G	C	0.888158	1.20516	0.973617	-6.21439	30.1976	0.620987	0.000406	0.499168	41.9727	170	7	220	19	23	86948648	13.0957	0	0.979988	0.800804	3.90202e-08	124	4.8385e-06	18478
chr10_86938901-86940150	chr10:86960623:T:G	chr10	86960623	T	G	0.046053	0.177122	0.998332	-4.09481	19.8349	0.387466	0.00042	0.502031	36.6778	181	7	220	20	23	86948648	8.23635	0	0.97978	0.833701	8.44255e-06	124	0.00104688	21097
chr10_69362511-69363000	chr10:69362591:G:A	chr10	69362591	G	A	0.046053	0.177122	0.996101	-19.7369	92.611	0.120442	0.000179	0.698128	5.70712	190	6	323	8	10	69362591	45.1453	0	0.9871	0.968881	6.36511e-22	202	1.28575e-19	165
chr10_69362511-69363000	chr10:69343219:A:G	chr10	69343219	A	G	0.118421	0.005225	0.996691	-17.3823	81.3137	0.735199	0.00031	0.464297	12.2412	41	6	323	9	10	69362591	38.8113	0	0.9845	0.980427	1.92586e-19	202	3.89024e-17	19537
chr10_69362511-69363000	chr10:69365087:C:T	chr10	69365087	C	T	0.25	1.1462	0.982399	-10.1198	45.8259	0.290571	0.000272	0.606365	4.15499	210	6	323	7	10	69362591	21.5771	0	0.986198	0.959076	1.29241e-11	202	2.61067e-09	2331
chr10_12605301-12606500	chr10:12610658:G:A	chr10	12610658	G	A	0.256579	0.364022	0.999898	-18.9015	92.0777	0.616019	3e-06	0.57673	65.1598	147	5	277	6	5	12610658	43.4613	0	0.979513	0.990626	8.33384e-22	234	1.95012e-19	4758
chr10_12605301-12606500	chr10:12604103:A:AC	chr10	12604103	A	AC	0.348684	1.94319	0.972866	-9.06806	42.1068	0.414239	3e-06	0.60625	34.9518	127	5	277	6	5	12610658	18.8695	0	0.975583	0.954377	8.642e-11	234	2.02223e-08	1797
chr10_12605301-12606500	chr10:12589634:G:A	chr10	12589634	G	A	0.572368	0.791225	0.999099	-4.52722	20.8222	0.437658	3e-06	0.577068	33.9956	48	5	277	6	5	12610658	8.27323	0	0.975129	0.990629	5.03964e-06	234	0.00117928	16266
chr10_12605301-12606500	chr10:12596886:T:A	chr10	12596886	T	A	0.460526	0.002989	0.991368	-4.20083	19.3446	0.441619	3e-06	0.582777	33.562	89	5	277	5	5	12610658	7.52349	0	0.976183	0.981693	1.09127e-05	234	0.00255357	9014
chr10_25679801-25680650	chr10:25680033:T:A	chr10	25680033	T	A	0.407895	2.53948	0.99258	-19.0121	91.1133	0.763936	4e-06	0.619192	13.9591	123	6	252	7	5	25680033	43.8663	0	0.976281	0.990863	1.35678e-21	159	2.15727e-19	193
chr10_88993051-88994400	chr10:88996308:C:T	chr10	88996308	C	T	0.585526	0.84436	0.974972	-18.9987	90.9474	0.587619	0.000187	0.503816	71.5576	128	10	258	5	3	88996308	42.8866	0	0.98815	0.95928	1.47539e-21	166	2.44915e-19	2582
chr10_88993051-88994400	chr10:88992586:C:T	chr10	88992586	C	T	0.223684	0.625597	0.991328	-7.79482	34.5825	0.565956	0.000188	0.51788	54.9998	104	10	258	6	3	88996308	15.01	0	0.988207	0.982582	4.08565e-09	166	6.78219e-07	1140
chr10_88993051-88994400	chr10:89009208:A:G	chr10	89009208	A	G	0.513158	0.854405	0.999951	-4.41705	18.6473	0.542074	0.000184	0.532626	48.4796	192	10	258	4	3	88996308	6.95343	0	0.988428	0.990744	1.57267e-05	166	0.00261064	15482
chr10_88993051-88994400	chr10:88980744:G:A	chr10	88980744	G	A	0.032895	0.087926	0.99913	-4.27867	18.0224	0.369585	0.000181	0.541982	38.7968	43	10	258	6	3	88996308	7.90297	0	0.98803	0.940393	2.18322e-05	166	0.00362414	12982
chr10_117441761-117443310	chr10:117448247:G:C	chr10	117448247	G	C	0.059211	0.301042	0.997868	-18.4139	89.4625	0.671084	2e-06	0.496297	45.1089	166	9	227	10	47	117448247	42.4116	0	0.991959	0.953383	3.12502e-21	147	4.59379e-19	5711
chr10_117441761-117443310	chr10:117441618:A:G	chr10	117441618	A	G	0.467105	1.41601	0.993727	-5.714	26.3778	0.419944	2e-06	0.544725	17.2608	124	9	227	6	47	117448247	11.1813	0	0.992376	0.98391	2.80743e-07	147	4.12692e-05	918
chr10_16891251-16891910	chr10:16891461:G:T	chr10	16891461	G	T	0.322368	0.334839	0.999732	-18.4673	88.4113	0.649457	0.001302	0.555152	31.1929	171	6	282	5	5	16891461	42.1458	0	0.987957	0.994388	5.31669e-21	199	1.05802e-18	119
chr10_16891251-16891910	chr10:16913199:T:G	chr10	16913199	T	G	0.664474	1.58128	0.959457	-10.2031	47.2591	0.631427	0.001266	0.580619	16.3016	274	6	282	6	5	16891461	21.8923	0	0.98806	0.928164	6.21957e-12	199	1.23769e-09	21619
chr10_16891251-16891910	chr10:16896272:T:G	chr10	16896272	T	G	0.072368	0.462552	0.992324	-7.53347	34.6	0.291974	0.001305	0.581955	9.81343	201	6	282	5	5	16891461	16.372	0	0.98868	0.969322	4.04897e-09	199	8.05746e-07	4692
chr10_16891251-16891910	chr10:16886436:C:T	chr10	16886436	C	T	0.618421	0.884009	0.999723	-4.61263	20.932	0.583709	0.001246	0.594753	15.7341	134	6	282	4	5	16891461	8.67897	0	0.987441	0.991919	4.75867e-06	199	0.000946975	5144
chr10_100005861-100007090	chr10:100006504:T:C	chr10	100006504	T	C	0.085526	0.424194	0.996263	-18.3642	87.8488	0.315011	0.00034	0.480282	40.3479	101	5	229	5	4	100006504	42.1066	0	0.980058	0.988002	7.0654e-21	154	1.08807e-18	28
chr10_100005861-100007090	chr10:100000979:T:C	chr10	100000979	T	C	0.072368	0.462552	0.998815	-6.1561	28.9001	0.362839	0.000425	0.440251	28.4804	84	5	229	7	4	100006504	13.049	0	0.980081	0.962898	7.6208e-08	154	1.1736e-05	5497
chr10_13784171-13784320	chr10:13784242:G:A	chr10	13784242	G	A	0.348684	1.28022	0.999456	-17.716	88.7946	0.127188	1.2e-05	0.403167	24.6424	214	2	439	5	6	13784242	43.6949	0	0.962217	0.992634	4.38014e-21	308	1.34908e-18	4
chr10_13784171-13784320	chr10:13782009:A:G	chr10	13782009	A	G	0.743421	4e-06	0.999931	-2.88052	18.0969	0.350911	4.9e-05	0.147713	8.52909	199	2	439	5	6	13784242	7.84409	0	0.960296	0.989682	2.09947e-05	308	0.00646637	2237
chr10_33145441-33147520	chr10:33146111:T:C	chr10	33146111	T	C	0.026316	0.055515	0.998405	-17.7822	87.0469	0.246172	0.000353	0.452145	47.3112	164	12	299	7	14	33146111	42.2755	0	0.983246	0.961111	1.05977e-20	193	2.04535e-18	369
chr10_788951-790310	chr10:789602:C:T	chr10	789602	C	T	0.105263	0.036981	0.990729	-17.4582	86.3756	0.19006	0.000342	0.619699	9.14437	127	9	234	15	22	789602	41.628	0	0.973281	0.812717	1.48806e-20	165	2.4553e-18	28
chr10_788951-790310	chr10:788796:G:A	chr10	788796	G	A	0.315789	1.65204	0.999939	-7.39909	36.7197	0.63903	0.0006	0.430531	7.34579	121	9	234	17	22	789602	16.7293	0	0.977305	0.991791	1.36392e-09	165	2.25046e-07	834
chr10_104907391-104908340	chr10:104908390:A:G	chr10	104908390	A	G	0.118421	0.005225	0.999866	-17.3848	84.584	0.188512	5e-06	0.435737	9.97587	85	5	207	9	4	104908390	41.0103	0	0.989028	0.974473	3.68238e-20	105	3.8665e-18	524
chr10_104907391-104908340	chr10:104905796:G:A	chr10	104905796	G	A	0.171053	9.33275	0.996742	-4.28913	22.8651	0.613746	8e-06	0.262339	9.02474	73	5	207	5	4	104908390	9.81974	0	0.990102	0.989371	1.73778e-06	105	0.000182467	2070
chr10_104907391-104908340	chr10:104920118:A:G	chr10	104920118	A	G	0.072368	1.05802	0.994645	-3.41915	17.4534	0.635934	8e-06	0.262938	9.58913	136	5	207	6	4	104908390	7.41582	0	0.990084	0.972234	2.94441e-05	105	0.00309163	12252
chr10_90087441-90088260	chr10:90078066:G:A	chr10	90078066	G	A	0.098684	0.112317	0.900166	-18.0929	86.0237	0.187087	0.001476	0.405751	18.9244	80	4	302	13	10	90078066	41.9295	0	0.995337	0.813274	1.7779e-20	224	3.9825e-18	9784
chr10_90087441-90088260	chr10:90089361:C:T	chr10	90089361	C	T	0.677632	0.222368	0.996242	-10.8452	51.7992	0.379529	0.001502	0.388527	23.2887	171	4	302	8	10	90078066	23.8184	0	0.988536	0.990687	6.14771e-13	224	1.37709e-10	1511
chr10_90087441-90088260	chr10:90084529:G:A	chr10	90084529	G	A	0.328947	2.08141	0.987951	-4.95804	22.2743	0.591367	0.001559	0.343614	14.8243	132	4	302	8	10	90078066	9.37859	0	0.992599	0.979353	2.36345e-06	224	0.000529412	3321
chr10_113181901-113182620	chr10:113182439:T:C	chr10	113182439	T	C	0.388158	0.047379	0.999947	-17.2072	83.8959	0.669309	5e-06	0.558581	28.4061	54	6	119	5	5	113182439	39.971	0	0.991858	0.995617	5.21516e-20	84	4.38074e-18	179
chr10_113181901-113182620	chr10:113182007:C:G	chr10	113182007	C	G	0.032895	0.087926	0.993379	-3.49961	15.8657	0.312592	4e-06	0.698414	8.15164	52	6	119	5	5	113182439	7.272	0	0.9924	0.957753	6.79993e-05	84	0.00571194	253
chr10_120850631-120852170	chr10:120851134:A:C	chr10	120851134	A	C	0.473684	0.000586	0.996361	-16.8371	84.0783	0.552249	0.00025	0.553965	130.974	163	12	306	4	3	120851134	38.7927	0	0.993167	0.995982	4.75566e-20	188	8.94065e-18	266
chr10_120850631-120852170	chr10:120826340:G:C	chr10	120826340	G	C	0.164474	2.63331	0.999235	-6.24624	28.3016	0.452457	0.000242	0.57825	94.102	4	12	306	5	3	120851134	11.6131	0	0.993196	0.987243	1.03808e-07	188	1.95159e-05	25060
chr10_120850631-120852170	chr10:120867464:G:A	chr10	120867464	G	A	0.269737	0.793425	0.996333	-5.66567	25.617	0.457989	0.000262	0.556357	93.6577	248	12	306	8	3	120851134	10.1991	0	0.993175	0.984571	4.16348e-07	188	7.82734e-05	16064
chr10_120850631-120852170	chr10:120836163:T:G	chr10	120836163	T	G	0.743421	3.26189	0.994243	-4.92625	22.2752	0.538131	0.000256	0.561154	95.6839	46	12	306	7	3	120851134	8.49273	0	0.993175	0.981888	2.36244e-06	188	0.000444138	15237
chr10_120850631-120852170	chr10:120851127:T:G	chr10	120851127	T	G	0.078947	0.558367	0.993554	-3.98098	17.3304	0.541958	0.000256	0.566099	98.6248	162	12	306	4	3	120851134	6.25353	0	0.99319	0.985137	3.14114e-05	188	0.00590534	273
chr10_110708931-110709660	chr10:110709117:T:C	chr10	110709117	T	C	0.138158	0.188484	0.997809	-17.7067	84.1568	0.318301	3e-06	0.463735	55.133	128	7	253	8	4	110709117	40.3948	0	0.970293	0.988815	4.57046e-20	201	9.18663e-18	179
chr10_121441601-121442700	chr10:121439578:G:C	chr10	121439578	G	C	0.361842	0.938975	0.995926	-16.6446	82.7786	0.632202	3e-06	0.522728	37.4496	123	4	247	7	5	121439578	39.0462	0	0.963638	0.990484	9.17775e-20	195	1.78966e-17	2572
chr10_121441601-121442700	chr10:121453720:G:A	chr10	121453720	G	A	0.144737	0.301042	0.992695	-7.69928	37.2262	0.353084	2e-06	0.617394	16.5407	191	4	247	6	5	121439578	17.1344	0	0.963254	0.983584	1.05189e-09	195	2.05118e-07	11570
chr10_121441601-121442700	chr10:121436796:A:G	chr10	121436796	A	G	0.519737	2.63095	0.982783	-7.43697	35.9044	0.599632	3e-06	0.567707	22.1722	101	4	247	6	5	121439578	15.9655	0	0.962224	0.958268	2.07235e-09	195	4.04109e-07	5354
chr10_121441601-121442700	chr10:121425842:T:G	chr10	121425842	T	G	0.5	0.210526	0.987604	-4.2688	19.7731	0.572338	3e-06	0.581306	18.8355	41	4	247	6	5	121439578	7.94696	0	0.961745	0.972743	8.72001e-06	195	0.0017004	16308
chr10_116690741-116692300	chr10:116701236:C:T	chr10	116701236	C	T	0.125	1.55102	0.98985	-17.1023	81.6513	0.369932	0.00016	0.512024	57.2367	175	18	243	7	4	116701236	38.9293	0	0.987109	0.975716	1.62344e-19	156	2.53256e-17	9716
chr10_116690741-116692300	chr10:116690355:G:C	chr10	116690355	G	C	0.460526	2.07303	0.99119	-9.77975	45.9784	0.575218	0.000183	0.464337	66.8417	89	18	243	6	4	116701236	20.7052	0	0.985704	0.978109	1.19562e-11	156	1.86516e-09	1165
chr10_116690741-116692300	chr10:116667905:A:C	chr10	116667905	A	C	0.046053	0.177122	0.993979	-6.49584	28.3515	0.373532	0.000155	0.524935	50.2471	11	18	243	10	4	116701236	12.8154	0	0.98612	0.946696	1.01168e-07	156	1.57822e-05	23615
chr10_16943641-16946140	chr10:16947428:T:C	chr10	16947428	T	C	0.328947	1.33526	0.999299	-16.7172	82.2638	0.395311	0.000258	0.427587	61.5696	146	10	353	6	11	16947428	38.7679	0	0.98742	0.990555	1.19086e-19	249	2.96525e-17	2538
chr10_16943641-16946140	chr10:16949329:C:A	chr10	16949329	C	A	0.447368	0.009541	0.997263	-5.45531	25.9114	0.441519	0.000285	0.399308	38.948	159	10	353	4	11	16947428	10.7693	0	0.985983	0.991803	3.57455e-07	249	8.90062e-05	4439
chr10_16943641-16946140	chr10:16956341:A:C	chr10	16956341	A	C	0.315789	0.569157	0.982409	-5.12958	24.3107	0.438343	0.000271	0.417088	41.3168	205	10	353	5	11	16947428	10.0236	0	0.986241	0.967928	8.19804e-07	249	0.000204131	11451
chr10_16943641-16946140	chr10:16947272:C:T	chr10	16947272	C	T	0.065789	0.376909	0.999449	-5.12638	23.9786	0.379184	0.000285	0.398635	30.4148	144	10	353	7	11	16947428	10.6541	0	0.986976	0.963979	9.74108e-07	249	0.000242553	2382
chr10_16943641-16946140	chr10:16971100:G:A	chr10	16971100	G	A	0.703947	0.132438	0.999938	-4.84807	22.6642	0.564305	0.000283	0.415263	38.5694	352	10	353	6	11	16947428	9.28917	0	0.985395	0.989511	1.92928e-06	249	0.000480391	26210
chr10_16943641-16946140	chr10:16943318:C:T	chr10	16943318	C	T	0.184211	1.45257	0.998968	-4.11842	19.256	0.558829	0.000296	0.386086	38.9901	123	10	353	5	11	16947428	7.57386	0	0.985229	0.984628	1.14308e-05	249	0.00284628	1572
chr10_71435761-71436570	chr10:71436364:T:C	chr10	71436364	T	C	0.348684	0.014711	0.995233	-16.2584	81.1603	0.393921	5e-06	0.473985	61.5579	113	3	265	4	10	71436364	38.2501	0	0.989526	0.995161	2.08133e-19	147	3.05955e-17	198
chr10_71435761-71436570	chr10:71455562:T:C	chr10	71455562	T	C	0.703947	0.034777	0.999938	-4.566	20.7291	0.441599	6e-06	0.472751	41.4939	229	3	265	4	10	71436364	8.22814	0	0.9892	0.990775	5.29064e-06	147	0.000777724	19396
chr10_65903441-65903850	chr10:65906743:T:C	chr10	65906743	T	C	0.256579	0.359263	0.997751	-16.9719	81.5089	0.732343	0.000867	0.481917	17.6623	156	3	261	8	14	65906743	38.8996	0	0.994176	0.991621	1.74471e-19	183	3.19282e-17	3097
chr10_65903441-65903850	chr10:65912760:T:C	chr10	65912760	T	C	0.157895	12.543	0.998269	-10.4958	48.731	0.233855	0.000315	0.64836	6.3607	194	3	261	21	14	65906743	23.68	0	0.991657	0.990376	2.93596e-12	183	5.37281e-10	9114
chr10_78470701-78471100	chr10:78472075:C:T	chr10	78472075	C	T	0.361842	0.000601	0.999945	-16.4726	80.1421	0.672683	5e-06	0.545941	22.8375	141	4	290	5	6	78472075	38.2107	0	0.994617	0.991363	3.48424e-19	216	7.52596e-17	1175
chr10_78470701-78471100	chr10:78474397:G:A	chr10	78474397	G	A	0.269737	0.075036	0.993015	-8.01407	39.1099	0.330219	7e-06	0.456181	11.1405	158	4	290	6	6	78472075	18.1903	0	0.988689	0.985149	4.00603e-10	216	8.65302e-08	3497
chr10_78470701-78471100	chr10:78463971:G:T	chr10	78463971	G	T	0.394737	11.8101	0.999943	-4.59658	21.837	0.605759	6e-06	0.544264	10.4239	101	4	290	5	6	78472075	9.34384	0	0.993933	0.993822	2.96827e-06	216	0.000641146	6929
chr10_122491201-122492000	chr10:122491544:C:T	chr10	122491544	C	T	0.151316	0.053881	0.99918	-16.369	78.8087	0.678209	3e-06	0.538748	23.6197	128	6	243	5	7	122491544	37.3	0	0.983638	0.992173	6.84254e-19	172	1.17692e-16	56
chr10_122491201-122492000	chr10:122491710:T:C	chr10	122491710	T	C	0.026316	0.055515	0.999425	-4.37495	19.3108	0.688707	2e-06	0.59422	14.5181	131	6	243	5	7	122491544	8.58888	0	0.984079	0.960287	1.11078e-05	172	0.00191054	110
chr10_69285591-69286290	chr10:69285957:A:G	chr10	69285957	A	G	0.394737	0.309044	0.987672	-16.2349	78.7458	0.625775	0.000992	0.551143	35.9112	135	5	325	4	4	69285957	37.0762	0	0.990152	0.988339	7.06396e-19	246	1.73773e-16	17
chr10_69285591-69286290	chr10:69265026:C:T	chr10	69265026	C	T	0.092105	0.237491	0.985064	-4.16114	20.3757	0.398426	0.000837	0.642861	18.1737	11	5	325	6	4	69285957	8.68726	0	0.989502	0.970794	6.36332e-06	246	0.00156538	20914
chr10_79019431-79020370	chr10:79019795:C:T	chr10	79019795	C	T	0.144737	0.142865	0.993394	-16.0458	78.0279	0.641402	0.000528	0.528467	36.0918	115	6	260	5	7	79019795	36.8787	0	0.99446	0.992108	1.01596e-18	202	2.05223e-16	105
chr10_24382921-24384480	chr10:24384034:T:C	chr10	24384034	T	C	0.486842	1.88076	0.991181	-16.6859	78.2872	0.619025	0.000793	0.593169	38.2291	199	12	370	7	6	24384034	36.7419	0	0.9877	0.979253	8.90957e-19	242	2.15611e-16	334
chr10_24382921-24384480	chr10:24395806:G:T	chr10	24395806	G	T	0.171053	0.394412	0.965714	-4.68915	21.1453	0.574376	0.000691	0.669591	27.4297	282	12	370	7	6	24384034	8.56907	0	0.988953	0.937999	4.25735e-06	242	0.00103028	12106
chr10_24382921-24384480	chr10:24370823:C:G	chr10	24370823	C	G	0.164474	0.002179	0.993928	-4.47916	19.8178	0.566963	0.000702	0.667125	25.7207	77	12	370	6	6	24384034	7.88643	0	0.989056	0.985389	8.51856e-06	242	0.00206149	12877
chr10_116973721-116975130	chr10:116979803:T:C	chr10	116979803	T	C	0.322368	0.002867	0.997014	-15.8807	75.8235	0.607472	0.001602	0.562568	50.7351	71	2	124	6	4	116955888	35.488	0	0.995089	0.991212	3.10182e-18	82	2.5435e-16	5377
chr10_116973721-116975130	chr10:116955271:G:A	chr10	116955271	G	A	0.138158	0.280069	0.999883	-4.58607	20.9963	0.401869	0.001605	0.585235	24.5006	20	2	124	5	4	116955888	8.98763	0	0.995054	0.984268	4.6018e-06	82	0.000377348	19155
chr10_126500721-126501280	chr10:126501038:A:T	chr10	126501038	A	T	0.190789	0.030111	0.985127	-15.4337	77.3401	0.270883	0.000426	0.409115	28.6081	109	4	256	5	5	126501038	37.2394	0	0.976952	0.984065	1.43915e-18	208	2.99343e-16	38
chr10_97460551-97461580	chr10:97460950:C:T	chr10	97460950	C	T	0.401316	0.013144	0.999948	-16.0099	75.3422	0.330215	0.000622	0.422399	34.9542	58	3	117	4	5	97460950	35.7329	0	0.993072	0.99575	3.95817e-18	76	3.00821e-16	116
chr10_97460551-97461580	chr10:97469637:G:A	chr10	97469637	G	A	0.296053	0.543013	0.999937	-5.10064	22.9133	0.596505	0.000877	0.325911	21.9092	78	3	117	5	5	97460950	9.67781	0	0.992793	0.991362	1.69477e-06	76	0.000128802	8571
chr10_80163751-80164580	chr10:80164529:C:A	chr10	80164529	C	A	0.217105	2.66236	0.998998	-16.7583	76.7148	0.609528	2e-06	0.530878	51.0936	164	7	297	4	4	80164529	35.9062	0	0.993367	0.993379	1.97522e-18	182	3.5949e-16	363
chr10_80163751-80164580	chr10:80144808:G:A	chr10	80144808	G	A	0.032895	0.087926	0.988921	-8.65012	38.5178	0.668314	2e-06	0.530173	47.8871	50	7	297	7	4	80164529	17.6443	0	0.993277	0.946772	5.42573e-10	182	9.87484e-08	19358
chr10_80163751-80164580	chr10:80141619:C:A	chr10	80141619	C	A	0.375	2.6283	0.991292	-5.80352	24.8441	0.433379	2e-06	0.571956	29.3803	21	7	297	5	4	80164529	10.2734	0	0.993002	0.985241	6.21592e-07	182	0.00011313	22547
chr10_128096631-128096900	chr10:128096719:G:C	chr10	128096719	G	C	0.243421	0.869035	0.998544	-15.4804	76.3804	0.769951	0.000769	0.649737	17.8179	166	3	276	11	6	128096719	36.9224	0	0.982245	0.993664	2.33962e-18	208	4.86641e-16	47
chr10_18135131-18137150	chr10:18136489:A:G	chr10	18136489	A	G	0.447368	0.009541	0.998262	-14.9351	75.5506	0.550952	0.000201	0.502982	132.383	157	12	326	5	4	18136489	34.6106	0	0.991683	0.995914	3.5617e-18	245	8.72617e-16	349
chr10_18135131-18137150	chr10:18160274:C:T	chr10	18160274	C	T	0.243421	0.876692	0.999011	-6.16728	30.9027	0.534219	0.000199	0.529261	100.922	314	12	326	6	4	18136489	12.5097	0	0.99171	0.985351	2.71298e-08	245	6.64681e-06	24134
chr10_45426031-45427010	chr10:45426291:T:TG	chr10	45426291	T	TG	0.098684	0.112317	0.99962	-15.3758	74.7327	0.30653	0.000406	0.446979	22.3263	101	7	222	6	5	45426291	35.8048	0	0.989979	0.976168	5.38954e-18	166	8.94664e-16	229
chr10_45426031-45427010	chr10:45420493:C:T	chr10	45420493	C	T	0.651316	5.78001	0.995612	-6.9152	33.6578	0.590801	0.000482	0.386782	20.9381	68	7	222	5	5	45426291	14.9419	0	0.988787	0.992496	6.57092e-09	166	1.09077e-06	6027
chr10_45426031-45427010	chr10:45419305:CG:C	chr10	45419305	CG	C	0.197368	0.483746	0.928589	-6.01429	28.8438	0.598884	0.00047	0.406895	23.7939	58	7	222	8	5	45426291	12.5946	0	0.989319	0.849391	7.84563e-08	166	1.30237e-05	7215
chr10_45426031-45427010	chr10:45425396:A:G	chr10	45425396	A	G	0.019737	0.030809	0.999235	-3.64675	17.0947	0.333122	0.000476	0.391642	18.8855	99	7	222	7	5	45426291	7.65426	0	0.988058	0.877929	3.55606e-05	166	0.00590306	1124
chr10_53744781-53745260	chr10:53744909:T:TG	chr10	53744909	T	TG	0.506579	4.2584	0.996924	-15.7709	73.2253	0.187028	0.01	0.5	8.20382	188	0	337	5	4	53747023	35.3078	0		0.994047	1.15661e-17	135	1.56142e-15	111
chr10_126350181-126354360	chr10:126363810:C:A	chr10	126363810	C	A	0.171053	3.23608	0.999906	-14.6697	73.6209	0.587222	0.000154	0.51716	71.4229	171	13	226	7	5	126363810	34.2817	0	0.993113	0.983346	9.46586e-18	175	1.65653e-15	11540
chr10_126350181-126354360	chr10:126365185:T:C	chr10	126365185	T	C	0.546053	0.590938	0.99995	-7.38723	35.6526	0.44617	0.000147	0.550598	49.2923	182	13	226	6	5	126363810	15.3542	0	0.993185	0.990889	2.35835e-09	175	4.12711e-07	12915
chr10_126350181-126354360	chr10:126361872:T:C	chr10	126361872	T	C	0.197368	0.483746	0.999092	-5.24734	25.4052	0.441048	0.000148	0.541294	52.2179	165	13	226	6	5	126363810	10.4708	0	0.993116	0.986595	4.64655e-07	175	8.13145e-05	9602
chr10_126350181-126354360	chr10:126363186:A:T	chr10	126363186	A	T	0.026316	0.055515	0.999425	-5.24734	25.1044	0.608486	0.00015	0.537846	68.3884	169	13	226	7	5	126363810	10.8569	0	0.993185	0.933537	5.43085e-07	175	9.50398e-05	10916
chr10_43679561-43680440	chr10:43680620:C:T	chr10	43680620	C	T	0.072368	1.05802	0.989625	-15.4701	73.5525	0.222806	1.6e-05	0.469855	59.4677	95	3	242	7	4	43680620	35.7258	0	0.989088	0.983944	9.79925e-18	184	1.80306e-15	620
chr10_43679561-43680440	chr10:43664264:C:G	chr10	43664264	C	G	0.486842	0.854405	0.990347	-5.97188	26.5919	0.577842	1.5e-05	0.527263	33.8836	35	3	242	5	4	43680620	11.354	0	0.989435	0.978834	2.51294e-07	184	4.62381e-05	15736
chr10_43075641-43079340	chr10:43077059:A:G	chr10	43077059	A	G	0.769737	0.000367	0.993834	-14.427	72.9263	0.5939	0.001019	0.495092	41.7907	131	25	278	6	6	43077059	34.0543	0	0.993911	0.993833	1.34581e-17	165	2.22059e-15	431
chr10_43075641-43079340	chr10:43080166:C:T	chr10	43080166	C	T	0.217105	0.079488	0.999921	-9.17188	42.3203	0.564927	0.00096	0.551717	38.0269	152	25	278	6	6	43077059	18.7036	0	0.993643	0.987973	7.74856e-11	165	1.27851e-08	2676
chr10_15289701-15290010	chr10:15289818:T:C	chr10	15289818	T	C	0.098684	0.112317	0.997058	-14.3769	72.4734	0.784938	1.1e-05	0.578237	25.5438	118	3	248	7	4	15289818	34.7808	0	0.981755	0.988898	1.69295e-17	157	2.65793e-15	38
chr10_74207991-74208480	chr10:74227609:C:T	chr10	74227609	C	T	0.25	0.210526	0.985137	-15.0272	71.685	0.336153	7e-06	0.497649	35.0366	184	4	204	6	6	74227609	34.162	0	0.990828	0.968488	2.52443e-17	119	3.00407e-15	19373
chr10_74207991-74208480	chr10:74186806:T:C	chr10	74186806	T	C	0.348684	1.28022	0.999945	-9.26787	41.7625	0.607283	8e-06	0.432499	33.7439	11	4	204	5	6	74227609	18.9409	0	0.990414	0.989811	1.03061e-10	119	1.22643e-08	21430
chr10_74207991-74208480	chr10:74210958:C:T	chr10	74210958	C	T	0.065789	0.376909	0.997247	-4.77481	20.286	0.352616	8e-06	0.455775	19.709	109	4	204	5	6	74227609	9.11218	0	0.99014	0.963841	6.66869e-06	119	0.000793574	2722
chr10_10797781-10799010	chr10:10798572:G:A	chr10	10798572	G	A	0.138158	0.280069	0.999229	-14.2952	71.5763	0.302484	0.000903	0.510375	47.9371	93	4	190	8	5	10798572	34.3514	0	0.987708	0.991368	2.66738e-17	114	3.04081e-15	176
chr10_29582811-29583290	chr10:29583020:G:A	chr10	29583020	G	A	0.460526	0.165676	0.989218	-14.2267	72.5045	0.82038	5.2e-05	0.770731	7.1397	206	1	356	7	3	29583020	35.0282	0	0.980365	0.980365	1.66651e-17	242	4.03296e-15	30
chr10_48172441-48173100	chr10:48182406:G:T	chr10	48182406	G	T	0.486842	0.854405	0.986717	-14.2288	68.9681	0.273733	0.01	0.5	22.7843	11	0	59	6	7	48182406	32.8902	0		0.97343	1.00071e-16	42	4.20297e-15	9636
chr10_12538481-12538850	chr10:12538665:C:T	chr10	12538665	C	T	0.190789	2.75389	0.989842	-14.2382	72.4421	0.264978	4e-06	0.494327	31.2898	161	6	354	5	5	12538665	35.094	0	0.971054	0.955491	1.72004e-17	257	4.4205e-15	1
chr10_83704101-83704300	chr10:83704282:G:T	chr10	83704282	G	T	0.223684	0.016998	0.99966	-14.4727	71.8504	0.787755	5e-06	0.635191	8.58974	155	5	261	7	5	83704282	34.5894	0	0.979376	0.987869	2.32142e-17	198	4.59641e-15	82
chr10_30373661-30374640	chr10:30373829:T:C	chr10	30373829	T	C	0.092105	0.782189	0.993827	-15.1169	72.3024	0.31082	2e-06	0.409218	26.812	193	19	383	6	5	30373829	34.7753	0	0.984801	0.984933	1.84624e-17	260	4.80023e-15	321
chr10_30373661-30374640	chr10:30372808:A:G	chr10	30372808	A	G	0.546053	1.17138	0.982077	-6.10428	29.1817	0.416246	2e-06	0.457245	34.9536	181	19	383	6	5	30373829	12.6798	0	0.984136	0.962206	6.58978e-08	260	1.71334e-05	1342
chr10_30373661-30374640	chr10:30392736:A:G	chr10	30392736	A	G	0.039474	0.128354	0.995482	-4.85231	23.007	0.625616	2e-06	0.3954	37.4576	343	19	383	6	5	30373829	10.0735	0	0.984325	0.951246	1.61414e-06	260	0.000419676	18586
chr10_30373661-30374640	chr10:30370074:G:A	chr10	30370074	G	A	0.269737	2.16996	0.999936	-4.00492	19.0241	0.441463	2e-06	0.376754	25.964	161	19	383	5	5	30373829	7.51673	0	0.984182	0.987578	1.29077e-05	260	0.00335601	4076
chr10_30373661-30374640	chr10:30362204:A:G	chr10	30362204	A	G	0.013158	0.013511	0.940667	-3.76955	17.7418	0.314782	2e-06	0.393653	20.8067	111	19	383	9	5	30373829	8.11556	0	0.983945	0.814879	2.53004e-05	260	0.0065781	11946
chr10_63105511-63107060	chr10:63106497:C:A	chr10	63106497	C	A	0.013158	0.013511	0.998856	-15.3743	71.4907	0.154707	0.000515	0.482117	53.0125	143	10	262	11	6	63106497	35.1074	0	0.995271	0.926142	2.7857e-17	173	4.81927e-15	211
chr10_82742351-82743220	chr10:82742979:A:G	chr10	82742979	A	G	0.763158	2.06286	0.992628	-14.0121	71.3311	0.669335	0.0002	0.542683	39.3127	185	11	322	7	4	82742979	34.0057	0	0.9951	0.963456	3.0203e-17	235	7.0977e-15	193
chr10_27030991-27031400	chr10:27031157:C:A	chr10	27031157	C	A	0.230263	3.69557	0.999886	-15.2244	70.4869	0.209342	8e-06	0.305397	21.8475	134	4	247	7	7	27031157	34.386	0	0.987526	0.994443	4.63333e-17	186	8.618e-15	39
chr10_124484491-124485500	chr10:124493337:C:T	chr10	124493337	C	T	0.631579	1.75096	0.999944	-13.9376	71.0048	0.388322	0.000548	0.512253	21.1737	208	6	324	5	9	124493337	33.191	0	0.995135	0.992455	3.56359e-17	247	8.80206e-15	8341
chr10_124484491-124485500	chr10:124492830:A:C	chr10	124492830	A	C	0.052632	0.234568	0.99971	-6.76422	33.5613	0.623884	0.000653	0.470887	19.9709	203	6	324	7	9	124493337	15.0251	0	0.994976	0.946969	6.90521e-09	247	1.70559e-06	7834
chr10_124484491-124485500	chr10:124497049:A:G	chr10	124497049	A	G	0.671053	0.013511	0.992531	-4.90102	24.6771	0.580184	0.000594	0.502288	15.1467	236	6	324	6	9	124493337	10.4067	0	0.995125	0.982852	6.77857e-07	247	0.000167431	12053
chr10_51832731-51833440	chr10:51833061:G:A	chr10	51833061	G	A	0.375	1.73006	0.993615	-14.206	70.6227	0.582984	0.000108	0.527595	78.1727	172	7	276	4	7	51833061	32.7344	0	0.990546	0.991083	4.3252e-17	216	9.34244e-15	25
chr10_51832731-51833440	chr10:51822451:C:T	chr10	51822451	C	T	0.131579	7.26083	0.984644	-7.7591	37.5016	0.417448	9.5e-05	0.572095	51.8302	103	7	276	5	7	51833061	16.6852	0	0.990856	0.977644	9.13364e-10	216	1.97287e-07	10635
chr10_51832731-51833440	chr10:51832567:C:G	chr10	51832567	C	G	0.026316	0.055515	0.998917	-4.99779	21.7565	0.356698	0.000103	0.548001	49.1316	169	7	276	7	7	51833061	9.72137	0	0.990453	0.927515	3.09541e-06	216	0.000668609	519
chr10_132265111-132267040	chr10:132282315:C:G	chr10	132282315	C	G	0.348684	0.014711	0.981049	-13.7772	70.3654	0.446014	0.000119	0.485854	77.125	302	21	341	6	8	132282315	32.1935	0	0.992971	0.961226	4.92757e-17	230	1.13334e-14	16239
chr10_132265111-132267040	chr10:132264848:G:A	chr10	132264848	G	A	0.019737	0.030809	0.996541	-9.40003	43.026	0.357983	0.000125	0.47673	53.8054	184	21	341	6	8	132282315	19.8484	0	0.992854	0.873115	5.40165e-11	230	1.24238e-08	1228
chr10_132265111-132267040	chr10:132283893:C:A	chr10	132283893	C	A	0.578947	1.41322	0.999706	-4.38442	19.1942	0.531542	0.00013	0.47142	54.3838	313	21	341	6	8	132282315	6.89914	0	0.992757	0.992224	1.18072e-05	230	0.00271567	17817
chr10_18144611-18146460	chr10:18163498:C:T	chr10	18163498	C	T	0.052632	0.234568	0.999449	-14.4238	70.0506	0.649659	2e-06	0.530807	51.8054	287	13	326	6	4	18167227	33.0578	0	0.991282	0.965474	5.78016e-17	229	1.32366e-14	17962
chr10_18144611-18146460	chr10:18145662:A:G	chr10	18145662	A	G	0.171053	0.032745	0.999904	-8.45109	41.1479	0.591169	2e-06	0.530801	40.5805	165	13	326	5	4	18167227	18.4731	0	0.990438	0.992601	1.41135e-10	229	3.232e-08	126
chr10_18144611-18146460	chr10:18167342:C:T	chr10	18167342	C	T	0.157895	2.67188	0.998198	-4.79529	23.8673	0.576905	2e-06	0.537657	34.505	301	13	326	6	4	18167227	9.99029	0	0.990322	0.979939	1.03208e-06	229	0.000236346	21806
chr10_18144611-18146460	chr10:18130259:G:A	chr10	18130259	G	A	0.098684	0.112317	0.995459	-3.50218	17.832	0.573903	2e-06	0.547832	28.8484	75	13	326	6	4	18167227	7.16487	0	0.990642	0.97798	2.41292e-05	229	0.00552559	15277
chr10_116741011-116743570	chr10:116744075:C:A	chr10	116744075	C	A	0.434211	2.41596	0.994058	-14.3231	69.2323	0.442107	0.000376	0.527903	84.8121	121	12	217	6	5	116744075	31.8217	0	0.990965	0.985595	8.7522e-17	166	1.45287e-14	1785
chr10_116741011-116743570	chr10:116725690:C:T	chr10	116725690	C	T	0.625	7.7483	0.995046	-10.4907	49.403	0.45311	0.000387	0.513278	102.34	43	12	217	7	5	116744075	21.7812	0	0.990986	0.983732	2.08423e-12	166	3.45982e-10	16600
chr10_116741011-116743570	chr10:116743097:G:C	chr10	116743097	G	C	0.171053	0.979968	0.990298	-9.69364	45.6699	0.551962	0.000409	0.504367	89.1684	118	12	217	7	5	116744075	20.1096	0	0.990917	0.938827	1.39955e-11	166	2.32325e-09	807
chr10_116741011-116743570	chr10:116739380:G:C	chr10	116739380	G	C	0.684211	1.87455	0.988232	-5.33606	25.4827	0.466004	0.000411	0.501712	87.9697	102	12	217	6	5	116744075	9.97726	0	0.990913	0.97163	4.46371e-07	166	7.40977e-05	2910
chr10_116741011-116743570	chr10:116740635:A:G	chr10	116740635	A	G	0.092105	0.237491	0.950087	-4.05143	19.5452	0.45046	0.000407	0.498756	92.5711	104	12	217	8	5	116744075	7.4788	0	0.990949	0.898356	9.8247e-06	166	0.0016309	1655
chr10_116741011-116743570	chr10:116732262:G:A	chr10	116732262	G	A	0.177632	0.097687	0.995991	-3.93628	18.82	0.461047	0.000416	0.496993	83.6718	75	12	217	6	5	116744075	6.98283	0	0.990918	0.98436	1.43656e-05	166	0.0023847	10028
chr10_93445201-93446410	chr10:93433480:GTTAC:G	chr10	93433480	GTTAC	G	0.342105	0.932507	0.998587	-14.1123	69.6135	0.452747	0.000401	0.512587	104.811	62	11	297	6	5	93433480	31.6011	0	0.992088	0.988309	7.21418e-17	222	1.60155e-14	12326
chr10_93445201-93446410	chr10:93441418:G:A	chr10	93441418	G	A	0.039474	0.128354	0.980499	-5.74879	27.5057	0.418903	0.000417	0.509441	77.7448	94	11	297	9	5	93433480	11.4825	0	0.992603	0.804346	1.56634e-07	222	3.47728e-05	4388
chr10_93445201-93446410	chr10:93443913:C:T	chr10	93443913	C	T	0.210526	1.26799	0.999918	-5.60015	26.771	0.542305	0.00042	0.521159	74.1336	110	11	297	6	5	93433480	10.8209	0	0.992763	0.988013	2.29043e-07	222	5.08476e-05	1893
chr10_93445201-93446410	chr10:93470285:A:G	chr10	93470285	A	G	0.210526	0.891944	0.998782	-4.82628	22.5767	0.533989	0.000426	0.507385	84.7359	289	11	297	5	5	93433480	8.48081	0	0.992603	0.985877	2.01915e-06	222	0.000448251	24479
chr10_93445201-93446410	chr10:93428730:C:G	chr10	93428730	C	G	0.065789	0.376909	0.941976	-4.14068	18.8131	0.438141	0.000417	0.512917	75.9808	34	11	297	8	5	93433480	7.30908	0	0.991934	0.865764	1.44171e-05	222	0.00320061	17076
chr10_93445201-93446410	chr10:93422861:T:C	chr10	93422861	T	C	0.157895	0.008247	0.974585	-4.0839	18.4088	0.531673	0.000431	0.502318	87.2478	3	11	297	7	5	93433480	6.4073	0	0.99254	0.947383	1.78231e-05	222	0.00395674	22945
chr10_102868761-102870380	chr10:102869479:G:C	chr10	102869479	G	C	0.105263	1.0519	0.995149	-13.5303	67.8244	0.37779	0.00071	0.437275	65.3605	72	6	165	5	5	102869479	31.7929	0	0.993283	0.988065	1.78727e-16	90	1.60854e-14	91
chr10_102868761-102870380	chr10:102852007:A:C	chr10	102852007	A	C	0.144737	0.142865	0.99175	-6.08528	27.6404	0.429185	0.000807	0.402785	58.6487	19	6	165	6	5	102869479	11.665	0	0.993239	0.983351	1.46092e-07	90	1.31483e-05	17563
chr10_3126761-3127380	chr10:3128002:C:T	chr10	3128002	C	T	0.210526	0.19	0.999919	-14.0304	70.7459	0.684021	4e-06	0.553123	19.6086	332	7	587	5	7	3128180	33.6024	0	0.994066	0.988439	4.06325e-17	398	1.61717e-14	932
chr10_3126761-3127380	chr10:3126537:A:T	chr10	3126537	A	T	0.5	3.36842	0.995493	-5.55648	27.8302	0.612332	4e-06	0.604413	10.552	318	7	587	5	7	3128180	12.3107	0	0.993968	0.992366	1.32446e-07	398	5.27134e-05	533
chr10_3126761-3127380	chr10:3119024:A:G	chr10	3119024	A	G	0.296053	0.034777	0.999938	-4.62594	23.3301	0.611605	4e-06	0.620909	11.3986	200	7	587	5	7	3128180	10.0899	0	0.994034	0.990408	1.36446e-06	398	0.000543056	8046
chr10_3126761-3127380	chr10:3143407:G:A	chr10	3143407	G	A	0.026316	0.055515	0.999425	-4.06416	19.6892	0.691415	3e-06	0.634958	14.2593	523	7	587	6	7	3128180	8.83239	0	0.994017	0.912764	9.1115e-06	398	0.00362638	16337
chr10_69233151-69233520	chr10:69233156:A:T	chr10	69233156	A	T	0.460526	2.07303	0.986165	-13.7998	69.3779	0.744129	1.6e-05	0.648146	16.2702	165	5	290	7	5	69233156	33.4648	0	0.972441	0.949644	8.1296e-17	221	1.79664e-14	180
chr10_69233151-69233520	chr10:69232032:G:A	chr10	69232032	G	A	0.125	1.55102	0.948727	-3.92288	19.615	0.649166	1.2e-05	0.810457	12.0416	151	5	290	7	5	69233156	8.60943	0	0.977139	0.891957	9.47228e-06	221	0.00209337	1304
chr10_62563551-62564800	chr10:62545630:A:G	chr10	62545630	A	G	0.177632	1.58243	0.980764	-13.8893	68.2945	0.303528	0.01	0.5	35.3317	39	0	252	7	3	62545630	32.4423	0		0.970577	1.40816e-16	186	2.61918e-14	18546
chr10_6900191-6900860	chr10:6900313:A:G	chr10	6900313	A	G	0.421053	0.061338	0.99772	-13.3533	68.6131	0.62673	0.000196	0.477539	9.32572	168	9	370	6	9	6900313	32.1837	0	0.966197	0.995773	1.19807e-16	298	3.57024e-14	213
chr10_6900191-6900860	chr10:6900611:G:C	chr10	6900611	G	C	0.203947	1.68789	0.975242	-12.1411	60.3821	0.339061	0.000202	0.52271	7.72269	170	9	370	9	9	6900313	28.3508	0	0.965959	0.9432	7.81219e-15	298	2.32803e-12	85
chr10_6900191-6900860	chr10:6914516:T:C	chr10	6914516	T	C	0.388158	0.070401	0.990474	-10.492	50.5628	0.622737	0.000211	0.504697	7.81574	276	9	370	8	9	6900313	23.2886	0	0.965746	0.979536	1.15409e-12	298	3.4392e-10	13990
chr10_6900191-6900860	chr10:6924534:GT:G	chr10	6924534	GT	G	0.368421	1.30329	0.996833	-8.22937	37.6912	0.602276	0.000211	0.503505	7.33577	361	9	370	8	9	6900313	16.8782	0	0.96703	0.989017	8.28766e-10	298	2.46972e-07	24008
chr10_59779691-59780260	chr10:59782718:T:C	chr10	59782718	T	C	0.434211	0.098172	0.996741	-13.8272	67.4954	0.719602	0.000669	0.616448	11.2601	167	3	282	6	4	59785424	32.1517	0	0.991294	0.991993	2.11177e-16	185	3.90678e-14	2742
chr10_59779691-59780260	chr10:59795875:G:A	chr10	59795875	G	A	0.190789	1.72249	0.997166	-4.07165	18.4834	0.641318	0.000629	0.68606	7.49395	232	3	282	5	4	59785424	8.00421	0	0.990933	0.984521	1.71387e-05	185	0.00317066	15899
chr10_42367121-42368400	chr10:42343657:A:G	chr10	42343657	A	G	0.421053	1.41322	0.963214	-13.9438	66.7025	0.650109	0.001561	0.561267	19.1581	12	5	236	11	10	42343647	31.1741	0	0.978321	0.934532	3.15739e-16	130	4.1046e-14	24103
chr10_42367121-42368400	chr10:42368006:C:T	chr10	42368006	C	T	0.013158	0.013511	0.996334	-5.39979	25.7522	0.167947	0.001453	0.64172	5.49016	123	5	236	10	10	42343647	12.7715	0	0.986156	0.922998	3.88178e-07	130	5.04631e-05	246
chr10_42367121-42368400	chr10:42351979:C:CA	chr10	42351979	C	CA	0.092105	0.237491	0.976199	-5.35924	25.49	0.273535	0.001444	0.657194	6.24754	52	5	236	9	10	42343647	12.1284	0	0.987278	0.939438	4.44689e-07	130	5.78095e-05	15781
chr10_62047721-62051700	chr10:62049768:G:A	chr10	62049768	G	A	0.361842	0.271723	0.994315	-13.0724	66.4173	0.443265	0.000186	0.428513	84.3948	115	13	232	6	9	62049768	30.2278	0	0.994593	0.994265	3.64878e-16	152	5.54614e-14	58
chr10_62047721-62051700	chr10:62071879:G:A	chr10	62071879	G	A	0.907895	0.782189	0.999754	-5.45719	26.3433	0.575274	0.000195	0.419565	64.3482	207	13	232	7	9	62049768	11.1896	0	0.99467	0.970311	2.85811e-07	152	4.34433e-05	22169
chr10_62047721-62051700	chr10:62045964:T:A	chr10	62045964	T	A	0.052632	0.234568	0.998139	-5.10075	24.3096	0.409562	0.000195	0.418197	59.9548	103	13	232	7	9	62049768	10.4542	0	0.994652	0.953112	8.20305e-07	152	0.000124686	3746
chr10_62047721-62051700	chr10:62045394:G:T	chr10	62045394	G	T	0.026316	0.055515	0.971053	-4.80072	22.1696	0.577326	0.000195	0.416173	87.3758	97	13	232	6	9	62049768	9.07257	0	0.994694	0.923442	2.4959e-06	152	0.000379376	4316
chr10_62047721-62051700	chr10:62054031:G:T	chr10	62054031	G	T	0.105263	0.036981	0.999851	-4.56889	21.0238	0.449322	0.000191	0.423338	76.3645	131	13	232	7	9	62049768	8.11647	0	0.994625	0.977088	4.53609e-06	152	0.000689486	4321
chr10_126925211-126925600	chr10:126925424:T:G	chr10	126925424	T	G	0.671053	0.852042	0.98502	-13.0666	66.6683	0.75439	6e-06	0.556511	15.8681	130	4	267	5	6	126925424	32.2322	0	0.993303	0.978731	3.21253e-16	191	6.13593e-14	18
chr10_132468621-132471330	chr10:132469857:G:T	chr10	132469857	G	T	0.111842	1.46835	0.994528	-13.4772	66.1588	0.418191	0.00054	0.479037	91.591	113	16	294	6	5	132469857	30.6737	0	0.994985	0.991171	4.16015e-16	195	8.1123e-14	119
chr10_132468621-132471330	chr10:132482969:T:C	chr10	132482969	T	C	0.526316	0.000586	0.942257	-5.95213	28.2551	0.540558	0.000589	0.451643	90.4749	212	16	294	6	5	132469857	11.4413	0	0.994896	0.887193	1.06337e-07	195	2.07357e-05	12993
chr10_132468621-132471330	chr10:132480841:T:C	chr10	132480841	T	C	0.230263	0.000367	0.983422	-4.11523	19.4301	0.536945	0.000594	0.453209	81.4726	187	16	294	5	5	132469857	7.19794	0	0.994902	0.966647	1.04349e-05	195	0.0020348	10865
chr10_6163151-6164960	chr10:6168497:C:T	chr10	6168497	C	T	0.052632	0.234568	0.997619	-13.1438	66.9931	0.410153	0.000391	0.491145	58.1868	300	20	486	6	4	6168497	31.1096	0	0.967305	0.948172	2.72463e-16	359	9.78143e-14	4441
chr10_6163151-6164960	chr10:6169124:T:A	chr10	6169124	T	A	0.184211	3.41515	0.99627	-12.3845	61.579	0.425077	0.000412	0.458925	73.1476	308	20	486	10	4	6168497	28.0879	0	0.96728	0.955432	4.25331e-15	359	1.52694e-12	5068
chr10_6163151-6164960	chr10:6163933:G:C	chr10	6163933	G	C	0.184211	3.41515	0.985888	-11.2421	50.598	0.551611	0.000396	0.485914	72.1446	250	20	486	6	4	6168497	22.4751	0	0.967308	0.953672	1.13363e-12	359	4.06973e-10	123
chr10_6163151-6164960	chr10:6163583:T:C	chr10	6163583	T	C	0.243421	2.41823	0.984694	-5.24742	22.5891	0.464646	0.000414	0.48637	52.0898	242	20	486	4	4	6168497	8.64866	0	0.967299	0.957739	2.00617e-06	359	0.000720216	473
chr10_6163151-6164960	chr10:6178130:C:A	chr10	6178130	C	A	0.026316	0.055515	0.999425	-4.81653	20.6421	0.588878	0.000419	0.479623	66.7065	393	20	486	16	4	6168497	8.34343	0	0.967303	0.815123	5.53653e-06	359	0.00198761	14074
chr10_6163151-6164960	chr10:6148366:G:A	chr10	6148366	G	A	0.105263	1.98875	0.99978	-4.75823	20.3421	0.43849	0.00041	0.484152	52.8406	82	20	486	83	4	6168497	7.79972	0	0.967299	0.917576	6.47585e-06	359	0.00232483	15690
chr10_128808881-128809110	chr10:128808919:T:A	chr10	128808919	T	A	0.25	0.023392	0.974621	-12.7617	65.232	0.764724	1.5e-05	0.686028	9.29081	95	2	260	6	3	128808919	31.2291	0	0.983406	0.970741	6.65788e-16	177	1.17845e-13	77
chr10_71377021-71377930	chr10:71377485:G:GA	chr10	71377485	G	GA	0.125	0.038668	0.981613	-13.0221	65.5032	0.597862	0.000603	0.550299	93.4373	144	7	304	7	6	71377485	30.3062	0	0.983885	0.961	5.80204e-16	214	1.24164e-13	9
chr10_71377021-71377930	chr10:71377977:A:T	chr10	71377977	A	T	0.085526	0.664769	0.985411	-3.23089	19.089	0.569319	0.000623	0.553691	62.7182	148	7	304	6	6	71377485	7.56057	0	0.983514	0.966671	1.24764e-05	214	0.00266995	501
chr10_71377021-71377930	chr10:71385016:G:A	chr10	71385016	G	A	0.019737	0.030809	0.992199	-3.23089	18.6794	0.60613	0.000636	0.549361	67.5533	204	7	304	6	6	71377485	7.75925	0	0.983491	0.885529	1.54641e-05	214	0.00330932	7540
chr10_71377021-71377930	chr10:71377538:C:T	chr10	71377538	C	T	0.184211	1.45257	0.998088	-3.01498	17.4211	0.448012	0.000568	0.580699	49.5523	145	7	304	4	6	71377485	6.60374	0	0.983833	0.942894	2.99483e-05	214	0.00640895	62
chr10_96789781-96789870	chr10:96789820:T:C	chr10	96789820	T	C	0.223684	2.1069	0.999321	-13.1405	63.9387	0.781237	4.1e-05	0.744708	14.7617	133	1	201	7	4	96789820	30.836	0	0.993886	0.993886	1.2835e-15	112	1.43752e-13	6
chr10_96789781-96789870	chr10:96779790:CGAA:C	chr10	96779790	CGAA	C	0.486842	5.24275	0.956911	-3.75081	16.9703	0.331003	3.1e-05	0.836654	4.255	70	1	201	4	4	96789820	7.5899	0	0.993427	0.935646	3.79686e-05	112	0.00425248	10036
chr10_30364211-30365010	chr10:30364473:A:G	chr10	30364473	A	G	0.585526	0.000699	0.976882	-12.6253	65.361	0.389121	0.000772	0.459157	42.5353	180	8	380	6	7	30364473	30.565	0	0.972487	0.951142	6.23599e-16	237	1.47793e-13	137
chr10_30364211-30365010	chr10:30364390:T:G	chr10	30364390	T	G	0.144737	0.142865	0.96386	-9.69241	49.9181	0.613619	0.000868	0.412014	39.9971	179	8	380	7	7	30364473	22.9863	0	0.972775	0.959662	1.60299e-12	237	3.79908e-10	220
chr10_412001-412580	chr10:394162:C:T	chr10	394162	C	T	0.625	0.113216	0.993889	-12.9362	63.5003	0.301735	0.010677	0.427987	21.989	23	1	182	8	7	394162	30.0021	0	0.990788	0.986552	1.60338e-15	110	1.76372e-13	18128
chr10_69494161-69495640	chr10:69494765:C:T	chr10	69494765	C	T	0.131579	1.74472	0.991784	-12.5721	64.7436	0.593577	0.000101	0.539326	85.7471	183	7	314	5	3	69494765	29.8161	0	0.960594	0.989761	8.53064e-16	221	1.88527e-13	135
chr10_67837701-67838650	chr10:67838066:C:T	chr10	67838066	C	T	0.065789	0.376909	0.999767	-13.2698	62.9462	0.655072	0.000341	0.487348	58.0189	62	5	166	8	7	67838066	29.3902	0	0.990702	0.982623	2.12435e-15	98	2.08186e-13	110
chr10_67837701-67838650	chr10:67838028:G:A	chr10	67838028	G	A	0.144737	0.301042	0.999889	-10.1042	47.4075	0.366146	0.000253	0.543303	35.7905	61	5	166	8	7	67838066	21.9444	0	0.989523	0.991056	5.76627e-12	98	5.65095e-10	148
chr10_67837701-67838650	chr10:67859998:A:AT	chr10	67859998	A	AT	0.210526	3.29861	0.979541	-6.70355	31.7119	0.584471	0.000335	0.499218	35.9096	143	5	166	7	7	67838066	13.7235	0	0.990511	0.966932	1.78827e-08	98	1.7525e-06	21822
chr10_34910191-34910590	chr10:34910297:G:A	chr10	34910297	G	A	0.25	0.584795	0.999929	-12.611	63.2316	0.274364	1e-05	0.447724	34.3703	98	4	156	5	6	34910297	30.4376	0	0.990081	0.992405	1.83778e-15	122	2.2421e-13	93
chr10_67883861-67886480	chr10:67884577:A:G	chr10	67884577	A	G	0.138158	0.188484	0.984036	-13.3811	63.4142	0.462155	0.000376	0.511199	190.618	118	13	241	6	9	67884577	28.3682	0	0.97871	0.928587	1.67507e-15	138	2.3116e-13	593
chr10_67883861-67886480	chr10:67864474:G:A	chr10	67864474	G	A	0.519737	0.494105	0.994888	-13.372	61.1559	0.53069	0.000397	0.498306	185.425	31	13	241	6	9	67884577	27.0818	0	0.979198	0.989517	5.27286e-15	138	7.27654e-13	20696
chr10_79516291-79517140	chr10:79516971:G:A	chr10	79516971	G	A	0.243421	0.098265	0.942	-12.3727	62.9702	0.320997	0.002836	0.433271	25.3963	120	4	202	9	13	79516971	29.6454	0	0.902698	0.840878	2.09862e-15	121	2.53934e-13	255
chr10_79516291-79517140	chr10:79515290:C:T	chr10	79515290	C	T	0.046053	4.79691	0.99404	-6.51078	30.2399	0.287566	0.004487	0.300067	13.9789	107	4	202	9	13	79516971	14.1974	0	0.908795	0.95974	3.81773e-08	121	4.61945e-06	1426
chr10_87744301-87744740	chr10:87765304:G:C	chr10	87765304	G	C	0.25	0.023392	0.976895	-13.8111	62.4179	0.683554	5e-06	0.640459	32.3794	171	4	188	9	5	87765304	29.5258	0	0.985503	0.952859	2.77782e-15	96	2.6667e-13	20784
chr10_87744301-87744740	chr10:87725825:C:T	chr10	87725825	C	T	0.302632	4.8204	0.989075	-5.44506	22.8659	0.383471	3e-06	0.757812	13.2228	30	4	188	4	5	87765304	10.0562	0	0.985962	0.982821	1.7371e-06	96	0.000166762	18695
chr10_125494171-125495550	chr10:125495006:C:A	chr10	125495006	C	A	0.026316	0.055515	0.997892	-13.0197	62.1081	0.741316	0.000503	0.432452	56.6434	114	4	232	8	7	125495006	29.0609	0	0.89805	0.96131	3.25117e-15	133	4.32405e-13	146
chr10_20355831-20356260	chr10:20356050:T:C	chr10	20356050	T	C	0.427632	0.266709	0.999948	-12.5978	62.4341	0.652883	1.1e-05	0.566674	22.6596	170	5	311	5	5	20356050	29.513	0	0.993289	0.990475	2.75512e-15	216	5.95105e-13	4
chr10_20355831-20356260	chr10:20376091:A:T	chr10	20376091	A	T	0.131579	0.100496	0.998621	-4.0909	19.741	0.617751	1.1e-05	0.637935	16.8525	284	5	311	5	5	20356050	8.44731	0	0.993543	0.982012	8.86788e-06	216	0.00191546	20045
chr10_20355831-20356260	chr10:20355967:G:A	chr10	20355967	G	A	0.197368	0.000817	0.998926	-3.93699	18.8349	0.389811	1e-05	0.65919	12.5095	169	5	311	4	5	20356050	8.10372	0	0.993301	0.99016	1.42532e-05	216	0.0030787	79
chr10_78348451-78348760	chr10:78356070:T:C	chr10	78356070	T	C	0.447368	0.689342	0.997162	-12.8182	61.6389	0.634502	0.000638	0.47334	33.0754	166	4	279	4	5	78356070	28.9884	0	0.995881	0.993118	4.12584e-15	191	7.88035e-13	7464
chr10_78348451-78348760	chr10:78358450:A:G	chr10	78358450	A	G	0.138158	6.03165	0.961293	-5.0843	23.3394	0.374345	0.000654	0.536667	17.4467	183	4	279	5	5	78356070	10.3714	0	0.996021	0.941774	1.35786e-06	191	0.000259352	9844
chr10_63591781-63591870	chr10:63591821:G:A	chr10	63591821	G	A	0.75	1.89474	0.999928	-12.1638	59.0395	0.266461	3.4e-05	0.318442	20.4988	76	1	155	7	6	63591821	28.2584	0	0.994109	0.994109	1.54537e-14	92	1.42174e-12	5
chr10_51299941-51302040	chr10:51300874:T:C	chr10	51300874	T	C	0.322368	1.21828	0.998596	-11.7006	60.3893	0.431214	0.000338	0.505045	100.519	154	7	256	5	7	51300874	27.576	0	0.992966	0.99594	7.78333e-15	183	1.42435e-12	116
chr10_55048581-55049580	chr10:55044455:C:G	chr10	55044455	C	G	0.5	0.210526	0.987206	-11.9471	58.9407	0.605549	0.000214	0.572794	42.7386	111	5	217	6	5	55044455	27.308	0	0.99567	0.975788	1.62496e-14	113	1.8362e-12	4625
chr10_124994631-124996030	chr10:124995505:C:G	chr10	124995505	C	G	0.111842	1.20516	0.994135	-11.5799	59.9104	0.602159	0.000246	0.49491	65.2839	93	11	265	8	5	124995505	27.7373	0	0.993257	0.987896	9.92754e-15	195	1.93587e-12	175
chr10_124994631-124996030	chr10:124985524:T:C	chr10	124985524	T	C	0.427632	0.970398	0.999654	-4.37581	22.6875	0.546553	0.000229	0.540845	46.6818	55	11	265	6	5	124995505	8.92777	0	0.993708	0.992638	1.90602e-06	195	0.000371674	9806
chr10_133143711-133144600	chr10:133125086:G:A	chr10	133125086	G	A	0.223684	0.281107	0.999365	-11.8193	60.0791	0.418901	9.9e-05	0.519204	85.4985	37	11	307	5	4	133125086	27.7096	0	0.992994	0.989169	9.11218e-15	213	1.94089e-12	19070
chr10_133143711-133144600	chr10:133158679:G:A	chr10	133158679	G	A	0.434211	2.41596	0.9979	-6.24582	29.4515	0.549091	0.000111	0.49311	73.8253	238	11	307	5	4	133125086	12.2996	0	0.992966	0.989993	5.7333e-08	213	1.22119e-05	14523
chr10_133143711-133144600	chr10:133152496:C:T	chr10	133152496	C	T	0.144737	0.142865	0.99915	-3.88678	17.8681	0.54327	0.00012	0.471817	76.4557	200	11	307	5	4	133125086	6.6156	0	0.99297	0.984564	2.36758e-05	213	0.00504294	8340
chr10_73110181-73111230	chr10:73090591:G:A	chr10	73090591	G	A	0.184211	3.41515	0.994033	-12.8742	58.8233	0.334934	0.002592	0.262774	33.7631	20	5	182	6	6	73090591	27.7731	0	0.991834	0.989429	1.72482e-14	123	2.12153e-12	20115
chr10_124539931-124541760	chr10:124537254:C:T	chr10	124537254	C	T	0.164474	2.94501	0.996131	-11.5169	60.2388	0.577977	0.000143	0.504929	92.0621	139	18	362	6	7	124537254	27.6597	0	0.991875	0.982241	8.40184e-15	271	2.2769e-12	3592
chr10_124539931-124541760	chr10:124544239:A:C	chr10	124544239	A	C	0.092105	0.782189	0.997151	-4.80745	24.3157	0.564649	0.000144	0.505808	82.1246	209	18	362	6	7	124537254	10.0314	0	0.991793	0.971386	8.17693e-07	271	0.000221595	3393
chr10_124539931-124541760	chr10:124539441:A:G	chr10	124539441	A	G	0.019737	0.030809	0.980189	-4.2124	21.1555	0.61262	0.000144	0.506193	92.6177	149	18	362	6	7	124537254	9.01534	0	0.991793	0.887971	4.23475e-06	271	0.00114762	1405
chr10_124539931-124541760	chr10:124542464:T:C	chr10	124542464	T	C	0.473684	0.891944	0.995273	-3.52401	17.8461	0.463995	0.000141	0.513447	70.7784	179	18	362	4	7	124537254	6.43613	0	0.991605	0.989291	2.39509e-05	271	0.00649068	1618
chr10_124992091-124993280	chr10:124992650:G:C	chr10	124992650	G	C	0.388158	0.070401	0.98183	-11.443	59.2447	0.593179	5e-06	0.477353	72.7193	92	3	259	8	7	124992650	27.2837	0	0.976217	0.911023	1.39234e-14	192	2.67329e-12	36
chr10_124992091-124993280	chr10:124992544:C:T	chr10	124992544	C	T	0.138158	2.22779	0.972123	-6.39444	32.47	0.396645	5e-06	0.543777	45.7767	90	3	259	7	7	124992650	14.5568	0	0.974392	0.97229	1.21046e-08	192	2.32409e-06	142
chr10_50739221-50740850	chr10:50727964:T:C	chr10	50727964	T	C	0.75	0.023392	0.999756	-11.8676	57.61	0.557235	0.000191	0.534386	113.383	64	10	173	5	4	50727964	26.1025	0	0.988962	0.989603	3.19601e-14	85	2.71661e-12	12072
chr10_50739221-50740850	chr10:50727881:T:G	chr10	50727881	T	G	0.065789	0.376909	0.999767	-5.39299	22.5843	0.443706	0.000184	0.55294	100.887	62	10	173	5	4	50727964	9.10936	0	0.988968	0.966231	2.01124e-06	85	0.000170955	12155
chr10_50739221-50740850	chr10:50738617:A:C	chr10	50738617	A	C	0.809211	0.324279	0.971297	-5.04479	20.9065	0.54172	0.00019	0.540132	106.625	106	10	173	6	4	50727964	7.99463	0	0.988965	0.936704	4.82252e-06	85	0.000409914	1419
chr10_28734861-28735470	chr10:28735201:G:A	chr10	28735201	G	A	0.355263	2.91268	0.999886	-11.394	59.2791	0.671803	4e-06	0.641502	11.1504	139	4	295	10	17	28735201	28.21	0	0.98249	0.972867	1.36823e-14	217	2.96907e-12	35
chr10_102668721-102670350	chr10:102669989:G:C	chr10	102669989	G	C	0.269737	0.095116	0.988028	-11.3279	57.4562	0.352211	0.001798	0.372073	26.163	76	7	136	12	14	102669989	27.0359	0	0.964891	0.955553	3.45593e-14	91	3.1449e-12	453
chr10_102668721-102670350	chr10:102665547:A:T	chr10	102665547	A	T	0.690789	0.155185	0.984785	-3.70873	17.4218	0.440884	0.002082	0.296761	28.4087	57	7	136	13	14	102669989	6.67248	0	0.95796	0.970874	2.99373e-05	91	0.00272429	3989
chr10_15346601-15346990	chr10:15371072:G:A	chr10	15371072	G	A	0.493421	0.053345	0.992021	-11.4517	58.5853	0.322696	6e-06	0.397021	26.8592	262	4	265	4	4	15371072	27.6981	0	0.995677	0.984259	1.94668e-14	169	3.28989e-12	24276
chr10_100877911-100879400	chr10:100880026:G:A	chr10	100880026	G	A	0.572368	0.002284	0.986641	-11.6218	58.3963	0.569899	0.001017	0.537803	85.3826	119	7	199	6	4	100880026	26.66	0	0.989225	0.974482	2.14297e-14	154	3.30017e-12	1370
chr10_100877911-100879400	chr10:100878687:ACACT:A	chr10	100878687	ACACT	A	0.092105	0.237491	0.993917	-6.77166	33.4097	0.408319	0.000952	0.578537	57.5617	107	7	199	5	4	100880026	14.8788	0	0.989614	0.97619	7.46491e-09	154	1.1496e-06	31
chr10_100877911-100879400	chr10:100886253:A:G	chr10	100886253	A	G	0.315789	5.90939	0.999943	-3.85128	19.1583	0.547892	0.000984	0.56633	69.2543	147	7	199	5	4	100880026	7.31901	0	0.989695	0.986989	1.20315e-05	154	0.00185285	7597
chr10_74640011-74640700	chr10:74640406:C:T	chr10	74640406	C	T	0.144737	0.142865	0.992889	-11.2676	56.7479	0.647716	3e-06	0.590639	58.8334	54	4	109	5	4	74640406	26.3659	0	0.980952	0.992233	4.95415e-14	70	3.46791e-12	50
chr10_69938471-69938920	chr10:69937875:T:G	chr10	69937875	T	G	0.203947	0.673083	0.995162	-11.6426	58.8303	0.242739	7e-06	0.453203	17.6916	108	3	265	16	5	69937875	28.2973	0	0.989055	0.946947	1.71878e-14	207	3.55788e-12	821
chr10_18004921-18007410	chr10:18005682:G:A	chr10	18005682	G	A	0.263158	0.19	0.994637	-11.2755	58.6463	0.439556	0.000108	0.491321	97.6377	153	10	281	5	4	18005682	26.569	0	0.982032	0.994902	1.8872e-14	194	3.66116e-12	484
chr10_18004921-18007410	chr10:17989896:A:G	chr10	17989896	A	G	0.736842	3.72633	0.984714	-5.28426	25.7512	0.462126	0.000123	0.459976	87.5145	72	10	281	6	4	18005682	10.1333	0	0.981973	0.961972	3.88379e-07	194	7.53455e-05	16270
chr10_18004921-18007410	chr10:17999642:G:A	chr10	17999642	G	A	0.657895	1.15124	0.999913	-4.08249	20.176	0.46986	0.00012	0.465895	85.5709	125	10	281	6	4	18005682	7.27001	0	0.981996	0.992122	7.06336e-06	194	0.00137029	6524
chr10_110002471-110004320	chr10:110016364:C:T	chr10	110016364	C	T	0.717105	1.17587	0.988129	-11.7166	57.3336	0.58876	0.001523	0.578668	50.4501	122	4	155	6	41	110016364	26.3985	0	0.993262	0.978692	3.67825e-14	103	3.7886e-12	12968
chr10_110002471-110004320	chr10:110020520:G:GC	chr10	110020520	G	GC	0.052632	0.234568	0.997355	-8.12549	35.9919	0.340902	0.001463	0.608697	39.8039	129	4	155	8	41	110016364	16.714	0	0.993305	0.961515	1.98135e-09	103	2.04079e-07	17124
chr10_14812301-14812570	chr10:14818801:C:G	chr10	14818801	C	G	0.039474	0.128354	0.967976	-11.2827	58.593	0.759735	4.1e-05	0.563439	44.7197	208	5	269	28	6	14818801	27.4567	0	0.986243	0.951409	1.93906e-14	216	4.18838e-12	6365
chr10_70970641-70971250	chr10:70974181:G:A	chr10	70974181	G	A	0.230263	0.394412	0.99849	-11.559	59.3687	0.362361	0.000158	0.493876	20.1853	191	5	415	5	4	70974181	27.7537	0	0.982729	0.990639	1.30735e-14	342	4.47113e-12	3235
chr10_70970641-70971250	chr10:70971927:G:A	chr10	70971927	G	A	0.578947	0.049684	0.992502	-4.66697	23.5882	0.574149	0.000193	0.458425	16.42	176	5	415	5	4	70974181	9.81761	0	0.982627	0.984881	1.19319e-06	342	0.00040807	981
chr10_70970641-70971250	chr10:70946108:G:T	chr10	70946108	G	T	0.427632	1.84459	0.99995	-4.02482	20.241	0.571652	0.000201	0.447756	16.9533	3	5	415	4	4	70974181	8.18182	0	0.982322	0.990427	6.82731e-06	342	0.00233494	24838
chr10_12886131-12886850	chr10:12886872:C:T	chr10	12886872	C	T	0.157895	0.595812	0.998769	-11.1961	58.2299	0.654663	0.000757	0.556291	35.7466	111	5	273	7	6	12886872	27.3044	0	0.977284	0.984019	2.33202e-14	210	4.89724e-12	382
chr10_12886131-12886850	chr10:12890822:G:T	chr10	12890822	G	T	0.440789	0.011813	0.999923	-9.01467	41.838	0.616717	0.000739	0.5724	24.2453	128	5	273	7	6	12886872	19.1235	0	0.976658	0.990348	9.91578e-11	210	2.08231e-08	4332
chr10_12886131-12886850	chr10:12904089:A:G	chr10	12904089	A	G	0.618421	1.00837	0.99768	-6.70609	30.5137	0.410079	0.000667	0.613541	21.3195	217	5	273	5	6	12886872	13.349	0	0.975338	0.99007	3.31513e-08	210	6.96178e-06	17599
chr10_112658611-112659910	chr10:112659221:C:A	chr10	112659221	C	A	0.585526	0.249094	0.991057	-11.5249	56.6612	0.42139	0.000152	0.518556	44.4485	59	5	143	4	4	112659221	25.7637	0	0.985034	0.96296	5.17753e-14	101	5.22931e-12	39
chr10_112658611-112659910	chr10:112659189:C:T	chr10	112659189	C	T	0.059211	0.301042	0.999154	-9.9427	47.3244	0.609332	0.000178	0.462965	48.6441	58	5	143	5	4	112659221	21.5128	0	0.984969	0.981127	6.01594e-12	101	6.0761e-10	71
chr10_112658611-112659910	chr10:112671167:T:C	chr10	112671167	T	C	0.098684	0.911077	0.999842	-5.17925	24.787	0.395451	0.000174	0.480423	29.928	103	5	143	6	4	112659221	10.7738	0	0.984989	0.973594	6.40263e-07	101	6.46666e-05	11907
chr10_112658611-112659910	chr10:112664396:A:T	chr10	112664396	A	T	0.039474	0.128354	0.989227	-4.00432	18.6235	0.588869	0.000181	0.468252	39.4008	79	5	143	5	4	112659221	7.54368	0	0.984984	0.945909	1.59247e-05	101	0.00160839	5136
chr10_113347441-113348040	chr10:113347748:C:A	chr10	113347748	C	A	0.098684	0.911077	0.998309	-11.093	57.0291	0.609365	3e-06	0.47373	58.6098	87	6	188	5	8	113347748	26.3584	0	0.989567	0.987467	4.29403e-14	122	5.23871e-12	8
chr10_113347441-113348040	chr10:113347451:T:C	chr10	113347451	T	C	0.559211	0.329525	0.988936	-7.01591	36.8878	0.42906	3e-06	0.514284	45.1543	84	6	188	5	8	113347748	16.1698	0	0.989663	0.987143	1.25129e-09	122	1.52658e-07	289
chr10_113347441-113348040	chr10:113360285:G:A	chr10	113360285	G	A	0.315789	3.61013	0.991065	-4.61239	21.0757	0.557705	3e-06	0.474486	35.3065	135	6	188	5	8	113347748	8.40247	0	0.989491	0.977195	4.41501e-06	122	0.000538631	12545
chr10_48533661-48534690	chr10:48534160:C:T	chr10	48534160	C	T	0.598684	0.350553	0.996018	-11.3165	57.6553	0.56848	1e-06	0.512346	49.5976	144	5	268	4	4	48534160	26.2273	0	0.991544	0.995541	3.12317e-14	194	6.05895e-12	16
chr10_48533661-48534690	chr10:48524930:G:C	chr10	48524930	G	C	0.151316	2.41596	0.997166	-7.16019	36.1723	0.426172	1e-06	0.532685	41.5	92	5	268	5	4	48534160	15.9132	0	0.991668	0.980937	1.80623e-09	194	3.50408e-07	9246
chr10_48533661-48534690	chr10:48532565:T:C	chr10	48532565	T	C	0.125	0.038668	0.998449	-5.81205	28.468	0.570717	1e-06	0.536851	56.863	134	5	268	5	4	48534160	12.0194	0	0.991445	0.981966	9.52592e-08	194	1.84803e-05	1611
chr10_84590661-84591250	chr10:84582737:G:A	chr10	84582737	G	A	0.098684	0.911077	0.997795	-11.7928	57.7258	0.283423	4e-06	0.450891	27.8218	89	3	260	6	5	84581088	27.6647	0	0.971331	0.979494	3.01327e-14	212	6.38812e-12	8219
chr10_4603211-4603380	chr10:4604742:G:T	chr10	4604742	G	T	0.276316	1.58885	0.997552	-11.7283	57.8281	0.731377	2.2e-05	0.600716	14.8334	197	2	375	8	3	4606824	27.5926	0	0.994487	0.990707	2.86058e-14	251	7.18006e-12	1446
chr10_130105681-130106100	chr10:130106022:G:A	chr10	130106022	G	A	0.131579	0.100496	0.994444	-11.6972	56.8293	0.786577	3e-05	0.563904	15.3753	130	1	235	7	5	130106022	26.8268	0	0.931404	0.931404	4.75338e-14	160	7.60541e-12	132
chr10_106912561-106914470	chr10:106913655:C:G	chr10	106913655	C	G	0.440789	0.127215	0.992819	-11.2243	56.9435	0.37381	0.000513	0.433401	22.8793	120	6	266	5	3	106913655	26.4864	0	0.993635	0.992513	4.48508e-14	171	7.66948e-12	139
chr10_95183131-95184300	chr10:95183766:G:A	chr10	95183766	G	A	0.032895	0.087926	0.997075	-10.7076	55.3663	0.31957	4e-05	0.572976	85.4226	123	9	199	8	6	95183766	25.9445	0	0.989133	0.968393	1.00036e-13	87	8.70312e-12	50
chr10_95183131-95184300	chr10:95183437:T:C	chr10	95183437	T	C	0.217105	5.32014	0.997881	-5.83351	29.6262	0.55322	5.3e-05	0.522749	66.9707	122	9	199	5	6	95183766	12.3626	0	0.989778	0.99535	5.23932e-08	87	4.55821e-06	279
chr10_12322911-12323850	chr10:12323615:C:A	chr10	12323615	C	A	0.697368	0.319198	0.924556	-10.9104	57.2235	0.65241	0.002177	0.330466	17.932	159	5	316	13	9	12323615	26.8882	0	0.941502	0.838656	3.89001e-14	236	9.18042e-12	235
chr10_12322911-12323850	chr10:12324392:C:T	chr10	12324392	C	T	0.210526	0.064653	0.972581	-9.40279	49.0435	0.645763	0.001568	0.41146	20.6163	165	5	316	12	9	12323615	22.9057	0	0.939656	0.94099	2.50353e-12	236	5.90833e-10	1012
chr10_12322911-12323850	chr10:12310550:C:T	chr10	12310550	C	T	0.546053	0.024583	0.978605	-4.13959	22.7597	0.590292	0.002117	0.365452	14.6171	92	5	316	11	9	12323615	9.67939	0	0.93935	0.957136	1.83574e-06	236	0.000433233	12830
chr10_12322911-12323850	chr10:12328476:T:C	chr10	12328476	T	C	0.164474	0.620998	0.97568	-3.89934	21.0751	0.384218	0.002454	0.375857	12.1879	189	5	316	10	9	12323615	9.15447	0	0.939698	0.955707	4.41639e-06	236	0.00104227	5096
chr10_110758801-110759830	chr10:110752128:G:A	chr10	110752128	G	A	0.684211	0.094469	0.993522	-10.9028	56.9441	0.682718	0.000797	0.55007	16.396	128	3	279	5	4	110752128	26.8526	0	0.99533	0.987661	4.48374e-14	205	9.19167e-12	7188
chr10_48213041-48213400	chr10:48213256:G:T	chr10	48213256	G	T	0.078947	0.558367	0.993642	-11.4505	56.3685	0.197166	9e-06	0.448905	21.3413	118	3	223	9	4	48213256	27.6137	0	0.992734	0.981625	6.00854e-14	159	9.55358e-12	36
chr10_682951-684290	chr10:683426:T:G	chr10	683426	T	G	0.019737	0.030809	0.995859	-11.8963	55.6767	0.728604	0.000901	0.496957	54.3418	77	9	174	8	6	683426	26.1402	0	0.990894	0.948967	8.54251e-14	114	9.73846e-12	194
chr10_85318941-85320150	chr10:85319898:A:AG	chr10	85319898	A	AG	0.427632	1.84459	0.987543	-11.502	56.2573	0.658335	0.000267	0.539643	18.0331	153	9	314	8	5	85319898	26.2522	0	0.985133	0.948893	6.35803e-14	223	1.41784e-11	352
chr10_114489591-114490180	chr10:114480320:T:A	chr10	114480320	T	A	0.164474	0.776848	0.99757	-11.1655	55.6692	0.634432	2e-06	0.527925	29.5453	77	7	239	5	6	114479326	25.8403	0	0.985393	0.983859	8.57521e-14	185	1.58641e-11	9566
chr10_22052591-22053380	chr10:22047222:G:A	chr10	22047222	G	A	0.776316	0.625597	0.999923	-10.857	54.9441	0.667938	4e-06	0.474357	16.4993	64	5	195	5	7	22047222	25.8744	0	0.995489	0.989526	1.24004e-13	130	1.61206e-11	5764
chr10_22052591-22053380	chr10:22052966:T:C	chr10	22052966	T	C	0.046053	0.177122	0.998332	-10.857	51.6231	0.197277	3e-06	0.626234	11.7506	87	5	195	5	7	22047222	25.0444	0	0.995582	0.97431	6.72447e-13	130	8.74181e-11	20
chr10_34388471-34389630	chr10:34388477:A:C	chr10	34388477	A	C	0.256579	0.359263	0.998253	-11.3559	54.1547	0.331779	1.1e-05	0.441357	24.611	77	3	163	5	10	34388477	26.1723	0	0.992223	0.992405	1.8531e-13	95	1.76044e-11	573
chr10_34388471-34389630	chr10:34388771:A:G	chr10	34388771	A	G	0.039474	0.128354	0.999615	-6.03935	26.9777	0.658037	1.7e-05	0.333656	27.7912	79	3	163	6	10	34388477	12.6642	0	0.992398	0.972085	2.05816e-07	95	1.95526e-05	279
chr10_34388471-34389630	chr10:34414150:T:A	chr10	34414150	T	A	0.552632	4.9381	0.962911	-5.40209	24.0811	0.409326	1.5e-05	0.377585	19.7218	160	3	163	6	10	34388477	10.8397	0	0.99227	0.941228	9.23641e-07	95	8.77458e-05	25100
chr10_113026631-113028890	chr10:113023031:G:T	chr10	113023031	G	T	0.125	0.038668	0.993404	-10.8507	53.7661	0.607599	0.0001	0.624709	74.7668	62	6	169	7	5	113023031	24.4402	0	0.977183	0.986024	2.25832e-13	88	1.98732e-11	4729
chr10_113026631-113028890	chr10:113052312:T:C	chr10	113052312	T	C	0.348684	0.39235	0.992825	-3.18699	15.9395	0.556085	0.000101	0.640909	43.43	159	6	169	6	5	113023031	5.80831	0	0.976276	0.984906	6.53997e-05	88	0.00575517	24552
chr10_111578081-111578470	chr10:111578212:G:A	chr10	111578212	G	A	0.276316	0.471772	0.998117	-11.0287	54.9179	0.32885	1.8e-05	0.301246	30.2786	194	3	364	4	4	111578212	25.9937	0	0.993272	0.99409	1.25671e-13	179	2.24951e-11	64
chr10_42864141-42864940	chr10:42840639:A:C	chr10	42840639	A	C	0.460526	0.002989	0.987631	-10.7122	54.9659	0.633795	0.000603	0.444976	31.3601	5	8	327	5	5	42840639	25.6813	0	0.991048	0.976271	1.2264e-13	222	2.7226e-11	23901
chr10_42864141-42864940	chr10:42868917:G:A	chr10	42868917	G	A	0.164474	0.776848	0.993525	-6.27584	30.9908	0.62466	0.000761	0.380487	26.5628	203	8	327	5	5	42840639	13.8655	0	0.99035	0.98426	2.59256e-08	222	5.75549e-06	4377
chr10_42864141-42864940	chr10:42870589:G:A	chr10	42870589	G	A	0.131579	0.471772	0.998907	-3.60299	18.5233	0.380114	0.000639	0.436656	20.1355	212	8	327	5	5	42840639	8.01625	0	0.990834	0.983938	1.67836e-05	222	0.00372595	6049
chr10_16875551-16876350	chr10:16892265:G:C	chr10	16892265	G	C	0.414474	0.249094	0.98314	-10.3968	54.5967	0.371348	4.1e-05	0.512252	16.4624	228	5	271	33	21	16892265	25.4839	0	0.973405	0.964183	1.47987e-13	193	2.85614e-11	16315
chr10_16875551-16876350	chr10:16875982:G:A	chr10	16875982	G	A	0.269737	0.095116	0.999934	-10.1935	51.9377	0.623917	3.8e-05	0.456617	20.2067	92	5	271	37	21	16892265	24.2135	0	0.972267	0.994562	5.72897e-13	193	1.10569e-10	32
chr10_16875551-16876350	chr10:16875523:A:G	chr10	16875523	A	G	0.085526	0.664769	0.999819	-9.91462	48.1349	0.311999	5.9e-05	0.558395	12.2108	88	5	271	28	21	16892265	22.6009	0	0.975018	0.971734	3.9789e-12	193	7.67928e-10	427
chr10_16875551-16876350	chr10:16897252:A:G	chr10	16897252	A	G	0.144737	0.142865	0.996968	-6.14576	27.4855	0.365874	6.1e-05	0.543364	11.5301	254	5	271	27	21	16892265	12.2718	0	0.973959	0.983894	1.58277e-07	193	3.05475e-05	21302
chr10_16875551-16876350	chr10:16861302:C:T	chr10	16861302	C	T	0.421053	0.061338	0.977732	-5.84334	26.0765	0.59523	5.2e-05	0.499965	14.4341	27	5	271	29	21	16892265	11.268	0	0.973347	0.951903	3.28161e-07	193	6.3335e-05	14648
chr10_16875551-16876350	chr10:16870146:G:A	chr10	16870146	G	A	0.342105	0.002878	0.979796	-4.87671	21.7012	0.591588	5.4e-05	0.502063	14.5538	67	5	271	28	21	16892265	9.13382	0	0.973433	0.957665	3.18592e-06	193	0.000614883	5804
chr10_7480861-7481790	chr10:7481698:C:A	chr10	7481698	C	A	0.585526	0.000699	0.999948	-10.5367	54.6642	0.623527	3e-06	0.535152	38.5238	200	12	376	6	4	7481698	25.4497	0	0.990705	0.972569	1.42984e-13	218	3.11706e-11	372
chr10_3240771-3242500	chr10:3241815:A:G	chr10	3241815	A	G	0.519737	1.28882	0.986847	-10.5631	54.3666	0.576418	0.000784	0.554414	58.4361	168	9	326	5	4	3241815	24.7329	0	0.981857	0.988383	1.66364e-13	214	3.5602e-11	179
chr10_3240771-3242500	chr10:3246279:C:T	chr10	3246279	C	T	0.151316	0.437062	0.96641	-3.47258	20.4256	0.446024	0.000804	0.612015	41.0155	197	9	326	6	4	3241815	8.03913	0	0.98212	0.930925	6.19947e-06	214	0.00132669	4643
chr10_118668671-118670520	chr10:118669515:C:A	chr10	118669515	C	A	0.032895	0.087926	0.999539	-10.9529	53.191	0.383513	0.000383	0.456379	100.219	120	14	206	8	9	118669515	24.6616	0	0.991299	0.968347	3.02639e-13	142	4.29748e-11	81
chr10_118668671-118670520	chr10:118667675:G:A	chr10	118667675	G	A	0.434211	0.02359	0.994215	-6.36316	30.7292	0.46504	0.000382	0.46557	107.81	109	14	206	4	9	118669515	12.4873	0	0.9915	0.988197	2.96666e-08	142	4.21266e-06	1921
chr10_17712701-17713620	chr10:17711159:C:G	chr10	17711159	C	G	0.111842	1.46835	0.997754	-11.4369	54.0626	0.635123	0.000224	0.545216	45.6812	114	7	294	6	8	17719479	25.1046	0	0.987808	0.984014	1.94201e-13	222	4.31127e-11	2001
chr10_34058271-34059370	chr10:34059518:C:T	chr10	34059518	C	T	0.118421	1.05365	0.999865	-11.1957	53.431	0.681647	4e-06	0.525332	34.7304	174	4	309	7	5	34077038	24.8613	0	0.979458	0.985838	2.67838e-13	227	6.07991e-11	698
chr10_25554881-25557580	chr10:25543769:C:T	chr10	25543769	C	T	0.25	0.023392	0.999512	-11.0263	53.0931	0.421119	2.1e-05	0.493972	63.832	91	14	329	57	43	25543579	23.8499	0	0.991832	0.9903	3.18111e-13	202	6.42584e-11	12461
chr10_25554881-25557580	chr10:25571498:A:C	chr10	25571498	A	C	0.309211	2.15497	0.990698	-4.26886	19.2793	0.540912	9e-06	0.452001	53.3784	246	14	329	31	43	25543579	7.32506	0	0.991577	0.984226	1.12925e-05	202	0.00228109	15268
chr10_87017941-87018610	chr10:87018229:G:T	chr10	87018229	G	T	0.328947	1.33526	0.977998	-10.3101	52.3087	0.61972	4e-06	0.554451	45.465	86	4	200	5	6	87018229	24.2208	0	0.971337	0.972035	4.74272e-13	152	7.20894e-11	47
chr10_87017941-87018610	chr10:87019442:G:A	chr10	87019442	G	A	0.072368	1.05802	0.945945	-3.17945	19.4127	0.362174	3e-06	0.657252	24.0464	92	4	200	10	6	87018229	8.55176	0	0.971988	0.886553	1.05304e-05	152	0.00160062	1166
chr10_129494601-129495110	chr10:129509012:C:G	chr10	129509012	C	G	0.513158	0.832214	0.988103	-9.94314	53.0803	0.674636	6e-06	0.578522	11.6015	229	3	356	7	5	129509012	24.8597	0	0.991864	0.976686	3.20195e-13	267	8.5492e-11	14156
chr10_129494601-129495110	chr10:129474017:C:T	chr10	129474017	C	T	0.217105	0.154397	0.999922	-4.00116	22.6328	0.352289	5e-06	0.628501	7.0221	33	3	356	6	5	129509012	10.1284	0	0.991237	0.987351	1.96107e-06	267	0.000523604	20839
chr10_11475981-11476310	chr10:11476096:T:A	chr10	11476096	T	A	0.355263	1.45411	0.974667	-9.89002	51.5546	0.648051	0.000444	0.595559	32.6571	90	2	185	22	12	11476096	22.7947	0	0.954127	0.932721	6.96322e-13	134	9.33071e-11	50
chr10_11475981-11476310	chr10:11488734:A:G	chr10	11488734	A	G	0.296053	0.543013	0.999468	-3.54194	20.9738	0.375112	2.5e-05	0.647959	16.4146	140	2	185	13	12	11476096	9.32795	0	0.947201	0.991182	4.65598e-06	134	0.000623901	12588
chr10_131644341-131644820	chr10:131625368:C:T	chr10	131625368	C	T	0.618421	2.22092	0.990839	-9.84729	52.6302	0.355835	0.000295	0.548952	13.6235	35	8	353	7	6	131625368	24.5435	0	0.986015	0.973355	4.0266e-13	237	9.54303e-11	19212
chr10_131644341-131644820	chr10:131642828:T:G	chr10	131642828	T	G	0.184211	0.19529	0.995709	-7.87882	39.6774	0.332628	0.000237	0.612547	9.70244	182	8	353	6	6	131625368	18.4895	0	0.986245	0.983814	2.9957e-10	237	7.09981e-08	1752
chr10_131644341-131644820	chr10:131619581:C:A	chr10	131619581	C	A	0.092105	0.782189	0.949509	-5.52609	26.5247	0.643184	0.00034	0.513809	12.7967	2	8	353	6	6	131625368	11.8352	0	0.985353	0.892128	2.60193e-07	237	6.16658e-05	24999
chr10_131644341-131644820	chr10:131642027:G:A	chr10	131642027	G	A	0.111842	0.003247	0.999464	-3.99966	18.4978	0.611834	0.000337	0.523283	10.4221	175	8	353	5	6	131625368	7.79714	0	0.985756	0.979458	1.70103e-05	237	0.00403145	2553
chr10_105680871-105681400	chr10:105681640:C:T	chr10	105681640	C	T	0.848684	0.053881	0.990567	-10.3708	51.9295	0.782018	2.3e-05	0.600631	24.7373	116	3	216	8	6	105681640	25.3343	0	0.989657	0.978036	5.75309e-13	169	9.72272e-11	504
chr10_12513501-12514570	chr10:12514034:A:C	chr10	12514034	A	C	0.111842	0.003247	0.999859	-9.86593	52.7855	0.328448	0.000216	0.406789	37.1586	205	9	366	5	7	12514034	24.9501	0	0.985313	0.989775	3.72036e-13	263	9.78455e-11	2
chr10_126663121-126664220	chr10:126663778:C:T	chr10	126663778	C	T	0.078947	0.558367	0.999805	-10.6797	51.6485	0.228238	3e-06	0.542552	12.1466	113	4	209	10	4	126663778	24.8891	0	0.979333	0.953224	6.63809e-13	162	1.07537e-10	108
chr10_48572461-48572700	chr10:48572520:G:A	chr10	48572520	G	A	0.328947	0.162741	0.998084	-11.0688	52.2977	0.216926	2.2e-05	0.157014	16.3126	190	4	385	6	5	48572520	25.4719	0	0.989595	0.980026	4.76932e-13	261	1.24479e-10	60
chr10_85507631-85508510	chr10:85498445:G:C	chr10	85498445	G	C	0.105263	0.036981	0.936758	-10.0329	51.7886	0.303548	0.000161	0.543891	17.3032	97	10	300	9	5	85498445	24.5153	0	0.989694	0.887282	6.18083e-13	233	1.44013e-10	9625
chr10_85507631-85508510	chr10:85497970:C:T	chr10	85497970	C	T	0.151316	2.41596	0.994441	-4.43107	20.4726	0.594413	0.000201	0.469131	18.5209	93	10	300	5	5	85498445	8.53149	0	0.989416	0.981585	6.04916e-06	233	0.00140945	10100
chr10_85507631-85508510	chr10:85513486:TAC:T	chr10	85513486	TAC	T	0.026316	0.055515	0.999425	-4.43107	20.4326	0.296826	0.000185	0.509147	11.4492	175	10	300	7	5	85498445	9.50604	0	0.989614	0.911793	6.17702e-06	233	0.00143924	5416
chr10_17001861-17002960	chr10:17002700:G:C	chr10	17002700	G	C	0.065789	1.56855	0.983814	-9.84951	51.136	0.299129	0.000261	0.495707	38.9031	167	5	309	7	5	17002700	24.4112	0	0.97965	0.983985	8.6184e-13	196	1.68921e-10	290
chr10_50536911-50537180	chr10:50537075:T:C	chr10	50537075	T	C	0.302632	1.22877	0.999907	-10.396	49.938	0.302545	1.5e-05	0.413926	31.3252	89	2	186	4	4	50537075	23.6972	0	0.992523	0.994627	1.58682e-12	118	1.87245e-10	29
chr10_60951181-60951660	chr10:60945394:A:G	chr10	60945394	A	G	0.552632	0.315452	0.989414	-10.2197	49.0602	0.728115	0.01	0.5	18.4558	54	0	135	6	3	60945394	23.378	0		0.978656	2.48224e-12	82	2.03544e-10	6026
chr10_55002481-55002780	chr10:54999055:C:T	chr10	54999055	C	T	0.710526	0.124069	0.98998	-10.1053	50.1284	0.789557	0.01	0.5	13.7983	97	0	250	7	5	54999055	24.3542	0		0.979158	1.44008e-12	161	2.31852e-10	3575
chr10_28925111-28925490	chr10:28918872:G:A	chr10	28918872	G	A	0.177632	0.097687	0.999908	-10.1618	50.2983	0.280774	1.7e-05	0.472042	12.5522	90	2	254	6	5	28918872	24.0865	0	0.990775	0.986777	1.32062e-12	192	2.53558e-10	6428
chr10_28925111-28925490	chr10:28942484:C:T	chr10	28942484	C	T	0.421053	1.35495	0.993231	-5.50656	26.6393	0.371413	2e-05	0.433571	11.157	217	2	254	4	5	28918872	11.9233	0	0.991461	0.984449	2.45203e-07	192	4.7079e-05	17184
chr10_122474211-122476640	chr10:122475839:G:C	chr10	122475839	G	C	0.532895	1.24137	0.998641	-9.45793	50.2773	0.451192	0.000265	0.518595	65.2016	133	18	261	4	6	122475839	22.2933	0	0.991202	0.99644	1.33483e-12	190	2.53618e-10	413
chr10_122474211-122476640	chr10:122458241:G:GC	chr10	122458241	G	GC	0.401316	0.350553	0.997374	-7.38198	38.8066	0.539807	0.000283	0.499839	63.8985	49	18	261	5	6	122475839	16.5207	0	0.991204	0.990598	4.67933e-10	190	8.89073e-08	17185
chr10_24249831-24250600	chr10:24250273:G:A	chr10	24250273	G	A	0.019737	0.030809	0.990211	-9.35471	49.1568	0.218965	2e-06	0.513461	40.4034	85	3	187	8	5	24250273	23.8897	0	0.99688	0.949019	2.36294e-12	138	3.26086e-10	57
chr10_24249831-24250600	chr10:24249797:C:G	chr10	24249797	C	G	0.822368	1.20516	0.966045	-4.89367	25.0924	0.587211	2e-06	0.445622	44.6908	83	3	187	6	5	24250273	10.8167	0	0.996775	0.928439	5.46485e-07	138	7.54149e-05	419
chr10_24249831-24250600	chr10:24259384:A:G	chr10	24259384	A	G	0.046053	0.177122	0.995266	-4.78853	24.3987	0.328583	2e-06	0.504819	37.1568	138	3	187	9	5	24250273	11.3076	0	0.996738	0.949714	7.83198e-07	138	0.000108081	9168
chr10_50063211-50063470	chr10:50063289:C:A	chr10	50063289	C	A	0.282895	2.72189	0.992584	-10.294	49.3048	0.314367	9e-06	0.345385	17.4065	170	4	235	5	6	50063289	23.578	0	0.989732	0.9908	2.1913e-12	150	3.28695e-10	51
chr10_58133791-58134660	chr10:58134169:C:T	chr10	58134169	C	T	0.381579	0.001023	0.999398	-9.36915	49.2738	0.319029	0.000498	0.398346	18.2008	112	3	192	12	6	58134169	23.4138	0	0.983669	0.995106	2.22611e-12	154	3.42821e-10	57
chr10_101288281-101288820	chr10:101288597:A:G	chr10	101288597	A	G	0.756579	0.869035	0.999927	-9.33574	49.3449	0.393061	0.014513	0.636799	59.0319	117	4	215	9	10	101288597	22.6348	0	0.836982	0.992009	2.14696e-12	167	3.58543e-10	47
chr10_103367451-103369330	chr10:103371055:A:G	chr10	103371055	A	G	0.355263	0.087926	0.996735	-10.2966	46.9575	0.451729	0.002488	0.517828	53.3148	57	7	93	5	6	103379204	20.6375	0	0.995507	0.991636	7.25429e-12	54	3.91732e-10	2665
chr10_103367451-103369330	chr10:103360892:G:A	chr10	103360892	G	A	0.092105	0.782189	0.995018	-4.22976	18.224	0.449533	0.002629	0.504172	44.0438	31	7	93	5	6	103379204	6.92582	0	0.995489	0.974166	1.96391e-05	54	0.00106051	7498
chr10_103367451-103369330	chr10:103384500:G:A	chr10	103384500	G	A	0.131579	1.74472	0.998798	-3.51974	15.0631	0.5416	0.002652	0.499517	51.0071	77	7	93	5	6	103379204	5.19834	0	0.995374	0.980335	0.000103975	54	0.00561467	16110
chr10_71066871-71068040	chr10:71065163:G:A	chr10	71065163	G	A	0.151316	1.26642	0.999841	-9.56944	49.4864	0.601099	0.000653	0.525371	55.6979	102	7	271	7	8	71065163	22.57	0	0.975024	0.987108	1.99756e-12	213	4.2548e-10	2293
chr10_71066871-71068040	chr10:71073253:G:A	chr10	71073253	G	A	0.243421	0.098265	0.995405	-6.3095	33.4699	0.401765	0.000529	0.596623	37.0183	141	7	271	7	8	71065163	14.9182	0	0.971236	0.989199	7.23752e-09	213	1.54159e-06	5797
chr10_71066871-71068040	chr10:71060331:G:A	chr10	71060331	G	A	0.032895	0.087926	0.967758	-4.77046	24.5105	0.312653	0.000621	0.551937	27.318	83	7	271	7	8	71065163	11.3513	0	0.97858	0.941915	7.39047e-07	213	0.000157417	7125
chr10_86730211-86730750	chr10:86730429:GCATATTGC:G	chr10	86730429	GCATATTGC	G	0.223684	0.625597	0.996133	-10.2718	48.2289	0.270861	7.1e-05	0.346337	32.9198	105	1	208	6	5	86740523	23.1336	0	0.971411	0.99109	3.7926e-12	126	4.77868e-10	51
chr10_110076661-110078060	chr10:110077835:C:G	chr10	110077835	C	G	0.026316	0.055515	0.9653	-9.16933	48.0979	0.673183	4e-06	0.552518	80.6681	82	4	167	6	3	110077835	22.3382	0	0.993731	0.960013	4.05468e-12	121	4.90616e-10	475
chr10_43910451-43910930	chr10:43925090:T:C	chr10	43925090	T	C	0.131579	0.471772	0.999878	-9.8214	48.2721	0.280822	9e-06	0.532143	24.6922	170	3	208	5	5	43925090	23.1458	0	0.994186	0.985553	3.71e-12	137	5.0827e-10	14400
chr10_43910451-43910930	chr10:43896717:TA:T	chr10	43896717	TA	T	0.197368	0.566533	0.988802	-3.42775	16.9068	0.389535	1.1e-05	0.455343	16.4202	50	3	208	5	5	43925090	7.19014	0	0.994158	0.979321	3.926e-05	137	0.00537863	13973
chr10_43910451-43910930	chr10:43926031:G:A	chr10	43926031	G	A	0.572368	0.266709	0.999948	-3.42775	16.8958	0.41034	1.1e-05	0.476197	26.5244	173	3	208	4	5	43925090	6.84472	0	0.993285	0.992421	3.94886e-05	137	0.00540993	15341
chr10_11248901-11250330	chr10:11251009:A:G	chr10	11251009	A	G	0.453947	0.590938	0.998357	-9.20244	49.3433	0.583268	4e-06	0.530009	57.1883	164	4	292	6	5	11251009	22.3769	0	0.985861	0.990666	2.14869e-12	239	5.13537e-10	1393
chr10_11248901-11250330	chr10:11250546:G:C	chr10	11250546	G	C	0.756579	2.41823	0.908375	-4.12772	22.812	0.571406	4e-06	0.526751	49.8315	160	4	292	9	5	11251009	9.37745	0	0.986018	0.85051	1.78648e-06	239	0.000426969	930
chr10_91159321-91159650	chr10:91159555:C:T	chr10	91159555	C	T	0.019737	0.030809	0.998899	-9.87689	48.4194	0.208791	3e-06	0.492256	29.8189	102	6	227	6	16	91159555	23.6557	0	0.895482	0.937554	3.44142e-12	154	5.29978e-10	69
chr10_91159321-91159650	chr10:91174569:T:C	chr10	91174569	T	C	0.085526	0.664769	0.999152	-5.47013	27.0921	0.358711	3e-06	0.530158	29.1233	155	6	227	9	16	91159555	12.2664	0	0.891783	0.972125	1.93992e-07	154	2.98748e-05	15083
chr10_89274451-89275400	chr10:89275210:G:T	chr10	89275210	G	T	0.631579	3.29861	0.999943	-9.06982	47.828	0.658243	0.000811	0.564471	15.2558	86	4	183	10	21	89275210	21.6845	0	0.984687	0.996262	4.65293e-12	140	6.5141e-10	284
chr10_107102941-107104620	chr10:107103612:A:T	chr10	107103612	A	T	0.138158	0.280069	0.942258	-8.98484	47.2651	0.572015	0.000227	0.529938	75.3391	99	7	167	5	8	107103612	21.0576	0	0.961387	0.806522	6.20071e-12	118	7.31684e-10	168
chr10_107102941-107104620	chr10:107126535:G:T	chr10	107126535	G	T	0.381579	0.001023	0.999946	-3.24942	16.304	0.536582	0.000231	0.543451	52.6967	162	7	167	6	8	107103612	5.64604	0	0.961339	0.991492	5.39489e-05	118	0.00636597	22755
chr10_17562111-17563320	chr10:17562701:C:A	chr10	17562701	C	A	0.092105	0.237491	0.968394	-8.93758	48.2644	0.614966	0.000607	0.510101	69.3889	159	9	310	5	4	17562701	22.0096	0	0.991574	0.970709	3.72444e-12	215	8.00754e-10	15
chr10_17562111-17563320	chr10:17585286:GA:G	chr10	17585286	GA	G	0.092105	0.782189	0.999676	-2.86165	17.9815	0.577462	0.000554	0.545288	50.05	282	9	310	5	4	17562701	7.11648	0	0.991586	0.973787	2.23065e-05	215	0.00479591	22570
chr10_17562111-17563320	chr10:17570475:C:T	chr10	17570475	C	T	0.519737	0.494105	0.987213	-2.86165	17.6798	0.447662	0.000519	0.566915	40.0911	203	9	310	5	4	17562701	6.69065	0	0.991635	0.972337	2.61392e-05	215	0.00561994	7759
chr10_113071351-113071910	chr10:113077504:C:T	chr10	113077504	C	T	0.243421	0.869035	0.985952	-9.57583	47.4071	0.287938	8e-06	0.567214	20.808	121	1	184	5	5	113077504	22.529	0	0.924833	0.977653	5.76741e-12	140	8.07438e-10	5874
chr10_45235241-45236010	chr10:45228208:T:C	chr10	45228208	T	C	0.059211	0.301042	0.999391	-8.91033	47.4512	0.18982	0.00126	0.506527	30.3291	80	7	218	8	4	45228208	23.2899	0	0.979781	0.971679	5.63914e-12	148	8.34593e-10	7418
chr10_6278961-6280680	chr10:6278988:C:T	chr10	6278988	C	T	0.105263	6.90722	0.957355	-9.12596	47.8181	0.389582	4.7e-05	0.598895	28.4788	133	19	262	19	14	6278988	21.9679	0	0.965177	0.913378	4.67644e-12	187	8.74493e-10	832
chr10_6278961-6280680	chr10:6300663:T:C	chr10	6300663	T	C	0.276316	0.211987	0.999936	-5.83934	30.8674	0.435072	5.9e-05	0.574558	42.8283	237	19	262	13	14	6278988	12.9051	0	0.959808	0.986294	2.76267e-08	187	5.1662e-06	20843
chr10_6278961-6280680	chr10:6259846:T:A	chr10	6259846	T	A	0.506579	0.051959	0.975825	-3.86826	19.9524	0.452675	5.9e-05	0.578949	33.7705	24	19	262	12	14	6278988	7.54327	0	0.962372	0.949418	7.93951e-06	187	0.00148469	19974
chr10_38104091-38104370	chr10:38082971:T:A	chr10	38082971	T	A	0.506579	0.051959	0.991015	-10.4629	46.9591	0.72204	5.9e-05	0.672142	13.1187	14	1	247	5	4	38082971	22.3319	0	0.988307	0.983807	7.24835e-12	122	8.84299e-10	21259
chr10_36448731-36450850	chr10:36448667:C:T	chr10	36448667	C	T	0.013158	0.013511	0.998856	-10.0015	48.0924	0.302895	0.000559	0.43809	32.2986	127	15	283	8	9	36468782	22.7333	0	0.979621	0.845441	4.06601e-12	220	8.94522e-10	1123
chr10_36448731-36450850	chr10:36471283:T:C	chr10	36471283	T	C	0.848684	1.26642	0.980188	-8.8988	42.8871	0.584487	0.000545	0.451031	35.2928	267	15	283	7	9	36468782	19.2958	0	0.977866	0.963222	5.79903e-11	220	1.27579e-08	21493
chr10_114505041-114505830	chr10:114505422:G:A	chr10	114505422	G	A	0.065789	9.72667	0.99955	-9.58313	47.4849	0.294424	2e-06	0.393444	29.3879	122	5	227	6	8	114505422	22.567	0	0.976633	0.987825	5.54305e-12	171	9.47861e-10	14
chr10_5169121-5169300	chr10:5180477:A:G	chr10	5180477	A	G	0.381579	0.884009	0.995935	-9.99375	47.0443	0.806987	0.01	0.5	7.64056	223	0	295	5	5	5180477	22.6459	0		0.993335	6.94012e-12	174	1.20758e-09	11267
chr10_60389841-60390840	chr10:60390482:C:T	chr10	60390482	C	T	0.019737	0.030809	0.988439	-9.1534	46.2409	0.722024	6e-06	0.373334	64.5868	91	4	178	6	4	60390482	21.6005	0	0.983077	0.949732	1.04572e-11	122	1.27577e-09	142
chr10_60389841-60390840	chr10:60374418:A:T	chr10	60374418	A	T	0.105263	1.0519	0.997469	-5.59547	26.7355	0.337521	4e-06	0.503963	22.9306	40	4	178	5	4	60390482	12.261	0	0.983422	0.978782	2.33298e-07	122	2.84623e-05	15922
chr10_95341771-95342090	chr10:95358693:CAT:C	chr10	95358693	CAT	C	0.467105	0.531639	0.996599	-9.39634	46.6465	0.653803	2.3e-05	0.491157	20.4526	189	2	229	4	4	95358693	21.8021	0	0.994034	0.991193	8.50178e-12	162	1.37729e-09	16763
chr10_95341771-95342090	chr10:95341988:A:T	chr10	95341988	A	T	0.131579	1.74472	0.998851	-4.45705	20.5057	0.338135	2e-05	0.559044	10.9029	110	2	229	5	4	95358693	9.35307	0	0.993671	0.986251	5.94538e-06	162	0.000963152	58
chr10_13298871-13300660	chr10:13299579:G:C	chr10	13299579	G	C	0.335526	1.58128	0.994788	-9.29184	47.1117	0.46675	0.000188	0.491727	161.935	147	15	282	5	5	13299579	20.4035	0	0.992949	0.99545	6.70533e-12	206	1.3813e-09	187
chr10_13298871-13300660	chr10:13316595:A:T	chr10	13316595	A	T	0.881579	1.37135	0.933861	-7.45323	36.8915	0.456737	0.000191	0.487293	161.305	240	15	282	6	5	13299579	15.6802	0	0.992995	0.876842	1.24889e-09	206	2.57271e-07	16829
chr10_13298871-13300660	chr10:13312617:A:G	chr10	13312617	A	G	0.414474	1.93642	0.984758	-5.18442	23.7217	0.523455	0.000192	0.487731	146.756	219	15	282	5	5	13299579	8.76116	0	0.992965	0.974405	1.11319e-06	206	0.000229317	12851
chr10_51814981-51816570	chr10:51815125:A:G	chr10	51815125	A	G	0.131579	7.26083	0.999134	-9.97672	47.0923	0.321106	0.002895	0.33644	20.0473	116	13	280	7	7	51815125	22.2017	0	0.98098	0.98903	6.77229e-12	214	1.44927e-09	651
chr10_51814981-51816570	chr10:51833545:C:A	chr10	51833545	C	A	0.375	1.73006	0.999948	-5.08131	22.5578	0.593561	0.004471	0.23766	19.0487	242	13	280	6	7	51815125	9.55318	0	0.981	0.990128	2.03916e-06	214	0.00043638	17769
chr10_79164811-79167050	chr10:79147983:C:T	chr10	79147983	C	T	0.151316	1.26642	0.976843	-9.25046	46.0739	0.390714	0.000273	0.557411	33.5466	29	13	220	8	7	79147983	21.2169	0	0.981584	0.961436	1.13874e-11	174	1.9814e-09	17947
chr10_79164811-79167050	chr10:79152742:A:T	chr10	79152742	A	T	0.236842	0.027892	0.981637	-7.68598	36.3065	0.580145	0.000332	0.515381	41.7239	45	13	220	6	7	79147983	15.966	0	0.981821	0.963229	1.68603e-09	174	2.93369e-07	13188
chr10_58384381-58386070	chr10:58385238:C:A	chr10	58385238	C	A	0.125	3.61332	0.997895	-8.53968	45.3145	0.449195	0.000551	0.507448	116.687	87	8	172	4	5	58385238	19.837	0	0.995073	0.992528	1.678e-11	128	2.14784e-09	12
chr10_58384381-58386070	chr10:58381777:G:A	chr10	58381777	G	A	0.322368	0.334839	0.999881	-3.52622	17.965	0.524342	0.000639	0.479128	97.8811	74	8	172	5	5	58385238	6.00414	0	0.99507	0.991521	2.25005e-05	128	0.00288007	3449
chr10_79282451-79284330	chr10:79286696:G:A	chr10	79286696	G	A	0.203947	2.33158	0.983482	-8.82436	45.8784	0.400954	0.001279	0.47449	52.8896	142	11	238	7	4	79286696	20.9741	0	0.972609	0.959267	1.25824e-11	183	2.30259e-09	3306
chr10_5665731-5667220	chr10:5666348:G:A	chr10	5666348	G	A	0.473684	1.83901	0.987513	-8.53872	46.5688	0.535519	0.000438	0.509348	113.936	173	17	327	5	6	5666348	20.1812	0	0.978429	0.966919	8.84566e-12	267	2.36179e-09	128
chr10_5665731-5667220	chr10:5664059:G:A	chr10	5664059	G	A	0.467105	0.426856	0.995756	-3.8558	19.9157	0.527095	0.000456	0.500621	101.026	156	17	327	4	6	5666348	7.11966	0	0.97839	0.991839	8.09313e-06	267	0.00216087	2417
chr10_46282501-46283290	chr10:46279238:C:A	chr10	46279238	C	A	0.052632	0.234568	0.976035	-9.06105	45.9063	0.232494	0.004997	0.567107	11.094	236	6	427	9	8	46279238	22.0215	0	0.930329	0.951719	1.24048e-11	209	2.59261e-09	3658
chr10_46282501-46283290	chr10:46274796:G:A	chr10	46274796	G	A	0.638158	2.29459	0.949744	-6.48785	32.7166	0.590042	0.005753	0.495918	17.5064	204	6	427	10	8	46279238	14.3149	0	0.918975	0.918722	1.06623e-08	209	2.22841e-06	8100
chr10_46282501-46283290	chr10:46266744:A:C	chr10	46266744	A	C	0.184211	0.103294	0.96755	-4.22128	18.6435	0.413245	0.005768	0.538959	12.7671	107	6	427	13	8	46279238	7.69575	0	0.922422	0.940644	1.57584e-05	209	0.0032935	16152
chr10_119250701-119251750	chr10:119251305:A:G	chr10	119251305	A	G	0.190789	0.030111	0.999913	-8.42469	45.2239	0.610567	3e-06	0.54303	41.1883	103	7	214	5	5	119251305	20.6141	0	0.986427	0.993581	1.75749e-11	165	2.89986e-09	79
chr10_119250701-119251750	chr10:119262446:C:T	chr10	119262446	C	T	0.552632	0.689342	0.992412	-3.91826	19.5916	0.432933	2e-06	0.581386	30.1177	167	7	214	5	5	119251305	7.85101	0	0.986289	0.986025	9.58907e-06	165	0.0015822	11220
chr10_31030351-31032920	chr10:31037276:G:A	chr10	31037276	G	A	0.677632	0.002867	0.999941	-8.95224	44.6217	0.54325	0.001628	0.505455	147.725	127	15	208	5	5	31037276	19.4626	0	0.988973	0.991603	2.39023e-11	125	2.98778e-09	5640
chr10_27611961-27612480	chr10:27611953:C:T	chr10	27611953	C	T	0.322368	4.63959	0.995611	-8.45049	45.1379	0.290083	0.001024	0.488865	5.69294	130	4	313	6	5	27611953	21.3048	0	0.988329	0.992825	1.83639e-11	205	3.7646e-09	267
chr10_27611961-27612480	chr10:27614330:T:C	chr10	27614330	T	C	0.197368	0.000817	0.999915	-4.19815	20.9737	0.648313	0.001418	0.407276	5.80485	153	4	313	6	5	27611953	9.22491	0	0.989287	0.986971	4.65625e-06	205	0.000954532	2110
chr10_27611961-27612480	chr10:27614997:A:T	chr10	27614997	A	T	0.026316	0.055515	0.999425	-3.85859	18.9708	0.732784	0.001308	0.425203	8.67899	163	4	313	5	5	27611953	8.59881	0	0.98922	0.932227	1.32734e-05	205	0.00272105	2777
chr10_29926331-29926880	chr10:29926519:T:C	chr10	29926519	T	C	0.105263	1.0519	0.988445	-8.26484	45.5108	0.301522	0.000306	0.477982	31.3049	168	8	358	7	6	29926519	21.6681	0	0.97328	0.979999	1.51802e-11	266	4.03794e-09	87
chr10_34154321-34154470	chr10:34154403:G:C	chr10	34154403	G	C	0.322368	0.002867	0.990942	-8.22293	44.6803	0.249693	2e-05	0.31165	25.1781	106	3	258	5	7	34154403	21.6301	0	0.989202	0.988305	2.31979e-11	176	4.08283e-09	7
chr10_13689941-13691220	chr10:13690413:C:T	chr10	13690413	C	T	0.039474	0.128354	0.993334	-8.26185	45.5882	0.31673	0.000231	0.455478	40.5666	185	19	375	7	4	13690413	21.5427	0	0.985875	0.971048	1.45921e-11	291	4.24631e-09	167
chr10_13689941-13691220	chr10:13699414:A:C	chr10	13699414	A	C	0.217105	0.154397	0.999922	-3.56752	19.7859	0.435019	0.000241	0.43978	40.5631	276	19	375	5	4	13690413	7.95682	0	0.985529	0.987761	8.66214e-06	291	0.00252068	8834
chr10_13689941-13691220	chr10:13689273:T:C	chr10	13689273	T	C	0.263158	3.72633	0.989574	-3.48029	19.2493	0.429935	0.000227	0.464383	43.0337	174	19	375	5	4	13690413	7.77836	0	0.985558	0.973186	1.14715e-05	291	0.0033382	1307
chr10_26314361-26315070	chr10:26335563:TC:T	chr10	26335563	TC	T	0.013158	0.013511	0.905782	-8.72524	45.0364	0.820514	0.000311	0.539253	23.1917	322	11	343	5	5	26335563	21.4637	0	0.991888	0.904951	1.93408e-11	245	4.73851e-09	20847
chr10_26314361-26315070	chr10:26324805:CAT:C	chr10	26324805	CAT	C	0.355263	7.33462	0.93503	-6.17484	30.7574	0.372734	0.000255	0.606203	7.52841	277	11	343	8	5	26335563	13.7364	0	0.991818	0.895295	2.92383e-08	245	7.16339e-06	10089
chr10_26314361-26315070	chr10:26320322:G:A	chr10	26320322	G	A	0.019737	0.030809	0.998899	-6.10492	30.2023	0.718997	0.000355	0.513057	12.6481	240	11	343	7	5	26335563	13.9624	0	0.991625	0.900596	3.89254e-08	245	9.53673e-06	5606
chr10_26314361-26315070	chr10:26314596:C:T	chr10	26314596	C	T	0.052632	0.234568	0.99971	-5.32612	25.6603	0.281376	0.000343	0.527832	4.99614	172	11	343	6	5	26335563	12.074	0	0.991752	0.963613	4.07108e-07	245	9.97416e-05	120
chr10_3171911-3173970	chr10:3182617:A:C	chr10	3182617	A	C	0.644737	4.87286	0.999885	-8.1328	44.8655	0.469871	0.000488	0.501973	241.424	228	20	349	5	6	3182617	19.1171	0	0.984879	0.99364	2.11044e-11	226	4.76959e-09	9677
chr10_12381161-12381880	chr10:12381745:G:T	chr10	12381745	G	T	0.388158	0.070401	0.971641	-8.2226	44.4109	0.617607	0.001297	0.474315	36.8225	135	5	225	7	6	12381745	20.4429	0	0.981114	0.954693	2.66203e-11	184	4.89813e-09	225
chr10_12381161-12381880	chr10:12384391:A:G	chr10	12384391	A	G	0.243421	0.876692	0.983227	-4.1673	23.96	0.395704	0.001412	0.546689	24.4146	145	5	225	6	6	12381745	10.4421	0	0.982721	0.96338	9.83573e-07	184	0.000180977	2871
chr10_80443501-80445340	chr10:80447768:C:G	chr10	80447768	C	G	0.671053	1.33526	0.996985	-8.40631	43.8907	0.445968	0.000339	0.449318	82.7605	204	19	340	6	4	80448436	19.3224	0	0.990811	0.98773	3.47229e-11	188	6.5279e-09	3348
chr10_79981381-79982700	chr10:79985611:A:T	chr10	79985611	A	T	0.296053	1.65714	0.999937	-8.51265	44.4244	0.563287	0.000516	0.552111	86.8471	221	6	408	6	5	79985611	19.6651	0	0.989052	0.992136	2.64378e-11	262	6.92669e-09	3571
chr10_79981381-79982700	chr10:79998508:C:T	chr10	79998508	C	T	0.230263	1.72535	0.993711	-3.66068	19.3808	0.552923	0.000479	0.576784	72.0927	351	6	408	5	5	79985611	7.46799	0	0.990062	0.98524	1.07076e-05	262	0.0028054	16468
chr10_25059941-25060390	chr10:25056791:A:G	chr10	25056791	A	G	0.407895	4.27879	0.976899	-8.44222	43.2715	0.612626	1.2e-05	0.543313	34.913	80	5	239	26	29	25056791	20.1684	0	0.983406	0.96465	4.7647e-11	151	7.1947e-09	3375
chr10_124875601-124876010	chr10:124875780:A:C	chr10	124875780	A	C	0.736842	0.024235	0.998791	-7.97963	43.7508	0.381385	0.000525	0.376823	45.1189	117	4	281	4	5	124875780	19.8791	0	0.995985	0.994758	3.72965e-11	196	7.31011e-09	26
chr10_131040971-131042010	chr10:131037044:G:A	chr10	131037044	G	A	0.309211	3.07707	0.988536	-8.85214	43.5043	0.579211	0.000311	0.499299	41.4244	94	9	253	6	4	131037044	19.4504	0	0.994911	0.971016	4.23029e-11	176	7.4453e-09	4446
chr10_131040971-131042010	chr10:131040146:C:T	chr10	131040146	C	T	0.092105	0.237491	0.99757	-4.01668	19.8315	0.425001	0.000291	0.551566	29.812	111	9	253	6	4	131037044	8.10352	0	0.994867	0.975544	8.45792e-06	176	0.00148859	1344
chr10_131040971-131042010	chr10:131050272:C:T	chr10	131050272	C	T	0.105263	1.0519	0.999436	-3.93713	19.1108	0.431684	0.000298	0.53803	30.6171	166	9	253	6	4	131037044	7.66578	0	0.99494	0.974879	1.23342e-05	176	0.00217082	8782
chr10_58575231-58577420	chr10:58575330:C:T	chr10	58575330	C	T	0.460526	0.165676	0.999949	-7.80264	41.5996	0.57764	0.000657	0.552845	47.7562	131	9	200	7	6	58575330	18.8029	0	0.983573	0.993502	1.12014e-10	71	7.95297e-09	996
chr10_28984451-28984720	chr10:28984646:G:A	chr10	28984646	G	A	0.085526	0.664769	0.969408	-7.95671	43.9681	0.741415	8e-06	0.631969	25.1764	155	2	331	9	6	28984646	20.6046	0	0.897185	0.885848	3.33779e-11	256	8.54474e-09	60
chr10_89392071-89393380	chr10:89392836:G:A	chr10	89392836	G	A	0.223684	0.281107	0.999924	-8.94164	42.4771	0.380747	5.4e-05	0.368137	64.6509	81	1	183	5	3	89392836	19.4467	0	0.993006	0.993006	7.1516e-11	125	8.9395e-09	110
chr10_89392071-89393380	chr10:89418243:C:T	chr10	89418243	C	T	0.559211	0.011813	0.996515	-3.53966	16.4304	0.443491	7.1e-05	0.301446	50.2001	182	1	183	4	3	89392836	6.14082	0	0.992236	0.992146	5.04701e-05	125	0.00630877	25517
chr10_43454781-43456440	chr10:43448028:C:T	chr10	43448028	C	T	0.532895	1.24137	0.995415	-8.61676	41.8748	0.553079	7.8e-05	0.474754	60.5904	68	6	172	7	5	43448028	18.1929	0	0.99465	0.989914	9.73075e-11	107	1.04119e-08	7582
chr10_43454781-43456440	chr10:43442268:C:A	chr10	43442268	C	A	0.151316	2.41596	0.972354	-4.08374	18.3175	0.453626	8e-05	0.474557	51.2715	46	6	172	8	5	43448028	6.80401	0	0.994651	0.926019	1.86982e-05	107	0.0020007	13342
chr10_43454781-43456440	chr10:43457780:T:C	chr10	43457780	T	C	0.098684	0.112317	0.996772	-3.90663	17.3866	0.443851	7.8e-05	0.484601	50.1552	111	6	172	6	5	43448028	6.61053	0	0.994655	0.977566	3.04975e-05	107	0.00326323	2170
chr10_43454781-43456440	chr10:43437100:C:T	chr10	43437100	C	T	0.019737	0.030809	0.985329	-3.83817	17.0126	0.39935	8.1e-05	0.474642	44.129	31	6	172	6	5	43448028	7.0222	0	0.994651	0.873932	3.71323e-05	107	0.00397316	18510
chr10_71074591-71077320	chr10:71075554:A:C	chr10	71075554	A	C	0.151316	0.437062	0.994522	-8.06791	43.4563	0.406129	0.000589	0.449491	58.1195	109	12	297	5	5	71075554	19.667	0	0.988394	0.991461	4.33536e-11	241	1.04482e-08	402
chr10_122034241-122034400	chr10:122034360:C:T	chr10	122034360	C	T	0.203947	0.012969	0.999918	-8.11008	43.4214	0.253262	2.3e-05	0.487851	22.5333	173	2	326	5	4	122034360	20.9487	0	0.989703	0.988909	4.41344e-11	241	1.06364e-08	40
chr10_122034241-122034400	chr10:122028159:A:G	chr10	122028159	A	G	0.585526	0.944305	0.993133	-5.15131	26.9071	0.357087	3.5e-05	0.378967	24.5734	142	2	326	5	4	122034360	12.1284	0	0.989769	0.983589	2.13471e-07	241	5.14464e-05	6161
chr10_43137161-43139450	chr10:43137873:C:T	chr10	43137873	C	T	0.230263	0.444012	0.999189	-8.92667	42.0492	0.546808	0.001401	0.486519	116.761	93	7	180	5	5	43137873	18.2242	0	0.997083	0.99391	8.90046e-11	120	1.06806e-08	433
chr10_43137161-43139450	chr10:43142166:T:A	chr10	43142166	T	A	0.375	0.023392	0.998443	-4.11961	19.6397	0.472763	0.001365	0.513787	102.12	112	7	180	5	5	43137873	6.96658	0	0.997086	0.991426	9.35061e-06	120	0.00112207	3860
chr10_77531381-77532110	chr10:77531591:G:A	chr10	77531591	G	A	0.098684	30.1807	0.977943	-8.80884	41.9278	0.633365	0.000886	0.434149	50.3485	81	2	154	5	7	77531591	19.049	0	0.990855	0.986167	9.47083e-11	113	1.0702e-08	155
chr10_103772121-103772950	chr10:103772425:T:A	chr10	103772425	T	A	0.085526	0.424194	0.965969	-7.84469	42.6551	0.613528	0.000769	0.592487	63.0699	120	3	219	6	5	103772425	19.2822	0	0.98401	0.969036	6.52936e-11	170	1.10999e-08	111
chr10_124604641-124605390	chr10:124603787:C:G	chr10	124603787	C	G	0.743421	1.45132	0.986267	-7.83971	43.5444	0.386971	0.001023	0.416955	32.6079	213	8	349	6	4	124603787	19.9076	0	0.988994	0.969024	4.14444e-11	273	1.13143e-08	1229
chr10_124604641-124605390	chr10:124587149:A:G	chr10	124587149	A	G	0.217105	0.154397	0.996096	-6.65312	33.2084	0.603633	0.001037	0.390926	35.901	67	8	349	6	4	124603787	14.7726	0	0.988652	0.987843	8.27932e-09	273	2.26025e-06	17867
chr10_124604641-124605390	chr10:124608639:G:A	chr10	124608639	G	A	0.394737	0.309044	0.95037	-6.26524	30.0947	0.405209	0.00103	0.415587	26.7622	265	8	349	5	4	124603787	13.253	0	0.98888	0.909578	4.11461e-08	273	1.12329e-05	3623
chr10_124604641-124605390	chr10:124624932:T:C	chr10	124624932	T	C	0.085526	0.424194	0.98311	-6.15417	29.2911	0.630275	0.001041	0.377596	39.1038	329	8	349	7	4	124603787	13.0695	0	0.988844	0.968809	6.22826e-08	273	1.70031e-05	19916
chr10_124604641-124605390	chr10:124590443:G:A	chr10	124590443	G	A	0.276316	0.211987	0.993972	-4.64126	21.2373	0.577037	0.001054	0.380471	26.4803	99	8	349	5	4	124603787	8.77358	0	0.988718	0.987185	4.05796e-06	273	0.00110782	14573
chr10_11819811-11820210	chr10:11825254:CT:C	chr10	11825254	CT	C	0.723684	0.471772	0.923174	-8.28764	43.1428	0.392823	0.00038	0.533921	22.1018	179	7	304	9	9	11820081	19.602	0	0.870226	0.855219	5.08867e-11	224	1.13986e-08	5244
chr10_11819811-11820210	chr10:11827247:T:C	chr10	11827247	T	C	0.453947	0.093616	0.999089	-5.16523	27.2381	0.415692	0.000401	0.544602	18.465	188	7	304	9	9	11820081	11.7009	0	0.865124	0.991253	1.79881e-07	224	4.02933e-05	7237
chr10_11819811-11820210	chr10:11833087:G:A	chr10	11833087	G	A	0.677632	0.002867	0.928148	-4.16817	21.3649	0.411994	0.000403	0.533401	17.2452	231	7	304	12	9	11820081	8.85374	0	0.873808	0.855813	3.79665e-06	224	0.00085045	13077
chr10_126628541-126629540	chr10:126631836:C:T	chr10	126631836	C	T	0.532895	0.07199	0.995984	-7.75937	42.3667	0.581277	2e-06	0.528294	39.4746	139	8	230	5	6	126631836	18.9861	0	0.995235	0.990908	7.56664e-11	152	1.15013e-08	2796
chr10_128432091-128432640	chr10:128432873:G:A	chr10	128432873	G	A	0.223684	0.625597	0.998644	-8.51842	43.0904	0.323281	5e-06	0.464803	20.7186	153	5	329	6	5	128432873	20.2242	0	0.928369	0.988436	5.22689e-11	231	1.20741e-08	507
chr10_128432091-128432640	chr10:128449527:GA:G	chr10	128449527	GA	G	0.605263	0.005747	0.984201	-5.1713	24.8037	0.396701	7e-06	0.37683	22.0982	255	5	329	6	5	128432873	10.6517	0	0.921985	0.969028	6.34765e-07	231	0.000146631	17161
chr10_95755551-95757480	chr10:95755380:G:A	chr10	95755380	G	A	0.605263	0.309044	0.999947	-8.78939	41.2644	0.54842	0.000105	0.528196	106.682	88	5	171	5	5	95734387	17.8876	0	0.994505	0.992461	1.32966e-10	94	1.24988e-08	1136
chr10_95755551-95757480	chr10:95749466:A:G	chr10	95749466	A	G	0.105263	0.036981	0.999227	-6.72759	30.0729	0.437952	0.000101	0.546902	89.1142	59	5	171	5	5	95734387	12.795	0	0.994514	0.980602	4.16098e-08	94	3.91132e-06	7050
chr10_100345481-100350110	chr10:100336597:C:A	chr10	100336597	C	A	0.315789	0.094469	0.989324	-8.20877	42.1818	0.534307	0.00022	0.539822	162.149	65	11	222	5	4	100336597	18.0561	0	0.986042	0.979047	8.31708e-11	163	1.35568e-08	11199
chr10_29725251-29726000	chr10:29725794:G:A	chr10	29725794	G	A	0.776316	1.41792	0.99985	-8.15814	42.8666	0.663518	1.4e-05	0.567596	35.4567	161	2	285	4	3	29725794	20.1367	0	0.995529	0.992761	5.86014e-11	238	1.39471e-08	168
chr10_30687561-30688510	chr10:30697419:G:A	chr10	30697419	G	A	0.289474	0.124069	0.998132	-8.16711	42.8765	0.448142	0.000233	0.489632	110.171	239	7	340	4	4	30697771	18.8024	0	0.981785	0.991285	5.83083e-11	242	1.41106e-08	9383
chr10_30687561-30688510	chr10:30706724:G:A	chr10	30706724	G	A	0.473684	0.802809	0.994506	-5.63065	26.2826	0.537777	0.00024	0.483313	102.767	292	7	340	4	4	30697771	10.4647	0	0.981742	0.99029	2.9494e-07	242	7.13755e-05	18688
chr10_29702351-29704160	chr10:29703448:T:A	chr10	29703448	T	A	0.111842	0.003247	0.999071	-7.60492	42.2924	0.584572	0.000305	0.538259	59.0966	162	17	316	5	5	29703448	18.8871	0	0.992642	0.990055	7.85955e-11	236	1.85485e-08	192
chr10_29702351-29704160	chr10:29699800:C:G	chr10	29699800	C	G	0.493421	0.471772	0.985739	-5.89131	30.8489	0.444508	0.000287	0.564266	41.1018	127	17	316	6	5	29703448	13.0552	0	0.992636	0.9731	2.78916e-08	236	6.58241e-06	3456
chr10_128579221-128579510	chr10:128579436:G:A	chr10	128579436	G	A	0.394737	3.98501	0.997567	-8.58841	41.7391	0.630608	7e-06	0.523894	26.0337	182	4	313	5	5	128579436	19.1876	0	0.987667	0.975686	1.04304e-10	179	1.86704e-08	70
chr10_95260261-95261500	chr10:95261407:G:C	chr10	95261407	G	C	0.664474	0.052203	0.995894	-7.84206	41.4836	0.593661	0.000134	0.548354	58.5615	126	7	240	6	6	95261407	18.6149	0	0.996009	0.994847	1.18865e-10	169	2.00881e-08	527
chr10_30751631-30752860	chr10:30752051:A:G	chr10	30752051	A	G	0.394737	0.782189	0.988455	-7.57933	42.0951	0.580872	0.000583	0.452042	38.0268	132	11	304	5	5	30752051	18.8404	0	0.989115	0.958687	8.69415e-11	236	2.05182e-08	195
chr10_4086161-4086840	chr10:4086646:C:T	chr10	4086646	C	T	0.072368	0.462552	0.999787	-8.45759	41.669	0.2926	3e-06	0.484695	29.0307	104	7	279	5	5	4086646	19.8476	0	0.972862	0.983421	1.08109e-10	193	2.08651e-08	146
chr10_76675711-76676820	chr10:76678027:G:T	chr10	76678027	G	T	0.059211	0.301042	0.999741	-8.66501	40.5732	0.344176	0.000651	0.49634	17.4126	104	4	214	5	6	76678027	18.7824	0	0.993717	0.960808	1.89386e-10	133	2.51883e-08	1761
chr10_76675711-76676820	chr10:76653338:T:C	chr10	76653338	T	C	0.046053	0.177122	0.999074	-4.24748	19.183	0.611754	0.000879	0.417894	24.2739	19	4	214	5	6	76678027	8.0036	0	0.993695	0.9555	1.18767e-05	133	0.0015796	22928
chr10_26517511-26517860	chr10:26517700:A:G	chr10	26517700	A	G	0.835526	0.002179	0.999901	-7.49154	41.0829	0.764896	3.8e-05	0.628369	21.9632	97	1	221	6	4	26517700	20.0178	0	0.98897	0.98897	1.45905e-10	173	2.52415e-08	14
chr10_3330751-3331660	chr10:3330971:G:C	chr10	3330971	G	C	0.289474	1.74472	0.989604	-7.4443	40.7043	0.60766	0.001217	0.643344	51.8696	91	1	203	4	4	3330971	18.2955	0	0.951494	0.951494	1.77096e-10	143	2.53247e-08	235
chr10_61635491-61636320	chr10:61635931:T:G	chr10	61635931	T	G	0.513158	0.205307	0.996691	-7.98476	40.0778	0.594104	0.00081	0.512607	39.1407	92	3	168	6	4	61635931	17.9398	0	0.992533	0.996191	2.44048e-10	107	2.61131e-08	25
chr10_97179161-97180850	chr10:97170591:G:T	chr10	97170591	G	T	0.486842	0.854405	0.989377	-7.98524	40.752	0.435547	0.000375	0.541879	102.278	68	1	194	5	4	97170591	17.7288	0	0.829345	0.978835	1.72825e-10	153	2.64422e-08	9415
chr10_97179161-97180850	chr10:97170667:T:C	chr10	97170667	T	C	0.164474	0.002179	0.998767	-3.86848	18.5275	0.556363	0.00034	0.578844	84.7211	72	1	194	5	4	97170591	7.01677	0	0.829367	0.98548	1.67467e-05	153	0.00256225	9339
chr10_35949291-35950890	chr10:35937094:C:T	chr10	35937094	C	T	0.486842	1.91404	0.986047	-7.91388	40.4038	0.394867	0.00131	0.508871	48.9955	46	2	173	5	5	35937094	18.2135	0	0.993666	0.969254	2.06534e-10	130	2.68495e-08	12996
chr10_11898391-11898800	chr10:11898347:AC:A	chr10	11898347	AC	A	0.171053	0.394412	0.998252	-7.91703	41.9255	0.716769	1.1e-05	0.574483	13.2194	203	1	383	6	3	11897482	19.3864	0	0.959895	0.986499	9.48177e-11	284	2.69282e-08	249
chr10_78042831-78044240	chr10:78045619:C:T	chr10	78045619	C	T	0.177632	4.17464	0.999103	-7.71046	40.1187	0.364992	5e-06	0.319724	27.912	91	4	163	5	9	78045619	18.391	0	0.983825	0.989661	2.38994e-10	125	2.98743e-08	2083
chr10_78042831-78044240	chr10:78054561:T:C	chr10	78054561	T	C	0.052632	0.234568	0.952427	-5.29195	26.307	0.308786	6e-06	0.297539	28.604	130	4	163	12	9	78045619	11.8812	0	0.983616	0.823805	2.91228e-07	125	3.64035e-05	11025
chr10_128750951-128751910	chr10:128750751:A:G	chr10	128750751	A	G	0.092105	0.782189	0.999597	-8.07534	40.9779	0.366078	0.000317	0.577347	39.7253	116	7	236	6	5	128748257	18.8759	0	0.988417	0.974298	1.53958e-10	196	3.01758e-08	679
chr10_128750951-128751910	chr10:128750525:A:T	chr10	128750525	A	T	0.078947	0.689342	0.98052	-8.07534	39.6882	0.600301	0.000419	0.492909	58.2454	115	7	236	7	5	128748257	17.7212	0	0.987783	0.959824	2.97923e-10	196	5.8393e-08	905
chr10_30722681-30723840	chr10:30723224:C:G	chr10	30723224	C	G	0.171053	3.23608	0.99473	-7.30965	40.7408	0.275276	1.2e-05	0.33838	17.9625	151	2	282	7	4	30723224	19.4349	0	0.988489	0.99024	1.73821e-10	183	3.18092e-08	36
chr10_99849341-99850790	chr10:99849905:G:A	chr10	99849905	G	A	0.046053	0.177122	0.999669	-8.50559	39.6354	0.640032	0.000237	0.492054	49.4038	76	7	188	6	9	99849905	18.031	0	0.963325	0.976569	3.06077e-10	108	3.30564e-08	161
chr10_99849341-99850790	chr10:99850049:G:A	chr10	99850049	G	A	0.072368	0.462552	0.999787	-5.63549	25.2944	0.367038	0.000151	0.622353	27.0875	77	7	188	5	9	99849905	11.3601	0	0.96427	0.983577	4.92132e-07	108	5.31503e-05	17
chr10_93458511-93459500	chr10:93459077:C:T	chr10	93459077	C	T	0.046053	0.177122	0.999669	-7.32967	41.1616	0.64724	1e-06	0.597064	61.509	137	6	334	5	4	93459077	18.6821	0	0.984519	0.976571	1.40147e-10	239	3.34952e-08	71
chr10_70664031-70665710	chr10:70664770:C:G	chr10	70664770	C	G	0.072368	1.05802	0.991536	-7.31043	41.0234	0.409945	8.9e-05	0.510561	73.9479	193	13	337	5	7	70664770	18.5214	0	0.994482	0.98681	1.50416e-10	243	3.65512e-08	100
chr10_70664031-70665710	chr10:70644486:G:A	chr10	70644486	G	A	0.032895	0.087926	0.999539	-5.45126	28.3308	0.377184	8.9e-05	0.506867	75.3055	47	13	337	11	7	70664770	12.5575	0	0.994479	0.828818	1.02255e-07	243	2.48479e-05	20384
chr10_70664031-70665710	chr10:70653946:A:T	chr10	70653946	A	T	0.131579	1.74472	0.99701	-4.18665	21.7604	0.4419	9.2e-05	0.499326	80.7517	124	13	337	7	7	70664770	8.73455	0	0.994474	0.975338	3.08916e-06	243	0.000750666	10924
chr10_89887941-89888060	chr10:89884821:C:A	chr10	89884821	C	A	0.480263	0.046729	0.964219	-8.19432	40.0854	0.73016	9.6e-05	0.661706	18.1186	132	1	228	6	5	89884821	19.1767	0	0.93917	0.936148	2.43093e-10	157	3.81656e-08	3179
chr10_97713231-97715180	chr10:97713972:C:G	chr10	97713972	C	G	0.111842	1.20516	0.947325	-7.22173	39.9724	0.572328	0.000565	0.546696	108.089	110	7	233	5	4	97713972	17.6335	0	0.972028	0.942306	2.57583e-10	172	4.43043e-08	234
chr10_103192011-103193980	chr10:103192875:G:A	chr10	103192875	G	A	0.072368	0.462552	0.998423	-7.98718	39.0371	0.449541	0.000493	0.496124	169.079	77	9	171	5	5	103192875	16.8743	0	0.98167	0.984053	4.15832e-10	114	4.74049e-08	121
chr10_102780921-102781560	chr10:102759712:A:G	chr10	102759712	A	G	0.171053	0.979968	0.997566	-7.03742	39.0226	0.383611	0.001143	0.41041	58.1104	11	4	219	5	4	102759712	17.859	0	0.967747	0.985187	4.18923e-10	134	5.61357e-08	21528
chr10_102780921-102781560	chr10:102781743:C:A	chr10	102781743	C	A	0.519737	1.35135	0.988917	-3.26769	16.7467	0.558544	0.001406	0.358631	55.9873	116	4	219	4	4	102759712	6.40617	0	0.967725	0.974737	4.27171e-05	134	0.00572409	503
chr10_62498421-62498610	chr10:62498069:T:C	chr10	62498069	T	C	0.480263	0.494105	0.999899	-7.52504	38.8106	0.701203	7.2e-05	0.353952	19.4144	104	1	207	5	7	62498069	18.3242	0	0.988206	0.991861	4.66994e-10	131	6.11763e-08	447
chr10_20298611-20299930	chr10:20276137:C:T	chr10	20276137	C	T	0.243421	2.41823	0.999927	-7.91371	39.1775	0.423838	0.000316	0.480238	47.0795	16	7	303	5	5	20276137	17.4268	0	0.99547	0.990878	3.86982e-10	165	6.3852e-08	23133
chr10_20298611-20299930	chr10:20299080:G:A	chr10	20299080	G	A	0.289474	0.042218	0.997208	-7.91371	37.5011	0.566967	0.000349	0.433258	50.0865	155	7	303	4	5	20276137	16.4274	0	0.995572	0.99492	9.1362e-10	165	1.50747e-07	190
chr10_78203931-78204800	chr10:78204173:A:G	chr10	78204173	A	G	0.342105	1.15124	0.998059	-7.04986	39.6403	0.441178	0.000787	0.487593	75.6224	135	5	292	5	6	78204173	17.3205	0	0.958783	0.990746	3.05319e-10	216	6.59488e-08	193
chr10_111830451-111831870	chr10:111831559:C:G	chr10	111831559	C	G	0.065789	0.376909	0.99849	-6.9243	38.9728	0.636886	2e-06	0.59229	33.6624	139	11	277	7	5	111831559	17.5923	0	0.984572	0.982266	4.29753e-10	160	6.87605e-08	399
chr10_111830451-111831870	chr10:111832342:T:G	chr10	111832342	T	G	0.052632	0.234568	0.99853	-4.12509	22.699	0.626109	2e-06	0.615618	25.8444	146	11	277	8	5	111831559	9.79198	0	0.986376	0.950258	1.89466e-06	160	0.000303146	1182
chr10_75541021-75541210	chr10:75533351:A:G	chr10	75533351	A	G	0.723684	0.471772	0.999934	-7.58422	38.0943	0.326925	2.5e-05	0.352353	23.9837	60	1	185	5	5	75533351	17.6524	0	0.991815	0.991429	6.74066e-10	112	7.54953e-08	7765
chr10_5663981-5664170	chr10:5664059:G:A	chr10	5664059	G	A	0.467105	0.426856	0.995756	-7.31105	39.8022	0.331559	5.1e-05	0.352601	40.9341	179	1	338	4	3	5664059	18.506	0	0.995153	0.995153	2.8103e-10	273	7.67212e-08	17
chr10_85928421-85928650	chr10:85928517:A:T	chr10	85928517	A	T	0.203947	0.351237	0.985515	-7.01069	38.7447	0.665515	1.2e-05	0.57581	25.5037	98	2	202	4	5	85928517	17.8732	0	0.931001	0.91516	4.8301e-10	162	7.82476e-08	19
chr10_111646801-111647370	chr10:111642002:G:A	chr10	111642002	G	A	0.25	1.89474	0.998094	-7.0406	39.0507	0.379559	4e-06	0.409339	30.2941	102	6	271	5	4	111642002	17.854	0	0.990749	0.990792	4.12951e-10	203	8.38291e-08	5084
chr10_59580171-59580500	chr10:59580445:A:G	chr10	59580445	A	G	0.098684	0.112317	0.996326	-7.88264	38.8264	0.25641	7e-06	0.532434	35.0038	148	4	265	6	5	59580445	18.6882	0	0.991504	0.987737	4.63222e-10	185	8.56961e-08	109
chr10_59580171-59580500	chr10:59578439:T:C	chr10	59578439	T	C	0.690789	2.15497	0.983799	-4.35469	21.5199	0.602367	7e-06	0.40944	31.7315	136	4	265	4	5	59580445	9.26345	0	0.991904	0.973319	3.50172e-06	185	0.000647817	1897
chr10_7652021-7652360	chr10:7652162:A:G	chr10	7652162	A	G	0.151316	0.437062	0.999894	-6.92793	38.8275	0.66586	1.7e-05	0.504284	18.066	144	2	255	5	6	7652162	17.9244	0	0.989401	0.991356	4.62949e-10	186	8.61084e-08	28
chr10_111245951-111246530	chr10:111238756:A:T	chr10	111238756	A	T	0.289474	0.042218	0.997691	-7.83969	38.488	0.318641	1.7e-05	0.434769	16.7193	87	2	245	6	5	111238137	18.0186	0	0.992542	0.989967	5.50916e-10	158	8.70447e-08	7484
chr10_72066421-72066950	chr10:72065894:A:G	chr10	72065894	A	G	0.697368	0.00046	0.986762	-7.83377	38.4639	0.37897	0.001019	0.504283	35.114	120	3	236	6	8	72065894	17.4363	0	0.991868	0.973748	5.5776e-10	158	8.81261e-08	792
chr10_72066421-72066950	chr10:72067489:C:T	chr10	72067489	C	T	0.098684	0.911077	0.994483	-3.76122	17.712	0.320342	0.001258	0.423983	17.2523	130	3	236	6	8	72065894	8.21041	0	0.991002	0.974106	2.57001e-05	158	0.00406061	803
chr10_43573031-43575110	chr10:43569456:TC:T	chr10	43569456	TC	T	0.072368	1.05802	0.996385	-7.36181	37.505	0.413631	0.000406	0.541582	75.3761	83	6	185	7	7	43569456	16.8039	0	0.994011	0.971271	9.11787e-10	104	9.48258e-08	4614
chr10_43573031-43575110	chr10:43588749:C:T	chr10	43588749	C	T	0.546053	0.383838	0.979709	-6.59213	30.618	0.544244	0.000449	0.505488	98.2622	141	6	185	5	7	43569456	12.6408	0	0.993605	0.963684	3.14172e-08	104	3.26739e-06	14679
chr10_43573031-43575110	chr10:43598170:A:C	chr10	43598170	A	C	0.493421	0.051959	0.982814	-5.78498	26.2976	0.540674	0.00043	0.524735	92.9929	177	6	185	5	7	43569456	10.491	0	0.993421	0.967952	2.92657e-07	104	3.04363e-05	24100
chr10_126341611-126341800	chr10:126341693:C:T	chr10	126341693	C	T	0.309211	0.020474	0.999726	-6.91594	38.4224	0.326356	1.8e-05	0.561795	21.204	102	2	213	4	5	126341693	17.9948	0	0.991938	0.993098	5.6974e-10	167	9.51466e-08	13
chr10_126341611-126341800	chr10:126358330:G:C	chr10	126358330	G	C	0.138158	1.95303	0.998296	-6.51682	32.4569	0.653274	2.6e-05	0.451722	26.7653	179	2	213	5	5	126341693	14.7592	0	0.991802	0.980437	1.21868e-08	167	2.03519e-06	16624
chr10_77845031-77845370	chr10:77862762:A:G	chr10	77862762	A	G	0.822368	0.097687	0.989737	-7.81379	37.977	0.704099	1.4e-05	0.466212	24.0516	187	2	218	5	4	77862762	18.0171	0	0.993126	0.980676	7.15845e-10	133	9.52074e-08	17562
chr10_50524461-50525300	chr10:50524672:G:A	chr10	50524672	G	A	0.177632	1.58243	0.996786	-7.67852	37.977	0.345896	1.5e-05	0.424584	45.0615	96	2	197	5	3	50524672	17.6609	0	0.989195	0.993233	7.15847e-10	134	9.59235e-08	208
chr10_91883151-91885540	chr10:91883728:G:C	chr10	91883728	G	C	0.223684	0.281107	0.998307	-7.12478	37.6786	0.455343	0.000331	0.453316	59.5984	69	15	177	4	18	91883728	16.0992	0	0.993889	0.993883	8.34145e-10	115	9.59267e-08	618
chr10_91883151-91885540	chr10:91893569:C:G	chr10	91893569	C	G	0.013158	0.013511	0.998355	-4.03789	19.0079	0.60493	0.000353	0.438214	70.7395	114	15	177	6	18	91883728	7.9208	0	0.993894	0.893074	1.30177e-05	115	0.00149704	9223
chr10_43156701-43156910	chr10:43156782:C:T	chr10	43156782	C	T	0.230263	0.444012	0.999115	-7.87189	37.7063	0.657018	0.001333	0.578442	37.5321	75	2	177	4	3	43156782	17.3194	0	0.989535	0.993325	8.22371e-10	118	9.70398e-08	24
chr10_104325391-104334350	chr10:104331337:G:A	chr10	104331337	G	A	0.348684	3.60648	0.995091	-7.5114	37.5766	0.56382	0.000587	0.531666	28.91	120	30	198	6	5	104331337	16.4196	0	0.986699	0.995969	8.78948e-10	123	1.08111e-07	1467
chr10_104325391-104334350	chr10:104345981:A:T	chr10	104345981	A	T	0.013158	0.013511	0.996353	-5.19235	25.5927	0.332825	0.000521	0.576575	20.0149	159	30	198	6	5	104331337	11.7301	0	0.987163	0.891788	4.21629e-07	123	5.18604e-05	16111
chr10_5628381-5630280	chr10:5608230:C:T	chr10	5608230	C	T	0.263158	0.558367	0.998789	-7.34769	39.2633	0.422731	0.000701	0.469273	27.3585	43	16	370	7	3	5608230	17.4772	0	0.991187	0.988907	3.70343e-10	292	1.0814e-07	21100
chr10_5628381-5630280	chr10:5630056:C:T	chr10	5630056	C	T	0.598684	1.73618	0.999946	-7.34769	37.3364	0.437263	0.000698	0.464513	32.3697	174	16	370	7	3	5608230	16.2977	0	0.991014	0.996375	9.94096e-10	292	2.90276e-07	726
chr10_5628381-5630280	chr10:5604304:T:G	chr10	5604304	T	G	0.059211	0.301042	0.992856	-4.50911	20.3515	0.588622	0.000716	0.447598	34.9118	13	16	370	7	3	5608230	8.42934	0	0.990871	0.954131	6.44439e-06	292	0.00188176	25026
chr10_116164251-116164670	chr10:116173585:A:G	chr10	116173585	A	G	0.598684	0.131612	0.987069	-7.78176	37.7524	0.648418	8e-06	0.487041	27.4117	153	4	254	5	6	116173585	17.4452	0	0.995313	0.975335	8.03196e-10	136	1.09235e-07	9125
chr10_6200681-6205770	chr10:6204422:C:T	chr10	6204422	C	T	0.605263	0.005747	0.981958	-6.78613	38.974	0.526642	0.00045	0.492668	159.719	209	35	382	5	5	6204422	16.4462	0	0.988134	0.982194	4.29477e-10	275	1.18106e-07	1196
chr10_6200681-6205770	chr10:6208215:G:A	chr10	6208215	G	A	0.289474	0.042218	0.972958	-4.11169	25.6661	0.522364	0.000439	0.492553	192.285	229	35	382	5	5	6204422	9.70467	0	0.98811	0.947508	4.05898e-07	275	0.000111622	4989
chr10_12303441-12304020	chr10:12310472:C:A	chr10	12310472	C	A	0.092105	0.782189	0.966166	-7.18798	38.7262	0.239451	0.00041	0.54039	17.3965	219	6	329	14	16	12303934	18.7857	0	0.966605	0.927168	4.87613e-10	247	1.2044e-07	6742
chr10_12303441-12304020	chr10:12328184:A:G	chr10	12328184	A	G	0.065789	1.56855	0.995721	-4.66069	26.2226	0.284489	0.000518	0.534207	15.7158	315	6	329	10	16	12303934	12.4179	0	0.962816	0.972033	3.04239e-07	247	7.5147e-05	24454
chr10_12303441-12304020	chr10:12322928:A:C	chr10	12322928	A	C	0.065789	1.56855	0.997642	-3.64021	19.7026	0.288043	0.000531	0.522761	13.948	284	6	329	9	16	12303934	9.26741	0	0.962669	0.970154	9.04767e-06	247	0.00223477	19198
chr10_34490071-34490430	chr10:34490203:C:T	chr10	34490203	C	T	0.046053	0.177122	0.999521	-7.30174	36.8391	0.195595	1.3e-05	0.392998	38.588	77	2	149	9	8	34490203	18.1197	0	0.974624	0.967998	1.28294e-09	97	1.24445e-07	47
chr10_14647591-14649190	chr10:14650489:T:C	chr10	14650489	T	C	0.236842	0.027892	0.992976	-7.57083	38.7176	0.554556	0.000384	0.515176	106.643	178	8	324	5	7	14650489	16.8137	0	0.972668	0.98621	4.89775e-10	256	1.25383e-07	2099
chr10_14647591-14649190	chr10:14643208:G:A	chr10	14643208	G	A	0.105263	1.98875	0.994228	-7.27487	36.2932	0.426635	0.000336	0.548607	97.7116	137	8	324	5	7	14650489	15.9325	0	0.972437	0.983991	1.69752e-09	256	4.34565e-07	5182
chr10_57786971-57787640	chr10:57772391:G:A	chr10	57772391	G	A	0.861842	0.280069	0.969667	-8.24466	38.4962	0.378554	3e-06	0.483346	40.6804	80	7	314	6	6	57772391	17.4393	0	0.985648	0.947962	5.48594e-10	231	1.26725e-07	14915
chr10_57786971-57787640	chr10:57774794:T:C	chr10	57774794	T	C	0.026316	0.055515	0.999171	-5.01539	20.9051	0.631471	3e-06	0.401512	36.0382	93	7	314	6	6	57772391	9.10208	0	0.985782	0.928917	4.82597e-06	231	0.0011148	12512
chr10_14009481-14010810	chr10:14014383:T:C	chr10	14014383	T	C	0.486842	0.205307	0.997189	-6.71521	38.4558	0.574763	3.6e-05	0.508838	49.1877	247	13	388	47	48	14014383	16.4249	0	0.99066	0.992611	5.60081e-10	237	1.32739e-07	4237
chr10_14009481-14010810	chr10:14020666:AT:A	chr10	14020666	AT	A	0.059211	0.301042	0.928086	-3.25498	18.6085	0.60088	2e-05	0.520218	52.6939	297	13	388	57	48	14014383	7.38781	0	0.990421	0.874033	1.60506e-05	237	0.003804	10520
chr10_66917231-66917380	chr10:66917280:G:C	chr10	66917280	G	C	0.789474	0.19	0.968002	-6.92972	36.6484	0.771305	8.4e-05	0.779046	20.0957	87	1	165	7	3	66917280	17.9318	0	0.948314	0.948314	1.41472e-09	105	1.48546e-07	26
chr10_84261571-84261990	chr10:84261755:G:A	chr10	84261755	G	A	0.401316	0.013144	0.990295	-6.66525	37.3858	0.305478	4.5e-05	0.275049	10.756	121	1	223	5	6	84261755	17.5357	0	0.986547	0.986547	9.69267e-10	156	1.51206e-07	25
chr10_45298661-45298880	chr10:45298933:T:G	chr10	45298933	T	G	0.190789	2.75389	0.999234	-8.39832	37.8944	0.196022	2.2e-05	0.356613	7.13338	127	2	297	6	4	45320988	18.512	0	0.992653	0.98955	7.46798e-10	223	1.66536e-07	163
chr10_115657261-115657790	chr10:115657379:A:G	chr10	115657379	A	G	0.427632	0.266709	0.999948	-6.64721	37.997	0.623584	0.000923	0.594758	20.2158	136	3	318	4	5	115657379	17.2919	0	0.993829	0.995609	7.08533e-10	239	1.69339e-07	147
chr10_115657261-115657790	chr10:115676742:G:A	chr10	115676742	G	A	0.098684	2.6399	0.99736	-4.606	22.1719	0.32792	0.000704	0.685651	13.0049	274	3	318	6	5	115657379	10.1716	0	0.994059	0.980774	2.49302e-06	239	0.000595831	19216
chr10_66822291-66823890	chr10:66828621:G:A	chr10	66828621	G	A	0.072368	0.462552	0.999593	-6.86718	37.3943	0.424553	1e-06	0.504411	79.6607	152	6	266	6	5	66828621	16.4637	0	0.99484	0.971286	9.65061e-10	193	1.86257e-07	5531
chr10_132331071-132332900	chr10:132334879:T:C	chr10	132334879	T	C	0.217105	1.1402	0.999923	-7.01163	37.083	0.452711	0.000505	0.477731	90.6654	133	11	258	6	7	132338586	15.8543	0	0.984055	0.984336	1.13206e-09	166	1.87922e-07	2893
chr10_132331071-132332900	chr10:132306788:C:T	chr10	132306788	C	T	0.125	0.038668	0.987769	-4.23864	21.1482	0.535658	0.000582	0.440133	84.8682	3	11	258	5	7	132338586	7.93072	0	0.984079	0.97462	4.25105e-06	166	0.000705674	25198
chr10_88870211-88870440	chr10:88860435:G:A	chr10	88860435	G	A	0.638158	0.271723	0.999576	-7.15053	36.5021	0.334455	3.4e-05	0.48542	20.1352	53	1	169	5	4	88860435	16.9041	0	0.994629	0.992459	1.52502e-09	125	1.90628e-07	9891
chr10_97553231-97554170	chr10:97569324:G:A	chr10	97569324	G	A	0.302632	0.319198	0.9892	-7.5509	36.2079	0.428019	0.000439	0.438131	98.2899	153	6	199	5	5	97569324	15.948	0	0.986912	0.981512	1.77352e-09	122	2.1637e-07	15624
chr10_128690761-128691980	chr10:128691388:T:C	chr10	128691388	T	C	0.664474	0.552026	0.999942	-6.53126	37.128	0.576725	0.00022	0.514805	62.2636	144	5	266	5	4	128691388	16.3014	0	0.995095	0.995871	1.10626e-09	214	2.3674e-07	18
chr10_59283471-59284380	chr10:59283678:C:G	chr10	59283678	C	G	0.026316	0.055515	0.997894	-7.49914	35.9669	0.693924	8e-06	0.591368	58.1419	72	4	163	6	4	59283678	16.5763	0	0.996055	0.960921	2.007e-09	119	2.38833e-07	248
chr10_88232421-88234810	chr10:88233287:G:T	chr10	88233287	G	T	0.401316	0.350553	0.999948	-6.51874	36.2666	0.411287	0.00208	0.420337	37.6187	100	8	176	5	6	88233287	16.1521	0	0.991849	0.994455	1.72085e-09	142	2.44361e-07	329
chr10_119451141-119451280	chr10:119449681:T:C	chr10	119449681	T	C	0.203947	0.012969	0.99797	-6.91579	36.7532	0.687593	4.2e-05	0.525972	28.8885	101	1	249	5	3	119449681	17.043	0	0.991535	0.989235	1.34069e-09	190	2.5473e-07	1529
chr10_71088681-71088780	chr10:71090004:A:G	chr10	71090004	A	G	0.157895	0.90918	0.998469	-7.77471	37.0347	0.278005	1.1e-05	0.405561	28.6163	141	4	304	6	5	71093733	17.6669	0	0.99272	0.984953	1.16047e-09	232	2.69229e-07	1274
chr10_99371041-99371180	chr10:99380722:C:T	chr10	99380722	C	T	0.078947	0.558367	0.99337	-6.41845	35.7027	0.19823	1e-05	0.503388	27.0293	109	2	166	8	6	99380722	17.5754	0	0.926551	0.972755	2.29851e-09	121	2.78119e-07	9612
chr10_17199231-17202360	chr10:17202308:G:T	chr10	17202308	G	T	0.210526	0.064653	0.997324	-7.44254	36.8066	0.469693	0.000291	0.504424	186.049	176	24	319	5	4	17202308	15.2707	0	0.990455	0.991837	1.30446e-09	226	2.94808e-07	1512
chr10_51806541-51806980	chr10:51801853:T:C	chr10	51801853	T	C	0.473684	0.234568	0.999924	-6.74031	36.5114	0.680615	0.001025	0.59288	12.0164	73	2	256	5	4	51801853	16.9498	0	0.994727	0.991912	1.51778e-09	195	2.95968e-07	4907
chr10_21363961-21365170	chr10:21364648:G:A	chr10	21364648	G	A	0.065789	1.56855	0.999765	-7.21544	36.1156	0.351325	0.001096	0.49158	39.6476	129	6	224	8	7	21364648	16.7173	0	0.98764	0.985875	1.85954e-09	162	3.01245e-07	82
chr10_66321881-66322990	chr10:66319174:T:C	chr10	66319174	T	C	0.138158	2.22779	0.99763	-6.59612	36.7971	0.631534	0.000656	0.515797	15.4324	123	12	308	6	5	66319174	16.6322	0	0.994042	0.985509	1.31084e-09	231	3.02803e-07	3262
chr10_77946221-77946340	chr10:77946322:C:A	chr10	77946322	C	A	0.625	0.023392	0.986763	-6.3818	36.0056	0.307458	6.6e-05	0.416024	18.0219	101	1	211	5	3	77946322	16.8822	0	0.984557	0.984557	1.96752e-09	163	3.20705e-07	42
chr10_12835861-12836040	chr10:12837969:G:A	chr10	12837969	G	A	0.532895	1.24137	0.989945	-6.79927	37.0268	0.323943	2.9e-05	0.317596	30.6015	215	2	365	5	3	12837969	17.268	0	0.993023	0.982947	1.16519e-09	280	3.26253e-07	2019
chr10_70779161-70779330	chr10:70779329:A:G	chr10	70779329	A	G	0.085526	0.424194	0.982483	-6.36003	37.1252	0.711511	2.4e-05	0.692971	36.4836	174	1	394	5	3	70779329	17.288	0	0.980728	0.980728	1.10784e-09	317	3.51184e-07	83
chr10_13439481-13440940	chr10:13439753:C:G	chr10	13439753	C	G	0.335526	7.84561	0.99181	-7.0009	35.953	0.449159	0.001057	0.501111	103.659	142	13	266	4	4	13439753	15.4679	0	0.987554	0.993418	2.02136e-09	182	3.67888e-07	457
chr10_76082341-76083780	chr10:76093550:C:T	chr10	76093550	C	T	0.388158	0.070401	0.989903	-6.90907	34.497	0.573383	0.000285	0.52132	55.9848	109	5	162	6	5	76093550	14.8689	0	0.991704	0.980989	4.26906e-09	91	3.88484e-07	10490
chr10_86292771-86293710	chr10:86295814:G:A	chr10	86295814	G	A	0.125	0.038668	0.999873	-6.84648	35.6459	0.631021	4e-06	0.57504	42.0273	121	5	236	6	4	86295814	16.0905	0	0.993785	0.980712	2.36649e-09	182	4.30701e-07	2574
chr10_63916681-63917870	chr10:63915835:A:T	chr10	63915835	A	T	0.203947	0.012969	0.996015	-6.9825	34.7504	0.43781	3e-06	0.497518	51.6496	148	4	250	6	5	63905409	15.0037	0	0.987593	0.986819	3.74804e-09	122	4.57261e-07	1441
chr10_63916681-63917870	chr10:63921220:C:T	chr10	63921220	C	T	0.572368	0.002284	0.999949	-4.23335	17.677	0.542783	3e-06	0.482782	47.1206	168	4	250	5	5	63905409	6.48878	0	0.987538	0.991789	2.61773e-05	122	0.00319363	3944
chr10_112208061-112210950	chr10:112209764:T:C	chr10	112209764	T	C	0.184211	1.17658	0.992681	-6.77938	35.1993	0.434228	0.000925	0.514069	76.9028	93	11	214	5	6	112209764	15.2359	0	0.984224	0.993511	2.97623e-09	166	4.94055e-07	258
chr10_112208061-112210950	chr10:112209827:A:T	chr10	112209827	A	T	0.013158	0.013511	0.996839	-4.2825	21.7643	0.614725	0.00116	0.459567	86.8184	94	11	214	5	6	112209764	9.29449	0	0.983908	0.927394	3.08276e-06	166	0.000511737	321
chr10_77919731-77920200	chr10:77918542:T:C	chr10	77918542	T	C	0.401316	0.131612	0.996886	-6.97159	34.2584	0.632248	3.1e-05	0.61119	33.688	80	1	189	5	4	77918369	15.5321	0	0.99397	0.99242	4.82589e-09	115	5.54977e-07	1424
chr10_79101001-79106740	chr10:79109050:C:T	chr10	79109050	C	T	0.605263	0.005747	0.991327	-6.53865	35.4684	0.55727	0.000248	0.522456	74.6641	179	25	296	5	5	79109050	15.3034	0	0.990053	0.983041	2.59225e-09	223	5.78072e-07	5180
chr10_79101001-79106740	chr10:79095893:G:A	chr10	79095893	G	A	0.118421	1.05365	0.999364	-3.07654	17.4173	0.548284	0.000228	0.555018	81.7304	119	25	296	6	5	79109050	6.38145	0	0.989602	0.983666	3.00081e-05	223	0.00669181	7977
chr10_9858751-9859090	chr10:9859032:C:T	chr10	9859032	C	T	0.375	1.28094	0.990859	-6.52763	34.2852	0.343249	3.5e-05	0.44904	29.5206	91	1	186	5	5	9859032	15.8154	0	0.989916	0.989916	4.75994e-09	130	6.18792e-07	112
chr10_16965671-16969500	chr10:16968743:T:C	chr10	16968743	T	C	0.375	0.682105	0.999947	-6.00313	35.7911	0.471856	0.000213	0.512039	143.198	213	43	452	5	5	16968743	14.7772	0	0.987775	0.995295	2.19653e-09	310	6.80923e-07	1157
chr10_16965671-16969500	chr10:16990282:C:T	chr10	16990282	C	T	0.105263	0.036981	0.999851	-3.71147	19.2002	0.524565	0.000226	0.49152	143.819	428	43	452	6	5	16968743	6.67099	0	0.987737	0.978494	1.17699e-05	310	0.00364867	22696
chr10_63166601-63167300	chr10:63166776:C:A	chr10	63166776	C	A	0.171053	5.04441	0.998564	-6.98068	33.5143	0.381308	6e-06	0.50536	66.9444	91	3	169	5	3	63166776	15.1582	0	0.992762	0.992676	7.07428e-09	98	6.9328e-07	174
chr10_85492151-85493970	chr10:85485512:GTCTA:G	chr10	85485512	GTCTA	G	0.151316	2.41596	0.980088	-7.19992	34.7211	0.585148	2e-06	0.551605	41.6428	105	8	294	7	5	85485512	15.1317	0	0.993828	0.948978	3.80485e-09	206	7.83799e-07	7548
chr10_85492151-85493970	chr10:85498444:T:C	chr10	85498444	T	C	0.105263	0.036981	0.936758	-5.16279	24.8143	0.404731	2e-06	0.592311	30.8499	187	8	294	7	5	85485512	10.647	0	0.993752	0.889216	6.31288e-07	206	0.000130045	5384
chr10_77835791-77836610	chr10:77813491:C:T	chr10	77813491	C	T	0.092105	0.782189	0.997413	-6.68185	33.9227	0.275383	5e-06	0.450465	10.9298	10	5	225	6	6	77812623	16.1756	0	0.985302	0.975407	5.73457e-09	138	7.91371e-07	22709
chr10_105183201-105184260	chr10:105184137:T:C	chr10	105184137	T	C	0.394737	0.005747	0.998935	-6.2923	33.3464	0.380303	0.001658	0.458419	23.0617	111	2	187	5	4	105184137	14.9648	0	0.994	0.994083	7.71207e-09	105	8.09767e-07	407
chr10_14239991-14241260	chr10:14242220:A:G	chr10	14242220	A	G	0.519737	1.35135	0.995809	-6.21373	34.6376	0.446682	0.00034	0.505612	81.2212	167	8	300	4	4	14242220	14.8401	0	0.974104	0.990831	3.97171e-09	207	8.22143e-07	1594
chr10_35533771-35533930	chr10:35533852:G:A	chr10	35533852	G	A	0.401316	0.131612	0.997516	-6.17203	33.1656	0.288244	8.1e-05	0.24887	20.2705	72	1	137	5	4	35533852	15.7433	0	0.993948	0.993948	8.46334e-09	100	8.46334e-07	2
chr10_44913421-44914090	chr10:44916005:C:G	chr10	44916005	C	G	0.703947	2.14545	0.994581	-6.20789	34.38	0.383326	0.001498	0.444759	42.8454	140	5	268	6	6	44916005	15.3824	0	0.992899	0.98698	4.53352e-09	187	8.47768e-07	2249
chr10_13184501-13184950	chr10:13185604:G:T	chr10	13185604	G	T	0.677632	0.002867	0.999941	-5.93859	34.2609	0.652313	9e-06	0.581534	20.7862	115	3	239	4	5	13185604	15.8505	0	0.996042	0.991401	4.81961e-09	180	8.6753e-07	878
chr10_91349031-91349990	chr10:91349474:C:T	chr10	91349474	C	T	0.013158	0.013511	0.964447	-5.91961	32.4223	0.201614	2e-06	0.527999	32.5359	34	3	97	9	4	91349474	15.7974	0	0.896875	0.925915	1.24058e-08	70	8.68403e-07	36
chr10_12777441-12778640	chr10:12778212:G:A	chr10	12778212	G	A	0.388158	2.93891	0.991338	-6.01457	34.8256	0.541937	0.000197	0.51663	130.113	137	6	343	5	5	12778212	14.6399	0	0.986354	0.992767	3.60607e-09	250	9.01517e-07	172
chr10_125468291-125468380	chr10:125468286:G:C	chr10	125468286	G	C	0.032895	0.087926	0.998717	-7.04933	34.0139	0.797171	3.9e-05	0.509793	34.6866	151	1	261	7	12	125479720	15.9829	0	0.99287	0.955921	5.47208e-09	166	9.08366e-07	50
chr10_125468291-125468380	chr10:125443373:A:T	chr10	125443373	A	T	0.072368	1.05802	0.968608	-5.2479	24.6686	0.728062	4.1e-05	0.509141	20.2231	2	1	261	7	12	125479720	11.3825	0	0.990816	0.949039	6.80852e-07	166	0.000113021	24963
chr10_86673841-86674180	chr10:86676733:C:T	chr10	86676733	C	T	0.407895	0.610218	0.999949	-5.92695	34.9569	0.406759	5e-06	0.506911	45.1742	207	9	351	4	5	86676733	15.6091	0	0.99048	0.990672	3.37085e-09	277	9.33726e-07	2723
chr10_86673841-86674180	chr10:86682386:C:T	chr10	86682386	C	T	0.539474	0.165676	0.988919	-4.90248	25.7319	0.415702	5e-06	0.473188	37.6544	253	9	351	5	5	86676733	11.0688	0	0.990569	0.978158	3.92291e-07	277	0.000108665	8376
chr10_86673841-86674180	chr10:86650705:A:G	chr10	86650705	A	G	0.256579	4e-06	0.996957	-3.90312	20.2377	0.408996	5e-06	0.478286	37.0586	9	9	351	5	5	86676733	8.59071	0	0.990594	0.989257	6.83912e-06	277	0.00189444	23305
chr10_42866111-42867480	chr10:42869520:G:C	chr10	42869520	G	C	0.177632	0.097687	0.995983	-5.98689	34.3481	0.457561	0.000163	0.508904	123.886	198	19	328	5	4	42869520	14.5068	0	0.993809	0.9865	4.60845e-09	223	1.02768e-06	2724
chr10_42866111-42867480	chr10:42866641:G:A	chr10	42866641	G	A	0.046053	0.177122	0.99803	-5.70449	27.5344	0.435079	0.000167	0.500599	123.314	178	19	328	5	4	42869520	11.6435	0	0.9938	0.97653	1.54328e-07	223	3.44151e-05	155
chr10_42866111-42867480	chr10:42853071:G:T	chr10	42853071	G	T	0.789474	0.064653	0.991565	-3.72668	17.8859	0.52982	0.000166	0.504616	125.421	73	19	328	4	4	42869520	6.24744	0	0.993821	0.983013	2.34549e-05	223	0.00523043	13725
chr10_132272331-132272990	chr10:132278463:TA:T	chr10	132278463	TA	T	0.342105	0.002878	0.99421	-6.72518	34.2909	0.37222	5e-06	0.461351	32.91	218	3	309	17	3	132278463	15.4032	0	0.991983	0.972016	4.74589e-09	226	1.07257e-06	5803
chr10_125489321-125492890	chr10:125489397:T:C	chr10	125489397	T	C	0.355263	0.49712	0.996355	-6.66795	33.3924	0.549737	0.000725	0.538776	90.4223	113	19	248	6	5	125489397	14.1183	0	0.985441	0.991555	7.53167e-09	144	1.08456e-06	1709
chr10_87659371-87660980	chr10:87660116:C:G	chr10	87660116	C	G	0.276316	0.471772	0.996231	-5.79145	33.9305	0.45851	0.000475	0.492505	138.824	167	11	283	4	4	87660116	14.2618	0	0.988293	0.965683	5.71169e-09	193	1.10236e-06	60
chr10_58930641-58930790	chr10:58930697:A:C	chr10	58930697	A	C	0.506579	4.2584	0.997292	-6.34078	32.4539	0.663316	4.8e-05	0.633166	21.6531	91	1	183	4	7	58930697	14.9978	0	0.995359	0.995359	1.22056e-08	91	1.11071e-06	19
chr10_44280191-44280590	chr10:44256630:T:C	chr10	44256630	T	C	0.236842	2.06286	0.999929	-5.84523	33.4256	0.672123	0.002371	0.626972	15.3734	4	1	267	5	5	44256630	15.2563	0	0.994628	0.986403	7.40424e-09	165	1.2217e-06	23760
chr10_57963871-57965880	chr10:57970519:C:A	chr10	57970519	C	A	0.855263	0.142865	0.97552	-6.75871	34.3848	0.444602	0.000207	0.474192	81.3726	235	16	433	11	6	57970519	14.7515	0	0.986498	0.94234	4.52247e-09	272	1.23011e-06	5643
chr10_57963871-57965880	chr10:57965851:C:T	chr10	57965851	C	T	0.105263	0.036981	0.998605	-6.75871	32.5336	0.441469	0.000196	0.483485	81.6379	196	16	433	5	6	57970519	13.9319	0	0.987046	0.984343	1.17149e-08	272	3.18645e-06	975
chr10_57963871-57965880	chr10:57954341:G:A	chr10	57954341	G	A	0.019737	0.030809	0.999235	-5.90497	28.0561	0.383306	0.0002	0.475287	75.2868	113	16	433	7	6	57970519	12.4802	0	0.986705	0.885884	1.1785e-07	272	3.20551e-05	10535
chr10_57963871-57965880	chr10:57964624:C:T	chr10	57964624	C	T	0.026316	0.055515	0.999425	-5.16905	22.3126	0.571622	0.000211	0.460644	98.6468	184	16	433	6	6	57970519	9.1521	0	0.986537	0.961323	2.31684e-06	272	0.00063018	252
chr10_116890841-116892260	chr10:116891485:C:T	chr10	116891485	C	T	0.407895	0.414324	0.999947	-6.03453	32.1074	0.554007	0.00017	0.499505	86.5835	61	6	124	4	4	116891485	13.6056	0	0.987764	0.996033	1.45881e-08	88	1.28375e-06	65
chr10_98265751-98266700	chr10:98256084:CCAGATCGT:C	chr10	98256084	CCAGATCGT	C	0.092105	0.782189	0.998132	-6.54828	32.8698	0.645543	0.000422	0.549763	30.3831	52	5	201	13	13	98251357	14.8266	0	0.986678	0.975996	9.85423e-09	148	1.45843e-06	10142
chr10_98265751-98266700	chr10:98264854:T:TC	chr10	98264854	T	TC	0.269737	4.22473	0.983876	-4.78961	23.991	0.410272	0.000355	0.509841	21.6372	80	5	201	16	13	98251357	10.3119	0	0.985385	0.958585	9.67892e-07	148	0.000143248	1372
chr10_119542061-119544930	chr10:119542732:G:A	chr10	119542732	G	A	0.256579	0.359263	0.966666	-5.74145	33.181	0.54508	0.000357	0.525943	100.54	106	11	216	5	10	119542732	13.9137	0	0.990231	0.940291	8.39652e-09	179	1.50298e-06	764
chr10_94408821-94409890	chr10:94429949:C:T	chr10	94429949	C	T	0.032895	0.087926	0.998718	-5.50825	31.2952	0.327113	0.001189	0.503351	77.5484	129	4	140	8	3	94429949	14.5776	0	0.923173	0.957486	2.21626e-08	73	1.61787e-06	20593
chr10_94408821-94409890	chr10:94389797:G:A	chr10	94389797	G	A	0.019737	0.030809	0.999235	-4.22819	20.2606	0.340559	0.001228	0.499129	67.0455	25	4	140	8	3	94429949	9.22254	0	0.923152	0.912549	6.75773e-06	73	0.000493315	19559
chr10_82673891-82674320	chr10:82684539:A:T	chr10	82684539	A	T	0.026316	17.9869	0.929251	-6.12163	32.8675	0.21351	1e-05	0.516988	37.7781	145	2	217	7	3	82684539	15.9549	0	0.950794	0.920491	9.86605e-09	169	1.66736e-06	10433
chr10_126242511-126243710	chr10:126243174:T:C	chr10	126243174	T	C	0.144737	0.142865	0.999308	-5.65979	33.7707	0.567935	0.000131	0.512971	86.4758	152	6	353	5	6	126243174	14.5757	0	0.993777	0.992293	6.2006e-09	271	1.68036e-06	64
chr10_93461171-93461720	chr10:93461585:C:T	chr10	93461585	C	T	0.026316	0.055515	0.999425	-6.95653	33.4388	0.731466	7e-06	0.500975	31.6293	146	7	338	6	4	93461585	15.5806	0	0.982521	0.959896	7.3541e-09	238	1.75028e-06	139
chr10_12484141-12484730	chr10:12484303:C:T	chr10	12484303	C	T	0.177632	1.58243	0.999906	-6.09974	33.9282	0.63732	7e-05	0.58256	19.3661	190	5	393	41	9	12484303	14.5031	0	0.990083	0.993674	5.71836e-09	311	1.77841e-06	133
chr10_106816251-106817430	chr10:106816467:C:G	chr10	106816467	C	G	0.039474	0.128354	0.998066	-5.58803	32.3545	0.667722	0.001305	0.540091	42.8558	99	3	201	7	4	106816467	14.5973	0	0.981603	0.972685	1.28461e-08	145	1.86269e-06	373
chr10_27679531-27680500	chr10:27679568:T:G	chr10	27679568	T	G	0.631579	1.75096	0.992432	-5.55769	32.7923	0.401557	0.000482	0.460351	29.1397	137	6	270	6	8	27679568	14.3983	0	0.99399	0.991667	1.02551e-08	190	1.94848e-06	448
chr10_25855411-25855580	chr10:25855637:GA:G	chr10	25855637	GA	G	0.375	0.113216	0.997634	-5.95388	32.9539	0.30866	0.0005	0.650907	16.992	137	3	300	5	4	25854387	15.4804	0	0.97732	0.991157	9.43685e-09	214	2.01949e-06	141
chr10_17138271-17139040	chr10:17138650:G:A	chr10	17138650	G	A	0.210526	0.064653	0.976315	-5.9438	33.1048	0.386589	0.000577	0.510451	48.7138	157	5	320	6	5	17138650	14.9883	0	0.978219	0.950607	8.73219e-09	242	2.11319e-06	6
chr10_93435821-93438220	chr10:93441859:G:A	chr10	93441859	G	A	0.184211	1.17658	0.999561	-6.31104	32.7804	0.450628	0.000465	0.503542	103.802	141	8	280	5	4	93441859	13.8618	0	0.991479	0.988854	1.03179e-08	218	2.2493e-06	4839
chr10_102081051-102081360	chr10:102081230:G:A	chr10	102081230	G	A	0.138158	0.188484	0.999885	-5.99665	30.9065	0.673751	2.6e-05	0.595413	29.1438	52	1	106	6	3	102081230	14.1066	0	0.988708	0.988708	2.70766e-08	84	2.27444e-06	24
chr10_98360971-98361750	chr10:98361321:C:T	chr10	98361321	C	T	0.197368	0.000817	0.999874	-5.55411	32.8608	0.573217	0.000638	0.465021	74.7159	145	3	282	5	3	98361321	14.2144	0	0.990518	0.993712	9.90008e-09	233	2.30672e-06	39
chr10_12727991-12728830	chr10:12729681:T:C	chr10	12729681	T	C	0.493421	0.475929	0.999951	-5.52211	32.8572	0.377006	9e-06	0.483108	34.4454	133	4	303	4	4	12729681	14.797	0	0.99608	0.991589	9.91844e-09	242	2.40026e-06	1271
chr10_64647361-64647910	chr10:64641105:C:T	chr10	64641105	C	T	0.677632	0.334839	0.979497	-5.70824	31.6111	0.397574	0.00028	0.551756	21.1687	52	4	177	6	4	64641105	13.8817	0	0.996102	0.962509	1.88354e-08	132	2.48627e-06	6531
chr10_64647361-64647910	chr10:64642093:G:T	chr10	64642093	G	T	0.269737	0.075036	0.980404	-3.42662	16.4191	0.401185	0.000281	0.562627	15.2725	57	4	177	6	4	64641105	6.75103	0	0.995895	0.962197	5.07712e-05	132	0.0067018	5543
chr10_107033711-107034330	chr10:107034541:T:G	chr10	107034541	T	G	0.368421	0.689342	0.990095	-5.85778	31.7881	0.628957	5e-06	0.546362	25.3349	124	9	216	7	6	107034541	14.1805	0	0.98503	0.954442	1.71941e-08	153	2.6307e-06	521
chr10_107033711-107034330	chr10:107042611:A:AT	chr10	107042611	A	AT	0.328947	6.16036	0.906287	-3.77869	18.0447	0.423055	4e-06	0.653091	14.578	164	9	216	8	6	107034541	7.25023	0	0.985316	0.856558	2.15783e-05	153	0.00330148	8591
chr10_30734431-30737610	chr10:30733744:T:C	chr10	30733744	T	C	0.131579	1.74472	0.99988	-6.21918	32.3931	0.577409	0.001549	0.483699	27.7597	144	13	316	6	8	30733744	13.9833	0	0.991793	0.978428	1.25936e-08	210	2.64465e-06	2276
chr10_30734431-30737610	chr10:30728201:TG:T	chr10	30728201	TG	T	0.467105	0.07199	0.991814	-6.21918	32.1331	0.440631	0.001545	0.513757	24.1251	114	13	316	7	8	30733744	13.636	0	0.992077	0.980793	1.43965e-08	210	3.02327e-06	7819
chr10_30734431-30737610	chr10:30735152:A:C	chr10	30735152	A	C	0.927632	1.05802	0.999785	-5.80179	28.1915	0.604309	0.001539	0.467734	20.856	153	13	316	7	8	30733744	12.367	0	0.991602	0.986789	1.09887e-07	210	2.30762e-05	868
chr10_30734431-30737610	chr10:30750857:C:T	chr10	30750857	C	T	0.453947	1.17138	0.998475	-5.60591	26.996	0.440618	0.001554	0.489518	23.8806	226	13	316	5	8	30733744	11.1909	0	0.991853	0.992364	2.03878e-07	210	4.28145e-05	14837
chr10_132307001-132309180	chr10:132310313:C:T	chr10	132310313	C	T	0.111842	0.003247	0.998807	-5.88484	31.8867	0.452653	0.000431	0.501729	194.731	128	11	235	6	4	132311082	13.3265	0	0.945063	0.983593	1.63436e-08	163	2.66401e-06	2223
chr10_23343371-23346610	chr10:23344096:C:T	chr10	23344096	C	T	0.092105	0.782189	0.977665	-5.76446	31.0266	0.425077	0.000797	0.489015	44.6567	79	14	193	6	8	23344096	13.4644	0	0.994588	0.975532	2.54514e-08	107	2.7233e-06	894
chr10_128240981-128241300	chr10:128241249:G:T	chr10	128241249	G	T	0.157895	0.008247	0.997235	-5.43952	32.0427	0.666048	1.5e-05	0.582207	20.0861	107	2	241	8	4	128241249	14.5799	0	0.976009	0.973674	1.5082e-08	187	2.82033e-06	109
chr10_107126611-107126950	chr10:107120763:C:T	chr10	107120763	C	T	0.210526	1.26799	0.999918	-6.12975	31.1903	0.647353	4.2e-05	0.538485	36.0648	61	1	187	5	6	107120763	14.087	0	0.988764	0.990166	2.33929e-08	125	2.92411e-06	6017
chr10_46284071-46285360	chr10:46284758:C:G	chr10	46284758	C	G	0.611842	1.40106	0.932327	-5.49382	32.0638	0.553426	0.002179	0.447427	29.5984	263	19	430	7	46	46300430	13.5145	0	0.934424	0.866561	1.49189e-08	203	3.02855e-06	42
chr10_46284071-46285360	chr10:46294474:A:G	chr10	46294474	A	G	0.381579	1.00837	0.969353	-3.4058	17.5035	0.5393	0.002124	0.464306	28.6975	329	19	430	9	46	46300430	6.26077	0	0.934601	0.929883	2.86786e-05	203	0.00582176	9758
chr10_76874261-76874420	chr10:76874261:C:G	chr10	76874261	C	G	0.118421	0.005225	0.996628	-6.80353	31.5222	0.680106	4.6e-05	0.575855	37.2795	101	1	200	5	4	76874261	14.3772	0	0.988445	0.988445	1.97172e-08	157	3.0956e-06	79
chr10_126087181-126087410	chr10:126081293:G:A	chr10	126081293	G	A	0.065789	1.56855	0.9987	-6.42342	32.4836	0.679696	1.2e-05	0.49904	27.1678	113	4	326	5	5	126071374	15.0365	0	0.989814	0.974818	1.20203e-08	262	3.14933e-06	6003
chr10_126087181-126087410	chr10:126087194:G:A	chr10	126087194	G	A	0.118421	1.37135	0.99824	-4.15112	20.3513	0.335853	9e-06	0.594004	10.6011	176	4	326	6	5	126071374	9.45737	0	0.989865	0.984285	6.44479e-06	262	0.00168854	102
chr10_126087181-126087410	chr10:126070765:G:A	chr10	126070765	G	A	0.730263	0.733187	0.992357	-4.15112	20.2728	0.388206	1.1e-05	0.545177	15.5809	39	4	326	6	5	126071374	8.80803	0	0.989845	0.986227	6.71468e-06	262	0.00175925	16531
chr10_71278711-71279540	chr10:71289565:G:A	chr10	71289565	G	A	0.131579	1.74472	0.99475	-5.33875	31.7837	0.354626	0.000581	0.50127	26.0423	174	6	266	6	6	71289565	14.5635	0	0.988888	0.979159	1.72332e-08	186	3.20538e-06	10439
chr10_51564841-51565530	chr10:51563100:T:A	chr10	51563100	T	A	0.592105	0.093769	0.983557	-5.57186	32.5154	0.43389	0.000555	0.450348	36.6783	131	10	374	4	4	51563100	14.0303	0	0.994739	0.966845	1.18252e-08	280	3.31105e-06	2086
chr10_51564841-51565530	chr10:51558478:G:A	chr10	51558478	G	A	0.217105	0.915475	0.999921	-4.52167	23.8105	0.430659	0.000549	0.456772	31.556	90	10	374	5	4	51563100	9.94945	0	0.994744	0.989373	1.06301e-06	280	0.000297643	6708
chr10_51564841-51565530	chr10:51583335:G:A	chr10	51583335	G	A	0.131579	2.85855	0.999877	-4.52167	23.145	0.585497	0.000576	0.436011	37.2643	321	10	374	5	4	51563100	9.74855	0	0.994809	0.986126	1.50236e-06	280	0.000420661	18149
chr10_80158121-80159450	chr10:80158592:C:T	chr10	80158592	C	T	0.032895	0.087926	0.996868	-5.80524	31.5294	0.389441	6.3e-05	0.51235	69.9149	161	14	305	5	4	80158592	14.1526	0	0.990691	0.967616	1.96439e-08	184	3.61449e-06	194
chr10_95693081-95694820	chr10:95693946:A:C	chr10	95693946	A	C	0.019737	0.030809	0.999235	-6.54948	30.7536	0.395316	0.000484	0.528542	199.547	70	4	186	8	3	95693946	13.6848	0	0.98086	0.949751	2.92956e-08	129	3.77913e-06	4
chr10_34972601-34973330	chr10:34968958:G:A	chr10	34968958	G	A	0.164474	2.94501	0.993316	-5.5934	30.8713	0.353681	9e-06	0.378087	35.1062	93	3	185	5	5	34968958	14.1896	0	0.976628	0.983605	2.75715e-08	138	3.80487e-06	4008
chr10_6398891-6400120	chr10:6402334:A:G	chr10	6402334	A	G	0.25	2.83041	0.994316	-5.25696	31.3662	0.4015	0.001733	0.467773	34.4357	125	4	259	6	4	6402334	13.8731	0	0.992108	0.985655	2.1367e-08	185	3.9529e-06	2828
chr10_6398891-6400120	chr10:6398529:T:C	chr10	6398529	T	C	0.480263	0.059233	0.999819	-4.45444	24.9586	0.568142	0.001683	0.438364	33.6532	110	4	259	4	4	6402334	10.4023	0	0.992027	0.991865	5.8575e-07	185	0.000108364	977
chr10_6398891-6400120	chr10:6416642:T:C	chr10	6416642	T	C	0.078947	0.558367	0.998815	-4.16185	21.8646	0.381469	0.001811	0.489229	27.1751	213	4	259	5	4	6402334	9.60268	0	0.991967	0.970322	2.92582e-06	185	0.000541276	17136
chr10_28796871-28798250	chr10:28797177:A:G	chr10	28797177	A	G	0.164474	0.620998	0.994993	-6.01815	31.6004	0.385185	0.000859	0.40234	25.3326	122	12	331	6	6	28797177	14.2579	0	0.988763	0.990132	1.89394e-08	214	4.05304e-06	383
chr10_28796871-28798250	chr10:28775810:G:A	chr10	28775810	G	A	0.776316	0.016998	0.957804	-4.41078	23.6206	0.590811	0.000888	0.38695	29.2447	17	12	331	7	6	28797177	10.0921	0	0.987814	0.916949	1.17326e-06	214	0.000251078	21750
chr10_28796871-28798250	chr10:28800464:T:C	chr10	28800464	T	C	0.532895	0.426856	0.986461	-4.30253	22.268	0.574455	0.000907	0.382479	28.3257	139	12	331	7	6	28797177	9.27416	0	0.987479	0.974408	2.37125e-06	214	0.000507448	2904
chr10_122127121-122127810	chr10:122121921:A:G	chr10	122121921	A	G	0.651316	0.39235	0.995635	-5.81973	31.7657	0.402667	0.000703	0.456809	49.4464	158	4	327	5	6	122121921	13.9783	0	0.983557	0.990932	1.73941e-08	240	4.17458e-06	5545
chr10_32138781-32140310	chr10:32134048:A:AG	chr10	32134048	A	AG	0.105263	1.0519	0.9869	-5.71026	31.5413	0.549416	0.000283	0.487103	82.4295	150	10	343	6	5	32134048	13.1832	0	0.988139	0.972503	1.95247e-08	218	4.25639e-06	5498
chr10_32138781-32140310	chr10:32139394:G:A	chr10	32139394	G	A	0.493421	0.051959	0.995611	-5.71026	28.2587	0.464445	0.000276	0.511797	78.7528	196	10	343	5	5	32134048	11.2906	0	0.988206	0.995727	1.06134e-07	218	2.31372e-05	152
chr10_119478811-119480060	chr10:119468264:G:T	chr10	119468264	G	T	0.039474	0.128354	0.999443	-5.48709	31.4249	0.341672	9.4e-05	0.554406	80.3824	87	9	282	11	8	119468264	14.5715	0	0.987467	0.955762	2.07308e-08	216	4.47784e-06	11172
chr10_51371601-51371990	chr10:51371199:G:A	chr10	51371199	G	A	0.236842	1.21496	0.99563	-5.4902	30.5159	0.639453	1.3e-05	0.581758	21.9186	65	3	161	7	7	51371199	13.7589	0	0.979981	0.990671	3.3114e-08	137	4.53661e-06	597
chr10_93580591-93581570	chr10:93581054:T:G	chr10	93581054	T	G	0.223684	0.625597	0.999923	-5.20742	31.1297	0.593671	0.000345	0.516687	29.0334	87	6	257	7	6	93581054	13.5853	0	0.981272	0.994726	2.41347e-08	203	4.89935e-06	26
chr10_93580591-93581570	chr10:93581702:G:A	chr10	93581702	G	A	0.052632	0.234568	0.99971	-3.1883	20.0697	0.354318	0.000268	0.594823	18.9751	89	6	257	8	6	93581054	8.92404	0	0.98129	0.956633	7.4669e-06	203	0.00151578	622
chr10_67849251-67850260	chr10:67849782:C:A	chr10	67849782	C	A	0.506579	1.31971	0.999951	-6.15027	29.8491	0.560555	0.011581	0.581043	91.7533	83	4	185	4	3	67849782	12.5461	0	0.994264	0.995268	4.67017e-08	105	4.90368e-06	26
chr10_127936531-127938930	chr10:127938206:G:A	chr10	127938206	G	A	0.046053	0.177122	0.955216	-5.6207	30.9361	0.398152	8.8e-05	0.490836	79.2281	113	6	252	5	10	127938206	13.7513	0	0.984791	0.806704	2.66672e-08	195	5.2001e-06	476
chr10_70887341-70889000	chr10:70888377:A:G	chr10	70888377	A	G	0.986842	0.013511	0.855982	-5.85939	30.9306	0.618506	0.000765	0.486885	132.916	106	11	238	7	8	70888377	13.9226	0	0.995779	0.871914	2.67423e-08	198	5.29498e-06	207
chr10_70887341-70889000	chr10:70863149:G:A	chr10	70863149	G	A	0.434211	0.385027	0.994808	-3.69191	19.6306	0.525478	0.000774	0.48748	143.796	3	11	238	4	8	70888377	6.9184	0	0.995778	0.989075	9.39511e-06	198	0.00186023	25021
chr10_24293601-24293800	chr10:24286441:C:T	chr10	24286441	C	T	0.269737	0.075036	0.995591	-5.18284	30.4588	0.296196	9e-06	0.53613	27.9242	66	3	218	5	4	24286441	14.3519	0	0.959002	0.99131	3.41041e-08	161	5.49077e-06	7259
chr10_24214851-24215920	chr10:24235242:G:A	chr10	24235242	G	A	0.026316	0.055515	0.923661	-5.08912	29.9947	0.288953	0.00028	0.475729	36.2967	173	5	188	9	5	24235242	14.1616	0	0.985651	0.850431	4.33229e-08	132	5.71862e-06	19856
chr10_74921511-74922120	chr10:74921947:C:T	chr10	74921947	C	T	0.026316	0.055515	0.921699	-5.03295	29.014	0.294679	3e-06	0.516473	55.9571	65	3	129	10	4	74921947	13.7114	0	0.996229	0.923135	7.18557e-08	87	6.25144e-06	131
chr10_33100911-33101400	chr10:33095710:T:C	chr10	33095710	T	C	0.526316	1.83901	0.991704	-6.55257	30.3119	0.588395	0.000867	0.521082	50.1837	114	3	294	5	4	33095710	13.2314	0	0.995945	0.985694	3.67865e-08	170	6.25371e-06	5446
chr10_79003131-79004070	chr10:79005207:A:G	chr10	79005207	A	G	0.453947	0.383838	0.989327	-5.25666	30.1883	0.564006	3e-06	0.546238	66.8379	119	5	222	4	6	79005207	12.8228	0	0.976043	0.980928	3.92064e-08	165	6.46905e-06	1607
chr10_53555681-53556480	chr10:53554133:C:T	chr10	53554133	C	T	0.072368	0.462552	0.992684	-4.97986	30.8194	0.277926	0.000551	0.396677	20.6867	173	2	423	6	4	53554133	14.7039	0	0.971512	0.972075	2.83199e-08	238	6.74014e-06	1947
chr10_42929721-42930190	chr10:42929980:G:A	chr10	42929980	G	A	0.223684	0.625597	0.999923	-5.49884	30.717	0.374352	6e-06	0.411637	24.771	155	4	317	5	4	42929980	13.9039	0	0.988229	0.994146	2.98534e-08	226	6.74686e-06	24
chr10_126060431-126061140	chr10:126060783:C:A	chr10	126060783	C	A	0.730263	0.095116	0.999835	-5.0368	31.116	0.38807	0.000567	0.424392	26.059	202	4	378	6	5	126060783	13.7755	0	0.991311	0.99471	2.43058e-08	297	7.21883e-06	3
chr10_75070991-75071440	chr10:75071252:G:A	chr10	75071252	G	A	0.486842	3.39532	0.999952	-5.25673	29.8126	0.649895	0.002998	0.506743	23.6059	98	2	225	6	4	75071252	13.6176	0	0.991813	0.994404	4.75887e-08	160	7.61419e-06	36
chr10_76336131-76336820	chr10:76328012:G:T	chr10	76328012	G	T	0.065789	0.376909	0.997431	-5.83946	29.1337	0.332655	0.00041	0.330897	37.8745	65	4	173	6	4	76312613	13.3939	0	0.981528	0.970839	6.75531e-08	114	7.70105e-06	8464
chr10_93806881-93807280	chr10:93807108:A:G	chr10	93807108	A	G	0.131579	0.471772	0.994044	-5.34487	29.7584	0.666205	0.000427	0.641268	16.7954	106	3	214	5	3	93807108	13.347	0	0.942772	0.991492	4.89371e-08	158	7.73206e-06	28
chr10_17980901-17981160	chr10:17976964:G:C	chr10	17976964	G	C	0.513158	0.216403	0.991033	-4.96731	30.8511	0.629673	1.8e-05	0.542907	37.112	204	2	387	5	4	17976964	13.9121	0	0.988819	0.981552	2.786e-08	287	7.99581e-06	4066
chr10_25327431-25327510	chr10:25327454:G:A	chr10	25327454	G	A	0.118421	1.37135	0.999868	-5.3398	30.5369	0.697849	3.2e-05	0.67399	30.0757	252	1	411	5	5	25327454	14.0112	0	0.986421	0.986421	3.27581e-08	276	9.04123e-06	16
chr10_63115041-63116700	chr10:63117400:G:A	chr10	63117400	G	A	0.526316	0.891944	0.989415	-5.51743	29.4907	0.52732	0.000398	0.516502	113.504	153	4	246	5	5	63117400	11.6019	0	0.991533	0.976604	5.61863e-08	167	9.38311e-06	1530
chr10_42861521-42862100	chr10:42861511:A:C	chr10	42861511	A	C	0.407895	6.46925	0.996575	-5.93376	30.0109	0.584111	8e-06	0.454188	35.7095	151	4	325	4	4	42861511	13.0467	0	0.995132	0.993774	4.29635e-08	219	9.409e-06	299
chr10_42861521-42862100	chr10:42861745:C:T	chr10	42861745	C	T	0.065789	0.376909	0.997533	-4.72214	22.3703	0.358858	9e-06	0.412392	24.0471	153	4	325	5	4	42861511	10.0732	0	0.99493	0.978853	2.24821e-06	219	0.000492357	65
chr10_42861521-42862100	chr10:42842610:A:G	chr10	42842610	A	G	0.157895	0.008247	0.998574	-4.70514	22.1761	0.598995	8e-06	0.434557	36.5486	30	4	325	5	4	42861511	9.38807	0	0.995116	0.985824	2.48746e-06	219	0.000544754	19200
chr10_124631961-124632560	chr10:124647017:T:C	chr10	124647017	T	C	0.328947	2.08141	0.996713	-4.88372	28.983	0.59551	7e-06	0.536445	32.2163	153	4	179	5	3	124647017	12.6607	0	0.99022	0.992587	7.3017e-08	133	9.71126e-06	14757
chr10_25552271-25553010	chr10:25553618:T:C	chr10	25553618	T	C	0.335526	7.84561	0.996598	-5.87016	29.615	0.591866	9e-06	0.487448	23.6315	146	4	312	4	4	25553618	12.9324	0	0.995195	0.993257	5.26951e-08	190	1.00121e-05	978
chr10_25552271-25553010	chr10:25575324:G:A	chr10	25575324	G	A	0.059211	0.301042	0.998685	-4.10052	19.0529	0.626177	9e-06	0.479879	26.5957	285	4	312	5	4	25553618	8.11858	0	0.995036	0.96292	1.27144e-05	190	0.00241574	22684
chr10_25552271-25553010	chr10:25538487:T:C	chr10	25538487	T	C	0.276316	0.211987	0.993797	-3.85155	17.6631	0.408508	8e-06	0.53445	18.783	77	4	312	4	4	25553618	7.3078	0	0.995174	0.986708	2.63699e-05	190	0.00501027	14153
chr10_122362251-122363480	chr10:122362857:C:T	chr10	122362857	C	T	0.381579	0.001023	0.99574	-4.90914	29.6566	0.450789	0.000392	0.503708	80.3628	134	7	239	4	4	122362857	12.3515	0	0.995949	0.99573	5.15777e-08	196	1.01092e-05	9
chr10_71811491-71812560	chr10:71812126:C:T	chr10	71812126	C	T	0.315789	0.094469	0.99694	-4.82901	28.7498	0.408779	0.000371	0.442657	34.9779	79	6	180	6	6	71812126	12.5473	0	0.96964	0.964956	8.23595e-08	125	1.02949e-05	100
chr10_44935121-44936360	chr10:44935873:C:A	chr10	44935873	C	A	0.717105	0.002162	0.999936	-4.8545	29.4765	0.545814	0.000281	0.498847	122.075	134	8	247	4	6	44935873	12.1722	0	0.996452	0.995054	5.65987e-08	189	1.06971e-05	133
chr10_21372831-21373550	chr10:21373277:C:G	chr10	21373277	C	G	0.013158	0.013511	0.848731	-5.02167	29.1265	0.69066	6e-06	0.511465	81.2297	99	3	208	8	6	21373277	13.1588	0	0.971108	0.866339	6.78027e-08	158	1.07128e-05	87
chr10_116752651-116754040	chr10:116753974:G:C	chr10	116753974	G	C	0.684211	3.29861	0.988315	-4.83564	29.3286	0.433923	0.000564	0.253738	62.8885	104	5	239	5	4	116753974	12.3798	0	0.991039	0.986438	6.10886e-08	188	1.14847e-05	628
chr10_124461271-124462580	chr10:124463221:CT:C	chr10	124463221	CT	C	0.657895	0.002878	0.956726	-4.75146	29.2804	0.536826	0.00041	0.484688	118.647	133	13	284	8	21	124463221	11.8324	0	0.982669	0.910644	6.26255e-08	184	1.15231e-05	1295
chr10_11712771-11714230	chr10:11713288:C:G	chr10	11713288	C	G	0.032895	0.087926	0.9327	-4.82999	29.8385	0.290392	2e-06	0.481457	23.7131	181	6	315	7	4	11713288	14.1349	0	0.991786	0.932147	4.69564e-08	250	1.17391e-05	212
chr10_96137781-96138450	chr10:96138234:G:A	chr10	96138234	G	A	0.309211	0.155185	0.998409	-5.92974	28.1976	0.379018	1.2e-05	0.45505	22.5883	76	4	159	4	4	96138234	12.612	0	0.995304	0.995319	1.09542e-07	108	1.18305e-05	118
chr10_121083511-121085280	chr10:121076390:A:G	chr10	121076390	A	G	0.131579	2.85855	0.992761	-4.94634	28.9007	0.447378	0.000287	0.48026	153.418	86	8	236	13	6	121076390	11.7939	0	0.991174	0.947208	7.61861e-08	164	1.24945e-05	8006
chr10_105918121-105918230	chr10:105909224:T:TA	chr10	105909224	T	TA	0.197368	0.566533	0.995643	-6.36733	29.1133	0.751966	0.01	0.5	8.83032	69	0	258	5	4	105899513	13.7156	0		0.989163	6.82665e-08	190	1.29706e-05	8952
chr10_59561451-59562020	chr10:59561863:G:A	chr10	59561863	G	A	0.111842	0.003247	0.992409	-6.13865	29.0054	0.672431	7e-06	0.618208	17.5415	84	3	241	6	3	59561863	13.1228	0	0.977072	0.987209	7.21785e-08	183	1.32087e-05	127
chr10_132536091-132538740	chr10:132546233:C:T	chr10	132546233	C	T	0.052632	0.234568	0.999579	-5.76796	28.5805	0.447118	0.000823	0.487497	219.062	147	10	192	6	4	132558943	11.949	0	0.915947	0.965228	8.98849e-08	147	1.32131e-05	8817
chr10_66223701-66224020	chr10:66223862:GT:G	chr10	66223862	GT	G	0.157895	0.90918	0.998913	-5.9795	29.8409	0.296016	1.3e-05	0.48716	30.963	154	2	380	7	4	66233986	14.0786	0	0.992883	0.987768	4.68994e-08	286	1.34132e-05	2
chr10_33459691-33460140	chr10:33459757:C:T	chr10	33459757	C	T	0.302632	1.22877	0.999938	-5.51756	28.9356	0.604177	0.00088	0.486065	31.9169	100	3	233	6	4	33459757	12.6489	0	0.993881	0.994442	7.48251e-08	181	1.35433e-05	159
chr10_33459691-33460140	chr10:33468452:A:G	chr10	33468452	A	G	0.223684	0.625597	0.994472	-4.68044	24.81	0.374286	0.000879	0.527541	24.1831	132	3	233	6	4	33459757	11.046	0	0.993829	0.989826	6.327e-07	181	0.000114519	8536
chr10_121154261-121156020	chr10:121161954:T:C	chr10	121161954	T	C	0.019737	0.030809	0.991198	-5.5703	29.3578	0.36409	0.000516	0.482473	81.2774	228	12	335	7	5	121161954	13.3183	0	0.990872	0.920062	6.0174e-08	226	1.35993e-05	6814
chr10_13769361-13770370	chr10:13769970:A:T	chr10	13769970	A	T	0.032895	0.087926	0.99913	-6.27936	29.7824	0.273902	2e-06	0.476277	24.7397	149	10	395	9	10	13769970	14.0637	0	0.900315	0.965267	4.83359e-08	286	1.38241e-05	104
chr10_29057691-29058690	chr10:29055043:A:G	chr10	29055043	A	G	0.098684	0.112317	0.996882	-4.67905	29.5335	0.602058	0.000975	0.491373	52.5812	171	9	381	5	3	29055043	12.9373	0	0.990664	0.98006	5.49573e-08	271	1.48934e-05	3147
chr10_111648071-111648590	chr10:111648154:C:G	chr10	111648154	C	G	0.013158	0.013511	0.998355	-5.98912	28.9672	0.734956	0.000591	0.603929	29.7183	129	3	268	5	4	111648154	13.3916	0	0.968361	0.926921	7.36134e-08	203	1.49435e-05	176
chr10_80078081-80079850	chr10:80079321:C:T	chr10	80079321	C	T	0.013158	0.013511	0.998856	-6.14782	28.5368	0.417952	0.000503	0.514184	178.404	137	13	253	7	4	80078993	12.3097	0	0.990395	0.927394	9.19358e-08	163	1.49855e-05	355
chr10_80078081-80079850	chr10:80061733:C:T	chr10	80061733	C	T	0.098684	0.112317	0.997635	-3.74108	16.932	0.532729	0.000574	0.482898	189.083	43	13	253	5	4	80078993	5.85166	0	0.990452	0.98004	3.87434e-05	163	0.00631517	17233
chr10_118266001-118266700	chr10:118265079:A:G	chr10	118265079	A	G	0.407895	0.093769	0.994791	-4.97929	27.9653	0.411746	8e-06	0.456919	50.6087	87	2	174	5	5	118265079	12.0805	0	0.988233	0.989521	1.23508e-07	123	1.51915e-05	1271
chr10_94213961-94215040	chr10:94214731:C:T	chr10	94214731	C	T	0.375	4.45474	0.999944	-4.63423	27.8048	0.560443	0.00025	0.540407	57.686	89	6	173	4	5	94214731	11.6156	0	0.995636	0.992328	1.34192e-07	121	1.62373e-05	231
chr10_110833471-110833770	chr10:110833696:C:T	chr10	110833696	C	T	0.236842	0.21867	0.999456	-4.59632	27.5208	0.361558	3.1e-05	0.385099	43.2936	82	1	163	5	3	110833696	12.4576	0	0.993646	0.993646	1.55414e-07	116	1.80281e-05	76
chr10_11798611-11800030	chr10:11799580:C:T	chr10	11799580	C	T	0.019737	0.030809	0.996533	-5.2499	28.8217	0.317566	0.000168	0.50372	61.5237	174	7	322	6	7	11799580	13.4787	0	0.985969	0.949388	7.93575e-08	238	1.88871e-05	260
chr10_95268281-95269360	chr10:95268603:T:C	chr10	95268603	T	C	0.026316	0.055515	0.997896	-5.54405	27.6124	0.667379	0.00033	0.49645	45.1958	94	3	194	5	3	95268603	12.2979	0	0.996751	0.96131	1.48227e-07	129	1.91212e-05	217
chr10_17151901-17152400	chr10:17129266:G:C	chr10	17129266	G	C	0.782895	0.915475	0.957927	-5.25419	28.4988	0.392453	4e-06	0.472065	33.9396	8	4	292	6	4	17129266	12.4914	0	0.994647	0.930698	9.37559e-08	207	1.94075e-05	22884
chr10_53491781-53492100	chr10:53491738:T:C	chr10	53491738	T	C	0.223684	2.1069	0.996862	-4.78669	29.1175	0.609514	0.000447	0.467386	29.8686	162	6	380	8	7	53491738	12.8986	0	0.981606	0.990222	6.81196e-08	287	1.95503e-05	202
chr10_53491781-53492100	chr10:53477896:T:A	chr10	53477896	T	A	0.309211	0.866683	0.99759	-4.1783	23.123	0.389273	0.000391	0.524211	22.7955	62	6	380	7	7	53491738	10.1203	0	0.982627	0.991406	1.51961e-06	287	0.000436128	14044
chr10_53491781-53492100	chr10:53505577:C:T	chr10	53505577	C	T	0.039474	0.128354	0.999443	-3.96559	20.5874	0.312993	0.000344	0.564188	19.4116	291	6	380	7	7	53491738	9.51297	0	0.982835	0.941817	5.69709e-06	287	0.00163506	13637
chr10_51867941-51868340	chr10:51862368:A:G	chr10	51862368	A	G	0.085526	0.664769	0.987088	-4.84163	28.3151	0.619561	0.000672	0.554794	30.4741	83	2	259	5	9	51862368	12.4673	0	0.991292	0.973825	1.03086e-07	195	2.01018e-05	5772
chr10_96089291-96090790	chr10:96090339:G:C	chr10	96090339	G	C	0.203947	0.351237	0.999035	-4.83384	26.9766	0.44823	0.000301	0.459527	114.505	66	3	138	5	6	96090339	11.0622	0	0.992323	0.994248	2.05931e-07	100	2.05931e-05	299
chr10_68810411-68815080	chr10:68812707:C:T	chr10	68812707	C	T	0.190789	0.839982	0.997475	-4.80925	27.6019	0.446535	0.000334	0.483045	67.6888	93	15	208	5	5	68812707	11.3896	0	0.984034	0.992332	1.49032e-07	139	2.07155e-05	39
chr10_96450561-96451600	chr10:96451173:T:A	chr10	96451173	T	A	0.125	1.55102	0.99898	-4.56637	27.7242	0.417986	0.000785	0.487585	70.473	88	4	194	5	4	96451173	11.9979	0	0.995856	0.989288	1.39902e-07	150	2.09853e-05	93
chr10_96450561-96451600	chr10:96447544:C:T	chr10	96447544	C	T	0.539474	0.956669	0.999951	-4.19537	22.3291	0.547899	0.000872	0.451936	72.1822	75	4	194	4	4	96451173	8.83711	0	0.995857	0.99108	2.29695e-06	150	0.000344543	3536
chr10_96450561-96451600	chr10:96468190:C:T	chr10	96468190	C	T	0.644737	0.49712	0.999944	-3.14128	16.6615	0.460159	0.000862	0.45537	77.7975	149	4	194	4	4	96451173	5.92439	0	0.995851	0.992082	4.46786e-05	150	0.0067018	17110
chr10_113183541-113184080	chr10:113183770:C:T	chr10	113183770	C	T	0.203947	0.351237	0.974439	-4.68292	26.5218	0.603375	2e-06	0.547265	39.0336	64	5	116	5	5	113183770	11.4809	0	0.974541	0.976049	2.60582e-07	83	2.16283e-05	40
chr10_113183541-113184080	chr10:113204730:A:C	chr10	113204730	A	C	0.164474	0.002179	0.911577	-3.43862	16.2159	0.587825	2e-06	0.572944	32.1265	107	5	116	8	5	113183770	6.41788	0	0.974167	0.837191	5.6519e-05	83	0.00469108	20920
chr10_71984301-71987800	chr10:71985841:C:T	chr10	71985841	C	T	0.598684	0.013144	0.999948	-4.65828	27.7092	0.455462	0.000638	0.416146	94.3165	109	22	233	5	8	71985841	11.2418	0	0.993557	0.995401	1.40992e-07	167	2.35457e-05	209
chr10_5692331-5693300	chr10:5692781:C:T	chr10	5692781	C	T	0.098684	0.112317	0.997564	-4.71766	27.8989	0.394197	0.00013	0.50943	35.7871	145	6	240	5	4	5692781	12.2611	0	0.995888	0.989206	1.27824e-07	185	2.36475e-05	35
chr10_97549031-97551020	chr10:97546744:C:T	chr10	97546744	C	T	0.361842	2.29459	0.999943	-4.69769	27.0291	0.44283	0.000151	0.449445	58.1491	82	10	195	5	5	97546744	11.1911	0	0.969443	0.992909	2.00417e-07	120	2.405e-05	3282
chr10_97549031-97551020	chr10:97565945:C:T	chr10	97565945	C	T	0.026316	0.055515	0.998149	-3.42692	18.9529	0.365855	0.000161	0.429404	47.9875	159	10	195	7	5	97546744	8.3021	0	0.968553	0.923506	1.33985e-05	120	0.00160782	15919
chr10_63986031-63987210	chr10:64000634:T:C	chr10	64000634	T	C	0.921053	0.558367	0.914486	-6.47886	28.1716	0.692288	0.000209	0.590095	25.996	233	5	301	89	6	64001067	12.9879	0	0.986345	0.803082	1.11022e-07	218	2.42027e-05	14014
chr10_63986031-63987210	chr10:63980230:A:C	chr10	63980230	A	C	0.026316	0.055515	0.99688	-4.89946	20.588	0.322814	0.000278	0.775486	22.7546	102	5	301	9	6	64001067	9.42355	0	0.985384	0.922153	5.69527e-06	218	0.00124157	6390
chr10_68576221-68576400	chr10:68593556:G:A	chr10	68593556	G	A	0.236842	0.027892	0.987339	-5.32848	27.4216	0.340206	1.5e-05	0.499785	28.4776	227	2	255	6	8	68593556	12.5995	0	0.9943	0.974194	1.6359e-07	149	2.43749e-05	17246
chr10_78211281-78212820	chr10:78218687:C:T	chr10	78218687	C	T	0.388158	0.559997	0.999946	-4.85003	27.9874	0.560435	0.000617	0.560213	79.202	184	12	278	4	4	78218687	11.7236	0	0.985347	0.992684	1.22107e-07	207	2.52761e-05	6637
chr10_105699241-105701260	chr10:105699508:C:T	chr10	105699508	C	T	0.026316	0.055515	0.995591	-5.34008	27.2916	0.309342	0.000245	0.359399	54.0835	121	6	194	11	11	105699508	12.6958	0	0.943796	0.953783	1.74973e-07	149	2.60709e-05	742
chr10_78248271-78249620	chr10:78248770:C:T	chr10	78248770	C	T	0.046053	0.177122	0.995288	-5.20558	27.5331	0.410506	0.000337	0.543974	90.8574	109	9	229	6	4	78248770	11.9842	0	0.984363	0.825086	1.54426e-07	173	2.67158e-05	176
chr10_78248271-78249620	chr10:78248717:G:A	chr10	78248717	G	A	0.822368	0.097687	0.999908	-5.20558	27.512	0.564112	0.000365	0.484833	94.4024	108	9	229	5	4	78248770	11.6334	0	0.984417	0.992919	1.56122e-07	173	2.70092e-05	229
chr10_78248271-78249620	chr10:78266853:A:G	chr10	78266853	A	G	0.065789	0.376909	0.999767	-3.72392	19.1316	0.428926	0.000347	0.524885	96.6784	198	9	229	6	4	78248770	7.71082	0	0.984354	0.967674	1.2201e-05	173	0.00211077	17907
chr10_78248271-78249620	chr10:78252240:C:T	chr10	78252240	C	T	0.019737	0.030809	0.999235	-3.58676	17.5307	0.408229	0.000349	0.526709	84.2295	124	9	229	5	4	78248770	7.27065	0	0.984362	0.912742	2.82711e-05	173	0.00489091	3294
chr10_78472041-78473230	chr10:78472336:A:G	chr10	78472336	A	G	0.671053	0.162741	0.994779	-5.3601	27.9262	0.572452	0.00034	0.573044	37.931	141	10	288	6	4	78472336	11.9076	0	0.994258	0.991578	1.26034e-07	216	2.72233e-05	300
chr10_25142541-25142850	chr10:25142799:A:C	chr10	25142799	A	C	0.223684	6.30968	0.991939	-4.41105	27.5913	0.34011	3.4e-05	0.399144	42.7967	135	2	259	5	6	25142799	12.6614	0	0.986149	0.982965	1.49849e-07	191	2.86212e-05	103
chr10_17005581-17008350	chr10:17013411:CCT:C	chr10	17013411	CCT	C	0.184211	0.103294	0.997106	-4.66078	27.7168	0.550594	0.000315	0.508392	38.8149	188	14	311	5	4	17013411	11.427	0	0.984737	0.987525	1.40439e-07	208	2.92113e-05	6445
chr10_4939611-4939710	chr10:4962125:G:A	chr10	4962125	G	A	0.625	0.023392	0.997929	-4.75295	27.3823	0.304684	0.01	0.5	16.0282	267	0	275	5	4	4962125	12.7687	0		0.992078	1.66955e-07	176	2.93841e-05	22465
chr10_30973461-30974530	chr10:30992321:G:A	chr10	30992321	G	A	0.710526	0.124069	0.994176	-5.228	26.1273	0.392325	0.001447	0.402266	25.6535	131	3	151	6	8	30992321	11.2703	0	0.993231	0.988556	3.19629e-07	96	3.06843e-05	18325
chr10_6086131-6086890	chr10:6086584:G:T	chr10	6086584	G	T	0.434211	0.385027	0.999897	-4.39639	27.7314	0.551255	0.000357	0.483312	94.7982	155	4	288	4	3	6086584	11.485	0	0.98012	0.995623	1.39384e-07	239	3.33129e-05	74
chr10_101042341-101043670	chr10:101059293:A:G	chr10	101059293	A	G	0.809211	0.030111	0.980524	-4.81519	25.9562	0.552824	0.000878	0.602112	106.356	114	3	146	6	4	101049901	10.6279	0	0.996231	0.966064	3.49247e-07	98	3.42262e-05	16287
chr10_101042341-101043670	chr10:101025649:G:A	chr10	101025649	G	A	0.013158	0.013511	0.93993	-4.28028	21.8858	0.337381	0.000857	0.619484	82.9358	30	3	146	9	4	101049901	10.007	0	0.996234	0.882105	2.89361e-06	98	0.000283574	17357
chr10_58027831-58028260	chr10:58018971:T:C	chr10	58018971	T	C	0.111842	0.003247	0.998478	-6.13643	28.1851	0.314168	1.1e-05	0.450802	23.4577	142	4	406	5	5	58014969	13.2519	0	0.991076	0.980962	1.10253e-07	311	3.42886e-05	9075
chr10_34263191-34263330	chr10:34263093:T:G	chr10	34263093	T	G	0.407895	0.02847	0.996182	-4.74668	26.4811	0.654227	6.9e-05	0.648816	24.6376	113	1	207	4	4	34263093	12.0495	0	0.994219	0.992304	2.66131e-07	132	3.51293e-05	167
chr10_126548861-126550040	chr10:126550104:C:T	chr10	126550104	C	T	0.375	0.682105	0.986902	-4.71341	27.5176	0.439283	7e-06	0.481218	71.7389	173	3	309	5	4	126550104	11.535	0	0.988239	0.972372	1.55675e-07	229	3.56495e-05	654
chr10_71859911-71861640	chr10:71860974:C:A	chr10	71860974	C	A	0.052632	0.234568	0.999449	-4.93632	27.0797	0.561958	0.000646	0.512941	188.761	122	9	275	5	7	71860974	11.2974	0	0.980524	0.979135	1.95234e-07	189	3.68993e-05	198
chr10_91683661-91684350	chr10:91684436:GT:G	chr10	91684436	GT	G	0.664474	0.552026	0.978667	-4.54075	26.777	0.413521	0.000347	0.467931	29.0766	136	7	235	6	6	91684436	11.5126	0	0.992911	0.960314	2.2834e-07	168	3.83611e-05	430
chr10_25381631-25382810	chr10:25362073:T:C	chr10	25362073	T	C	0.592105	0.093769	0.995861	-4.99906	27.3359	0.426883	3e-06	0.408536	52.4714	70	5	409	5	5	25362073	11.558	0	0.995766	0.991969	1.71008e-07	234	4.00158e-05	20147
chr10_45600541-45601480	chr10:45596370:G:C	chr10	45596370	G	C	0.059211	0.301042	0.999038	-4.79176	26.9177	0.315482	0.000825	0.504261	61.1286	115	4	231	8	8	45596370	12.6311	0	0.950675	0.971046	2.12305e-07	190	4.03379e-05	4640
chr10_98394151-98395210	chr10:98409928:G:A	chr10	98409928	G	A	0.513158	0.832214	0.991863	-5.42621	26.7448	0.438151	0.001468	0.55009	46.2674	260	11	332	6	6	98409928	11.1783	0	0.994725	0.982489	2.32175e-07	176	4.08628e-05	15248
chr10_98394151-98395210	chr10:98393359:C:T	chr10	98393359	C	T	0.039474	0.128354	0.99858	-4.53061	20.2388	0.331824	0.001633	0.512522	38.1495	140	11	332	7	6	98409928	9.27308	0	0.994498	0.94996	6.83514e-06	176	0.00120299	1321
chr10_118983261-118983750	chr10:118979620:A:G	chr10	118979620	A	G	0.565789	1.18248	0.99404	-5.0757	27.165	0.426558	0.000445	0.520668	43.4635	111	4	286	6	6	118979620	11.573	0	0.993488	0.986565	1.86814e-07	224	4.18463e-05	3886
chr10_118983261-118983750	chr10:118982688:C:T	chr10	118982688	C	T	0.203947	0.012969	0.999878	-3.14447	17.5779	0.569768	0.000452	0.508683	38.5067	129	4	286	7	6	118979620	6.95224	0	0.992652	0.987685	2.75779e-05	224	0.00617744	818
chr10_104488001-104488760	chr10:104488542:T:A	chr10	104488542	T	A	0.322368	0.334839	0.939951	-4.21919	26.3043	0.619945	0.000698	0.573643	15.9744	88	3	207	8	8	104488542	11.4985	0	0.879455	0.849017	2.91632e-07	145	4.22866e-05	162
chr10_48655391-48657090	chr10:48658408:A:G	chr10	48658408	A	G	0.671053	0.162741	0.999942	-4.53884	26.3399	0.555614	0.0003	0.555655	82.874	106	7	202	7	6	48656882	10.8309	0	0.971974	0.991314	2.86309e-07	152	4.35189e-05	2168
chr10_113087091-113087890	chr10:113080986:C:G	chr10	113080986	C	G	0.256579	4e-06	0.999931	-4.25346	26.0536	0.599369	0.001647	0.485708	38.063	72	1	168	8	9	113080986	11.1724	0	0.850331	0.990114	3.32068e-07	133	4.4165e-05	6504
chr10_126931111-126931430	chr10:126931219:T:C	chr10	126931219	T	C	0.664474	1.58128	0.926436	-4.18661	26.6366	0.62947	1.3e-05	0.599599	23.5165	143	3	265	7	7	126931219	11.9855	0	0.910659	0.85929	2.45551e-07	187	4.5918e-05	51
chr10_13962561-13963140	chr10:13962712:G:A	chr10	13962712	G	A	0.532895	0.426856	0.971727	-4.33118	26.6728	0.588718	0.001164	0.567199	53.0451	119	2	269	4	3	13962712	11.4921	0	0.984867	0.97372	2.40993e-07	198	4.77166e-05	138
chr10_13962561-13963140	chr10:13951275:G:C	chr10	13951275	G	C	0.059211	2.28174	0.980372	-3.08033	17.3618	0.34557	0.001097	0.633554	38.6576	75	2	269	6	3	13962712	7.81598	0	0.984934	0.970104	3.0897e-05	198	0.0061176	11575
chr10_86900831-86901470	chr10:86901239:A:G	chr10	86901239	A	G	0.026316	17.9869	0.99942	-4.14864	25.6219	0.655154	4e-06	0.477687	80.2331	94	3	171	7	7	86901239	11.366	0	0.994476	0.97434	4.15306e-07	116	4.81755e-05	89
chr10_97686391-97688510	chr10:97687631:G:A	chr10	97687631	G	A	0.019737	0.030809	0.999235	-4.13301	26.1906	0.403126	6.3e-05	0.48758	160.032	128	10	238	7	8	97687631	11.4061	0	0.96632	0.949751	3.09325e-07	165	5.10387e-05	181
chr10_35236881-35237260	chr10:35236944:C:G	chr10	35236944	C	G	0.125	0.726101	0.999753	-5.14086	25.7241	0.279285	2.5e-05	0.269492	31.1292	79	2	188	7	3	35236944	12.3154	0	0.986179	0.988203	3.93874e-07	132	5.19913e-05	126
chr10_66038741-66038980	chr10:66046341:C:T	chr10	66046341	C	T	0.585526	0.249094	0.997188	-5.2272	26.9802	0.347774	1.3e-05	0.462348	12.7177	240	3	343	4	4	66047784	12.2162	0	0.976001	0.991561	2.05549e-07	257	5.28262e-05	7481
chr10_32956421-32959890	chr10:32960205:G:A	chr10	32960205	G	A	0.388158	0.490931	0.999948	-4.51069	25.5389	0.470581	0.000217	0.50998	131.342	88	12	172	5	7	32960205	9.87961	0	0.993162	0.991098	4.33549e-07	122	5.2893e-05	2049
chr10_32956421-32959890	chr10:32975252:A:G	chr10	32975252	A	G	0.243421	0.098265	0.999929	-4.51069	25.3703	0.532459	0.000218	0.503861	150.869	139	12	172	5	7	32960205	9.82817	0	0.993104	0.988972	4.73156e-07	122	5.7725e-05	17096
chr10_71739951-71740480	chr10:71745019:T:C	chr10	71745019	T	C	0.559211	0.127215	0.995877	-4.38988	26.5561	0.572151	0.000502	0.521578	75.5987	172	5	275	4	8	71745019	11.2321	0	0.995195	0.991495	2.55993e-07	213	5.45264e-05	4803
chr10_114874731-114875520	chr10:114875132:G:A	chr10	114875132	G	A	0.263158	0.19	0.997783	-5.55234	25.7797	0.423959	5e-06	0.441723	78.1644	99	3	221	5	6	114875132	10.9288	0	0.993279	0.995096	3.827e-07	146	5.58743e-05	6
chr10_124508081-124508430	chr10:124503940:T:C	chr10	124503940	T	C	0.664474	1.72931	0.992786	-4.3996	26.7191	0.355473	1.8e-05	0.497312	25.453	152	2	333	5	5	124503940	12.0293	0	0.975042	0.984165	2.35278e-07	247	5.81137e-05	4316
chr10_103917311-103919030	chr10:103918153:C:A	chr10	103918153	C	A	0.019737	0.030809	0.970084	-4.56964	25.3687	0.42021	0.000497	0.489459	192.655	75	6	195	6	9	103918153	10.8048	0	0.982515	0.949751	4.73543e-07	129	6.10871e-05	17
chr10_103917311-103919030	chr10:103903588:G:A	chr10	103903588	G	A	0.157895	0.595812	0.99862	-3.18812	17.2221	0.467376	0.000499	0.491613	198.628	35	6	195	5	9	103918153	6.03001	0	0.982521	0.985152	3.32541e-05	129	0.00428978	14582
chr10_95458761-95460180	chr10:95466074:A:G	chr10	95466074	A	G	0.730263	6.77702	0.992824	-4.66733	25.3308	0.447261	0.000364	0.430283	81.4205	112	8	182	5	4	95466074	10.2483	0	0.994441	0.98973	4.82941e-07	128	6.18164e-05	6604
chr10_102546141-102546620	chr10:102546403:G:T	chr10	102546403	G	T	0.401316	0.350553	0.998317	-5.2114	24.3583	0.383528	2.2e-05	0.433766	37.5198	83	2	142	4	4	102546403	10.7329	0	0.993906	0.994751	7.99814e-07	79	6.31853e-05	23
chr10_126041601-126042360	chr10:126042027:C:T	chr10	126042027	C	T	0.039474	0.128354	0.999615	-4.05434	26.719	0.33429	2e-06	0.454442	42.3272	180	6	375	6	4	126042027	12.3161	0	0.975147	0.972335	2.35302e-07	272	6.4002e-05	47
chr10_101646501-101646690	chr10:101646591:G:A	chr10	101646591	G	A	0.065789	0.376909	0.996905	-4.72057	24.3592	0.698387	2.1e-05	0.604121	21.2711	58	1	116	5	4	101646591	11.0355	0	0.981848	0.981848	7.99452e-07	82	6.5555e-05	5
chr10_20275711-20277100	chr10:20270214:G:A	chr10	20270214	G	A	0.236842	3.01675	0.997289	-4.5381	25.8805	0.443128	0.000817	0.498054	64.6386	116	8	319	5	6	20265271	10.7453	0	0.994219	0.9911	3.63217e-07	181	6.57422e-05	6192
chr10_70985371-70986020	chr10:70985812:T:A	chr10	70985812	T	A	0.078947	0.558367	0.95694	-4.37667	26.9426	0.253224	2e-06	0.652659	5.31069	201	6	407	8	6	70985812	12.744	0	0.976394	0.929922	2.09589e-07	330	6.91643e-05	116
chr10_70985371-70986020	chr10:70985618:G:A	chr10	70985618	G	A	0.151316	22.0737	0.995442	-3.77855	20.445	0.619934	3e-06	0.513018	8.42781	200	6	407	6	6	70985812	8.68454	0	0.97728	0.994753	6.13682e-06	330	0.00202515	78
chr10_79403011-79406260	chr10:79407136:C:T	chr10	79407136	C	T	0.605263	2.29868	0.999945	-4.13095	25.9208	0.539215	0.001418	0.497993	56.3965	154	23	290	5	5	79407136	10.4009	0	0.99048	0.992628	3.55713e-07	212	7.54111e-05	2500
chr10_98367901-98368690	chr10:98368371:A:C	chr10	98368371	A	C	0.019737	0.030809	0.999235	-5.47751	25.9686	0.27971	0.000136	0.664376	19.1772	157	3	300	5	4	98368371	12.1846	0	0.985276	0.949095	3.47023e-07	224	7.7733e-05	75
chr10_98367901-98368690	chr10:98368416:A:G	chr10	98368416	A	G	0.164474	0.002179	0.997107	-4.73305	22.5054	0.591007	0.000201	0.561737	29.0544	158	3	300	5	4	98368371	9.42333	0	0.985301	0.992676	2.09558e-06	224	0.000469409	120
chr10_98367901-98368690	chr10:98381912:C:T	chr10	98381912	C	T	0.118421	4.51662	0.999364	-3.9882	18.8173	0.399323	0.000158	0.628019	22.3626	225	3	300	5	4	98368371	7.9513	0	0.985318	0.984545	1.43857e-05	224	0.00322241	13616
chr10_29470451-29470570	chr10:29470498:G:A	chr10	29470498	G	A	0.092105	0.237491	0.996822	-4.95037	25.7538	0.646423	0.000873	0.574008	39.5618	142	2	315	8	4	29470498	11.4463	0	0.986712	0.981203	3.87857e-07	205	7.95107e-05	12
chr10_13959641-13960300	chr10:13960221:T:C	chr10	13960221	T	C	0.532895	0.426856	0.97835	-3.99216	25.6853	0.586178	9e-06	0.462727	34.9355	126	3	259	5	6	13960221	11.0337	0	0.982421	0.970464	4.01879e-07	198	7.9572e-05	251
chr10_114729411-114729560	chr10:114729468:T:C	chr10	114729468	T	C	0.032895	0.087926	0.994407	-5.17474	25.312	0.749795	1.7e-05	0.582192	35.4072	94	2	222	6	5	114729468	11.7031	0	0.969969	0.964759	4.87655e-07	165	8.04631e-05	18
chr10_7488411-7489170	chr10:7488656:C:T	chr10	7488656	C	T	0.085526	0.424194	0.999817	-4.03845	25.6609	0.351509	0.000564	0.477634	28.9124	205	5	343	11	5	7488656	11.6388	0	0.957886	0.987623	4.06993e-07	198	8.05847e-05	134
chr10_6381971-6383800	chr10:6382234:C:T	chr10	6382234	C	T	0.796053	0.012969	0.964819	-4.26428	25.1838	0.419499	3e-06	0.367375	49.9753	88	7	208	5	5	6382234	10.5756	0	0.986028	0.964329	5.21185e-07	158	8.23473e-05	652
chr10_88582331-88583660	chr10:88582940:G:T	chr10	88582940	G	T	0.032895	0.087926	0.999539	-5.67353	24.9135	0.376146	0.000364	0.507862	53.5876	76	5	179	5	4	88582940	11.107	0	0.993797	0.968375	5.99622e-07	142	8.51463e-05	56
chr10_13827051-13827860	chr10:13839575:T:C	chr10	13839575	T	C	0.381579	0.001023	0.988605	-4.4575	26.1051	0.427265	5e-06	0.472991	40.1281	271	10	363	4	5	13839575	11.0864	0	0.989168	0.976989	3.23324e-07	269	8.69743e-05	12119
chr10_130109341-130112060	chr10:130120469:G:A	chr10	130120469	G	A	0.032895	0.087926	0.930343	-4.63751	25.3907	0.438728	0.000669	0.495528	201.747	174	8	259	7	5	130120469	10.5115	0	0.992145	0.874032	4.68171e-07	189	8.84842e-05	9769
chr10_130109341-130112060	chr10:130086271:C:G	chr10	130086271	C	G	0.013158	0.013511	0.940342	-4.0633	20.5953	0.41042	0.000669	0.494565	195.285	10	8	259	8	5	130120469	8.66801	0	0.992173	0.901641	5.67346e-06	189	0.00107228	24429
chr10_71313121-71314930	chr10:71313604:C:G	chr10	71313604	C	G	0.019737	0.030809	0.998899	-4.52648	25.4898	0.309632	0.000176	0.53883	64.2842	147	16	315	9	4	71313604	11.9477	0	0.992491	0.949127	4.44729e-07	200	8.89458e-05	422
chr10_19904261-19904670	chr10:19904567:C:T	chr10	19904567	C	T	0.177632	4.17464	0.997204	-4.60462	25.7962	0.34676	2.1e-05	0.429512	16.1496	138	2	286	7	6	19904567	11.7677	0	0.967833	0.986405	3.79431e-07	236	8.95458e-05	101
chr10_25014751-25017520	chr10:25003185:T:A	chr10	25003185	T	A	0.019737	0.030809	0.877047	-4.497	24.6119	0.436029	0.000256	0.507004	280.489	47	19	208	11	6	25003185	10.2414	0	0.986224	0.852221	7.01165e-07	132	9.25537e-05	12951
chr10_25014751-25017520	chr10:25012153:T:C	chr10	25012153	T	C	0.394737	2.29868	0.996421	-4.497	22.3984	0.513977	0.000264	0.499622	300.919	80	19	208	5	6	25003185	7.64238	0	0.986224	0.992317	2.21563e-06	132	0.000292464	3983
chr10_25014751-25017520	chr10:25016648:C:A	chr10	25016648	C	A	0.019737	0.030809	0.999235	-4.497	21.9634	0.454179	0.000253	0.510031	287.613	102	19	208	6	6	25003185	8.63892	0	0.986224	0.949751	2.77894e-06	132	0.00036682	512
chr10_547191-547860	chr10:571723:G:A	chr10	571723	G	A	0.092105	0.237491	0.980527	-3.87351	25.0213	0.387729	0.000147	0.501499	58.4826	231	9	236	11	11	571723	11.0488	0	0.979666	0.967106	5.66993e-07	167	9.46878e-05	24197
chr10_547191-547860	chr10:537831:G:C	chr10	537831	G	C	0.243421	0.098265	0.997908	-3.51737	18.8472	0.431411	0.000149	0.503477	59.1382	70	9	236	12	11	571723	7.56654	0	0.979735	0.989137	1.41616e-05	167	0.00236499	9695
chr10_105917721-105917740	chr10:105909224:T:TA	chr10	105909224	T	TA	0.197368	0.566533	0.995643	-5.47713	25.22	0.746125	0.01	0.5	10.4093	70	0	255	6	4	105908646	11.9505	0		0.989236	5.115e-07	187	9.56505e-05	8506
chr10_72086441-72086670	chr10:72086583:A:G	chr10	72086583	A	G	0.618421	0.001023	0.985535	-4.23079	24.5496	0.372977	1.6e-05	0.42302	25.7908	109	2	197	4	3	72086583	10.865	0	0.990767	0.980766	7.24227e-07	133	9.63222e-05	27
chr10_35089511-35091270	chr10:35106984:T:G	chr10	35106984	T	G	0.203947	2.33158	0.996212	-5.0088	24.3436	0.449528	0.001744	0.54121	131.282	140	2	173	10	10	35106984	9.90539	0	0.944344	0.986285	8.05959e-07	120	9.67151e-05	16594
chr10_105770801-105771820	chr10:105771611:T:C	chr10	105771611	T	C	0.085526	0.664769	0.998649	-4.1338	24.8534	0.353811	5e-06	0.395186	26.9282	115	7	193	5	6	105771611	11.3045	0	0.995014	0.98247	6.18589e-07	160	9.89742e-05	301
chr10_89356921-89357320	chr10:89344029:T:C	chr10	89344029	T	C	0.335526	0.052203	0.999942	-4.26799	25.1448	0.382093	7e-06	0.513269	21.1963	81	5	240	4	4	89344029	11.1671	0	0.990043	0.991464	5.31832e-07	189	0.000100516	13091
chr10_45279181-45280390	chr10:45279784:G:A	chr10	45279784	G	A	0.519737	2.63095	0.997684	-4.60704	25.2251	0.396653	1.5e-05	0.444702	37.6043	146	5	285	4	3	45279784	10.9952	0	0.990711	0.992073	5.10132e-07	199	0.000101516	2
chr10_32691921-32692850	chr10:32692433:C:T	chr10	32692433	C	T	0.217105	0.079488	0.998925	-4.84066	25.4516	0.414311	2e-06	0.526897	40.8216	137	5	310	4	4	32692433	10.9472	0	0.984148	0.99418	4.53622e-07	225	0.000102065	47
chr10_73611-74520	chr10:81833:T:G	chr10	81833	T	G	0.026316	0.055515	0.987658	-4.69604	23.3096	0.247229	0.000675	0.550406	30.2137	76	2	146	10	4	92764	11.2599	0	0.746395	0.935794	1.37914e-06	77	0.000106193	7767
chr10_125148031-125150030	chr10:125149375:T:C	chr10	125149375	T	C	0.256579	0.364022	0.999864	-3.85691	24.972	0.575132	0.000302	0.587278	61.244	112	12	239	5	4	125149375	10.4038	0	0.982429	0.9939	5.81696e-07	183	0.00010645	345
chr10_96614601-96614790	chr10:96616028:G:T	chr10	96616028	G	T	0.519737	0.456592	0.991501	-3.99989	24.3739	0.61228	9e-06	0.506582	34.0144	86	2	199	4	6	96616028	10.6318	0	0.99315	0.984866	7.9338e-07	136	0.0001079	1332
chr10_71431431-71432010	chr10:71429915:G:A	chr10	71429915	G	A	0.809211	0.324279	0.999786	-3.97432	24.4608	0.619661	0.000374	0.538969	24.9762	86	8	244	7	8	71429915	10.9052	0	0.985689	0.986526	7.58357e-07	145	0.000109962	1805
chr10_71431431-71432010	chr10:71418632:T:C	chr10	71418632	T	C	0.375	1.73006	0.99992	-3.08836	16.995	0.574675	0.000368	0.564953	22.6693	37	8	244	7	8	71429915	6.76989	0	0.986181	0.990071	3.74789e-05	145	0.00543443	13088
chr10_15222171-15223510	chr10:15225298:G:A	chr10	15225298	G	A	0.190789	1.72249	0.977548	-4.0726	25.0578	0.570752	0.000234	0.515837	74.1104	119	4	252	6	4	15225298	10.3596	0	0.994481	0.953126	5.56381e-07	205	0.000114058	2458
chr10_59325231-59325440	chr10:59325322:C:T	chr10	59325322	C	T	0.572368	0.002284	0.999949	-4.10793	24.0096	0.665133	8.1e-05	0.606141	19.7179	96	1	209	4	5	59325322	11.0342	0	0.994315	0.994315	9.58576e-07	119	0.000114071	14
chr10_13833861-13836050	chr10:13835158:C:T	chr10	13835158	C	T	0.394737	0.005747	0.979226	-3.92297	25.5596	0.525742	0.000209	0.503363	75.176	193	17	351	5	5	13835158	9.72343	0	0.977892	0.953089	4.28936e-07	276	0.000118386	202
chr10_86342271-86343100	chr10:86357733:C:T	chr10	86357733	C	T	0.092105	0.237491	0.99983	-3.99075	24.572	0.641929	0.000703	0.580583	27.0876	172	2	225	5	3	86357733	10.7527	0	0.99679	0.979555	7.15828e-07	166	0.000118827	15047
chr10_2928141-2930230	chr10:2929812:G:A	chr10	2929812	G	A	0.019737	0.030809	0.876787	-4.03306	25.1254	0.386404	0.000544	0.442636	34.0079	175	17	355	6	5	2908860	11.0653	0	0.995072	0.884779	5.37218e-07	227	0.000121948	626
chr10_2928141-2930230	chr10:2950477:AGCCACGGCCCT:A	chr10	2950477	AGCCACGGCCCT	A	0.467105	0.07199	0.992933	-3.83011	22.8911	0.536641	0.000518	0.424195	43.4102	319	17	355	6	5	2908860	8.80011	0	0.995108	0.983769	1.71446e-06	227	0.000389182	21291
chr10_2928141-2930230	chr10:2922535:G:A	chr10	2922535	G	A	0.315789	0.569157	0.999879	-2.85766	17.5382	0.461067	0.000538	0.436286	39.4287	113	17	355	5	5	2908860	6.35963	0	0.995032	0.99094	2.8159e-05	227	0.0063921	6651
chr10_13709601-13713750	chr10:13699328:C:T	chr10	13699328	C	T	0.085526	0.664769	0.976625	-3.79548	25.8096	0.415979	8.5e-05	0.49097	79.8062	143	15	425	6	8	13699328	11.0852	0	0.991648	0.952288	3.76815e-07	335	0.000126233	12348
chr10_13709601-13713750	chr10:13709683:G:C	chr10	13709683	G	C	0.769737	0.000367	0.963238	-2.94065	19.9165	0.541161	8.5e-05	0.491409	83.7996	216	15	425	6	8	13699328	7.50184	0	0.991239	0.939987	8.08971e-06	335	0.00271005	1993
chr10_124119781-124120220	chr10:124105396:T:G	chr10	124105396	T	G	0.157895	0.90918	0.999896	-4.95449	23.835	0.344575	6e-06	0.5149	10.8333	83	7	328	10	11	124119911	10.7217	0	0.620828	0.986378	1.04954e-06	122	0.000128044	14604
chr10_124119781-124120220	chr10:124102449:T:C	chr10	124102449	T	C	0.493421	0.053345	0.988942	-3.99476	19.3644	0.401908	6e-06	0.518185	13.3725	59	7	328	9	11	124119911	8.02963	0	0.619996	0.976981	1.08002e-05	122	0.00131763	17551
chr10_129466331-129468030	chr10:129465567:G:A	chr10	129465567	G	A	0.230263	1.62615	0.993871	-3.78511	24.6323	0.453648	0.0007	0.474066	83.298	109	13	257	5	4	129465567	9.84856	0	0.986813	0.989336	6.9379e-07	185	0.000128351	1613
chr10_129466331-129468030	chr10:129467281:C:T	chr10	129467281	C	T	0.026316	0.055515	0.866847	-3.20715	19.1514	0.393987	0.000714	0.478366	64.7538	121	13	257	6	4	129465567	8.19643	0	0.986842	0.878306	1.20751e-05	185	0.0022339	101
chr10_76882171-76882380	chr10:76882383:A:G	chr10	76882383	A	G	0.203947	0.012969	0.999878	-3.78597	24.5062	0.659648	0.01	0.5	30.4481	95	0	221	5	2	76882383	10.9877	0		0.988283	7.40697e-07	177	0.000131103	107
chr10_80493381-80494330	chr10:80509855:A:G	chr10	80509855	A	G	0.855263	2.17657	0.992175	-4.42953	24.2133	0.605211	0.000159	0.558543	61.7394	175	5	212	6	5	80509855	10.5778	0	0.997337	0.982542	8.62366e-07	158	0.000136254	15999
chr10_74898231-74898920	chr10:74907041:C:T	chr10	74907041	C	T	0.348684	0.147304	0.997855	-4.09668	23.0515	0.406551	9e-06	0.398927	27.827	88	4	138	5	5	74907041	9.85778	0	0.985491	0.991729	1.57721e-06	91	0.000143526	8465
chr10_22436571-22438170	chr10:22437164:A:G	chr10	22437164	A	G	0.078947	0.689342	0.996787	-3.72829	24.0773	0.563436	7e-05	0.552401	113.011	89	15	202	5	9	22437164	9.87553	0	0.983481	0.987562	9.25464e-07	157	0.000145298	206
chr10_22436571-22438170	chr10:22437117:C:T	chr10	22437117	C	T	0.032895	0.087926	0.999334	-3.6079	21.0968	0.414728	5.8e-05	0.60163	89.8863	88	15	202	5	9	22437164	8.87273	0	0.983508	0.968387	4.36664e-06	157	0.000685563	253
chr10_11874351-11876240	chr10:11874209:C:G	chr10	11874209	C	G	0.401316	0.131612	0.99447	-4.38506	25.131	0.537638	8.9e-05	0.52176	87.8476	159	14	382	5	7	11874209	9.84847	0	0.981938	0.989261	5.3565e-07	274	0.000146768	1087
chr10_119633601-119634750	chr10:119614768:T:C	chr10	119614768	T	C	0.296053	3.37717	0.999905	-3.96549	24.3574	0.435025	0.000338	0.410586	51.7873	41	2	237	5	3	119614768	9.98629	0	0.979438	0.992323	8.00204e-07	184	0.000147238	19408
chr10_83166361-83166580	chr10:83166181:T:A	chr10	83166181	T	A	0.493421	1.31971	0.994245	-4.99051	24.4661	0.599949	8e-06	0.52916	37.3631	158	3	376	4	4	83166181	10.6024	0	0.994641	0.986231	7.56301e-07	195	0.000147479	289
chr10_76121-76960	chr10:56954:C:A	chr10	56954	C	A	0.644737	1.45411	0.950586	-4.35461	22.4841	0.435733	0.001289	0.438186	73.1344	6	5	137	6	4	56954	9.07916	0	0.982576	0.920064	2.11891e-06	74	0.0001568	19586
chr10_22625621-22626210	chr10:22626112:G:A	chr10	22626112	G	A	0.085526	0.424194	0.998077	-4.74118	24.1332	0.351618	7e-06	0.300254	46.2341	138	2	253	6	5	22626112	10.9923	0	0.987287	0.987798	8.98988e-07	180	0.000161818	196
chr10_68284441-68285060	chr10:68284712:A:G	chr10	68284712	A	G	0.046053	4.79691	0.99922	-4.38101	23.9883	0.340094	3e-06	0.53706	36.3217	135	7	257	7	4	68284712	10.9778	0	0.993329	0.981444	9.69233e-07	167	0.000161862	38
chr10_68284441-68285060	chr10:68285035:C:G	chr10	68285035	C	G	0.381579	2.22092	0.99731	-4.24825	21.1229	0.563593	3e-06	0.50459	40.022	140	7	257	4	4	68284712	8.53055	0	0.993491	0.990439	4.30757e-06	167	0.000719364	285
chr10_33566081-33567000	chr10:33566614:T:C	chr10	33566614	T	C	0.138158	2.22779	0.987622	-3.65422	24.1671	0.410061	3e-06	0.467057	34.7895	113	4	251	6	5	33566614	10.3462	0	0.975479	0.943939	8.83302e-07	196	0.000173127	74
chr10_71634761-71635090	chr10:71634303:G:A	chr10	71634303	G	A	0.394737	0.309044	0.996851	-4.32552	24.0494	0.597108	5.3e-05	0.487948	45.6444	102	1	245	4	3	71633241	10.283	0	0.995309	0.992531	9.38939e-07	185	0.000173704	623
chr10_7541161-7541900	chr10:7541402:C:A	chr10	7541402	C	A	0.565789	2.93804	0.989621	-3.76816	24.2152	0.575494	3e-06	0.535233	29.3615	159	9	312	5	6	7541402	10.1728	0	0.984891	0.988668	8.61475e-07	203	0.000174879	128
chr10_7541161-7541900	chr10:7548716:A:G	chr10	7548716	A	G	0.072368	1.05802	0.994486	-3.76816	23.4624	0.341204	2e-06	0.557669	20.9809	211	9	312	5	6	7541402	10.7422	0	0.985989	0.974344	1.27381e-06	203	0.000258584	7186
chr10_7541161-7541900	chr10:7541584:A:G	chr10	7541584	A	G	0.921053	5.79737	0.999801	-3.26106	20.1856	0.614444	2e-06	0.550755	25.171	161	9	312	6	6	7541402	8.75118	0	0.985021	0.984985	7.02814e-06	203	0.00142671	54
chr10_82029931-82030400	chr10:82030302:G:A	chr10	82030302	G	A	0.052632	0.234568	0.999449	-3.93918	24.7941	0.274656	8e-06	0.529607	20.9492	156	4	369	6	3	82030302	11.872	0	0.991692	0.968772	6.37937e-07	276	0.00017607	136
chr10_68049461-68049940	chr10:68049708:C:T	chr10	68049708	C	T	0.078947	0.558367	0.991345	-4.54097	22.9004	0.659056	1.7e-05	0.546011	40.4569	75	2	159	6	4	68049708	10.1236	0	0.941743	0.982889	1.70613e-06	107	0.000182556	8
chr10_34918371-34919580	chr10:34928216:A:G	chr10	34928216	A	G	0.105263	1.98875	0.997571	-3.71894	22.8952	0.372329	4e-06	0.503209	14.2019	95	2	149	5	4	34928216	10.0685	0	0.993355	0.981186	1.71081e-06	107	0.000183057	9240
chr10_34918371-34919580	chr10:34924986:CA:C	chr10	34924986	CA	C	0.256579	0.359263	0.998151	-3.29858	17.9719	0.583051	5e-06	0.438023	16.8692	89	2	149	5	4	34928216	7.18204	0	0.993334	0.990287	2.24194e-05	107	0.00239888	6010
chr10_34918371-34919580	chr10:34939763:C:T	chr10	34939763	C	T	0.256579	1.45132	0.973422	-3.17331	16.301	0.405682	4e-06	0.474993	14.4675	132	2	149	6	4	34928216	6.62273	0	0.993344	0.93953	5.40363e-05	107	0.00578188	20787
chr10_86970601-86971860	chr10:86982738:C:T	chr10	86982738	C	T	0.276316	0.471772	0.993094	-4.38099	23.7286	0.433998	0.000213	0.481515	40.4597	208	12	257	7	13	86982738	10.0207	0	0.989186	0.986662	1.10921e-06	176	0.000195221	11508
chr10_86970601-86971860	chr10:86961278:C:T	chr10	86961278	C	T	0.282895	0.269297	0.999104	-3.63837	19.5418	0.556304	0.000251	0.491586	44.903	78	12	257	11	13	86982738	7.70408	0	0.987823	0.990566	9.84213e-06	176	0.00173221	9952
chr10_49661411-49661720	chr10:49663420:T:A	chr10	49663420	T	A	0.309211	0.462552	0.996977	-4.29267	23.6011	0.326943	4.5e-05	0.356562	8.84386	142	1	224	5	4	49663420	10.7985	0	0.99225	0.990393	1.18519e-06	167	0.000197927	1854
chr10_14571891-14572410	chr10:14582948:G:T	chr10	14582948	G	T	0.638158	0.271723	0.971714	-3.51122	23.6158	0.413352	8e-06	0.527428	44.8636	181	4	262	6	8	14582948	9.96946	0	0.99307	0.947708	1.17619e-06	176	0.000207009	10798
chr10_126564531-126564650	chr10:126564571:C:A	chr10	126564571	C	A	0.046053	0.177122	0.999669	-3.50936	23.7354	0.711286	0.002814	0.601431	47.2913	159	1	280	7	3	126564571	10.6853	0	0.972278	0.972278	1.1053e-06	192	0.000212218	19
chr10_67034061-67034350	chr10:67033157:C:T	chr10	67033157	C	T	0.315789	0.094469	0.996871	-3.75232	23.1618	0.631905	0.004627	0.670848	24.6111	123	1	233	4	5	67033157	10.2192	0	0.991885	0.99086	1.48927e-06	151	0.00022488	1049
chr10_72534461-72534670	chr10:72534526:G:A	chr10	72534526	G	A	0.460526	0.002989	0.996783	-4.15134	21.89	0.646258	8.4e-05	0.690269	28.9404	77	1	143	4	4	72534526	9.73723	0	0.993954	0.993954	2.88738e-06	79	0.000228103	40
chr10_95524991-95525530	chr10:95524872:T:C	chr10	95524872	T	C	0.197368	2.1809	0.997396	-4.22566	23.4502	0.598716	1.2e-05	0.496436	30.7479	111	2	230	5	4	95523559	10.0321	0	0.994864	0.98952	1.28189e-06	179	0.000229458	388
chr10_4820341-4821900	chr10:4830425:C:T	chr10	4830425	C	T	0.059211	0.301042	0.999741	-3.50922	24.5564	0.433032	0.000222	0.53384	104.347	238	8	429	5	4	4830425	10.2505	0	0.996365	0.966794	7.21651e-07	342	0.000246805	9305
chr10_103547251-103547980	chr10:103547827:T:G	chr10	103547827	T	G	0.901316	2.6399	0.99984	-3.92993	22.7472	0.660676	7e-06	0.53648	24.4729	84	4	170	6	6	103547827	10.4251	0	0.996424	0.987863	1.84773e-06	134	0.000247596	211
chr10_125144211-125145660	chr10:125139233:T:C	chr10	125139233	T	C	0.078947	0.558367	0.999535	-3.79525	23.3283	0.603821	3e-06	0.555542	65.2972	82	5	232	5	3	125139233	9.94199	0	0.967303	0.97413	1.36575e-06	182	0.000248567	5703
chr10_84390981-84392210	chr10:84403505:G:A	chr10	84403505	G	A	0.085526	0.664769	0.989854	-4.77523	22.3843	0.563855	0.000304	0.568086	79.1586	129	5	187	5	3	84403505	9.05834	0	0.992518	0.97494	2.23196e-06	116	0.000258908	11909
chr10_11224461-11226550	chr10:11225191:A:G	chr10	11225191	A	G	0.065789	0.376909	0.997751	-3.87523	23.5137	0.394893	0.000397	0.537717	34.0081	124	16	281	5	5	11225191	10.1932	0	0.993316	0.982707	1.24024e-06	210	0.000260451	315
chr10_11224461-11226550	chr10:11240610:AT:A	chr10	11240610	AT	A	0.460526	2.07303	0.979944	-3.87523	19.0529	0.551861	0.000415	0.519453	37.0935	226	16	281	5	5	11225191	7.29978	0	0.99328	0.951598	1.27147e-05	210	0.00267009	15104
chr10_11224461-11226550	chr10:11246031:A:G	chr10	11246031	A	G	0.026316	0.055515	0.95655	-3.63288	17.7127	0.334075	0.000431	0.495515	27.0513	253	16	281	8	5	11225191	7.97483	0	0.993261	0.876931	2.56906e-05	210	0.00539503	20525
chr10_12566781-12566990	chr10:12566851:T:C	chr10	12566851	T	C	0.526316	0.19	0.969226	-3.48559	23.869	0.624547	0.005766	0.600637	42.5687	184	1	317	6	4	12566851	10.4685	0	0.958866	0.958866	1.03121e-06	260	0.000268114	35
chr10_20099561-20100650	chr10:20101975:C:T	chr10	20101975	C	T	0.664474	0.640845	0.995813	-3.95369	23.4665	0.575059	4e-06	0.478567	39.8371	136	5	293	4	5	20101975	9.84302	0	0.994525	0.990292	1.27111e-06	214	0.000272017	1869
chr10_20099561-20100650	chr10:20083237:A:C	chr10	20083237	A	C	0.118421	1.37135	0.999243	-3.95369	22.9162	0.389174	4e-06	0.502655	31.8168	50	5	293	5	5	20101975	10.0655	0	0.994773	0.977921	1.69223e-06	214	0.000362138	16869
chr10_88281531-88282690	chr10:88285032:C:T	chr10	88285032	C	T	0.638158	2.29459	0.997397	-3.41585	22.1345	0.572604	0.001141	0.589819	38.9763	89	5	151	5	5	88285032	9.13967	0	0.988752	0.992784	2.54198e-06	109	0.000277076	2922
chr10_86684001-86685040	chr10:86685628:G:C	chr10	86685628	G	C	0.572368	0.002284	0.98682	-3.45051	23.7908	0.552739	0.00077	0.535962	59.3803	227	19	330	5	4	86685628	9.58623	0	0.985946	0.973625	1.07394e-06	259	0.000278151	1108
chr10_95275821-95276620	chr10:95276263:A:T	chr10	95276263	A	T	0.506579	0.471772	0.988813	-3.38786	22.6714	0.392071	5.5e-05	0.435315	23.4385	108	2	213	11	6	95276263	9.87025	0	0.979097	0.963424	1.92204e-06	146	0.000280618	43
chr10_80126801-80127220	chr10:80123492:A:G	chr10	80123492	A	G	0.335526	3.13996	0.987511	-3.97629	23.6137	0.420943	6e-06	0.413129	43.5105	121	4	330	5	5	80123492	9.9555	0	0.993488	0.979973	1.17745e-06	239	0.000281411	3518
chr10_89981481-89982740	chr10:89981680:G:T	chr10	89981680	G	T	0.052632	3.29861	0.999707	-4.52772	23.024	0.399696	0.00126	0.45541	75.2209	92	6	234	6	4	89981680	10.0273	0	0.990146	0.98176	1.59988e-06	179	0.000286378	430
chr10_133158821-133163380	chr10:133142248:G:A	chr10	133142248	G	A	0.328947	0.404352	0.998045	-3.83105	23.3719	0.527856	0.00029	0.501809	124.881	45	30	337	5	6	133142248	8.78584	0	0.983512	0.990181	1.33515e-06	218	0.000291063	18852
chr10_133158821-133163380	chr10:133170194:C:T	chr10	133170194	C	T	0.302632	0.319198	0.952623	-3.76747	20.0352	0.471908	0.000284	0.50755	125.845	229	30	337	6	6	133142248	7.17842	0	0.983495	0.912484	7.60303e-06	218	0.00165746	9094
chr10_4602851-4603080	chr10:4611910:G:A	chr10	4611910	G	A	0.282895	1.17587	0.999935	-4.08703	23.6498	0.650461	2.8e-05	0.431717	21.4835	268	2	376	5	4	4611910	10.605	0	0.941413	0.991664	1.15558e-06	252	0.000291205	8944
chr10_71597921-71599240	chr10:71598887:A:G	chr10	71598887	A	G	0.243421	0.869035	0.999927	-3.4694	23.1462	0.429922	0.000511	0.484377	79.0283	146	2	226	5	4	71598887	9.5583	0	0.9793	0.994982	1.50138e-06	194	0.000291268	307
chr10_133151321-133152470	chr10:133161052:G:C	chr10	133161052	G	C	0.394737	3.40268	0.997514	-3.85445	23.3111	0.441986	0.000146	0.477261	66.0592	211	5	312	15	12	133161052	9.35066	0	0.99324	0.989955	1.37799e-06	218	0.000300402	9156
chr10_78551411-78553110	chr10:78552650:G:A	chr10	78552650	G	A	0.736842	2.62122	0.999931	-3.46262	22.2176	0.553896	4e-06	0.516661	52.1078	98	3	192	4	5	78552650	8.86147	0	0.995918	0.995641	2.43432e-06	128	0.000311593	390
chr10_69239201-69240320	chr10:69236673:G:A	chr10	69236673	G	A	0.072368	1.05802	0.986144	-4.26904	23.0191	0.593253	0.000204	0.526617	44.5654	146	6	267	6	4	69236673	9.67521	0	0.966743	0.974108	1.60402e-06	199	0.000319199	3087
chr10_76230711-76231860	chr10:76231136:T:G	chr10	76231136	T	G	0.25	0.584795	0.995867	-4.0451	22.2266	0.429384	0.002563	0.501202	50.8486	119	3	207	5	4	76231136	9.15537	0	0.99237	0.995015	2.42299e-06	140	0.000339218	150
chr10_69675831-69676090	chr10:69675961:C:T	chr10	69675961	C	T	0.565789	0.608774	0.989541	-3.33841	23.4722	0.382715	0.002842	0.514619	26.1728	184	3	362	6	6	69675961	10.3242	0	0.988823	0.986466	1.26731e-06	271	0.000343441	1
chr10_17196031-17196500	chr10:17195618:T:C	chr10	17195618	T	C	0.421053	2.67188	0.99995	-3.52885	23.0613	0.59884	0.001631	0.502648	35.2215	155	2	317	4	4	17195618	9.86786	0	0.968632	0.990182	1.56919e-06	227	0.000356207	648
chr10_19628861-19630240	chr10:19629208:A:G	chr10	19629208	A	G	0.065789	1.56855	0.994843	-3.33621	23.6156	0.425936	0.000237	0.53969	53.8001	168	11	392	5	6	19629208	9.94982	0	0.986756	0.985582	1.17627e-06	303	0.00035641	342
chr10_121501711-121502250	chr10:121502005:C:T	chr10	121502005	C	T	0.085526	0.424194	0.999817	-3.94472	21.9823	0.625053	1.1e-05	0.454702	25.1374	75	3	170	4	4	121502005	9.55604	0	0.989049	0.988116	2.75183e-06	136	0.000374248	25
chr10_114020961-114023590	chr10:114005672:C:T	chr10	114005672	C	T	0.013158	0.013511	0.998856	-3.76373	22.6796	0.597847	3.1e-05	0.505625	88.8084	75	18	306	7	4	113997049	9.62351	0	0.986494	0.891131	1.91389e-06	197	0.000377037	16604
chr10_114020961-114023590	chr10:114022987:T:A	chr10	114022987	T	A	0.019737	0.030809	0.978091	-3.76373	22.3606	0.409604	3e-05	0.51537	65.7422	182	18	306	8	4	113997049	9.48401	0	0.98645	0.949742	2.25957e-06	197	0.000445135	711
chr10_114020961-114023590	chr10:114021768:T:C	chr10	114021768	T	C	0.756579	2.41823	0.99982	-3.58422	19.9501	0.46882	3.3e-05	0.495263	68.673	169	18	306	4	4	113997049	7.27206	0	0.986647	0.995246	7.94913e-06	197	0.00156598	508
chr10_114020961-114023590	chr10:114024773:A:T	chr10	114024773	A	T	0.118421	4.51662	0.999113	-3.58422	19.5372	0.458244	3.1e-05	0.505741	63.8493	189	18	306	6	4	113997049	7.37566	0	0.986494	0.982635	9.86601e-06	197	0.0019436	2497
chr10_125171581-125172300	chr10:125171892:G:A	chr10	125171892	G	A	0.111842	1.20516	0.963851	-3.88088	22.4588	0.626375	3e-06	0.535524	23.2819	127	3	236	4	5	125171892	9.67035	0	0.960854	0.959616	2.14694e-06	178	0.000382156	48
chr10_125171581-125172300	chr10:125186510:C:T	chr10	125186510	C	T	0.032895	0.087926	0.999539	-3.88088	21.9577	0.675775	2e-06	0.583756	29.6262	189	3	236	7	5	125171892	9.70785	0	0.960748	0.938242	2.78729e-06	178	0.000496137	14570
chr10_48144531-48144770	chr10:48162047:A:G	chr10	48162047	A	G	0.519737	0.046729	0.988087	-2.63879	12.614	0.346782	0.01	0.5	18.1972	5	0	6	5	5	48162047	5.50024	0		0.977953	0.000382875	1	0.000382875	17397
chr10_44310681-44311660	chr10:44316520:A:C	chr10	44316520	A	C	0.328947	4.8173	0.998763	-3.60093	22.5977	0.537865	0.00014	0.489122	92.4794	140	6	251	5	4	44318888	8.65348	0	0.991161	0.987905	1.99724e-06	193	0.000385468	5350
chr10_44310681-44311660	chr10:44319946:C:T	chr10	44319946	C	T	0.078947	0.558367	0.916385	-3.38201	19.2451	0.552473	0.000144	0.477616	93.8143	156	6	251	6	4	44318888	7.37507	0	0.991681	0.847071	1.14966e-05	193	0.00221885	8776
chr10_84214691-84215010	chr10:84214794:C:A	chr10	84214794	C	A	0.151316	0.437062	0.999894	-3.43696	22.1567	0.366299	0.000927	0.518518	51.573	122	4	243	5	5	84214794	9.90762	0	0.980934	0.990214	2.51282e-06	155	0.000389487	56
chr10_133356911-133358640	chr10:133346625:G:A	chr10	133346625	G	A	0.881579	1.05365	0.968247	-4.19185	23.0333	0.565828	0.000315	0.46536	63.4348	66	8	311	6	9	133346625	9.45163	0	0.986253	0.946108	1.59224e-06	245	0.000390098	11151
chr10_133356911-133358640	chr10:133354658:C:G	chr10	133354658	C	G	0.013158	0.013511	0.998856	-4.19185	21.1367	0.378164	0.000323	0.454248	55.7465	110	8	311	5	9	133346625	9.21018	0	0.986401	0.87838	4.2765e-06	245	0.00104774	3118
chr10_86544961-86545580	chr10:86545295:G:C	chr10	86545295	G	C	0.861842	0.280069	0.94481	-4.25779	21.984	0.612928	9e-06	0.545179	58.2805	101	1	178	5	4	86545295	9.59897	0	0.949146	0.949146	2.74931e-06	143	0.000393152	25
chr10_33015701-33016220	chr10:33036988:A:G	chr10	33036988	A	G	0.276316	1.06928	0.999936	-3.24045	21.8744	0.389157	1.3e-05	0.403707	38.1154	189	3	202	5	7	33036988	9.53698	0	0.992182	0.98927	2.91086e-06	137	0.000398787	21028
chr10_22228711-22231010	chr10:22229597:C:T	chr10	22229597	C	T	0.046053	0.177122	0.953782	-3.25147	22.165	0.411271	0.000141	0.501654	81.7405	140	13	224	5	3	22229597	9.41389	0	0.975286	0.953382	2.50197e-06	162	0.00040532	263
chr10_32053451-32057150	chr10:32043730:C:T	chr10	32043730	C	T	0.059211	0.301042	0.99857	-4.15559	21.9482	0.451127	0.000604	0.475588	164.239	31	16	202	5	4	32043730	8.65985	0	0.994716	0.966642	2.80113e-06	145	0.000406164	11570
chr10_32053451-32057150	chr10:32064574:T:G	chr10	32064574	T	G	0.690789	2.15497	0.996219	-3.96476	19.4734	0.474999	0.000628	0.463824	170.359	102	16	202	4	4	32043730	6.8025	0	0.994684	0.992217	1.02011e-05	145	0.00147916	9274
chr10_680021-680880	chr10:680337:C:T	chr10	680337	C	T	0.019737	0.030809	0.995859	-4.28169	21.1664	0.247727	0.00045	0.59337	26.2555	70	5	152	8	5	680337	10.2196	0	0.793393	0.944285	4.21078e-06	100	0.000421078	113
chr10_25816011-25817700	chr10:25819794:T:G	chr10	25819794	T	G	0.269737	0.793425	0.995263	-4.09259	22.1357	0.546415	0.00063	0.473789	97.3077	156	9	247	5	5	25841917	8.64023	0	0.975079	0.989543	2.54042e-06	169	0.000429331	2938
chr10_95466391-95467950	chr10:95457814:T:A	chr10	95457814	T	A	0.736842	4.88668	0.985986	-3.89255	21.5947	0.575567	0.000109	0.572794	45.6523	52	4	169	38	19	95457814	9.27244	0	0.989607	0.97872	3.36787e-06	131	0.000441191	9356
chr10_11893101-11893210	chr10:11894299:G:A	chr10	11894299	G	A	0.296053	0.543013	0.998281	-3.6869	23.0786	0.649535	0.01	0.5	20.5599	196	0	393	5	4	11894421	10.3291	0		0.99163	1.55514e-06	287	0.000446325	1143
chr10_70430411-70433110	chr10:70432214:C:G	chr10	70432214	C	G	0.348684	0.014711	0.993675	-3.54174	21.4951	0.53386	0.000159	0.579466	126.867	83	11	194	4	5	70432214	8.08882	0	0.991642	0.993599	3.54741e-06	127	0.000450521	454
chr10_110671941-110672820	chr10:110687192:A:C	chr10	110687192	A	C	0.072368	7.49287	0.99881	-4.0395	22.2847	0.430238	0.000177	0.507163	102.994	215	6	261	5	4	110687192	9.19537	0	0.970446	0.980339	2.3507e-06	194	0.000456036	14812
chr10_87436291-87436370	chr10:87413359:A:G	chr10	87413359	A	G	0.328947	0.852042	0.968653	-3.48694	19.3491	0.24347	0.01	0.5	4.59318	6	0	66	5	3	87413359	9.34261	0		0.948562	1.08869e-05	42	0.000457251	22971
chr10_34768521-34769320	chr10:34773476:A:T	chr10	34773476	A	T	0.559211	0.675732	0.996651	-3.27271	21.5681	0.550994	0.0005	0.507625	54.8517	162	7	240	4	7	34773476	8.55687	0	0.993414	0.990981	3.41485e-06	134	0.000457589	4556
chr10_80069951-80070330	chr10:80070357:T:TG	chr10	80070357	T	TG	0.210526	0.19	0.998227	-4.12778	21.7825	0.606943	2.3e-05	0.516824	45.1954	119	1	244	5	4	80060786	9.24999	0	0.919321	0.989445	3.0537e-06	152	0.000464162	217
chr10_11115341-11115560	chr10:11114436:G:A	chr10	11114436	G	A	0.302632	0.272554	0.998511	-3.67514	22.554	0.633417	8e-06	0.613356	17.5454	131	3	306	4	6	11113369	9.97457	0	0.986986	0.990121	2.04319e-06	233	0.000476063	1014
chr10_29099241-29099410	chr10:29099360:G:A	chr10	29099360	G	A	0.822368	0.223444	0.999907	-3.46049	22.3532	0.716022	5.5e-05	0.621946	17.6142	187	1	292	6	5	29099360	10.7117	0	0.990703	0.990703	2.26837e-06	212	0.000480895	34
chr10_124534351-124534500	chr10:124534393:A:C	chr10	124534393	A	C	0.098684	0.112317	0.999841	-3.18829	22.7808	0.629256	0.000623	0.607834	38.7987	158	2	357	5	3	124534393	9.89097	0	0.977743	0.987136	1.8157e-06	266	0.000482976	33
chr10_124534351-124534500	chr10:124545901:G:A	chr10	124545901	G	A	0.230263	0.444012	0.999005	-2.65296	18.7963	0.37231	0.000414	0.706747	29.1096	261	2	357	4	3	124534393	8.22436	0	0.977793	0.988323	1.45448e-05	266	0.00386891	11475
chr10_77493971-77494730	chr10:77494275:CA:C	chr10	77494275	CA	C	0.118421	18.6862	0.99717	-4.23277	21.5427	0.399165	0.000584	0.482605	42.6388	94	5	186	5	4	77504647	9.25202	0	0.975265	0.987498	3.46029e-06	141	0.000487901	75
chr10_113646431-113646700	chr10:113630594:C:T	chr10	113630594	C	T	0.664474	0.552026	0.999795	-4.52837	22.0554	0.643038	0.004358	0.525307	21.0821	41	3	313	4	5	113630594	9.92454	0	0.995117	0.991314	2.64887e-06	189	0.000500636	15972
chr10_113646431-113646700	chr10:113648155:G:T	chr10	113648155	G	T	0.276316	1.58885	0.998692	-4.30579	19.6519	0.608606	0.004827	0.619161	23.9011	136	3	313	4	5	113630594	8.36153	0	0.995123	0.991367	9.29115e-06	189	0.00175603	1589
chr10_101848491-101849260	chr10:101853218:T:A	chr10	101853218	T	A	0.164474	0.776848	0.996446	-3.15511	19.6442	0.371498	1.3e-05	0.531189	42.3429	48	3	75	5	4	101853218	8.65669	0	0.989503	0.984921	9.3288e-06	54	0.000503755	4342
chr10_70690781-70691010	chr10:70698177:T:G	chr10	70698177	T	G	0.125	0.726101	0.997842	-4.4773	22.4296	0.235214	0.01	0.5	13.9982	173	0	296	6	5	70698177	11.0274	0		0.985166	2.17993e-06	234	0.000510105	7281
chr10_117609131-117609510	chr10:117609453:G:A	chr10	117609453	G	A	0.263158	1.05566	0.986199	-3.22976	21.5063	0.382854	0.000684	0.518919	25.2166	120	3	211	7	7	117609453	9.44397	0	0.944857	0.927415	3.52667e-06	152	0.000536053	133
chr10_64690151-64690720	chr10:64690465:T:C	chr10	64690465	T	C	0.039474	0.128354	0.997204	-5.0575	21.9681	0.291311	5e-06	0.40845	36.9749	157	3	280	7	3	64690465	10.3867	0	0.965061	0.969791	2.77216e-06	194	0.000537799	29
chr10_14125081-14125190	chr10:14125152:C:T	chr10	14125152	C	T	0.368421	0.113768	0.997727	-3.09882	22.2398	0.63592	5.5e-05	0.592085	31.4472	157	1	331	4	4	14125152	9.76762	0	0.994501	0.994501	2.40629e-06	224	0.000539009	16
chr10_91976401-91976570	chr10:91983415:G:C	chr10	91983415	G	C	0.381579	0.206224	0.997255	-3.80224	20.0117	0.623768	5.2e-05	0.664739	34.4549	87	1	133	4	6	91983415	8.60865	0	0.994057	0.992345	7.69683e-06	74	0.000569566	6929
chr10_84891461-84892120	chr10:84895211:A:T	chr10	84895211	A	T	0.046053	0.177122	0.981259	-3.28711	21.9018	0.665049	5e-06	0.635338	12.4722	186	3	325	5	4	84895211	9.69452	0	0.996203	0.953792	2.86959e-06	199	0.000571049	3421
chr10_84891461-84892120	chr10:84903943:C:A	chr10	84903943	C	A	0.743421	4e-06	0.993642	-3.28711	21.2722	0.624381	6e-06	0.570197	7.89016	237	3	325	5	4	84895211	9.29006	0	0.996218	0.987808	3.98467e-06	199	0.00079295	12153
chr10_37535831-37536320	chr10:37523604:C:T	chr10	37523604	C	T	0.151316	1.26642	0.999892	-3.06078	21.4227	0.309598	9e-06	0.438124	3.58314	32	5	236	4	5	37523604	9.91587	0	0.988178	0.986744	3.68391e-06	160	0.000589426	12472
chr10_11050021-11050420	chr10:11050257:G:A	chr10	11050257	G	A	0.342105	0.207943	0.999015	-3.76822	21.3545	0.382219	0.002593	0.447417	34.4306	118	3	220	4	3	11050257	9.35163	0	0.99205	0.992929	3.8173e-06	165	0.000629854	37
chr10_7305801-7306280	chr10:7305898:A:G	chr10	7305898	A	G	0.046053	0.177122	0.990705	-3.32095	20.4074	0.243841	1.5e-05	0.443247	13.2652	63	2	143	9	3	7305898	9.95939	0	0.959822	0.968007	6.2586e-06	102	0.000638378	142
chr10_32112101-32112350	chr10:32112234:C:T	chr10	32112234	C	T	0.039474	7.11336	0.997717	-4.09676	21.8372	0.308924	0.000926	0.550739	29.462	124	4	311	8	6	32112234	10.1804	0	0.982162	0.976476	2.96791e-06	216	0.000641068	8
chr10_70917291-70918080	chr10:70918045:T:A	chr10	70918045	T	A	0.861842	0.280069	0.984211	-3.54229	21.9174	0.608273	0.000434	0.54117	44.8365	138	6	292	7	5	70918045	9.53825	0	0.990713	0.979462	2.84636e-06	236	0.000671742	359
chr10_86181751-86183140	chr10:86182305:C:T	chr10	86182305	C	T	0.473684	3.29861	0.991769	-3.0904	21.4188	0.542542	0.000213	0.542982	93.5716	100	2	220	9	8	86182305	8.23758	0	0.990123	0.993192	3.69127e-06	183	0.000675503	141
chr10_77279081-77279460	chr10:77275746:T:C	chr10	77275746	T	C	0.769737	0.000367	0.999925	-4.30346	20.7511	0.378049	0.01	0.5	43.463	74	0	173	5	4	77289816	8.871	0		0.989533	5.23007e-06	135	0.000706059	3524
chr10_125029601-125029910	chr10:125039717:C:G	chr10	125039717	C	G	0.375	0.682105	0.997356	-3.38943	21.8936	0.384963	1e-05	0.497871	24.7148	232	4	325	4	5	125039717	9.56928	0	0.996049	0.990982	2.88186e-06	253	0.000729111	9961
chr10_125029601-125029910	chr10:125043167:G:A	chr10	125043167	G	A	0.605263	7.86722	0.996213	-3.38943	19.7835	0.399397	1e-05	0.492078	23.7852	255	4	325	4	5	125039717	8.39435	0	0.996043	0.987967	8.67273e-06	253	0.0021942	13411
chr10_93412851-93413610	chr10:93413019:C:A	chr10	93413019	C	A	0.032895	0.087926	0.998101	-3.04098	21.737	0.628176	5e-06	0.527614	43.2163	173	5	291	5	6	93413019	9.43748	0	0.995673	0.967551	3.127e-06	234	0.000731718	211
chr10_126085871-126086230	chr10:126089058:A:C	chr10	126089058	A	C	0.776316	0.281107	0.986471	-3.71841	21.9063	0.395481	4e-06	0.342398	27.3275	200	6	329	5	5	126089058	9.37718	0	0.995975	0.973019	2.86287e-06	263	0.000752935	3008
chr10_91540981-91542490	chr10:91541121:G:A	chr10	91541121	G	A	0.197368	0.000817	0.99825	-3.13479	20.5533	0.589033	0.001098	0.471748	21.4372	84	7	183	6	5	91541121	8.51743	0	0.97984	0.991778	5.7995e-06	131	0.000759734	615
chr10_16436451-16437390	chr10:16434763:G:A	chr10	16434763	G	A	0.519737	0.494105	0.994075	-3.9576	21.2063	0.431219	0.000723	0.477565	20.7829	137	7	282	4	3	16434763	8.63988	0	0.993358	0.986809	4.12407e-06	187	0.0007712	2157
chr10_3120241-3120330	chr10:3120333:C:T	chr10	3120333	C	T	0.111842	0.003247	0.999334	-3.14204	22.6891	0.649186	1e-05	0.483768	39.1786	272	3	589	5	3	3120333	9.97321	0	0.982402	0.981662	1.9044e-06	414	0.000788423	47
chr10_12556121-12556430	chr10:12556323:C:A	chr10	12556323	C	A	0.519737	0.059233	0.995443	-3.07311	21.8705	0.575904	7e-06	0.515336	37.7093	169	5	328	4	7	12556323	9.08012	0	0.995103	0.994208	2.9168e-06	273	0.000796286	47
chr10_12800411-12800550	chr10:12800444:A:T	chr10	12800444	A	T	0.651316	0.39235	0.98506	-2.95331	21.8818	0.63521	6.5e-05	0.504851	37.3304	196	1	384	7	15	12800444	10.2107	0	0.951149	0.951149	2.89974e-06	285	0.000826427	36
chr10_133124311-133125170	chr10:133143932:C:T	chr10	133143932	C	T	0.236842	0.027892	0.999386	-3.2335	21.3976	0.572418	0.000373	0.4845	50.2026	277	4	313	5	4	133143932	8.6985	0	0.980235	0.989045	3.73239e-06	222	0.00082859	19192
chr10_106807111-106808110	chr10:106807618:G:C	chr10	106807618	G	C	0.375	2.6283	0.999944	-2.95386	20.6718	0.577566	0.001473	0.5701	28.2201	107	4	204	5	4	106807618	8.46562	0	0.991137	0.996169	5.45142e-06	152	0.000828617	8
chr10_110636941-110637910	chr10:110637291:G:A	chr10	110637291	G	A	0.019737	0.030809	0.996867	-3.5341	20.9494	0.601048	2e-06	0.513905	59.6152	122	5	240	5	6	110637291	8.81359	0	0.991109	0.949747	4.71564e-06	185	0.000872393	135
chr10_11757421-11758770	chr10:11757777:A:G	chr10	11757777	A	G	0.901316	0.112317	0.999841	-4.61439	21.7052	0.565599	0.000219	0.528425	113.333	178	10	371	5	3	11757777	8.96752	0	0.996534	0.989232	3.17931e-06	282	0.000896567	319
chr10_113345861-113346440	chr10:113346571:C:A	chr10	113346571	C	A	0.592105	0.02847	0.999867	-2.96392	19.9542	0.408564	6.3e-05	0.350598	28.299	88	1	179	4	4	113346571	8.32489	0	0.99354	0.992058	7.93213e-06	117	0.00092806	421
chr10_14803691-14803840	chr10:14803880:T:C	chr10	14803880	T	C	0.236842	0.642621	0.999928	-3.51746	21.2789	0.657561	0.01	0.5	27.924	171	0	306	5	2	14803880	9.3724	0		0.988878	3.97085e-06	234	0.000929178	114
chr10_95815561-95815960	chr10:95815822:C:T	chr10	95815822	C	T	0.157895	3.29861	0.999108	-3.70646	19.3875	0.604864	2.8e-05	0.543821	38.4492	85	1	161	5	5	95815822	8.11695	0	0.992742	0.992742	1.06705e-05	89	0.000949674	62
chr10_78175031-78179520	chr10:78178002:C:A	chr10	78178002	C	A	0.125	0.038668	0.995647	-3.56924	20.8058	0.467446	0.000329	0.493559	147.567	114	21	260	4	7	78178002	7.7045	0	0.983351	0.9907	5.08291e-06	189	0.00096067	726
chr10_6314851-6315160	chr10:6314821:C:A	chr10	6314821	C	A	0.184211	1.45257	0.999912	-2.89867	21.1862	0.627234	1.7e-05	0.486192	27.7338	139	2	303	5	6	6314821	9.18595	0	0.99671	0.985062	4.16761e-06	236	0.000983556	185
chr10_26622231-26622930	chr10:26622543:C:A	chr10	26622543	C	A	0.736842	0.19	0.889628	-2.8501	20.5883	0.42732	0.001217	0.480053	47.3335	153	3	248	5	6	26622543	8.36403	0	0.945634	0.83979	5.69441e-06	173	0.000985134	37
chr10_42376581-42376780	chr10:42353300:C:T	chr10	42353300	C	T	0.460526	0.165676	0.982568	-3.38803	20.1703	0.628	1.5e-05	0.543314	22.6471	6	2	229	5	4	42353300	8.82726	0	0.980716	0.968318	7.08458e-06	142	0.00100601	23380
chr10_43214471-43216100	chr10:43193058:C:T	chr10	43193058	C	T	0.052632	3.29861	0.999314	-3.15443	20.3908	0.392075	0.000768	0.49691	48.831	15	6	222	6	3	43193058	8.74562	0	0.993815	0.968442	6.3131e-06	162	0.00102272	22228
chr10_69374811-69376230	chr10:69376087:C:A	chr10	69376087	C	A	0.065789	1.56855	0.955032	-2.91055	21.118	0.597915	0.00015	0.529576	33.5432	172	7	310	5	4	69376087	8.8042	0	0.96339	0.961608	4.31846e-06	238	0.00102779	567
chr10_7534071-7534130	chr10:7539573:A:C	chr10	7539573	A	C	0.381579	0.001023	0.999753	-3.28699	20.5861	0.309169	9.9e-05	0.289344	30.9362	171	1	279	5	3	7539573	9.54102	0	0.964853	0.99237	5.70088e-06	183	0.00104326	5473
chr10_78995291-78995570	chr10:78995391:G:A	chr10	78995391	G	A	0.282895	1.17587	0.992959	-2.87043	20.1827	0.376228	3.1e-05	0.501759	25.6419	89	1	205	4	4	78995391	8.87277	0	0.992568	0.992568	7.0387e-06	150	0.0010558	39
chr10_31602541-31604150	chr10:31603572:C:A	chr10	31603572	C	A	0.019737	0.030809	0.995201	-4.07662	20.5311	0.63198	0.000559	0.538527	51.8021	116	12	253	5	7	31603572	8.87573	0	0.985118	0.949751	5.8669e-06	182	0.00106778	226
chr10_31602541-31604150	chr10:31602611:G:C	chr10	31602611	G	C	0.013158	0.013511	0.998856	-4.07662	20.4338	0.385889	0.000567	0.535213	30.9484	110	12	253	5	7	31603572	8.83963	0	0.985054	0.914587	6.17292e-06	182	0.00112347	735
chr10_6088421-6090470	chr10:6089066:G:T	chr10	6089066	G	T	0.052632	0.234568	0.999316	-2.87492	21.0559	0.55327	0.00068	0.482129	120.6	161	11	299	5	4	6089066	8.27578	0	0.995321	0.979145	4.46076e-06	246	0.00109735	380
chr10_117000681-117000900	chr10:116979803:T:C	chr10	116979803	T	C	0.322368	0.002867	0.997014	-3.28643	18.9813	0.60227	1.6e-05	0.46047	35.1916	10	2	122	4	4	116979803	7.95209	0	0.992453	0.991271	1.32004e-05	84	0.00110884	20987
chr10_60677881-60677990	chr10:60667577:C:G	chr10	60667577	C	G	0.302632	0.00046	0.975123	-3.76596	21.092	0.63267	4.6e-05	0.582904	25.8762	113	1	341	5	4	60667577	9.20111	0	0.993791	0.95302	4.37761e-06	256	0.00112067	10359
chr10_11532101-11533860	chr10:11547625:C:T	chr10	11547625	C	T	0.585526	0.944305	0.990521	-3.11954	19.9742	0.549318	0.001256	0.495493	67.6163	160	7	194	4	6	11547625	7.74461	0	0.992502	0.979066	7.84958e-06	144	0.00113034	14645
chr10_75818751-75818870	chr10:75818882:G:A	chr10	75818882	G	A	0.375	1.28094	0.996439	-3.77987	18.5645	0.645311	0.01	0.5	10.9838	74	0	128	5	5	75818882	8.17497	0		0.992551	1.64247e-05	69	0.00113331	72
chr10_521671-522440	chr10:532929:C:T	chr10	532929	C	T	0.144737	0.301042	0.990278	-3.30658	20.1707	0.594297	0.002399	0.59718	57.0545	163	5	232	5	5	532929	8.37105	0	0.990841	0.981092	7.08293e-06	163	0.00115452	10873
chr10_12337211-12338120	chr10:12334978:A:C	chr10	12334978	A	C	0.855263	0.301042	0.999784	-3.43937	20.8043	0.419879	6e-06	0.520032	50.0453	121	4	298	6	6	12334978	8.5438	0	0.987292	0.983392	5.08674e-06	229	0.00116486	2688
chr10_133422981-133425110	chr10:133399962:G:A	chr10	133399962	G	A	0.546053	0.024583	0.991138	-3.26354	19.5731	0.53931	3e-06	0.491522	84.4748	6	5	193	4	11	133399962	7.30188	0	0.977177	0.983275	9.68232e-06	121	0.00117156	24084
chr10_78621451-78621790	chr10:78599529:GA:G	chr10	78599529	GA	G	0.019737	0.030809	0.948054	-2.8207	19.691	0.737188	0.002117	0.504681	27.7089	8	2	166	7	3	78599529	8.88734	0	0.940013	0.917734	9.10306e-06	129	0.00117429	22091
chr10_125513781-125515790	chr10:125515369:G:A	chr10	125515369	G	A	0.118421	0.005225	0.999866	-3.10217	20.0644	0.408988	0.001046	0.489134	30.3328	126	9	258	6	5	125515369	8.44061	0	0.984195	0.985279	7.48768e-06	157	0.00117557	583
chr10_34885441-34886700	chr10:34887564:G:A	chr10	34887564	G	A	0.046053	0.177122	0.999074	-2.74342	19.9574	0.575562	0.000731	0.527424	92.6484	136	4	228	5	4	34887564	8.13318	0	0.994183	0.958981	7.91849e-06	153	0.00121153	1494
chr10_68876551-68877750	chr10:68877080:A:G	chr10	68877080	A	G	0.927632	0.462552	0.999787	-2.75296	20.0409	0.59442	2e-06	0.44533	85.7151	143	7	233	6	5	68877080	8.49717	0	0.996176	0.984024	7.58034e-06	161	0.00122043	70
chr10_132336541-132337690	chr10:132352769:A:G	chr10	132352769	A	G	0.342105	0.002878	0.99824	-3.0394	19.9677	0.426843	0.001656	0.471517	38.5888	208	8	246	4	7	132352769	8.11973	0	0.987355	0.991444	7.87611e-06	155	0.0012208	15653
chr10_71956191-71956310	chr10:71947342:T:C	chr10	71947342	T	C	0.578947	0.515851	0.999948	-3.80247	20.1983	0.602332	1.6e-05	0.628463	42.6434	97	1	261	4	5	71947342	8.5714	0	0.977748	0.992901	6.98162e-06	176	0.00122877	8908
chr10_91607861-91609520	chr10:91608747:A:G	chr10	91608747	A	G	0.217105	0.915475	0.999921	-2.81474	20.6302	0.463216	0.000576	0.483232	98.218	142	14	275	5	4	91608747	7.76957	0	0.994359	0.994709	5.57099e-06	221	0.00123119	57
chr10_102582181-102582510	chr10:102582744:A:G	chr10	102582744	A	G	0.348684	0.014711	0.99819	-3.2734	18.0682	0.588854	0.002343	0.574563	36.2885	67	2	125	4	4	102589370	7.39757	0	0.994493	0.991419	2.13137e-05	58	0.00123619	398
chr10_102611531-102613080	chr10:102612684:C:T	chr10	102612684	C	T	0.644737	0.087926	0.990792	-4.09784	18.2527	0.550591	0.000262	0.53903	84.0588	65	3	127	4	6	102612684	6.9374	0	0.995815	0.990437	1.93453e-05	64	0.0012381	378
chr10_119737331-119738590	chr10:119745599:CT:C	chr10	119745599	CT	C	0.855263	0.142865	0.983516	-3.19425	19.0755	0.57671	0.000303	0.486187	74.7806	98	5	143	5	4	119745599	7.77979	0	0.980254	0.970767	1.25649e-05	100	0.00125649	7639
chr10_55010251-55010620	chr10:55003707:G:A	chr10	55003707	G	A	0.467105	0.426856	0.993286	-3.60509	19.8017	0.400523	4.6e-05	0.410717	32.4661	91	1	255	4	3	55003707	8.37809	0	0.989368	0.987891	8.59083e-06	148	0.00127144	6729
chr10_21314091-21316680	chr10:21315983:T:G	chr10	21315983	T	G	0.026316	0.055515	0.999425	-4.27536	20.3826	0.567783	0.000878	0.533714	150.786	103	14	266	5	4	21315983	8.21952	0	0.980759	0.961324	6.34032e-06	201	0.0012744	597
chr10_26242031-26243900	chr10:26243472:G:C	chr10	26243472	G	C	0.019737	0.030809	0.9989	-2.73187	20.4379	0.247227	0.001083	0.448782	13.148	161	14	301	8	15	26243472	9.83497	0	0.904112	0.940523	6.1597e-06	213	0.00131202	506
chr10_93745311-93746090	chr10:93745667:C:G	chr10	93745667	C	G	0.835526	0.776848	0.977545	-2.73411	20.1154	0.410511	7e-06	0.492433	62.3917	122	1	253	5	3	93745667	8.24354	0	0.925314	0.925314	7.29065e-06	180	0.00131232	33
chr10_131310701-131312880	chr10:131313031:T:C	chr10	131313031	T	C	0.236842	1.21496	0.992427	-2.75147	19.9071	0.450016	0.002539	0.482719	63.3039	113	12	218	6	7	131313031	7.73055	0	0.949002	0.986821	8.12972e-06	162	0.00131701	1241
chr10_112984081-112984920	chr10:112976711:G:A	chr10	112976711	G	A	0.131579	0.471772	0.978837	-3.17828	19.7947	0.600483	0.005868	0.528055	57.0332	63	4	198	6	4	112976711	8.22866	0	0.969831	0.964495	8.62194e-06	153	0.00131916	7789
chr10_42637701-42639000	chr10:42639731:A:G	chr10	42639731	A	G	0.289474	0.042218	0.99781	-3.33365	20.4807	0.468947	0.000418	0.50055	106.502	173	15	308	5	5	42648783	7.48857	0	0.992588	0.990021	6.02361e-06	223	0.00134326	1381
chr10_11761171-11761690	chr10:11761469:G:A	chr10	11761469	G	A	0.664474	0.08181	0.992362	-3.19002	21.0046	0.407832	7e-06	0.490915	36.9891	210	6	392	4	5	11761469	8.81866	0	0.992663	0.991845	4.58171e-06	297	0.00136077	39
chr10_11761171-11761690	chr10:11763153:C:T	chr10	11763153	C	T	0.105263	1.0519	0.998601	-3.19002	20.3093	0.367992	7e-06	0.420075	28.4894	229	6	392	5	5	11761469	9.04315	0	0.992889	0.977057	6.58794e-06	297	0.00195662	1723
chr10_94020121-94020250	chr10:94012072:C:G	chr10	94012072	C	G	0.578947	0.049684	0.996774	-3.37788	18.6569	0.625768	6.5e-05	0.623404	38.0727	53	1	156	4	4	94012072	8.07841	0	0.992312	0.992178	1.56477e-05	88	0.001377	8114
chr10_3054501-3055030	chr10:3054674:C:G	chr10	3054674	C	G	0.072368	0.462552	0.924997	-2.71156	20.5532	0.355978	0.000405	0.493114	13.0212	188	7	335	9	5	3054674	9.13628	0	0.959405	0.864337	5.79956e-06	239	0.00138609	92
chr10_118692601-118693670	chr10:118718550:G:A	chr10	118718550	G	A	0.434211	0.098172	0.994719	-3.09925	19.126	0.550564	4e-06	0.54487	69.6725	174	2	176	4	3	118718550	7.2708	0	0.996638	0.990291	1.22368e-05	120	0.00146842	25414
chr10_68271121-68271900	chr10:68255826:A:G	chr10	68255826	A	G	0.171053	0.979968	0.997522	-4.13336	19.7785	0.589081	3e-06	0.52821	42.0274	47	6	255	5	4	68255826	8.12955	0	0.989437	0.983008	8.69575e-06	171	0.00148697	15684
chr10_85451181-85451480	chr10:85457549:T:G	chr10	85457549	T	G	0.763158	0.027892	0.981808	-3.1763	19.8115	0.63497	1.3e-05	0.590002	25.0348	135	3	247	8	5	85457549	8.75151	0	0.985654	0.953968	8.54669e-06	175	0.00149567	6219
chr10_33617011-33618360	chr10:33617949:C:T	chr10	33617949	C	T	0.131579	0.471772	0.906192	-3.10531	19.9112	0.427619	4e-06	0.500692	79.5309	106	3	227	5	4	33617949	8.11046	0	0.949197	0.916041	8.11236e-06	187	0.00151701	263
chr10_59341921-59343790	chr10:59341112:C:T	chr10	59341112	C	T	0.223684	0.016998	0.999923	-3.1884	19.1054	0.546803	0.001229	0.570517	66.0959	90	8	209	5	6	59338687	7.28148	0	0.993178	0.988894	1.23697e-05	124	0.00153384	1744
chr10_15083941-15085310	chr10:15084693:A:C	chr10	15084693	A	C	0.039474	0.128354	0.998925	-2.70253	20.6191	0.563229	0.000111	0.499197	130.455	145	15	354	5	5	15084693	8.23063	0	0.991598	0.973153	5.60354e-06	276	0.00154658	67
chr10_31748861-31751730	chr10:31727621:T:G	chr10	31727621	T	G	0.296053	0.835995	0.997771	-3.2209	20.2059	0.524885	0.000223	0.496834	138.858	27	25	307	5	5	31727621	7.13122	0	0.946112	0.988544	6.95385e-06	232	0.00161329	22675
chr10_18196891-18197830	chr10:18209339:G:C	chr10	18209339	G	C	0.861842	1.95303	0.992471	-3.08673	20.4038	0.410237	4e-06	0.488048	45.912	221	4	336	5	3	18209339	8.42645	0	0.996399	0.981184	6.27053e-06	260	0.00163034	11979
chr10_53754781-53755130	chr10:53754993:A:G	chr10	53754993	A	G	0.085526	0.664769	0.999653	-2.9814	19.0176	0.27705	1.9e-05	0.407655	16.4026	192	2	308	7	3	53754993	9.14932	0	0.970358	0.980989	1.29521e-05	135	0.00174854	37
chr10_33579681-33580690	chr10:33583283:A:G	chr10	33583283	A	G	0.486842	5.24275	0.99979	-2.97176	19.8459	0.442444	0.000647	0.454261	38.6641	171	5	264	4	4	33583283	7.81125	0	0.99529	0.993697	8.39413e-06	210	0.00176277	3097
chr10_29482621-29483480	chr10:29475421:C:T	chr10	29475421	C	T	0.098684	2.6399	0.998664	-3.73152	20.0314	0.42565	0.000345	0.442316	88.9572	97	7	341	5	5	29475421	8.228	0	0.993818	0.983183	7.61826e-06	236	0.00179791	7629
chr10_59492041-59492130	chr10:59491101:C:T	chr10	59491101	C	T	0.335526	0.08181	0.995872	-3.81787	18.1985	0.623898	3.8e-05	0.442222	35.0363	84	1	156	4	4	59495269	7.73489	0	0.911	0.991313	1.99039e-05	91	0.00181126	985
chr10_110917951-110921290	chr10:110921192:A:G	chr10	110921192	A	G	0.039474	7.11336	0.99944	-3.7472	18.5514	0.462217	0.000419	0.500051	252.903	81	12	154	5	4	110921192	6.85614	0	0.985551	0.976718	1.65381e-05	110	0.00181919	1572
chr10_1293851-1294010	chr10:1293978:G:A	chr10	1293978	G	A	0.190789	0.839982	0.990291	-2.56008	19.5569	0.334681	1.3e-05	0.525442	18.6658	124	2	282	5	5	1293978	8.96712	0	0.982189	0.988229	9.76492e-06	187	0.00182604	48
chr10_51667681-51668620	chr10:51676014:A:C	chr10	51676014	A	C	0.190789	4.22473	0.999915	-3.40348	19.0555	0.583215	0.000553	0.376249	52.3692	113	3	195	5	8	51676014	7.67451	0	0.97323	0.983913	1.26974e-05	144	0.00182843	7864
chr10_7605911-7606230	chr10:7606227:C:T	chr10	7606227	C	T	0.743421	0.364022	0.999932	-2.90551	19.81	0.626652	0.001924	0.570642	13.3134	178	2	345	4	4	7606227	8.67925	0	0.995823	0.991616	8.55361e-06	217	0.00185613	157
chr10_84563231-84563490	chr10:84578501:A:C	chr10	84578501	A	C	0.013158	0.013511	0.926875	-2.60471	19.3134	0.252811	1.4e-05	0.491414	18.7006	170	3	227	6	10	84578501	9.21618	0	0.990114	0.858651	1.10927e-05	173	0.00191904	15141
chr10_93748721-93749000	chr10:93748837:G:C	chr10	93748837	G	C	0.085526	0.664769	0.993902	-2.85771	19.4246	0.281934	1.2e-05	0.490887	28.0952	122	3	253	6	3	93748837	9.28692	0	0.96665	0.980435	1.04652e-05	184	0.00192559	23
chr10_104662581-104664680	chr10:104669894:GT:G	chr10	104669894	GT	G	0.078947	5.79737	0.993536	-2.9875	18.4408	0.43256	0.000336	0.502199	72.3247	94	5	152	7	6	104669894	7.31447	0	0.960298	0.978543	1.75269e-05	110	0.00192796	6264
chr10_17923941-17924070	chr10:17927457:G:A	chr10	17927457	G	A	0.532895	4.45891	0.982549	-3.22674	17.9607	0.360317	2.6e-05	0.40333	25.0767	151	2	286	6	8	17923962	7.87112	0	0.851461	0.956882	2.2551e-05	86	0.00193939	3451
chr10_83917651-83917700	chr10:83917665:A:C	chr10	83917665	A	C	0.809211	0.030111	0.999913	-2.58313	19.31	0.710543	6.4e-05	0.660815	34.0083	118	1	235	5	5	83917665	9.12171	0	0.989958	0.989958	1.11122e-05	178	0.00197796	11
chr10_31754271-31761450	chr10:31758187:T:C	chr10	31758187	T	C	0.039474	0.128354	0.999615	-3.25812	19.9109	0.542221	0.000238	0.501547	171.179	168	35	335	6	5	31758187	7.60737	0	0.990958	0.973055	8.11378e-06	244	0.00197976	327
chr10_31754271-31761450	chr10:31767211:T:C	chr10	31767211	T	C	0.026316	0.055515	0.989471	-3.25812	19.5105	0.428348	0.000229	0.506927	156.879	208	35	335	7	5	31758187	7.93832	0	0.990945	0.910157	1.00047e-05	244	0.00244115	9351
chr10_63710871-63714460	chr10:63712432:A:G	chr10	63712432	A	G	0.019737	0.030809	0.999235	-3.43846	18.9291	0.40737	0.000419	0.495686	125.573	94	10	197	6	4	63712432	7.99404	0	0.96302	0.949751	1.35667e-05	146	0.00198074	234
chr10_78001701-78002270	chr10:77989937:T:A	chr10	77989937	T	A	0.065789	0.376909	0.999448	-3.24607	19.1496	0.636221	0.001251	0.536352	38.5311	56	2	196	6	5	77985136	8.23402	0	0.978382	0.969105	1.20863e-05	164	0.00198215	12049
chr10_127152171-127152520	chr10:127152412:C:T	chr10	127152412	C	T	0.631579	1.75096	0.987259	-3.19407	18.4202	0.61559	2.2e-05	0.589379	24.9705	111	2	194	4	5	127152412	7.94962	0	0.986445	0.986694	1.77172e-05	112	0.00198433	66
chr10_103053651-103054670	chr10:103065908:C:G	chr10	103065908	C	G	0.164474	2.63331	0.999281	-3.01897	18.4309	0.432492	0.002269	0.437865	80.5526	123	2	163	5	3	103034147	7.36044	0	0.99381	0.988552	1.76182e-05	114	0.00200848	11748
chr10_77920521-77920720	chr10:77905146:C:A	chr10	77905146	C	A	0.394737	0.005747	0.99619	-3.07138	18.4653	0.597201	1.3e-05	0.563827	44.4524	41	2	191	4	4	77904611	7.64027	0	0.991118	0.99219	1.7303e-05	117	0.00202445	15474
chr10_24340311-24342150	chr10:24329537:T:C	chr10	24329537	T	C	0.085526	0.664769	0.991916	-3.1759	19.2114	0.398162	0.000664	0.5121	30.8508	59	10	228	7	4	24341331	8.14691	0	0.908919	0.972085	1.1701e-05	176	0.00205938	11693
chr10_121220821-121221780	chr10:121221230:C:A	chr10	121221230	C	A	0.144737	0.142865	0.98603	-2.86208	19.8313	0.438052	0.000487	0.517945	62.6955	171	8	321	5	5	121221230	7.93328	0	0.986623	0.986716	8.45879e-06	245	0.0020724	70
chr10_124197281-124198250	chr10:124220227:G:A	chr10	124220227	G	A	0.078947	0.689342	0.949079	-2.82721	17.989	0.378667	2.6e-05	0.255379	36.9461	253	1	268	11	11	124197751	7.78641	0	0.611345	0.918111	2.22184e-05	95	0.00211075	22461
chr10_14602981-14605320	chr10:14613456:C:T	chr10	14613456	C	T	0.677632	2.31579	0.999913	-3.32466	19.7678	0.522819	0.000895	0.495773	147.189	200	13	320	5	4	14613456	6.86246	0	0.98015	0.988542	8.74428e-06	248	0.00216858	9306
chr10_14602981-14605320	chr10:14604011:C:G	chr10	14604011	C	G	0.131579	2.85855	0.996244	-3.32466	19.2173	0.527243	0.000946	0.479916	154.955	148	13	320	4	4	14613456	6.77302	0	0.980136	0.992701	1.16651e-05	248	0.00289296	139
chr10_16816361-16818400	chr10:16828174:T:A	chr10	16828174	T	A	0.381579	0.206224	0.992948	-2.75716	19.8536	0.482296	0.000277	0.500159	248.838	263	10	348	5	7	16828174	6.61206	0	0.982471	0.98718	8.3607e-06	260	0.00217378	10794
chr10_87341411-87343910	chr10:87348424:T:C	chr10	87348424	T	C	0.171053	0.394412	0.989347	-3.06873	14.8784	0.527932	0.001176	0.494719	60.8291	51	6	67	8	6	87342372	4.62243	0	0.666287	0.980665	0.000114667	19	0.00217868	5764
chr10_66930971-66932550	chr10:66932142:C:T	chr10	66932142	C	T	0.052632	0.234568	0.997234	-2.47396	18	0.405922	0.00014	0.53498	75.8629	85	6	152	5	5	66932142	7.56328	0	0.992032	0.979128	2.209e-05	99	0.00218691	382
chr10_122112261-122114130	chr10:122118514:T:G	chr10	122118514	T	G	0.782895	0.079488	0.999921	-2.79598	19.7087	0.464131	0.000408	0.472569	136.474	222	11	352	6	5	122118514	7.21513	0	0.992805	0.989698	9.01905e-06	252	0.0022728	5318
chr10_71621291-71623670	chr10:71621740:C:T	chr10	71621740	C	T	0.440789	0.127215	0.996868	-2.528	18.9419	0.459465	0.000547	0.459954	101.317	80	7	220	4	3	71621740	7.0328	0	0.985527	0.995773	1.34764e-05	169	0.00227751	740
chr10_102064731-102066530	chr10:102071841:G:A	chr10	102071841	G	A	0.072368	0.462552	0.977846	-2.75117	17.3514	0.445052	0.000108	0.507116	174.543	61	5	99	6	4	102071841	6.65366	0	0.977606	0.961623	3.10674e-05	75	0.00233006	6211
chr10_69877721-69878180	chr10:69879316:G:T	chr10	69879316	G	T	0.078947	0.689342	0.950147	-2.83796	19.6725	0.351709	0.000316	0.42145	33.2968	188	3	316	40	17	69877846	9.24137	0	0.857923	0.91792	9.19151e-06	255	0.00234383	1366
chr10_7551471-7552630	chr10:7552526:G:T	chr10	7552526	G	T	0.013158	0.013511	0.998856	-3.32667	18.9857	0.65216	0.000242	0.599153	58.6967	150	8	286	6	4	7532875	8.24945	0	0.963937	0.927315	1.317e-05	185	0.00243644	476
chr10_7896341-7896620	chr10:7873629:C:T	chr10	7873629	C	T	0.348684	5.78001	0.978485	-2.72519	17.774	0.41895	1.3e-05	0.442545	31.7545	2	2	167	4	6	7873629	7.21013	0	0.993754	0.966972	2.48756e-05	98	0.00243781	22851
chr10_68449631-68450250	chr10:68456870:C:T	chr10	68456870	C	T	0.144737	1.70204	0.995555	-3.31468	18.9988	0.571843	0.000898	0.474816	58.2909	187	1	279	5	5	68456870	7.56051	0	0.961271	0.986704	1.30801e-05	190	0.00248523	6930
chr10_10662451-10663340	chr10:10647102:G:C	chr10	10647102	G	C	0.25	1.1462	0.999931	-3.26618	18.639	0.560939	0.000603	0.564764	55.4301	40	4	217	5	6	10647102	7.24651	0	0.992106	0.987873	1.57953e-05	158	0.00249566	15794
chr10_100340921-100341620	chr10:100341343:A:G	chr10	100341343	A	G	0.065789	1.56855	0.993404	-3.38334	18.6535	0.600928	0.000371	0.550099	35.3486	107	4	218	4	5	100341343	7.74142	0	0.993417	0.985849	1.56758e-05	160	0.00250812	73
chr10_49408631-49408690	chr10:49408653:T:C	chr10	49408653	T	C	0.414474	0.249094	0.997343	-3.31537	18.5928	0.632327	1e-05	0.679608	43.0339	75	3	229	4	4	49408653	8.06522	0	0.994822	0.995033	1.61831e-05	155	0.00250839	7
chr10_77428851-77429040	chr10:77428960:A:G	chr10	77428960	A	G	0.585526	0.000699	0.999948	-2.94717	18.7314	0.591916	1.6e-05	0.584549	46.4215	106	2	216	4	3	77428960	7.77459	0	0.991596	0.99454	1.50485e-05	169	0.0025432	14
chr10_79218931-79224020	chr10:79226420:T:C	chr10	79226420	T	C	0.118421	0.005225	0.998866	-2.47865	19.1852	0.542605	8.3e-05	0.499126	98.0819	186	21	280	7	5	79226420	7.15566	0	0.976022	0.981397	1.18629e-05	215	0.00255053	4944
chr10_49094531-49095170	chr10:49087786:G:A	chr10	49087786	G	A	0.078947	0.558367	0.999356	-3.2047	18.5687	0.598253	6e-06	0.52478	40.4796	78	5	244	5	4	49086860	7.67702	0	0.992143	0.970451	1.63889e-05	158	0.00258945	7064
chr10_17010801-17011070	chr10:17021743:G:A	chr10	17021743	G	A	0.598684	0.131612	0.986557	-2.40556	18.8366	0.588931	0.004115	0.571576	30.9509	196	1	276	4	4	17021743	7.7989	0	0.995436	0.975136	1.42408e-05	185	0.00263455	10807
chr10_103678151-103678510	chr10:103678354:T:C	chr10	103678354	T	C	0.059211	0.301042	0.955337	-2.4422	17.9465	0.673105	1.8e-05	0.527821	26.6559	74	1	159	8	4	103678354	7.79379	0	0.810995	0.810995	2.27196e-05	116	0.00263548	24
chr10_123153581-123155450	chr10:123155859:A:AT	chr10	123155859	A	AT	0.046053	23.0518	0.996235	-3.35535	18.4106	0.465638	0.000381	0.516118	262.658	105	9	209	5	7	123161762	6.66161	0	0.965782	0.974942	1.78066e-05	153	0.00272441	1343
chr10_106280531-106281810	chr10:106276726:T:C	chr10	106276726	T	C	0.677632	0.002867	0.999941	-3.44076	19.2193	0.546743	1e-06	0.525366	59.9201	179	4	338	5	4	106276726	7.24087	0	0.992742	0.991103	1.16531e-05	236	0.00275012	4444
chr10_70232201-70234170	chr10:70232863:G:C	chr10	70232863	G	C	0.717105	0.002162	0.996376	-2.46258	18.8581	0.473401	0.000536	0.484499	175.362	132	15	264	7	11	70232863	6.57817	0	0.990459	0.944742	1.40811e-05	197	0.00277398	323
chr10_86364301-86368200	chr10:86369107:C:T	chr10	86369107	C	T	0.105263	1.0519	0.99743	-2.74426	18.8052	0.467316	0.000565	0.508633	177.514	139	22	257	5	4	86369107	6.79631	0	0.99265	0.977809	1.44772e-05	192	0.00277962	2857
chr10_72379021-72380250	chr10:72403282:T:C	chr10	72403282	T	C	0.467105	0.426856	0.996324	-3.22378	18.345	0.424886	0.000964	0.401763	33.1133	191	4	201	4	4	72403282	7.39187	0	0.994923	0.992724	1.84301e-05	151	0.00278294	23646
chr10_23611091-23611430	chr10:23611470:G:A	chr10	23611470	G	A	0.230263	1.62615	0.998966	-3.67834	18.9672	0.623562	1.3e-05	0.591049	13.0631	199	3	324	5	5	23610085	8.12528	0	0.993335	0.989894	1.32987e-05	210	0.00279274	210
chr10_119313621-119319290	chr10:119317679:T:G	chr10	119317679	T	G	0.282895	1.38622	0.996444	-2.86582	18.366	0.520588	0.000693	0.527977	74.4336	113	25	204	4	4	119317679	6.05675	0	0.990392	0.994316	1.82283e-05	154	0.00280716	1223
chr10_110175471-110177190	chr10:110175646:G:C	chr10	110175646	G	C	0.072368	7.49287	0.997085	-2.91197	18.3129	0.417819	0.000278	0.483932	76.6863	100	12	199	5	6	110175646	7.52287	0	0.985016	0.988239	1.8743e-05	151	0.00283019	684
chr10_105843351-105846020	chr10:105844651:A:G	chr10	105844651	A	G	0.296053	0.034777	0.997992	-2.67656	18.798	0.470432	0.000268	0.508506	72.7757	125	19	246	4	5	105844651	6.61197	0	0.982099	0.99531	1.45317e-05	195	0.00283369	35
chr10_95606981-95607110	chr10:95614209:A:C	chr10	95614209	A	C	0.460526	7.37437	0.999947	-3.15657	17.9841	0.377694	1.5e-05	0.431741	16.8857	145	3	218	4	3	95614209	7.80863	0	0.995159	0.993918	2.22759e-05	129	0.00287359	7163
chr10_113047291-113049530	chr10:113049143:G:T	chr10	113049143	G	T	0.210526	1.26799	0.999682	-2.61889	17.8726	0.573849	0.000366	0.552462	20.3943	92	6	189	6	8	113049143	7.09455	0	0.987721	0.986516	2.36203e-05	123	0.0029053	733
chr10_85524161-85524540	chr10:85516916:A:T	chr10	85516916	A	T	0.085526	0.664769	0.998733	-2.85347	19.1693	0.368878	5e-06	0.519184	38.5086	86	5	297	6	4	85516916	8.46327	0	0.993755	0.974356	1.19621e-05	244	0.00291875	7434
chr10_3107061-3108270	chr10:3104818:G:T	chr10	3104818	G	T	0.861842	1.95303	0.999012	-2.40274	20.2296	0.439952	0.000454	0.518953	64.8574	200	9	576	5	9	3104818	8.0586	0	0.9867	0.981064	6.86807e-06	425	0.00291893	2848
chr10_64537971-64538360	chr10:64538053:A:T	chr10	64538053	A	T	0.263158	11.5173	0.994629	-2.42659	18.362	0.576603	9e-06	0.488836	40.2347	123	2	205	4	3	64538053	7.34641	0	0.993659	0.99546	1.82665e-05	164	0.00299571	113
chr10_70051901-70054460	chr10:70052056:A:G	chr10	70052056	A	G	0.039474	0.128354	0.994003	-2.66754	17.991	0.563349	0.000429	0.513049	157.955	89	6	186	10	6	70052056	7.09678	0	0.988983	0.951284	2.21948e-05	137	0.00304069	1124
chr10_122637511-122637670	chr10:122643428:G:A	chr10	122643428	G	A	0.25	1.1462	0.992263	-2.33876	18.7832	0.388556	0.000891	0.519273	36.061	152	4	313	5	5	122643428	8.08582	0	0.990038	0.98262	1.46451e-05	209	0.00306083	5838
chr10_84296321-84297160	chr10:84296580:T:C	chr10	84296580	T	C	0.296053	0.543013	0.99004	-2.44288	17.648	0.578495	1.1e-05	0.493485	24.6647	85	2	177	4	4	84296580	7.02449	0	0.990059	0.990766	2.65788e-05	117	0.00310972	160
chr10_42875291-42876770	chr10:42875902:C:G	chr10	42875902	C	G	0.046053	0.177122	0.993456	-3.54582	18.7745	0.398419	0.000325	0.516913	39.4541	172	6	315	5	6	42875902	7.96448	0	0.983346	0.976526	1.47124e-05	212	0.00311903	128
chr10_49114711-49116160	chr10:49115167:C:G	chr10	49115167	C	G	0.019737	0.030809	0.999235	-2.74616	18.5755	0.372862	0.000606	0.521134	114.852	125	3	298	7	4	49115167	8.176	0	0.863705	0.949707	1.63307e-05	192	0.0031355	269
chr10_101838931-101842010	chr10:101843812:C:G	chr10	101843812	C	G	0.032895	0.087926	0.981178	-3.14476	16.2373	0.439366	0.000333	0.501115	150.501	44	4	79	7	4	101843812	6.17377	0	0.992437	0.947477	5.58843e-05	58	0.00324129	3342
chr10_112286721-112289480	chr10:112288043:C:T	chr10	112288043	C	T	0.013158	0.013511	0.998856	-3.04753	18.6784	0.413344	0.000537	0.499154	157.279	178	15	317	7	3	112288043	7.74558	0	0.985408	0.92692	1.54722e-05	214	0.00331106	57
chr10_112286721-112289480	chr10:112293357:T:C	chr10	112293357	T	C	0.078947	0.558367	0.997668	-2.87462	17.4515	0.536264	0.000556	0.491526	174.119	208	15	317	5	3	112288043	6.23401	0	0.985378	0.973104	2.94727e-05	214	0.00630716	5257
chr10_99768431-99769240	chr10:99768993:G:A	chr10	99768993	G	A	0.381579	0.206224	0.998572	-2.90608	16.1383	0.556759	0.000754	0.604025	67.6014	53	3	126	4	7	99768993	6.02592	0	0.994777	0.995923	5.88808e-05	58	0.00341508	157
chr10_133087001-133090340	chr10:133091703:C:T	chr10	133091703	C	T	0.019737	0.030809	0.99687	-3.04681	18.3965	0.415671	0.000256	0.511911	104.09	127	19	263	7	9	133105319	7.5507	0	0.980563	0.867821	1.79383e-05	191	0.00342622	3033
chr10_93849291-93850940	chr10:93849626:G:A	chr10	93849626	G	A	0.361842	3.85151	0.988263	-3.33206	18.8355	0.458007	1e-06	0.483618	92.4625	238	13	436	4	7	93849626	7.02547	0	0.989469	0.984256	1.42491e-05	247	0.00351954	490
chr10_51501391-51502200	chr10:51501691:A:T	chr10	51501691	A	T	0.171053	0.032745	0.997241	-2.69508	18.6133	0.386136	0.000671	0.505002	24.3374	181	3	297	5	3	51501691	7.99322	0	0.983435	0.992811	1.60104e-05	224	0.00358632	105
chr10_67049751-67051160	chr10:67051671:A:T	chr10	67051671	A	T	0.421053	0.061338	0.995192	-3.01096	17.7325	0.466035	0.000326	0.499781	92.7419	107	8	237	5	5	67051671	6.32196	0	0.993537	0.990863	2.54251e-05	143	0.00363578	1215
chr10_132175681-132176850	chr10:132187458:G:A	chr10	132187458	G	A	0.690789	0.462552	0.993528	-3.06101	18.6903	0.569701	3e-06	0.576602	56.1564	216	9	295	4	7	132187458	7.53872	0	0.995306	0.986372	1.53766e-05	237	0.00364426	11192
chr10_18264621-18264770	chr10:18258854:T:A	chr10	18258854	T	A	0.486842	0.854405	0.999193	-2.6492	18.295	0.370283	0.008776	0.361569	26.3869	87	1	241	4	3	18258854	7.96465	0	0.992389	0.99157	1.89204e-05	200	0.00378409	5842
chr10_25753971-25754080	chr10:25756154:G:A	chr10	25756154	G	A	0.157895	0.008247	0.997889	-3.08577	18.9962	0.308343	2.2e-05	0.418198	33.7298	194	2	355	5	5	25756154	8.85551	0	0.984452	0.986498	1.3098e-05	289	0.00378531	2128
chr10_62858511-62858630	chr10:62858580:C:T	chr10	62858580	C	T	0.427632	0.266709	0.995515	-3.75236	17.3019	0.374687	5.4e-05	0.402665	26.519	127	1	218	4	4	62858580	7.46003	0	0.99339	0.99339	3.18867e-05	120	0.0038264	10
chr10_73494861-73496700	chr10:73488166:T:C	chr10	73488166	T	C	0.013158	0.013511	0.972318	-2.30855	17.2757	0.360072	0.000187	0.477693	149.515	62	8	152	9	4	73488166	7.61712	0	0.966638	0.917553	3.23303e-05	125	0.00404129	7614
chr10_103502301-103503560	chr10:103519773:G:T	chr10	103519773	G	T	0.565789	0.608774	0.986964	-2.99087	17.5831	0.536392	0.000271	0.491161	55.8074	168	10	208	4	5	103519773	6.27415	0	0.993703	0.976511	2.75029e-05	149	0.00409793	16843
chr10_64148811-64148910	chr10:64132310:C:T	chr10	64132310	C	T	0.625	2.6283	0.98887	-2.85008	16.2262	0.623579	6.3e-05	0.64974	37.6257	23	1	124	4	7	64132310	6.93499	0	0.984337	0.982264	5.62118e-05	73	0.00410346	16550
chr10_104784861-104784920	chr10:104784878:A:T	chr10	104784878	A	T	0.828947	0.032745	0.991	-2.93568	17.154	0.720099	5.1e-05	0.616598	22.2045	87	1	158	5	4	104784878	8.18899	0	0.986971	0.986971	3.44689e-05	120	0.00413627	12
chr10_29541561-29542350	chr10:29547736:T:C	chr10	29547736	T	C	0.421053	0.061338	0.999948	-3.40885	18.2305	0.555621	0.001193	0.519412	63.6726	171	3	344	4	7	29547736	7.00779	0	0.994296	0.992317	1.95721e-05	212	0.0041493	5780
chr10_33556611-33556920	chr10:33556939:T:C	chr10	33556939	T	C	0.796053	0.351237	0.976746	-2.26162	17.8987	0.610645	7e-06	0.467101	31.6027	87	3	235	6	6	33556939	7.63438	0	0.996273	0.958564	2.32975e-05	179	0.00417026	173
chr10_25096721-25096920	chr10:25096929:A:G	chr10	25096929	A	G	0.743421	4e-06	0.963788	-2.56483	17.9056	0.397387	1.3e-05	0.403591	30.4163	120	3	239	6	5	25096929	7.42367	0	0.959449	0.930948	2.32139e-05	181	0.00420172	109
chr10_130189711-130191010	chr10:130190756:A:C	chr10	130190756	A	C	0.236842	1.21496	0.980651	-2.95349	18.2561	0.534986	0.000859	0.528339	118.761	134	11	266	5	4	130190756	6.58937	0	0.953858	0.951535	1.93107e-05	218	0.00420974	396
chr10_128693741-128696290	chr10:128691388:T:C	chr10	128691388	T	C	0.664474	0.552026	0.999942	-2.28259	18.255	0.564189	3e-06	0.531298	41.4295	131	8	270	5	9	128691388	7.1504	0	0.927723	0.991937	1.93217e-05	220	0.00425078	3628
chr10_29728521-29729050	chr10:29725794:G:A	chr10	29725794	G	A	0.776316	1.41792	0.99985	-2.9312	18.3046	0.402363	1e-05	0.49526	41.1982	131	3	272	5	3	29725794	7.55502	0	0.992511	0.987488	1.88251e-05	230	0.00432977	2992
chr10_79334751-79337030	chr10:79335971:C:T	chr10	79335971	C	T	0.315789	0.049967	0.991457	-2.24897	17.7004	0.530797	0.000344	0.494994	77.1257	109	9	218	5	6	79335971	6.18194	0	0.994351	0.991679	2.58566e-05	168	0.0043439	81
chr10_70634251-70634690	chr10:70635452:C:T	chr10	70635452	C	T	0.572368	0.002284	0.99678	-3.25951	18.1602	0.419515	0.001223	0.453515	27.3709	126	6	298	6	5	70641318	7.40999	0	0.987098	0.991974	2.0308e-05	214	0.0043459	982
chr10_87837701-87838130	chr10:87837893:T:A	chr10	87837893	T	A	0.828947	2.06497	0.999903	-2.26839	16.5541	0.59757	0.001164	0.59208	42.4729	61	2	114	5	7	87837893	6.91166	0	0.996821	0.993661	4.72826e-05	93	0.00439728	23
chr10_80684361-80684470	chr10:80695001:G:C	chr10	80695001	G	C	0.276316	3.36405	0.983971	-2.21271	17.3101	0.623641	0.01	0.5	26.3592	144	0	193	5	4	80695001	7.34172	0		0.974415	3.17493e-05	139	0.00441315	10585
chr10_76778601-76780390	chr10:76798805:T:C	chr10	76798805	T	C	0.032895	0.087926	0.931035	-2.10128	16.9558	0.415495	0.000676	0.496999	112.657	188	7	207	8	3	76798805	6.89588	0	0.995735	0.895676	3.826e-05	116	0.00443816	19309
chr10_132244801-132245700	chr10:132238776:T:C	chr10	132238776	T	C	0.25	1.1462	0.997564	-2.22601	18.4848	0.411255	2e-06	0.559692	33.2188	113	4	347	6	6	132238776	7.62946	0	0.979533	0.987867	1.71261e-05	260	0.00445279	6474
chr10_102632301-102633680	chr10:102632823:C:T	chr10	102632823	C	T	0.085526	0.424194	0.999817	-2.13369	16.244	0.421421	0.000464	0.491207	67.2942	64	5	132	5	4	102632823	6.51206	0	0.989537	0.987234	5.56848e-05	80	0.00445478	167
chr10_28555511-28556130	chr10:28555903:A:G	chr10	28555903	A	G	0.039474	0.128354	0.992593	-2.57551	16.6557	0.640371	1e-05	0.493846	64.5198	86	2	167	7	5	28555903	6.99556	0	0.869378	0.972524	4.48165e-05	100	0.00448165	83
chr10_106960851-106961160	chr10:106956195:C:G	chr10	106956195	C	G	0.375	3.25708	0.991712	-2.20516	17.4911	0.585844	4.5e-05	0.565364	49.5108	69	2	216	4	4	106956195	7.07403	0	0.974572	0.979991	2.88662e-05	157	0.004532	4811
chr10_70536071-70537860	chr10:70529488:A:G	chr10	70529488	A	G	0.907895	0.782189	0.973497	-2.69837	18.5547	0.436493	0.001284	0.517519	92.1916	124	7	358	6	4	70529488	7.27764	0	0.994112	0.946695	1.65096e-05	277	0.00457317	7478
chr10_132606491-132607740	chr10:132607560:A:G	chr10	132607560	A	G	0.052632	0.234568	0.999579	-3.77548	17.1504	0.355398	0.000324	0.429639	64.1387	108	6	203	8	3	132607560	7.68058	0	0.975384	0.975561	3.45343e-05	135	0.00466213	444
chr10_95536091-95536400	chr10:95536448:G:T	chr10	95536448	G	T	0.243421	0.098265	0.998014	-2.81022	17.7544	0.617557	5.5e-05	0.551709	27.4712	121	1	241	5	3	95536448	7.47986	0	0.995217	0.9891	2.51337e-05	186	0.00467487	202
chr10_122348251-122349200	chr10:122353283:C:T	chr10	122353283	C	T	0.236842	0.027892	0.998134	-2.2802	17.9033	0.421353	8e-06	0.476699	42.714	157	3	254	5	5	122353283	7.26946	0	0.993675	0.989205	2.32422e-05	202	0.00469492	4557
chr10_59872801-59873670	chr10:59873004:C:A	chr10	59873004	C	A	0.026316	0.055515	0.998659	-2.17046	17.2024	0.325919	0.000306	0.443918	26.2949	102	8	201	7	4	59873004	7.88986	0	0.993865	0.952622	3.36005e-05	140	0.00470406	232
chr10_77522331-77522660	chr10:77519495:AT:A	chr10	77519495	AT	A	0.644737	0.041727	0.989338	-2.32031	16.6398	0.411232	2.4e-05	0.435261	29.6929	79	1	146	4	5	77519495	6.74097	0	0.995926	0.979838	4.51933e-05	107	0.00483569	3001
chr10_71040881-71042450	chr10:71041368:G:C	chr10	71041368	G	C	0.013158	0.013511	0.992311	-3.08648	17.7068	0.289204	9.2e-05	0.4716	50.2396	161	7	272	18	5	71041368	8.11668	0	0.948756	0.927162	2.57699e-05	188	0.00484474	298
chr10_125117211-125118980	chr10:125117248:A:G	chr10	125117248	A	G	0.105263	6.90722	0.999293	-3.24591	17.923	0.418038	3e-06	0.464638	57.6628	142	13	254	6	5	125117248	7.35567	0	0.986986	0.989323	2.30022e-05	211	0.00485345	848
chr10_50417571-50418810	chr10:50405912:G:A	chr10	50405912	G	A	0.026316	17.9869	0.893206	-2.17326	17.2888	0.418231	0.000188	0.529987	109.53	43	6	209	8	4	50405912	6.97416	0	0.981554	0.886542	3.21068e-05	155	0.00497656	12278
chr10_71967521-71969350	chr10:71983534:T:C	chr10	71983534	T	C	0.144737	0.301042	0.995001	-2.35567	17.4119	0.432357	3e-06	0.510299	97.7449	205	5	251	5	5	71983534	6.88455	0	0.984519	0.984533	3.00932e-05	167	0.00502556	15098
chr10_43319071-43320070	chr10:43319683:T:C	chr10	43319683	T	C	0.894737	0.036981	0.94104	-2.58973	17.4762	0.427099	3e-06	0.456786	60.9081	109	9	216	8	5	43319683	6.91063	0	0.982301	0.918334	2.90921e-05	173	0.00503293	113
chr10_124911231-124911980	chr10:124904075:T:C	chr10	124904075	T	C	0.164474	0.620998	0.985328	-2.9408	17.4754	0.405713	2.6e-05	0.45997	64.8023	127	1	239	5	3	124904075	7.26532	0	0.979218	0.975755	2.91045e-05	177	0.0051515	7531
chr10_78406381-78409580	chr10:78410985:A:G	chr10	78410985	A	G	0.138158	2.22779	0.999279	-2.74244	17.3677	0.543212	0.00025	0.51227	63.4517	119	11	211	5	6	78410985	6.34693	0	0.989008	0.985754	3.08011e-05	170	0.0052362	3005
chr10_15472831-15473380	chr10:15488219:C:T	chr10	15488219	C	T	0.598684	1.14384	0.977426	-3.09672	18.152	0.577648	0.001459	0.465025	23.8622	302	7	376	4	5	15488221	7.36409	0	0.990938	0.949531	2.03956e-05	265	0.00540484	15113
chr10_29081481-29083650	chr10:29103283:G:A	chr10	29103283	G	A	0.532895	2.48061	0.999948	-2.08688	17.9394	0.466713	0.000375	0.482917	69.5976	339	11	359	5	4	29103283	6.28463	0	0.986581	0.993333	2.28048e-05	240	0.00547315	20717
chr10_14653221-14654140	chr10:14645934:G:A	chr10	14645934	G	A	0.197368	0.566533	0.99388	-2.34077	18.0744	0.416821	0.000488	0.488835	30.3409	113	5	320	5	4	14645934	7.42809	0	0.995049	0.988387	2.12433e-05	259	0.00550202	7746
chr10_27319731-27320290	chr10:27319909:C:T	chr10	27319909	C	T	0.171053	0.394412	0.966344	-2.65554	17.7627	0.394505	0.000731	0.500424	16.6555	183	5	340	5	4	27319909	7.51472	0	0.979144	0.966107	2.50241e-05	221	0.00553032	101
chr10_132365211-132365520	chr10:132361939:C:T	chr10	132361939	C	T	0.289474	2.15397	0.986183	-2.10781	17.1845	0.396559	3.1e-05	0.457697	26.234	101	1	230	5	5	132361939	7.2241	0	0.948159	0.977057	3.39201e-05	164	0.0055629	3427
chr10_52632621-52632890	chr10:52628940:G:A	chr10	52628940	G	A	0.309211	2.15497	0.998347	-3.09875	17.5181	0.62405	5.9e-05	0.416513	11.0909	144	1	318	5	5	52628940	7.47597	0	0.990279	0.991866	2.84591e-05	199	0.00566337	3816
chr10_33314151-33315660	chr10:33308080:C:T	chr10	33308080	C	T	0.013158	0.013511	0.917442	-2.11292	16.7934	0.29365	0.000327	0.456212	87.3338	55	4	185	10	3	33308080	7.88164	0	0.99144	0.840586	4.16779e-05	136	0.0056682	6826
chr10_18627311-18628250	chr10:18627864:C:T	chr10	18627864	C	T	0.013158	0.013511	0.99332	-2.90827	16.7765	0.327947	7e-05	0.47581	95.3433	135	9	256	7	7	18627864	7.61855	0	0.992299	0.92738	4.20515e-05	137	0.00576106	84
chr10_18627311-18628250	chr10:18635860:A:T	chr10	18635860	A	T	0.302632	0.319198	0.985886	-2.90827	16.7684	0.533555	7.3e-05	0.467749	112.705	168	9	256	5	7	18627864	5.84875	0	0.992583	0.974487	4.22313e-05	137	0.00578569	8080
chr10_106911081-106911560	chr10:106928144:C:G	chr10	106928144	C	G	0.335526	0.640845	0.985325	-2.33232	17.2373	0.598213	5.6e-05	0.501501	30.4118	230	1	263	5	6	106928144	7.0794	0	0.947337	0.968757	3.29891e-05	177	0.00583907	16824
chr10_38093631-38095500	chr10:38082718:G:A	chr10	38082718	G	A	0.039474	0.128354	0.971939	-1.93111	16.6154	0.450711	0.000865	0.512164	117.787	59	16	256	9	5	38082718	6.16928	0	0.993901	0.936663	4.57769e-05	128	0.00585944	11848
chr10_83611741-83612640	chr10:83612399:CG:C	chr10	83612399	CG	C	0.039474	0.128354	0.970988	-2.06402	17.2403	0.648207	1.9e-05	0.458837	35.3338	130	1	262	7	4	83612399	7.28172	0	0.981729	0.942981	3.29368e-05	180	0.00592862	209
chr10_51888551-51888670	chr10:51892458:G:T	chr10	51892458	G	T	0.335526	0.552026	0.999942	-2.38594	17.1713	0.375661	5.5e-05	0.435998	33.7737	164	1	276	4	5	51892458	7.39435	0	0.995055	0.992043	3.41557e-05	178	0.00607972	3848
chr10_106929291-106930160	chr10:106913983:T:C	chr10	106913983	T	C	0.440789	0.127215	0.992883	-2.64927	16.5851	0.417374	2.2e-05	0.519931	23.4294	34	2	231	4	8	106913983	6.69259	0	0.985021	0.985371	4.65152e-05	132	0.00614001	15743
chr10_3323681-3325300	chr10:3341941:A:G	chr10	3341941	A	G	0.296053	2.14545	0.980671	-3.31415	16.852	0.555454	0.0012	0.549061	66.0058	164	6	208	5	3	3341941	6.3396	0	0.973855	0.95563	4.04101e-05	152	0.00614234	17451
chr10_6136351-6136700	chr10:6136409:C:T	chr10	6136409	C	T	0.013158	0.013511	0.998355	-2.11172	18.2779	0.695616	7e-06	0.569851	46.8497	164	5	405	5	4	6136409	8.15634	0	0.994518	0.922446	1.9091e-05	322	0.00614731	117
chr10_79082611-79083100	chr10:79079895:T:G	chr10	79079895	T	G	0.177632	1.58243	0.978948	-2.9216	17.4707	0.59758	1.1e-05	0.443853	39.8998	109	6	268	5	4	79079895	7.19896	0	0.988609	0.964667	2.91763e-05	212	0.00618538	2961
chr10_104521941-104522940	chr10:104523052:A:G	chr10	104523052	A	G	0.855263	0.142865	0.999888	-2.22564	17.2384	0.429715	3e-06	0.435268	54.8157	163	5	286	5	5	104523052	6.70829	0	0.995819	0.985297	3.29708e-05	192	0.00633039	612
chr10_62860691-62861820	chr10:62879578:G:T	chr10	62879578	G	T	0.085526	0.664769	0.995415	-2.23019	16.3956	0.384986	0.000876	0.493425	33.3569	194	3	229	6	12	62883882	7.0346	0	0.989804	0.972188	5.14049e-05	124	0.0063742	18322
chr10_33483181-33485490	chr10:33459782:T:A	chr10	33459782	T	A	0.881579	0.005225	0.972126	-2.76658	16.9981	0.440861	3e-06	0.430922	90.4332	5	7	228	6	5	33459782	6.35804	0	0.982226	0.950576	3.74177e-05	171	0.00639842	24554
chr10_74070661-74072030	chr10:74053776:A:G	chr10	74053776	A	G	0.453947	2.38721	0.995529	-2.5136	16.705	0.44572	0.000206	0.437702	42.1364	25	5	184	4	6	74053776	6.22277	0	0.994258	0.992548	4.3665e-05	147	0.00641876	17570
chr10_70381061-70383480	chr10:70382588:G:A	chr10	70382588	G	A	0.032895	0.087926	0.998511	-2.94242	17.2842	0.54508	0.000277	0.494275	235.298	179	14	300	5	5	70382588	6.31222	0	0.989804	0.968393	3.21855e-05	203	0.00653365	318
chr10_29687861-29689630	chr10:29690779:C:A	chr10	29690779	C	A	0.263158	1.05566	0.999931	-2.92224	17.3009	0.456845	0.000653	0.499474	77.3059	128	9	281	5	8	29690779	6.33262	0	0.994441	0.990905	3.19043e-05	205	0.00654037	2033
chr10_116627441-116627980	chr10:116627446:T:C	chr10	116627446	T	C	0.493421	0.475929	0.993099	-2.96578	16.7814	0.559697	2e-06	0.537332	79.0531	126	10	226	8	5	116627446	6.3301	0	0.98723	0.973568	4.19414e-05	157	0.00658479	264
chr10_124074881-124076380	chr10:124088806:A:G	chr10	124088806	A	G	0.427632	0.002284	0.996498	-2.01602	16.7914	0.560642	5e-06	0.552308	31.2918	156	3	231	4	4	124088806	6.35909	0	0.992246	0.991909	4.17221e-05	159	0.00663382	13176
chr10_88989781-88992380	chr10:88991623:G:C	chr10	88991623	G	C	0.256579	0.359263	0.988594	-2.17046	16.7456	0.475428	0.000229	0.506004	192.902	104	17	238	4	4	88991623	5.53111	0	0.98453	0.958071	4.27421e-05	156	0.00666776	543
chr11_5366861-5368160	chr11:5368314:A:C	chr11	5368314	A	C	0.236842	0.642621	0.996642	-99.655	458.819	0.82426	0.000216	0.460159	8.72149	312	17	586	13	5	5373646	226.606	0	0.990628	0.978242	8.68578e-102	316	2.74471e-99	804
chr11_5366861-5368160	chr11:5380831:C:T	chr11	5380831	C	T	0.065789	0.376909	0.995428	-21.7719	97.0866	0.23923	0.000289	0.617592	1.36616	439	17	586	6	5	5373646	47.2126	0	0.990272	0.951465	6.636e-23	316	2.09698e-20	13321
chr11_5366861-5368160	chr11:5383103:T:C	chr11	5383103	T	C	0.401316	0.131612	0.996427	-11.791	51.1559	0.635222	0.000355	0.570655	1.67208	464	17	586	6	5	5373646	23.8162	0	0.990771	0.985737	8.53136e-13	316	2.69591e-10	15593
chr11_5366861-5368160	chr11:5353923:C:G	chr11	5353923	C	G	0.039474	0.128354	0.993886	-8.46687	35.9422	0.736643	0.000346	0.593717	2.76273	121	17	586	9	5	5373646	16.8543	0	0.990919	0.912764	2.03261e-09	316	6.42306e-07	13587
chr11_5366861-5368160	chr11:5367273:G:A	chr11	5367273	G	A	0.039474	7.11336	0.972491	-7.68168	32.3963	0.740354	0.000346	0.592043	2.75579	299	17	586	5	5	5373646	15.2073	0	0.991063	0.978671	1.25726e-08	316	3.97295e-06	237
chr11_5366861-5368160	chr11:5369527:T:A	chr11	5369527	T	A	0.901316	0.911077	0.969282	-6.80525	28.4707	0.315322	0.000325	0.627127	2.23441	326	17	586	11	5	5373646	12.9672	0	0.991014	0.910054	9.51278e-08	316	3.00604e-05	2017
chr11_5366861-5368160	chr11:5349040:G:A	chr11	5349040	G	A	0.513158	1.91404	0.999716	-5.1604	21.0217	0.413236	0.000331	0.62172	1.54293	56	17	586	10	5	5373646	8.74426	0	0.990582	0.982431	4.54117e-06	316	0.00143501	18470
chr11_36120671-36124680	chr11:36124270:A:G	chr11	36124270	A	G	0.506579	0.053345	0.994986	-63.6163	297.662	0.619527	0.000614	0.487405	8.93234	200	39	359	7	6	36124270	145.823	0	0.992025	0.994793	1.06425e-66	267	2.84156e-64	1594
chr11_36120671-36124680	chr11:36120364:G:A	chr11	36120364	G	A	0.467105	1.41601	0.997434	-57.9772	268.606	0.36881	0.000585	0.519721	8.2669	164	39	359	22	6	36124270	131.392	0	0.991908	0.910014	2.2839e-60	267	6.09802e-58	2312
chr11_36120671-36124680	chr11:36149535:T:C	chr11	36149535	T	C	0.618421	1.00837	0.992207	-51.6114	237.334	0.628451	0.000616	0.494739	8.262	357	39	359	13	6	36124270	115.798	0	0.99178	0.89433	1.49941e-53	267	4.00343e-51	26859
chr11_36120671-36124680	chr11:36110723:C:A	chr11	36110723	C	A	0.282895	1.17587	0.999935	-42.731	195.943	0.353808	0.000655	0.493884	8.76782	103	39	359	24	6	36124270	95.1485	0	0.990433	0.861666	1.60419e-44	267	4.2832e-42	11953
chr11_36120671-36124680	chr11:36123586:C:G	chr11	36123586	C	G	0.177632	0.097687	0.985424	-38.1749	174.616	0.620498	0.000716	0.477522	7.66191	189	39	359	6	6	36124270	84.6952	0	0.992175	0.984793	7.26305e-40	267	1.93923e-37	910
chr11_36120671-36124680	chr11:36124606:A:G	chr11	36124606	A	G	0.421053	0.515851	0.999921	-27.6325	125.434	0.594246	0.000722	0.480089	6.34507	204	39	359	6	6	36124270	60.0889	0	0.991926	0.990876	4.09021e-29	267	1.09209e-26	1930
chr11_36120671-36124680	chr11:36109360:T:C	chr11	36109360	T	C	0.598684	0.131612	0.974539	-25.8467	117.214	0.371733	0.000674	0.498749	7.18588	90	39	359	18	6	36124270	56.0186	0	0.991627	0.811137	2.57682e-27	267	6.88011e-25	13316
chr11_36120671-36124680	chr11:36105288:A:G	chr11	36105288	A	G	0.677632	0.002867	0.999941	-19.6088	88.325	0.404051	0.000725	0.483524	6.4326	62	39	359	11	6	36124270	41.6206	0	0.991724	0.93697	5.55371e-21	267	1.48284e-18	17388
chr11_36120671-36124680	chr11:36097841:A:G	chr11	36097841	A	G	0.322368	4.63959	0.973941	-19.57	88.124	0.611612	0.000735	0.484167	6.52932	14	39	359	24	6	36124270	41.5933	0	0.992235	0.889883	6.14774e-21	267	1.64145e-18	24835
chr11_36120671-36124680	chr11:36134574:G:A	chr11	36134574	G	A	0.513158	0.854405	0.999925	-16.7527	74.9923	0.601987	0.0007	0.496465	6.27652	295	39	359	14	6	36124270	34.9429	0	0.991602	0.881214	4.72554e-18	267	1.26172e-15	11898
chr11_36120671-36124680	chr11:36143260:C:T	chr11	36143260	C	T	0.269737	0.075036	0.997459	-16.7459	74.9004	0.588446	0.00078	0.476454	5.84725	332	39	359	8	6	36124270	35.0637	0	0.992339	0.981782	4.95071e-18	267	1.32184e-15	20584
chr11_36120671-36124680	chr11:36126094:G:A	chr11	36126094	G	A	0.217105	0.079488	0.999921	-15.9625	71.3205	0.601941	0.000741	0.494235	6.20286	220	39	359	8	6	36124270	33.4197	0	0.992039	0.981598	3.03666e-17	267	8.10789e-15	3418
chr11_36120671-36124680	chr11:36115362:A:G	chr11	36115362	A	G	0.440789	0.329525	0.993427	-8.17659	35.8145	0.439527	0.000788	0.478882	5.21434	142	39	359	13	6	36124270	15.5034	0	0.99175	0.973323	2.17021e-09	267	5.79447e-07	7314
chr11_62435771-62436690	chr11:62436628:T:C	chr11	62436628	T	C	0.144737	0.142865	0.985403	-53.2382	247.757	0.148839	0.000249	0.56717	10.7058	140	10	255	8	5	62436628	121.451	0	0.987985	0.975764	8.00541e-56	173	1.38494e-53	398
chr11_62435771-62436690	chr11:62436393:G:A	chr11	62436393	G	A	0.493421	0.051959	0.99995	-36.6314	168.099	0.744664	0.00053	0.392736	7.34165	137	10	255	4	5	62436628	81.6667	0	0.987951	0.995961	1.92439e-38	173	3.3292e-36	163
chr11_62435771-62436690	chr11:62433986:A:G	chr11	62433986	A	G	0.421053	0.049684	0.999465	-22.0114	100.376	0.26601	0.000535	0.454322	4.63001	117	10	255	9	5	62436628	48.3146	0	0.988016	0.979417	1.26068e-23	173	2.18098e-21	2244
chr11_62435771-62436690	chr11:62424000:C:T	chr11	62424000	C	T	0.401316	5.16426	0.978147	-9.17061	41.1944	0.285549	0.000594	0.459659	3.63225	56	10	255	13	5	62436628	18.9589	0	0.98775	0.913484	1.37818e-10	173	2.38425e-08	12230
chr11_62435771-62436690	chr11:62414410:C:T	chr11	62414410	C	T	0.309211	0.020474	0.965511	-4.62795	20.1628	0.674681	0.000676	0.443626	3.79352	19	10	255	13	5	62436628	8.50229	0	0.987738	0.862833	7.11219e-06	173	0.00123041	21820
chr11_18412141-18412510	chr11:18411912:A:C	chr11	18411912	A	C	0.138158	0.188484	0.997644	-51.174	235.783	0.831952	4e-06	0.491583	17.2563	123	7	287	7	11	18414926	115.442	0	0.993727	0.977457	3.26747e-53	179	5.84878e-51	414
chr11_18412141-18412510	chr11:18391071:T:G	chr11	18391071	T	G	0.565789	0.098172	0.994993	-5.74609	24.7573	0.344646	7e-06	0.531249	1.59889	15	7	287	6	11	18414926	11.1642	0	0.993076	0.987973	6.50218e-07	179	0.000116389	21255
chr11_18412141-18412510	chr11:18412357:C:T	chr11	18412357	C	T	0.013158	0.013511	0.998856	-5.28746	22.7065	0.810572	7e-06	0.49367	3.90493	130	7	287	5	11	18414926	10.8059	0	0.993237	0.92573	1.88733e-06	179	0.000337832	31
chr11_73981751-73984000	chr11:73981945:G:A	chr11	73981945	G	A	0.052632	0.234568	0.998269	-49.1745	230.364	0.176375	0.000477	0.507335	65.0276	162	9	269	10	24	73981945	112.99	0	0.987194	0.976499	4.96489e-52	145	7.1991e-50	931
chr11_73981751-73984000	chr11:73975814:ACTT:A	chr11	73975814	ACTT	A	0.526316	0.19	0.98971	-13.3596	60.5576	0.597446	0.000954	0.409398	24.1795	138	9	269	7	24	73981945	28.0745	0	0.989668	0.978991	7.14582e-15	145	1.03614e-12	7062
chr11_73981751-73984000	chr11:74008929:G:A	chr11	74008929	G	A	0.098684	0.112317	0.998814	-7.62284	34.1363	0.368126	0.000876	0.467866	17.9103	268	9	269	17	24	73981945	15.5265	0	0.987167	0.930246	5.13845e-09	145	7.45075e-07	26053
chr11_73981751-73984000	chr11:73993135:T:C	chr11	73993135	T	C	0.381579	3.90606	0.922678	-6.17828	27.2904	0.576083	0.000933	0.435187	23.4128	199	9	269	16	24	73981945	11.6204	0	0.987633	0.807341	1.75077e-07	145	2.53861e-05	10259
chr11_73981751-73984000	chr11:73957135:C:G	chr11	73957135	C	G	0.282895	0.002162	0.980606	-4.55408	19.9151	0.435346	0.00083	0.480015	23.073	0	9	269	24	24	73981945	7.96737	0	0.984592	0.957354	8.09576e-06	145	0.00117389	25741
chr11_134452141-134454360	chr11:134450989:T:A	chr11	134450989	T	A	0.605263	0.163461	0.976018	-48.6482	229.823	0.302246	5e-05	0.514392	13.2473	174	13	345	27	24	134450989	111.848	0	0.990078	0.954072	6.51543e-52	251	1.63537e-49	2261
chr11_134452141-134454360	chr11:134467467:A:G	chr11	134467467	A	G	0.164474	0.776848	0.999855	-24.2565	110.888	0.683361	2.8e-05	0.436345	8.54425	259	13	345	30	24	134450989	53.3479	0	0.988671	0.969762	6.26218e-26	251	1.57181e-23	14217
chr11_134452141-134454360	chr11:134450449:T:C	chr11	134450449	T	C	0.118421	0.005225	0.991198	-23.0856	105.35	0.688724	4.8e-05	0.447731	8.79652	170	13	345	31	24	134450989	50.4039	0	0.989769	0.958633	1.02337e-24	251	2.56866e-22	2801
chr11_134452141-134454360	chr11:134463494:C:T	chr11	134463494	C	T	0.046053	0.177122	0.999075	-9.18164	41.9935	0.689957	2.6e-05	0.437518	6.28051	237	13	345	33	24	134450989	19.7037	0	0.989596	0.927858	9.15765e-11	251	2.29857e-08	10244
chr11_134452141-134454360	chr11:134473154:G:A	chr11	134473154	G	A	0.671053	0.013511	0.962384	-9.0902	41.5416	0.632988	3.7e-05	0.448246	4.05889	298	13	345	31	24	134450989	18.9406	0	0.98999	0.89344	1.15392e-10	251	2.89634e-08	19904
chr11_134452141-134454360	chr11:134438275:C:T	chr11	134438275	C	T	0.25	0.210526	0.936698	-7.64325	34.9624	0.368669	3.9e-05	0.454276	4.14206	90	13	345	31	24	134450989	15.654	0	0.989722	0.819492	3.36127e-09	251	8.43678e-07	14975
chr11_134452141-134454360	chr11:134476603:G:T	chr11	134476603	G	T	0.223684	0.016998	0.987377	-6.91323	31.6189	0.375715	3.9e-05	0.455603	3.70439	316	13	345	30	24	134450989	14.182	0	0.989264	0.968002	1.87599e-08	251	4.70873e-06	23353
chr11_58058381-58060070	chr11:58033638:A:C	chr11	58033638	A	C	0.368421	0.113768	0.994863	-48.6372	222.816	0.187084	0.000381	0.546795	10.7782	1	3	241	7	7	58033638	108.888	0	0.995296	0.989885	2.19841e-50	160	3.51745e-48	25588
chr11_58058381-58060070	chr11:58056361:C:G	chr11	58056361	C	G	0.085526	0.664769	0.977309	-13.5157	60.342	0.209536	0.00075	0.609206	2.19728	113	3	241	8	7	58033638	29.0978	0	0.995529	0.936583	7.97277e-15	160	1.27564e-12	2865
chr11_58058381-58060070	chr11:58061339:CATT:C	chr11	58061339	CATT	C	0.184211	1.17658	0.999561	-8.79812	38.8582	0.719778	0.000794	0.58799	3.51437	136	3	241	6	7	58033638	18.0663	0	0.995208	0.986522	4.55731e-10	160	7.2917e-08	2113
chr11_58058381-58060070	chr11:58035267:GA:G	chr11	58035267	GA	G	0.796053	1.68789	0.990221	-8.27735	36.4751	0.292712	0.000827	0.586906	3.23436	12	3	241	5	7	58033638	16.8844	0	0.995476	0.981288	1.54626e-09	160	2.47401e-07	23959
chr11_58058381-58060070	chr11:58055283:T:C	chr11	58055283	T	C	0.157895	0.008247	0.999554	-6.22944	26.6054	0.701603	0.000916	0.588905	3.04988	104	3	241	6	7	58033638	12.165	0	0.99524	0.983936	2.4954e-07	160	3.99264e-05	3943
chr11_71813471-71814380	chr11:71813627:T:G	chr11	71813627	T	G	0.414474	0.000699	0.978897	-47.5381	218.441	0.665919	0.000298	0.520168	36.2331	187	14	377	5	25	71813627	106.327	0	0.963183	0.978954	1.9793e-49	152	3.00853e-47	299
chr11_71813471-71814380	chr11:71820320:C:T	chr11	71820320	C	T	0.098684	2.6399	0.982303	-14.8115	65.458	0.32636	0.000279	0.653808	12.696	227	14	377	17	25	71813627	30.9672	0	0.96683	0.929645	5.93654e-16	152	9.02354e-14	6394
chr11_71813471-71814380	chr11:71827433:AC:A	chr11	71827433	AC	A	0.026316	0.055515	0.993548	-5.85115	24.2281	0.654986	0.000333	0.629156	18.3721	291	14	377	12	25	71813627	10.6639	0	0.966129	0.855429	8.55739e-07	152	0.000130072	13507
chr11_69999471-70000820	chr11:70000496:AT:A	chr11	70000496	AT	A	0.565789	4.08546	0.992358	-45.8237	215.8	0.293161	0.000556	0.440112	12.8553	210	16	431	10	8	70000496	105.785	0	0.979767	0.967769	7.45599e-49	320	2.38592e-46	350
chr11_69999471-70000820	chr11:70006485:C:T	chr11	70006485	C	T	0.197368	4.59554	0.998317	-23.6894	107.854	0.649688	0.000802	0.340473	10.313	263	16	431	15	8	70000496	51.8993	0	0.98108	0.944092	2.8939e-25	320	9.26047e-23	6339
chr11_69999471-70000820	chr11:69998116:G:C	chr11	69998116	G	C	0.875	0.038668	0.999873	-9.93384	44.6099	0.384491	0.000903	0.301052	9.45389	188	16	431	22	8	70000496	20.4332	0	0.980513	0.951638	2.40475e-11	320	7.69521e-09	2030
chr11_69999471-70000820	chr11:69987714:C:T	chr11	69987714	C	T	0.506579	2.58469	0.991219	-8.69706	38.9561	0.415527	0.000824	0.315025	7.38102	85	16	431	11	8	70000496	17.4902	0	0.98108	0.965034	4.33455e-10	320	1.38706e-07	12432
chr11_69999471-70000820	chr11:70015343:AT:A	chr11	70015343	AT	A	0.118421	4.51662	0.9831	-8.00131	35.7902	0.365453	0.000955	0.286345	6.68416	344	16	431	8	8	70000496	16.3982	0	0.979949	0.968406	2.19754e-09	320	7.03213e-07	15197
chr11_69999471-70000820	chr11:69976005:G:T	chr11	69976005	G	T	0.171053	3.23608	0.974093	-6.80165	29.996	0.60855	0.000816	0.307821	8.86145	15	16	431	14	8	70000496	13.162	0	0.981149	0.846189	4.32947e-08	320	1.38543e-05	24141
chr11_69999471-70000820	chr11:69982527:T:C	chr11	69982527	T	C	0.664474	0.640845	0.990573	-5.60686	24.4491	0.42565	0.000881	0.302517	7.6435	57	16	431	22	8	70000496	10.2254	0	0.980716	0.956187	7.6298e-07	320	0.000244154	17619
chr11_69999471-70000820	chr11:70006970:C:T	chr11	70006970	C	T	0.013158	0.013511	0.998355	-5.15427	22.3874	0.682959	0.000955	0.281874	11.9003	265	16	431	8	8	70000496	10.1515	0	0.980071	0.866988	2.2283e-06	320	0.000713056	6824
chr11_69999471-70000820	chr11:69996870:G:C	chr11	69996870	G	C	0.072368	1.05802	0.999785	-5.07056	21.9895	0.609975	0.000839	0.286574	9.31315	176	16	431	8	8	70000496	9.50938	0	0.980931	0.971566	2.74145e-06	320	0.000877265	3276
chr11_2185451-2187280	chr11:2183058:G:T	chr11	2183058	G	T	0.460526	1.7701	0.986498	-43.8112	205.395	0.282401	0.000613	0.44561	12.6226	137	15	362	7	29	2183058	100.22	0	0.983095	0.976688	1.3888e-46	238	3.30533e-44	3308
chr11_2185451-2187280	chr11:2185199:T:C	chr11	2185199	T	C	0.144737	4.97856	0.999886	-16.9986	78.3592	0.698293	0.000711	0.399391	7.73499	150	15	362	10	29	2183058	37.402	0	0.983374	0.983167	8.591e-19	238	2.04466e-16	1167
chr11_2185451-2187280	chr11:2186647:T:C	chr11	2186647	T	C	0.763158	0.642621	0.961698	-11.0398	49.6207	0.347924	0.000788	0.443823	5.36955	164	15	362	9	29	2183058	23.0909	0	0.984314	0.941942	1.86533e-12	238	4.43949e-10	281
chr11_2185451-2187280	chr11:2162034:T:G	chr11	2162034	T	G	0.138158	19.2078	0.990699	-5.52217	24.1032	0.644186	0.000846	0.406583	4.29859	4	15	362	8	29	2183058	10.7068	0	0.984609	0.985611	9.13101e-07	238	0.000217318	24332
chr11_2185451-2187280	chr11:2202244:C:T	chr11	2202244	C	T	0.105263	1.0519	0.987963	-5.26414	22.9254	0.322804	0.000794	0.415582	3.4084	277	15	362	30	29	2183058	10.217	0	0.983716	0.903086	1.68409e-06	238	0.000400813	15878
chr11_2185451-2187280	chr11:2203728:C:G	chr11	2203728	C	G	0.598684	0.705958	0.990541	-5.13789	22.2504	0.393065	0.000877	0.391843	3.7025	287	15	362	11	29	2183058	9.49544	0	0.984756	0.975776	2.39304e-06	238	0.000569544	17362
chr11_2185451-2187280	chr11:2188468:C:G	chr11	2188468	C	G	0.907895	0.237491	0.965811	-4.64447	19.9041	0.345613	0.000873	0.406844	4.58961	175	15	362	8	29	2183058	8.72884	0	0.984913	0.926145	8.14259e-06	238	0.00193794	2102
chr11_108937871-108939450	chr11:108938804:A:G	chr11	108938804	A	G	0.453947	0.024583	0.992516	-42.1071	198.207	0.836979	0.000753	0.519447	8.10906	60	3	152	6	4	108938804	96.6033	0	0.993	0.992462	5.14161e-45	104	5.34727e-43	144
chr11_108937871-108939450	chr11:108936198:G:C	chr11	108936198	G	C	0.197368	0.566533	0.998966	-30.8949	141.933	0.132039	0.000626	0.711259	3.24482	50	3	152	6	4	108938804	69.3376	0	0.99271	0.989604	1.00567e-32	104	1.0459e-30	2462
chr11_15848821-15852390	chr11:15846993:C:T	chr11	15846993	C	T	0.486842	1.91404	0.997781	-41.2148	192.642	0.662277	6.6e-05	0.57402	24.7588	102	19	253	5	13	15846993	93.4217	0	0.994999	0.989921	8.42625e-44	133	1.12069e-41	3613
chr11_15848821-15852390	chr11:15840802:C:T	chr11	15840802	C	T	0.190789	0.030111	0.992549	-8.8169	38.6535	0.34496	8.5e-05	0.571976	7.49267	76	19	253	26	13	15846993	17.4801	0	0.995081	0.914326	5.06124e-10	133	6.73145e-08	9804
chr11_15848821-15852390	chr11:15869329:A:G	chr11	15869329	A	G	0.059211	2.28174	0.998799	-6.69974	29.1024	0.369949	7.7e-05	0.615555	6.09493	209	19	253	7	13	15846993	13.0487	0	0.99479	0.959369	6.86536e-08	133	9.13092e-06	18723
chr11_117220591-117222180	chr11:117220893:G:C	chr11	117220893	G	C	0.25	1.1462	0.996706	-40.3781	189.415	0.216193	9.6e-05	0.47262	15.4573	97	9	196	14	5	117220893	92.5085	0	0.982407	0.993559	4.26626e-43	149	6.35672e-41	493
chr11_117220591-117222180	chr11:117220511:G:A	chr11	117220511	G	A	0.296053	0.543013	0.998467	-11.9189	54.2992	0.654814	0.000297	0.35815	7.19804	94	9	196	7	5	117220893	25.2788	0	0.98303	0.99035	1.72171e-13	149	2.56535e-11	875
chr11_117220591-117222180	chr11:117200733:C:T	chr11	117200733	C	T	0.776316	0.281107	0.9994	-4.58245	20.4034	0.614911	0.000293	0.403546	4.79364	24	9	196	6	5	117220893	8.71118	0	0.982153	0.986049	6.27183e-06	149	0.000934502	20653
chr11_117220591-117222180	chr11:117231591:A:G	chr11	117231591	A	G	0.421053	4.43166	0.996698	-4.28839	19.0692	0.392066	0.000281	0.408506	4.87756	143	9	196	6	5	117220893	8.0324	0	0.983892	0.987515	1.26066e-05	149	0.00187838	10205
chr11_118689171-118690880	chr11:118684983:A:G	chr11	118684983	A	G	0.157895	0.595812	0.997555	-39.2581	183.873	0.337176	2e-06	0.431694	62.4136	88	6	273	6	8	118684983	88.8514	0	0.994607	0.988806	6.91494e-42	99	6.84579e-40	5043
chr11_118689171-118690880	chr11:118702038:G:A	chr11	118702038	G	A	0.447368	0.315452	0.997414	-20.583	94.1644	0.604825	2e-06	0.375144	31.0422	211	6	273	5	8	118684983	44.315	0	0.994497	0.989281	2.90375e-22	99	2.87471e-20	12012
chr11_76806151-76808580	chr11:76807431:A:G	chr11	76807431	A	G	0.388158	0.490931	0.913089	-38.9439	183.081	0.604188	0.000563	0.525274	51.9488	122	14	221	5	6	76807431	88.3138	0	0.901395	0.832627	1.02972e-41	164	1.68875e-39	65
chr11_76806151-76808580	chr11:76807506:A:C	chr11	76807506	A	C	0.322368	0.334839	0.919809	-18.7273	89.3006	0.425809	0.000545	0.600135	30.7909	124	14	221	5	6	76807431	41.7667	0	0.901477	0.900958	3.39152e-21	164	5.56209e-19	140
chr11_76806151-76808580	chr11:76815239:TG:T	chr11	76815239	TG	T	0.111842	0.003247	0.998742	-9.85641	47.4411	0.412669	0.000605	0.59342	22.5618	154	14	221	7	6	76807431	21.5153	0	0.901109	0.97424	5.66818e-12	164	9.29582e-10	7873
chr11_76806151-76808580	chr11:76810484:T:A	chr11	76810484	T	A	0.059211	2.28174	0.99798	-7.59372	34.6063	0.593087	0.000634	0.582666	28.175	139	14	221	9	6	76807431	15.2391	0	0.901467	0.950737	4.03608e-09	164	6.61916e-07	3118
chr11_76806151-76808580	chr11:76815717:A:G	chr11	76815717	A	G	0.138158	0.188484	0.977801	-7.07442	32.1209	0.562056	0.000636	0.581026	26.3862	155	14	221	9	6	76807431	13.6486	0	0.901544	0.939411	1.44867e-08	164	2.37582e-06	8351
chr11_76806151-76808580	chr11:76806836:G:A	chr11	76806836	G	A	0.019737	0.030809	0.939595	-4.39936	19.6335	0.384901	0.000637	0.592373	18.3879	120	14	221	6	6	76807431	8.48554	0	0.901307	0.941202	9.38096e-06	164	0.00153848	530
chr11_108114951-108116520	chr11:108115964:T:C	chr11	108115964	T	C	0.157895	3.29861	0.999895	-37.3421	174.394	0.37467	0.00042	0.519344	86.5332	78	7	164	5	8	108115964	84.1873	0	0.995154	0.993796	8.12062e-40	110	8.93268e-38	228
chr11_108114951-108116520	chr11:108120160:C:T	chr11	108120160	C	T	0.717105	0.374469	0.977847	-11.2521	51.1558	0.576348	0.000511	0.487478	45.6679	93	7	164	9	8	108115964	22.8883	0	0.995131	0.907158	8.53165e-13	110	9.38481e-11	4424
chr11_108114951-108116520	chr11:108105388:A:T	chr11	108105388	A	T	0.171053	0.394412	0.9877	-11.0762	50.2843	0.40628	0.000505	0.500543	38.918	47	7	164	11	8	108115964	22.8729	0	0.995127	0.954213	1.33012e-12	110	1.46314e-10	10348
chr11_108114951-108116520	chr11:108112288:C:T	chr11	108112288	C	T	0.276316	3.36405	0.99592	-10.1536	45.8708	0.563083	0.00054	0.471193	46.581	65	7	164	6	8	108115964	20.2911	0	0.995125	0.991324	1.26316e-11	110	1.38948e-09	3448
chr11_86515331-86516630	chr11:86515916:G:C	chr11	86515916	G	C	0.302632	0.00046	0.989384	-36.5743	173.361	0.624089	0.000126	0.482368	50.2574	131	7	297	5	6	86515916	83.5896	0	0.991919	0.989451	1.36467e-39	218	2.97498e-37	64
chr11_86515331-86516630	chr11:86525550:A:G	chr11	86525550	A	G	0.335526	1.72931	0.973289	-18.9914	88.2293	0.390203	0.00012	0.535782	23.9308	185	7	297	10	6	86515916	41.5418	0	0.99173	0.91422	5.82907e-21	218	1.27074e-18	9570
chr11_112784161-112786230	chr11:112784727:C:T	chr11	112784727	C	T	0.263158	2.62122	0.999593	-36.136	172.475	0.253569	0.000101	0.47957	14.1425	130	18	343	7	5	112784727	84.1648	0	0.991116	0.972741	2.13146e-39	220	4.68922e-37	469
chr11_112784161-112786230	chr11:112792972:G:A	chr11	112792972	G	A	0.111842	1.20516	0.997435	-8.05378	37.0369	0.632936	0.000166	0.366934	8.23158	203	18	343	7	5	112784727	16.8233	0	0.99111	0.974557	1.15914e-09	220	2.55011e-07	7776
chr11_112784161-112786230	chr11:112781047:T:G	chr11	112781047	T	G	0.414474	1.93642	0.983631	-7.11339	32.6554	0.598233	0.000161	0.378827	6.86885	95	18	343	13	5	112784727	14.3967	0	0.991576	0.958935	1.10031e-08	220	2.42069e-06	4149
chr11_112784161-112786230	chr11:112781794:A:T	chr11	112781794	A	T	0.105263	0.036981	0.986236	-3.90084	17.6627	0.597134	0.00017	0.371064	6.84279	100	18	343	6	5	112784727	7.27553	0	0.991142	0.970036	2.63753e-05	220	0.00580257	3402
chr11_79209551-79209810	chr11:79209768:T:C	chr11	79209768	T	C	0.796053	0.351237	0.987924	-35.7715	169.993	0.849156	0.000835	0.526382	28.5003	104	3	228	7	16	79209768	83.8856	0	0.98546	0.944305	7.42345e-39	184	1.36591e-36	88
chr11_79209551-79209810	chr11:79214799:G:T	chr11	79214799	G	T	0.532895	8.74664	0.999581	-6.28149	31.921	0.657031	0.001067	0.6209	7.32646	130	3	228	9	16	79209768	14.6259	0	0.981318	0.993484	1.60575e-08	184	2.95458e-06	5119
chr11_18001061-18001610	chr11:17980368:A:C	chr11	17980368	A	C	0.480263	0.046729	0.996914	-35.4732	164.95	0.791217	0.001238	0.582713	17.4449	13	2	125	8	5	17980341	80.5377	0	0.991319	0.991452	9.37928e-38	73	6.84687e-36	20968
chr11_18001061-18001610	chr11:18000758:TCAC:T	chr11	18000758	TCAC	T	0.171053	0.032745	0.997374	-9.42369	40.8682	0.711402	0.001624	0.694036	7.49393	63	2	125	5	5	17980341	19.0353	0	0.989585	0.985621	1.62853e-10	73	1.18883e-08	578
chr11_18001061-18001610	chr11:18024946:A:G	chr11	18024946	A	G	0.756579	0.095712	0.999679	-7.91097	34.0042	0.320473	0.001722	0.69618	6.12467	120	2	125	8	5	17980341	15.5922	0	0.986065	0.987551	5.49928e-09	73	4.01447e-07	23610
chr11_3434821-3436180	chr11:3417376:C:T	chr11	3417376	C	T	0.434211	0.608774	0.993363	-36.1258	161.651	0.708253	0.000974	0.434128	7.30166	75	25	507	17	10	3435774	78.2812	0	0.857714	0.936377	4.93159e-37	41	2.02195e-35	18124
chr11_113538961-113539400	chr11:113539278:G:A	chr11	113539278	G	A	0.625	4.45474	0.996602	-34.258	161.242	0.836744	9e-06	0.573776	6.19711	106	3	196	8	7	113539278	78.789	0	0.991513	0.985205	6.05873e-37	148	8.96692e-35	98
chr11_113538961-113539400	chr11:113546559:A:G	chr11	113546559	A	G	0.157895	0.595812	0.998534	-10.7605	49.0623	0.215053	1.2e-05	0.641625	1.88762	143	3	196	9	7	113539278	23.5785	0	0.990828	0.978113	2.47962e-12	148	3.66983e-10	7379
chr11_113538961-113539400	chr11:113544366:C:A	chr11	113544366	C	A	0.513158	0.205307	0.999949	-7.6385	34.8096	0.715658	1.5e-05	0.583244	1.92989	128	3	196	6	7	113539278	16.2737	0	0.99355	0.991054	3.63584e-09	148	5.38104e-07	5186
chr11_113538961-113539400	chr11:113517087:A:G	chr11	113517087	A	G	0.236842	1.21496	0.999926	-5.51761	24.8987	0.708741	1.6e-05	0.566721	2.23384	13	3	196	7	7	113539278	11.4066	0	0.993699	0.987972	6.04219e-07	148	8.94244e-05	22093
chr11_113538961-113539400	chr11:113518750:C:T	chr11	113518750	C	T	0.151316	4.07467	0.995674	-5.05447	22.7035	0.713311	1.6e-05	0.567531	2.46837	21	3	196	6	7	113539278	10.3264	0	0.993583	0.986267	1.89025e-06	148	0.000279757	20430
chr11_113538961-113539400	chr11:113541110:TG:T	chr11	113541110	TG	T	0.085526	0.424194	0.998898	-4.07248	18.0437	0.2474	1.5e-05	0.577065	1.23909	115	3	196	6	7	113539278	8.56286	0	0.993543	0.961058	2.15893e-05	148	0.00319521	1930
chr11_120217681-120218700	chr11:120218107:C:T	chr11	120218107	C	T	0.263158	1.05566	0.989343	-33.366	159.157	0.744146	2e-06	0.52522	20.925	140	6	249	7	6	120218107	76.9684	0	0.981803	0.990496	1.72888e-36	194	3.35403e-34	83
chr11_120217681-120218700	chr11:120205408:C:T	chr11	120205408	C	T	0.703947	0.132438	0.999938	-8.11091	39.4176	0.679726	2e-06	0.668213	4.94747	72	6	249	9	6	120218107	18.3616	0	0.981677	0.98989	3.42203e-10	194	6.63873e-08	12782
chr11_120217681-120218700	chr11:120219639:A:G	chr11	120219639	A	G	0.118421	1.37135	0.999868	-4.99636	23.7561	0.337527	2e-06	0.675957	4.28052	151	6	249	6	6	120218107	10.7598	0	0.970923	0.97795	1.09346e-06	194	0.000212131	1449
chr11_318171-321360	chr11:320394:C:T	chr11	320394	C	T	0.157895	0.595812	0.954805	-32.3024	154.763	0.26501	0.000884	0.44991	28.0629	152	9	316	10	9	320394	75.1719	0	0.940873	0.89315	1.57721e-35	183	2.88629e-33	628
chr11_318171-321360	chr11:308178:T:C	chr11	308178	T	C	0.447368	1.0519	0.962584	-8.65635	40.4427	0.608575	0.001391	0.368478	15.78	111	9	316	10	9	320394	18.3275	0	0.944423	0.91319	2.0247e-10	183	3.7052e-08	11588
chr11_318171-321360	chr11:330061:A:G	chr11	330061	A	G	0.427632	0.177122	0.96056	-6.63568	30.6138	0.399788	0.001421	0.371136	14.4738	204	9	316	14	9	320394	13.46	0	0.944179	0.906131	3.14848e-08	183	5.76171e-06	10295
chr11_318171-321360	chr11:304870:C:T	chr11	304870	C	T	0.335526	0.08181	0.969285	-5.33386	24.6442	0.585414	0.001474	0.349509	17.0795	82	9	316	13	9	320394	10.3845	0	0.942774	0.93205	6.89523e-07	183	0.000126183	14896
chr11_11148021-11148840	chr11:11148321:C:A	chr11	11148321	C	A	0.381579	0.206224	0.995814	-31.5463	151.265	0.273599	0.000207	0.396306	34.5673	160	4	310	4	3	11148321	73.2953	0	0.996762	0.995931	9.16985e-35	233	2.13657e-32	109
chr11_11148021-11148840	chr11:11154081:C:T	chr11	11154081	C	T	0.638158	0.223018	0.999946	-9.12763	43.158	0.61573	0.000243	0.252887	12.1747	185	4	310	5	3	11148321	19.6793	0	0.996713	0.990328	5.04926e-11	233	1.17648e-08	5651
chr11_11148021-11148840	chr11:11142061:AG:A	chr11	11142061	AG	A	0.802632	0.483746	0.991264	-4.98668	21.9139	0.602814	0.000246	0.245452	10.3935	107	4	310	6	3	11148321	9.38561	0	0.996708	0.978977	2.85156e-06	233	0.000664413	6369
chr11_11148021-11148840	chr11:11124181:T:A	chr11	11124181	T	A	0.427632	0.791225	0.951319	-4.95574	21.7054	0.604847	0.000249	0.261645	12.9874	13	4	310	10	3	11148321	9.00431	0	0.996718	0.868181	3.17899e-06	233	0.000740704	24249
chr11_91837601-91838520	chr11:91838173:A:T	chr11	91838173	A	T	0.078947	0.689342	0.998545	-32.6386	148.824	0.153901	0.000475	0.407449	31.4654	82	6	183	8	8	91838173	72.9832	0	0.993276	0.98626	3.13288e-34	130	4.07274e-32	113
chr11_91837601-91838520	chr11:91849731:C:T	chr11	91849731	C	T	0.282895	1.17587	0.999935	-8.53663	38.2593	0.364698	0.000607	0.390699	12.5239	122	6	183	6	8	91838173	17.5466	0	0.992343	0.989621	6.19424e-10	130	8.05251e-08	11671
chr11_115409271-115410410	chr11:115409775:T:C	chr11	115409775	T	C	0.638158	0.271723	0.991109	-30.265	142.857	0.645504	4e-06	0.492782	50.4952	32	2	86	5	5	115409775	68.6399	0	0.9944	0.990248	6.31644e-33	53	3.34772e-31	65
chr11_115409271-115410410	chr11:115388821:G:C	chr11	115388821	G	C	0.302632	1.13548	0.967797	-8.6486	37.4452	0.610799	5e-06	0.511305	21.0516	4	2	86	9	5	115409775	16.7104	0	0.994538	0.91866	9.40172e-10	53	4.98291e-08	21019
chr11_115409271-115410410	chr11:115414064:C:T	chr11	115414064	C	T	0.059211	0.301042	0.965907	-4.3576	18.2986	0.630674	5e-06	0.515443	21.299	43	2	86	5	5	115409775	7.71333	0	0.994643	0.924354	1.88843e-05	53	0.00100087	4224
chr11_113401281-113402530	chr11:113401942:C:A	chr11	113401942	C	A	0.026316	0.055515	0.998917	-30.1579	144.295	0.098942	0.000709	0.436822	96.6552	115	4	227	11	4	113401942	71.4103	0	0.993847	0.96122	3.06269e-33	142	4.34903e-31	36
chr11_76614121-76616410	chr11:76616096:C:T	chr11	76616096	C	T	0.223684	0.016998	0.997597	-30.7718	143.641	0.327044	0.000206	0.438133	35.8322	154	12	328	5	8	76616096	69.4221	0	0.977617	0.994155	4.2578e-33	258	1.09851e-30	830
chr11_76614121-76616410	chr11:76627383:G:A	chr11	76627383	G	A	0.059211	0.301042	0.998803	-9.12559	41.5626	0.315942	0.000306	0.353086	15.8901	222	12	328	10	8	76616096	19.5079	0	0.976613	0.93913	1.14157e-10	258	2.94525e-08	12117
chr11_76614121-76616410	chr11:76635149:C:T	chr11	76635149	C	T	0.190789	1.72249	0.999914	-9.01042	40.9676	0.396964	0.000303	0.360696	17.0002	279	12	328	6	8	76616096	18.5676	0	0.977142	0.980243	1.54778e-10	258	3.99327e-08	19883
chr11_76614121-76616410	chr11:76623735:C:A	chr11	76623735	C	A	0.171053	0.394412	0.999903	-8.51405	38.556	0.394488	0.000304	0.35462	18.4007	197	12	328	7	8	76616096	17.4094	0	0.976956	0.984002	5.32051e-10	258	1.37269e-07	8469
chr11_76614121-76616410	chr11:76614982:C:T	chr11	76614982	C	T	0.243421	0.869035	0.984258	-8.09153	36.6244	0.58947	0.000339	0.328359	20.4376	150	12	328	6	8	76616096	16.2352	0	0.976685	0.984573	1.43225e-09	258	3.69521e-07	284
chr11_76614121-76616410	chr11:76602767:C:T	chr11	76602767	C	T	0.019737	0.030809	0.995191	-4.90932	21.6522	0.297368	0.000317	0.338804	16.3764	71	12	328	8	8	76616096	10.023	0	0.976494	0.883148	3.26829e-06	258	0.00084322	12499
chr11_76614121-76616410	chr11:76628909:G:A	chr11	76628909	G	A	0.203947	0.673083	0.998518	-4.51869	19.8649	0.577822	0.000341	0.330183	19.2332	236	12	328	6	8	76616096	8.06222	0	0.976489	0.984579	8.31145e-06	258	0.00214436	13643
chr11_63613031-63614920	chr11:63608018:C:G	chr11	63608018	C	G	0.440789	0.329525	0.957358	-29.6043	140.954	0.401468	0.000601	0.486555	43.3637	59	14	151	14	5	63608018	67.3491	0	0.982179	0.870131	1.647e-32	95	1.56465e-30	5958
chr11_63613031-63614920	chr11:63614530:G:C	chr11	63614530	G	C	0.868421	0.100496	0.947368	-23.1539	108.289	0.388602	0.000624	0.511601	38.0849	83	14	151	5	5	63608018	51.507	0	0.982137	0.947286	2.32348e-25	95	2.20731e-23	554
chr11_63613031-63614920	chr11:63596101:G:C	chr11	63596101	G	C	0.092105	0.782189	0.974572	-7.73075	34.7153	0.589848	0.0007	0.487446	23.6702	25	14	151	9	5	63608018	15.2755	0	0.982203	0.924415	3.81623e-09	95	3.62542e-07	17875
chr11_63613031-63614920	chr11:63612754:T:C	chr11	63612754	T	C	0.019737	0.030809	0.998223	-6.45064	28.9289	0.61153	0.000709	0.487727	24.8656	72	14	151	8	5	63608018	12.7064	0	0.982319	0.84335	7.50824e-08	95	7.13282e-06	1222
chr11_63613031-63614920	chr11:63593447:T:C	chr11	63593447	T	C	0.184211	1.17658	0.999909	-4.62026	19.736	0.559869	0.000722	0.481176	19.5978	17	14	151	7	5	63608018	7.75602	0	0.982262	0.986404	8.89099e-06	95	0.000844644	20529
chr11_127805161-127806370	chr11:127805873:T:A	chr11	127805873	T	A	0.243421	2.41823	0.988109	-28.4624	137.457	0.147058	0.001789	0.32179	8.47975	175	8	360	8	6	127805873	67.297	0	0.97743	0.980863	9.57817e-32	260	2.49032e-29	107
chr11_127805161-127806370	chr11:127807049:A:T	chr11	127807049	A	T	0.625	0.113216	0.955108	-7.59693	36.6613	0.331454	0.002532	0.292156	5.87495	179	8	360	6	6	127805873	16.8721	0	0.982852	0.907405	1.4054e-09	260	3.65403e-07	1283
chr11_47434071-47435170	chr11:47434516:T:C	chr11	47434516	T	C	0.25	0.210526	0.999931	-26.6584	127.638	0.412072	0.000473	0.524909	80.0223	92	4	163	4	7	47434516	60.7263	0	0.99637	0.994384	1.3472e-29	93	1.2529e-27	104
chr11_47434071-47435170	chr11:47419962:G:A	chr11	47419962	G	A	0.361842	0.938975	0.998197	-14.6346	65.1012	0.571676	0.000513	0.524743	51.8548	36	4	163	6	7	47434516	29.8322	0	0.99637	0.989894	7.1149e-16	93	6.61686e-14	14658
chr11_47434071-47435170	chr11:47444890:G:A	chr11	47444890	G	A	0.210526	0.064653	0.999645	-6.37601	26.9957	0.558074	0.000538	0.534109	40.6624	127	4	163	7	7	47434516	11.1354	0	0.996372	0.985708	2.03904e-07	93	1.89631e-05	10270
chr11_66311381-66313870	chr11:66312316:G:A	chr11	66312316	G	A	0.434211	0.608774	0.99659	-26.9622	127.614	0.438738	0.000518	0.476098	59.9246	72	12	160	5	8	66312316	60.3758	0	0.98584	0.996265	1.36367e-29	107	1.45912e-27	310
chr11_66311381-66313870	chr11:66290611:T:G	chr11	66290611	T	G	0.486842	3.6e-05	0.99331	-12.6334	57.5211	0.549951	0.000589	0.467578	41.3476	6	12	160	11	8	66312316	25.7793	0	0.985854	0.974749	3.34368e-14	107	3.57774e-12	22015
chr11_66311381-66313870	chr11:66296183:C:T	chr11	66296183	C	T	0.230263	1.62615	0.95819	-12.033	54.7193	0.56121	0.000567	0.468444	49.1046	24	12	160	16	8	66312316	24.3837	0	0.985854	0.872421	1.39036e-13	107	1.48768e-11	16443
chr11_66311381-66313870	chr11:66312552:A:G	chr11	66312552	A	G	0.618421	0.001023	0.988154	-9.00742	40.6924	0.541035	0.00061	0.459221	36.9334	74	12	160	5	8	66312316	17.4706	0	0.985841	0.988151	1.7818e-10	107	1.90652e-08	74
chr11_66311381-66313870	chr11:66332959:G:A	chr11	66332959	G	A	0.638158	0.000601	0.995712	-5.59577	24.8544	0.533653	0.000621	0.47144	34.7051	140	12	160	6	8	66312316	9.63024	0	0.985898	0.990283	6.18269e-07	107	6.61547e-05	20333
chr11_71786071-71788660	chr11:71786297:A:G	chr11	71786297	A	G	0.407895	0.610218	0.981374	-26.6273	127.751	0.591875	0.00161	0.534058	34.9229	156	39	382	6	22	71786297	61.3074	0	0.980654	0.950861	1.27266e-29	167	2.12534e-27	1069
chr11_71786071-71788660	chr11:71802024:G:T	chr11	71802024	G	T	0.092105	0.237491	0.981381	-14.0593	63.3443	0.420018	0.001355	0.617399	30.3829	296	39	382	12	22	71786297	29.1599	0	0.980879	0.858137	1.73553e-15	167	2.89833e-13	14658
chr11_12243471-12244370	chr11:12243592:G:C	chr11	12243592	G	C	0.388158	4.82823	0.987131	-26.1794	126.391	0.293908	0.000796	0.489521	14.2042	129	7	262	6	7	12243592	61.2282	0	0.978397	0.961153	2.525e-29	206	5.2015e-27	328
chr11_12243471-12244370	chr11:12244951:A:G	chr11	12244951	A	G	0.138158	0.280069	0.996006	-17.9408	85.2535	0.680784	0.000765	0.509392	18.6161	135	7	262	6	7	12243592	40.5506	0	0.972678	0.985108	2.62461e-20	206	5.4067e-18	1031
chr11_12243471-12244370	chr11:12218472:G:A	chr11	12218472	G	A	0.171053	2.06497	0.985864	-4.49576	21.865	0.612911	0.000871	0.504242	8.91557	0	7	262	7	7	12243592	9.33468	0	0.972708	0.973346	2.92518e-06	206	0.000602587	25448
chr11_12243471-12244370	chr11:12231060:G:A	chr11	12231060	G	A	0.414474	0.84436	0.999947	-4.12591	20.0802	0.405798	0.00089	0.503562	6.78574	57	7	262	6	7	12243592	8.44753	0	0.972538	0.991766	7.42616e-06	206	0.00152979	12860
chr11_116216961-116217420	chr11:116221535:TC:T	chr11	116221535	TC	T	0.789474	2.67188	0.972382	-26.539	126.202	0.882739	3e-06	0.510016	21.0798	170	3	279	12	5	116221535	64.8117	0	0.992901	0.909337	2.77682e-29	201	5.5814e-27	4345
chr11_116216961-116217420	chr11:116215188:GA:G	chr11	116215188	GA	G	0.059211	0.301042	0.99751	-13.179	61.2668	0.074642	2e-06	0.793206	9.55249	140	3	279	13	5	116221535	32.8921	0	0.991565	0.941193	4.9842e-15	201	1.00182e-12	2002
chr11_77602051-77603160	chr11:77591874:CA:C	chr11	77591874	CA	C	0.164474	0.002179	0.997487	-26.5358	123.687	0.320341	2e-06	0.446892	63.6498	61	5	167	6	10	77591874	59.4468	0	0.972042	0.990388	9.86447e-29	105	1.03577e-26	10732
chr11_77602051-77603160	chr11:77622979:AG:A	chr11	77622979	AG	A	0.019737	0.030809	0.99755	-5.10805	21.5717	0.322052	3e-06	0.349994	22.7224	148	5	167	16	10	77591874	9.74168	0	0.971696	0.815997	3.40844e-06	105	0.000357886	20373
chr11_10076291-10077130	chr11:10076642:G:A	chr11	10076642	G	A	0.078947	0.558367	0.998816	-25.5665	120.813	0.138649	3e-06	0.432575	36.4744	83	4	173	8	10	10076642	59.6082	0	0.985755	0.983785	4.19849e-28	98	4.11452e-26	68
chr11_15672671-15674140	chr11:15688438:A:G	chr11	15688438	A	G	0.388158	0.047379	0.999947	-25.368	119.072	0.577551	0.000148	0.490309	87.3054	93	8	124	6	6	15688438	56.428	0	0.991636	0.992473	1.01001e-27	59	5.95906e-26	15032
chr11_15672671-15674140	chr11:15672985:T:C	chr11	15672985	T	C	0.059211	0.301042	0.882137	-5.53155	23.5247	0.414618	0.000164	0.497093	37.9379	63	8	124	5	6	15688438	10.062	0	0.991585	0.879421	1.23318e-06	59	7.27579e-05	421
chr11_79312141-79313870	chr11:79311419:T:C	chr11	79311419	T	C	0.230263	0.000367	0.995305	-25.5641	119.92	0.346484	0.000902	0.492017	33.9035	130	9	290	8	6	79327039	57.533	0	0.974076	0.98339	6.5854e-28	214	1.40928e-25	1587
chr11_79312141-79313870	chr11:79293139:TTATG:T	chr11	79293139	TTATG	T	0.151316	0.437062	0.985009	-10.5723	49.1258	0.362333	0.00108	0.462975	21.6275	28	9	290	10	6	79327039	22.7791	0	0.973941	0.947338	2.40057e-12	214	5.13723e-10	19867
chr11_79312141-79313870	chr11:79335343:G:A	chr11	79335343	G	A	0.269737	0.793425	0.994202	-8.17138	37.8369	0.584929	0.001201	0.445805	22.0984	274	9	290	6	6	79327039	16.8018	0	0.976693	0.986257	7.69151e-10	214	1.64598e-07	22337
chr11_79312141-79313870	chr11:79288455:A:C	chr11	79288455	A	C	0.546053	0.093616	0.994319	-5.957	27.1286	0.43332	0.001187	0.451894	20.5418	4	9	290	6	6	79327039	11.4171	0	0.973922	0.987241	1.90357e-07	214	4.07363e-05	24551
chr11_79312141-79313870	chr11:79315964:G:A	chr11	79315964	G	A	0.190789	0.030111	0.991979	-5.15906	23.4725	0.571306	0.001216	0.439796	23.7052	157	9	290	6	6	79327039	9.66778	0	0.973749	0.98346	1.26713e-06	214	0.000271167	2958
chr11_79312141-79313870	chr11:79324402:G:A	chr11	79324402	G	A	0.019737	0.030809	0.998899	-4.13396	18.5308	0.34139	0.001165	0.451454	17.0818	215	9	290	9	6	79327039	8.20464	0	0.974013	0.807813	1.67181e-05	214	0.00357767	11396
chr11_35946441-35948230	chr11:35947582:C:T	chr11	35947582	C	T	0.638158	0.000601	0.997403	-24.1402	116.711	0.703341	0.000118	0.503098	16.6174	110	11	218	16	8	35947582	56.4645	0	0.981026	0.99563	3.32127e-27	157	5.21439e-25	246
chr11_35946441-35948230	chr11:35947620:T:C	chr11	35947620	T	C	0.052632	0.234568	0.991546	-5.24365	26.5131	0.317269	0.000155	0.632361	6.96571	111	11	218	8	8	35947582	12.2029	0	0.984995	0.978752	2.61755e-07	157	4.10956e-05	284
chr11_35946441-35948230	chr11:35947516:A:G	chr11	35947516	A	G	0.210526	0.19	0.969917	-4.00273	19.9987	0.587355	0.000167	0.586089	9.05097	107	11	218	9	8	35947582	8.29693	0	0.984836	0.969671	7.74928e-06	157	0.00121664	180
chr11_112522761-112525200	chr11:112528972:C:T	chr11	112528972	C	T	0.434211	1.18248	0.997435	-24.496	115.693	0.567905	0.000127	0.522143	129.406	94	6	148	5	6	112528972	54.5534	0	0.992218	0.991671	5.54779e-27	107	5.93614e-25	4992
chr11_112522761-112525200	chr11:112517729:C:T	chr11	112517729	C	T	0.118421	1.37135	0.997756	-6.41675	29.749	0.447334	0.000139	0.566031	75.3172	55	6	148	5	6	112528972	12.4214	0	0.992171	0.979107	4.91753e-08	107	5.26175e-06	6251
chr11_112522761-112525200	chr11:112525874:A:G	chr11	112525874	A	G	0.177632	0.097687	0.986252	-6.2736	28.3761	0.458814	0.000143	0.568536	70.2534	80	6	148	5	6	112528972	11.5662	0	0.992181	0.972949	9.98902e-08	107	1.06883e-05	1894
chr11_112522761-112525200	chr11:112525404:C:T	chr11	112525404	C	T	0.263158	0.024235	0.999933	-5.61849	24.9065	0.459623	0.000141	0.545583	78.5852	77	6	148	6	6	112528972	9.82225	0	0.992221	0.988816	6.01797e-07	107	6.43923e-05	1424
chr11_112522761-112525200	chr11:112520238:A:G	chr11	112520238	A	G	0.368421	1.30329	0.986053	-4.46894	19.5366	0.528587	0.000142	0.562526	78.0062	65	6	148	5	6	112528972	6.91985	0	0.992176	0.967488	9.86881e-06	107	0.00105596	3742
chr11_70029111-70029840	chr11:70021702:A:G	chr11	70021702	A	G	0.802632	0.000817	0.999915	-24.7267	115.678	0.19331	0.001567	0.396848	10.2223	156	5	351	6	4	70020700	56.0986	0	0.994206	0.990166	5.59116e-27	249	1.3922e-24	7774
chr11_70029111-70029840	chr11:70030788:A:G	chr11	70030788	A	G	0.467105	0.426856	0.999949	-4.60507	21.0579	0.372284	0.001808	0.251439	2.95264	213	5	351	4	4	70020700	9.20596	0	0.99459	0.992714	4.45617e-06	249	0.00110959	1312
chr11_58024731-58024950	chr11:58024951:T:A	chr11	58024951	T	A	0.203947	1.68789	0.999152	-24.5233	115.174	0.759962	0.000812	0.498353	19.069	144	3	287	7	11	58024951	55.5894	0	0.989958	0.99015	7.20876e-27	197	1.42013e-24	111
chr11_58024731-58024950	chr11:58016835:A:G	chr11	58016835	A	G	0.302632	1.13548	0.998843	-12.8498	59.3358	0.255802	0.000379	0.642855	4.98029	105	3	287	13	11	58024951	28.5947	0	0.985929	0.989712	1.32939e-14	197	2.61889e-12	8005
chr11_58024731-58024950	chr11:58000134:G:A	chr11	58000134	G	A	0.085526	0.424194	0.989245	-4.33551	18.3876	0.298071	0.000715	0.591046	2.91564	8	3	287	8	11	58024951	8.53164	0	0.988564	0.975975	1.80231e-05	197	0.00355055	24706
chr11_134119141-134121540	chr11:134136045:G:A	chr11	134136045	G	A	0.078947	0.558367	0.999356	-23.557	114.634	0.317916	0.000247	0.464121	66.7406	243	15	293	7	6	134136045	54.916	0	0.985347	0.972464	9.46466e-27	187	1.76989e-24	15705
chr11_134119141-134121540	chr11:134095627:CA:C	chr11	134095627	CA	C	0.322368	0.993342	0.970095	-4.01605	19.6647	0.445128	0.000305	0.458583	32.7446	5	15	293	6	6	134136045	7.65661	0	0.98661	0.933152	9.22895e-06	187	0.00172581	24713
chr11_118727211-118728000	chr11:118718670:G:A	chr11	118718670	G	A	0.447368	0.315452	0.992152	-23.8473	114.14	0.668329	6e-06	0.485854	32.8469	78	4	236	9	7	118718670	54.8073	0	0.992625	0.975445	1.21448e-26	163	1.97961e-24	8936
chr11_118727211-118728000	chr11:118720005:G:A	chr11	118720005	G	A	0.190789	0.324279	0.997267	-14.2576	65.1931	0.318479	6e-06	0.572132	12.6267	87	4	236	6	7	118718670	30.9976	0	0.992871	0.987164	6.7908e-16	163	1.1069e-13	7601
chr11_3477781-3478410	chr11:3478292:A:G	chr11	3478292	A	G	0.664474	5.22807	0.865979	-22.8742	111.968	0.715214	8.3e-05	0.553915	15.2701	188	10	368	66	57	3478292	54.5912	0	0.924619	0.806434	3.63063e-26	88	3.19496e-24	196
chr11_3477781-3478410	chr11:3477711:T:A	chr11	3477711	T	A	0.046053	0.177122	0.962143	-5.30685	23.867	0.247713	0.000103	0.645014	5.23859	177	10	368	73	57	3478292	11.7059	0	0.919875	0.903217	1.03226e-06	88	9.08392e-05	385
chr11_3477781-3478410	chr11:3477803:G:A	chr11	3477803	G	A	0.046053	0.177122	0.978915	-3.98916	17.7379	0.272437	0.000142	0.640314	5.38983	179	10	368	60	57	3478292	8.56329	0	0.918508	0.959189	2.53531e-05	88	0.00223107	293
chr11_87173231-87173900	chr11:87173490:G:T	chr11	87173490	G	T	0.414474	0.249094	0.998202	-24.56	113.291	0.269281	0.001244	0.443973	19.4765	167	7	318	4	5	87173490	54.9398	0	0.987996	0.995353	1.86355e-26	175	3.2612e-24	76
chr11_87173231-87173900	chr11:87179938:CTGT:C	chr11	87179938	CTGT	C	0.151316	0.437062	0.981915	-4.65471	19.9414	0.615582	0.002411	0.276725	10.6946	211	7	318	6	5	87173490	8.5318	0	0.987228	0.961456	7.98512e-06	175	0.0013974	6372
chr11_95088961-95090820	chr11:95089813:T:C	chr11	95089813	T	C	0.309211	0.866683	0.990778	-23.384	111.31	0.549273	0.000477	0.500395	168.782	122	11	236	5	9	95089813	52.1859	0	0.986844	0.991688	5.06108e-26	141	7.13612e-24	77
chr11_95088961-95090820	chr11:95091041:A:G	chr11	95091041	A	G	0.289474	0.582435	0.978382	-7.19929	34.4899	0.468971	0.000484	0.508558	123.143	126	11	236	7	9	95089813	14.1354	0	0.98685	0.949757	4.28471e-09	141	6.04143e-07	1151
chr11_95088961-95090820	chr11:95071688:G:A	chr11	95071688	G	A	0.440789	0.329525	0.993646	-4.32769	19.8156	0.476381	0.000498	0.506187	112.136	27	11	236	6	9	95089813	6.89467	0	0.986848	0.987281	8.5283e-06	141	0.00120249	18202
chr11_95088961-95090820	chr11:95107662:CT:C	chr11	95107662	CT	C	0.138158	0.280069	0.99813	-4.28791	19.2669	0.465608	0.00049	0.509054	111.631	182	11	236	5	9	95089813	7.01749	0	0.986849	0.983214	1.13659e-05	141	0.0016026	17772
chr11_47425671-47427340	chr11:47426783:CA:C	chr11	47426783	CA	C	0.355263	0.087926	0.999717	-23.8041	110.134	0.641485	0.001184	0.427423	11.9	79	6	176	15	10	47427827	52.5649	0	0.990853	0.99051	9.15694e-26	91	8.33282e-24	277
chr11_47425671-47427340	chr11:47410415:C:T	chr11	47410415	C	T	0.302632	0.00046	0.993433	-18.3513	81.9036	0.363299	0.001006	0.489468	7.74567	32	6	176	7	10	47427827	38.8298	0	0.993952	0.985948	1.42888e-19	91	1.30028e-17	16091
chr11_47425671-47427340	chr11:47428313:G:A	chr11	47428313	G	A	0.072368	1.05802	0.999785	-14.8104	65.1738	0.685693	0.00102	0.481029	12.5744	90	6	176	6	10	47427827	30.8003	0	0.993323	0.979865	6.85763e-16	91	6.24044e-14	1807
chr11_131687881-131688720	chr11:131688237:G:C	chr11	131688237	G	C	0.046053	0.177122	0.998925	-22.2968	108.868	0.276893	0.000129	0.517145	36.7009	165	12	292	6	10	131688237	52.6064	0	0.956704	0.975827	1.73492e-25	106	1.83902e-23	63
chr11_131687881-131688720	chr11:131688208:C:G	chr11	131688208	C	G	0.111842	1.20516	0.974378	-19.7895	94.6855	0.629698	0.000172	0.421749	64.6713	163	12	292	7	10	131688237	44.8576	0	0.953682	0.971308	2.23165e-22	106	2.36554e-20	92
chr11_131687881-131688720	chr11:131672332:C:T	chr11	131672332	C	T	0.052632	0.234568	0.989675	-9.17725	40.989	0.615669	0.00017	0.448705	40.9862	47	12	292	7	10	131688237	18.5332	0	0.958521	0.951679	1.53085e-10	106	1.6227e-08	15968
chr11_20342591-20343160	chr11:20350135:G:T	chr11	20350135	G	T	0.835526	0.002179	0.99066	-22.7764	109.791	0.273704	8e-06	0.406275	36.5143	201	5	307	7	6	20350135	52.8433	0	0.9816	0.98523	1.08885e-25	219	2.38458e-23	7259
chr11_20342591-20343160	chr11:20351243:G:A	chr11	20351243	G	A	0.598684	6.25897	0.999407	-7.39879	34.951	0.350124	9e-06	0.358586	10.3203	214	5	307	5	6	20350135	15.9868	0	0.981634	0.988407	3.38102e-09	219	7.40443e-07	8367
chr11_20342591-20343160	chr11:20338225:A:C	chr11	20338225	A	C	0.532895	0.07199	0.99995	-6.21685	29.59	0.369499	1e-05	0.329156	10.3248	114	5	307	6	6	20350135	13.2347	0	0.981381	0.991838	5.33801e-08	219	1.16902e-05	4651
chr11_119589681-119592750	chr11:119592142:A:G	chr11	119592142	A	G	0.296053	2.14545	0.995079	-22.7412	108.37	0.661554	0.001086	0.505781	28.73	132	14	264	6	24	119592142	51.6218	0	0.975336	0.993974	2.22994e-25	112	2.49753e-23	926
chr11_119589681-119592750	chr11:119603345:C:T	chr11	119603345	C	T	0.019737	0.030809	0.998899	-16.2487	73.9765	0.205174	0.000694	0.658212	12.8202	192	14	264	11	24	119592142	35.5793	0	0.974309	0.842935	7.90545e-18	112	8.8541e-16	12129
chr11_119589681-119592750	chr11:119603331:C:T	chr11	119603331	C	T	0.125	0.726101	0.998975	-11.1144	49.4756	0.328453	0.000815	0.637298	11.8059	191	14	264	7	24	119592142	23.1088	0	0.975262	0.981618	2.00854e-12	112	2.24956e-10	12115
chr11_105046721-105047750	chr11:105044714:C:T	chr11	105044714	C	T	0.184211	0.19529	0.984861	-21.6862	105.076	0.257479	0.000304	0.389004	43.2912	119	9	260	19	4	105044714	50.4444	0	0.984563	0.876052	1.17555e-24	159	1.86913e-22	2522
chr11_657871-659210	chr11:658618:C:T	chr11	658618	C	T	0.039474	0.128354	0.988001	-21.295	104.422	0.227055	6.2e-05	0.465765	14.3509	187	12	310	13	10	658618	50.7516	0	0.98695	0.922003	1.63539e-24	170	2.78016e-22	78
chr11_657871-659210	chr11:675162:GCAA:G	chr11	675162	GCAA	G	0.532895	6.61745	0.994228	-13.2473	60.6685	0.410117	6.1e-05	0.496366	17.4386	269	12	310	8	10	658618	27.9495	0	0.987588	0.975751	6.75422e-15	170	1.14822e-12	16622
chr11_657871-659210	chr11:647145:G:A	chr11	647145	G	A	0.223684	0.281107	0.97935	-10.361	46.5989	0.584405	7.2e-05	0.454644	16.8146	115	12	310	8	10	658618	20.9934	0	0.987549	0.955204	8.71109e-12	170	1.48088e-09	11395
chr11_657871-659210	chr11:648304:C:G	chr11	648304	C	G	0.355263	0.635718	0.984	-4.58433	18.9469	0.551097	8.3e-05	0.435162	13.06	122	12	310	6	10	658618	7.24314	0	0.987659	0.964277	1.34408e-05	170	0.00228493	10236
chr11_123891311-123892850	chr11:123900571:T:TA	chr11	123900571	T	TA	0.296053	0.835995	0.987922	-21.9691	104.545	0.379836	0.000339	0.553744	29.5217	171	7	285	5	5	123900571	49.5509	0	0.990854	0.967206	1.53641e-24	210	3.22646e-22	8491
chr11_123891311-123892850	chr11:123896615:T:A	chr11	123896615	T	A	0.296053	3.37717	0.99859	-12.2479	58.5494	0.591399	0.00043	0.510767	24.7715	155	7	285	7	5	123900571	26.7595	0	0.990697	0.989087	1.9825e-14	210	4.16326e-12	4535
chr11_123891311-123892850	chr11:123866343:A:G	chr11	123866343	A	G	0.118421	1.37135	0.999305	-10.6616	50.3288	0.610138	0.000445	0.504561	25.9171	0	7	285	5	5	123900571	22.9241	0	0.99079	0.973493	1.30024e-12	210	2.73051e-10	25737
chr11_123891311-123892850	chr11:123901869:T:C	chr11	123901869	T	C	0.052632	0.234568	0.953465	-6.04405	27.4067	0.620607	0.000466	0.512511	22.4832	180	7	285	7	5	123900571	11.96	0	0.990808	0.906096	1.64859e-07	210	3.46204e-05	9789
chr11_123891311-123892850	chr11:123915243:T:C	chr11	123915243	T	C	0.789474	0.064653	0.996118	-5.76166	26.1134	0.423439	0.00046	0.519893	19.0212	270	7	285	5	5	123900571	10.9727	0	0.990727	0.987333	3.21934e-07	210	6.76062e-05	23163
chr11_76792731-76794630	chr11:76793654:G:A	chr11	76793654	G	A	0.289474	0.582435	0.999938	-21.2374	103.424	0.378901	0.000178	0.521557	35.4533	104	7	214	16	4	76793654	49.281	0	0.974668	0.994684	2.70535e-24	161	4.35561e-22	26
chr11_76792731-76794630	chr11:76801082:G:T	chr11	76801082	G	T	0.210526	0.891944	0.999921	-19.5747	92.3168	0.597322	0.000307	0.43853	40.3455	137	7	214	4	4	76793654	43.4223	0	0.971064	0.987948	7.38546e-22	161	1.18906e-19	7402
chr11_76792731-76794630	chr11:76796538:G:A	chr11	76796538	G	A	0.032895	0.087926	0.995837	-7.71121	34.4153	0.617475	0.000339	0.429711	34.5697	116	7	214	6	4	76793654	15.3363	0	0.970032	0.928762	4.4522e-09	161	7.16804e-07	2858
chr11_76792731-76794630	chr11:76810701:A:C	chr11	76810701	A	C	0.078947	0.558367	0.993767	-4.91131	21.259	0.58571	0.000344	0.431949	29.429	184	7	214	7	4	76793654	8.74756	0	0.969998	0.963143	4.01216e-06	161	0.000645957	17021
chr11_76792731-76794630	chr11:76787012:C:A	chr11	76787012	C	A	0.019737	0.030809	0.93664	-4.6935	20.2183	0.306716	0.000238	0.438885	16.4355	74	7	214	13	4	76793654	9.32221	0	0.975885	0.880263	6.90888e-06	161	0.00111233	6668
chr11_26740871-26741390	chr11:26739197:C:T	chr11	26739197	C	T	0.164474	0.002179	0.996352	-21.8409	103.585	0.756533	4.6e-05	0.572419	14.6639	112	6	215	43	9	26739197	49.0793	0	0.981789	0.985608	2.49445e-24	175	4.36529e-22	1933
chr11_26740871-26741390	chr11:26752761:A:G	chr11	26752761	A	G	0.289474	1.74472	0.988638	-13.0374	62.5785	0.704606	8e-06	0.648323	7.73612	170	6	215	12	9	26739197	29.5631	0	0.980353	0.967327	2.56031e-15	175	4.48054e-13	11631
chr11_26740871-26741390	chr11:26765544:G:A	chr11	26765544	G	A	0.5	0.210526	0.999898	-10.634	50.1777	0.686153	6e-06	0.679048	5.91539	210	6	215	5	9	26739197	23.6468	0	0.980395	0.990958	1.40432e-12	175	2.45755e-10	24414
chr11_26740871-26741390	chr11:26734777:C:A	chr11	26734777	C	A	0.539474	0.266654	0.99995	-7.7075	36.2528	0.334611	1.1e-05	0.641308	5.34943	95	6	215	15	9	26739197	16.5032	0	0.979309	0.990676	1.73307e-09	175	3.03287e-07	6353
chr11_26740871-26741390	chr11:26741615:T:C	chr11	26741615	T	C	0.296053	0.543013	0.996436	-7.38864	34.4508	0.306999	4e-06	0.735008	4.24557	125	6	215	7	9	26739197	16.2198	0	0.980371	0.990875	4.37168e-09	175	7.65044e-07	485
chr11_26740871-26741390	chr11:26739212:T:C	chr11	26739212	T	C	0.052632	3.29861	0.999446	-4.9652	23.0089	0.2212	4e-06	0.729688	3.31554	113	6	215	9	9	26739197	11.1165	0	0.972281	0.94242	1.61255e-06	175	0.000282197	1918
chr11_15687921-15688930	chr11:15688538:T:G	chr11	15688538	T	G	0.210526	0.19	0.967505	-20.9742	101.425	0.373084	0.00032	0.478736	67.5193	59	2	143	4	4	15688538	48.2002	0	0.985373	0.969339	7.42035e-24	73	5.41686e-22	112
chr11_15687921-15688930	chr11:15667944:G:C	chr11	15667944	G	C	0.355263	0.49712	0.987883	-5.12505	23.1218	0.56075	0.000407	0.434175	35.1925	11	2	143	5	4	15688538	9.35567	0	0.985411	0.977754	1.5206e-06	73	0.000111004	20482
chr11_15687921-15688930	chr11:15703322:T:C	chr11	15703322	T	C	0.368421	0.113768	0.999945	-4.0931	16.509	0.555564	0.000356	0.494707	32.4066	95	2	143	5	4	15688538	6.16268	0	0.985418	0.991778	4.84205e-05	73	0.0035347	14896
chr11_11210071-11212660	chr11:11211327:T:C	chr11	11211327	T	C	0.138158	0.280069	0.997974	-20.9861	102.921	0.63814	0.000241	0.509628	65.7391	204	7	296	6	6	11211327	48.8563	0	0.989211	0.992105	3.48816e-24	166	5.79035e-22	39
chr11_11210071-11212660	chr11:11218920:G:A	chr11	11218920	G	A	0.039474	0.128354	0.97181	-5.8582	29.4904	0.629001	0.000237	0.533746	35.9237	218	7	296	11	6	11211327	13.0363	0	0.985356	0.891746	5.61942e-08	166	9.32824e-06	7554
chr11_11210071-11212660	chr11:11210713:C:T	chr11	11210713	C	T	0.342105	1.15124	0.999942	-4.31306	22.3264	0.43448	0.000206	0.578487	25.0336	202	7	296	6	6	11211327	9.12536	0	0.985824	0.994707	2.30025e-06	166	0.000381842	653
chr11_11210071-11212660	chr11:11230360:A:G	chr11	11230360	A	G	0.289474	4.10203	0.979616	-3.63771	19.0932	0.562478	0.000227	0.550532	26.8575	265	7	296	6	6	11211327	7.49363	0	0.986436	0.96652	1.24485e-05	166	0.00206645	18994
chr11_122131761-122132100	chr11:122128479:G:A	chr11	122128479	G	A	0.348684	0.147304	0.99904	-21.5279	101.895	0.779727	7e-06	0.64189	10.6202	76	3	186	6	8	122128479	49.3927	0	0.991357	0.993193	5.85484e-24	126	7.3771e-22	3451
chr11_122131761-122132100	chr11:122134018:CT:C	chr11	122134018	CT	C	0.855263	1.70204	0.977769	-5.04605	22.9717	0.7063	5e-06	0.821159	3.33107	92	3	186	6	8	122128479	10.7727	0	0.993611	0.961991	1.64404e-06	126	0.000207149	2088
chr11_116207111-116208450	chr11:116208453:G:T	chr11	116208453	G	T	0.789474	2.67188	0.981047	-21.3909	102.475	0.676794	0.000219	0.541684	40.5841	155	10	279	7	13	116208453	49.5781	0	0.987963	0.958413	4.36751e-24	201	8.77869e-22	673
chr11_116207111-116208450	chr11:116228049:C:T	chr11	116228049	C	T	0.486842	0.854405	0.919749	-6.75019	30.0822	0.581625	0.000231	0.545802	32.6382	255	10	279	7	13	116208453	13.173	0	0.986682	0.827603	4.14116e-08	201	8.32373e-06	20269
chr11_116207111-116208450	chr11:116196998:G:C	chr11	116196998	G	C	0.085526	0.664769	0.998398	-4.09698	18.2949	0.362971	0.000288	0.550322	24.8392	82	10	279	12	13	116208453	8.14586	0	0.986748	0.958671	1.89215e-05	201	0.00380322	10782
chr11_353261-353870	chr11:356090:G:A	chr11	356090	G	A	0.098684	0.911077	0.965575	-20.8918	102.862	0.725936	0.001153	0.566387	20.3304	204	8	357	9	5	356090	49.4922	0	0.964462	0.92946	3.59398e-24	267	9.59593e-22	2524
chr11_353261-353870	chr11:365918:A:G	chr11	365918	A	G	0.190789	0.324279	0.937811	-6.7808	32.337	0.642503	0.001124	0.596995	8.58142	280	8	357	12	5	356090	14.5287	0	0.964653	0.848625	1.29619e-08	267	3.46084e-06	12352
chr11_353261-353870	chr11:353222:A:C	chr11	353222	A	C	0.427632	2.11335	0.940559	-6.7808	32.1779	0.619589	0.001019	0.614448	8.5204	180	8	357	6	5	356090	14.346	0	0.961462	0.895743	1.40685e-08	267	3.75629e-06	344
chr11_353261-353870	chr11:344588:G:A	chr11	344588	G	A	0.046053	0.177122	0.989028	-6.15476	28.7037	0.675629	0.001029	0.618627	10.584	100	8	357	8	5	356090	13.0381	0	0.962293	0.945461	8.43419e-08	267	2.25193e-05	8978
chr11_353261-353870	chr11:351053:A:C	chr11	351053	A	C	0.118421	4.51662	0.929505	-5.38972	25.2112	0.64408	0.001037	0.617893	9.01413	156	8	357	11	5	356090	11.1152	0	0.963467	0.874536	5.13837e-07	267	0.000137195	2513
chr11_93034031-93034870	chr11:93033119:A:G	chr11	93033119	A	G	0.493421	15.2276	0.996864	-21.5246	101.383	0.638269	1.2e-05	0.583103	47.8375	106	2	237	4	4	93033119	48.3707	0	0.994322	0.987973	7.58234e-24	170	1.289e-21	1331
chr11_93034031-93034870	chr11:93058934:G:A	chr11	93058934	G	A	0.164474	0.776848	0.999332	-6.96821	31.7312	0.387645	1.2e-05	0.602943	19.5867	230	2	237	5	4	93033119	14.2109	0	0.994138	0.983755	1.77056e-08	170	3.00995e-06	24484
chr11_93034031-93034870	chr11:93037106:CT:C	chr11	93037106	CT	C	0.776316	3.42745	0.993859	-6.59413	29.8264	0.614889	1.2e-05	0.575109	24.7014	125	2	237	5	4	93033119	13.2788	0	0.993966	0.984249	4.72505e-08	170	8.03258e-06	2656
chr11_93034031-93034870	chr11:93029851:T:A	chr11	93029851	T	A	0.197368	0.483746	0.986592	-5.45716	24.1392	0.587348	1.2e-05	0.595312	23.6843	86	2	237	5	4	93033119	10.2134	0	0.994268	0.97053	8.9619e-07	170	0.000152352	4599
chr11_93034031-93034870	chr11:93014562:T:C	chr11	93014562	T	C	0.559211	1.65736	0.992104	-5.11372	22.4333	0.42534	1.2e-05	0.592234	22.3442	29	2	237	5	4	93033119	9.27237	0	0.994048	0.980939	2.17572e-06	170	0.000369872	19888
chr11_126475021-126477730	chr11:126476947:G:A	chr11	126476947	G	A	0.157895	0.595812	0.999898	-20.7058	101.695	0.363502	0.00025	0.523818	29.4895	138	15	304	11	8	126476947	48.2932	0	0.978875	0.991765	6.47701e-24	247	1.59982e-21	571
chr11_126475021-126477730	chr11:126476531:C:T	chr11	126476531	C	T	0.296053	0.835995	0.999229	-14.9562	72.4334	0.589712	0.000324	0.452248	29.7173	134	15	304	5	8	126476947	33.5352	0	0.982272	0.994649	1.72765e-17	247	4.2673e-15	155
chr11_126475021-126477730	chr11:126471096:T:G	chr11	126471096	T	G	0.243421	0.095712	0.997205	-12.4076	59.2124	0.398503	0.000304	0.484999	21.2391	106	15	304	9	8	126476947	27.3029	0	0.980186	0.986	1.41542e-14	247	3.49609e-12	5280
chr11_126475021-126477730	chr11:126474663:A:T	chr11	126474663	A	T	0.078947	0.558367	0.989926	-7.75095	35.9323	0.603338	0.000339	0.466174	24.5365	123	15	304	6	8	126476947	15.9553	0	0.983873	0.968712	2.04291e-09	247	5.04599e-07	1713
chr11_126475021-126477730	chr11:126499263:G:A	chr11	126499263	G	A	0.302632	0.319198	0.999783	-4.68407	21.8634	0.439265	0.000344	0.476335	16.8223	283	15	304	6	8	126476947	8.83089	0	0.983121	0.990255	2.9277e-06	247	0.000723143	22887
chr11_126475021-126477730	chr11:126482761:C:T	chr11	126482761	C	T	0.046053	4.79691	0.996099	-4.63709	20.3958	0.394833	0.000325	0.483283	16.4172	176	15	304	10	8	126476947	8.65729	0	0.98352	0.941566	6.29673e-06	247	0.00155529	6385
chr11_126475021-126477730	chr11:126470018:C:T	chr11	126470018	C	T	0.013158	0.013511	0.998856	-4.19182	18.3263	0.296614	0.000328	0.479478	14.1221	99	15	304	10	8	126476947	8.47911	0	0.983623	0.842662	1.86117e-05	247	0.00459709	6358
chr11_119934841-119936040	chr11:119935517:G:T	chr11	119935517	G	T	0.256579	0.364022	0.999932	-20.5985	101.133	0.374676	0.000213	0.574709	26.6839	148	11	293	4	4	119935517	48.0504	0	0.990472	0.99438	8.60303e-24	239	2.05613e-21	77
chr11_119934841-119936040	chr11:119935436:G:A	chr11	119935436	G	A	0.125	0.038668	0.999395	-19.643	95.4035	0.630678	0.000297	0.474815	37.8964	145	11	293	5	4	119935517	45.1852	0	0.990025	0.990704	1.55281e-22	239	3.71121e-20	4
chr11_119934841-119936040	chr11:119948080:A:T	chr11	119948080	A	T	0.513158	0.854405	0.995371	-7.69875	35.4299	0.570673	0.000295	0.5115	19.6153	217	11	293	6	4	119935517	15.4231	0	0.99032	0.988146	2.64392e-09	239	6.31896e-07	12640
chr11_119934841-119936040	chr11:119915526:A:G	chr11	119915526	A	G	0.447368	0.315452	0.985756	-6.02971	27.6761	0.428937	0.000282	0.528181	18.6382	30	11	293	14	4	119935517	11.5574	0	0.990366	0.94789	1.43427e-07	239	3.4279e-05	19914
chr11_119934841-119936040	chr11:119929056:C:T	chr11	119929056	C	T	0.322368	0.222368	0.999942	-4.78033	21.8564	0.56018	0.000301	0.511417	19.1764	100	11	293	7	4	119935517	8.73285	0	0.990298	0.987324	2.93842e-06	239	0.000702282	6384
chr11_119934841-119936040	chr11:119919283:C:A	chr11	119919283	C	A	0.026316	0.055515	0.999425	-4.78033	21.8533	0.625515	0.000304	0.508561	23.9392	46	11	293	8	4	119935517	9.39147	0	0.990198	0.888412	2.94307e-06	239	0.000703394	16157
chr11_119934841-119936040	chr11:119930691:T:C	chr11	119930691	T	C	0.032895	0.087926	0.954318	-4.06794	17.8134	0.601943	0.000297	0.523428	20.8271	111	11	293	5	4	119935517	7.3194	0	0.990366	0.901128	2.43662e-05	239	0.00582352	4749
chr11_10316981-10318700	chr11:10317217:A:T	chr11	10317217	A	T	0.052632	0.234568	0.99853	-20.8145	97.1865	0.292988	0.000205	0.503676	36.7129	77	4	166	5	20	10317217	46.5517	0	0.988419	0.978524	6.30941e-23	99	6.24632e-21	623
chr11_10316981-10318700	chr11:10296740:T:G	chr11	10296740	T	G	0.151316	1.26642	0.986062	-7.98418	35.1846	0.5856	0.000336	0.405509	31.522	10	4	166	7	20	10317217	15.3656	0	0.988347	0.97508	2.99881e-09	99	2.96882e-07	21100
chr11_115622631-115623720	chr11:115623820:C:A	chr11	115623820	C	A	0.460526	0.002989	0.996207	-20.508	97.4849	0.41902	0.000184	0.477876	41.862	140	4	285	5	7	115623879	45.7408	0	0.996182	0.991832	5.4269e-23	209	1.13422e-20	644
chr11_115622631-115623720	chr11:115647524:T:G	chr11	115647524	T	G	0.789474	0.19	0.96129	-7.30068	33.5776	0.425137	0.000203	0.490838	31.5634	276	4	285	9	7	115623879	14.4518	0	0.996182	0.920091	6.84762e-09	209	1.43115e-06	24348
chr11_115622631-115623720	chr11:115606192:A:T	chr11	115606192	A	T	0.243421	2.43099	0.978233	-5.60126	25.007	0.555441	0.000213	0.476261	28.6328	51	4	285	9	7	115623879	10.093	0	0.996181	0.935991	5.71222e-07	209	0.000119385	16984
chr11_115622631-115623720	chr11:115604731:T:C	chr11	115604731	T	C	0.210526	0.891944	0.998546	-4.71811	20.6064	0.55202	0.000218	0.480108	26.6589	42	4	285	5	7	115623879	8.0001	0	0.996181	0.985479	5.64063e-06	209	0.00117889	18445
chr11_115622631-115623720	chr11:115624974:C:T	chr11	115624974	C	T	0.164474	2.63331	0.999899	-4.40053	19.1635	0.551921	0.00022	0.479526	26.2568	146	4	285	7	7	115623879	7.31153	0	0.996181	0.985764	1.19985e-05	209	0.00250768	1798
chr11_34915281-34917570	chr11:34917293:T:C	chr11	34917293	T	C	0.217105	1.1402	0.998933	-21.7529	97.6589	0.468764	0.000387	0.506955	153.685	209	28	397	5	5	34917293	45.1837	0	0.989306	0.990005	4.97032e-23	240	1.19288e-20	867
chr11_34915281-34917570	chr11:34941677:C:T	chr11	34941677	C	T	0.381579	0.001023	0.982168	-12.3422	54.314	0.5219	0.00041	0.492743	125.758	387	28	397	6	5	34917293	23.5419	0	0.989276	0.962501	1.70877e-13	240	4.10104e-11	25251
chr11_34915281-34917570	chr11:34897521:G:C	chr11	34897521	G	C	0.046053	0.177122	0.999223	-8.89146	37.9401	0.465925	0.000407	0.499572	115.341	48	28	397	6	5	34917293	16.0114	0	0.989306	0.948207	7.29508e-10	240	1.75082e-07	18905
chr11_30352031-30353140	chr11:30352167:C:T	chr11	30352167	C	T	0.092105	0.782189	0.996567	-21.0344	96.2284	0.19581	3e-06	0.413269	21.0369	86	6	177	7	5	30352167	46.8096	0	0.97752	0.981702	1.02367e-22	125	1.27959e-20	419
chr11_30352031-30353140	chr11:30371813:C:T	chr11	30371813	C	T	0.414474	5.71084	0.99987	-3.80279	17.9123	0.588937	6e-06	0.288855	13.0225	151	6	177	5	5	30352167	7.31375	0	0.974814	0.988763	2.31317e-05	125	0.00289146	19227
chr11_11167661-11168400	chr11:11167990:A:G	chr11	11167990	A	G	0.25	0.584795	0.999929	-19.9592	97.1926	0.637971	0.000166	0.530722	41.5489	159	6	341	6	11	11167990	46.0351	0	0.994908	0.994927	6.29019e-23	250	1.57255e-20	40
chr11_11167661-11168400	chr11:11168040:C:G	chr11	11168040	C	G	0.105263	1.98875	0.994515	-12.0365	57.7573	0.347024	0.00016	0.607859	17.6853	160	6	341	4	11	11167990	27.0609	0	0.995263	0.990439	2.96545e-14	250	7.41363e-12	10
chr11_11167661-11168400	chr11:11146201:G:A	chr11	11146201	G	A	0.085526	0.424194	0.999817	-3.9755	19.0059	0.614493	0.000185	0.582693	19.9408	30	6	341	8	11	11167990	7.93628	0	0.995231	0.967874	1.30314e-05	250	0.00325786	21829
chr11_12268921-12269700	chr11:12269265:G:A	chr11	12269265	G	A	0.276316	1.06928	0.999871	-19.5878	96.6291	0.834026	2.2e-05	0.766781	7.01453	128	2	309	6	3	12269265	46.7382	0	0.991547	0.993408	8.3609e-23	221	1.84776e-20	45
chr11_12268921-12269700	chr11:12284890:G:A	chr11	12284890	G	A	0.434211	0.608774	0.993945	-6.26127	32.7208	0.711778	1.9e-05	0.873999	2.8611	240	2	309	4	3	12269265	15.2205	0	0.990414	0.989336	1.06395e-08	221	2.35133e-06	15580
chr11_12268921-12269700	chr11:12264114:G:T	chr11	12264114	G	T	0.453947	2.87045	0.999872	-4.35026	20.5601	0.313049	2.1e-05	0.848033	2.06161	102	2	309	4	3	12269265	9.39586	0	0.99114	0.990212	5.77885e-06	221	0.00127713	5196
chr11_116427581-116428920	chr11:116428241:C:G	chr11	116428241	C	G	0.223684	0.016998	0.985983	-19.5171	95.8149	0.591051	0.001504	0.514541	82.2229	117	13	241	6	4	116428241	45.2845	0	0.988023	0.982264	1.26144e-22	202	2.54811e-20	9
chr11_116427581-116428920	chr11:116429834:T:C	chr11	116429834	T	C	0.243421	0.095712	0.996644	-4.62005	25.7035	0.551021	0.001463	0.533933	54.6932	123	13	241	6	4	116428241	10.4831	0	0.987472	0.987496	3.98103e-07	202	8.04168e-05	1584
chr11_124086101-124087280	chr11:124086717:A:G	chr11	124086717	A	G	0.328947	0.162741	0.995182	-19.8531	95.8769	0.405372	0.000268	0.531125	102.079	184	7	320	5	5	124086717	45.3207	0	0.996371	0.995402	1.22252e-22	242	2.9585e-20	27
chr11_124086101-124087280	chr11:124076588:A:G	chr11	124076588	A	G	0.631579	1.30329	0.999834	-7.02105	33.9494	0.443656	0.000304	0.487365	71.3485	126	7	320	5	5	124086717	14.5056	0	0.995633	0.989788	5.65654e-09	242	1.36888e-06	10102
chr11_124086101-124087280	chr11:124081996:A:G	chr11	124081996	A	G	0.256579	0.359263	0.999931	-5.7669	27.9766	0.552636	0.000311	0.482589	61.0719	153	7	320	5	5	124086717	11.5971	0	0.995627	0.990362	1.22791e-07	242	2.97153e-05	4694
chr11_132028611-132028910	chr11:132028824:T:A	chr11	132028824	T	A	0.546053	0.093616	0.997451	-19.6163	94.8856	0.753374	0.001973	0.640125	32.0822	126	3	238	6	6	132028824	46.1053	0	0.995377	0.995029	2.01714e-22	160	3.22743e-20	64
chr11_132028611-132028910	chr11:132049166:G:C	chr11	132049166	G	C	0.605263	0.782189	0.987898	-6.39268	28.7664	0.376039	0.001559	0.783698	13.7747	222	3	238	7	6	132028824	12.8133	0	0.993925	0.971208	8.16556e-08	160	1.30649e-05	20406
chr11_132028611-132028910	chr11:132025079:G:A	chr11	132025079	G	A	0.203947	0.012969	0.998992	-4.3237	19.0459	0.61108	0.001387	0.805655	14.8337	111	3	238	6	6	132028824	8.05811	0	0.99339	0.987555	1.27614e-05	160	0.00204183	3681
chr11_28621511-28622510	chr11:28621106:G:A	chr11	28621106	G	A	0.335526	0.052203	0.986381	-19.2664	92.8864	0.627774	0.00204	0.609462	30.9452	54	13	185	9	11	28621106	43.9459	0	0.982093	0.948363	5.5384e-22	76	4.20919e-20	904
chr11_28621511-28622510	chr11:28632998:C:T	chr11	28632998	C	T	0.125	0.038668	0.994323	-9.40806	40.4807	0.612307	0.001928	0.658934	18.5391	133	13	185	8	11	28621106	18.2998	0	0.983244	0.971361	1.98564e-10	76	1.50909e-08	10988
chr11_28621511-28622510	chr11:28620968:T:G	chr11	28620968	T	G	0.914474	4.48566	0.959367	-4.95721	20.1989	0.622799	0.001775	0.690522	11.8832	52	13	185	6	11	28621106	8.77467	0	0.98351	0.932822	6.97916e-06	76	0.000530416	1042
chr11_28621511-28622510	chr11:28608927:AT:A	chr11	28608927	AT	A	0.105263	0.036981	0.904683	-4.07697	16.2134	0.376291	0.00188	0.67244	11.8356	18	13	185	20	11	28621106	6.75186	0	0.983299	0.802634	5.65931e-05	76	0.00430108	13083
chr11_60838261-60838440	chr11:60838321:C:T	chr11	60838321	C	T	0.190789	0.030111	0.998304	-19.2357	94.3867	0.167516	0.00104	0.531616	19.835	157	2	290	8	13	60838321	46.4667	0	0.990845	0.983365	2.59528e-22	202	5.24246e-20	29
chr11_60838261-60838440	chr11:60827717:G:A	chr11	60827717	G	A	0.513158	0.832214	0.999635	-9.57864	44.2355	0.666269	0.00156	0.427402	12.3736	87	2	290	6	13	60838321	20.6994	0	0.986853	0.992773	2.91149e-11	202	5.88121e-09	10633
chr11_60838261-60838440	chr11:60857044:C:G	chr11	60857044	C	G	0.328947	2.08141	0.999851	-4.26058	18.9208	0.375662	0.001675	0.415425	9.39358	260	2	290	8	13	60838321	8.20702	0	0.974515	0.991784	1.36256e-05	202	0.00275237	18694
chr11_121800251-121801430	chr11:121800782:A:C	chr11	121800782	A	C	0.085526	0.664769	0.900426	-19.0463	93.2497	0.257407	0.001323	0.466608	35.355	108	6	195	5	4	121800782	45.0913	0	0.955647	0.819586	4.60966e-22	131	6.03866e-20	58
chr11_121800251-121801430	chr11:121821149:G:A	chr11	121821149	G	A	0.131579	0.100496	0.995937	-4.61035	23.9162	0.38684	0.001963	0.391268	23.6028	192	6	195	7	4	121800782	10.4646	0	0.955418	0.977026	1.00624e-06	131	0.000131817	20309
chr11_12900461-12901230	chr11:12898053:A:C	chr11	12898053	A	C	0.111842	1.46835	0.978159	-19.0677	93.8626	0.28083	0.000308	0.50911	50.5265	105	8	253	7	12	12898053	45.0836	0	0.961694	0.913289	3.38203e-22	190	6.42586e-20	2793
chr11_12900461-12901230	chr11:12900762:T:G	chr11	12900762	T	G	0.019737	0.030809	0.957535	-4.7232	23.3567	0.303735	0.000451	0.44269	18.4569	121	8	253	5	12	12898053	10.8172	0	0.961302	0.948304	1.34571e-06	190	0.000255685	84
chr11_12900461-12901230	chr11:12883341:G:T	chr11	12883341	G	T	0.013158	0.013511	0.993319	-3.96494	19.7131	0.670561	0.000463	0.438342	36.0357	30	8	253	7	12	12898053	8.67809	0	0.961328	0.890239	8.99825e-06	190	0.00170967	17505
chr11_19987981-19989390	chr11:19984346:G:T	chr11	19984346	G	T	0.657895	1.15124	0.96622	-18.8746	93.5204	0.43949	0.000177	0.483578	79.9877	133	22	332	7	7	19984346	43.6817	0	0.984899	0.939581	4.02026e-22	242	9.72903e-20	4340
chr11_19987981-19989390	chr11:19970314:A:G	chr11	19970314	A	G	0.723684	0.211987	0.964937	-11.4898	53.44	0.449373	0.000186	0.47533	64.7011	39	22	332	7	7	19984346	23.859	0	0.984917	0.926785	2.66617e-13	242	6.45214e-11	18372
chr11_19987981-19989390	chr11:19994513:T:G	chr11	19994513	T	G	0.263158	0.024235	0.945541	-10.8467	50.2238	0.551203	0.000184	0.476964	68.5592	216	22	332	7	7	19984346	22.2698	0	0.984872	0.892535	1.37177e-12	242	3.31969e-10	5827
chr11_19987981-19989390	chr11:19977996:G:T	chr11	19977996	G	T	0.059211	0.301042	0.984048	-6.01638	26.8197	0.570799	0.00019	0.473372	63.9362	86	22	332	6	7	19984346	11.2827	0	0.984605	0.961991	2.23345e-07	242	5.40496e-05	10690
chr11_19987981-19989390	chr11:19972643:A:G	chr11	19972643	A	G	0.039474	0.128354	0.952598	-5.68508	25.322	0.422435	0.000191	0.466085	51.0761	50	22	332	6	7	19984346	10.743	0	0.984643	0.910339	4.85156e-07	242	0.000117408	16043
chr11_19987981-19989390	chr11:19998170:G:T	chr11	19998170	G	T	0.230263	1.62615	0.961738	-5.36746	23.84	0.548337	0.00019	0.471439	59.1055	233	22	332	18	7	19984346	9.24353	0	0.984767	0.883682	1.04686e-06	242	0.00025334	9484
chr11_3123251-3125080	chr11:3124517:G:T	chr11	3124517	G	T	0.625	0.023392	0.999946	-18.8557	93.4043	0.304051	0.000539	0.407369	20.5413	159	5	327	6	10	3124517	44.4087	0	0.985385	0.995793	4.26324e-22	241	1.02744e-19	351
chr11_68890201-68891510	chr11:68887306:C:T	chr11	68887306	C	T	0.171053	0.979968	0.97891	-19.2794	90.6137	0.300968	2e-06	0.564537	17.448	79	8	200	7	16	68885964	43.2406	0	0.951484	0.915391	1.7465e-21	120	2.0958e-19	3550
chr11_68890201-68891510	chr11:68878728:G:A	chr11	68878728	G	A	0.375	0.412632	0.99133	-5.77069	25.7018	0.589955	2e-06	0.493055	12.0387	49	8	200	7	16	68885964	10.9017	0	0.950052	0.982131	3.98449e-07	120	4.78139e-05	12128
chr11_35238051-35238350	chr11:35234274:C:A	chr11	35234274	C	A	0.480263	0.059233	0.992995	-19.5394	91.6241	0.690162	9e-06	0.536626	29.0709	107	5	271	5	4	35234274	44.1569	0	0.993998	0.98362	1.04811e-21	206	2.15911e-19	3926
chr11_35238051-35238350	chr11:35236080:G:T	chr11	35236080	G	T	0.098684	0.112317	0.933549	-6.32672	29.3356	0.306912	8e-06	0.629562	12.8161	115	5	271	9	4	35234274	13.7221	0	0.991167	0.868884	6.08663e-08	206	1.25385e-05	2120
chr11_35238051-35238350	chr11:35231725:C:T	chr11	35231725	C	T	0.407895	0.610218	0.996217	-4.22873	19.3861	0.402185	7e-06	0.636689	16.3169	94	5	271	5	4	35234274	8.18925	0	0.990723	0.990031	1.06783e-05	206	0.00219972	6475
chr11_134438941-134439660	chr11:134440097:C:T	chr11	134440097	C	T	0.717105	0.374469	0.98848	-18.7862	91.8688	0.731149	0.00021	0.594408	27.8773	198	9	327	8	6	134440097	44.2434	0	0.992952	0.928751	9.26176e-22	235	2.17651e-19	797
chr11_134438941-134439660	chr11:134420138:A:G	chr11	134420138	A	G	0.671053	0.852042	0.998856	-5.2809	26.5541	0.404014	0.00019	0.744104	14.2704	41	9	327	6	6	134440097	11.4968	0	0.992484	0.991431	2.56256e-07	235	6.02201e-05	19162
chr11_134438941-134439660	chr11:134415520:A:G	chr11	134415520	A	G	0.118421	1.05365	0.996452	-4.02516	20.8736	0.364153	0.000207	0.735607	9.39421	4	9	327	6	6	134440097	9.25452	0	0.992652	0.982252	4.90613e-06	235	0.00115294	23780
chr11_66914881-66916210	chr11:66915389:T:C	chr11	66915389	T	C	0.480263	2.63095	0.993792	-18.3968	89.8105	0.348289	3e-06	0.390535	55.2537	76	4	153	5	5	66915389	42.6183	0	0.992481	0.992124	2.62106e-21	109	2.85695e-19	157
chr11_44941301-44942610	chr11:44941685:G:C	chr11	44941685	G	C	0.052632	0.234568	0.999579	-19.2365	90.7156	0.224014	1e-06	0.543374	28.7494	154	7	262	6	8	44941685	44.056	0	0.929481	0.976665	1.65883e-21	182	3.01907e-19	271
chr11_44941301-44942610	chr11:44941709:T:C	chr11	44941709	T	C	0.157895	0.595812	0.974301	-10.2467	47.6135	0.611684	2e-06	0.398397	39.4265	155	7	262	5	8	44941685	21.7132	0	0.927918	0.865101	5.19093e-12	182	9.4475e-10	247
chr11_44941301-44942610	chr11:44926407:T:A	chr11	44926407	T	A	0.348684	1.28022	0.914124	-5.99932	27.9839	0.410544	1e-06	0.449796	28.264	67	7	262	10	8	44941685	12.0749	0	0.915383	0.803517	1.2233e-07	182	2.2264e-05	15549
chr11_21323781-21324120	chr11:21324060:G:T	chr11	21324060	G	T	0.210526	0.19	0.999919	-18.245	88.7737	0.234018	1.8e-05	0.571089	10.0697	145	2	253	5	5	21324060	43.1405	0	0.994853	0.992601	4.4266e-21	192	8.49907e-19	110
chr11_21323781-21324120	chr11:21304376:G:A	chr11	21304376	G	A	0.230263	0.394412	0.997719	-5.83026	27.8881	0.64845	2.2e-05	0.532428	8.33005	19	2	253	5	5	21324060	12.5233	0	0.994068	0.989342	1.2854e-07	192	2.46797e-05	19574
chr11_1692941-1694610	chr11:1694102:T:C	chr11	1694102	T	C	0.460526	0.956669	0.985962	-18.2126	88.8177	0.561702	0.000488	0.496213	87.0181	109	14	262	5	4	1694102	41.5336	0	0.984322	0.984273	4.32935e-21	206	8.91846e-19	326
chr11_1692941-1694610	chr11:1679370:C:T	chr11	1679370	C	T	0.138158	0.280069	0.980285	-9.19733	43.2745	0.445542	0.000461	0.529172	69.7374	65	14	262	6	4	1694102	19.0735	0	0.984326	0.957833	4.75734e-11	206	9.80013e-09	14406
chr11_1692941-1694610	chr11:1669739:T:C	chr11	1669739	T	C	0.598684	6.25897	0.995337	-8.79267	40.9032	0.544474	0.000476	0.512396	78.4709	25	14	262	5	4	1694102	17.7008	0	0.984361	0.986138	1.59958e-10	206	3.29514e-08	24037
chr11_1692941-1694610	chr11:1704276:G:A	chr11	1704276	G	A	0.421053	1.35495	0.964316	-4.32637	19.8307	0.472005	0.000465	0.530411	67.3071	173	14	262	7	4	1694102	7.09158	0	0.984255	0.914939	8.46119e-06	206	0.00174301	10500
chr11_1692941-1694610	chr11:1718298:A:G	chr11	1718298	A	G	0.210526	0.891944	0.991801	-3.86255	17.4371	0.467628	0.000461	0.533172	66.3527	256	14	262	4	4	1694102	6.14528	0	0.984257	0.980956	2.96974e-05	206	0.00611766	24522
chr11_81484261-81484670	chr11:81484376:G:A	chr11	81484376	G	A	0.407895	0.02847	0.99819	-19.0312	88.5863	0.272583	0.000955	0.443263	19.8757	170	4	324	5	9	81484376	42.8799	0	0.993944	0.995068	4.86656e-21	220	1.07064e-18	90
chr11_81484261-81484670	chr11:81475555:A:T	chr11	81475555	A	T	0.118421	0.005225	0.997486	-4.43789	19.4439	0.635445	0.001627	0.289047	11.3361	81	4	324	5	9	81484376	8.44487	0	0.993517	0.981067	1.03597e-05	220	0.00227914	8911
chr11_93079321-93080650	chr11:93073395:T:C	chr11	93073395	T	C	0.815789	0.19529	0.999911	-18.3937	87.8359	0.697423	0.000895	0.531506	25.1564	114	6	242	7	5	93073395	42.1813	0	0.989969	0.988469	7.11156e-21	165	1.17341e-18	6591
chr11_93079321-93080650	chr11:93073423:C:T	chr11	93073423	C	T	0.328947	2.80624	0.99308	-5.46863	25.9457	0.586014	0.00086	0.632514	18.1437	115	6	242	6	5	93073395	11.0622	0	0.989746	0.983057	3.51153e-07	165	5.79403e-05	6563
chr11_7651511-7652060	chr11:7650743:C:T	chr11	7650743	C	T	0.236842	0.642621	0.996388	-18.4459	88.2862	0.332855	2e-06	0.55283	32.5748	163	12	375	6	4	7650089	42.3495	0	0.993309	0.987718	5.66367e-21	295	1.67078e-18	1043
chr11_7651511-7652060	chr11:7650585:T:C	chr11	7650585	T	C	0.328947	1.33526	0.997436	-7.85906	37.0633	0.598112	2e-06	0.495418	23.5265	162	12	375	5	4	7650089	16.6354	0	0.993268	0.987691	1.14359e-09	295	3.37358e-07	1201
chr11_7651511-7652060	chr11:7628448:A:AT	chr11	7628448	A	AT	0.111842	1.20516	0.979771	-7.05189	32.854	0.354085	2e-06	0.555904	26.0628	15	12	375	7	4	7650089	15.0481	0	0.993076	0.942908	9.93483e-09	295	2.93077e-06	23338
chr11_7651511-7652060	chr11:7631154:T:A	chr11	7631154	T	A	0.598684	1.14384	0.995675	-7.05189	32.8066	0.413862	2e-06	0.55559	24.9119	35	12	375	5	4	7650089	14.4478	0	0.993303	0.989156	1.018e-08	295	3.00311e-06	20632
chr11_133063771-133065050	chr11:133064496:T:C	chr11	133064496	T	C	0.947368	0.234568	0.880744	-17.4226	86.222	0.366837	1e-06	0.464628	90.528	92	9	235	7	8	133064496	40.5783	0	0.959454	0.886083	1.60825e-20	174	2.79835e-18	86
chr11_133063771-133065050	chr11:133065493:T:C	chr11	133065493	T	C	0.763158	0.21867	0.998916	-11.1108	52.5075	0.431739	1e-06	0.447361	55.3345	100	9	235	7	8	133064496	23.5487	0	0.959455	0.988383	4.28616e-13	174	7.45791e-11	1083
chr11_133063771-133065050	chr11:133047717:A:G	chr11	133047717	A	G	0.144737	2.17657	0.999891	-5.64975	27.1258	0.573633	1e-06	0.453982	49.2024	37	9	235	16	8	133064496	11.1574	0	0.959384	0.92825	1.90638e-07	174	3.31709e-05	16693
chr11_133063771-133065050	chr11:133064565:C:T	chr11	133064565	C	T	0.072368	1.05802	0.989648	-4.76604	22.8513	0.566664	1e-06	0.427929	41.9313	94	9	235	7	8	133064496	9.27714	0	0.959473	0.836954	1.75028e-06	174	0.000304549	155
chr11_133063771-133065050	chr11:133064766:G:A	chr11	133064766	G	A	0.348684	0.147304	0.981247	-4.3503	20.9361	0.447283	1e-06	0.439946	39.9119	95	9	235	7	8	133064496	8.16084	0	0.959444	0.921734	4.74863e-06	174	0.000826262	356
chr11_124481321-124482680	chr11:124484737:G:A	chr11	124484737	G	A	0.269737	0.095116	0.973149	-16.9683	83.785	0.349919	2e-06	0.489217	30.4644	151	5	195	6	7	124484737	39.6577	0	0.985924	0.947801	5.51614e-20	113	6.23323e-18	2737
chr11_124481321-124482680	chr11:124473236:T:C	chr11	124473236	T	C	0.335526	0.052203	0.998017	-5.58799	25.9837	0.577097	2e-06	0.421614	21.1138	93	5	195	5	7	124484737	10.9392	0	0.98649	0.991006	3.44306e-07	113	3.89065e-05	8764
chr11_126518631-126519600	chr11:126519363:G:T	chr11	126519363	G	T	0.434211	0.098172	0.992494	-17.0121	84.9388	0.64422	0.00058	0.525232	13.0791	145	5	316	6	6	126519363	40.2638	0	0.990932	0.992194	3.07741e-20	224	6.89339e-18	247
chr11_126518631-126519600	chr11:126525857:A:G	chr11	126525857	A	G	0.184211	1.45257	0.99839	-11.0239	53.2215	0.346619	0.000565	0.557372	9.18709	179	5	316	7	6	126519363	24.8803	0	0.987236	0.981055	2.97982e-13	224	6.6748e-11	6741
chr11_8610891-8610970	chr11:8610943:C:A	chr11	8610943	C	A	0.263158	0.024235	0.999361	-17.1212	83.9334	0.831814	1.2e-05	0.687084	14.1179	118	2	207	7	5	8610943	40.8377	0	0.991015	0.993243	5.11723e-20	136	6.95943e-18	13
chr11_47213771-47217060	chr11:47214367:C:A	chr11	47214367	C	A	0.065789	0.376909	0.999341	-17.3845	82.4612	0.38985	0.000596	0.494768	96.1399	55	6	136	5	4	47214367	38.7906	0	0.988824	0.982747	1.07767e-19	78	8.4058e-18	1049
chr11_47213771-47217060	chr11:47190992:A:G	chr11	47190992	A	G	0.506579	0.471772	0.996176	-7.29407	34.2269	0.53918	0.000667	0.463458	90.3284	3	6	136	6	4	47214367	14.2096	0	0.988817	0.992408	4.90458e-09	78	3.82558e-07	24424
chr11_131503721-131505000	chr11:131504331:T:C	chr11	131504331	T	C	0.164474	2.94501	0.997015	-16.6205	83.7184	0.42865	0.00023	0.482488	116.879	218	19	420	7	7	131504331	39.0537	0	0.983474	0.990994	5.7052e-20	338	1.92836e-17	29
chr11_131503721-131505000	chr11:131500947:T:C	chr11	131500947	T	C	0.480263	0.456592	0.990703	-6.58374	30.4213	0.462205	0.000258	0.449735	94.9422	176	19	420	5	7	131504331	12.4314	0	0.982877	0.981847	3.47692e-08	338	1.1752e-05	3413
chr11_131503721-131505000	chr11:131497820:C:A	chr11	131497820	C	A	0.118421	1.37135	0.958186	-6.16184	28.3104	0.452945	0.000255	0.448863	98.6808	147	19	420	10	7	131504331	11.6005	0	0.983189	0.893735	1.03337e-07	338	3.49279e-05	6540
chr11_131503721-131505000	chr11:131504721:A:G	chr11	131504721	A	G	0.427632	0.266709	0.987255	-5.81093	26.6002	0.465691	0.000257	0.450166	98.7784	221	19	420	5	7	131504331	10.47	0	0.982717	0.985181	2.50224e-07	338	8.45756e-05	361
chr11_34191591-34194730	chr11:34193331:G:A	chr11	34193331	G	A	0.552632	1.0519	0.999951	-16.4708	82.2216	0.54081	0.000537	0.532677	112.146	114	23	278	5	6	34193331	37.7662	0	0.992782	0.995423	1.21656e-19	214	2.60344e-17	171
chr11_34191591-34194730	chr11:34194791:T:C	chr11	34194791	T	C	0.230263	0.444012	0.970242	-8.77773	42.0271	0.539082	0.000551	0.53557	91.3015	125	23	278	6	6	34193331	18.1107	0	0.992974	0.937427	9.00158e-11	214	1.92634e-08	1631
chr11_34191591-34194730	chr11:34177658:T:C	chr11	34177658	T	C	0.085526	0.664769	0.99525	-5.63477	27.1138	0.542464	0.000552	0.535838	92.0981	38	23	278	5	6	34193331	10.9857	0	0.992854	0.972652	1.91828e-07	214	4.10513e-05	15502
chr11_34191591-34194730	chr11:34189780:C:T	chr11	34189780	C	T	0.092105	0.782189	0.999832	-5.18813	24.8916	0.459811	0.000552	0.534237	89.9577	94	23	278	6	6	34193331	9.84825	0	0.992611	0.972547	6.06453e-07	214	0.000129781	3380
chr11_34191591-34194730	chr11:34182917:C:T	chr11	34182917	C	T	0.407895	0.02847	0.999948	-4.28557	19.9795	0.476821	0.000551	0.538124	85.1869	69	23	278	5	6	34193331	7.00062	0	0.992754	0.991564	7.8278e-06	214	0.00167515	10243
chr11_34191591-34194730	chr11:34196843:G:A	chr11	34196843	G	A	0.421053	0.480888	0.917448	-4.10408	19.0923	0.524031	0.000555	0.537462	88.1919	145	23	278	9	6	34193331	6.52278	0	0.992613	0.82648	1.24545e-05	214	0.00266527	3683
chr11_1008181-1009070	chr11:1008664:G:C	chr11	1008664	G	C	0.519737	2.54342	0.979608	-16.7315	81.2151	0.813615	3e-05	0.784801	5.39235	112	1	222	6	7	1008664	39.2337	0	0.977165	0.977165	2.02435e-19	130	2.63165e-17	38
chr11_78353961-78355630	chr11:78349418:A:G	chr11	78349418	A	G	0.256579	3.24761	0.99318	-17.696	80.7702	0.347163	0.00041	0.470055	39.8456	74	4	182	6	5	78349418	38.0462	0	0.98842	0.988665	2.53556e-19	105	2.66234e-17	5378
chr11_119432331-119433660	chr11:119432776:A:G	chr11	119432776	A	G	0.322368	0.002867	0.996576	-16.2733	80.6321	0.361218	0.000551	0.463878	52.6072	93	8	196	8	8	119432776	38.0813	0	0.990527	0.995448	2.71909e-19	102	2.77348e-17	220
chr11_119432331-119433660	chr11:119408271:T:C	chr11	119408271	T	C	0.059211	0.301042	0.981591	-4.42798	18.8825	0.384166	0.000792	0.34756	21.4181	2	8	196	7	8	119432776	8.15226	0	0.991309	0.95943	1.39023e-05	102	0.00141803	24725
chr11_119432331-119433660	chr11:119451214:G:A	chr11	119451214	G	A	0.032895	0.087926	0.976483	-4.21647	17.4138	0.354455	0.000802	0.354915	19.798	159	8	196	7	8	119432776	7.71523	0	0.991337	0.931354	3.00638e-05	102	0.00306651	18218
chr11_21760531-21760740	chr11:21760630:A:G	chr11	21760630	A	G	0.480263	0.046729	0.987593	-16.8054	82.069	0.196913	3.4e-05	0.386908	16.6095	211	2	350	6	3	21760630	40.0714	0	0.985438	0.977692	1.31419e-19	222	2.91749e-17	6
chr11_34438201-34440160	chr11:34439222:A:G	chr11	34439222	A	G	0.105263	1.98875	0.9951	-16.3917	82.0381	0.555816	0.000398	0.480785	186.305	218	11	304	5	6	34439222	37.8635	0	0.994487	0.990917	1.33485e-19	219	2.92333e-17	42
chr11_34438201-34440160	chr11:34439164:G:A	chr11	34439164	G	A	0.328947	0.404352	0.999943	-11.2358	52.4578	0.464103	0.000383	0.508526	142.898	217	11	304	5	6	34439222	23.0177	0	0.99441	0.995123	4.39601e-13	219	9.62727e-11	16
chr11_34438201-34440160	chr11:34418537:C:A	chr11	34418537	C	A	0.638158	2.14847	0.993407	-7.54962	34.3564	0.474942	0.000399	0.494812	144.046	71	11	304	5	6	34439222	13.8596	0	0.994467	0.983217	4.5888e-09	219	1.00495e-06	20643
chr11_34438201-34440160	chr11:34432600:A:G	chr11	34432600	A	G	0.322368	0.334839	0.999941	-7.31419	33.2419	0.5286	0.000417	0.482215	133.564	178	11	304	6	6	34439222	13.4716	0	0.994508	0.990919	8.13771e-09	219	1.78216e-06	6580
chr11_117094521-117099380	chr11:117089597:G:A	chr11	117089597	G	A	0.388158	0.070401	0.989598	-16.1753	79.9741	0.436758	0.000369	0.463737	86.3993	102	19	280	7	4	117089597	36.9036	0	0.986627	0.976562	3.79346e-19	165	6.25921e-17	7353
chr11_117094521-117099380	chr11:117112300:G:A	chr11	117112300	G	A	0.190789	0.324279	0.998096	-10.2331	45.7003	0.558448	0.000415	0.435082	81.4896	214	19	280	7	4	117089597	20.0975	0	0.98649	0.984498	1.37804e-11	165	2.27376e-09	15350
chr11_27083481-27085790	chr11:27085131:T:C	chr11	27085131	T	C	0.092105	3.45616	0.999829	-16.7306	79.9121	0.410445	0.00052	0.50049	89.9767	128	10	223	6	6	27085131	37.2836	0	0.994871	0.989244	3.9145e-19	165	6.45893e-17	495
chr11_64472561-64475090	chr11:64471324:A:G	chr11	64471324	A	G	0.671053	0.162741	0.999942	-16.3624	78.1986	0.575137	0.00043	0.436903	82.1858	114	10	229	7	5	64471324	36.4665	0	0.995313	0.992222	9.3186e-19	150	1.39779e-16	2502
chr11_64472561-64475090	chr11:64459644:C:T	chr11	64459644	C	T	0.092105	3.45616	0.973992	-4.49728	19.8105	0.549866	0.000543	0.376227	72.8842	56	10	229	6	5	64471324	7.61571	0	0.995294	0.960034	8.55113e-06	150	0.00128267	14182
chr11_64472561-64475090	chr11:64448946:G:C	chr11	64448946	G	C	0.75	3.95322	0.999474	-3.82547	16.7732	0.471259	0.000554	0.37056	67.8777	6	10	229	4	5	64471324	5.65392	0	0.99528	0.991357	4.21248e-05	150	0.00631871	24880
chr11_49224811-49226440	chr11:49224597:G:A	chr11	49224597	G	A	0.171053	0.979968	0.981896	-16.7217	77.9598	0.376892	0.000791	0.436922	37.05	109	9	264	14	9	49224597	36.6682	0	0.983525	0.930662	1.0516e-18	147	1.54585e-16	1029
chr11_68269641-68269970	chr11:68266457:A:G	chr11	68266457	A	G	0.703947	2.14545	0.99994	-16.6128	76.4161	0.758237	1.7e-05	0.476739	32.5196	67	1	152	5	8	68262547	36.9088	0	0.981951	0.990283	2.29773e-18	97	2.2288e-16	3349
chr11_67825991-67826950	chr11:67849234:A:T	chr11	67849234	A	T	0.032895	0.087926	0.963045	-15.7741	77.0899	0.665297	0.000302	0.445772	45.993	366	12	388	8	21	67849234	36.552	0	0.972634	0.920178	1.63351e-18	139	2.27058e-16	22764
chr11_67825991-67826950	chr11:67845424:A:G	chr11	67845424	A	G	0.513158	10.2913	0.937997	-6.16388	27.2464	0.430277	0.000306	0.463986	26.8734	320	12	388	14	21	67849234	11.1531	0	0.972034	0.869466	1.7911e-07	139	2.48962e-05	18954
chr11_126102381-126103380	chr11:126102819:G:T	chr11	126102819	G	T	0.756579	0.095712	0.999928	-15.4916	76.7916	0.348967	0.000821	0.420857	23.1754	137	7	264	5	6	126102819	36.3606	0	0.991796	0.993917	1.89987e-18	192	3.64774e-16	61
chr11_126102381-126103380	chr11:126080024:T:C	chr11	126080024	T	C	0.730263	2.06957	0.999666	-5.81977	26.5835	0.409771	0.000943	0.350166	14.3439	16	7	264	6	6	126102819	11.437	0	0.989774	0.991138	2.52394e-07	192	4.84596e-05	22856
chr11_126102381-126103380	chr11:126111280:A:G	chr11	126111280	A	G	0.407895	0.414324	0.999677	-4.41035	19.9853	0.430021	0.000955	0.346519	12.2093	186	7	264	5	6	126102819	8.0909	0	0.990369	0.99224	7.80413e-06	192	0.00149839	8400
chr11_65791651-65792080	chr11:65791795:A:G	chr11	65791795	A	G	0.407895	4.27879	0.999919	-15.2378	76.3467	0.287977	0.001498	0.430753	21.996	122	2	243	6	5	65791795	36.5608	0	0.99403	0.996255	2.37992e-18	167	3.97447e-16	71
chr11_65791651-65792080	chr11:65815482:CT:C	chr11	65815482	CT	C	0.269737	4.08418	0.997487	-3.76984	18.605	0.615418	0.002115	0.272462	10.3973	238	2	243	5	5	65791795	7.84908	0	0.99294	0.991858	1.60799e-05	167	0.00268535	23616
chr11_92569731-92570210	chr11:92569848:G:A	chr11	92569848	G	A	0.473684	0.234568	0.99995	-16.7309	76.3567	0.771702	1.6e-05	0.632677	12.6418	135	2	276	5	6	92569848	36.7991	0	0.994119	0.99388	2.36782e-18	170	4.02529e-16	122
chr11_58219351-58219770	chr11:58219486:T:C	chr11	58219486	T	C	0.506579	0.051959	0.997555	-16.2093	76.2872	0.23599	0.000225	0.294979	9.50711	133	6	285	28	17	58219486	36.1708	0	0.987684	0.977604	2.45263e-18	174	4.26757e-16	74
chr11_58219351-58219770	chr11:58219921:A:G	chr11	58219921	A	G	0.131579	0.471772	0.998619	-7.82809	35.748	0.250605	4.9e-05	0.143258	4.73062	137	6	285	14	17	58219486	17.211	0	0.988856	0.981014	2.24568e-09	174	3.90748e-07	361
chr11_62324971-62325190	chr11:62325104:G:T	chr11	62325104	G	T	0.296053	3.37717	0.995905	-16.4566	75.6101	0.284922	0.00162	0.441399	37.8911	112	1	223	5	5	62325104	36.3352	0	0.995487	0.995487	3.45597e-18	126	4.35452e-16	24
chr11_119029351-119031570	chr11:119056008:A:C	chr11	119056008	A	C	0.736842	2.62122	0.982922	-15.0735	75.2637	0.559738	0.001227	0.520099	129.947	204	17	205	6	7	119056008	34.7527	0	0.949636	0.974039	4.11871e-18	141	5.80738e-16	25548
chr11_119029351-119031570	chr11:119047102:T:G	chr11	119047102	T	G	0.322368	0.993342	0.985462	-8.39894	40.9554	0.540524	0.001143	0.556214	115.011	184	17	205	7	7	119056008	17.5591	0	0.949225	0.963695	1.5574e-10	141	2.19594e-08	16642
chr11_119029351-119031570	chr11:119035441:A:G	chr11	119035441	A	G	0.046053	0.177122	0.911752	-5.74767	28.4574	0.422489	0.001202	0.536386	101.822	156	17	205	7	7	119056008	12.19	0	0.949387	0.825472	9.5784e-08	141	1.35055e-05	4981
chr11_62443881-62446090	chr11:62445540:A:C	chr11	62445540	A	C	0.039474	0.128354	0.997718	-15.0208	75.4552	0.218324	0.003281	0.558871	12.3001	156	11	255	25	7	62445540	36.5106	0	0.973736	0.841184	3.73788e-18	175	6.54128e-16	554
chr11_62443881-62446090	chr11:62442062:G:A	chr11	62442062	G	A	0.690789	0.155185	0.999909	-8.67349	41.1667	0.586697	0.003962	0.509638	17.7573	134	11	255	7	7	62445540	18.4692	0	0.960487	0.991119	1.39782e-10	175	2.44619e-08	2924
chr11_62443881-62446090	chr11:62434792:T:C	chr11	62434792	T	C	0.026316	0.055515	0.995615	-6.37454	30.7206	0.643139	0.003739	0.533556	25.8016	80	11	255	8	7	62445540	13.7885	0	0.960012	0.940788	2.97981e-08	175	5.21466e-06	10194
chr11_62443881-62446090	chr11:62444541:G:T	chr11	62444541	G	T	0.171053	0.032745	0.999904	-5.97932	28.3371	0.578501	0.003823	0.529426	20.0922	150	11	255	7	7	62445540	12.1261	0	0.960277	0.992745	1.01924e-07	175	1.78367e-05	445
chr11_62443881-62446090	chr11:62432632:G:A	chr11	62432632	G	A	0.052632	0.234568	0.997747	-4.63882	21.7212	0.337543	0.003429	0.561285	14.7714	63	11	255	18	7	62445540	9.58218	0	0.960941	0.869566	3.15285e-06	175	0.000551749	12354
chr11_36104181-36106670	chr11:36103449:C:T	chr11	36103449	C	T	0.302632	2.58923	0.983202	-14.9895	75.977	0.425608	0.000375	0.435953	67.8217	132	11	357	7	9	36103449	35.2767	0	0.993988	0.950624	2.86995e-18	277	7.94975e-16	1977
chr11_36104181-36106670	chr11:36110723:C:A	chr11	36110723	C	A	0.282895	1.17587	0.999935	-10.5519	52.017	0.549255	0.000378	0.390576	64.1474	187	11	357	6	9	36103449	23.1426	0	0.994216	0.990024	5.50219e-13	277	1.52411e-10	5297
chr11_36104181-36106670	chr11:36119195:T:A	chr11	36119195	T	A	0.467105	1.41601	0.997694	-6.20141	29.4842	0.536002	0.000389	0.393878	53.5701	240	11	357	6	9	36103449	11.9333	0	0.994232	0.990086	5.63737e-08	277	1.56155e-05	13769
chr11_88623411-88623880	chr11:88632285:C:T	chr11	88632285	C	T	0.486842	0.832214	0.994449	-15.5514	74.8637	0.30363	0.000549	0.439542	15.7016	181	4	319	7	4	88632285	35.6321	0	0.99661	0.988941	5.04357e-18	205	1.03393e-15	8639
chr11_70090911-70091230	chr11:70091154:C:T	chr11	70091154	C	T	0.243421	0.095712	0.999928	-14.5165	73.7535	0.719505	7e-06	0.550564	18.2555	173	3	344	5	4	70091154	35.1204	0	0.992709	0.993089	8.85088e-18	262	2.31893e-15	84
chr11_70090911-70091230	chr11:70080745:T:A	chr11	70080745	T	A	0.578947	0.049684	0.985351	-5.13778	24.2974	0.654945	7e-06	0.676658	6.39683	105	3	344	5	4	70091154	10.9378	0	0.992455	0.970233	8.25514e-07	262	0.000216285	10325
chr11_70090911-70091230	chr11:70071809:G:A	chr11	70071809	G	A	0.065789	0.376909	0.97828	-3.76213	17.9129	0.691788	7e-06	0.662144	9.61466	48	3	344	5	4	70091154	7.94216	0	0.992454	0.953471	2.31246e-05	262	0.00605864	19261
chr11_18088181-18089170	chr11:18086524:A:C	chr11	18086524	A	C	0.348684	1.94319	0.996406	-15.1637	72.5911	0.288142	0.002715	0.363045	15.656	105	3	242	5	6	18099079	34.632	0	0.989257	0.993763	1.59497e-17	162	2.58385e-15	2152
chr11_134516391-134516940	chr11:134506431:A:C	chr11	134506431	A	C	0.605263	0.005747	0.999838	-14.4833	73.2964	0.662877	0.000293	0.514273	18.5013	89	7	307	8	8	134506431	34.8759	0	0.983879	0.991019	1.11569e-17	232	2.5884e-15	10235
chr11_134516391-134516940	chr11:134521315:A:G	chr11	134521315	A	G	0.309211	2.15497	0.989652	-14.4833	70.7589	0.64353	0.000293	0.476506	21.3876	208	7	307	6	8	134506431	33.4571	0	0.982609	0.982626	4.03663e-17	232	9.36499e-15	4649
chr11_134516391-134516940	chr11:134508081:G:T	chr11	134508081	G	T	0.585526	0.944305	0.955186	-12.0929	54.829	0.366582	0.000296	0.497107	18.852	99	7	307	8	8	134506431	25.5395	0	0.98294	0.897998	1.31489e-13	232	3.05054e-11	8585
chr11_82720461-82720980	chr11:82720628:G:C	chr11	82720628	G	C	0.355263	0.635718	0.996419	-15.4412	72.5957	0.308299	1.2e-05	0.453027	20.0801	161	4	253	5	6	82720628	34.8133	0	0.99127	0.987405	1.59123e-17	166	2.64145e-15	92
chr11_82720461-82720980	chr11:82711575:C:G	chr11	82711575	C	G	0.802632	4.8439	0.988844	-3.79167	17.5872	0.390799	1.6e-05	0.383625	16.8009	124	4	253	5	6	82720628	7.33706	0	0.990405	0.982222	2.74428e-05	166	0.0045555	9145
chr11_45366261-45367300	chr11:45367071:A:G	chr11	45367071	A	G	0.342105	0.932507	0.999944	-14.2156	71.1623	0.668402	0.000623	0.676295	38.3722	67	3	185	7	5	45367071	32.7464	0	0.985624	0.994712	3.29023e-17	129	4.2444e-15	291
chr11_72394231-72396590	chr11:72396144:G:A	chr11	72396144	G	A	0.039474	0.128354	0.999615	-14.1358	69.7918	0.117204	1e-06	0.596451	7.0527	58	7	111	11	11	72396144	36.785	0	0.966385	0.965845	6.59059e-17	69	4.54751e-15	734
chr11_126317591-126319340	chr11:126302693:A:G	chr11	126302693	A	G	0.302632	0.272554	0.992708	-14.1638	71.0208	0.412349	0.000225	0.471759	51.2847	37	8	194	6	7	126302693	33.0439	0	0.993615	0.984016	3.53471e-17	141	4.98394e-15	15773
chr11_126317591-126319340	chr11:126314150:G:T	chr11	126314150	G	T	0.282895	1.17587	0.945288	-6.80405	30.5597	0.561736	0.000226	0.431172	40.712	77	8	194	8	7	126302693	12.9601	0	0.99347	0.900347	3.23749e-08	141	4.56486e-06	4316
chr11_126317591-126319340	chr11:126318571:T:C	chr11	126318571	T	C	0.782895	1.1402	0.999923	-4.31411	18.4705	0.445366	0.000234	0.495876	43.2728	94	8	194	5	7	126302693	7.06773	0	0.993131	0.992482	1.72557e-05	141	0.00243306	105
chr11_44599961-44601770	chr11:44598449:G:C	chr11	44598449	G	C	0.171053	0.394412	0.967039	-13.8722	70.341	0.364816	3e-06	0.451099	39.5961	135	9	269	8	8	44598449	33.2257	0	0.981534	0.945388	4.98892e-17	215	1.07262e-14	2417
chr11_44599961-44601770	chr11:44593547:A:G	chr11	44593547	A	G	0.592105	0.610218	0.995256	-6.59606	31.7096	0.570487	5e-06	0.408912	31.1005	105	9	269	10	8	44598449	13.5962	0	0.981551	0.989503	1.79038e-08	215	3.84931e-06	7319
chr11_7665671-7666120	chr11:7668814:C:T	chr11	7668814	C	T	0.328947	0.162741	0.99855	-13.7139	70.4581	0.362866	0.0003	0.493802	27.6958	242	8	411	4	6	7668814	33.3928	0	0.991655	0.991172	4.70156e-17	315	1.48099e-14	2918
chr11_7665671-7666120	chr11:7642548:C:T	chr11	7642548	C	T	0.269737	0.793425	0.999935	-8.41059	38.7871	0.602448	0.000352	0.453728	28.4795	13	8	411	5	6	7668814	17.4983	0	0.991484	0.988514	4.7265e-10	315	1.48885e-07	23348
chr11_7665671-7666120	chr11:7679142:A:G	chr11	7679142	A	G	0.098684	0.112317	0.999621	-4.29542	19.6365	0.59301	0.000337	0.468551	28.6999	303	8	411	5	6	7668814	8.16312	0	0.991371	0.978837	9.36606e-06	315	0.00295031	13246
chr11_27217671-27219430	chr11:27209391:A:G	chr11	27209391	A	G	0.782895	0.915475	0.99299	-14.5689	68.5963	0.422144	0.000223	0.473366	57.3175	63	11	207	5	6	27209391	31.579	0	0.993133	0.985252	1.20832e-16	143	1.7279e-14	9159
chr11_27217671-27219430	chr11:27207228:T:G	chr11	27207228	T	G	0.375	4.45474	0.997972	-5.0962	22.7769	0.459811	0.000239	0.443997	41.4314	52	11	207	4	6	27209391	8.80149	0	0.993137	0.992906	1.8194e-06	143	0.000260175	11322
chr11_91946551-91948050	chr11:91947342:A:G	chr11	91947342	A	G	0.085526	0.664769	0.992148	-13.5841	68.3675	0.370919	0.00026	0.5153	62.5337	91	5	192	5	3	91947342	32.0727	0	0.887122	0.986041	1.35694e-16	138	1.87257e-14	42
chr11_91946551-91948050	chr11:91924630:C:T	chr11	91924630	C	T	0.394737	0.309044	0.999947	-7.51954	37.1351	0.556753	0.000311	0.470695	59.6198	14	5	192	5	3	91947342	16.008	0	0.887359	0.991839	1.10219e-09	138	1.52102e-07	22670
chr11_91946551-91948050	chr11:91950871:T:A	chr11	91950871	T	A	0.046053	0.177122	0.997162	-3.6381	17.498	0.391504	0.00029	0.497676	47.0703	104	5	192	9	3	91947342	7.29417	0	0.887291	0.915093	2.87617e-05	138	0.00396912	3571
chr11_61445661-61447010	chr11:61469366:A:G	chr11	61469366	A	G	0.763158	1.21496	0.959254	-14.597	66.8622	0.431279	1e-06	0.527861	102.885	141	5	147	7	6	61469366	30.3813	0	0.996166	0.914375	2.91158e-16	92	2.67865e-14	23030
chr11_126601661-126603750	chr11:126602141:G:C	chr11	126602141	G	C	0.203947	0.012969	0.993459	-14.2174	67.507	0.619065	0.00024	0.495495	12.4115	131	15	254	5	4	126602141	31.6075	0	0.982305	0.993376	2.09944e-16	187	3.92595e-14	565
chr11_126601661-126603750	chr11:126601359:C:T	chr11	126601359	C	T	0.052632	0.234568	0.996299	-5.5483	26.3484	0.380509	0.000228	0.545447	6.93875	125	15	254	6	4	126602141	11.6784	0	0.982116	0.951718	2.85056e-07	187	5.33055e-05	1347
chr11_126601661-126603750	chr11:126599530:G:A	chr11	126599530	G	A	0.019737	0.030809	0.921437	-4.78552	21.7162	0.65199	0.000236	0.537248	11.4346	115	15	254	7	4	126602141	9.54903	0	0.982126	0.827871	3.16115e-06	187	0.000591136	3176
chr11_126601661-126603750	chr11:126611545:T:C	chr11	126611545	T	C	0.407895	0.414324	0.979471	-4.37672	19.837	0.427928	0.000248	0.524864	7.38275	180	15	254	7	4	126602141	8.04202	0	0.982213	0.959372	8.43362e-06	187	0.00157709	8839
chr11_126601661-126603750	chr11:126579491:A:G	chr11	126579491	A	G	0.039474	7.11336	0.973348	-4.25522	19.2654	0.364651	0.000231	0.545183	6.53658	13	15	254	7	4	126602141	8.43985	0	0.982127	0.950148	1.13748e-05	187	0.00212709	23215
chr11_126601661-126603750	chr11:126588400:C:CA	chr11	126588400	C	CA	0.473684	1.83901	0.987552	-4.22746	19.107	0.431827	0.000247	0.522969	7.49393	57	15	254	6	4	126602141	7.636	0	0.982108	0.977179	1.23591e-05	187	0.00231115	14306
chr11_120058071-120058230	chr11:120058174:C:A	chr11	120058174	C	A	0.289474	0.582435	0.994255	-13.2734	67.5995	0.235669	8e-06	0.47635	29.8904	120	4	266	4	4	120058174	32.8305	0	0.984262	0.991318	2.00321e-16	200	4.00643e-14	24
chr11_128116451-128117280	chr11:128117136:G:A	chr11	128117136	G	A	0.388158	2.77776	0.999949	-14.0924	67.1008	0.291177	1e-05	0.475047	11.8076	127	4	234	5	6	128117136	32.0509	0	0.989826	0.989672	2.5797e-16	158	4.07593e-14	270
chr11_128116451-128117280	chr11:128123572:C:T	chr11	128123572	C	T	0.151316	2.41596	0.999184	-6.24201	30.4494	0.642982	1.5e-05	0.351275	10.1149	157	4	234	6	6	128117136	13.7127	0	0.98946	0.981128	3.42688e-08	158	5.41446e-06	6706
chr11_57310601-57312730	chr11:57311247:C:T	chr11	57311247	C	T	0.190789	5.77184	0.987507	-13.2061	66.9989	0.429436	0.00052	0.489787	81.0558	113	10	229	4	5	57311247	30.7148	0	0.989383	0.990244	2.71663e-16	176	4.78127e-14	419
chr11_57310601-57312730	chr11:57333966:T:C	chr11	57333966	T	C	0.197368	2.1809	0.998884	-4.92752	25.4063	0.543385	0.000562	0.484528	64.9997	209	10	229	5	5	57311247	10.1023	0	0.989348	0.988881	4.64397e-07	176	8.17339e-05	22300
chr11_67652111-67652890	chr11:67652857:G:A	chr11	67652857	G	A	0.085526	0.424194	0.998565	-13.9579	67.3282	0.255373	5e-06	0.471119	45.4351	163	7	296	8	6	67652857	32.669	0	0.990558	0.981319	2.29873e-16	237	5.44799e-14	357
chr11_28547021-28547810	chr11:28547367:G:T	chr11	28547367	G	T	0.585526	0.199121	0.991893	-14.2768	65.1419	0.317585	1.6e-05	0.427709	19.4912	85	3	135	5	8	28547367	30.84	0	0.992853	0.990234	6.96946e-16	79	5.50588e-14	49
chr11_28547021-28547810	chr11:28554714:G:T	chr11	28554714	G	T	0.881579	1.05365	0.999865	-3.88131	17.1223	0.355687	2.1e-05	0.337523	13.6818	101	3	135	5	8	28547367	7.31863	0	0.992636	0.9819	3.50476e-05	79	0.00276876	7298
chr11_109604381-109605820	chr11:109605834:G:A	chr11	109605834	G	A	0.059211	0.301042	0.99939	-14.3115	65.8437	0.285048	1e-06	0.478531	28.6741	68	7	160	6	8	109627675	31.1639	0	0.995693	0.862697	4.88139e-16	123	6.00411e-14	734
chr11_109604381-109605820	chr11:109602478:A:T	chr11	109602478	A	T	0.046053	0.177122	0.997137	-8.17689	36.2844	0.643963	2e-06	0.31987	32.4452	55	7	160	6	8	109627675	16.3994	0	0.995567	0.96159	1.7052e-09	123	2.09739e-07	2622
chr11_133635091-133636190	chr11:133635614:T:C	chr11	133635614	T	C	0.302632	2.58923	0.999941	-13.9114	66.6631	0.626495	0.000349	0.526763	29.5311	159	7	288	6	7	133635614	31.1798	0	0.994089	0.994195	3.22113e-16	191	6.15235e-14	26
chr11_133635091-133636190	chr11:133651274:G:A	chr11	133651274	G	A	0.046053	4.79691	0.990189	-4.35909	21.1407	0.377817	0.00029	0.634428	15.4487	234	7	288	6	7	133635614	9.25999	0	0.993246	0.963056	4.26762e-06	191	0.000815116	15634
chr11_133635091-133636190	chr11:133644914:C:T	chr11	133644914	C	T	0.092105	0.237491	0.999049	-3.92119	18.8985	0.404068	0.000296	0.629993	15.5711	200	7	288	5	7	133635614	7.94431	0	0.993546	0.976929	1.37861e-05	191	0.00263315	9274
chr11_13229031-13230470	chr11:13230167:G:T	chr11	13230167	G	T	0.322368	0.002867	0.999941	-13.0259	66.5418	0.602349	0.001083	0.547105	45.253	130	4	275	5	5	13230167	30.8691	0	0.989842	0.995249	3.42558e-16	184	6.30306e-14	417
chr11_13229031-13230470	chr11:13223917:C:T	chr11	13223917	C	T	0.677632	0.002867	0.98739	-5.68423	26.6746	0.576734	0.000998	0.585707	24.6289	104	4	275	5	5	13230167	11.3465	0	0.990088	0.975761	2.40763e-07	184	4.43003e-05	5833
chr11_13229031-13230470	chr11:13229745:T:A	chr11	13229745	T	A	0.013158	0.013511	0.810024	-5.45726	25.4718	0.686911	0.00106	0.569135	45.4559	129	4	275	6	5	13230167	11.4667	0	0.990468	0.835833	4.48905e-07	184	8.25986e-05	5
chr11_13229031-13230470	chr11:13245837:C:T	chr11	13245837	C	T	0.710526	0.827988	0.983831	-4.61034	21.0185	0.578618	0.00112	0.548604	26.2439	195	4	275	5	5	13230167	8.67327	0	0.989694	0.970953	4.54881e-06	184	0.000836981	16087
chr11_20110861-20113060	chr11:20125173:G:T	chr11	20125173	G	T	0.065789	0.376909	0.95866	-13.0487	66.5344	0.344036	0.000147	0.54776	70.2844	202	16	260	14	21	20125173	31.3838	0	0.993825	0.839426	3.43841e-16	191	6.56737e-14	13213
chr11_20110861-20113060	chr11:20112627:T:C	chr11	20112627	T	C	0.796053	2.33158	0.973694	-4.2358	21.8782	0.563272	0.00017	0.496282	50.4586	123	16	260	4	21	20125173	8.90794	0	0.993875	0.968694	2.90514e-06	191	0.000554882	667
chr11_3421381-3424110	chr11:3424298:C:T	chr11	3424298	C	T	0.118421	0.005225	0.998055	-13.253	65.7587	0.466869	0.000676	0.487734	177.722	201	25	471	7	8	3424298	29.4836	0	0.867371	0.9791	5.09651e-16	138	7.03318e-14	1552
chr11_33391141-33391440	chr11:33391298:A:T	chr11	33391298	A	T	0.203947	0.351237	0.996197	-12.9974	65.652	0.805927	1.6e-05	0.668629	9.25054	102	2	187	6	6	33391298	31.5059	0	0.987393	0.990509	5.38003e-16	136	7.31684e-14	8
chr11_33391141-33391440	chr11:33393110:ATCTGGG:A	chr11	33393110	ATCTGGG	A	0.046053	0.177122	0.929105	-3.48813	18.6577	0.784972	1e-05	0.812776	7.13631	110	2	187	10	6	33391298	8.58997	0	0.967585	0.867195	1.56413e-05	136	0.00212722	1820
chr11_17890501-17890570	chr11:17890533:G:C	chr11	17890533	G	C	0.565789	0.608774	0.98874	-13.1867	64.5335	0.818311	7.5e-05	0.712136	27.8294	99	1	176	6	5	17890533	31.6524	0	0.985804	0.985804	9.49029e-16	105	9.9648e-14	3
chr11_86740181-86742600	chr11:86741359:T:C	chr11	86741359	T	C	0.302632	0.00046	0.998764	-12.7214	64.8499	0.405819	0.000266	0.486171	44.6278	123	7	235	4	5	86741359	29.886	0	0.991262	0.994975	8.08267e-16	156	1.2609e-13	31
chr11_86740181-86742600	chr11:86740978:G:A	chr11	86740978	G	A	0.118421	1.37135	0.991543	-7.73643	35.704	0.578159	0.000362	0.412363	40.4258	122	7	235	6	5	86741359	15.5477	0	0.991377	0.989009	2.29693e-09	156	3.58321e-07	412
chr11_116284721-116285780	chr11:116285148:C:T	chr11	116285148	C	T	0.440789	2.2643	0.999471	-12.6876	64.9333	0.39513	2e-06	0.456563	61.863	132	7	265	5	5	116285148	30.1143	0	0.995627	0.996536	7.74767e-16	189	1.46431e-13	102
chr11_61711201-61712570	chr11:61711733:G:A	chr11	61711733	G	A	0.039474	7.11336	0.983035	-12.5735	63.2412	0.684977	3e-06	0.514354	87.039	74	5	146	8	5	61711733	29.6163	0	0.964568	0.980145	1.82886e-15	99	1.81057e-13	153
chr11_61711201-61712570	chr11:61694940:C:T	chr11	61694940	C	T	0.230263	0.444012	0.993276	-4.02645	22.1076	0.582523	3e-06	0.512622	32.1931	26	5	146	5	5	61711733	9.17073	0	0.964847	0.986235	2.57784e-06	99	0.000255206	16946
chr11_102530601-102530980	chr11:102530902:G:A	chr11	102530902	G	A	0.046053	0.177122	0.999669	-12.6272	64.4142	0.759096	6e-06	0.583288	50.1024	129	3	234	5	3	102530902	30.6758	0	0.992677	0.976273	1.0083e-15	198	1.99644e-13	112
chr11_87898801-87899560	chr11:87900383:G:A	chr11	87900383	G	A	0.197368	0.000817	0.999215	-13.122	64.0239	0.359978	0.000419	0.499088	37.7654	131	5	240	5	8	87900383	30.2901	0	0.995942	0.986935	1.22922e-15	164	2.01592e-13	1203
chr11_87898801-87899560	chr11:87899446:A:G	chr11	87899446	A	G	0.440789	1.08035	0.999948	-11.313	54.6795	0.592726	0.000434	0.456424	42.6532	123	5	240	5	8	87900383	25.1758	0	0.995861	0.9943	1.41881e-13	164	2.32685e-11	266
chr11_87898801-87899560	chr11:87922747:G:C	chr11	87922747	G	C	0.335526	0.052203	0.999884	-7.19333	32.2415	0.413861	0.00044	0.450282	39.6967	231	5	240	5	8	87900383	14.2101	0	0.995452	0.990268	1.36153e-08	164	2.23291e-06	23567
chr11_87898801-87899560	chr11:87924210:A:G	chr11	87924210	A	G	0.243421	0.876692	0.999397	-4.04513	17.5633	0.567765	0.000445	0.448402	36.7845	238	5	240	5	8	87900383	6.92425	0	0.995048	0.98768	2.77903e-05	164	0.00455761	25030
chr11_86483901-86484810	chr11:86485011:A:G	chr11	86485011	A	G	0.171053	0.979968	0.999905	-12.7666	64.123	0.32393	0.000191	0.510388	12.2215	136	6	249	15	11	86485011	30.4235	0	0.973577	0.974768	1.16892e-15	176	2.0573e-13	655
chr11_86483901-86484810	chr11:86473060:G:A	chr11	86473060	G	A	0.453947	2.87045	0.997864	-10.1721	49.3315	0.615994	0.000221	0.455027	13.559	71	6	249	13	11	86485011	22.7327	0	0.973673	0.989383	2.16169e-12	176	3.80457e-10	11296
chr11_86483901-86484810	chr11:86498640:C:T	chr11	86498640	C	T	0.171053	3.23608	0.999399	-4.69775	21.0007	0.597869	0.000209	0.456249	13.9735	200	6	249	15	11	86485011	8.90754	0	0.971378	0.982115	4.59115e-06	176	0.000808042	14284
chr11_44065631-44066970	chr11:44066439:G:T	chr11	44066439	G	T	0.059211	0.301042	0.99823	-12.507	63.8002	0.667634	0.000924	0.520541	41.1265	98	8	226	6	5	44066439	29.9012	0	0.988944	0.981055	1.37696e-15	186	2.56115e-13	139
chr11_44065631-44066970	chr11:44065761:C:A	chr11	44065761	C	A	0.276316	0.012818	0.999316	-6.13247	31.5368	0.396685	0.000744	0.590227	19.3802	94	8	226	5	5	44066439	13.9894	0	0.988995	0.993098	1.95693e-08	186	3.63989e-06	539
chr11_44065631-44066970	chr11:44068994:A:T	chr11	44068994	A	T	0.282895	0.374469	0.997635	-5.69133	28.7806	0.586143	0.000911	0.536304	21.1281	109	8	226	6	5	44066439	12.4406	0	0.988886	0.988959	8.10599e-08	186	1.50771e-05	2694
chr11_44065631-44066970	chr11:44087610:T:C	chr11	44087610	T	C	0.085526	0.424194	0.971676	-4.56407	22.4355	0.610516	0.000878	0.547314	23.5556	205	8	226	8	5	44066439	9.58328	0	0.988875	0.941321	2.17316e-06	186	0.000404208	21310
chr11_84468111-84468810	chr11:84450888:A:G	chr11	84450888	A	G	0.190789	0.839982	0.999912	-12.6231	62.7142	0.340606	5e-06	0.305627	50.8977	25	2	164	5	5	84450888	29.4447	0	0.982269	0.990508	2.38983e-15	119	2.8439e-13	17572
chr11_335451-336610	chr11:335885:G:T	chr11	335885	G	T	0.467105	0.426856	0.977689	-12.3639	63.7416	0.404549	0.000496	0.457868	32.5491	115	8	305	6	10	335885	29.4828	0	0.949734	0.956115	1.41855e-15	206	2.92221e-13	145
chr11_7600211-7601010	chr11:7600636:G:T	chr11	7600636	G	T	0.190789	0.839982	0.991826	-12.5784	63.2614	0.639264	0.000487	0.585602	38.68	125	4	290	6	8	7600636	29.411	0	0.973282	0.955392	1.81019e-15	232	4.19965e-13	26
chr11_2175391-2176160	chr11:2175882:A:G	chr11	2175882	A	G	0.710526	0.582435	0.976179	-12.2441	63.237	0.649059	6.8e-05	0.614912	26.2147	128	7	311	21	7	2175882	30.0956	0	0.974103	0.94021	1.83275e-15	237	4.34361e-13	106
chr11_2175391-2176160	chr11:2188739:C:T	chr11	2188739	C	T	0.032895	0.087926	0.993823	-4.71992	23.5366	0.643137	0.000115	0.709541	25.498	219	7	311	9	7	2175882	10.3888	0	0.974901	0.941442	1.22559e-06	237	0.000290465	12963
chr11_2175391-2176160	chr11:2173160:G:A	chr11	2173160	G	A	0.197368	0.483746	0.979487	-4.09611	19.9405	0.572958	0.000116	0.718718	20.0326	107	7	311	9	7	2175882	8.03997	0	0.97464	0.955691	7.98894e-06	237	0.00189338	2616
chr11_8593351-8595020	chr11:8576667:G:A	chr11	8576667	G	A	0.605263	0.005747	0.994887	-13.2759	61.5318	0.569013	0.000465	0.486927	75.5795	19	9	208	7	7	8576667	28.0863	0	0.988576	0.988685	4.35641e-15	128	5.57621e-13	17519
chr11_8593351-8595020	chr11:8583183:T:C	chr11	8583183	T	C	0.039474	0.128354	0.999615	-4.60606	20.1223	0.408606	0.000544	0.445689	44.5432	49	9	208	5	7	8576667	8.45965	0	0.988483	0.94758	7.26457e-06	128	0.000929865	11003
chr11_8593351-8595020	chr11:8593542:A:C	chr11	8593542	A	C	0.059211	0.301042	0.999741	-4.51491	19.5596	0.566099	0.000568	0.430247	57.363	93	9	208	5	7	8576667	7.7809	0	0.988471	0.978733	9.75078e-06	128	0.0012481	644
chr11_130088761-130089940	chr11:130089292:C:T	chr11	130089292	C	T	0.144737	0.301042	0.998731	-12.0845	62.4553	0.36522	0.000238	0.497575	75.9603	165	7	302	6	4	130089292	29.4034	0	0.989146	0.990991	2.72566e-15	220	5.99645e-13	58
chr11_130088761-130089940	chr11:130102159:T:G	chr11	130102159	T	G	0.184211	0.103294	0.998478	-3.8109	17.438	0.55821	0.000323	0.416288	57.2067	217	7	302	4	4	130089292	6.68761	0	0.988869	0.987534	2.96837e-05	220	0.00653041	12809
chr11_70415251-70415470	chr11:70415430:A:G	chr11	70415430	A	G	0.236842	1.21496	0.993308	-11.9609	60.9614	0.711914	1.2e-05	0.575671	27.613	93	2	188	5	6	70415430	28.9717	0	0.98887	0.992275	5.82042e-15	127	7.39193e-13	70
chr11_77130391-77131890	chr11:77131323:C:A	chr11	77131323	C	A	0.190789	0.030111	0.965378	-12.0201	61.4942	0.377203	0.002131	0.460028	62.0028	106	4	215	6	7	77131323	28.7135	0	0.906008	0.846238	4.44057e-15	180	7.99303e-13	183
chr11_77130391-77131890	chr11:77131426:C:G	chr11	77131426	C	G	0.111842	0.003247	0.973746	-5.15355	28.4135	0.583891	0.003074	0.373278	50.9901	107	4	215	5	7	77131323	12.2012	0	0.905296	0.974238	9.79783e-08	180	1.76361e-05	286
chr11_77130391-77131890	chr11:77136867:G:A	chr11	77136867	G	A	0.342105	2.17657	0.983457	-4.10894	22.1409	0.430943	0.002636	0.416155	42.4381	130	4	215	6	7	77131323	9.0769	0	0.905825	0.958437	2.53351e-06	180	0.000456032	5727
chr11_77130391-77131890	chr11:77129110:A:G	chr11	77129110	A	G	0.486842	0.854405	0.990187	-4.09028	21.8022	0.559215	0.002819	0.397464	45.4179	95	4	215	6	7	77131323	8.72331	0	0.905616	0.97776	3.02255e-06	180	0.000544059	2030
chr11_34075101-34075880	chr11:34075934:A:T	chr11	34075934	A	T	0.085526	0.424194	0.99765	-13.7166	60.7507	0.325936	0.00082	0.511502	46.5231	109	5	194	6	5	34066396	28.9269	0	0.993844	0.979422	6.47806e-15	153	9.91143e-13	444
chr11_34075101-34075880	chr11:34060762:AC:A	chr11	34060762	AC	A	0.296053	0.835995	0.990729	-4.41567	17.9265	0.562232	0.000839	0.515778	47.4942	40	5	194	5	5	34066396	6.97454	0	0.993667	0.979461	2.29608e-05	153	0.003513	14728
chr11_77752611-77752950	chr11:77752679:C:T	chr11	77752679	C	T	0.125	0.038668	0.999276	-12.4581	59.6421	0.746054	1.5e-05	0.645572	20.6446	83	2	149	6	5	77752679	28.3654	0	0.992549	0.990327	1.13775e-14	95	1.08086e-12	101
chr11_42631381-42631880	chr11:42631716:G:A	chr11	42631716	G	A	0.078947	0.558367	0.997555	-12.2902	60.917	0.710154	1.2e-05	0.480934	24.9804	146	2	280	5	4	42631716	28.7735	0	0.995044	0.98489	5.95339e-15	193	1.149e-12	86
chr11_42631381-42631880	chr11:42618751:T:C	chr11	42618751	T	C	0.460526	0.002989	0.996903	-5.83307	29.2706	0.623348	1.2e-05	0.533768	10.0596	43	2	280	4	4	42631716	13.0312	0	0.995166	0.99207	6.29442e-08	193	1.21482e-05	12879
chr11_42631381-42631880	chr11:42631770:A:G	chr11	42631770	A	G	0.440789	0.329525	0.99775	-5.1908	25.5561	0.380411	1e-05	0.574513	9.31451	147	2	280	4	4	42631716	11.2305	0	0.994837	0.994905	4.29696e-07	193	8.29313e-05	140
chr11_66001331-66003190	chr11:66002942:G:A	chr11	66002942	G	A	0.585526	0.249094	0.999949	-12.2439	60.2126	0.457095	0.00053	0.479626	115.778	116	12	214	5	5	66002942	26.7529	0	0.996314	0.995635	8.51457e-15	144	1.2261e-12	682
chr11_107916691-107917180	chr11:107921495:C:T	chr11	107921495	C	T	0.144737	0.301042	0.99762	-12.3456	59.7551	0.164839	0.01	0.5	35.8855	90	0	168	7	6	107908118	29.5034	0		0.987662	1.07428e-14	120	1.28914e-12	4559
chr11_9363721-9365110	chr11:9364651:C:G	chr11	9364651	C	G	0.5	0	0.991765	-12.2589	60.6289	0.427	0.000138	0.454433	93.684	176	9	284	7	6	9364651	27.6932	0	0.979804	0.966026	6.89146e-15	190	1.30938e-12	235
chr11_134026181-134027530	chr11:134027070:G:A	chr11	134027070	G	A	0.052632	0.234568	0.99971	-11.7243	59.9812	0.617149	1e-06	0.508653	92.1837	91	6	197	5	10	134027070	27.6793	0	0.978255	0.979143	9.57672e-15	149	1.42693e-12	214
chr11_27864131-27864490	chr11:27886871:T:C	chr11	27886871	T	C	0.822368	0.223444	0.98791	-12.4348	58.5224	0.218114	3.1e-05	0.346798	10.3766	103	2	109	6	4	27886871	27.8949	0	0.987384	0.982085	2.00992e-14	72	1.44714e-12	22561
chr11_19426571-19427360	chr11:19427053:CG:C	chr11	19427053	CG	C	0.177632	1.20516	0.998704	-11.9815	60.7124	0.727691	1.6e-05	0.417115	18.2181	177	3	316	5	4	19429448	28.5967	0	0.988923	0.987065	6.60529e-15	240	1.58527e-12	87
chr11_57777501-57780200	chr11:57768145:T:TA	chr11	57768145	T	TA	0.407895	0.414324	0.989253	-12.7384	58.4086	0.448287	0.000237	0.433515	106.254	39	7	127	7	7	57768145	26.2358	0	0.993603	0.979796	2.12958e-14	78	1.66107e-12	10705
chr11_57777501-57780200	chr11:57772986:C:A	chr11	57772986	C	A	0.157895	0.90918	0.997314	-6.13482	27.5882	0.544459	0.000228	0.403408	101.705	55	7	127	8	7	57768145	11.1412	0	0.99302	0.98325	1.50088e-07	78	1.17069e-05	5864
chr11_21501241-21501800	chr11:21501506:C:T	chr11	21501506	C	T	0.394737	0.309044	0.985327	-11.9599	60.3938	0.75428	1.1e-05	0.569363	6.83535	145	3	347	5	5	21501506	28.8505	0	0.98066	0.956373	7.76562e-15	295	2.29086e-12	14
chr11_21501241-21501800	chr11:21509220:C:A	chr11	21509220	C	A	0.138158	0.280069	0.996146	-4.14533	21.113	0.681616	8e-06	0.739979	5.33598	212	3	347	6	5	21501506	9.45536	0	0.981568	0.984764	4.32977e-06	295	0.00127728	7700
chr11_122803971-122804600	chr11:122804355:A:G	chr11	122804355	A	G	0.092105	0.237491	0.993601	-11.4838	59.1265	0.299782	0.000573	0.505863	37.6506	89	5	222	6	8	122804355	28.3366	0	0.99302	0.97505	1.47855e-14	166	2.45439e-12	69
chr11_122803971-122804600	chr11:122803634:C:A	chr11	122803634	C	A	0.263158	0.558367	0.987896	-5.20939	25.2614	0.413114	0.000581	0.512568	39.2725	85	5	222	6	8	122804355	10.8707	0	0.988812	0.973309	5.00639e-07	166	8.31061e-05	652
chr11_43904801-43906550	chr11:43910063:G:A	chr11	43910063	G	A	0.217105	0.154397	0.98826	-12.2217	59.0723	0.554985	0.001264	0.513457	122.489	137	9	237	6	3	43910063	26.7007	0	0.977148	0.977988	1.51985e-14	166	2.52295e-12	4387
chr11_43904801-43906550	chr11:43898236:C:G	chr11	43898236	C	G	0.414474	0.199121	0.994313	-6.48997	29.0371	0.468093	0.00125	0.527612	97.8343	88	9	237	5	3	43910063	11.6224	0	0.977131	0.988865	7.10042e-08	166	1.17867e-05	7440
chr11_112810791-112811710	chr11:112811247:C:T	chr11	112811247	C	T	0.519737	0.046729	0.987729	-11.5502	59.7147	0.377246	0.000305	0.456018	29.9617	203	9	390	5	4	112811247	27.8301	0	0.985532	0.963532	1.09656e-14	240	2.63175e-12	3
chr11_11663501-11663810	chr11:11649324:A:T	chr11	11649324	A	T	0.414474	0.000699	0.987159	-11.4165	58.5258	0.306787	9e-06	0.541701	12.1985	29	4	191	6	7	11649324	27.8377	0	0.988395	0.974622	2.00646e-14	151	3.02975e-12	14332
chr11_11663501-11663810	chr11:11645608:A:G	chr11	11645608	A	G	0.809211	0.839982	0.999912	-5.88655	28.3361	0.3535	7e-06	0.665069	10.4175	17	4	191	6	7	11649324	12.7256	0	0.986654	0.987415	1.01978e-07	151	1.53987e-05	18048
chr11_72751751-72752990	chr11:72751589:A:G	chr11	72751589	A	G	0.197368	0.566533	0.999914	-11.6727	58.3102	0.359065	2e-06	0.550064	46.3768	95	4	184	6	15	72751589	27.6052	0	0.903824	0.987317	2.23883e-14	154	3.4478e-12	781
chr11_72751751-72752990	chr11:72763526:G:C	chr11	72763526	G	C	0.118421	1.37135	0.998497	-3.78856	16.7986	0.401875	4e-06	0.488962	29.5622	135	4	184	7	15	72751589	7.2132	0	0.909743	0.976018	4.15639e-05	154	0.00640085	11156
chr11_76918811-76920680	chr11:76920254:T:A	chr11	76920254	T	A	0.263158	0.19	0.995073	-11.8411	57.2185	0.402584	0.000529	0.490221	45.8096	103	13	212	6	5	76920254	26.3645	0	0.991348	0.994978	3.89984e-14	89	3.47086e-12	508
chr11_67799651-67800390	chr11:67805861:C:T	chr11	67805861	C	T	0.039474	7.11336	0.99529	-12.4585	58.9684	0.170709	2.4e-05	0.467725	27.3198	209	5	383	30	27	67805861	29.0287	0	0.943433	0.953452	1.60227e-14	219	3.50898e-12	5841
chr11_74388751-74389150	chr11:74388847:T:C	chr11	74388847	T	C	0.868421	2.85855	0.999877	-11.9459	58.1209	0.773504	8e-06	0.67779	30.3002	100	2	209	8	6	74388847	28.2815	0	0.997439	0.991762	2.465e-14	147	3.62354e-12	103
chr11_74388751-74389150	chr11:74394060:C:T	chr11	74394060	C	T	0.578947	0.049684	0.999922	-4.72601	23.0018	0.61081	6e-06	0.798954	22.3289	115	2	209	4	6	74388847	10.0173	0	0.99729	0.991858	1.61852e-06	147	0.000237923	5110
chr11_75553691-75555470	chr11:75554629:C:G	chr11	75554629	C	G	0.322368	2.31579	0.985143	-11.3414	58.4185	0.601993	0.000438	0.53305	48.2918	114	4	215	5	6	75554629	26.7151	0	0.976347	0.982149	2.11891e-14	175	3.70809e-12	49
chr11_130611941-130612140	chr11:130612120:C:T	chr11	130612120	C	T	0.592105	0.02847	0.99252	-11.6078	58.4225	0.726701	1.1e-05	0.593952	17.7653	147	3	293	5	4	130612120	28.1079	0	0.99198	0.986424	2.11463e-14	201	4.25041e-12	80
chr11_21767381-21767490	chr11:21774200:G:A	chr11	21774200	G	A	0.631579	1.75096	0.999944	-12.3396	58.6161	0.22147	0.01	0.5	18.127	226	0	320	4	3	21774200	28.3157	0		0.993168	1.9164e-14	228	4.36938e-12	6764
chr11_20474081-20475450	chr11:20474775:A:G	chr11	20474775	A	G	0.342105	0.002878	0.991915	-11.1608	57.9356	0.620729	0.000668	0.542408	23.3242	130	5	255	5	4	20474775	26.7528	0	0.992425	0.991934	2.70835e-14	165	4.46877e-12	9
chr11_20474081-20475450	chr11:20499468:T:A	chr11	20499468	T	A	0.644737	0.635718	0.995208	-4.18089	21.2003	0.579044	0.000621	0.592002	14.6686	250	5	255	5	4	20474775	8.72008	0	0.99208	0.988708	4.13699e-06	165	0.000682604	24702
chr11_20474081-20475450	chr11:20474515:C:A	chr11	20474515	C	A	0.039474	0.128354	0.996007	-3.8707	17.8463	0.373851	0.000587	0.613682	12.0628	128	5	255	6	4	20474775	7.70239	0	0.991692	0.947911	2.39481e-05	165	0.00395143	251
chr11_11798771-11799340	chr11:11794022:CA:C	chr11	11794022	CA	C	0.052632	0.234568	0.99971	-11.9038	58.5821	0.170766	0.001253	0.478684	49.9121	152	9	320	9	3	11815377	28.8044	0	0.994434	0.972016	1.94979e-14	240	4.67949e-12	5034
chr11_120562611-120566340	chr11:120573470:C:T	chr11	120573470	C	T	0.190789	0.030111	0.999913	-11.0912	57.0928	0.421514	0.000816	0.42021	73.1274	140	6	195	7	7	120573470	26.011	0	0.982095	0.988182	4.15718e-14	125	5.19647e-12	8994
chr11_120562611-120566340	chr11:120582290:G:A	chr11	120582290	G	A	0.302632	1.22877	0.997987	-6.1433	28.6932	0.448032	0.000872	0.412337	60.2779	173	6	195	5	7	120573470	11.8713	0	0.98203	0.991629	8.47998e-08	125	1.06e-05	17814
chr11_120562611-120566340	chr11:120546356:G:C	chr11	120546356	G	C	0.434211	1.18248	0.995557	-4.05618	18.674	0.540052	0.00092	0.399065	59.3482	29	6	195	5	7	120573470	6.83147	0	0.981929	0.990028	1.55085e-05	125	0.00193856	18120
chr11_76763291-76764450	chr11:76766823:C:T	chr11	76766823	C	T	0.342105	2.17657	0.990498	-11.4473	57.4981	0.389979	3e-06	0.559909	40.6057	123	5	211	7	5	76766823	26.6221	0	0.990486	0.976605	3.38312e-14	156	5.27767e-12	2953
chr11_76763291-76764450	chr11:76763994:C:A	chr11	76763994	C	A	0.052632	0.234568	0.99971	-10.5916	51.2278	0.633245	4e-06	0.456464	52.698	112	5	211	5	5	76766823	23.6029	0	0.990371	0.978863	8.22476e-13	156	1.28306e-10	124
chr11_76763291-76764450	chr11:76745695:C:T	chr11	76745695	C	T	0.131579	0.100496	0.994594	-4.10791	18.6	0.415061	4e-06	0.501904	29.356	26	5	211	5	5	76766823	7.66667	0	0.990428	0.981169	1.6122e-05	156	0.00251503	18175
chr11_12888531-12889660	chr11:12889474:G:T	chr11	12889474	G	T	0.078947	0.689342	0.999533	-11.0569	57.3706	0.65555	0.001548	0.758084	68.6639	90	1	243	6	4	12889474	26.5909	0	0.986887	0.986887	3.60955e-14	188	6.78595e-12	378
chr11_43987291-43988740	chr11:43985793:G:A	chr11	43985793	G	A	0.480263	0.046729	0.988197	-11.0229	57.9057	0.576349	7.1e-05	0.483515	35.676	151	8	345	7	5	43985793	26.346	0	0.996145	0.975057	2.74992e-14	254	6.98479e-12	2223
chr11_43987291-43988740	chr11:43987901:G:A	chr11	43987901	G	A	0.875	3.61332	0.999871	-10.1951	52.0004	0.601694	7.1e-05	0.468483	34.9076	167	8	345	5	5	43985793	23.797	0	0.996161	0.992454	5.5489e-13	254	1.40942e-10	115
chr11_43987291-43988740	chr11:43979881:T:G	chr11	43979881	T	G	0.151316	4.07467	0.98452	-5.44774	24.3926	0.42801	7.4e-05	0.483241	27.0674	99	8	345	8	5	43985793	10.1456	0	0.99612	0.97111	7.85689e-07	254	0.000199565	8135
chr11_43987291-43988740	chr11:44011196:T:C	chr11	44011196	T	C	0.480263	2.54342	0.994155	-4.37001	19.5563	0.547534	7.7e-05	0.481352	26.4733	329	8	345	6	5	43985793	7.44015	0	0.996172	0.989568	9.76772e-06	254	0.002481	23180
chr11_6925701-6927110	chr11:6926530:T:A	chr11	6926530	T	A	0.480263	1.28882	0.987233	-10.8978	57.1224	0.569661	0.000493	0.515473	60.1021	184	7	309	3	6	6926530	25.9886	0	0.994021	0.988669	4.09518e-14	174	7.12562e-12	124
chr11_6925701-6927110	chr11:6939095:C:T	chr11	6939095	C	T	0.164474	0.002179	0.998962	-6.63848	30.9558	0.42193	0.000496	0.521311	46.0562	233	7	309	6	6	6926530	13.449	0	0.994023	0.984112	2.63976e-08	174	4.59318e-06	12689
chr11_3202871-3203930	chr11:3203722:A:G	chr11	3203722	A	G	0.618421	2.03438	0.988282	-11.1064	57.4539	0.411866	0.001447	0.522484	78.8794	169	12	304	5	7	3203722	26.4146	0	0.979234	0.966489	3.45991e-14	222	7.681e-12	322
chr11_3202871-3203930	chr11:3226116:T:C	chr11	3226116	T	C	0.302632	4.8204	0.969862	-5.60704	26.6496	0.565982	0.00157	0.483704	56.8603	287	12	304	6	7	3203722	11.1965	0	0.979202	0.951844	2.43897e-07	222	5.41452e-05	22716
chr11_3202871-3203930	chr11:3224626:C:A	chr11	3224626	C	A	0.230263	0.394412	0.999814	-4.41781	20.6882	0.43037	0.001563	0.488351	50.2647	280	12	304	6	7	3203722	8.476	0	0.979505	0.989528	5.40486e-06	222	0.00119988	21226
chr11_122523751-122525130	chr11:122538602:G:A	chr11	122538602	G	A	0.25	1.1462	0.992854	-11.993	56.9396	0.392248	0.000337	0.501315	39.2723	166	8	248	5	7	122538602	26.567	0	0.994978	0.98347	4.49398e-14	186	8.35881e-12	14162
chr11_122523751-122525130	chr11:122550026:T:C	chr11	122550026	T	C	0.361842	1.03638	0.996556	-5.38284	25.26	0.561392	0.000352	0.491112	41.9549	247	8	248	5	7	122538602	10.5351	0	0.994959	0.992129	5.00994e-07	186	9.31848e-05	25586
chr11_122523751-122525130	chr11:122509867:G:A	chr11	122509867	G	A	0.493421	1.31971	0.967361	-3.59545	17.1925	0.444914	0.000342	0.502635	41.1757	28	8	248	5	7	122538602	6.57687	0	0.994931	0.925659	3.3776e-05	186	0.00628233	14573
chr11_36050981-36052280	chr11:36051584:A:G	chr11	36051584	A	G	0.171053	0.979968	0.999905	-11.9416	57.2364	0.378173	0.000172	0.560489	39.6331	158	14	319	5	7	36051584	26.7716	0	0.990486	0.989275	3.86452e-14	221	8.54059e-12	46
chr11_36050981-36052280	chr11:36050315:A:T	chr11	36050315	A	T	0.105263	1.0519	0.999576	-11.9416	57.1058	0.61643	0.000194	0.526695	50.4752	152	14	319	5	7	36051584	26.478	0	0.989706	0.97613	4.12986e-14	221	9.127e-12	1315
chr11_36050981-36052280	chr11:36051816:G:A	chr11	36051816	G	A	0.026316	0.055515	0.999171	-9.61058	45.8785	0.644177	0.000183	0.544484	47.171	163	14	319	6	7	36051584	21.211	0	0.989735	0.959418	1.25819e-11	221	2.78059e-09	186
chr11_36050981-36052280	chr11:36057706:G:A	chr11	36057706	G	A	0.578947	2.67188	0.993804	-8.91967	42.473	0.420761	0.000171	0.564142	38.163	212	14	319	5	7	36051584	19.0519	0	0.990274	0.984131	7.16632e-11	221	1.58376e-08	6076
chr11_36050981-36052280	chr11:36039558:A:G	chr11	36039558	A	G	0.019737	0.030809	0.99856	-7.33179	34.5811	0.300976	0.000175	0.558288	26.1656	75	14	319	6	7	36051584	16.2878	0	0.98959	0.895501	4.08863e-09	221	9.03588e-07	12072
chr11_36050981-36052280	chr11:36034388:G:C	chr11	36034388	G	C	0.684211	0.702663	0.985083	-5.4739	24.981	0.576892	0.000179	0.55513	25.8038	46	14	319	6	7	36051584	10.6315	0	0.990066	0.965547	5.78989e-07	221	0.000127957	17242
chr11_36050981-36052280	chr11:36053999:C:T	chr11	36053999	C	T	0.039474	0.128354	0.995662	-4.35901	19.4072	0.328426	0.000175	0.554684	25.893	185	14	319	7	7	36051584	8.41077	0	0.989567	0.801425	1.05606e-05	221	0.00233388	2369
chr11_86695451-86696920	chr11:86695117:C:A	chr11	86695117	C	A	0.138158	1.95303	0.999886	-11.8359	56.6491	0.347709	0.000779	0.465901	45.0215	112	8	224	7	4	86697614	26.6053	0	0.974106	0.980369	5.20939e-14	175	9.11643e-12	1069
chr11_86695451-86696920	chr11:86691322:A:G	chr11	86691322	A	G	0.026316	0.055515	0.99562	-4.07036	19.5222	0.327158	0.001006	0.41012	28.1925	93	8	224	9	4	86697614	8.88573	0	0.973509	0.920882	9.94349e-06	175	0.00174011	4864
chr11_62112311-62112870	chr11:62112672:A:C	chr11	62112672	A	C	0.407895	0.414324	0.997215	-12.1061	56.2185	0.577394	0.000442	0.471366	56.6549	102	7	280	4	5	62112672	25.6838	0	0.995379	0.996139	6.4848e-14	152	9.85689e-12	82
chr11_62112311-62112870	chr11:62089295:C:T	chr11	62089295	C	T	0.184211	0.19529	0.957855	-4.98985	23.1852	0.57233	0.000454	0.480386	39.4647	9	7	280	6	5	62112672	9.59691	0	0.99529	0.915435	1.47126e-06	152	0.000223631	23295
chr11_62112311-62112870	chr11:62112658:G:T	chr11	62112658	G	T	0.026316	0.055515	0.999171	-4.85096	22.3906	0.320379	0.000447	0.483808	28.7513	101	7	280	6	5	62112672	10.3456	0	0.995177	0.960892	2.22462e-06	152	0.000338142	68
chr11_62112311-62112870	chr11:62107486:C:T	chr11	62107486	C	T	0.164474	0.620998	0.991372	-4.32894	19.8508	0.435751	0.000443	0.487323	36.8897	78	7	280	5	5	62112672	7.96375	0	0.995273	0.98347	8.37284e-06	152	0.00127267	5104
chr11_112477711-112478140	chr11:112477371:C:G	chr11	112477371	C	G	0.210526	0.891944	0.986886	-10.8267	55.2084	0.640093	1.2e-05	0.495605	42.8577	72	3	146	5	8	112477371	25.7399	0	0.992258	0.973792	1.08402e-13	96	1.04066e-11	555
chr11_112477711-112478140	chr11:112477663:G:A	chr11	112477663	G	A	0.440789	0.127215	0.998625	-7.55642	35.6391	0.391773	1e-05	0.549058	22.4408	75	3	146	4	8	112477371	16.0862	0	0.993027	0.991581	2.37477e-09	96	2.27978e-07	263
chr11_47143131-47143690	chr11:47143555:G:A	chr11	47143555	G	A	0.532895	1.24137	0.99832	-11.2663	53.9348	0.653314	0.001693	0.529991	30.4461	37	2	101	5	5	47143555	25.203	0	0.995554	0.995616	2.07254e-13	57	1.18135e-11	145
chr11_13189561-13190780	chr11:13191184:A:G	chr11	13191184	A	G	0.243421	0.095712	0.997614	-11.876	56.7704	0.392225	0.000884	0.497684	54.78	177	6	326	5	5	13191184	26.2946	0	0.987445	0.990234	4.89775e-14	252	1.23423e-11	1014
chr11_13189561-13190780	chr11:13173126:G:A	chr11	13173126	G	A	0.046053	0.177122	0.999373	-4.2024	20.9889	0.338177	0.001166	0.436275	28.7497	49	6	326	6	5	13191184	9.57718	0	0.986474	0.955406	4.61947e-06	252	0.00116411	17044
chr11_13189561-13190780	chr11:13200158:C:T	chr11	13200158	C	T	0.032895	0.087926	0.998924	-3.49821	17.8146	0.60621	0.001179	0.434317	46.2116	237	6	326	6	5	13191184	7.39245	0	0.986545	0.938211	2.43509e-05	252	0.00613642	9988
chr11_35530001-35530790	chr11:35530318:C:T	chr11	35530318	C	T	0.105263	1.0519	0.999852	-11.2086	56.7387	0.296217	0.000191	0.501418	25.1639	165	6	361	8	7	35530318	26.9472	0	0.981857	0.987827	4.97746e-14	288	1.43351e-11	78
chr11_35530001-35530790	chr11:35530362:T:C	chr11	35530362	T	C	0.046053	4.79691	0.999666	-8.85066	44.2995	0.662941	0.000231	0.375949	39.8144	166	6	361	11	7	35530318	20.5031	0	0.979302	0.982018	2.81794e-11	288	8.11566e-09	34
chr11_35530001-35530790	chr11:35544713:C:T	chr11	35544713	C	T	0.052632	0.234568	0.944285	-3.93683	20.6735	0.622028	0.000233	0.398609	30.1802	266	6	361	9	7	35530318	8.82137	0	0.976449	0.889451	5.44642e-06	288	0.00156857	14317
chr11_35530001-35530790	chr11:35538750:T:C	chr11	35538750	T	C	0.25	1.1462	0.999757	-3.69707	19.214	0.410911	0.000219	0.45505	21.7935	224	6	361	8	7	35530318	7.93126	0	0.979931	0.986429	1.16855e-05	288	0.00336541	8354
chr11_35530001-35530790	chr11:35537553:C:A	chr11	35537553	C	A	0.111842	1.20516	0.996926	-3.65827	18.873	0.594513	0.000233	0.407903	26.2509	213	6	361	8	7	35530318	7.7802	0	0.979809	0.976849	1.39716e-05	288	0.00402382	7157
chr11_105524141-105524920	chr11:105529390:C:T	chr11	105529390	C	T	0.842105	0.008247	0.976577	-10.9297	54.8779	0.752404	4.6e-05	0.474682	18.4465	120	1	195	8	4	105529390	26.3157	0	0.907615	0.960813	1.28257e-13	132	1.69299e-11	4860
chr11_105524141-105524920	chr11:105519987:A:G	chr11	105519987	A	G	0.282895	0.269297	0.999935	-3.33215	17.9573	0.602522	4.6e-05	0.479413	14.8309	82	1	195	5	4	105529390	7.37794	0	0.908557	0.990737	2.25914e-05	132	0.00298207	4543
chr11_103591661-103591820	chr11:103591760:T:C	chr11	103591760	T	C	0.342105	0.932507	0.994303	-10.568	55.6979	0.685748	1e-05	0.533554	28.2176	155	3	320	5	9	103591760	26.4108	0	0.958632	0.926031	8.45072e-14	224	1.89296e-11	20
chr11_103591661-103591820	chr11:103595012:G:C	chr11	103595012	G	C	0.460526	0.002989	0.994412	-7.90651	36.967	0.34291	1e-05	0.600958	19.2915	185	3	320	6	9	103591760	17.1181	0	0.957116	0.988998	1.20143e-09	224	2.69121e-07	3272
chr11_103591661-103591820	chr11:103591783:G:A	chr11	103591783	G	A	0.144737	2.17657	0.994609	-6.07557	28.2789	0.286479	7e-06	0.673894	13.4816	156	3	320	7	9	103591760	13.4379	0	0.956444	0.973882	1.05035e-07	224	2.35279e-05	43
chr11_103591661-103591820	chr11:103593483:C:T	chr11	103593483	C	T	0.565789	0.385027	0.993603	-4.90117	22.7923	0.627393	1e-05	0.633657	14.3612	171	3	320	8	9	103591760	10.0049	0	0.955445	0.986213	1.80485e-06	224	0.000404287	1743
chr11_8356511-8358180	chr11:8356343:G:A	chr11	8356343	G	A	0.322368	4.63959	0.982443	-10.6043	55.6623	0.566925	0.000643	0.519502	58.7977	113	7	289	7	4	8356343	25.0087	0	0.991829	0.969507	8.60519e-14	233	2.00501e-11	1003
chr11_8356511-8358180	chr11:8358278:T:TG	chr11	8358278	T	TG	0.177632	0.223444	0.983789	-3.35251	18.6915	0.439847	0.000678	0.530087	37.4797	122	7	289	7	4	8356343	7.26896	0	0.992133	0.966644	1.5367e-05	233	0.00358051	932
chr11_131534011-131535240	chr11:131534890:G:A	chr11	131534890	G	A	0.118421	1.05365	0.960861	-10.5567	55.5973	0.374559	0.000772	0.476534	46.0716	186	11	312	7	4	131534890	25.9155	0	0.981573	0.865879	8.89435e-14	243	2.16133e-11	264
chr11_35387351-35387810	chr11:35387794:T:C	chr11	35387794	T	C	0.111842	1.20516	0.9994	-10.5327	54.8894	0.721596	7e-06	0.634875	36.5182	97	3	230	8	5	35387794	25.9429	0	0.908604	0.986149	1.27509e-13	170	2.16765e-11	214
chr11_11395731-11397530	chr11:11397847:G:A	chr11	11397847	G	A	0.118421	10.3941	0.999863	-10.8779	55.5585	0.408092	0.000149	0.504833	33.8996	152	10	292	6	5	11399372	25.6389	0	0.995281	0.984918	9.07209e-14	239	2.16823e-11	1217
chr11_11395731-11397530	chr11:11411009:C:T	chr11	11411009	C	T	0.809211	0.324279	0.992985	-4.29575	21.851	0.455661	0.000148	0.503108	42.1469	235	10	292	5	5	11399372	8.44142	0	0.994623	0.984718	2.94658e-06	239	0.000704233	14379
chr11_61850511-61851800	chr11:61829161:C:T	chr11	61829161	C	T	0.519737	1.28882	0.988794	-10.8509	54.8109	0.604877	0.000499	0.639574	26.2986	10	7	278	5	9	61829161	25.146	0	0.983787	0.981225	1.32703e-13	198	2.62751e-11	21995
chr11_17479231-17480120	chr11:17479663:G:A	chr11	17479663	G	A	0.289474	0.042218	0.999937	-10.9165	55.0384	0.397622	0.001175	0.42303	50.6129	163	8	345	5	6	17479663	25.4966	0	0.994673	0.995023	1.18201e-13	237	2.80135e-11	13
chr11_17479231-17480120	chr11:17485674:A:G	chr11	17485674	A	G	0.223684	1.41792	0.997485	-4.75515	24.2925	0.566466	0.001275	0.378387	51.8743	227	8	345	5	6	17479663	10.0494	0	0.99446	0.986651	8.27594e-07	237	0.00019614	5998
chr11_121571331-121573530	chr11:121561938:T:G	chr11	121561938	T	G	0.276316	8.88881	0.999801	-10.5795	53.6701	0.554838	0.000109	0.484474	120.448	47	7	177	5	5	121561938	24.0225	0	0.98192	0.993213	2.37146e-13	122	2.89318e-11	10492
chr11_121571331-121573530	chr11:121574565:C:T	chr11	121574565	C	T	0.348684	3.60648	0.999942	-6.56981	29.9645	0.45689	0.000108	0.495067	90.9281	97	7	177	4	5	121561938	12.3683	0	0.981922	0.992998	4.40031e-08	122	5.36838e-06	2135
chr11_63017261-63018220	chr11:63017721:G:C	chr11	63017721	G	C	0.546053	1.17138	0.983728	-10.4274	53.9745	0.406195	3e-06	0.523076	57.1214	71	4	184	6	4	63017721	24.7217	0	0.98135	0.985557	2.03114e-13	146	2.96546e-11	19
chr11_112611121-112613410	chr11:112612445:C:T	chr11	112612445	C	T	0.348684	0.790131	0.973252	-10.3745	54.2074	0.574062	3e-06	0.59866	87.6261	126	7	234	6	9	112612445	24.5395	0	0.991057	0.97235	1.80408e-13	169	3.04889e-11	179
chr11_112611121-112613410	chr11:112610280:T:G	chr11	112610280	T	G	0.625	0.113216	0.987516	-9.53612	46.3704	0.430456	3e-06	0.652588	64.2207	118	7	234	6	9	112612445	20.7264	0	0.991113	0.973551	9.78828e-12	169	1.65422e-09	1986
chr11_112611121-112613410	chr11:112632047:A:G	chr11	112632047	A	G	0.223684	4.46092	0.999921	-4.71242	21.1223	0.445219	3e-06	0.638027	61.0195	207	7	234	5	9	112612445	8.37169	0	0.990848	0.990681	4.30895e-06	169	0.000728212	19781
chr11_112611121-112613410	chr11:112606218:G:A	chr11	112606218	G	A	0.282895	0.002162	0.994373	-4.26806	19.0933	0.445081	3e-06	0.648661	48.2673	97	7	234	5	9	112612445	7.52805	0	0.990961	0.988209	1.24484e-05	169	0.00210378	6048
chr11_133745631-133746540	chr11:133745963:T:G	chr11	133745963	T	G	0.164474	2.63331	0.975296	-10.4034	54.01	0.343556	0.000396	0.505973	31.7405	100	6	198	6	7	133745963	25.3586	0	0.974099	0.902604	1.99475e-13	156	3.11181e-11	123
chr11_133745631-133746540	chr11:133735666:G:A	chr11	133735666	G	A	0.421053	0.515851	0.999626	-4.00527	19.5154	0.568615	0.000491	0.433674	26.6798	70	6	198	6	7	133745963	7.7747	0	0.97623	0.992372	9.97925e-06	156	0.00155676	10420
chr11_133745631-133746540	chr11:133742140:C:T	chr11	133742140	C	T	0.381579	0.206224	0.985094	-3.64216	17.8282	0.568369	0.000496	0.436218	25.7689	89	6	198	6	7	133745963	6.97247	0	0.976256	0.971659	2.41767e-05	156	0.00377157	3946
chr11_74672361-74674290	chr11:74672098:C:T	chr11	74672098	C	T	0.315789	0.702663	0.999851	-10.6228	54.2918	0.419301	0.00094	0.597795	42.8504	129	3	246	12	22	74672098	24.841	0	0.990972	0.98485	1.72825e-13	185	3.19726e-11	1228
chr11_74672361-74674290	chr11:74669984:C:T	chr11	74669984	C	T	0.328947	1.33526	0.991394	-4.55185	22.0736	0.55223	0.000907	0.543348	48.8952	123	3	246	15	22	74672098	8.95316	0	0.989957	0.980701	2.62389e-06	185	0.000485419	3342
chr11_133545211-133545870	chr11:133545576:G:T	chr11	133545576	G	T	0.309211	0.020474	0.999818	-10.964	54.5841	0.326731	5e-06	0.341486	31.9399	167	7	282	5	3	133545576	25.889	0	0.991038	0.99457	1.48939e-13	228	3.39582e-11	36
chr11_133545211-133545870	chr11:133551974:G:A	chr11	133551974	G	A	0.105263	0.036981	0.978271	-4.30036	20.653	0.369589	7e-06	0.23839	22.3429	186	7	282	7	3	133545576	9.1284	0	0.990415	0.960554	5.50497e-06	228	0.00125513	6434
chr11_105718501-105720730	chr11:105719766:T:A	chr11	105719766	T	A	0.046053	0.177122	0.986597	-11.3655	52.2489	0.351213	7.8e-05	0.526921	60.8544	74	8	143	7	5	105719766	24.4577	0	0.993543	0.975661	4.88929e-13	71	3.47139e-11	150
chr11_1302181-1304200	chr11:1303195:G:C	chr11	1303195	G	C	0.059211	2.28174	0.996331	-10.7568	53.282	0.360703	0.000272	0.48808	36.2012	87	9	180	5	25	1303195	24.8187	0	0.995489	0.984852	2.88942e-13	140	4.04519e-11	5
chr11_126731681-126732120	chr11:126731905:T:C	chr11	126731905	T	C	0.894737	0.036981	0.999851	-10.2326	54.0728	0.753947	3e-06	0.547076	14.1804	159	5	303	6	5	126731905	26.0728	0	0.995524	0.987206	1.93195e-13	231	4.4628e-11	5
chr11_126731681-126732120	chr11:126726851:T:C	chr11	126726851	T	C	0.888158	0.003247	0.999859	-6.11724	29.6872	0.697708	3e-06	0.570641	12.0258	114	5	303	5	5	126731905	13.8997	0	0.99572	0.978662	5.07702e-08	231	1.17279e-05	5049
chr11_126731681-126732120	chr11:126734014:G:A	chr11	126734014	G	A	0.532895	2.48061	0.999948	-6.11724	29.6071	0.602558	3e-06	0.563217	15.6716	181	5	303	5	5	126731905	13.046	0	0.995	0.993133	5.29103e-08	231	1.22223e-05	2114
chr11_126731681-126732120	chr11:126730329:T:A	chr11	126730329	T	A	0.052632	0.234568	0.998924	-3.9853	18.9166	0.275166	3e-06	0.58273	11.4544	146	5	303	16	5	126731905	8.80904	0	0.9945	0.899077	1.36558e-05	231	0.0031545	1571
chr11_126373221-126374420	chr11:126372084:G:A	chr11	126372084	G	A	0.157895	0.008247	0.999897	-10.5108	52.6528	0.374024	0.000222	0.460019	46.0947	59	5	155	11	9	126372084	24.5063	0	0.966626	0.974478	3.98047e-13	123	4.89598e-11	1736
chr11_76836161-76839430	chr11:76838469:G:A	chr11	76838469	G	A	0.526316	0.19	0.999949	-10.3964	52.8504	0.420653	0.00058	0.405709	56.4099	94	6	210	5	5	76838469	23.9479	0	0.992155	0.996182	3.59951e-13	141	5.0753e-11	673
chr11_76836161-76839430	chr11:76846181:G:A	chr11	76846181	G	A	0.546053	0.024583	0.9939	-3.79706	17.1275	0.546025	0.000639	0.369475	40.0386	126	6	210	4	5	76838469	6.29366	0	0.992245	0.988156	3.49524e-05	141	0.00492829	8385
chr11_57223851-57224900	chr11:57210550:G:A	chr11	57210550	G	A	0.394737	0.309044	0.98894	-10.4273	52.9276	0.587548	0.000256	0.504289	51.842	53	6	206	5	5	57210550	24.1642	0	0.981782	0.980376	3.46066e-13	148	5.12177e-11	13826
chr11_57223851-57224900	chr11:57218066:A:AG	chr11	57218066	A	AG	0.664474	0.08181	0.98776	-8.65753	44.048	0.589171	0.000241	0.517119	44.5902	75	6	206	5	5	57210550	19.9231	0	0.981812	0.976167	3.20422e-11	148	4.74224e-09	6310
chr11_84233961-84234830	chr11:84238280:C:T	chr11	84238280	C	T	0.690789	0.462552	0.996215	-10.696	52.7252	0.414169	0.000564	0.480273	66.9679	108	4	202	5	5	84238280	24.0537	0	0.996322	0.9897	3.83633e-13	135	5.17904e-11	3884
chr11_4190881-4191530	chr11:4191248:A:G	chr11	4191248	A	G	0.276316	0.471772	0.997694	-11.1218	53.7026	0.64785	0.000233	0.584352	22.4428	217	6	347	5	5	4191248	25.0292	0	0.990788	0.995098	2.33257e-13	225	5.24829e-11	42
chr11_44029851-44031100	chr11:44029430:C:T	chr11	44029430	C	T	0.348684	0.790131	0.998417	-11.2445	53.2394	0.418158	0.001186	0.490899	56.9627	153	9	270	6	4	44027976	24.2815	0	0.988586	0.992551	2.95275e-13	186	5.49212e-11	1046
chr11_44029851-44031100	chr11:44030387:C:G	chr11	44030387	C	G	0.059211	0.301042	0.954262	-8.76113	40.9765	0.60774	0.001413	0.433286	58.9807	161	9	270	7	4	44027976	18.4652	0	0.989238	0.843778	1.5407e-10	186	2.8657e-08	89
chr11_44029851-44031100	chr11:44031048:T:C	chr11	44031048	T	C	0.25	1.89474	0.999928	-4.28858	20.5179	0.551581	0.001357	0.447791	44.9992	166	9	270	5	4	44027976	8.00957	0	0.988592	0.99406	5.90769e-06	186	0.00109883	572
chr11_44029851-44031100	chr11:44055722:G:A	chr11	44055722	G	A	0.046053	4.79691	0.999666	-3.63759	17.4817	0.581079	0.001388	0.437944	49.2778	269	9	270	6	4	44027976	6.97785	0	0.988758	0.965187	2.90083e-05	186	0.00539554	25246
chr11_975681-976480	chr11:976019:G:A	chr11	976019	G	A	0.236842	0.21867	0.997916	-9.88648	51.9916	0.616092	0.000544	0.625717	52.0195	115	2	233	5	6	976019	23.8341	0	0.979689	0.963627	5.57393e-13	101	5.62966e-11	61
chr11_58640261-58641470	chr11:58638201:C:T	chr11	58638201	C	T	0.190789	0.324279	0.998564	-10.8827	52.007	0.349737	0.000806	0.349707	21.5701	81	10	243	6	13	58618704	24.2383	0	0.9832	0.982717	5.5303e-13	109	6.02802e-11	2665
chr11_58640261-58641470	chr11:58662295:G:C	chr11	58662295	G	C	0.039474	0.128354	0.9926	-4.11137	17.1583	0.348677	0.000989	0.301622	13.3348	222	10	243	14	13	58618704	7.46115	0	0.982398	0.905678	3.4391e-05	109	0.00374862	21429
chr11_120168611-120170270	chr11:120182942:C:T	chr11	120182942	C	T	0.565789	1.18248	0.986514	-10.4079	53.339	0.546408	0.000283	0.491332	127.736	193	16	269	6	10	120182942	23.7584	0	0.982062	0.970603	2.80681e-13	222	6.23112e-11	13502
chr11_120168611-120170270	chr11:120166104:G:A	chr11	120166104	G	A	0.144737	0.301042	0.997892	-4.95924	26.351	0.448455	0.000284	0.49348	111.598	82	16	269	6	10	120182942	10.8245	0	0.982065	0.983562	2.84676e-07	222	6.31981e-05	3336
chr11_120168611-120170270	chr11:120169987:C:T	chr11	120169987	C	T	0.105263	1.0519	0.997151	-4.92137	25.2715	0.442288	0.000294	0.484881	108.87	122	16	269	5	10	120182942	10.4494	0	0.982041	0.987514	4.98024e-07	222	0.000110561	547
chr11_120168611-120170270	chr11:120169089:G:A	chr11	120169089	G	A	0.046053	0.177122	0.982161	-4.92137	23.8824	0.558757	0.000307	0.47643	119.757	112	16	269	4	10	120182942	9.74651	0	0.982049	0.825103	1.02403e-06	222	0.000227336	351
chr11_121270121-121270880	chr11:121270636:G:A	chr11	121270636	G	A	0.019737	0.030809	0.99856	-11.6154	52.5443	0.164412	2e-06	0.470408	31.0185	211	7	352	9	11	121270636	25.8658	0	0.985788	0.941358	4.2065e-13	161	6.77247e-11	136
chr11_115067711-115068390	chr11:115069305:C:T	chr11	115069305	C	T	0.243421	0.869035	0.986917	-10.7431	52.3914	0.637269	0.002391	0.561429	39.69	136	2	231	6	6	115069305	24.3707	0	0.976413	0.978161	4.54705e-13	178	8.09375e-11	1255
chr11_115067711-115068390	chr11:115069979:C:T	chr11	115069979	C	T	0.289474	0.042218	0.999086	-5.71408	26.8718	0.375997	0.002041	0.626701	20.2272	140	2	231	5	6	115069305	12.0892	0	0.975636	0.990005	2.17413e-07	178	3.86996e-05	1929
chr11_115067711-115068390	chr11:115067479:A:G	chr11	115067479	A	G	0.046053	4.79691	0.974352	-4.68316	21.8994	0.661105	0.002372	0.585004	37.4365	125	2	231	6	6	115069305	9.6566	0	0.974638	0.964414	2.87331e-06	178	0.000511448	571
chr11_1050771-1051740	chr11:1053956:C:T	chr11	1053956	C	T	0.039474	0.128354	0.916394	-10.6792	52.3113	0.238311	3e-06	0.429883	74.0018	133	5	264	9	7	1053956	25.4286	0	0.954857	0.903528	4.73638e-13	174	8.24131e-11	2700
chr11_1050771-1051740	chr11:1054625:T:C	chr11	1054625	T	C	0.144737	0.142865	0.956014	-3.81575	17.375	0.419792	5e-06	0.33614	69.4562	140	5	264	6	7	1053956	7.12718	0	0.954009	0.924382	3.06843e-05	174	0.00533906	3369
chr11_75582651-75584790	chr11:75586429:G:T	chr11	75586429	G	T	0.256579	3.24761	0.992676	-9.97845	52.1939	0.449002	0.00042	0.465344	106.179	112	10	209	6	5	75586429	23.2754	0	0.991076	0.987968	5.02812e-13	164	8.24611e-11	2709
chr11_75582651-75584790	chr11:75566583:A:G	chr11	75566583	A	G	0.901316	0.112317	0.999694	-3.70197	20.2907	0.549173	0.00043	0.444027	90.953	33	10	209	6	5	75586429	7.88671	0	0.991644	0.979238	6.6524e-06	164	0.00109099	17137
chr11_75582651-75584790	chr11:75590970:GA:G	chr11	75590970	GA	G	0.203947	0.351237	0.985723	-3.18297	17.5316	0.53025	0.000434	0.439152	95.3275	126	10	209	5	5	75586429	6.05227	0	0.991438	0.973537	2.8257e-05	164	0.00463415	7250
chr11_91785671-91787100	chr11:91784694:G:A	chr11	91784694	G	A	0.197368	0.483746	0.999916	-10.5684	51.9624	0.412958	2e-06	0.508068	69.4826	77	5	191	6	5	91783937	23.6997	0	0.995798	0.98783	5.65727e-13	152	8.59905e-11	1692
chr11_2999771-3001840	chr11:3000573:G:A	chr11	3000573	G	A	0.026316	0.055515	0.999425	-10.5599	52.0086	0.315749	0.000115	0.498226	83.2573	155	7	269	9	4	3000573	24.6447	0	0.987044	0.961243	5.52585e-13	161	8.89663e-11	233
chr11_77072641-77074930	chr11:77083706:G:C	chr11	77083706	G	C	0.282895	1.38622	0.972095	-9.93362	52.0468	0.400347	0.00031	0.472576	39.6717	162	10	215	7	7	77083706	23.8845	0	0.98896	0.941268	5.41929e-13	173	9.37537e-11	9920
chr11_34299011-34301260	chr11:34299919:G:A	chr11	34299919	G	A	0.282895	1.17587	0.990703	-9.91864	52.3971	0.571314	0.000365	0.494545	83.4275	159	11	266	6	5	34299919	23.6305	0	0.987578	0.965797	4.53401e-13	218	9.88415e-11	217
chr11_12159111-12160360	chr11:12159752:T:G	chr11	12159752	T	G	0.026316	0.055515	0.99866	-10.2394	52.2615	0.301502	0.00075	0.442442	94.372	162	5	310	8	3	12159752	24.7722	0	0.983272	0.961308	4.85813e-13	224	1.08822e-10	16
chr11_69744571-69744770	chr11:69744650:T:C	chr11	69744650	T	C	0.381579	0.001023	0.999946	-9.77239	51.7868	0.705821	4e-05	0.584605	19.8133	141	1	273	5	3	69744650	24.5476	0	0.995085	0.995085	6.18651e-13	190	1.17544e-10	20
chr11_12016891-12018110	chr11:12017313:A:C	chr11	12017313	A	C	0.230263	0.394412	0.99904	-10.6368	51.831	0.418432	0.00073	0.501751	62.7456	139	11	295	5	5	12017313	23.606	0	0.992567	0.993636	6.04879e-13	205	1.24e-10	187
chr11_12016891-12018110	chr11:12017327:G:A	chr11	12017327	G	A	0.309211	0.020474	0.99994	-7.98813	37.9345	0.560851	0.000839	0.4634	56.8501	140	11	295	4	5	12017313	16.5299	0	0.99263	0.99524	7.31593e-10	205	1.49976e-07	173
chr11_133196321-133198450	chr11:133197452:G:A	chr11	133197452	G	A	0.085526	0.424194	0.996147	-9.73788	51.8094	0.627295	4e-06	0.513126	36.6945	128	6	299	5	5	133197452	23.8249	0	0.989797	0.988049	6.11573e-13	203	1.24149e-10	66
chr11_133196321-133198450	chr11:133196467:C:T	chr11	133196467	C	T	0.401316	0.350553	0.999948	-5.05266	26.6914	0.423016	4e-06	0.55062	21.6626	124	6	299	4	5	133197452	11.3602	0	0.989836	0.994506	2.38684e-07	203	4.84529e-05	919
chr11_112822421-112823570	chr11:112823144:C:G	chr11	112823144	C	G	0.013158	0.013511	0.987923	-10.0549	51.5953	0.151381	3e-06	0.513434	35.0399	201	6	340	10	9	112823144	25.4342	0	0.987959	0.923383	6.82038e-13	201	1.3709e-10	148
chr11_117823311-117823820	chr11:117823374:A:G	chr11	117823374	A	G	0.381579	0.884009	0.999862	-9.74623	51.6469	0.348693	0.001968	0.358226	23.8123	155	3	270	5	4	117823374	24.2038	0	0.994074	0.992523	6.64362e-13	215	1.42838e-10	192
chr11_117823311-117823820	chr11:117826029:G:A	chr11	117826029	G	A	0.177632	0.097687	0.999773	-3.79876	22.8341	0.355349	0.002009	0.305925	15.0855	172	3	270	5	4	117823374	10.3038	0	0.99329	0.985805	1.76602e-06	215	0.000379694	2463
chr11_117823311-117823820	chr11:117823684:G:A	chr11	117823684	G	A	0.105263	1.0519	0.995725	-3.2216	19.3091	0.622067	0.002049	0.294811	18.3865	157	3	270	5	4	117823374	8.2467	0	0.993644	0.983841	1.11176e-05	215	0.00239028	118
chr11_4671851-4672090	chr11:4665065:T:C	chr11	4665065	T	C	0.427632	0.266709	0.999948	-10.1003	51.6809	0.317217	0.000872	0.500416	18.4458	152	4	348	5	6	4665065	24.493	0	0.991814	0.992454	6.52933e-13	253	1.65192e-10	6905
chr11_4671851-4672090	chr11:4671954:C:G	chr11	4671954	C	G	0.105263	1.98875	0.999642	-7.07716	36.6092	0.681237	0.001219	0.395434	22.445	216	4	348	5	6	4665065	16.9247	0	0.992013	0.986014	1.44347e-09	253	3.65198e-07	16
chr11_4671851-4672090	chr11:4671583:A:G	chr11	4671583	A	G	0.657895	2.50467	0.992831	-5.47934	27.7754	0.374134	0.001177	0.412402	14.5028	207	4	348	6	6	4665065	12.3851	0	0.990928	0.987509	1.36247e-07	253	3.44705e-05	387
chr11_122069631-122072450	chr11:122071613:T:C	chr11	122071613	T	C	0.434211	0.608774	0.996545	-10.0876	50.3708	0.554926	0.000121	0.507672	101.752	113	12	185	4	5	122071613	22.5237	0	0.993707	0.995631	1.27276e-12	130	1.65459e-10	573
chr11_122069631-122072450	chr11:122091791:A:G	chr11	122091791	A	G	0.296053	0.132438	0.99722	-3.34326	16.5989	0.535877	0.000124	0.502873	91.7284	175	12	185	4	5	122071613	5.81464	0	0.993623	0.990051	4.61777e-05	130	0.0060031	20751
chr11_47430561-47431010	chr11:47430770:T:C	chr11	47430770	T	C	0.407895	0.093769	0.999948	-10.4128	49.7465	0.657049	2.2e-05	0.603079	31.5895	87	1	170	5	6	47430770	23.2005	0	0.99549	0.99549	1.74954e-12	99	1.73205e-10	16
chr11_13962191-13964950	chr11:13943109:A:G	chr11	13943109	A	G	0.848684	0.053881	0.983215	-9.67882	51.0107	0.436083	0.0003	0.480542	101.712	43	11	255	5	7	13943109	22.8805	0	0.994326	0.972169	9.18646e-13	193	1.77299e-10	20461
chr11_12091811-12093300	chr11:12092361:G:A	chr11	12092361	G	A	0.177632	0.223444	0.999907	-9.68135	49.8026	0.572775	0.000374	0.508158	52.8872	158	10	245	5	4	12092361	22.4002	0	0.992357	0.993523	1.70017e-12	128	2.17622e-10	195
chr11_12091811-12093300	chr11:12071403:TG:T	chr11	12071403	TG	T	0.756579	0.098265	0.977168	-5.3448	28.6841	0.559535	0.000356	0.534877	44.0759	14	10	245	6	4	12092361	12.0193	0	0.992199	0.951966	8.51996e-08	128	1.09055e-05	21153
chr11_12091811-12093300	chr11:12094699:C:T	chr11	12094699	C	T	0.453947	1.17138	0.95698	-4.08841	21.2669	0.547255	0.000364	0.524538	46.363	171	10	245	6	4	12092361	8.19458	0	0.992142	0.923727	3.99581e-06	128	0.000511464	2143
chr11_12091811-12093300	chr11:12092335:G:A	chr11	12092335	G	A	0.973684	0.055515	0.999425	-3.42592	17.9264	0.635614	0.000363	0.52686	35.893	157	10	245	9	4	12092361	7.8663	0	0.99224	0.961179	2.29619e-05	128	0.00293912	221
chr11_110432751-110434050	chr11:110433276:G:T	chr11	110433276	G	T	0.342105	0.207943	0.99699	-10.3499	49.9009	0.376688	0.00057	0.425812	48.9039	96	6	241	6	3	110433276	23.0442	0	0.984747	0.989485	1.61707e-12	146	2.36092e-10	124
chr11_110372901-110373780	chr11:110373504:C:G	chr11	110373504	C	G	0.223684	0.625597	0.993246	-9.77737	50.1735	0.39228	0.000419	0.46673	42.7163	107	7	217	5	6	110373504	23.1866	0	0.989985	0.990624	1.40736e-12	168	2.36437e-10	164
chr11_71178081-71178420	chr11:71174452:C:T	chr11	71174452	C	T	0.407895	0.414324	0.997732	-9.48573	50.1029	0.686793	1.7e-05	0.426106	14.5082	97	2	224	5	8	71174452	23.5613	0	0.993496	0.992446	1.4589e-12	167	2.43636e-10	3798
chr11_118712441-118712990	chr11:118715117:C:T	chr11	118715117	C	T	0.164474	0.776848	0.997263	-10.1809	49.8737	0.240874	9e-06	0.561179	16.7238	173	2	292	7	4	118715117	24.0925	0	0.967284	0.98409	1.63966e-12	152	2.49229e-10	2401
chr11_13215691-13217100	chr11:13219878:G:T	chr11	13219878	G	T	0.342105	0.317311	0.993914	-9.42408	50.169	0.454924	0.000139	0.51602	129.419	179	11	267	5	6	13219878	22.1251	0	0.994875	0.989651	1.41062e-12	193	2.7225e-10	3482
chr11_7487961-7488910	chr11:7480921:A:C	chr11	7480921	A	C	0.157895	0.595812	0.997073	-9.90612	50.2704	0.331281	0.000244	0.446438	22.4316	85	9	278	11	6	7480241	23.4495	0	0.990396	0.940666	1.33955e-12	214	2.86664e-10	7515
chr11_7487961-7488910	chr11:7489099:A:G	chr11	7489099	A	G	0.223684	0.625597	0.996028	-8.02563	40.0529	0.355118	0.000236	0.482303	24.225	173	9	278	10	6	7480241	18.2495	0	0.990048	0.968504	2.47177e-10	214	5.28959e-08	663
chr11_7487961-7488910	chr11:7488520:T:C	chr11	7488520	T	C	0.013158	0.013511	0.991321	-4.97772	23.1668	0.690036	0.000251	0.340622	34.353	164	9	278	13	6	7480241	10.514	0	0.98847	0.923999	1.48539e-06	214	0.000317873	84
chr11_7487961-7488910	chr11:7486494:C:T	chr11	7486494	C	T	0.184211	0.103294	0.99991	-4.16874	19.3766	0.403511	0.000268	0.398788	17.1814	143	9	278	12	6	7480241	8.06492	0	0.98947	0.975216	1.07316e-05	214	0.00229656	1942
chr11_7487961-7488910	chr11:7507995:G:C	chr11	7507995	G	C	0.118421	1.37135	0.986069	-4.0744	18.919	0.395477	0.000266	0.374457	17.9443	256	9	278	15	6	7480241	7.8781	0	0.989329	0.933131	1.36385e-05	214	0.00291863	19559
chr11_7487961-7488910	chr11:7468209:C:T	chr11	7468209	C	T	0.776316	0.625597	0.999885	-3.90152	17.7783	0.425337	0.000263	0.378249	20.7286	37	9	278	11	6	7480241	7.06131	0	0.989411	0.989594	2.48196e-05	214	0.00531138	20227
chr11_11347041-11348370	chr11:11344444:A:G	chr11	11344444	A	G	0.125	0.038668	0.9973	-9.50951	50.2972	0.570044	0.000325	0.498279	53.836	151	18	339	6	5	11344444	22.584	0	0.981304	0.980466	1.32139e-12	250	3.30347e-10	3262
chr11_11347041-11348370	chr11:11347940:A:G	chr11	11347940	A	G	0.039474	0.128354	0.999615	-4.54612	22.6642	0.391884	0.000312	0.522434	35.3269	186	18	339	7	5	11344444	9.84474	0	0.981253	0.973104	1.92933e-06	250	0.000482333	234
chr11_45560221-45561410	chr11:45561188:C:T	chr11	45561188	C	T	0.131579	0.100496	0.999307	-9.30995	49.0569	0.621027	0.00063	0.531304	52.3011	100	3	197	6	5	45561188	22.4666	0	0.983934	0.988632	2.48646e-12	138	3.43131e-10	372
chr11_103908101-103908420	chr11:103908297:A:G	chr11	103908297	A	G	0.348684	0.147304	0.999944	-10.6001	48.5602	0.302329	0.005179	0.457439	23.8137	101	1	270	5	7	103908297	23.0748	0	0.992742	0.992742	3.20301e-12	138	4.42015e-10	37
chr11_117866291-117867500	chr11:117866725:T:C	chr11	117866725	T	C	0.157895	0.90918	0.999896	-9.47528	48.643	0.396441	0.00084	0.508092	50.8844	127	7	218	5	6	117866725	22.2863	0	0.99451	0.993225	3.07056e-12	161	4.9436e-10	171
chr11_92682951-92683390	chr11:92683093:T:C	chr11	92683093	T	C	0.315789	0.049967	0.996986	-9.86382	47.4915	0.268217	0.002812	0.294041	14.309	78	2	144	10	7	92683093	22.6435	0	0.976111	0.9835	5.52436e-12	91	5.02717e-10	77
chr11_132639071-132640430	chr11:132639619:G:A	chr11	132639619	G	A	0.506579	0.053345	0.99995	-9.21723	48.8636	0.608426	3e-06	0.543915	40.6639	121	6	221	6	4	132639619	22.327	0	0.992819	0.995893	2.74397e-12	185	5.07634e-10	131
chr11_122556721-122557280	chr11:122556710:CTCGAGGAGCCCT:C	chr11	122556710	CTCGAGGAGCCCT	C	0.315789	1.87455	0.992412	-9.14368	48.8876	0.698085	0.008183	0.333231	16.5251	159	1	265	7	8	122556710	22.81	0	0.833873	0.983342	2.71063e-12	202	5.47548e-10	290
chr11_131307461-131308180	chr11:131301420:A:G	chr11	131301420	A	G	0.664474	0.552026	0.999913	-9.05718	47.9155	0.380613	0.000607	0.428025	39.236	84	3	197	6	6	131301420	22.0538	0	0.991604	0.99117	4.44992e-12	136	6.0519e-10	6400
chr11_11530901-11531750	chr11:11531354:A:C	chr11	11531354	A	C	0.980263	0.030809	0.899126	-10.0283	48.8322	0.821051	0.000727	0.48826	30.7112	194	6	311	8	5	11531354	23.8948	0	0.995178	0.903201	2.78828e-12	225	6.27363e-10	28
chr11_11530901-11531750	chr11:11534706:T:A	chr11	11534706	T	A	0.881579	1.37135	0.977091	-4.19083	22.0232	0.618603	0.000777	0.533565	31.2075	213	6	311	9	5	11531354	9.68821	0	0.994842	0.944261	2.69375e-06	225	0.000606094	3380
chr11_28615091-28616600	chr11:28615816:T:C	chr11	28615816	T	C	0.342105	0.317311	0.992857	-10.1061	46.4454	0.604333	2e-06	0.558236	39.0792	52	5	177	5	5	28615816	21.0456	0	0.986592	0.993303	9.4208e-12	74	6.97139e-10	30
chr11_105082681-105083010	chr11:105091048:C:T	chr11	105091048	C	T	0.190789	0.030111	0.996792	-10.1942	47.3704	0.691971	6e-06	0.56068	24.8822	170	4	221	6	5	105101547	22.1911	0	0.988265	0.987819	5.87638e-12	122	7.16918e-10	8202
chr11_84419501-84420490	chr11:84419724:A:G	chr11	84419724	A	G	0.164474	0.776848	0.999902	-9.70556	47.0335	0.28848	1.9e-05	0.23124	28.513	90	2	162	8	5	84419724	22.4542	0	0.962573	0.961093	6.97839e-12	116	8.09493e-10	272
chr11_58926981-58928210	chr11:58917788:T:C	chr11	58917788	T	C	0.026316	0.055515	0.999425	-9.08069	46.8348	0.650769	0.000122	0.479435	100.564	74	6	204	7	6	58917788	21.5226	0	0.982117	0.95432	7.72314e-12	107	8.26376e-10	9808
chr11_58926981-58928210	chr11:58906065:C:A	chr11	58906065	C	A	0.217105	2.66236	0.987576	-4.78612	23.5721	0.437241	0.000111	0.517984	59.8113	21	6	204	6	6	58917788	9.62371	0	0.982168	0.979239	1.20321e-06	107	0.000128743	21531
chr11_125441111-125442460	chr11:125442413:A:G	chr11	125442413	A	G	0.164474	2.63331	0.999899	-9.44633	46.4897	0.587045	2e-06	0.549635	78.9487	97	4	147	5	4	125442413	20.792	0	0.995765	0.992676	9.20995e-12	106	9.76255e-10	627
chr11_125441111-125442460	chr11:125435168:A:G	chr11	125435168	A	G	0.381579	2.03438	0.997523	-3.65622	17.2351	0.452841	2e-06	0.599844	45.2217	76	4	147	4	4	125442413	6.35814	0	0.996209	0.992799	3.3028e-05	106	0.00350097	6618
chr11_134749171-134750000	chr11:134752623:C:T	chr11	134752623	C	T	0.065789	0.376909	0.998597	-8.87505	48.4423	0.272582	5e-06	0.476911	13.4987	205	7	392	7	14	134752623	23.1157	0	0.779031	0.952599	3.40147e-12	296	1.00683e-09	3037
chr11_134749171-134750000	chr11:134728338:G:C	chr11	134728338	G	C	0.190789	0.030111	0.933189	-4.56083	24.8147	0.370102	8e-06	0.450053	15.4253	29	7	392	12	14	134752623	10.6658	0	0.779613	0.83377	6.31141e-07	296	0.000186818	21248
chr11_134749171-134750000	chr11:134731525:C:T	chr11	134731525	C	T	0.039474	0.128354	0.986708	-4.0836	22.3143	0.305251	6e-06	0.464023	11.2045	49	7	392	15	14	134752623	10.2363	0	0.782198	0.885187	2.31475e-06	296	0.000685167	18061
chr11_134749171-134750000	chr11:134755152:A:C	chr11	134755152	A	C	0.230263	1.72535	0.997976	-3.87078	20.2156	0.409402	5e-06	0.473521	14.0025	243	7	392	7	14	134752623	8.47074	0	0.778318	0.985546	6.91861e-06	296	0.00204791	5566
chr11_68012511-68015220	chr11:68013299:G:A	chr11	68013299	G	A	0.013158	0.013511	0.995839	-8.84054	47.109	0.113126	1e-06	0.476599	76.8906	105	6	215	12	5	68013299	25.7719	0	0.93827	0.927381	6.71458e-12	154	1.03405e-09	567
chr11_117534801-117536750	chr11:117536024:C:G	chr11	117536024	C	G	0.203947	0.673083	0.994217	-8.81429	47.4297	0.554916	0.000788	0.51689	91.3048	113	9	269	5	4	117536024	20.8875	0	0.989656	0.993226	5.70114e-12	185	1.05471e-09	248
chr11_117534801-117536750	chr11:117560256:C:G	chr11	117560256	C	G	0.796053	0.673083	0.997164	-4.48202	21.6796	0.541822	0.000739	0.539483	74.8039	262	9	269	6	4	117536024	8.29107	0	0.989588	0.986359	3.22195e-06	185	0.000596061	24480
chr11_3943931-3944820	chr11:3944314:G:C	chr11	3944314	G	C	0.065789	0.376909	0.99743	-9.59815	46.407	0.634415	0.000226	0.565839	63.3958	110	4	204	6	4	3944314	21.1976	0	0.989803	0.982743	9.60709e-12	125	1.20089e-09	62
chr11_108895711-108897630	chr11:108895979:A:C	chr11	108895979	A	C	0.5	1.89474	0.996441	-8.81072	46.0398	0.581482	0.000383	0.465135	54.7394	90	8	161	5	7	108895979	20.7399	0	0.992199	0.994043	1.15874e-11	107	1.23985e-09	691
chr11_108895711-108897630	chr11:108882266:C:T	chr11	108882266	C	T	0.25	0.023392	0.99993	-4.29062	21.2011	0.43771	0.00036	0.494957	38.3627	36	8	161	5	7	108895979	8.562	0	0.992405	0.98959	4.13516e-06	107	0.000442463	14404
chr11_94603221-94603490	chr11:94600942:T:G	chr11	94600942	T	G	0.486842	7.55621	0.997352	-9.14646	46.7844	0.658716	5e-06	0.593675	19.1627	151	3	270	4	4	94600942	21.8433	0	0.991475	0.994133	7.92433e-12	183	1.45015e-09	2414
chr11_78138811-78140590	chr11:78139778:C:T	chr11	78139778	C	T	0.388158	0.559997	0.984301	-9.80453	47.0492	0.460228	0.000432	0.498261	125.382	190	8	290	5	6	78139778	20.4738	0	0.976618	0.961683	6.92253e-12	211	1.46065e-09	78
chr11_78138811-78140590	chr11:78139757:G:T	chr11	78139757	G	T	0.184211	1.17658	0.99398	-5.78335	26.7685	0.535223	0.000473	0.473236	117.204	188	8	290	5	6	78139778	10.5645	0	0.976498	0.994099	2.29342e-07	211	4.83912e-05	57
chr11_34976391-34977330	chr11:34977199:G:A	chr11	34977199	G	A	0.651316	1.28022	0.984774	-9.44077	46.2548	0.629886	4e-06	0.520027	29.7452	132	6	257	5	6	34977199	21.413	0	0.990089	0.969908	1.03833e-11	161	1.67171e-09	339
chr11_68869691-68870760	chr11:68860901:T:C	chr11	68860901	T	C	0.546053	0.093616	0.97295	-9.148	45.7327	0.355803	1.3e-05	0.33426	17.2317	77	7	208	6	4	68860901	21.1278	0	0.973988	0.946767	1.35544e-11	125	1.6943e-09	9325
chr11_68869691-68870760	chr11:68859171:A:T	chr11	68859171	A	T	0.190789	0.324279	0.996017	-6.97215	32.9423	0.331902	1.2e-05	0.350424	11.834	69	7	208	5	4	68860901	15.2279	0	0.973685	0.986393	9.4936e-09	125	1.1867e-06	11055
chr11_45590421-45591320	chr11:45605363:T:C	chr11	45605363	T	C	0.039474	0.128354	0.999443	-9.09486	45.626	0.271666	1e-06	0.409447	51.8325	142	5	190	8	11	45605768	21.8053	0	0.993854	0.96128	1.43126e-11	119	1.7032e-09	14493
chr11_45590421-45591320	chr11:45582935:T:A	chr11	45582935	T	A	0.605263	0.005747	0.99209	-3.97785	19.0493	0.557606	2e-06	0.356578	48.8819	54	5	190	4	11	45605768	7.48898	0	0.993891	0.984536	1.27386e-05	119	0.00151589	7935
chr11_117026281-117027540	chr11:117027118:C:T	chr11	117027118	C	T	0.230263	0.000367	0.998599	-9.83586	45.6513	0.403997	2e-06	0.450239	57.319	101	8	233	5	17	117027118	21.2849	0	0.989945	0.994224	1.41289e-11	147	2.07695e-09	208
chr11_47099381-47099490	chr11:47098748:C:A	chr11	47098748	C	A	0.375	4.45474	0.998661	-9.25602	43.3772	0.704684	0.01	0.5	33.7607	42	0	86	4	6	47098748	20.4805	0		0.994022	4.5142e-11	49	2.21196e-09	688
chr11_44602231-44603810	chr11:44600676:C:G	chr11	44600676	C	G	0.157895	0.008247	0.996571	-9.26094	46.1997	0.569056	0.000335	0.481001	103.015	132	12	266	7	7	44600676	20.5953	0	0.963382	0.986656	1.06793e-11	213	2.2747e-09	2344
chr11_44602231-44603810	chr11:44601183:G:A	chr11	44601183	G	A	0.190789	2.75389	0.993714	-8.20717	39.8095	0.433702	0.000302	0.530378	77.1857	137	12	266	5	7	44600676	17.5594	0	0.966189	0.989091	2.79981e-10	213	5.96359e-08	1837
chr11_44602231-44603810	chr11:44593547:A:G	chr11	44593547	A	G	0.592105	0.610218	0.995256	-4.27998	20.3318	0.541172	0.000321	0.511813	70.889	91	12	266	5	7	44600676	7.72378	0	0.965263	0.989258	6.5111e-06	213	0.00138686	9473
chr11_34179261-34180940	chr11:34180253:C:T	chr11	34180253	C	T	0.013158	0.013511	0.998856	-9.27294	45.4551	0.258202	0.000154	0.484027	63.2275	85	7	214	8	11	34180253	21.8506	0	0.986127	0.926995	1.56177e-11	150	2.34266e-09	153
chr11_34179261-34180940	chr11:34191352:T:C	chr11	34191352	T	C	0.059211	0.301042	0.999507	-3.50447	17.8814	0.392742	0.000163	0.47571	59.8798	131	7	214	7	11	34180253	7.64355	0	0.985502	0.96453	2.3511e-05	150	0.00352665	11252
chr11_17650141-17650810	chr11:17650382:T:C	chr11	17650382	T	C	0.684211	0.569157	0.918456	-8.44846	45.3402	0.615485	6e-06	0.52928	32.5993	122	3	215	6	10	17650382	20.7989	0	0.915885	0.874578	1.65617e-11	150	2.48425e-09	94
chr11_117861001-117862110	chr11:117859115:G:A	chr11	117859115	G	A	0.296053	3.37717	0.979817	-8.44617	45.4449	0.57434	0.001379	0.496234	51.9416	108	6	228	6	6	117859115	20.3429	0	0.984364	0.966934	1.56997e-11	169	2.65325e-09	2441
chr11_117861001-117862110	chr11:117871218:G:C	chr11	117871218	G	C	0.085526	4.48566	0.985863	-4.99311	25.9166	0.586918	0.001394	0.502722	49.2636	168	6	228	5	6	117859115	11.0473	0	0.984373	0.977472	3.56485e-07	169	6.02459e-05	9662
chr11_117861001-117862110	chr11:117863509:C:T	chr11	117863509	C	T	0.322368	0.993342	0.972848	-3.37712	17.5758	0.444622	0.001357	0.537692	35.4266	141	6	228	6	6	117859115	6.72293	0	0.984462	0.93658	2.76084e-05	169	0.00466582	1953
chr11_120399231-120399570	chr11:120399461:A:G	chr11	120399461	A	G	0.203947	0.673083	0.996632	-8.76058	43.7505	0.669797	1.5e-05	0.549999	31.3253	56	3	122	5	5	120399461	20.4091	0	0.99367	0.992438	3.73024e-11	74	2.76038e-09	61
chr11_62419261-62420350	chr11:62419714:C:T	chr11	62419714	C	T	0.375	6.76023	0.999915	-8.688	45.7896	0.41275	0.000865	0.432324	63.2757	139	5	290	4	4	62419714	20.7368	0	0.993028	0.996576	1.31663e-11	216	2.84392e-09	92
chr11_119421391-119423730	chr11:119398402:G:C	chr11	119398402	G	C	0.309211	0.020474	0.989123	-8.60934	44.159	0.448462	0.000518	0.503914	85.4234	5	8	185	6	5	119398402	19.3566	0	0.994267	0.97785	3.02751e-11	95	2.87613e-09	24158
chr11_12139171-12139980	chr11:12139634:C:G	chr11	12139634	C	G	0.019737	0.030809	0.997207	-8.40335	45.6471	0.138129	2e-06	0.540587	31.1627	139	4	279	9	7	12139634	22.5644	0	0.989774	0.94628	1.41594e-11	208	2.94515e-09	58
chr11_121762311-121763580	chr11:121762942:C:T	chr11	121762942	C	T	0.026316	0.055515	0.996116	-9.19763	44.0413	0.326097	0.000309	0.514605	68.7905	74	13	216	7	6	121762942	20.7363	0	0.991708	0.95886	3.21515e-11	119	3.82602e-09	4
chr11_42925851-42926310	chr11:42925279:C:A	chr11	42925279	C	A	0.447368	2.21889	0.999951	-8.96105	45.5013	0.698263	6e-06	0.478863	13.574	172	7	371	8	6	42927507	21.4655	0	0.993493	0.98275	1.52538e-11	257	3.92022e-09	801
chr11_11978841-11981310	chr11:11979231:T:C	chr11	11979231	T	C	0.921053	0.689342	0.999803	-8.31062	45.2568	0.613892	0.000122	0.48736	30.9749	116	20	283	6	7	11979231	20.7339	0	0.989817	0.98747	1.72822e-11	235	4.06131e-09	845
chr11_12076081-12077420	chr11:12076959:G:A	chr11	12076959	G	A	0.460526	3.21184	0.999948	-8.14201	44.6431	0.571833	0.000123	0.579437	33.1113	152	7	305	5	5	12076959	19.8796	0	0.991197	0.995733	2.36425e-11	190	4.49208e-09	209
chr11_12076081-12077420	chr11:12076730:G:A	chr11	12076730	G	A	0.078947	0.558367	0.999805	-5.33006	24.1539	0.411934	0.000109	0.635066	22.8999	151	7	305	4	5	12076959	10.3226	0	0.991326	0.889127	8.89338e-07	190	0.000168974	20
chr11_118678981-118679210	chr11:118681365:G:T	chr11	118681365	G	T	0.447368	0.009541	0.996579	-9.23345	43.0544	0.34316	2.6e-05	0.391482	49.5229	101	2	258	4	6	118681365	20.0132	0	0.994628	0.992928	5.32376e-11	91	4.84462e-09	2269
chr11_42526041-42526880	chr11:42526970:C:T	chr11	42526970	C	T	0.105263	1.0519	0.99522	-8.9822	43.827	0.678007	4e-06	0.490113	15.0442	150	4	220	8	6	42526970	20.1766	0	0.996668	0.968632	3.58724e-11	136	4.87865e-09	510
chr11_13859741-13860470	chr11:13859956:C:T	chr11	13859956	C	T	0.105263	0.036981	0.999851	-8.137	44.1185	0.603454	2e-06	0.477398	59.2754	105	7	236	4	5	13859956	20.0154	0	0.994809	0.989655	3.09093e-11	166	5.13095e-09	150
chr11_13859741-13860470	chr11:13860394:A:G	chr11	13860394	A	G	0.335526	0.052203	0.999942	-6.02954	29.3836	0.433953	2e-06	0.496692	38.5821	108	7	236	4	5	13859956	12.5818	0	0.994818	0.991826	5.93795e-08	166	9.857e-06	288
chr11_100910541-100911240	chr11:100906581:TA:T	chr11	100906581	TA	T	0.881579	1.05365	0.962898	-9.04581	44.5525	0.34862	4e-06	0.491745	30.4416	120	4	294	6	4	100906581	20.3703	0	0.996321	0.947204	2.47626e-11	213	5.27442e-09	4309
chr11_100910541-100911240	chr11:100915476:A:C	chr11	100915476	A	C	0.171053	0.032745	0.998984	-8.00362	38.2591	0.300427	4e-06	0.404562	16.3471	167	4	294	5	4	100906581	18.0512	0	0.996326	0.986494	6.19475e-10	213	1.31948e-07	4586
chr11_100753221-100753900	chr11:100753508:A:C	chr11	100753508	A	C	0.177632	0.223444	0.998877	-9.55718	43.7259	0.622442	0.00083	0.517033	51.6314	95	6	213	6	4	100753508	20.0149	0	0.993472	0.988395	3.77746e-11	145	5.47732e-09	52
chr11_69981521-69981840	chr11:69981741:T:C	chr11	69981741	T	C	0.625	3.25708	0.999697	-8.14831	45.1021	0.333217	1.1e-05	0.473649	20.2596	170	3	380	6	7	69981741	21.0412	0	0.970052	0.994231	1.87027e-11	293	5.47989e-09	61
chr11_69981521-69981840	chr11:70002106:G:A	chr11	70002106	G	A	0.190789	4.22473	0.997127	-6.57583	34.5319	0.639062	9e-06	0.362639	15.9208	341	3	380	6	7	69981741	15.6893	0	0.96754	0.98123	4.19317e-09	293	1.2286e-06	20426
chr11_69981521-69981840	chr11:69985114:C:G	chr11	69985114	C	G	0.118421	1.37135	0.991129	-6.38722	32.8984	0.652161	9e-06	0.369857	18.4963	185	3	380	7	7	69981741	14.9563	0	0.96849	0.974918	9.71033e-09	293	2.84513e-06	3434
chr11_11122831-11122980	chr11:11122858:G:C	chr11	11122858	G	C	0.322368	2.31579	0.977174	-8.09	44.7869	0.671999	1.3e-05	0.400842	18.6965	212	4	370	5	8	11122858	21.0341	0	0.980647	0.966097	2.19682e-11	265	5.82157e-09	48
chr11_11122831-11122980	chr11:11120540:G:A	chr11	11120540	G	A	0.144737	0.142865	0.971805	-6.55269	35.7261	0.289032	1e-05	0.504581	10.1945	197	4	370	5	8	11122858	16.975	0	0.979923	0.949343	2.27105e-09	265	6.01829e-07	2366
chr11_11122831-11122980	chr11:11146379:A:T	chr11	11146379	A	T	0.513158	0.854405	0.996448	-4.68827	21.9696	0.623655	1.2e-05	0.44816	10.1922	361	4	370	4	8	11122858	9.63941	0	0.978841	0.990822	2.77011e-06	265	0.000734078	23473
chr11_11122831-11122980	chr11:11143910:G:A	chr11	11143910	G	A	0.460526	3.61575	0.999952	-4.49375	20.9631	0.626039	1.3e-05	0.424634	11.438	338	4	370	4	8	11122858	9.19082	0	0.977881	0.989409	4.68212e-06	265	0.00124076	21004
chr11_45499921-45502600	chr11:45501432:T:C	chr11	45501432	T	C	0.019737	0.030809	0.999235	-8.84384	43.4326	0.327542	0.000321	0.495825	76.1342	81	11	178	8	15	45501432	20.2833	0	0.99616	0.949748	4.38815e-11	134	5.88011e-09	172
chr11_134730931-134732150	chr11:134731525:C:T	chr11	134731525	C	T	0.039474	0.128354	0.986708	-8.38413	44.6245	0.303381	0.000445	0.510425	12.2858	128	10	348	12	6	134731751	21.0471	0	0.970988	0.905282	2.38682e-11	261	6.2296e-09	15
chr11_33207461-33207930	chr11:33186546:C:A	chr11	33186546	C	A	0.230263	0.394412	0.99142	-7.928	42.3289	0.650274	0.00066	0.570912	18.2093	20	3	153	7	10	33186546	19.2851	0	0.990535	0.984479	7.71452e-11	81	6.24876e-09	21150
chr11_100220671-100222300	chr11:100221248:A:T	chr11	100221248	A	T	0.019737	0.030809	0.999235	-8.69119	43.6983	0.704104	9.9e-05	0.562264	58.7876	120	8	236	7	5	100221248	20.1875	0	0.994776	0.949582	3.83114e-11	186	7.12592e-09	238
chr11_87777691-87779020	chr11:87800682:C:G	chr11	87800682	C	G	0.677632	0.002867	0.992397	-8.92517	44.2052	0.594793	0.000197	0.529713	53.3837	307	6	344	5	4	87801878	19.9497	0	0.992853	0.98647	2.95692e-11	244	7.21488e-09	22326
chr11_87777691-87779020	chr11:87773103:A:G	chr11	87773103	A	G	0.131579	0.471772	0.999878	-4.89577	22.1566	0.41293	0.000192	0.585254	36.5626	100	6	344	6	4	87801878	9.35908	0	0.992929	0.984191	2.51295e-06	244	0.000613159	5253
chr11_35288061-35289170	chr11:35290165:T:C	chr11	35290165	T	C	0.236842	1.21496	0.999312	-8.22856	43.6956	0.398636	0.000254	0.449601	59.0098	150	7	308	5	6	35291272	19.881	0	0.995023	0.990443	3.83639e-11	190	7.28915e-09	1549
chr11_35288061-35289170	chr11:35295299:A:C	chr11	35295299	A	C	0.381579	0.268406	0.997412	-6.31431	28.7612	0.563029	0.0003	0.38301	52.0154	196	7	308	4	6	35291272	12.1491	0	0.994932	0.991119	8.18736e-08	190	1.5556e-05	6683
chr11_10692811-10694470	chr11:10694452:G:T	chr11	10694452	G	T	0.085526	0.664769	0.871491	-8.40536	43.4801	0.324218	0.000243	0.487824	24.5194	140	10	273	7	6	10704561	20.3759	0	0.97557	0.821632	4.28283e-11	176	7.53779e-09	812
chr11_19079311-19080890	chr11:19080116:T:C	chr11	19080116	T	C	0.236842	1.21496	0.997364	-8.26799	44.0527	0.587362	9.8e-05	0.586554	32.848	134	7	333	5	4	19080116	19.6789	0	0.995447	0.995094	3.19656e-11	245	7.83158e-09	16
chr11_47731541-47731860	chr11:47736079:CA:C	chr11	47736079	CA	C	0.638158	0.938975	0.98979	-8.3477	41.6932	0.314274	6.7e-05	0.413891	18.9055	58	1	120	6	5	47736079	19.423	0	0.993475	0.97895	1.06782e-10	76	8.11546e-09	4379
chr11_2297551-2297690	chr11:2297637:A:G	chr11	2297637	A	G	0.414474	2.08633	0.969746	-8.24406	44.0221	0.71105	1.3e-05	0.635415	29.386	166	3	348	6	6	2297637	20.9095	0	0.931767	0.920538	3.24686e-11	257	8.34443e-09	17
chr11_126738381-126739110	chr11:126738725:T:C	chr11	126738725	T	C	0.539474	3.21184	0.999895	-8.49445	43.6061	0.607194	7e-06	0.471411	19.1262	209	4	304	4	4	126738725	19.8774	0	0.995189	0.996472	4.0158e-11	228	9.15603e-09	21
chr11_126738381-126739110	chr11:126753038:A:G	chr11	126753038	A	G	0.171053	0.032745	0.999904	-4.92447	23.4355	0.378597	6e-06	0.503001	14.1345	261	4	304	5	4	126738725	10.3569	0	0.995197	0.9857	1.29172e-06	228	0.000294513	14292
chr11_8388711-8390120	chr11:8398904:C:A	chr11	8398904	C	A	0.480263	1.35135	0.994681	-8.11255	43.6561	0.566336	1e-06	0.573368	64.3109	232	8	312	5	4	8398904	19.3579	0	0.992176	0.988114	3.91448e-11	244	9.55133e-09	9488
chr11_8388711-8390120	chr11:8387142:G:A	chr11	8387142	G	A	0.203947	0.673083	0.99851	-6.05623	30.8304	0.565902	1e-06	0.564973	62.7056	157	8	312	6	4	8398904	13.1182	0	0.992154	0.985932	2.81587e-08	244	6.87072e-06	2274
chr11_8388711-8390120	chr11:8392054:G:C	chr11	8392054	G	C	0.151316	0.437062	0.99903	-4.79177	23.5103	0.427136	1e-06	0.611876	44.2717	178	8	312	5	4	8398904	9.88198	0	0.99229	0.983475	1.24248e-06	244	0.000303166	2638
chr11_8388711-8390120	chr11:8365329:C:T	chr11	8365329	C	T	0.565789	4.08546	0.997251	-4.08848	20.1077	0.450514	1e-06	0.577566	56.3268	10	8	312	4	4	8398904	7.74928	0	0.992115	0.989595	7.32029e-06	244	0.00178615	24087
chr11_17388711-17390210	chr11:17389473:C:T	chr11	17389473	C	T	0.723684	0.471772	0.99279	-7.86218	43.0007	0.437838	0.000682	0.451873	109.85	110	5	251	5	10	17389473	18.8639	0	0.995515	0.993322	5.47194e-11	180	9.8495e-09	13
chr11_17388711-17390210	chr11:17380631:G:A	chr11	17380631	G	A	0.25	0.210526	0.998238	-4.68134	22.9535	0.446758	0.000692	0.403842	75.2637	66	5	251	5	10	17389473	9.21749	0	0.995468	0.989095	1.65965e-06	180	0.000298738	8829
chr11_95977681-95978030	chr11:95977868:G:T	chr11	95977868	G	T	0.289474	0.827988	0.994653	-7.84841	42.7847	0.36709	0.000634	0.391218	55.1431	126	3	232	5	4	95977868	19.648	0	0.986928	0.983875	6.11086e-11	173	1.05718e-08	12
chr11_79759791-79760590	chr11:79744208:A:T	chr11	79744208	A	T	0.013158	0.013511	0.997852	-8.14736	43.1221	0.149502	0.000952	0.738736	8.27988	66	6	277	6	6	79760150	21.3538	0	0.992177	0.881119	5.14271e-11	210	1.07997e-08	15982
chr11_79759791-79760590	chr11:79744121:A:G	chr11	79744121	A	G	0.401316	1.14384	0.995421	-7.96404	40.7561	0.341922	0.001063	0.62932	14.7364	65	6	277	9	6	79760150	19.029	0	0.989655	0.981971	1.72464e-10	210	3.62174e-08	16069
chr11_76782121-76786610	chr11:76791510:GGTGT:G	chr11	76791510	GGTGT	G	0.105263	0.036981	0.980524	-9.41831	42.0785	0.452178	0.000341	0.505505	81.1491	135	25	222	12	10	76806202	18.1793	0	0.983556	0.891868	8.76805e-11	124	1.08724e-08	7144
chr11_76782121-76786610	chr11:76804215:A:G	chr11	76804215	A	G	0.289474	0.582435	0.992838	-4.91779	21.1753	0.474143	0.00037	0.497881	72.2088	187	25	222	19	10	76806202	7.58864	0	0.98287	0.979036	4.1913e-06	124	0.000519721	19849
chr11_68673361-68673800	chr11:68673729:C:T	chr11	68673729	C	T	0.151316	8.47863	0.999533	-8.12225	42.2278	0.763494	1.2e-05	0.702146	5.73498	101	2	179	5	3	68673729	19.8112	0	0.987323	0.992339	8.12355e-11	134	1.08856e-08	149
chr11_80773541-80774590	chr11:80784893:T:C	chr11	80784893	T	C	0.552632	0.009541	0.990769	-7.78919	41.9977	0.578135	0.000539	0.514007	64.0242	116	4	178	6	5	80784893	18.6897	0	0.987908	0.98127	9.13818e-11	128	1.16969e-08	10827
chr11_10944091-10944270	chr11:10944205:T:C	chr11	10944205	T	C	0.552632	0.689342	0.977654	-8.34026	41.9532	0.284928	6.6e-05	0.252362	15.6371	84	1	172	5	3	10944205	19.9206	0	0.97225	0.97225	9.34862e-11	127	1.18727e-08	25
chr11_60251621-60251690	chr11:60263797:G:C	chr11	60263797	G	C	0.539474	0.754713	0.99239	-8.40577	41.7065	0.284223	2.7e-05	0.327135	27.3629	160	2	206	10	7	60263797	21.833	0	0.994714	0.982664	1.06055e-10	121	1.28326e-08	12141
chr11_13784881-13785200	chr11:13786908:G:A	chr11	13786908	G	A	0.394737	5.40444	0.991713	-8.37074	42.4655	0.320044	7e-06	0.501588	24.7047	132	3	274	6	13	13786908	20.3756	0	0.996789	0.975222	7.19403e-11	201	1.446e-08	1868
chr11_13784881-13785200	chr11:13785095:C:T	chr11	13785095	C	T	0.960526	0.128354	0.971315	-5.54775	27.327	0.766499	5e-06	0.316629	13.3021	121	3	274	6	13	13786908	13.5972	0	0.996591	0.968933	1.71792e-07	201	3.45302e-05	55
chr11_13784881-13785200	chr11:13760441:T:G	chr11	13760441	T	G	0.348684	0.39235	0.999945	-3.90552	19.1962	0.595817	6e-06	0.3835	18.4246	1	3	274	5	13	13786908	8.4462	0	0.99672	0.990546	1.17951e-05	201	0.00237081	24599
chr11_124022591-124022770	chr11:124018834:C:T	chr11	124018834	C	T	0.197368	0.000817	0.983471	-8.17195	42.4589	0.711055	0.01	0.5	24.0092	117	0	300	6	4	124018834	19.8935	0		0.970983	7.21847e-11	206	1.48701e-08	3846
chr11_58850581-58850700	chr11:58863051:G:A	chr11	58863051	G	A	0.894737	0.036981	0.969443	-9.61157	42.4867	0.312518	1.3e-05	0.458849	25.7745	271	3	316	8	8	58863051	19.7846	0	0.985154	0.948498	7.11652e-11	211	1.50159e-08	12411
chr11_70016731-70017190	chr11:69999579:G:C	chr11	69999579	G	C	0.618421	2.22092	0.986771	-8.33243	42.9795	0.384122	8e-06	0.443645	28.0914	63	6	402	5	4	69999579	19.709	0	0.994922	0.970405	5.53175e-11	282	1.55995e-08	17381
chr11_44456921-44457190	chr11:44457097:G:T	chr11	44457097	G	T	0.059211	2.28174	0.999154	-8.81107	42.0725	0.215839	8e-06	0.44451	30.1462	118	2	242	8	4	44457097	20.5243	0	0.98668	0.980415	8.79513e-11	183	1.60951e-08	41
chr11_33648431-33648550	chr11:33646250:T:C	chr11	33646250	T	C	0.631579	0.024235	0.999946	-7.89486	41.6832	0.195296	5.6e-05	0.387046	7.83475	110	1	231	4	4	33646250	20.1058	0	0.924622	0.99278	1.07326e-10	155	1.66356e-08	2240
chr11_44980011-44980230	chr11:44980329:C:T	chr11	44980329	C	T	0.546053	1.17138	0.999948	-8.47775	41.6742	0.655357	5e-06	0.664168	29.4567	90	3	210	4	4	44980329	19.4279	0	0.942167	0.993122	1.07822e-10	159	1.71436e-08	209
chr11_44980011-44980230	chr11:44982929:C:T	chr11	44982929	C	T	0.164474	0.002179	0.992428	-4.60776	22.8381	0.630551	7e-06	0.618712	25.4973	114	3	210	12	4	44980329	10.0103	0	0.94181	0.984009	1.76242e-06	159	0.000280224	2809
chr11_49202501-49202850	chr11:49225427:T:A	chr11	49225427	T	A	0.348684	0.147304	0.984598	-8.04207	41.0223	0.330128	1.8e-05	0.396536	20.6265	211	3	225	7	7	49225427	19.2232	0	0.989643	0.965228	1.50503e-10	116	1.74584e-08	22751
chr11_49202501-49202850	chr11:49196068:T:G	chr11	49196068	T	G	0.210526	0.891944	0.994574	-5.70535	24.7634	0.343346	2e-05	0.339364	11.3896	83	3	225	5	7	49225427	11.3072	0	0.989663	0.985403	6.4818e-07	116	7.51889e-05	6608
chr11_100941671-100942590	chr11:100942565:G:A	chr11	100942565	G	A	0.131579	0.100496	0.999537	-8.71474	42.9156	0.391312	0.00043	0.489249	68.8401	174	12	400	8	9	100942565	19.5824	0	0.989508	0.98443	5.71544e-11	318	1.81751e-08	435
chr11_100941671-100942590	chr11:100925030:C:G	chr11	100925030	C	G	0.414474	0.84436	0.99817	-5.78207	29.1767	0.557237	0.000512	0.423663	67.2048	40	12	400	6	9	100942565	12.2647	0	0.989182	0.992768	6.60675e-08	318	2.10095e-05	17100
chr11_125182751-125183020	chr11:125205392:T:A	chr11	125205392	T	A	0.197368	2.01532	0.996893	-7.75828	41.8951	0.320146	1.3e-05	0.493251	30.0797	245	4	265	5	4	125205392	19.8174	0	0.939264	0.985174	9.63014e-11	193	1.85862e-08	22506
chr11_125182751-125183020	chr11:125187405:A:G	chr11	125187405	A	G	0.335526	0.640845	0.997687	-5.68563	27.3335	0.390598	1.4e-05	0.477596	34.3211	135	4	265	5	4	125205392	12.1025	0	0.939506	0.98959	1.71217e-07	193	3.30449e-05	4519
chr11_125182751-125183020	chr11:125201415:T:C	chr11	125201415	T	C	0.302632	1.13548	0.999785	-5.33711	24.9434	0.595495	1.5e-05	0.444315	38.8824	212	4	265	4	4	125205392	10.7326	0	0.939471	0.988897	5.90371e-07	193	0.000113942	18529
chr11_18526041-18528150	chr11:18537388:A:G	chr11	18537388	A	G	0.460526	1.7701	0.99758	-8.53449	40.6997	0.45936	0.000608	0.4593	110.753	115	8	181	5	5	18547837	17.4283	0	0.996312	0.992954	1.7751e-10	107	1.89936e-08	10292
chr11_18526041-18528150	chr11:18516268:G:C	chr11	18516268	G	C	0.138158	0.280069	0.992182	-4.49296	19.3904	0.461929	0.000639	0.440493	97.0515	53	8	181	5	5	18547837	7.16699	0	0.996307	0.983785	1.06541e-05	107	0.00113999	10828
chr11_18526041-18528150	chr11:18528684:G:A	chr11	18528684	G	A	0.046053	0.177122	0.998034	-4.32356	18.1708	0.429508	0.000648	0.428852	93.515	93	8	181	5	5	18547837	7.22363	0	0.996307	0.954275	2.01953e-05	107	0.0021609	1588
chr11_70202641-70204670	chr11:70198918:C:T	chr11	70198918	C	T	0.335526	0.052203	0.992318	-7.97218	40.9469	0.435631	0.000605	0.427071	63.6706	81	7	180	5	4	70198918	17.9263	0	0.987332	0.986347	1.56419e-10	125	1.95524e-08	4738
chr11_7690871-7690900	chr11:7690850:G:A	chr11	7690850	G	A	0.190789	0.324279	0.997755	-8.25352	42.1461	0.808846	0.01	0.5	16.1377	188	0	329	4	4	7689303	20.3273	0		0.988691	8.47041e-11	247	2.09219e-08	36
chr11_2898421-2899190	chr11:2898878:C:T	chr11	2898878	C	T	0.039474	0.128354	0.996687	-7.58192	41.9454	0.298253	2e-06	0.546081	44.0583	121	6	279	5	5	2898878	19.9811	0	0.991908	0.972578	9.38585e-11	224	2.10243e-08	72
chr11_2898421-2899190	chr11:2899053:A:G	chr11	2899053	A	G	0.440789	0.011813	0.998992	-2.40453	17.5326	0.553081	2e-06	0.459876	55.6376	123	6	279	4	5	2898878	6.68407	0	0.991851	0.995164	2.82421e-05	224	0.00632622	247
chr11_45947951-45949410	chr11:45937097:C:G	chr11	45937097	C	G	0.881579	1.05365	0.97805	-8.2962	39.3354	0.846615	0.000313	0.77629	9.9594	35	3	113	53	9	45962308	19.0425	0	0.981034	0.820781	3.56915e-10	69	2.46271e-08	11583
chr11_35477391-35479700	chr11:35478948:A:T	chr11	35478948	A	T	0.440789	0.329525	0.980525	-7.67497	40.9117	0.550356	0.00079	0.485071	62.7509	113	15	256	5	6	35478948	17.8201	0	0.979915	0.981705	1.59263e-10	183	2.91452e-08	402
chr11_35477391-35479700	chr11:35478744:G:T	chr11	35478744	G	T	0.013158	0.013511	0.972269	-5.61198	30.2393	0.376691	0.000708	0.516664	53.7757	109	15	256	7	6	35478948	13.5936	0	0.980009	0.926944	3.81887e-08	183	6.98853e-06	198
chr11_35477391-35479700	chr11:35464689:G:A	chr11	35464689	G	A	0.355263	0.635718	0.999945	-3.12228	17.0899	0.531576	0.000752	0.502686	61.5839	46	15	256	5	6	35478948	5.90779	0	0.979994	0.989862	3.56506e-05	183	0.00652406	13857
chr11_67384471-67385800	chr11:67385269:G:T	chr11	67385269	G	T	0.092105	0.782189	0.998972	-8.30875	39.6101	0.415354	0.000128	0.48331	142.198	55	5	132	6	10	67385269	17.7348	0	0.897379	0.986826	3.10071e-10	96	2.97668e-08	133
chr11_67384471-67385800	chr11:67385065:C:G	chr11	67385065	C	G	0.013158	0.013511	0.997849	-3.67461	16.4969	0.416891	0.000151	0.446283	117.63	54	5	132	6	10	67385269	6.69352	0	0.897255	0.927388	4.87287e-05	96	0.00467795	71
chr11_88174291-88176210	chr11:88151914:A:G	chr11	88151914	A	G	0.315789	0.094469	0.998492	-7.58591	40.3466	0.423591	0.000525	0.474675	32.831	6	10	244	6	5	88151914	17.9927	0	0.988424	0.988877	2.12679e-10	145	3.08385e-08	23336
chr11_88174291-88176210	chr11:88180303:G:T	chr11	88180303	G	T	0.276316	1.58885	0.994268	-7.20232	36.5172	0.565012	0.000572	0.43976	39.0681	137	10	244	5	5	88151914	15.9045	0	0.987971	0.989493	1.51324e-09	145	2.19419e-07	5053
chr11_35654621-35655410	chr11:35666830:TG:T	chr11	35666830	TG	T	0.065789	0.376909	0.963524	-7.48679	40.636	0.715655	2e-06	0.708007	18.4148	160	4	205	6	5	35666830	18.7836	0	0.970932	0.9413	1.83396e-10	169	3.0994e-08	11814
chr11_395921-397790	chr11:395343:T:C	chr11	395343	T	C	0.828947	0.032745	0.946417	-7.92428	40.5783	0.624583	0.00026	0.49095	22.0292	144	17	251	9	10	395343	18.5678	0	0.975602	0.846226	1.88894e-10	174	3.28676e-08	1513
chr11_395921-397790	chr11:420011:G:A	chr11	420011	G	A	0.026316	0.055515	0.967767	-5.65891	26.5102	0.297135	0.000233	0.538913	16.0675	244	17	251	11	10	395343	12.5293	0	0.97522	0.884486	2.62145e-07	174	4.56132e-05	23155
chr11_395921-397790	chr11:403545:C:T	chr11	403545	C	T	0.355263	0.041727	0.977873	-5.31227	24.5656	0.561805	0.000262	0.532546	21.7945	171	17	251	9	10	395343	10.2392	0	0.97596	0.957056	7.18214e-07	174	0.000124969	6689
chr11_11219511-11220540	chr11:11220437:G:A	chr11	11220437	G	A	0.802632	0.566533	0.952149	-7.67568	40.6627	0.618102	3e-06	0.617719	61.2883	153	11	262	9	3	11220437	18.5723	0	0.950154	0.876748	1.80911e-10	182	3.29258e-08	411
chr11_100772001-100772360	chr11:100772692:A:T	chr11	100772692	A	T	0.190789	2.75389	0.998979	-8.09361	40.1585	0.301545	2.4e-05	0.44884	33.9741	108	1	224	5	4	100772692	19.0583	0	0.993819	0.990505	2.34171e-10	152	3.55941e-08	512
chr11_35926551-35928390	chr11:35927206:G:T	chr11	35927206	G	T	0.052632	0.234568	0.999579	-7.58895	40.1207	0.354608	0.000586	0.475786	42.13	107	8	209	5	9	35927206	18.614	0	0.994943	0.978924	2.38748e-10	154	3.67672e-08	264
chr11_35926551-35928390	chr11:35923333:T:C	chr11	35923333	T	C	0.756579	0.869035	0.98438	-4.06834	21.233	0.562465	0.0006	0.441217	38.5765	89	8	209	5	9	35927206	8.66069	0	0.994757	0.971845	4.06692e-06	154	0.000626306	4137
chr11_93744801-93745800	chr11:93742462:T:C	chr11	93742462	T	C	0.631579	0.420741	0.972944	-8.17116	39.4982	0.426124	0.000936	0.465242	60.9909	78	6	194	6	5	93742462	17.5098	0	0.978578	0.94474	3.28355e-10	114	3.74325e-08	2838
chr11_14132491-14132610	chr11:14132583:G:C	chr11	14132583	G	C	0.401316	0.350553	0.996533	-8.17223	39.9927	0.707994	1.1e-05	0.656093	28.3516	123	3	259	5	4	14132583	18.9077	0	0.994135	0.994657	2.54916e-10	148	3.77275e-08	33
chr11_116578571-116581560	chr11:116579468:T:A	chr11	116579468	T	A	0.421053	1.41322	0.995249	-7.3535	40.6452	0.570883	0.000849	0.5404	49.956	118	11	257	5	4	116579468	17.902	0	0.985139	0.99582	1.82534e-10	208	3.79671e-08	598
chr11_115929411-115931440	chr11:115930427:C:G	chr11	115930427	C	G	0.585526	0.199121	0.993207	-7.86366	39.9535	0.582546	0.000344	0.540286	44.4311	136	9	217	6	5	115930427	17.7897	0	0.991339	0.993488	2.60078e-10	146	3.79715e-08	1
chr11_16979871-16980560	chr11:16980159:T:A	chr11	16980159	T	A	0.763158	1.21496	0.977373	-7.59171	40.4665	0.616885	3e-06	0.557011	35.857	139	6	254	4	4	16980159	18.4911	0	0.992559	0.97907	2.00018e-10	191	3.82034e-08	57
chr11_11178631-11180130	chr11:11179556:G:C	chr11	11179556	G	C	0.236842	3.01675	0.997327	-7.2126	40.7759	0.448605	0.000269	0.494302	118.334	150	12	359	5	4	11179556	17.7647	0	0.982954	0.995394	1.70728e-10	233	3.97795e-08	176
chr11_108870381-108870850	chr11:108870220:A:G	chr11	108870220	A	G	0.756579	2.41823	0.994675	-8.30961	39.1306	0.644587	0.001782	0.497808	33.0797	72	3	165	5	6	108873578	18.1247	0	0.996022	0.99124	3.96388e-10	103	4.0828e-08	396
chr11_36001571-36003650	chr11:36002251:G:A	chr11	36002251	G	A	0.059211	0.301042	0.999741	-7.27143	40.5688	0.39784	7.9e-05	0.479138	76.6871	138	9	282	5	3	36002251	18.3075	0	0.991713	0.981133	1.89809e-10	218	4.13785e-08	359
chr11_11433631-11434720	chr11:11434387:T:C	chr11	11434387	T	C	0.75	1.89474	0.985808	-7.27578	40.4889	0.581029	0.000973	0.534541	62.5146	127	5	268	5	5	11434387	18.1807	0	0.98225	0.986826	1.97736e-10	222	4.38974e-08	211
chr11_59183711-59184300	chr11:59183967:A:G	chr11	59183967	A	G	0.552632	0.689342	0.993523	-7.16047	39.3391	0.368022	0.004894	0.335227	42.2652	126	1	194	5	5	59183967	17.9611	0	0.991801	0.991801	3.56229e-10	131	4.66659e-08	39
chr11_11436791-11436940	chr11:11436557:AG:A	chr11	11436557	AG	A	0.026316	0.055515	0.999425	-7.43807	40.0012	0.792299	2e-05	0.491782	27.1125	129	2	266	6	5	11436557	18.9068	0	0.988853	0.921281	2.53801e-10	221	5.609e-08	309
chr11_11436791-11436940	chr11:11438827:CA:C	chr11	11438827	CA	C	0.506579	0.051959	0.991365	-3.81887	20.0827	0.649309	1.5e-05	0.599225	7.46788	140	2	266	4	5	11436557	8.90095	0	0.989764	0.983816	7.41646e-06	221	0.00163904	1961
chr11_126929121-126931050	chr11:126930353:G:A	chr11	126930353	G	A	0.296053	0.835995	0.999845	-7.84788	39.4352	0.546575	0.000195	0.510782	106.852	110	12	218	5	6	126930353	16.8994	0	0.985477	0.994652	3.39134e-10	171	5.7992e-08	267
chr11_126929121-126931050	chr11:126929957:C:A	chr11	126929957	C	A	0.309211	2.15497	0.959346	-4.44973	21.2431	0.466585	0.000187	0.533442	80.1971	107	12	218	5	6	126930353	7.93143	0	0.985398	0.940794	4.04566e-06	171	0.000691807	129
chr11_12050241-12052110	chr11:12051276:G:A	chr11	12051276	G	A	0.375	0.412632	0.999917	-7.0511	39.8369	0.454	0.000144	0.489274	95.6141	172	22	322	5	4	12051276	17.2412	0	0.977008	0.995851	2.76083e-10	246	6.79165e-08	100
chr11_126159461-126160520	chr11:126160022:T:C	chr11	126160022	T	C	0.822368	0.223444	0.971156	-7.33287	39.7475	0.617778	0.000337	0.514809	35.6146	135	9	302	7	5	126160022	18.2054	0	0.986023	0.970061	2.89013e-10	238	6.87851e-08	32
chr11_130600271-130601730	chr11:130601326:C:T	chr11	130601326	C	T	0.046053	0.177122	0.999669	-7.37701	39.3159	0.332365	0.000395	0.510437	47.8189	145	10	299	8	4	130601326	18.3902	0	0.99214	0.976453	3.60502e-10	193	6.9577e-08	326
chr11_130600271-130601730	chr11:130595323:T:C	chr11	130595323	T	C	0.164474	0.002179	0.999901	-4.04198	21.0161	0.421778	0.000439	0.488455	39.3092	117	10	299	6	4	130601326	8.79885	0	0.992202	0.985737	4.55447e-06	193	0.000879013	5677
chr11_91761631-91762010	chr11:91761933:C:T	chr11	91761933	C	T	0.243421	0.095712	0.999928	-7.74077	38.9399	0.658098	3.2e-05	0.522362	33.7933	122	1	204	4	6	91761933	17.8982	0	0.994603	0.994603	4.37061e-10	169	7.38634e-08	113
chr11_107839931-107841430	chr11:107840966:C:T	chr11	107840966	C	T	0.934211	0.376909	0.967707	-7.23009	38.975	0.620422	0.00046	0.543335	39.3773	164	8	274	5	5	107840966	17.7713	0	0.995008	0.965897	4.29257e-10	174	7.46908e-08	286
chr11_8312911-8313600	chr11:8313294:C:A	chr11	8313294	C	A	0.414474	0.000699	0.998926	-6.98325	39.4888	0.380551	6e-06	0.44898	35.6969	144	4	315	4	4	8313294	18.025	0	0.98036	0.995117	3.29943e-10	239	7.88563e-08	38
chr11_32090211-32092710	chr11:32091022:A:C	chr11	32091022	A	C	0.361842	0.000601	0.989596	-6.91958	38.3545	0.466902	0.00067	0.489422	167.819	109	12	204	4	5	32091022	16.1136	0	0.98274	0.989658	5.89913e-10	154	9.08466e-08	438
chr11_32090211-32092710	chr11:32099846:A:G	chr11	32099846	A	G	0.282895	0.269297	0.994985	-6.66795	34.089	0.530601	0.000702	0.475958	163.799	134	12	204	5	5	32091022	13.9726	0	0.982746	0.991111	5.2649e-09	154	8.10795e-07	8386
chr11_32090211-32092710	chr11:32071864:C:T	chr11	32071864	C	T	0.296053	0.034777	0.999938	-4.66079	23.0171	0.472589	0.000697	0.479713	150.911	22	12	204	5	5	32091022	8.57403	0	0.982754	0.990982	1.60571e-06	154	0.000247279	19596
chr11_3641511-3643000	chr11:3639684:A:G	chr11	3639684	A	G	0.125	3.61332	0.997799	-7.34367	39.315	0.421029	0.001238	0.461064	31.9058	166	21	379	26	11	3642266	17.3385	0	0.914844	0.944731	3.60667e-10	257	9.26915e-08	2572
chr11_3641511-3643000	chr11:3642494:G:A	chr11	3642494	G	A	0.052632	3.29861	0.920909	-6.23677	32.9978	0.411659	0.001259	0.462003	28.1773	195	21	379	7	11	3642266	14.5216	0	0.914992	0.844573	9.22653e-09	257	2.37122e-06	238
chr11_3641511-3643000	chr11:3642322:T:C	chr11	3642322	T	C	0.065789	0.376909	0.955359	-5.85272	30.2884	0.428498	0.001257	0.462322	29.2605	192	21	379	7	11	3642266	12.9869	0	0.914838	0.853957	3.7234e-08	257	9.56915e-06	66
chr11_3641511-3643000	chr11:3641032:C:T	chr11	3641032	C	T	0.019737	0.030809	0.992528	-4.83456	24.3214	0.603459	0.001311	0.459112	34.2149	173	21	379	7	11	3642266	10.4551	0	0.915013	0.886939	8.15294e-07	257	0.000209531	1224
chr11_3641511-3643000	chr11:3646796:C:G	chr11	3646796	C	G	0.039474	0.128354	0.981672	-4.45555	22.3075	0.60175	0.001312	0.458674	33.8142	219	21	379	19	11	3642266	9.30531	0	0.915079	0.920155	2.32299e-06	257	0.00059701	4540
chr11_3641511-3643000	chr11:3654945:C:G	chr11	3654945	C	G	0.526316	13.371	0.979485	-3.7367	18.4427	0.452597	0.001301	0.460673	28.4258	309	21	379	26	11	3642266	6.73817	0	0.915366	0.954422	1.75091e-05	257	0.00449984	12689
chr11_40246901-40247900	chr11:40251724:T:C	chr11	40251724	T	C	0.796053	1.68789	0.987944	-6.78327	37.674	0.588645	0.004393	0.573871	37.623	133	10	197	6	6	40251724	16.8511	0	0.988277	0.980193	8.36112e-10	113	9.44806e-08	4324
chr11_40246901-40247900	chr11:40268501:T:A	chr11	40268501	T	A	0.039474	0.128354	0.998581	-3.76242	17.4289	0.406392	0.005033	0.629697	29.1617	187	10	197	5	6	40251724	7.22642	0	0.988316	0.950721	2.98255e-05	113	0.00337028	21101
chr11_111080741-111081680	chr11:111080129:CCT:C	chr11	111080129	CCT	C	0.111842	1.46835	0.987382	-7.35145	38.1479	0.419049	1e-06	0.527931	59.4854	119	7	250	6	5	111080129	16.9437	0	0.988821	0.978197	6.55814e-10	150	9.83722e-08	1081
chr11_111080741-111081680	chr11:111074331:G:A	chr11	111074331	G	A	0.177632	0.097687	0.986347	-6.39355	31.7232	0.563959	1e-06	0.463003	66.6726	78	7	250	6	5	111080129	13.5224	0	0.988675	0.970892	1.7779e-08	150	2.66685e-06	6879
chr11_36272841-36273630	chr11:36264135:G:A	chr11	36264135	G	A	0.085526	4.48566	0.991861	-7.65167	38.4193	0.347786	3e-06	0.449917	59.7133	82	3	237	6	3	36264135	17.8505	0	0.987898	0.983417	5.70666e-10	183	1.04432e-07	9101
chr11_36272841-36273630	chr11:36272285:C:G	chr11	36272285	C	G	0.5	0.210526	0.996829	-4.8877	22.9772	0.559803	3e-06	0.391137	61.8546	116	3	237	4	3	36264135	9.35571	0	0.987773	0.9918	1.63936e-06	183	0.000300002	951
chr11_95074741-95075530	chr11:95071344:T:G	chr11	95071344	T	G	0.736842	1.05566	0.988786	-7.04472	37.3394	0.619879	5e-06	0.564883	35.1951	71	4	204	6	6	95071344	17.0551	0	0.995629	0.980216	9.92573e-10	115	1.14146e-07	3792
chr11_10273901-10274250	chr11:10273355:G:C	chr11	10273355	G	C	0.421053	0.049684	0.995994	-7.29345	37.7299	0.677468	3.7e-05	0.630939	15.3916	144	2	250	5	4	10273340	17.5896	0	0.993897	0.991928	8.1251e-10	144	1.17001e-07	721
chr11_68854601-68856000	chr11:68856244:A:G	chr11	68856244	A	G	0.190789	0.324279	0.999914	-7.7529	37.5011	0.593328	0.00529	0.554507	65.1703	113	7	201	8	6	68850714	16.6647	0	0.977063	0.987932	9.13595e-10	131	1.19681e-07	944
chr11_5624721-5625680	chr11:5621187:C:A	chr11	5621187	C	A	0.026316	0.055515	0.993609	-6.77311	38.3962	0.185951	0.000513	0.458939	18.7393	133	3	292	9	8	5621187	18.8544	0	0.994899	0.93434	5.77434e-10	227	1.31078e-07	4013
chr11_5624721-5625680	chr11:5631111:A:G	chr11	5631111	A	G	0.934211	1.56855	0.999765	-4.49422	22.6188	0.682148	0.00057	0.427994	19.7427	166	3	292	6	8	5621187	10.4981	0	0.993413	0.971127	1.97546e-06	227	0.00044843	5911
chr11_126917551-126918820	chr11:126906936:G:T	chr11	126906936	G	T	0.296053	0.835995	0.993208	-7.63575	37.5489	0.557836	0.000332	0.466224	91.0803	53	6	222	7	3	126906936	16.2179	0	0.989215	0.983134	8.91482e-10	151	1.34614e-07	11250
chr11_126917551-126918820	chr11:126919418:C:T	chr11	126919418	C	T	0.013158	0.013511	0.998856	-6.48437	30.9203	0.34783	0.000291	0.505226	60.5994	99	6	222	6	3	126906936	14.1598	0	0.988404	0.841874	2.68839e-08	151	4.05948e-06	1232
chr11_120302831-120303440	chr11:120278475:G:A	chr11	120278475	G	A	0.171053	0.032745	0.999904	-6.7922	37.7822	0.24269	1.5e-05	0.560971	15.7266	5	1	204	7	4	120278475	18.1598	0	0.939378	0.986246	7.90988e-10	171	1.35259e-07	24661
chr11_120302831-120303440	chr11:120302645:G:A	chr11	120302645	G	A	0.361842	0.938975	0.99989	-5.41552	30.2664	0.332007	1.7e-05	0.540225	13.8654	112	1	204	5	4	120278475	13.9049	0	0.943561	0.990474	3.76603e-08	171	6.43991e-06	491
chr11_126890321-126891000	chr11:126901990:T:C	chr11	126901990	T	C	0.756579	0.869035	0.976549	-7.13662	37.4725	0.392786	0.000478	0.41779	50.7365	180	5	234	7	6	126901990	16.725	0	0.992492	0.957899	9.27117e-10	154	1.42776e-07	11330
chr11_77113181-77113900	chr11:77109383:A:C	chr11	77109383	A	C	0.592105	0.02847	0.999948	-7.04224	37.6005	0.642312	4.3e-05	0.536504	39.4577	87	1	209	4	6	77108775	17.2968	0	0.960139	0.992556	8.68239e-10	175	1.51942e-07	4157
chr11_15875521-15876400	chr11:15873878:C:G	chr11	15873878	C	G	0.460526	0.266654	0.998609	-7.40219	37.4182	0.588058	0.000381	0.532168	51.6351	120	8	261	4	5	15873878	16.7485	0	0.994758	0.991936	9.53267e-10	161	1.53476e-07	2082
chr11_15875521-15876400	chr11:15856437:A:C	chr11	15856437	A	C	0.190789	0.030111	0.999871	-5.02097	21.6851	0.411554	0.000344	0.568457	50.6144	27	8	261	5	5	15873878	9.21837	0	0.993765	0.987711	3.21269e-06	161	0.000517244	19523
chr11_131467421-131469210	chr11:131472891:C:T	chr11	131472891	C	T	0.322368	0.334839	0.995889	-7.00812	38.4083	0.429906	0.000184	0.467157	56.2906	218	7	350	10	12	131475457	16.8422	0	0.993185	0.991798	5.73881e-10	293	1.68147e-07	4575
chr11_126925431-126926780	chr11:126925839:C:T	chr11	126925839	C	T	0.111842	12.3996	0.996573	-7.55666	37.3462	0.629688	6e-06	0.520397	31.2093	94	6	216	4	4	126925839	16.8514	0	0.994883	0.992186	9.89133e-10	173	1.7112e-07	267
chr11_126925431-126926780	chr11:126929957:C:A	chr11	126929957	C	A	0.309211	2.15497	0.959346	-3.51841	16.9744	0.41359	5e-06	0.577907	17.3137	117	6	216	6	4	126925839	6.89156	0	0.994882	0.931861	3.78878e-05	173	0.0065546	3851
chr11_67582951-67585320	chr11:67567341:T:C	chr11	67567341	T	C	0.565789	1.18248	0.99036	-6.58117	37.2389	0.425626	0.000783	0.424275	4.33216	27	21	251	7	6	67567341	16.4355	0	0.990537	0.979686	1.0451e-09	168	1.75577e-07	16795
chr11_67582951-67585320	chr11:67565621:T:A	chr11	67565621	T	A	0.835526	2.94501	0.985181	-5.13953	29.4363	0.394036	0.000734	0.459924	4.85285	21	21	251	7	6	67567341	12.9528	0	0.990169	0.962459	5.77861e-08	168	9.70806e-06	18515
chr11_67582951-67585320	chr11:67588398:C:T	chr11	67588398	C	T	0.164474	0.620998	0.975302	-4.37599	21.0829	0.41483	0.000792	0.441878	3.56938	159	21	251	8	6	67567341	8.85107	0	0.990398	0.951735	4.39825e-06	168	0.000738907	4262
chr11_12224171-12224970	chr11:12238332:C:G	chr11	12238332	C	G	0.322368	4.63959	0.993376	-7.15583	37.8332	0.390895	0.001225	0.382751	34.1188	222	5	284	6	4	12238332	17.0655	0	0.989881	0.988299	7.70608e-10	231	1.7801e-07	13762
chr11_92190571-92191260	chr11:92190780:A:C	chr11	92190780	A	C	0.427632	0.970398	0.999948	-7.11949	36.6749	0.40599	3e-06	0.503037	31.503	139	4	270	4	5	92190780	16.3146	0	0.996015	0.996326	1.39562e-09	158	2.20508e-07	136
chr11_92190571-92191260	chr11:92190985:C:T	chr11	92190985	C	T	0.019737	0.030809	0.999235	-5.76611	25.945	0.667932	4e-06	0.420178	39.182	140	4	270	7	5	92190780	11.606	0	0.996008	0.949377	3.5128e-07	158	5.55022e-05	69
chr11_66035791-66036330	chr11:66040533:G:A	chr11	66040533	G	A	0.315789	0.569157	0.985193	-7.168	36.0439	0.619847	1e-05	0.539915	35.7296	115	2	177	5	5	66040533	16.2406	0	0.995583	0.974684	1.92926e-09	125	2.41158e-07	4473
chr11_13206781-13210920	chr11:13210254:T:C	chr11	13210254	T	C	0.25	0.584795	0.996622	-7.46024	37.1764	0.536308	0.000269	0.500467	144.621	195	22	314	5	4	13210254	15.592	0	0.987836	0.995046	1.07914e-09	227	2.44965e-07	1404
chr11_104390861-104390930	chr11:104390944:A:G	chr11	104390944	A	G	0.157895	0.595812	0.999062	-8.22168	35.6796	0.76388	0.01	0.5	18.7389	120	0	205	6	5	104388239	16.8948	0		0.985329	2.32586e-09	108	2.51193e-07	48
chr11_71779971-71781910	chr11:71780969:T:A	chr11	71780969	T	A	0.078947	0.689342	0.987525	-7.09199	36.6865	0.639373	0.000798	0.47727	23.0968	139	16	364	9	11	71780969	16.5499	0	0.976182	0.961128	1.38735e-09	189	2.62209e-07	29
chr11_71779971-71781910	chr11:71780938:C:G	chr11	71780938	C	G	0.427632	0.791225	0.981599	-5.78794	28.8563	0.389072	0.000353	0.584209	15.5312	137	16	364	17	11	71780969	12.8969	0	0.972883	0.934828	7.79539e-08	189	1.47333e-05	2
chr11_95715461-95716600	chr11:95715845:A:G	chr11	95715845	A	G	0.480263	2.63095	0.994287	-7.37133	36.0298	0.434286	0.000539	0.476567	53.8067	88	6	188	6	7	95715845	15.6605	0	0.986896	0.992999	1.94324e-09	138	2.68167e-07	185
chr11_3205441-3206060	chr11:3203646:C:A	chr11	3203646	C	A	0.611842	1.51617	0.992511	-6.43457	36.9734	0.386462	0.001339	0.436686	26.7483	157	6	307	8	10	3203646	16.761	0	0.980752	0.986787	1.19753e-09	226	2.70642e-07	2104
chr11_43992861-43993400	chr11:43992906:G:A	chr11	43992906	G	A	0.605263	0.005747	0.997736	-7.09056	37.1778	0.582377	2e-06	0.559023	48.823	153	10	328	5	5	43992906	16.5388	0	0.993077	0.986267	1.07835e-09	254	2.73901e-07	224
chr11_22558441-22559240	chr11:22559222:C:A	chr11	22559222	C	A	0.342105	0.932507	0.989582	-6.69999	35.9546	0.39566	0.000519	0.513425	43.9801	114	6	215	4	7	22559222	16.2906	0	0.977709	0.981943	2.0197e-09	151	3.04975e-07	382
chr11_22558441-22559240	chr11:22559191:A:T	chr11	22559191	A	T	0.302632	2.58923	0.990756	-4.18252	22.4663	0.577628	0.000512	0.515586	48.1269	113	6	215	5	7	22559222	9.3834	0	0.977435	0.948069	2.13867e-06	151	0.000322939	351
chr11_22558441-22559240	chr11:22550059:C:G	chr11	22550059	C	G	0.282895	0.374469	0.941251	-4.116	20.8829	0.409655	0.000517	0.513797	42.5325	79	6	215	6	7	22559222	8.86759	0	0.977291	0.88305	4.88222e-06	151	0.000737215	8781
chr11_299871-300580	chr11:300605:C:G	chr11	300605	C	G	0.151316	1.26642	0.985566	-6.61157	36.1299	0.631341	0.000549	0.564389	14.3532	139	10	265	9	7	300134	16.3195	0	0.93543	0.972797	1.84593e-09	172	3.175e-07	379
chr11_299871-300580	chr11:300364:C:T	chr11	300364	C	T	0.526316	1.83901	0.99581	-5.73917	30.875	0.593324	0.000573	0.531429	14.1023	137	10	265	6	7	300134	13.5202	0	0.935362	0.996326	2.75196e-08	172	4.73337e-06	138
chr11_299871-300580	chr11:309127:A:G	chr11	309127	A	G	0.526316	0.891944	0.999636	-5.11813	27.6717	0.406568	0.00053	0.571522	10.9734	204	10	265	7	7	300134	11.9869	0	0.935967	0.990329	1.43747e-07	172	2.47245e-05	8901
chr11_299871-300580	chr11:296203:A:G	chr11	296203	A	G	0.677632	0.222368	0.957971	-4.86702	25.5532	0.608533	0.000603	0.54354	12.0924	101	10	265	20	7	300134	10.9334	0	0.93419	0.890255	4.30357e-07	172	7.40214e-05	4023
chr11_64147841-64149600	chr11:64148305:C:T	chr11	64148305	C	T	0.085526	4.48566	0.990355	-7.2975	34.8902	0.432795	1e-06	0.449555	140.858	83	6	151	5	6	64148305	15.1427	0	0.995412	0.989788	3.48826e-09	95	3.31385e-07	415
chr11_31243761-31243950	chr11:31243877:C:G	chr11	31243877	C	G	0.046053	0.177122	0.967105	-6.22672	34.0242	0.741719	2.2e-05	0.573559	38.2722	53	1	109	5	4	31243877	15.839	0	0.965879	0.965879	5.44318e-09	62	3.37477e-07	21
chr11_33734491-33737740	chr11:33718866:G:C	chr11	33718866	G	C	0.065789	0.376909	0.967266	-6.29046	35.7974	0.435545	0.000147	0.498944	172.824	42	11	234	6	9	33718866	15.6038	0	0.992718	0.945082	2.1894e-09	164	3.59061e-07	17250
chr11_28475571-28476780	chr11:28478056:C:T	chr11	28478056	C	T	0.414474	0.84436	0.997159	-6.80289	33.3845	0.562162	2e-06	0.438727	72.6305	91	3	148	5	5	28478056	14.2731	0	0.995651	0.993062	7.56254e-09	50	3.78127e-07	1880
chr11_104609031-104610220	chr11:104612956:C:T	chr11	104612956	C	T	0.328947	2.80624	0.999027	-6.79135	34.289	0.565159	0.000352	0.537715	113.77	86	3	145	6	6	104612956	14.7407	0	0.993988	0.989468	4.7506e-09	81	3.84799e-07	3330
chr11_65381671-65383220	chr11:65372764:T:C	chr11	65372764	T	C	0.092105	0.782189	0.997648	-6.90309	34.901	0.38964	1e-06	0.592125	41.0837	45	5	146	6	5	65372068	15.4596	0	0.972099	0.972579	3.46903e-09	114	3.95469e-07	9682
chr11_65381671-65383220	chr11:65381974:T:C	chr11	65381974	T	C	0.052632	0.234568	0.991747	-6.90309	31.0013	0.604969	1e-06	0.496037	54.1049	76	5	146	5	5	65372068	13.3856	0	0.972045	0.979037	2.57854e-08	114	2.93954e-06	472
chr11_21769191-21769590	chr11:21754040:C:T	chr11	21754040	C	T	0.157895	0.008247	0.9997	-8.03414	36.0884	0.655443	2.2e-05	0.56025	41.2865	82	1	309	5	3	21753832	16.439	0	0.989582	0.985641	1.88568e-09	224	4.22393e-07	15350
chr11_121496761-121498060	chr11:121497454:A:G	chr11	121497454	A	G	0.605263	0.163461	0.999948	-6.2018	34.5724	0.555129	0.000313	0.530365	38.3584	88	4	153	4	8	121497454	14.7656	0	0.995657	0.995616	4.10689e-09	104	4.27117e-07	44
chr11_21750151-21750750	chr11:21737401:A:G	chr11	21737401	A	G	0.572368	0.177122	0.999577	-7.57863	35.9669	0.572615	0.000833	0.523791	67.6267	100	7	384	6	7	21737401	15.8325	0	0.979026	0.991753	2.00702e-09	218	4.3753e-07	13049
chr11_69538771-69539260	chr11:69538921:A:C	chr11	69538921	A	C	0.322368	1.21828	0.99806	-6.37623	35.7652	0.397508	9e-06	0.43934	39.7799	154	4	288	4	5	69538921	16.1028	0	0.992964	0.995812	2.22591e-09	199	4.42956e-07	95
chr11_12441121-12442170	chr11:12441771:T:C	chr11	12441771	T	C	0.868421	7.26083	0.952981	-6.2071	35.5909	0.683551	1e-05	0.580934	20.7129	130	2	255	6	4	12441771	16.7569	0	0.980701	0.958297	2.43422e-09	184	4.47897e-07	125
chr11_3623541-3624490	chr11:3624975:A:G	chr11	3624975	A	G	0.296053	0.543013	0.987252	-6.17515	36.0867	0.557046	0.000439	0.51965	71.7383	159	10	354	5	5	3624975	15.5706	0	0.99145	0.976835	1.88734e-09	252	4.7561e-07	959
chr11_78659601-78661440	chr11:78653925:G:A	chr11	78653925	G	A	0.789474	0.19	0.994681	-6.43179	34.8559	0.428383	2e-06	0.489678	93.0284	85	6	206	6	7	78653925	15.0189	0	0.99514	0.989321	3.55032e-09	136	4.82844e-07	6595
chr11_78659601-78661440	chr11:78652487:C:G	chr11	78652487	C	G	0.322368	0.993342	0.999913	-3.65031	19.9964	0.444586	2e-06	0.435074	69.6971	81	6	206	5	7	78653925	7.78641	0	0.995092	0.989916	7.75874e-06	136	0.00105519	8033
chr11_72720971-72723050	chr11:72722389:T:C	chr11	72722389	T	C	0.013158	0.013511	0.848426	-6.167	34.8986	0.283229	0.000122	0.565225	102.617	103	7	196	9	3	72722389	16.4903	0	0.992216	0.866139	3.47334e-09	142	4.93214e-07	379
chr11_307861-308420	chr11:308178:T:C	chr11	308178	T	C	0.447368	1.0519	0.962584	-6.42712	35.3581	0.370305	0.003472	0.575658	7.02009	169	11	284	7	7	324003	16.0826	0	0.971988	0.912623	2.74323e-09	182	4.99267e-07	38
chr11_307861-308420	chr11:308059:T:C	chr11	308059	T	C	0.085526	0.664769	0.98366	-6.42712	34.6478	0.653987	0.00405	0.50693	9.23952	165	11	284	7	7	324003	15.7905	0	0.97218	0.97627	3.95078e-09	182	7.19041e-07	81
chr11_307861-308420	chr11:295527:T:C	chr11	295527	T	C	0.684211	0.049967	0.958729	-6.20791	33.0781	0.633832	0.003787	0.531134	6.63087	69	11	284	7	7	324003	15.0113	0	0.972239	0.914666	8.85287e-09	182	1.61122e-06	12613
chr11_307861-308420	chr11:306878:G:A	chr11	306878	G	A	0.065789	1.56855	0.983337	-6.20791	32.3215	0.687065	0.003949	0.498715	11.1719	153	11	284	7	7	324003	14.8357	0	0.972177	0.964972	1.30663e-08	182	2.37806e-06	1262
chr11_307861-308420	chr11:293001:A:AG	chr11	293001	A	AG	0.289474	4.10203	0.947813	-5.47584	27.1491	0.618222	0.004011	0.512473	7.47478	57	11	284	9	7	324003	11.9089	0	0.971782	0.904206	1.88349e-07	182	3.42796e-05	15139
chr11_307861-308420	chr11:306862:C:T	chr11	306862	C	T	0.039474	0.128354	0.981213	-4.33574	21.1596	0.693806	0.003931	0.525324	10.3683	151	11	284	9	7	324003	9.54933	0	0.970897	0.934421	4.22585e-06	182	0.000769105	1278
chr11_132444451-132445860	chr11:132443059:C:A	chr11	132443059	C	A	0.243421	0.869035	0.996039	-6.96433	34.7824	0.390968	7e-06	0.431991	19.6466	85	4	186	5	5	132442911	15.5689	0	0.988831	0.990967	3.68691e-09	137	5.05107e-07	2097
chr11_1668071-1668200	chr11:1668095:G:A	chr11	1668095	G	A	0.368421	0.689342	0.995576	-6.18646	35.9709	0.647667	1.9e-05	0.529544	24.7327	226	2	325	4	6	1668095	16.556	0	0.993946	0.995039	2.00287e-09	253	5.06727e-07	41
chr11_1668071-1668200	chr11:1668179:G:A	chr11	1668179	G	A	0.138158	0.188484	0.998032	-5.29031	29.337	0.273502	1.3e-05	0.652817	16.8343	227	2	325	5	6	1668095	14.0688	0	0.99379	0.988472	6.08239e-08	253	1.53884e-05	43
chr11_86518831-86520230	chr11:86501950:T:C	chr11	86501950	T	C	0.039474	0.128354	0.999615	-6.63177	35.7611	0.577155	0.000357	0.498033	104.629	45	15	314	5	5	86501950	15.7261	0	0.982413	0.953728	2.2306e-09	228	5.08576e-07	17580
chr11_86518831-86520230	chr11:86519683:GA:G	chr11	86519683	GA	G	0.019737	0.030809	0.999235	-5.69773	30.5861	0.376961	0.000344	0.50773	76.4877	139	15	314	6	5	86501950	13.8311	0	0.98245	0.911682	3.19382e-08	228	7.2819e-06	153
chr11_36155041-36157760	chr11:36155989:A:G	chr11	36155989	A	G	0.894737	0.036981	0.961866	-6.24541	35.7042	0.434084	0.000221	0.469097	93.5476	135	17	274	7	6	36155989	15.3944	0	0.990833	0.900315	2.29665e-09	226	5.19042e-07	411
chr11_36155041-36157760	chr11:36151702:G:A	chr11	36151702	G	A	0.552632	2.21889	0.997984	-6.24541	34.5529	0.457962	0.000222	0.459091	85.7461	108	17	274	6	6	36155989	14.4611	0	0.990958	0.990512	4.1483e-09	226	9.37516e-07	4698
chr11_36155041-36157760	chr11:36139875:G:A	chr11	36139875	G	A	0.302632	2.58923	0.999941	-3.90492	20.5185	0.462532	0.000223	0.452569	74.482	52	17	274	5	6	36155989	7.7108	0	0.990848	0.987947	5.90578e-06	226	0.00133471	16525
chr11_36155041-36157760	chr11:36131626:C:G	chr11	36131626	C	G	0.381579	0.206224	0.999282	-3.69208	19.0691	0.467084	0.000223	0.454013	78.1973	11	17	274	5	6	36155989	6.87206	0	0.990931	0.991887	1.26072e-05	226	0.00284924	24774
chr11_123260011-123262070	chr11:123260284:C:T	chr11	123260284	C	T	0.243421	2.41823	0.995116	-6.92092	35.0006	0.559462	0.000334	0.533943	80.2059	115	18	275	6	6	123260284	15.0471	0	0.967638	0.993309	3.29598e-09	171	5.63612e-07	756
chr11_123260011-123262070	chr11:123260043:C:T	chr11	123260043	C	T	0.065789	0.376909	0.99627	-4.1864	22.0882	0.41988	0.000301	0.565122	54.8064	111	18	275	6	6	123260284	9.28326	0	0.96772	0.975089	2.60409e-06	171	0.000445299	997
chr11_108886581-108886860	chr11:108886809:A:T	chr11	108886809	A	T	0.243421	0.095712	0.998759	-6.25854	33.9995	0.249939	0.0001	0.232987	30.86	91	1	174	5	5	108886809	16.3928	0	0.991767	0.991767	5.51268e-09	109	6.00882e-07	89
chr11_108886581-108886860	chr11:108895979:A:C	chr11	108895979	A	C	0.5	1.89474	0.996441	-3.43085	16.5701	0.627434	0.000156	0.155855	27.4427	123	1	174	4	5	108886809	7.12565	0	0.991805	0.990994	4.68842e-05	109	0.00511037	9259
chr11_59199911-59200680	chr11:59200351:G:A	chr11	59200351	G	A	0.098684	0.911077	0.998225	-6.84209	33.1695	0.335982	6e-06	0.415364	36.5556	63	4	114	5	6	59200351	15.4356	0	0.986253	0.986502	8.44649e-09	74	6.25041e-07	55
chr11_78270911-78271380	chr11:78293912:TTTTTTA:T	chr11	78293912	TTTTTTA	T	0.269737	2.06957	0.996644	-6.86265	33.3226	0.616834	1e-05	0.620208	26.0237	173	1	188	4	5	78293912	14.7908	0	0.995418	0.991611	7.80709e-09	81	6.32374e-07	22766
chr11_35058161-35058610	chr11:35058375:T:G	chr11	35058375	T	G	0.447368	0.689342	0.996586	-6.20553	34.5608	0.640495	2.9e-05	0.610787	19.8776	121	1	230	4	4	35058375	15.7244	0	0.995563	0.995563	4.13142e-09	168	6.94079e-07	11
chr11_132451631-132453960	chr11:132453624:G:C	chr11	132453624	G	C	0.039474	7.11336	0.973029	-5.98751	34.2284	0.630689	0.000168	0.531248	32.2239	99	10	210	7	8	132453624	15.2526	0	0.971403	0.979654	4.90088e-09	151	7.40033e-07	828
chr11_7575881-7578890	chr11:7578082:A:T	chr11	7578082	A	T	0.059211	2.28174	0.959433	-5.92453	34.9068	0.577741	0.001286	0.496178	87.1073	210	19	344	6	4	7578082	15.2744	0	0.970294	0.870476	3.45866e-09	214	7.40153e-07	696
chr11_7575881-7578890	chr11:7598945:C:A	chr11	7598945	C	A	0.230263	0.394412	0.999888	-3.81592	20.8816	0.534083	0.001318	0.491984	70.0965	314	19	344	5	4	7578082	7.78727	0	0.970413	0.989349	4.88553e-06	214	0.0010455	21559
chr11_7575881-7578890	chr11:7595002:G:T	chr11	7595002	G	T	0.388158	0.559997	0.99515	-3.56032	18.7121	0.529686	0.001269	0.503672	73.3056	292	19	344	5	4	7578082	6.60383	0	0.96976	0.990862	1.52012e-05	214	0.00325306	17616
chr11_10728981-10729490	chr11:10733264:T:A	chr11	10733264	T	A	0.190789	0.324279	0.989165	-6.52652	34.6051	0.628269	5e-06	0.626071	35.2217	134	3	250	6	4	10733264	15.5195	0	0.969352	0.977684	4.03847e-09	187	7.55194e-07	4028
chr11_107956671-107957700	chr11:107957281:A:C	chr11	107957281	A	C	0.059211	0.301042	0.997642	-6.40039	34.3401	0.656339	5e-06	0.560421	43.5695	100	7	224	5	5	107957281	15.6511	0	0.99343	0.980531	4.62741e-09	166	7.6815e-07	95
chr11_95095971-95096810	chr11:95097014:A:T	chr11	95097014	A	T	0.953947	0.177122	0.945059	-5.9531	34.2594	0.732621	6e-06	0.47408	51.8648	122	2	244	10	7	95097014	16.4745	0	0.994698	0.916535	4.82328e-09	160	7.71724e-07	624
chr11_64244291-64244490	chr11:64248783:C:A	chr11	64248783	C	A	0.394737	0.309044	0.993138	-5.94233	33.1375	0.323484	5.4e-05	0.388261	25.4137	75	1	133	5	6	64248783	15.4823	0	0.993473	0.987665	8.58664e-09	91	7.81384e-07	4393
chr11_66465781-66468210	chr11:66471676:C:T	chr11	66471676	C	T	0.328947	0.404352	0.997494	-6.19811	33.2923	0.534227	0.000369	0.57582	146.082	77	5	142	5	5	66471676	13.7394	0	0.995998	0.990649	7.92951e-09	99	7.85022e-07	4680
chr11_6350501-6351070	chr11:6350446:A:G	chr11	6350446	A	G	0.059211	0.301042	0.999741	-6.6658	34.1226	0.643253	9e-06	0.478281	42.0491	95	3	208	6	4	6350446	15.4569	0	0.996158	0.961063	5.17469e-09	153	7.91727e-07	340
chr11_6350501-6351070	chr11:6350678:G:A	chr11	6350678	G	A	0.75	2.83041	0.998476	-4.91871	23.9562	0.40498	8e-06	0.538479	35.7096	97	3	208	4	4	6350446	10.226	0	0.996141	0.992344	9.85535e-07	153	0.000150787	108
chr11_80440981-80441200	chr11:80440257:T:C	chr11	80440257	T	C	0.25	1.89474	0.990453	-6.14143	33.4637	0.638976	9e-06	0.525475	18.4582	135	4	211	5	4	80440257	15.2227	0	0.993234	0.983196	7.26073e-09	111	8.05941e-07	833
chr11_80440981-80441200	chr11:80459977:A:G	chr11	80459977	A	G	0.822368	0.223444	0.936564	-6.14143	32.7902	0.674141	7e-06	0.588284	11.5073	196	4	211	7	4	80440257	15.2583	0	0.993701	0.87809	1.02662e-08	111	1.13955e-06	18887
chr11_61675921-61676720	chr11:61676450:G:A	chr11	61676450	G	A	0.236842	0.642621	0.999928	-5.95635	33.2861	0.616079	1e-05	0.647883	48.0536	67	2	139	4	7	61676450	14.8327	0	0.989943	0.993127	7.95491e-09	102	8.11401e-07	130
chr11_125191941-125193640	chr11:125193211:C:T	chr11	125193211	C	T	0.223684	0.016998	0.99929	-5.91007	34.5362	0.416546	0.000448	0.434456	56.8204	133	9	294	5	7	125193211	15.2889	0	0.992996	0.992899	4.18389e-09	211	8.828e-07	421
chr11_2590771-2592210	chr11:2591641:C:T	chr11	2591641	C	T	0.236842	0.21867	0.941658	-5.88154	34.0376	0.547367	7.1e-05	0.540932	113.166	106	8	243	6	6	2591641	14.2665	0	0.927592	0.881692	5.40568e-09	167	9.02748e-07	151
chr11_8642181-8642690	chr11:8642423:C:T	chr11	8642423	C	T	0.072368	1.05802	0.999397	-6.93846	33.196	0.272308	9e-06	0.447938	34.5209	90	3	180	6	7	8642423	15.9124	0	0.978907	0.983498	8.33198e-09	111	9.2485e-07	13
chr11_44579261-44580090	chr11:44579736:G:A	chr11	44579736	G	A	0.078947	5.79737	0.986228	-5.90062	34.447	0.336025	3e-06	0.478582	56.5935	139	7	287	7	4	44579736	16.0483	0	0.988427	0.988283	4.38019e-09	215	9.41742e-07	60
chr11_106983011-106984420	chr11:106984639:ATT:A	chr11	106984639	ATT	A	0.026316	0.055515	0.999171	-6.15717	33.3074	0.248441	0.000466	0.406167	40.4954	92	6	177	16	4	106984639	15.9461	0	0.985196	0.935273	7.86845e-09	124	9.75688e-07	923
chr11_112225721-112227540	chr11:112225211:G:A	chr11	112225211	G	A	0.039474	7.11336	0.998232	-6.90104	33.3003	0.413559	0.000759	0.492399	120.362	85	7	173	8	8	112225211	14.6312	0	0.990979	0.959447	7.8969e-09	124	9.79216e-07	1419
chr11_91865591-91865720	chr11:91859482:C:T	chr11	91859482	C	T	0.789474	0.891944	0.999606	-6.24224	33.5728	0.352978	2e-05	0.554894	36.0463	61	2	260	5	5	91859482	15.2127	0	0.993967	0.987302	6.86444e-09	143	9.81614e-07	6174
chr11_91865591-91865720	chr11:91883543:A:C	chr11	91883543	A	C	0.717105	1.38622	0.997877	-5.77684	27.3798	0.36619	2.1e-05	0.529885	35.407	177	2	260	4	5	91859482	12.1307	0	0.993691	0.988822	1.67172e-07	143	2.39056e-05	17887
chr11_126661771-126662580	chr11:126679608:T:A	chr11	126679608	T	A	0.394737	1.07335	0.975881	-6.60185	33.1684	0.406672	0.000933	0.461407	33.3004	160	3	176	6	5	126679608	14.5885	0	0.992337	0.959144	8.45118e-09	128	1.08175e-06	17432
chr11_134330731-134332820	chr11:134325961:C:T	chr11	134325961	C	T	0.032895	10.9508	0.995416	-6.36727	32.6716	0.371906	0.000413	0.522169	68.6921	54	2	175	7	17	134325961	14.7397	0	0.929516	0.962628	1.0912e-08	112	1.22215e-06	5815
chr11_134330731-134332820	chr11:134348095:G:A	chr11	134348095	G	A	0.013158	0.013511	0.998856	-6.36727	29.5577	0.2952	0.000412	0.520468	61.2532	127	2	175	15	17	134325961	13.8654	0	0.9295	0.904206	5.42757e-08	112	6.07888e-06	16319
chr11_129252221-129253200	chr11:129252823:C:T	chr11	129252823	C	T	0.296053	0.034777	0.997137	-6.43151	32.4026	0.564415	0.000216	0.484533	54.4768	91	5	175	4	5	129252823	13.913	0	0.995721	0.995309	1.25322e-08	103	1.29081e-06	113
chr11_1502641-1504460	chr11:1524426:A:C	chr11	1524426	A	C	0.638158	1.03638	0.983399	-7.22751	32.7689	0.444014	0.000413	0.531401	63.9013	215	8	247	5	5	1524426	13.8958	0	0.989853	0.970983	1.03792e-08	134	1.39081e-06	20876
chr11_11969741-11970390	chr11:11969983:G:A	chr11	11969983	G	A	0.585526	0.84436	0.981051	-5.75096	33.5767	0.390916	0.0008	0.465803	10.7142	104	7	259	5	8	11969983	14.9402	0	0.979645	0.956493	6.85071e-09	213	1.4592e-06	83
chr11_11969741-11970390	chr11:11960437:G:A	chr11	11960437	G	A	0.769737	1.62615	0.999924	-4.58041	26.7508	0.381826	0.000864	0.44571	10.4841	63	7	259	5	8	11969983	11.705	0	0.979676	0.990041	2.31452e-07	213	4.92993e-05	9629
chr11_11969741-11970390	chr11:11979111:G:C	chr11	11979111	G	C	0.065789	0.376909	0.962444	-4.58041	26.2217	0.662437	0.000927	0.424904	12.4644	148	7	259	6	8	11969983	11.742	0	0.979064	0.926709	3.0438e-07	213	6.48329e-05	9045
chr11_11969741-11970390	chr11:11977956:T:C	chr11	11977956	T	C	0.302632	0.272554	0.995348	-4.41346	24.9249	0.604726	0.000901	0.429587	10.2048	143	7	259	5	8	11969983	10.7348	0	0.978982	0.989897	5.9607e-07	213	0.000126963	7890
chr11_78331741-78332110	chr11:78315470:A:G	chr11	78315470	A	G	0.263158	4.88668	0.996921	-6.31298	31.8463	0.329549	3.3e-05	0.48523	17.537	22	1	167	5	6	78315470	14.833	0	0.994713	0.992054	1.66869e-08	89	1.48513e-06	16456
chr11_43311491-43313320	chr11:43337144:C:T	chr11	43337144	C	T	0.256579	0.359263	0.99928	-6.41619	32.55	0.457259	0.000876	0.528096	107.632	156	9	161	6	4	43337144	13.449	0	0.983491	0.990608	1.16166e-08	128	1.48692e-06	24738
chr11_125214331-125215500	chr11:125215098:G:A	chr11	125215098	G	A	0.013158	0.013511	0.997353	-7.05315	33.2757	0.296264	0.000243	0.527419	43.854	175	6	279	9	16	125215098	15.6623	0	0.979469	0.927195	7.99739e-09	187	1.49551e-06	182
chr11_125214331-125215500	chr11:125199671:C:A	chr11	125199671	C	A	0.440789	4.91997	0.991016	-5.17914	24.7158	0.558759	0.000272	0.498547	52.6774	65	6	279	5	16	125215098	10.1487	0	0.979091	0.976482	6.64376e-07	187	0.000124238	15245
chr11_122711031-122712890	chr11:122711981:C:T	chr11	122711981	C	T	0.013158	0.013511	0.961509	-6.51456	33.4168	0.37255	0.000915	0.486131	85.1488	99	11	289	6	5	122711981	15.1852	0	0.986773	0.927372	7.43793e-09	206	1.53221e-06	21
chr11_122711031-122712890	chr11:122711860:C:A	chr11	122711860	C	A	0.032895	0.087926	0.993778	-6.51456	32.6707	0.575553	0.00092	0.485198	120.766	97	11	289	5	5	122711981	14.1318	0	0.986771	0.968393	1.0917e-08	206	2.24891e-06	100
chr11_132268821-132269410	chr11:132269097:C:A	chr11	132269097	C	A	0.269737	0.075036	0.999934	-5.9161	32.3831	0.378545	1.8e-05	0.597133	33.2406	95	2	186	5	4	132269097	14.6748	0	0.993648	0.992409	1.26582e-08	126	1.59494e-06	19
chr11_132268821-132269410	chr11:132267849:A:C	chr11	132267849	A	C	0.309211	0.155185	0.99744	-3.281	16.7015	0.578361	2e-05	0.55789	29.6132	92	2	186	4	4	132269097	6.65192	0	0.993724	0.991147	4.37454e-05	126	0.00551192	1267
chr11_115527721-115528440	chr11:115528028:A:T	chr11	115528028	A	T	0.059211	0.301042	0.98525	-5.65787	31.8053	0.707512	1.6e-05	0.566466	38.9092	53	1	129	6	4	115528028	14.5277	0	0.981132	0.981132	1.70428e-08	95	1.61906e-06	52
chr11_34272871-34273740	chr11:34273479:C:T	chr11	34273479	C	T	0.157895	0.90918	0.999258	-6.87811	33.264	0.368798	4e-06	0.471359	33.4978	100	7	256	5	7	34273479	15.203	0	0.989868	0.990309	8.04576e-09	206	1.65743e-06	173
chr11_109035501-109035520	chr11:109035755:A:T	chr11	109035755	A	T	0.342105	6.77003	0.99693	-7.05138	33.4704	0.685474	5.3e-05	0.571253	28.1085	214	1	395	5	3	109035756	15.5055	0	0.99457	0.993888	7.23552e-09	232	1.67864e-06	245
chr11_65297881-65299680	chr11:65298850:G:A	chr11	65298850	G	A	0.026316	0.055515	0.988494	-6.83521	31.6287	0.280397	0.000482	0.216135	57.9181	49	3	118	14	8	65298850	15.271	0	0.841324	0.961119	1.86653e-08	90	1.67988e-06	70
chr11_72672631-72675040	chr11:72682899:T:C	chr11	72682899	T	C	0.736842	2.62122	0.999863	-5.86249	32.5484	0.425852	2e-06	0.418011	50.0323	152	12	235	6	4	72682899	14.0291	0	0.987138	0.991501	1.16264e-08	145	1.68582e-06	9063
chr11_88297351-88297850	chr11:88297617:G:A	chr11	88297617	G	A	0.427632	0.177122	0.999949	-5.66423	32.7713	0.624574	0.001044	0.571269	15.2818	97	3	209	5	3	88297617	14.7706	0	0.992696	0.993209	1.03662e-08	164	1.70006e-06	17
chr11_68658531-68660170	chr11:68659291:G:T	chr11	68659291	G	T	0.085526	4.48566	0.997647	-5.61757	32.6798	0.447715	0.000369	0.494151	117.998	136	9	222	5	5	68659291	13.8372	0	0.994787	0.989788	1.08663e-08	167	1.81467e-06	59
chr11_133621581-133622100	chr11:133621718:C:T	chr11	133621718	C	T	0.026316	0.055515	0.931541	-5.55479	32.5983	0.698355	5e-06	0.539455	36.9935	103	5	246	5	4	133621718	15.0529	0	0.995509	0.932831	1.13312e-08	162	1.83565e-06	122
chr11_85919021-85919730	chr11:85919368:C:T	chr11	85919368	C	T	0.085526	0.664769	0.999819	-6.70406	32.7141	0.289727	3e-06	0.598715	20.161	99	3	213	6	4	85919368	15.4701	0	0.987726	0.985246	1.06757e-08	172	1.83623e-06	8
chr11_85919021-85919730	chr11:85918497:G:A	chr11	85918497	G	A	0.039474	0.128354	0.999615	-4.21521	19.9466	0.64308	6e-06	0.431001	35.2035	95	3	213	6	4	85919368	8.5895	0	0.987141	0.951209	7.96347e-06	172	0.00136972	879
chr11_73818201-73819620	chr11:73818909:G:T	chr11	73818909	G	T	0.078947	0.558367	0.999176	-6.60348	32.1325	0.372906	0.001949	0.476639	78.7074	83	3	188	7	3	73818909	14.6446	0	0.994449	0.985043	1.4401e-08	129	1.85773e-06	1
chr11_114799591-114799850	chr11:114799792:C:T	chr11	114799792	C	T	0.098684	2.6399	0.999178	-6.184	33.1147	0.307506	6e-06	0.487885	43.3371	137	3	282	6	5	114799792	15.5634	0	0.996617	0.989259	8.68791e-09	214	1.85921e-06	72
chr11_5369991-5370050	chr11:5370876:T:C	chr11	5370876	T	C	0.197368	0.483746	0.9977	-6.66335	33.8649	0.725083	0.01	0.5	20.7811	317	0	588	6	4	5368460	15.9116	0		0.987782	5.90741e-09	358	2.11485e-06	856
chr11_772541-773350	chr11:775275:A:G	chr11	775275	A	G	0.539474	1.7701	0.986835	-5.76467	32.359	0.596867	1e-05	0.447402	20.4011	119	5	239	5	4	775275	14.3829	0	0.991393	0.977539	1.28162e-08	174	2.23002e-06	2329
chr11_772541-773350	chr11:767152:T:TG	chr11	767152	T	TG	0.151316	0.053881	0.995356	-4.61755	22.3087	0.383669	9e-06	0.469354	15.3225	78	5	239	4	4	775275	9.81368	0	0.991566	0.985291	2.32155e-06	174	0.00040395	5794
chr11_40328681-40329970	chr11:40329418:C:T	chr11	40329418	C	T	0.236842	9.03686	0.990205	-5.52091	31.8506	0.440933	0.000385	0.460344	88.4412	85	3	181	4	4	40329418	13.4544	0	0.990006	0.992731	1.665e-08	134	2.2311e-06	92
chr11_126868871-126869030	chr11:126869016:G:A	chr11	126869016	G	A	0.092105	3.45616	0.949087	-5.36059	31.7917	0.695959	0.000944	0.594127	38.9677	114	2	254	24	28	126869016	13.9794	0	0.971413	0.830766	1.71624e-08	174	2.98625e-06	66
chr11_1953621-1953750	chr11:1943082:T:C	chr11	1943082	T	C	0.414474	3.67518	0.970323	-5.35597	30.5005	0.773146	0.01	0.5	10.7052	58	0	132	6	3	1943082	14.6393	0		0.934505	3.33777e-08	91	3.03737e-06	10604
chr11_93849811-93850660	chr11:93850327:G:C	chr11	93850327	G	C	0.092105	0.782189	0.99641	-6.152	32.6321	0.575444	0.000455	0.496471	80.5849	188	12	373	6	6	93850327	14.1751	0	0.970111	0.986805	1.11358e-08	281	3.12916e-06	91
chr11_133918241-133918990	chr11:133922749:G:A	chr11	133922749	G	A	0.125	8.70032	0.998672	-5.39268	31.4613	0.331804	0.000945	0.440334	16.7651	117	3	199	9	6	133922749	14.5771	0	0.989148	0.987165	2.03455e-08	155	3.15355e-06	4133
chr11_133918241-133918990	chr11:133895472:T:C	chr11	133895472	T	C	0.460526	7.37437	0.999947	-3.91964	22.2423	0.412985	0.00095	0.445261	18.3519	19	3	199	7	6	133922749	9.33626	0	0.988474	0.99385	2.40322e-06	155	0.000372499	23144
chr11_11289341-11289920	chr11:11279408:C:G	chr11	11279408	C	G	0.046053	4.79691	0.999518	-5.5904	32.9435	0.686794	0.001139	0.507673	23.1922	133	6	456	8	4	11279408	15.1373	0	0.993813	0.964117	9.48741e-09	341	3.23521e-06	10222
chr11_11289341-11289920	chr11:11289379:G:T	chr11	11289379	G	T	0.894737	1.0519	0.992504	-3.05355	19.571	0.680481	0.001188	0.493343	9.91814	198	6	456	7	4	11279408	9.02905	0	0.99368	0.984723	9.69303e-06	341	0.00330532	251
chr11_43688341-43688700	chr11:43688415:G:T	chr11	43688415	G	T	0.881579	0.005225	0.984265	-6.03044	30.2335	0.289938	3e-05	0.300431	12.9745	91	1	161	5	4	43688415	13.9286	0	0.982609	0.982609	3.83032e-08	90	3.44729e-06	105
chr11_28320761-28321310	chr11:28321113:A:G	chr11	28321113	A	G	0.125	3.61332	0.999871	-5.80383	29.6545	0.353838	4e-06	0.428653	44.1132	65	3	110	6	4	28321113	13.5708	0	0.962243	0.992395	5.1633e-08	68	3.51105e-06	77
chr11_107799031-107799690	chr11:107788751:C:G	chr11	107788751	C	G	0.210526	1.26799	0.998702	-6.18478	32.2607	0.420797	0.000694	0.469963	46.7964	97	8	349	5	6	107786879	14.1772	0	0.991855	0.989426	1.34813e-08	261	3.51862e-06	10609
chr11_107799031-107799690	chr11:107810379:T:C	chr11	107810379	T	C	0.328947	0.013511	0.999942	-4.50961	20.9569	0.556468	0.000778	0.436764	46.7758	267	8	349	5	6	107786879	8.35004	0	0.99196	0.990575	4.69724e-06	261	0.00122598	11019
chr11_59574341-59575780	chr11:59583464:T:C	chr11	59583464	T	C	0.177632	0.223444	0.999549	-6.26841	31.0493	0.355013	5e-06	0.477379	21.2846	150	4	220	5	3	59583464	14.1124	0	0.98778	0.987046	2.51558e-08	146	3.67275e-06	8404
chr11_89175871-89176230	chr11:89169662:T:C	chr11	89169662	T	C	0.546053	1.17138	0.999948	-6.3446	31.0358	0.348587	0.01	0.5	21.8835	93	0	242	5	5	89169662	14.212	0		0.993114	2.5331e-08	147	3.72366e-06	6388
chr11_35836021-35837500	chr11:35833112:G:A	chr11	35833112	G	A	0.25	2.83041	0.987723	-5.55972	31.1651	0.610128	0.003238	0.466718	36.3535	76	3	215	5	5	35833112	13.7547	0	0.993224	0.971173	2.36984e-08	170	4.02872e-06	3648
chr11_36469841-36470810	chr11:36470394:A:G	chr11	36470394	A	G	0.276316	1.58885	0.981916	-5.89057	30.9405	0.576453	0.000241	0.509674	23.6264	119	12	204	6	5	36470394	13.3207	0	0.972458	0.926748	2.66065e-08	152	4.04419e-06	68
chr11_36469841-36470810	chr11:36461175:C:T	chr11	36461175	C	T	0.092105	0.237491	0.99983	-5.36478	27.6135	0.359072	0.000258	0.486946	16.0954	72	12	204	10	5	36470394	12.4638	0	0.971378	0.96224	1.48145e-07	152	2.2518e-05	9151
chr11_134459371-134460400	chr11:134460151:A:C	chr11	134460151	A	C	0.171053	0.032745	0.993667	-6.49032	31.6949	0.374795	4e-06	0.497918	45.2741	160	9	321	6	6	134460151	14.4159	0	0.987135	0.987545	1.80397e-08	243	4.38365e-06	265
chr11_17013121-17015580	chr11:17011964:C:CTT	chr11	17011964	C	CTT	0.782895	2.66236	0.954209	-6.60927	30.8476	0.454407	0.000223	0.474172	100.622	125	18	252	7	8	17011964	12.8024	0	0.981519	0.922319	2.79113e-08	158	4.40999e-06	2386
chr11_60992881-60993500	chr11:60993140:C:G	chr11	60993140	C	G	0.105263	1.0519	0.985568	-6.10461	31.2232	0.390078	0.000679	0.463647	73.1213	130	5	255	7	5	60993140	13.9974	0	0.960161	0.983692	2.29998e-08	197	4.53096e-06	50
chr11_60992881-60993500	chr11:61008737:C:T	chr11	61008737	C	T	0.375	3.25708	0.998583	-3.40702	17.1914	0.551612	0.00081	0.414698	75.8227	202	5	255	4	5	60993140	6.4464	0	0.959592	0.989717	3.3796e-05	197	0.00665782	15547
chr11_2210651-2211920	chr11:2214360:A:T	chr11	2214360	A	T	0.361842	0.223018	0.943684	-5.19856	31.7118	0.467067	0.000566	0.475973	98.5884	225	24	354	7	5	2214360	12.9245	0	0.989904	0.883823	1.78829e-08	258	4.61378e-06	3074
chr11_2210651-2211920	chr11:2211114:A:G	chr11	2211114	A	G	0.723684	0.471772	0.986273	-2.8142	18.0062	0.469282	0.000575	0.492793	89.0174	187	24	354	5	5	2214360	6.34166	0	0.989882	0.957788	2.2019e-05	258	0.00568089	172
chr11_44595801-44596870	chr11:44596199:G:A	chr11	44596199	G	A	0.282895	4.90735	0.95002	-5.21385	31.2757	0.56559	0.000328	0.538195	42.1903	149	5	273	5	7	44596199	13.3627	0	0.946251	0.889937	2.23868e-08	214	4.79077e-06	137
chr11_44595801-44596870	chr11:44598449:G:C	chr11	44598449	G	C	0.171053	0.394412	0.967039	-3.25086	18.5344	0.420771	0.000295	0.574764	34.6168	159	5	273	7	7	44596199	7.54211	0	0.945212	0.94061	1.66865e-05	214	0.0035709	2113
chr11_73177321-73178670	chr11:73177973:T:G	chr11	73177973	T	G	0.822368	0.097687	0.999908	-5.47803	30.4932	0.548843	0.000523	0.499718	90.7308	90	9	196	4	5	73177973	12.7492	0	0.99238	0.992916	3.3504e-08	151	5.05911e-06	23
chr11_73177321-73178670	chr11:73174212:C:T	chr11	73174212	C	T	0.184211	1.45257	0.997751	-4.79902	24.5358	0.549073	0.000513	0.520724	104.139	76	9	196	5	5	73177973	9.8205	0	0.992535	0.985859	7.29405e-07	151	0.00011014	3784
chr11_2951021-2952470	chr11:2962110:AACG:A	chr11	2962110	AACG	A	0.236842	0.642621	0.999351	-6.05058	31.0447	0.433625	2e-06	0.543113	48.5428	167	6	269	5	4	2962110	13.2869	0	0.991588	0.988457	2.52148e-08	201	5.06818e-06	10364
chr11_2951021-2952470	chr11:2960666:G:A	chr11	2960666	G	A	0.532895	0.531639	0.999951	-5.3307	25.6157	0.553171	2e-06	0.523989	46.1123	161	6	269	4	4	2962110	10.4553	0	0.991602	0.991423	4.16638e-07	201	8.37443e-05	8920
chr11_120622321-120623020	chr11:120622651:A:G	chr11	120622651	A	G	0.743421	4e-06	0.992191	-5.13323	30.8281	0.392519	9e-06	0.435859	38.254	130	3	261	4	9	120622651	13.5161	0	0.988436	0.958585	2.81923e-08	189	5.32835e-06	19
chr11_5380631-5381090	chr11:5375920:A:G	chr11	5375920	A	G	0.230263	0.444012	0.996686	-6.66516	32.2062	0.589266	7e-06	0.454743	72.2592	240	4	617	5	6	5365438	14.0695	0	0.992223	0.989072	1.38649e-08	392	5.43503e-06	4940
chr11_126893411-126893500	chr11:126897585:C:T	chr11	126897585	C	T	0.256579	5.7767	0.999792	-5.56121	30.3944	0.655711	4e-05	0.668039	23.7212	152	1	228	4	5	126897585	13.8816	0	0.992034	0.992417	3.52536e-08	155	5.4643e-06	4129
chr11_9732041-9733110	chr11:9729699:G:T	chr11	9729699	G	T	0.592105	0.414324	0.99071	-5.71375	30.2224	0.598052	7e-06	0.619934	28.7887	159	3	302	5	4	9729699	13.2334	0	0.993807	0.983339	3.85227e-08	146	5.62431e-06	2877
chr11_125953061-125953690	chr11:125972164:G:A	chr11	125972164	G	A	0.309211	0.155185	0.992298	-5.09004	30.6052	0.392729	0.001372	0.384407	46.2315	212	3	257	5	5	125972164	13.6224	0	0.991677	0.986323	3.16248e-08	181	5.72408e-06	18788
chr11_16804351-16804970	chr11:16804850:C:T	chr11	16804850	C	T	0.111842	1.46835	0.999792	-5.44826	30.1622	0.362105	0.000222	0.447348	13.4196	67	7	175	5	10	16804850	13.6951	0	0.945223	0.988944	3.97376e-08	147	5.84143e-06	190
chr11_92642201-92643340	chr11:92657062:C:G	chr11	92657062	C	G	0.440789	0.011813	0.99084	-5.66221	29.1622	0.585784	1.1e-05	0.505801	70.322	146	4	186	4	5	92657062	12.6062	0	0.99291	0.983542	6.65641e-08	92	6.1239e-06	14292
chr11_70628561-70629600	chr11:70612252:A:G	chr11	70612252	A	G	0.375	1.73006	0.984838	-5.06962	30.2124	0.419237	0.000224	0.43784	26.4408	49	10	220	5	5	70612252	13.0917	0	0.988745	0.964446	3.87221e-08	161	6.23426e-06	16828
chr11_70628561-70629600	chr11:70613212:C:G	chr11	70613212	C	G	0.125	0.038668	0.978352	-3.51755	21.9759	0.397491	0.000218	0.450106	20.7003	51	10	220	5	5	70612252	9.48258	0	0.988935	0.955273	2.76095e-06	161	0.000444513	15868
chr11_34173871-34175210	chr11:34170054:G:A	chr11	34170054	G	A	0.539474	3.61575	0.989915	-5.83835	29.9085	0.462874	0.001254	0.509073	121.425	58	4	205	5	5	34170054	12.2486	0	0.994509	0.975013	4.52912e-08	150	6.79368e-06	4486
chr11_5689471-5691070	chr11:5684471:C:T	chr11	5684471	C	T	0.309211	0.462552	0.996558	-4.9932	31.0309	0.421027	0.000168	0.489931	48.4127	161	10	400	8	8	5684471	13.5215	0	0.984106	0.990207	2.53948e-08	295	7.49147e-06	5799
chr11_5689471-5691070	chr11:5690590:G:A	chr11	5690590	G	A	0.085526	0.664769	0.994253	-4.00493	23.9731	0.590185	0.000178	0.463673	50.0157	189	10	400	8	8	5684471	10.2194	0	0.983891	0.983514	9.76894e-07	295	0.000288184	320
chr11_21582861-21583120	chr11:21581279:A:T	chr11	21581279	A	T	0.072368	7.49287	0.999492	-5.58525	30.9814	0.679108	6e-06	0.599569	26.2185	181	3	399	5	3	21580642	14.159	0	0.988873	0.979925	2.60516e-08	288	7.50286e-06	1711
chr11_31848741-31849250	chr11:31849214:C:T	chr11	31849214	C	T	0.309211	2.15497	0.99188	-5.5373	29.3355	0.387132	0.001036	0.427601	43.2784	77	3	177	5	4	31849214	13.052	0	0.992401	0.990697	6.08703e-08	125	7.60879e-06	218
chr11_3380831-3381390	chr11:3378510:G:C	chr11	3378510	G	C	0.723684	0.471772	0.975089	-5.72084	30.0643	0.669844	1.7e-05	0.649313	10.8998	112	4	273	5	4	3378510	13.9697	0	0.98518	0.954633	4.17965e-08	184	7.69055e-06	2600
chr11_77807741-77807880	chr11:77807764:G:C	chr11	77807764	G	C	0.203947	0.012969	0.999556	-6.50737	28.983	0.337341	2e-05	0.490809	32.3177	83	2	157	4	3	77807764	13.3855	0	0.993377	0.992469	7.30147e-08	106	7.73956e-06	46
chr11_123211301-123211580	chr11:123222682:T:C	chr11	123222682	T	C	0.539474	0.165676	0.955302	-4.98496	30.3159	0.649597	4.3e-05	0.728885	22.6165	225	1	282	6	3	123222682	13.8459	0	0.987643	0.921054	3.67107e-08	220	8.07635e-06	11242
chr11_83554881-83555230	chr11:83555136:G:T	chr11	83555136	G	T	0.144737	2.17657	0.999046	-5.53159	29.2477	0.647805	0.001481	0.537141	39.5836	135	2	282	5	5	83555136	13.1008	0	0.983254	0.990192	6.36903e-08	134	8.5345e-06	80
chr11_803991-806400	chr11:805435:A:T	chr11	805435	A	T	0.697368	2.72917	0.983453	-5.68381	30.0104	0.531327	0.000498	0.511066	165.773	145	21	270	4	7	805435	12.0626	0	0.988345	0.986137	4.29746e-08	200	8.59492e-06	239
chr11_35347551-35348190	chr11:35349077:G:A	chr11	35349077	G	A	0.578947	2.67188	0.991891	-5.41315	30.1415	0.626844	1.5e-05	0.541193	40.3311	175	3	304	4	5	35349077	13.6006	0	0.992885	0.981117	4.01652e-08	223	8.95683e-06	1207
chr11_83455471-83456810	chr11:83436158:T:C	chr11	83436158	T	C	0.052632	0.234568	0.993495	-5.09914	29.4822	0.28592	0.000475	0.503402	43.1315	41	4	243	11	5	83436158	13.9814	0	0.979315	0.960538	5.64319e-08	167	9.42413e-06	19982
chr11_11201211-11201800	chr11:11201721:T:G	chr11	11201721	T	G	0.335526	5.22807	0.995927	-6.32758	29.8654	0.405783	7e-06	0.468779	47.8334	197	4	325	4	7	11201721	13.135	0	0.995026	0.995376	4.63111e-08	208	9.63272e-06	215
chr11_1382531-1383910	chr11:1383011:G:A	chr11	1383011	G	A	0.223684	0.016998	0.962116	-4.86197	30.0891	0.54279	1e-06	0.479823	132.002	192	5	333	4	6	1383011	12.4279	0	0.969478	0.930773	4.1265e-08	239	9.86234e-06	209
chr11_57513621-57516240	chr11:57523488:C:T	chr11	57523488	C	T	0.282895	0.374469	0.999937	-5.31205	28.0241	0.465252	0.001167	0.500758	149.198	79	6	124	4	4	57528391	11.253	0	0.993285	0.99011	1.19817e-07	84	1.00646e-05	8558
chr11_89872451-89872910	chr11:89880165:G:T	chr11	89880165	G	T	0.236842	1.21496	0.939481	-4.72268	23.2043	0.316804	0.01	0.5	9.47817	5	0	13	8	7	89880165	10.6447	0		0.89473	1.45671e-06	7	1.01969e-05	7485
chr11_3216851-3218010	chr11:3215267:C:T	chr11	3215267	C	T	0.197368	2.1809	0.996251	-5.09902	29.815	0.555003	1e-06	0.585358	102.993	155	5	335	6	5	3215267	12.3764	0	0.928462	0.989742	4.75299e-08	230	1.09319e-05	2163
chr11_3216851-3218010	chr11:3223686:A:G	chr11	3223686	A	G	0.467105	0.037062	0.999792	-4.10289	22.2809	0.544124	1e-06	0.60083	85.2269	203	5	335	4	5	3215267	8.6496	0	0.928524	0.992348	2.3554e-06	230	0.000541743	6256
chr11_66126331-66127700	chr11:66126927:T:G	chr11	66126927	T	G	0.144737	0.301042	0.998099	-4.77868	28.2234	0.424249	0.000569	0.473066	60.7265	75	5	154	7	6	66126927	12.1167	0	0.983142	0.991322	1.08092e-07	104	1.12416e-05	89
chr11_66126331-66127700	chr11:66129553:C:G	chr11	66129553	C	G	0.052632	0.234568	0.996442	-3.9386	20.4934	0.398864	0.000618	0.448342	58.0173	88	5	154	9	6	66126927	8.73768	0	0.982907	0.961154	5.98376e-06	104	0.000622311	2537
chr11_66050841-66053110	chr11:66052212:A:G	chr11	66052212	A	G	0.355263	0.087926	0.997357	-5.32531	28.4865	0.519284	0.000676	0.504847	265.873	104	7	173	4	4	66052212	10.8075	0	0.99298	0.995487	9.43561e-08	121	1.14171e-05	236
chr11_26284771-26285100	chr11:26285009:C:A	chr11	26285009	C	A	0.046053	0.177122	0.997596	-6.1765	30.1515	0.235712	6e-06	0.401183	38.3286	171	3	371	7	7	26285009	14.6727	0	0.969607	0.974409	3.99578e-08	298	1.19074e-05	73
chr11_94885131-94885840	chr11:94885286:G:A	chr11	94885286	G	A	0.953947	0.177122	0.922048	-5.06395	28.7705	0.308377	5e-06	0.410649	24.0479	93	6	204	5	7	94885286	13.1435	0	0.992793	0.921625	8.14843e-08	148	1.20597e-05	200
chr11_117582251-117584810	chr11:117590861:T:C	chr11	117590861	T	C	0.388158	0.047379	0.999947	-4.81929	29.492	0.460586	0.000692	0.520074	63.6828	190	13	270	4	5	117590861	12.0219	0	0.994706	0.991667	5.61491e-08	215	1.2072e-05	7331
chr11_36125841-36127090	chr11:36121021:T:C	chr11	36121021	T	C	0.151316	0.437062	0.998724	-5.12025	29.9213	0.560283	0.000209	0.553068	77.9453	133	17	337	5	4	36121021	12.6065	0	0.986183	0.984868	4.49932e-08	272	1.22382e-05	5445
chr11_36125841-36127090	chr11:36126655:G:A	chr11	36126655	G	A	0.289474	0.124069	0.997565	-3.99263	22.4898	0.545154	0.000211	0.551592	70.7863	198	17	337	5	4	36121021	8.78202	0	0.986034	0.995334	2.11261e-06	272	0.000574629	189
chr11_12794511-12795010	chr11:12794736:C:T	chr11	12794736	C	T	0.013158	0.013511	0.996339	-5.73664	28.7719	0.227774	4e-06	0.452904	44.6681	114	5	209	8	50	12794736	14.0261	0	0.962318	0.920776	8.1423e-08	152	1.23763e-05	24
chr11_117599571-117602130	chr11:117604552:G:C	chr11	117604552	G	C	0.013158	0.013511	0.996334	-5.39327	29.1465	0.393238	0.000369	0.475916	135.307	150	10	241	7	5	117613123	12.901	0	0.993451	0.903862	6.71081e-08	189	1.26834e-05	3702
chr11_134409211-134415620	chr11:134395227:C:T	chr11	134395227	C	T	0.078947	0.558367	0.997653	-5.41781	29.7473	0.437068	0.000378	0.516802	127.601	57	30	360	6	6	134395227	12.6179	0	0.968586	0.974826	4.92182e-08	275	1.3535e-05	17189
chr11_121610511-121611680	chr11:121612692:C:T	chr11	121612692	C	T	0.401316	0.131612	0.993352	-4.99886	27.8977	0.419101	6e-06	0.692405	49.9031	65	2	149	5	3	121612692	11.9248	0	0.991743	0.987539	1.27905e-07	106	1.35579e-05	1596
chr11_121610511-121611680	chr11:121586253:C:T	chr11	121586253	C	T	0.407895	1.25133	0.999703	-3.3743	16.4096	0.441052	6e-06	0.716362	42.1311	1	2	149	4	3	121612692	6.1961	0	0.991593	0.992717	5.10252e-05	106	0.00540867	24843
chr11_86592171-86593490	chr11:86614375:G:C	chr11	86614375	G	C	0.25	1.89474	0.996774	-5.47008	28.6621	0.431255	0.002278	0.483417	50.1573	216	3	237	6	3	86614375	12.1117	0	0.994674	0.991102	8.61753e-08	159	1.37019e-05	21545
chr11_117814431-117818490	chr11:117815109:G:A	chr11	117815109	G	A	0.039474	0.128354	0.998235	-4.72413	29.2844	0.419139	0.000331	0.510307	116.026	152	23	302	9	9	117815109	12.7022	0	0.966099	0.973131	6.24974e-08	233	1.45619e-05	1351
chr11_18171521-18171590	chr11:18171560:C:T	chr11	18171560	C	T	0.151316	4.07467	0.999891	-5.28449	28.8309	0.642333	1.1e-05	0.601211	36.4227	236	2	383	4	5	18171560	12.9332	0	0.990179	0.993345	7.89825e-08	196	1.54806e-05	4
chr11_107699361-107700610	chr11:107699970:G:A	chr11	107699970	G	A	0.013158	0.013511	0.99131	-5.44196	28.5856	0.262377	2e-06	0.473044	35.8511	134	5	226	7	4	107699970	13.6148	0	0.912222	0.926163	8.96454e-08	173	1.55087e-05	16
chr11_78112471-78112880	chr11:78112511:G:A	chr11	78112511	G	A	0.585526	0.249094	0.998993	-4.65023	28.9928	0.651262	3.8e-05	0.503072	17.7673	119	1	308	5	6	78112511	13.192	0	0.992682	0.992682	7.26471e-08	227	1.64909e-05	165
chr11_78112471-78112880	chr11:78106034:G:T	chr11	78106034	G	T	0.842105	0.008247	0.999897	-3.87372	21.5637	0.671774	4.7e-05	0.577832	12.641	83	1	308	6	6	78112511	9.86661	0	0.992786	0.985608	3.42268e-06	227	0.000776948	6642
chr11_36211571-36214200	chr11:36213197:T:C	chr11	36213197	T	C	0.013158	0.013511	0.998856	-5.53784	28.8418	0.362305	0.000566	0.497425	101.892	145	9	295	7	4	36213197	13.0864	0	0.984709	0.92739	7.8537e-08	210	1.64928e-05	311
chr11_36211571-36214200	chr11:36216213:C:A	chr11	36216213	C	A	0.118421	1.05365	0.999364	-4.23049	21.9549	0.45768	0.000567	0.496436	123.881	161	9	295	6	4	36213197	8.50258	0	0.984703	0.983787	2.79134e-06	210	0.000586181	3327
chr11_9625381-9625470	chr11:9625429:C:A	chr11	9625429	C	A	0.427632	0.266709	0.999948	-5.04308	27.9498	0.337699	2.9e-05	0.40618	36.0188	97	2	214	4	4	9625429	12.7576	0	0.994646	0.995006	1.24503e-07	148	1.84264e-05	3
chr11_2987821-2989440	chr11:2977049:C:T	chr11	2977049	C	T	0.381579	1.00837	0.999948	-5.31043	28.4034	0.549531	0.003573	0.489334	87.7215	91	16	290	4	4	2973956	11.7558	0	0.991051	0.990899	9.84903e-08	190	1.87132e-05	11581
chr11_2987821-2989440	chr11:2988197:G:A	chr11	2988197	G	A	0.111842	1.46835	0.98049	-5.31043	26.1286	0.563295	0.003605	0.486473	95.225	163	16	290	5	4	2973956	10.8602	0	0.991132	0.982584	3.1941e-07	190	6.06878e-05	433
chr11_4043991-4045980	chr11:4045168:G:A	chr11	4045168	G	A	0.289474	0.124069	0.978413	-4.73492	27.2325	0.443373	0.000394	0.439148	106.694	88	3	164	6	7	4045168	11.2211	0	0.987261	0.949985	1.80401e-07	104	1.87617e-05	182
chr11_93330121-93330960	chr11:93330520:C:T	chr11	93330520	C	T	0.427632	0.266709	0.987155	-5.21956	27.3459	0.433166	4e-06	0.477942	61.8922	80	5	176	3	5	93330520	11.573	0	0.995224	0.987744	1.70123e-07	125	2.12653e-05	20
chr11_76234121-76236910	chr11:76232496:T:C	chr11	76232496	T	C	0.513158	3.6e-05	0.999898	-4.56786	28.1745	0.479154	0.00048	0.501997	168.273	82	10	244	5	4	76232496	10.7202	0	0.980665	0.992003	1.10854e-07	192	2.12839e-05	3020
chr11_76234121-76236910	chr11:76231973:G:A	chr11	76231973	G	A	0.236842	2.06286	0.995949	-3.69218	19.3073	0.478975	0.000468	0.510816	163.62	81	10	244	5	4	76232496	6.50431	0	0.980657	0.987199	1.11279e-05	192	0.00213656	3543
chr11_76234121-76236910	chr11:76226393:T:C	chr11	76226393	T	C	0.828947	0.032745	0.992036	-3.69218	19.1263	0.476735	0.000487	0.503852	157.447	65	10	244	5	4	76232496	6.57984	0	0.980614	0.983833	1.22349e-05	192	0.00234911	9123
chr11_61071441-61072630	chr11:61072106:T:C	chr11	61072106	T	C	0.940789	0.301042	0.999741	-4.85473	28.1344	0.653563	0.000141	0.51059	44.9677	122	8	243	7	3	61072106	12.9052	0	0.994728	0.981122	1.13178e-07	190	2.15038e-05	70
chr11_126390141-126393690	chr11:126407321:C:T	chr11	126407321	C	T	0.361842	0.000601	0.999917	-4.90199	27.5684	0.529692	0.00023	0.468329	69.6449	141	18	180	6	5	126407321	10.794	0	0.984654	0.99109	1.51635e-07	142	2.15322e-05	15405
chr11_126390141-126393690	chr11:126387884:G:A	chr11	126387884	G	A	0.276316	0.211987	0.999936	-4.68695	24.9004	0.465979	0.00022	0.48102	70.1905	61	18	180	5	5	126407321	9.6383	0	0.984801	0.988779	6.037e-07	142	8.57254e-05	4032
chr11_126390141-126393690	chr11:126393990:A:G	chr11	126393990	A	G	0.236842	0.21867	0.99989	-4.4414	22.2374	0.533042	0.000235	0.456783	73.2987	88	18	180	6	5	126407321	8.28624	0	0.984613	0.989471	2.40934e-06	142	0.000342127	2074
chr11_126390141-126393690	chr11:126396770:A:G	chr11	126396770	A	G	0.269737	0.733187	0.973442	-4.12097	20.3926	0.529752	0.000235	0.46254	67.3171	102	18	180	8	5	126407321	7.35811	0	0.984893	0.951135	6.30736e-06	142	0.000895645	4854
chr11_96204701-96205870	chr11:96205254:A:C	chr11	96205254	A	C	0.065789	1.56855	0.999765	-4.59241	28.5435	0.599379	0.000444	0.546865	84.211	133	3	279	6	3	96205254	12.3369	0	0.99151	0.985899	9.1618e-08	239	2.18967e-05	32
chr11_10973021-10974330	chr11:10973632:T:C	chr11	10973632	T	C	0.625	2.6283	0.999944	-4.48415	27.7289	0.550638	0.000474	0.512159	73.873	91	5	235	4	4	10973632	11.3995	0	0.996168	0.996405	1.39566e-07	158	2.20514e-05	44
chr11_44861811-44863650	chr11:44862565:T:C	chr11	44862565	T	C	0.355263	1.45411	0.992188	-4.8336	28.4178	0.448529	0.000239	0.496713	53.7537	154	12	284	4	8	44862565	11.7794	0	0.991674	0.993145	9.77641e-08	231	2.25835e-05	165
chr11_78251191-78251680	chr11:78244575:CA:C	chr11	78244575	CA	C	0.276316	1.58885	0.995954	-5.24064	26.3618	0.417294	3e-06	0.548463	58.1387	61	3	182	5	5	78244575	11.3025	0	0.978753	0.991619	2.83079e-07	82	2.32125e-05	6861
chr11_99988411-99988760	chr11:99981031:A:G	chr11	99981031	A	G	0.328947	0.013511	0.998111	-5.29203	28.4704	0.350607	0.003962	0.403492	19.2781	120	4	410	11	6	99981031	13.1435	0	0.982071	0.990747	9.51433e-08	262	2.49275e-05	7555
chr11_122634651-122634810	chr11:122635600:T:G	chr11	122635600	T	G	0.375	0.412632	0.996612	-4.96709	27.6409	0.347649	4.8e-05	0.411887	35.6031	127	1	269	5	4	122635600	12.57	0	0.971203	0.992835	1.46054e-07	172	2.51213e-05	870
chr11_77179171-77179280	chr11:77177224:G:A	chr11	77177224	G	A	0.572368	2.11335	0.993872	-4.86309	27.2456	0.66614	6.1e-05	0.60306	35.4294	107	1	245	4	3	77177224	12.4334	0	0.989763	0.990425	1.79183e-07	142	2.54439e-05	2002
chr11_88698101-88698230	chr11:88698216:G:A	chr11	88698216	G	A	0.815789	6.819	0.999907	-4.87403	27.6467	0.346882	4.2e-05	0.468184	32.7992	121	1	274	5	3	88698216	12.4157	0	0.994397	0.994397	1.45617e-07	183	2.66479e-05	50
chr11_9808571-9809270	chr11:9833521:C:T	chr11	9833521	C	T	0.5	0	0.966723	-4.71621	26.97	0.605739	1.1e-05	0.64192	23.6005	168	2	177	5	3	9833521	11.7934	0	0.992173	0.936283	2.06634e-07	129	2.66557e-05	24601
chr11_60785651-60787460	chr11:60787974:G:A	chr11	60787974	G	A	0.177632	0.223444	0.993164	-4.3913	27.107	0.437587	0.001419	0.477828	55.5402	79	8	211	7	5	60787974	11.3826	0	0.988682	0.987451	1.92496e-07	145	2.7912e-05	1418
chr11_910021-912130	chr11:904454:C:A	chr11	904454	C	A	0.039474	0.128354	0.999615	-4.90672	26.5884	0.427749	0.000429	0.552472	91.312	65	11	194	6	5	904258	11.2661	0	0.976556	0.94885	2.51747e-07	111	2.79439e-05	6622
chr11_910021-912130	chr11:928790:C:T	chr11	928790	C	T	0.026316	0.055515	0.936481	-3.0357	16.4427	0.553603	0.000451	0.538576	114.777	151	11	194	6	5	904258	6.04603	0	0.976391	0.888968	5.0143e-05	111	0.00556588	17714
chr11_189571-190150	chr11:197337:G:A	chr11	197337	G	A	0.335526	0.052203	0.98315	-4.46149	26.1074	0.385325	0.01	0.5	31.1652	8	0	107	5	6	197337	11.5404	0		0.969198	3.22945e-07	87	2.80962e-05	7477
chr11_19931211-19932000	chr11:19925543:G:A	chr11	19925543	G	A	0.565789	0.385027	0.994214	-4.45865	27.3542	0.40138	0.000507	0.541217	27.7185	93	7	276	4	3	19925543	11.9804	0	0.990357	0.987561	1.69393e-07	166	2.81192e-05	6063
chr11_22414611-22414740	chr11:22437799:T:C	chr11	22437799	T	C	0.625	0.023392	0.990182	-4.56466	27.2479	0.359949	2.4e-05	0.344723	31.8106	246	2	257	4	6	22437799	12.242	0	0.994394	0.981382	1.78969e-07	159	2.8456e-05	23123
chr11_355231-356450	chr11:356080:T:C	chr11	356080	T	C	0.157895	0.595812	0.943974	-4.40321	28.1665	0.439723	0.000586	0.503445	48.575	190	4	355	5	3	356080	11.8086	0	0.943953	0.841132	1.11317e-07	267	2.97217e-05	240
chr11_355231-356450	chr11:355957:G:T	chr11	355957	G	T	0.289474	4.10203	0.940173	-3.31015	20.2219	0.54197	0.000613	0.483188	49.9007	188	4	355	4	3	356080	7.63131	0	0.943965	0.90387	6.89587e-06	267	0.0018412	117
chr11_44926851-44928210	chr11:44927645:T:C	chr11	44927645	T	C	0.105263	0.036981	0.992965	-4.39279	27.6118	0.417557	0.000248	0.477526	74.1198	149	5	273	5	4	44927645	11.9695	0	0.990959	0.989677	1.48269e-07	204	3.02468e-05	115
chr11_44926851-44928210	chr11:44927529:C:T	chr11	44927529	C	T	0.019737	0.030809	0.987621	-3.38248	18.3672	0.60302	0.000276	0.442632	96.6654	148	5	273	6	4	44927645	7.61712	0	0.991165	0.949749	1.82163e-05	204	0.00371613	1
chr11_12251461-12252680	chr11:12251782:G:A	chr11	12251782	G	A	0.467105	0.426856	0.984151	-4.6316	27.6443	0.552912	0.000701	0.533411	72.0835	131	5	289	4	3	12251782	11.4373	0	0.988114	0.98529	1.45803e-07	219	3.19309e-05	288
chr11_35222831-35224230	chr11:35223027:C:T	chr11	35223027	C	T	0.230263	0.000367	0.999852	-4.37062	27.3429	0.445916	0.000481	0.481661	64.0852	101	9	250	5	7	35223027	11.3833	0	0.990399	0.988222	1.7039e-07	193	3.28852e-05	503
chr11_35222831-35224230	chr11:35223096:C:A	chr11	35223096	C	A	0.125	0.726101	0.999872	-3.50305	19.8716	0.554546	0.000495	0.472532	71.3382	102	9	250	5	7	35223027	7.75005	0	0.989776	0.991284	8.28228e-06	193	0.00159848	434
chr11_11391631-11392390	chr11:11391989:T:G	chr11	11391989	T	G	0.138158	0.280069	0.999116	-4.97303	27.6019	0.357101	0.000447	0.499023	30.8223	149	4	285	6	4	11391989	12.5542	0	0.983355	0.991788	1.49029e-07	239	3.56179e-05	21
chr11_69808251-69809430	chr11:69815736:G:A	chr11	69815736	G	A	0.203947	0.351237	0.990846	-4.60632	27.1453	0.429743	0.000133	0.485211	25.8076	179	7	269	5	6	69815736	11.4869	0	0.991916	0.982993	1.88724e-07	190	3.58576e-05	6896
chr11_69808251-69809430	chr11:69796059:G:A	chr11	69796059	G	A	0.769737	0.000367	0.999852	-3.69497	18.2366	0.446972	0.000152	0.440834	28.9794	76	7	269	5	6	69815736	6.92572	0	0.991861	0.988229	1.95096e-05	190	0.00370682	12781
chr11_69808251-69809430	chr11:69825640:G:A	chr11	69825640	G	A	0.296053	4.0608	0.994068	-3.66846	17.6666	0.544381	0.000148	0.455972	26.9926	227	7	269	5	6	69815736	6.50096	0	0.991863	0.984486	2.63211e-05	190	0.00500101	16800
chr11_2901351-2903150	chr11:2902596:A:G	chr11	2902596	A	G	0.480263	0.059233	0.995765	-4.34883	27.4302	0.452428	0.001095	0.416846	77.0096	131	11	275	6	7	2902596	11.2858	0	0.960671	0.994795	1.62868e-07	222	3.61566e-05	346
chr11_91608741-91609000	chr11:91609002:AGGGTTCATTC:A	chr11	91609002	AGGGTTCATTC	A	0.348684	1.28022	0.995675	-4.82063	27.175	0.370802	2.1e-05	0.436149	33.5187	158	1	259	4	5	91611430	12.1796	0	0.991732	0.990427	1.85846e-07	196	3.64258e-05	132
chr11_79263031-79265110	chr11:79282162:C:T	chr11	79282162	C	T	0.552632	0.315452	0.994999	-4.56969	26.2124	0.565304	0.000269	0.397541	60.4957	152	6	176	5	6	79282162	10.923	0	0.990488	0.989634	3.05853e-07	131	4.00668e-05	18092
chr11_104633181-104633460	chr11:104633324:G:A	chr11	104633324	G	A	0.236842	0.21867	0.997308	-4.82757	24.8512	0.317187	4.7e-05	0.358732	19.0053	64	1	119	5	3	104633324	11.5991	0	0.9931	0.9931	6.19296e-07	66	4.08735e-05	4
chr11_89863861-89864690	chr11:89880165:G:T	chr11	89880165	G	T	0.236842	1.21496	0.939481	-4.10759	20.1672	0.604521	1e-05	0.564753	23.2327	6	1	11	9	6	89880165	8.36313	0	0.876786	0.894858	7.09605e-06	6	4.25763e-05	15889
chr11_2166031-2166950	chr11:2166625:G:C	chr11	2166625	G	C	0.190789	5.77184	0.955916	-4.23975	27.0605	0.423779	0.000547	0.537516	69.3814	123	8	292	5	6	2166625	11.6196	0	0.987653	0.96117	1.97184e-07	223	4.3972e-05	135
chr11_2166031-2166950	chr11:2166252:C:G	chr11	2166252	C	G	0.651316	0.147304	0.999513	-4.20319	24.8455	0.566202	0.000539	0.509617	71.6679	121	8	292	4	6	2166625	10.3825	0	0.987522	0.995767	6.21125e-07	223	0.000138511	238
chr11_131278711-131278920	chr11:131284548:TA:T	chr11	131284548	TA	T	0.559211	1.08035	0.991494	-4.88747	26.2458	0.654626	3e-05	0.64697	17.6965	162	2	238	5	4	131284548	11.992	0	0.986137	0.984946	3.00612e-07	147	4.419e-05	5732
chr11_44290441-44290570	chr11:44290418:C:A	chr11	44290418	C	A	0.644737	0.041727	0.998928	-5.11985	26.5773	0.342488	0.01	0.5	19.2402	142	0	247	5	3	44290418	12.0784	0		0.991859	2.53208e-07	182	4.60838e-05	88
chr11_64015681-64019370	chr11:64016618:C:T	chr11	64016618	C	T	0.190789	0.324279	0.998867	-4.19323	26.1701	0.451315	0.000141	0.484668	91.3913	89	20	205	5	3	64016618	10.6443	0	0.977295	0.993096	3.12619e-07	153	4.78307e-05	908
chr11_64015681-64019370	chr11:64018488:A:C	chr11	64018488	A	C	0.440789	0.127215	0.992979	-3.48774	18.1305	0.46891	0.000147	0.474847	84.6957	100	20	205	4	3	64016618	6.3988	0	0.977502	0.991367	2.06276e-05	153	0.00315602	962
chr11_64015681-64019370	chr11:64016778:G:C	chr11	64016778	G	C	0.019737	0.030809	0.963359	-3.31893	16.8256	0.415002	0.000147	0.476252	74.3565	92	20	205	5	3	64016618	6.83782	0	0.977415	0.949547	4.09771e-05	153	0.0062695	748
chr11_131486251-131486410	chr11:131491934:G:A	chr11	131491934	G	A	0.394737	0.005747	0.995901	-4.22653	27.4011	0.605483	1.4e-05	0.44886	28.337	171	4	359	4	3	131491934	12.0388	0	0.995173	0.991645	1.65339e-07	297	4.91058e-05	5604
chr11_131486251-131486410	chr11:131485527:A:G	chr11	131485527	A	G	0.256579	4e-06	0.997809	-3.36551	18.5205	0.585159	1.4e-05	0.45691	30.6275	119	4	359	4	3	131491934	7.55937	0	0.995065	0.989309	1.68084e-05	297	0.00499209	803
chr11_112795271-112795410	chr11:112801667:C:A	chr11	112801667	C	A	0.486842	3.6e-05	0.989599	-5.0456	27.0146	0.639588	1.6e-05	0.547216	41.613	233	2	380	4	4	112801667	12.101	0	0.987055	0.980873	2.01922e-07	245	4.94708e-05	6327
chr11_8018201-8020350	chr11:8026139:C:T	chr11	8026139	C	T	0.302632	2.58923	0.993425	-4.37805	26.479	0.459851	0.000332	0.482439	107.655	149	13	240	5	7	8026139	10.6907	0	0.983349	0.983782	2.66415e-07	187	4.98196e-05	6863
chr11_120001091-120002210	chr11:120004351:T:A	chr11	120004351	T	A	0.506579	0.053345	0.995935	-4.90172	26.8448	0.427277	2e-06	0.428378	60.5131	148	7	301	4	4	120004351	11.3256	0	0.976664	0.99199	2.20464e-07	228	5.02659e-05	2701
chr11_129923231-129923940	chr11:129941636:G:A	chr11	129941636	G	A	0.105263	0.036981	0.999296	-4.44256	26.1037	0.373738	3e-06	0.537832	61.5824	175	3	199	5	5	129941636	11.7293	0	0.98368	0.982121	3.23562e-07	156	5.04756e-05	18050
chr11_131498171-131500230	chr11:131498947:A:G	chr11	131498947	A	G	0.203947	0.673083	0.993915	-4.77931	27.3574	0.446778	0.000356	0.473132	105.192	177	13	393	6	4	131498947	11.3281	0	0.982068	0.993224	1.69112e-07	318	5.37775e-05	253
chr11_399741-400310	chr11:403545:C:T	chr11	403545	C	T	0.355263	0.041727	0.977873	-4.299	25.9528	0.636861	0.004473	0.58699	14.8665	142	2	231	16	21	403545	11.6163	0	0.922942	0.95759	3.49874e-07	157	5.49302e-05	3519
chr11_44726431-44728650	chr11:44711955:A:G	chr11	44711955	A	G	0.539474	0.002989	0.99632	-4.10264	25.7664	0.463008	0.00071	0.488918	118.767	62	16	237	4	4	44711955	10.1836	0	0.993078	0.992325	3.85341e-07	160	6.16545e-05	15585
chr11_44726431-44728650	chr11:44727048:G:C	chr11	44727048	G	C	0.269737	4.08418	0.971158	-4.10264	24.7103	0.462513	0.000714	0.488786	104.971	122	16	237	4	4	44711955	9.75694	0	0.993071	0.976639	6.66263e-07	160	0.000106602	492
chr11_71152931-71153300	chr11:71149728:C:G	chr11	71149728	C	G	0.276316	1.58885	0.991577	-5.03343	26.2427	0.370877	7e-06	0.427759	27.4412	161	6	295	5	5	71149728	11.8043	0	0.986952	0.985403	3.01089e-07	208	6.26265e-05	3388
chr11_112751261-112752270	chr11:112752047:A:G	chr11	112752047	A	G	0.276316	0.012818	0.988975	-4.26418	25.2101	0.572071	0.000793	0.480864	57.5312	107	2	207	5	4	112752047	10.5059	0	0.995171	0.988796	5.1413e-07	122	6.27238e-05	281
chr11_22078911-22079960	chr11:22087141:A:T	chr11	22087141	A	T	0.736842	0.024235	0.977827	-4.69469	26.1143	0.37835	0.000815	0.49012	9.31287	168	6	270	10	6	22087141	11.3167	0	0.992206	0.944884	3.21796e-07	207	6.66118e-05	7705
chr11_110491621-110492400	chr11:110493269:A:T	chr11	110493269	A	T	0.243421	0.095712	0.998338	-4.00933	25.1791	0.411903	0.000464	0.434236	31.6613	95	4	192	5	4	110493269	10.8473	0	0.993311	0.989906	5.22462e-07	132	6.8965e-05	1259
chr11_96463551-96465560	chr11:96464109:A:T	chr11	96464109	A	T	0.078947	0.558367	0.951036	-3.97938	25.4833	0.423505	0.000926	0.528391	88.574	105	10	235	4	7	96464109	10.8305	0	0.99144	0.948443	4.46219e-07	155	6.9164e-05	447
chr11_5684111-5685770	chr11:5684471:C:T	chr11	5684471	C	T	0.309211	0.462552	0.996558	-4.02151	26.6879	0.463841	0.000107	0.477872	124.308	194	13	398	4	4	5684471	10.6031	0	0.990827	0.993269	2.39113e-07	296	7.07775e-05	469
chr11_206541-209790	chr11:215364:A:G	chr11	215364	A	G	0.894737	6.90722	0.967601	-4.19374	26.0295	0.463998	9.8e-05	0.501451	177.752	107	9	255	7	6	215364	10.1891	0	0.995513	0.951293	3.36236e-07	211	7.09458e-05	7198
chr11_206541-209790	chr11:211482:C:T	chr11	211482	C	T	0.184211	1.45257	0.999001	-4.19374	23.9203	0.466915	0.0001	0.479491	149.238	85	9	255	5	6	215364	9.20283	0	0.995511	0.984552	1.0041e-06	211	0.000211864	3316
chr11_206541-209790	chr11:187798:C:T	chr11	187798	C	T	0.065789	1.56855	0.929598	-3.57599	18.8972	0.540252	0.0001	0.495215	164.23	3	9	255	12	6	215364	6.86203	0	0.995513	0.856264	1.37951e-05	211	0.00291078	20368
chr11_36307011-36307140	chr11:36307080:C:T	chr11	36307080	C	T	0.151316	0.437062	0.995895	-4.05377	25.9563	0.241836	5.9e-05	0.292223	26.9305	124	1	253	7	4	36307080	12.6242	0	0.988032	0.988032	3.49226e-07	206	7.19405e-05	4
chr11_63766181-63770180	chr11:63767124:G:T	chr11	63767124	G	T	0.065789	0.376909	0.968253	-4.37226	24.6836	0.431335	0.002204	0.493321	119.994	40	11	143	7	13	63767124	10.3458	0	0.880151	0.86558	6.75549e-07	110	7.43104e-05	1056
chr11_6303721-6304020	chr11:6303986:T:C	chr11	6303986	T	C	0.282895	2.72189	0.996478	-3.98068	25.6007	0.606817	9e-06	0.530707	23.8973	142	4	249	6	5	6303986	11.1864	0	0.939635	0.995029	4.19879e-07	177	7.43185e-05	116
chr11_406651-407850	chr11:406473:A:C	chr11	406473	A	C	0.914474	0.424194	0.91745	-3.99949	25.374	0.388592	0.000369	0.509113	53.025	129	7	230	10	6	406473	10.9286	0	0.99078	0.869986	4.72237e-07	158	7.46135e-05	777
chr11_406651-407850	chr11:404317:C:T	chr11	404317	C	T	0.519737	1.28882	0.959412	-3.88245	22.0424	0.429575	0.000437	0.444178	41.9005	119	7	230	5	6	406473	8.96398	0	0.991393	0.931896	2.66699e-06	158	0.000421385	2933
chr11_12099331-12099490	chr11:12099325:C:G	chr11	12099325	C	G	0.052632	3.29861	0.869688	-4.15742	25.0541	0.717781	0.01	0.5	32.0447	159	0	248	7	3	12099325	11.4735	0		0.849447	5.57451e-07	136	7.58134e-05	85
chr11_368211-372170	chr11:344395:TCTTC:T	chr11	344395	TCTTC	T	0.039474	0.128354	0.991541	-3.98039	26.4508	0.4021	0.000374	0.48257	72.655	12	29	387	6	4	344395	11.5897	0	0.941734	0.938721	2.70335e-07	284	7.6775e-05	25795
chr11_13126251-13127390	chr11:13126687:C:T	chr11	13126687	C	T	0.019737	0.030809	0.998899	-4.53314	26.2484	0.625897	0.000376	0.539696	51.2085	163	7	389	4	4	13126687	11.518	0	0.995116	0.949747	3.00197e-07	272	8.16536e-05	133
chr11_13126251-13127390	chr11:13133612:T:G	chr11	13133612	T	G	0.730263	0.095116	0.987784	-4.12679	21.353	0.44415	0.000329	0.590247	38.8157	208	7	389	5	4	13126687	8.46168	0	0.995099	0.974659	3.82017e-06	272	0.00103909	6792
chr11_361781-362100	chr11:353757:C:T	chr11	353757	C	T	0.190789	0.324279	0.987751	-3.94838	26.1199	0.362499	0.000627	0.45556	18.3163	132	6	351	7	9	353757	11.8015	0	0.95667	0.973593	3.20859e-07	258	8.27816e-05	8183
chr11_361781-362100	chr11:361893:A:T	chr11	361893	A	T	0.868421	2.85855	0.935176	-2.99486	18.8134	0.389112	0.000689	0.511021	24.9426	187	6	351	8	9	353757	7.83049	0	0.956732	0.900029	1.44148e-05	258	0.00371901	47
chr11_69048181-69049840	chr11:69072442:G:C	chr11	69072442	G	C	0.065789	0.376909	0.993076	-3.89686	25.4616	0.44892	0.000607	0.510008	180.442	260	6	281	6	3	69072442	10.3649	0	0.984488	0.972163	4.51267e-07	198	8.93508e-05	23432
chr11_78460221-78460830	chr11:78459877:T:A	chr11	78459877	T	A	0.322368	4.63959	0.997948	-5.1979	24.5105	0.611823	4.4e-05	0.45625	29.1261	108	1	225	5	7	78483890	10.65	0	0.902355	0.993007	7.39076e-07	121	8.94281e-05	649
chr11_18907131-18908340	chr11:18907917:T:C	chr11	18907917	T	C	0.013158	0.013511	0.998856	-3.83871	24.4287	0.273438	1e-06	0.500702	38.135	127	7	188	8	4	18907917	11.59	0	0.994476	0.92542	7.7113e-07	118	9.09934e-05	181
chr11_65569271-65571080	chr11:65556254:G:A	chr11	65556254	G	A	0.236842	0.21867	0.998483	-4.22627	24.025	0.468292	0.0007	0.462844	214.23	25	9	139	5	5	65556254	9.16764	0	0.98902	0.99011	9.50952e-07	96	9.12914e-05	13922
chr11_43941431-43945600	chr11:43942373:T:C	chr11	43942373	T	C	0.072368	7.49287	0.998515	-4.71313	25.6786	0.535718	0.000244	0.51661	193.994	130	20	288	5	6	43942373	10.0863	0	0.992798	0.988757	4.03275e-07	229	9.235e-05	1143
chr11_74710351-74710890	chr11:74708312:C:T	chr11	74708312	C	T	0.809211	0.839982	0.985785	-4.10686	24.7811	0.657904	0.000192	0.668308	26.5868	87	2	188	33	10	74708312	11.5619	0	0.983823	0.976102	6.42235e-07	149	9.56929e-05	2308
chr11_117610661-117611640	chr11:117611161:C:T	chr11	117611161	C	T	0.019737	0.030809	0.996866	-3.92947	25.1692	0.247886	4e-06	0.377767	34.4206	118	4	224	13	3	117611161	14.4542	0	0.955875	0.949096	5.25153e-07	184	9.66281e-05	11
chr11_18011731-18014230	chr11:18013149:A:G	chr11	18013149	A	G	0.519737	0.046729	0.989951	-4.20798	23.335	0.476466	0.000277	0.481788	220.942	61	10	129	4	4	18013149	8.55171	0	0.989584	0.990216	1.36099e-06	75	0.000102074	169
chr11_68149491-68149960	chr11:68148226:G:A	chr11	68148226	G	A	0.177632	1.58243	0.999861	-3.81049	23.5634	0.613875	1.4e-05	0.618393	49.0847	50	2	128	5	4	68148226	10.1433	0	0.988336	0.98901	1.20866e-06	86	0.000103945	1500
chr11_88781581-88781930	chr11:88786968:G:A	chr11	88786968	G	A	0.118421	1.37135	0.999118	-4.56905	24.7566	0.316814	1.5e-05	0.440881	15.287	185	2	270	5	7	88789916	11.5226	0	0.994622	0.978179	6.50443e-07	162	0.000105372	5212
chr11_59753731-59756650	chr11:59755309:A:C	chr11	59755309	A	C	0.210526	0.19	0.999566	-4.58312	24.5553	0.450511	0.001059	0.493891	103.258	107	12	212	5	6	59755309	9.88049	0	0.992848	0.993372	7.22086e-07	148	0.000106869	119
chr11_121670131-121673180	chr11:121647197:T:C	chr11	121647197	T	C	0.447368	2.21889	0.999378	-3.862	24.4049	0.453458	0.000362	0.451842	64.4064	8	7	176	5	4	121647197	9.76114	0	0.990029	0.99031	7.80713e-07	137	0.000106958	24459
chr11_126090541-126090750	chr11:126086475:C:T	chr11	126086475	C	T	0.684211	0.049967	0.990229	-4.76707	24.9554	0.354522	0.01	0.5	22.6183	102	0	253	6	5	126086475	11.184	0		0.981717	5.86727e-07	190	0.000111478	4171
chr11_60860941-60861450	chr11:60861218:A:G	chr11	60861218	A	G	0.355263	0.49712	0.998118	-4.10865	24.4561	0.414523	4e-06	0.495302	30.0372	138	3	211	4	4	60861218	10.4283	0	0.993267	0.995893	7.6021e-07	148	0.000112511	22
chr11_116725931-116726320	chr11:116726036:A:G	chr11	116726036	A	G	0.434211	1.5554	0.998329	-4.07827	25.2022	0.410091	0.000708	0.486919	38.9376	143	3	277	4	4	116726036	10.8214	0	0.992257	0.994456	5.1623e-07	224	0.000115636	90
chr11_1005571-1006260	chr11:999620:T:C	chr11	999620	T	C	0.572368	2.11335	0.985428	-4.08395	24.0873	0.600669	7e-06	0.595047	28.1379	90	3	216	4	4	999620	10.4192	0	0.989876	0.976077	9.20674e-07	126	0.000116005	6296
chr11_78319511-78320030	chr11:78304906:A:C	chr11	78304906	A	C	0.315789	0.569157	0.997094	-4.44753	23.365	0.399388	0.00077	0.414304	45.1912	37	3	170	11	11	78304906	9.97296	0	0.969022	0.992122	1.33992e-06	88	0.000117913	14864
chr11_64100471-64101940	chr11:64098200:A:G	chr11	64098200	A	G	0.842105	0.90918	0.988111	-4.32616	24.1694	0.592344	0.000937	0.548969	36.0088	89	5	188	6	10	64098200	10.4522	0	0.991829	0.978989	8.82229e-07	140	0.000123512	3006
chr11_87529691-87529820	chr11:87529793:A:T	chr11	87529793	A	T	0.664474	0.640845	0.996181	-4.32642	25.075	0.728409	1.2e-05	0.760955	12.911	212	2	302	5	6	87529793	12.0598	0	0.995461	0.991957	5.51419e-07	225	0.000124069	37
chr11_126607021-126608190	chr11:126609796:G:A	chr11	126609796	G	A	0.335526	1.58128	0.999474	-4.49607	24.5435	0.56162	1.5e-05	0.537969	87.5187	135	3	239	13	12	126609796	10.203	0	0.985585	0.992705	7.26493e-07	172	0.000124957	2190
chr11_13101301-13103650	chr11:13102049:A:T	chr11	13102049	A	T	0.855263	0.142865	0.993698	-4.43077	25.3245	0.545433	0.000328	0.474056	106.961	278	10	452	4	6	13102049	10.2498	0	0.991566	0.992294	4.84514e-07	263	0.000127427	427
chr11_67269251-67270850	chr11:67272218:G:A	chr11	67272218	G	A	0.177632	0.097687	0.999685	-4.39208	23.079	0.42412	0.000487	0.461184	76.5376	52	3	105	5	4	67278107	9.70466	0	0.988499	0.987141	1.5548e-06	82	0.000127493	2168
chr11_46049421-46051500	chr11:46050272:T:G	chr11	46050272	T	G	0.934211	1.56855	0.972586	-4.90036	23.1383	0.563144	0.000626	0.526524	108.744	63	7	131	6	4	46050272	9.54277	0	0.993588	0.976469	1.5076e-06	88	0.000132669	188
chr11_83713551-83714090	chr11:83727255:G:A	chr11	83727255	G	A	0.151316	0.053881	0.998068	-3.72147	23.6185	0.58869	0.00024	0.476451	56.7217	135	5	177	5	5	83727255	9.93844	0	0.986403	0.986213	1.17453e-06	113	0.000132722	13435
chr11_83713551-83714090	chr11:83712904:C:T	chr11	83712904	C	T	0.046053	0.177122	0.999669	-3.72147	18.0355	0.346	0.000214	0.560764	40.5352	91	5	177	10	5	83727255	8.05884	0	0.986338	0.941412	2.16824e-05	113	0.00245011	916
chr11_113082241-113083150	chr11:113068061:C:A	chr11	113068061	C	A	0.513158	0.216403	0.993661	-4.61352	24.2594	0.4315	6e-06	0.47741	49.1127	46	4	219	4	4	113068061	10.0799	0	0.990629	0.987263	8.41942e-07	163	0.000137237	14635
chr11_70108391-70109460	chr11:70109390:A:G	chr11	70109390	A	G	0.013158	0.013511	0.997849	-3.94011	24.8047	0.647188	0.000845	0.487536	48.4288	189	7	321	6	5	70109390	10.9475	0	0.989886	0.923385	6.3441e-07	221	0.000140205	464
chr11_107678471-107678540	chr11:107679080:G:T	chr11	107679080	G	T	0.598684	1.14384	0.999922	-4.41886	24.2914	0.336159	3.5e-05	0.651028	39.0452	144	1	263	4	4	107679080	10.9474	0	0.993466	0.991422	8.28089e-07	171	0.000141603	574
chr11_11809161-11809570	chr11:11809314:C:G	chr11	11809314	C	G	0.078947	0.558367	0.999805	-4.36157	24.736	0.274712	5e-06	0.498465	8.3678	161	6	317	7	4	11809361	11.6791	0	0.981485	0.98074	6.57462e-07	223	0.000146614	52
chr11_57213051-57215020	chr11:57218066:A:AG	chr11	57218066	A	AG	0.664474	0.08181	0.98776	-3.7525	23.8717	0.555333	0.001121	0.474212	63.6467	122	6	207	5	5	57218066	9.64257	0	0.973691	0.975365	1.02976e-06	143	0.000147256	4030
chr11_107294091-107294240	chr11:107294553:C:G	chr11	107294553	C	G	0.184211	0.19529	0.998058	-4.33749	24.441	0.709469	4.5e-05	0.446691	10.7355	137	1	300	11	4	107308554	11.1775	0	0.958096	0.980879	7.66226e-07	193	0.000147882	387
chr11_12007181-12010220	chr11:12006572:T:C	chr11	12006572	T	C	0.203947	0.351237	0.998831	-4.42998	24.7497	0.452985	0.001567	0.515549	112.926	148	10	310	5	4	12020908	9.95448	0	0.983641	0.989246	6.52804e-07	234	0.000152756	2128
chr11_78100221-78101580	chr11:78110254:A:G	chr11	78110254	A	G	0.842105	0.008247	0.978842	-4.9768	24.0482	0.626679	0.000506	0.50738	12.3206	151	6	247	19	12	78101741	10.4421	0	0.981565	0.903147	9.39556e-07	166	0.000155966	9354
chr11_737191-738600	chr11:737269:C:T	chr11	737269	C	T	0.026316	17.9869	0.979705	-4.65633	23.656	0.317266	0.000283	0.517427	34.5314	104	8	195	7	6	737269	10.892	0	0.990296	0.963622	1.15189e-06	142	0.000163568	627
chr11_125842071-125842760	chr11:125842490:G:T	chr11	125842490	G	T	0.907895	0.782189	0.983796	-5.33551	24.0883	0.647538	0.000452	0.477012	42.5945	121	5	244	5	6	125842490	10.989	0	0.996472	0.981434	9.20189e-07	179	0.000164714	74
chr11_35804261-35805280	chr11:35804691:G:A	chr11	35804691	G	A	0.013158	0.013511	0.997344	-4.66634	23.4091	0.246617	4e-06	0.503559	39.2424	87	4	173	8	8	35804691	11.3353	0	0.991134	0.926666	1.3096e-06	127	0.000166319	79
chr11_64141081-64141940	chr11:64142681:C:T	chr11	64142681	C	T	0.282895	4.90735	0.998263	-4.72109	22.9518	0.56102	2e-06	0.482376	66.3139	87	8	160	4	5	64139347	9.34858	0	0.991904	0.992416	1.66112e-06	102	0.000169434	1171
chr11_18720551-18722430	chr11:18723630:C:T	chr11	18723630	C	T	0.355263	0.087926	0.999236	-3.66841	23.9139	0.569689	0.00055	0.429436	39.2703	130	6	213	5	4	18723630	9.84391	0	0.982601	0.991262	1.00742e-06	174	0.000175291	2140
chr11_35103341-35104350	chr11:35103949:C:T	chr11	35103949	C	T	0.013158	0.013511	0.996839	-4.35262	24.2842	0.724164	3e-06	0.482059	29.3273	138	4	286	6	4	35103949	10.8242	0	0.939411	0.927367	8.3118e-07	211	0.000175379	103
chr11_30325901-30326650	chr11:30329676:A:G	chr11	30329676	A	G	0.375	0.113216	0.990331	-4.19772	23.2399	0.573711	3e-06	0.525544	42.9722	115	5	190	4	6	30329676	9.68643	0	0.992063	0.980332	1.42997e-06	125	0.000178747	3400
chr11_12598511-12599780	chr11:12582984:G:A	chr11	12582984	G	A	0.151316	0.053881	0.989913	-4.40504	24.2357	0.418109	0.00035	0.469864	65.0624	48	12	289	10	9	12582984	10.2818	0	0.987093	0.981346	8.52395e-07	211	0.000179855	16162
chr11_12598511-12599780	chr11:12597656:C:T	chr11	12597656	C	T	0.486842	0.216403	0.995681	-3.85448	19.3925	0.554937	0.00036	0.450343	67.2585	115	12	289	10	9	12582984	7.545	0	0.987037	0.990925	1.06425e-05	211	0.00224557	1490
chr11_88709591-88710110	chr11:88710065:G:T	chr11	88710065	G	T	0.019737	0.030809	0.999235	-4.51457	24.0017	0.754331	1.6e-05	0.548374	37.0213	140	2	300	7	4	88710065	11.0171	0	0.99122	0.947136	9.62499e-07	189	0.000181912	215
chr11_1564121-1565530	chr11:1564802:T:C	chr11	1564802	T	C	0.717105	0.374469	0.992664	-3.96492	22.6171	0.442978	0.00442	0.504769	61.2133	77	8	189	8	6	1564802	9.097	0	0.991986	0.992129	1.97712e-06	93	0.000183872	24
chr11_72670821-72671700	chr11:72670584:A:G	chr11	72670584	A	G	0.690789	2.15497	0.996215	-3.519	23.3228	0.407141	1.1e-05	0.498852	31.2025	108	3	221	5	3	72670584	9.90689	0	0.992969	0.992154	1.36964e-06	138	0.000189011	676
chr11_85685311-85686650	chr11:85686194:A:T	chr11	85686194	A	T	0.032895	0.087926	0.990945	-3.56632	22.406	0.325365	0.000665	0.391746	56.0228	59	1	123	6	2	85686194	10.3468	0	0.968287	0.968287	2.20685e-06	86	0.000189789	214
chr11_122229251-122230170	chr11:122229616:T:C	chr11	122229616	T	C	0.164474	2.63331	0.97988	-3.62619	23.2238	0.574008	3e-06	0.563552	66.0801	82	3	164	5	5	122229616	9.57559	0	0.978003	0.981944	1.44199e-06	132	0.000190342	94
chr11_34027621-34028740	chr11:34036560:A:C	chr11	34036560	A	C	0.585526	0.000699	0.991571	-4.09207	22.9789	0.565408	6e-06	0.486741	85.4343	116	4	188	6	5	34036560	9.41098	0	0.986309	0.984385	1.63791e-06	119	0.000194911	8380
chr11_65856531-65861560	chr11:65857993:G:A	chr11	65857993	G	A	0.217105	0.915475	0.964873	-3.51811	22.0558	0.520523	0.000828	0.511121	235.409	56	18	139	4	4	65857993	7.85744	0	0.995688	0.968778	2.64834e-06	74	0.000195977	1053
chr11_65856531-65861560	chr11:65839924:C:T	chr11	65839924	C	T	0.046053	0.177122	0.998926	-3.51811	21.084	0.45955	0.000818	0.514696	218.234	22	18	139	5	4	65857993	8.1124	0	0.99569	0.956557	4.39582e-06	74	0.00032529	19122
chr11_13927061-13928210	chr11:13941821:A:G	chr11	13941821	A	G	0.710526	0.124069	0.999937	-4.6725	23.8188	0.453428	0.000149	0.501166	64.8277	218	11	279	4	4	13941821	9.47407	0	0.990379	0.990924	1.05843e-06	192	0.000203218	14185
chr11_131762421-131763680	chr11:131741212:T:A	chr11	131741212	T	A	0.046053	0.177122	0.978962	-3.53883	23.609	0.589595	2e-06	0.474822	71.9088	11	5	245	5	4	131741212	9.93882	0	0.993664	0.958826	1.18034e-06	174	0.000205379	21838
chr11_131762421-131763680	chr11:131763146:C:G	chr11	131763146	C	G	0.388158	0.070401	0.997405	-3.2522	17.7319	0.449052	2e-06	0.519344	62.2615	120	5	245	4	4	131741212	6.67713	0	0.993045	0.992497	2.54332e-05	174	0.00442538	96
chr11_41713191-41713420	chr11:41701064:C:A	chr11	41701064	C	A	0.592105	0.02847	0.976477	-3.96334	23.8546	0.374415	1.6e-05	0.591072	11.6778	66	2	283	4	7	41701064	10.5152	0	0.995338	0.955022	1.03892e-06	198	0.000205705	12242
chr11_41713191-41713420	chr11:41712665:C:T	chr11	41712665	C	T	0.085526	0.664769	0.999234	-3.96334	19.9523	0.669477	1.9e-05	0.512131	13.1022	125	2	283	5	7	41701064	8.82963	0	0.995378	0.972251	7.93995e-06	198	0.00157211	641
chr11_66592451-66593890	chr11:66593113:C:A	chr11	66593113	C	A	0.019737	0.030809	0.999235	-3.68683	20.9669	0.328915	0.001151	0.295538	129	52	1	77	9	3	66593113	9.67555	0	0.94975	0.94975	4.67281e-06	45	0.000210276	57
chr11_3564601-3564690	chr11:3564864:C:T	chr11	3564864	C	T	0.414474	0.000699	0.948649	-4.79953	23.9756	0.331176	0.000105	0.313038	34.668	182	1	380	5	6	3564864	10.906	0	0.916289	0.910772	9.75654e-07	218	0.000212693	218
chr11_1946981-1947400	chr11:1944876:G:A	chr11	1944876	G	A	0.289474	1.74472	0.965232	-3.51062	22.6406	0.819336	0.01	0.5	1.21797	99	0	158	6	3	1944876	10.7273	0		0.927394	1.95311e-06	115	0.000224607	2314
chr11_64348291-64348880	chr11:64348511:C:A	chr11	64348511	C	A	0.085526	0.424194	0.999817	-3.86403	22.0729	0.654687	0.000843	0.723316	17.1098	77	1	155	5	3	64348511	9.63438	0	0.988165	0.988165	2.62488e-06	86	0.000225739	75
chr11_103528681-103529660	chr11:103511233:T:G	chr11	103511233	T	G	0.355263	0.087926	0.995181	-4.32713	23.5673	0.56753	0.00064	0.557897	57.3707	46	6	286	5	4	103511233	9.73236	0	0.996637	0.990169	1.20623e-06	190	0.000229183	17937
chr11_125117341-125117990	chr11:125117819:C:A	chr11	125117819	C	A	0.072368	0.462552	0.999787	-3.81883	23.6396	0.264844	7e-06	0.584064	18.4261	133	4	250	6	5	125117819	11.4029	0	0.890259	0.979225	1.16169e-06	199	0.000231177	153
chr11_13685471-13686050	chr11:13685932:A:G	chr11	13685932	A	G	0.210526	0.19	0.995581	-3.97794	22.1132	0.611171	1.6e-05	0.592394	27.0805	63	1	122	5	3	13685932	9.43398	0	0.993935	0.993935	2.57042e-06	91	0.000233909	172
chr11_96193911-96197690	chr11:96196558:C:A	chr11	96196558	C	A	0.789474	2.67188	0.999922	-3.52817	23.9192	0.546764	0.000816	0.514286	90.0279	146	12	295	5	5	96196558	9.50616	0	0.99294	0.945647	1.00463e-06	251	0.000252161	758
chr11_76734921-76735930	chr11:76736415:G:A	chr11	76736415	G	A	0.098684	0.911077	0.996097	-4.37299	23.3286	0.5972	2e-06	0.560841	27.7407	160	10	270	5	5	76746413	9.94297	0	0.991351	0.975636	1.36556e-06	199	0.000271746	989
chr11_76734921-76735930	chr11:76744574:C:T	chr11	76744574	C	T	0.328947	0.162741	0.999942	-3.62643	19.5836	0.561624	2e-06	0.56913	25.3771	193	10	270	4	5	76746413	7.73935	0	0.991266	0.991222	9.62935e-06	199	0.00191624	9148
chr11_76734921-76735930	chr11:76729663:A:G	chr11	76729663	A	G	0.315789	0.702663	0.992459	-3.39212	17.323	0.559655	2e-06	0.558457	24.1291	112	10	270	5	5	76746413	6.65207	0	0.991268	0.982529	3.15349e-05	199	0.00627545	5763
chr11_66567801-66569020	chr11:66567837:T:C	chr11	66567837	T	C	0.25	1.1462	0.985606	-3.77561	21.2516	0.538452	0.000505	0.526488	147.999	68	5	121	6	4	66567837	8.04552	0	0.983071	0.953272	4.02765e-06	68	0.00027388	573
chr11_61497831-61498420	chr11:61498065:C:T	chr11	61498065	C	T	0.052632	3.29861	0.999185	-3.86301	22.9467	0.310184	5e-06	0.46645	40.6546	109	4	216	7	6	61498065	10.7146	0	0.982798	0.982396	1.66552e-06	165	0.000274811	61
chr11_117171371-117172260	chr11:117151560:A:G	chr11	117151560	A	G	0.690789	1.48142	0.999941	-4.41669	22.7939	0.422532	6e-06	0.458858	54.3103	27	9	229	5	7	117151560	9.46355	0	0.993897	0.989986	1.80336e-06	157	0.000283127	20256
chr11_8442051-8443000	chr11:8459172:G:T	chr11	8459172	G	T	0.598684	0.350553	0.999948	-4.37795	22.5323	0.556268	5e-06	0.53896	93.3683	169	2	194	5	3	8459172	8.9727	0	0.993841	0.991622	2.0664e-06	139	0.00028723	16646
chr11_101014971-101015250	chr11:101006984:G:T	chr11	101006984	G	T	0.144737	2.17657	0.99505	-4.56592	23.0347	0.63291	7e-06	0.557771	26.1103	101	4	292	6	4	101006984	10.1328	0	0.987078	0.97916	1.59102e-06	198	0.000315023	8126
chr11_68444611-68444820	chr11:68444614:T:G	chr11	68444614	T	G	0.131579	0.471772	0.998013	-3.75687	22.2816	0.299266	0.012161	0.365132	38.2533	106	2	209	6	4	68444614	10.4728	0	0.979689	0.984926	2.35453e-06	135	0.000317862	102
chr11_134801801-134802480	chr11:134802142:A:G	chr11	134802142	A	G	0.388158	0.559997	0.999919	-3.56792	23.7261	0.583484	3e-06	0.500731	20.6099	184	7	364	4	5	134802142	9.97692	0	0.980209	0.995309	1.11067e-06	289	0.000320985	2
chr11_134801801-134802480	chr11:134809331:T:C	chr11	134809331	T	C	0.065789	0.376909	0.999767	-3.56792	22.2145	0.613743	3e-06	0.515575	22.4247	228	7	364	7	5	134802142	9.49666	0	0.980141	0.959464	2.43825e-06	289	0.000704653	7191
chr11_64395911-64396470	chr11:64395812:C:G	chr11	64395812	C	G	0.539474	0.266654	0.995891	-3.74407	22.0321	0.421505	2.9e-05	0.500274	54.3159	93	2	173	4	3	64395812	9.19724	0	0.994663	0.991665	2.68135e-06	121	0.000324443	378
chr11_119567751-119568910	chr11:119593192:G:A	chr11	119593192	G	A	0.296053	2.14545	0.995529	-3.50203	22.3364	0.54899	2e-06	0.461339	88.1129	271	6	275	5	8	119593192	8.80479	0	0.988398	0.989041	2.28826e-06	143	0.000327221	24862
chr11_33598001-33599170	chr11:33598578:A:G	chr11	33598578	A	G	0.736842	0.558367	0.985803	-3.31605	22.0832	0.584683	1.1e-05	0.542704	52.641	106	1	185	7	4	33598578	9.25574	0	0.971067	0.971067	2.61086e-06	129	0.0003368	8
chr11_36398101-36398900	chr11:36398643:T:C	chr11	36398643	T	C	0.026316	0.055515	0.999425	-3.78412	23.2118	0.609884	0.000688	0.425083	69.1611	155	6	330	5	8	36398643	9.94964	0	0.986536	0.961246	1.45101e-06	236	0.000342439	143
chr11_36398101-36398900	chr11:36396990:A:G	chr11	36396990	A	G	0.157895	0.595812	0.993518	-3.65708	19.3097	0.426292	0.00056	0.479807	48.115	140	6	330	5	8	36398643	7.85573	0	0.986607	0.983533	1.1114e-05	236	0.0026229	1510
chr11_110429411-110431910	chr11:110431653:C:A	chr11	110431653	C	A	0.572368	0.791225	0.995897	-4.24536	22.1	0.53274	0.00045	0.558903	134.629	102	13	249	5	5	110431653	8.30017	0	0.994096	0.990751	2.58813e-06	133	0.000344221	993
chr11_741141-742980	chr11:737269:C:T	chr11	737269	C	T	0.026316	17.9869	0.979705	-4.35134	22.1671	0.238372	0.001181	0.493624	34.5028	79	8	196	10	5	732421	10.7329	0	0.980539	0.95197	2.49918e-06	139	0.000347386	4791
chr11_129412041-129412930	chr11:129415444:G:GT	chr11	129415444	G	GT	0.355263	0.635718	0.994146	-4.02158	23.0237	0.555251	4e-06	0.562907	76.9355	162	6	275	5	4	129415444	9.24649	0	0.994287	0.987667	1.60015e-06	221	0.000353634	2958
chr11_11976481-11977890	chr11:11975665:T:C	chr11	11975665	T	C	0.177632	0.223444	0.996566	-3.60408	23.0345	0.536902	0.000238	0.518974	99.5366	95	9	267	5	7	11975665	8.88326	0	0.986895	0.987167	1.59119e-06	224	0.000356426	1521
chr11_36339691-36340820	chr11:36343703:G:T	chr11	36343703	G	T	0.361842	2.29459	0.994121	-3.64623	22.8364	0.434436	0.000556	0.318665	43.8658	182	6	276	4	4	36343703	9.39436	0	0.994183	0.989858	1.76394e-06	205	0.000361607	3447
chr11_86150971-86152580	chr11:86151972:C:G	chr11	86151972	C	G	0.177632	1.58243	0.998967	-3.28685	21.9016	0.452195	0.000206	0.508985	85.8871	97	5	180	4	5	86151972	8.62977	0	0.978716	0.994021	2.86996e-06	129	0.000370225	196
chr11_18602661-18602860	chr11:18602742:C:T	chr11	18602742	C	T	0.776316	0.281107	0.964751	-3.25894	21.7676	0.652069	0.001479	0.507901	28.222	80	2	179	14	6	18602742	10.1339	0	0.968078	0.91098	3.0776e-06	124	0.000381622	18
chr11_117206791-117207110	chr11:117202247:T:C	chr11	117202247	T	C	0.381579	1.00837	0.996952	-4.00962	22.247	0.335722	0.01	0.5	17.1651	103	0	218	5	5	117202247	10.1651	0		0.990798	2.39738e-06	160	0.000383581	4703
chr11_11189371-11189970	chr11:11199974:T:C	chr11	11199974	T	C	0.348684	3.60648	0.995945	-4.50252	22.8832	0.41298	1.1e-05	0.48495	45.9661	251	5	348	4	3	11202742	9.75457	0	0.975406	0.993146	1.72148e-06	225	0.000387333	10304
chr11_1410491-1411800	chr11:1410700:C:A	chr11	1410700	C	A	0.105263	1.0519	0.994469	-4.23979	22.6379	0.414644	0.000316	0.461934	67.5996	144	5	285	5	5	1410700	9.60709	0	0.986521	0.986973	1.95587e-06	200	0.000391174	446
chr11_45398551-45398610	chr11:45395539:T:G	chr11	45395539	T	G	0.848684	2.41596	0.999895	-3.5357	21.8923	0.323956	0.01	0.5	35.2703	108	0	203	5	4	45395539	9.70781	0		0.983229	2.88389e-06	142	0.000409512	3041
chr11_33375351-33377700	chr11:33386414:C:T	chr11	33386414	C	T	0.026316	0.055515	0.930721	-3.54695	21.7211	0.383398	8.8e-05	0.501613	125.494	120	7	180	9	10	33386414	9.55288	0	0.973103	0.888618	3.15298e-06	130	0.000409888	9888
chr11_68398991-68399950	chr11:68399415:G:A	chr11	68399415	G	A	0.019737	0.030809	0.894737	-3.19718	21.7171	0.228382	0.000456	0.439298	57.127	119	2	201	9	10	68399415	10.6047	0	0.950857	0.894095	3.15956e-06	131	0.000413902	55
chr11_78318261-78319090	chr11:78301337:G:T	chr11	78301337	G	T	0.328947	0.162741	0.989652	-3.80293	21.0196	0.414668	1e-05	0.547635	34.5546	31	1	178	5	5	78301337	8.75762	0	0.990335	0.980789	4.54618e-06	92	0.000418248	17339
chr11_8687671-8689730	chr11:8698408:T:C	chr11	8698408	T	C	0.223684	0.016998	0.996469	-3.86577	22.068	0.460735	0.00022	0.509571	126.649	162	7	210	5	4	8698408	8.44277	0	0.981299	0.989371	2.63165e-06	159	0.000418432	9708
chr11_133834861-133835970	chr11:133836487:T:C	chr11	133836487	T	C	0.572368	0.970398	0.999948	-4.12656	21.8181	0.54974	0.000783	0.553594	84.1377	130	6	223	4	4	133836487	8.60435	0	0.992779	0.992879	2.99758e-06	141	0.000422659	1071
chr11_11105361-11106060	chr11:11106004:C:T	chr11	11106004	C	T	0.164474	0.002179	0.996571	-4.15704	23.0605	0.561538	0.000383	0.54282	84.308	152	6	368	4	3	11106004	9.36726	0	0.99092	0.991608	1.56985e-06	285	0.000447408	294
chr11_11105361-11106060	chr11:11114216:AT:A	chr11	11114216	AT	A	0.611842	2.77776	0.983754	-3.93233	19.4831	0.559712	0.000407	0.494925	75.6627	218	6	368	5	3	11106004	7.70174	0	0.99078	0.96174	1.01494e-05	285	0.00289258	8506
chr11_127627871-127628550	chr11:127628336:A:G	chr11	127628336	A	G	0.052632	0.234568	0.919102	-3.21767	21.7397	0.331609	0.000823	0.461276	41.6286	119	2	194	9	8	127628336	9.97138	0	0.941945	0.801555	3.12267e-06	146	0.00045591	126
chr11_68875331-68875840	chr11:68850519:A:G	chr11	68850519	A	G	0.203947	0.673083	0.996277	-4.15689	21.364	0.357367	1.8e-05	0.445944	22.002	2	1	200	6	5	68850519	9.58965	0	0.974293	0.987217	3.79828e-06	121	0.000459592	25067
chr11_74948401-74950460	chr11:74948734:C:T	chr11	74948734	C	T	0.348684	0.790131	0.998305	-3.97046	20.4905	0.48198	0.000366	0.503256	178.988	49	13	132	4	4	74948734	7.02431	0	0.995262	0.996007	5.99278e-06	77	0.000461444	696
chr11_65539541-65541580	chr11:65540693:A:C	chr11	65540693	A	C	0.046053	0.177122	0.994847	-3.64323	20.3905	0.39681	0.001311	0.499127	74.4642	47	4	104	5	7	65540693	8.79293	0	0.981004	0.976563	6.31419e-06	74	0.00046725	133
chr11_65481191-65482630	chr11:65483496:A:G	chr11	65483496	A	G	0.164474	0.002179	0.992717	-3.37825	21.6278	0.458488	0.00033	0.513877	116.204	152	6	232	4	5	65483496	8.3521	0	0.994453	0.986426	3.31013e-06	143	0.000473349	1586
chr11_65481191-65482630	chr11:65460229:C:T	chr11	65460229	C	T	0.190789	1.72249	0.9979	-3.37825	17.9519	0.535758	0.000352	0.488063	123.815	18	6	232	5	5	65483496	6.42146	0	0.994468	0.985513	2.26555e-05	143	0.00323973	21681
chr11_27229651-27230500	chr11:27230135:T:A	chr11	27230135	T	A	0.348684	0.790131	0.995577	-3.15118	21.6697	0.578503	1e-05	0.526147	45.4555	99	4	218	4	4	27230135	8.95093	0	0.996318	0.994692	3.23864e-06	150	0.000485797	59
chr11_78338131-78338420	chr11:78341818:G:T	chr11	78341818	G	T	0.296053	0.543013	0.986756	-4.07103	20.862	0.370166	0.01	0.5	26.7547	101	0	187	5	4	78341818	9.2397	0		0.976552	4.93581e-06	100	0.000493581	3542
chr11_69009601-69011710	chr11:69022701:C:T	chr11	69022701	C	T	0.519737	1.28882	0.974176	-3.59044	21.5565	0.454275	0.000462	0.463127	84.7525	128	8	203	5	5	69022701	8.33098	0	0.971862	0.95685	3.43565e-06	146	0.000501604	12045
chr11_131747891-131749660	chr11:131749534:T:C	chr11	131749534	T	C	0.506579	0.475929	0.999951	-3.69325	21.9302	0.46165	0.000385	0.482913	105.025	118	9	234	5	5	131749534	8.34642	0	0.990041	0.9929	2.82743e-06	178	0.000503282	758
chr11_95466041-95466170	chr11:95466150:A:C	chr11	95466150	A	C	0.526316	0.000586	0.990985	-3.22205	21.8927	0.378853	5.8e-05	0.376196	41.0587	96	1	208	5	4	95466150	9.50303	0	0.981892	0.981892	2.8833e-06	177	0.000510343	44
chr11_34185821-34187420	chr11:34187582:T:C	chr11	34187582	T	C	0.75	0.210526	0.980912	-3.61223	21.9113	0.54291	0.000557	0.497237	74.7891	107	8	235	5	5	34187582	8.48605	0	0.973252	0.961083	2.85554e-06	179	0.000511141	962
chr11_48080681-48082000	chr11:48078292:A:G	chr11	48078292	A	G	0.026316	0.055515	0.999171	-3.78933	21.4617	0.600826	2e-06	0.508052	73.1034	96	7	225	5	6	48072105	9.02207	0	0.997032	0.926463	3.60962e-06	142	0.000512566	3048
chr11_126132451-126132750	chr11:126133687:T:C	chr11	126133687	T	C	0.796053	0.673083	0.976825	-3.65595	22.0858	0.354599	3.6e-05	0.41314	30.9337	125	1	254	7	4	126133687	9.70032	0	0.911439	0.951784	2.60736e-06	199	0.000518864	1087
chr11_44873311-44873970	chr11:44873772:A:G	chr11	44873772	A	G	0.921053	0.558367	0.999715	-3.1949	22.3706	0.667879	3e-06	0.651896	36.6088	143	4	284	6	3	44873772	10.3549	0	0.996533	0.97601	2.24794e-06	231	0.000519273	132
chr11_105045281-105045550	chr11:105044717:C:A	chr11	105044717	C	A	0.184211	0.19529	0.997042	-4.29309	21.6247	0.331119	0.01	0.5	23.5535	128	0	261	5	4	105044717	9.9658	0		0.98715	3.31547e-06	158	0.000523844	699
chr11_111283181-111283700	chr11:111283625:T:C	chr11	111283625	T	C	0.289474	2.15397	0.996018	-4.37174	20.812	0.422846	7e-06	0.482159	65.1645	86	3	178	4	4	111283625	8.62243	0	0.994625	0.994902	5.0665e-06	110	0.000557315	185
chr11_129323711-129325000	chr11:129324050:T:C	chr11	129324050	T	C	0.230263	3.69557	0.991299	-3.81611	21.2808	0.427937	3e-06	0.55555	43.1262	85	5	190	5	4	129324050	8.74013	0	0.995508	0.992726	3.96687e-06	149	0.000591063	306
chr11_70507131-70507230	chr11:70523666:A:T	chr11	70523666	A	T	0.105263	0.036981	0.953457	-3.15385	20.4507	0.652771	2.8e-05	0.589544	38.2501	102	1	140	8	3	70523666	8.90053	0	0.842778	0.921391	6.11865e-06	97	0.000593509	16486
chr11_124069181-124070230	chr11:124069042:A:G	chr11	124069042	A	G	0.25	2.83041	0.992747	-3.54224	21.9416	0.549793	0.000164	0.532156	98.8569	144	4	304	5	7	124069042	8.57814	0	0.993983	0.983068	2.81075e-06	215	0.000604311	664
chr11_124069181-124070230	chr11:124069709:T:C	chr11	124069709	T	C	0.697368	0.272554	0.989628	-3.45619	20.4022	0.547223	0.000171	0.512699	91.677	147	4	304	4	7	124069042	7.86144	0	0.993979	0.989007	6.27563e-06	215	0.00134926	3
chr11_124069181-124070230	chr11:124069606:T:C	chr11	124069606	T	C	0.019737	0.030809	0.996528	-3.45619	19.7057	0.395069	0.000156	0.554286	75.4375	146	4	304	6	7	124069042	8.41057	0	0.993959	0.949751	9.03332e-06	215	0.00194216	100
chr11_120835721-120836390	chr11:120836935:C:T	chr11	120836935	C	T	0.335526	0.08181	0.983197	-3.31918	21.2241	0.571631	0.000461	0.52906	67.3242	134	4	222	6	7	120836935	8.63957	0	0.984435	0.965279	4.08591e-06	148	0.000604714	879
chr11_116275691-116277280	chr11:116276007:C:G	chr11	116276007	C	G	0.072368	0.462552	0.992417	-3.83056	21.6187	0.390784	0.001438	0.513907	73.0966	132	5	263	8	7	116276007	9.40313	0	0.979351	0.973983	3.32589e-06	182	0.000605311	479
chr11_642711-642850	chr11:644748:C:G	chr11	644748	C	G	0.164474	0.776848	0.989349	-3.04276	21.8538	0.303623	0.01	0.5	14.8769	172	0	308	5	6	644748	10.247	0		0.978162	2.94233e-06	215	0.0006326	1968
chr11_122812131-122815040	chr11:122809554:AAT:A	chr11	122809554	AAT	A	0.243421	2.43099	0.994633	-3.88747	21.5948	0.528916	0.000726	0.486572	132.887	102	8	254	4	7	122809554	7.93633	0	0.988845	0.98743	3.36757e-06	194	0.000653308	4032
chr11_110479441-110480340	chr11:110493081:A:T	chr11	110493081	A	T	0.532895	0.531639	0.997515	-3.4722	20.7037	0.43006	0.004948	0.482737	69.0142	146	1	186	4	4	110493081	8.36286	0	0.995354	0.991746	5.36122e-06	123	0.00065943	13191
chr11_110127821-110128740	chr11:110128466:T:C	chr11	110128466	T	C	0.032895	10.9508	0.999535	-4.09247	21.15	0.403951	8.2e-05	0.561565	82.1827	107	6	235	5	5	110128470	8.98244	0	0.994317	0.977622	4.2469e-06	156	0.000662517	186
chr11_110127821-110128740	chr11:110128532:G:A	chr11	110128532	G	A	0.217105	1.1402	0.999923	-4.09247	21.1298	0.549374	9.7e-05	0.520388	87.8267	109	6	235	4	5	110128470	8.25404	0	0.994431	0.993291	4.29195e-06	156	0.000669545	252
chr11_705211-707560	chr11:707152:G:C	chr11	707152	G	C	0.157895	0.90918	0.994123	-3.0392	21.4455	0.558641	0.001355	0.532553	68.8856	143	12	251	4	8	707152	8.60301	0	0.991611	0.993187	3.64021e-06	185	0.000673439	766
chr11_92390551-92392130	chr11:92395617:C:T	chr11	92395617	C	T	0.25	0.584795	0.989462	-3.28864	20.2248	0.553521	3e-06	0.504161	63.7194	102	5	153	5	5	92395617	7.86701	0	0.994311	0.981143	6.88537e-06	103	0.000709193	4277
chr11_75593401-75595560	chr11:75609623:C:T	chr11	75609623	C	T	0.230263	3.69557	0.985645	-3.41727	20.9085	0.4537	9.6e-05	0.479246	87.2725	165	10	206	5	3	75609623	8.07326	0	0.9924	0.977305	4.8176e-06	153	0.000737092	15143
chr11_10350931-10353530	chr11:10353855:CTTG:C	chr11	10353855	CTTG	C	0.315789	1.65204	0.984304	-3.35773	21.0862	0.468935	0.000453	0.50626	106.466	131	10	271	6	7	10353855	7.89085	0	0.914817	0.973629	4.3907e-06	169	0.000742028	1625
chr11_3443451-3444520	chr11:3428497:C:A	chr11	3428497	C	A	0.190789	0.324279	0.92745	-4.35137	19.3947	0.443525	0.00012	0.486614	63.0413	100	10	460	9	13	3443973	7.5491	0	0.825553	0.849952	1.06301e-05	70	0.000744106	15489
chr11_33866501-33871890	chr11:33867108:G:C	chr11	33867108	G	C	0.072368	0.462552	0.999495	-3.00717	21.4298	0.449505	0.000529	0.488114	170.079	127	19	268	6	8	33867108	8.45514	0	0.972684	0.984049	3.67025e-06	211	0.000774424	2088
chr11_71408961-71409240	chr11:71409049:A:C	chr11	71409049	A	C	0.289474	0.042218	0.997746	-3.56889	21.6306	0.380924	1.3e-05	0.467713	19.4286	164	3	324	4	4	71409049	9.51853	0	0.991278	0.993019	3.30544e-06	237	0.000783389	51
chr11_71408961-71409240	chr11:71428426:T:C	chr11	71428426	T	C	0.5	0.842105	0.991916	-3.40185	20.4511	0.60379	1.6e-05	0.412913	21.2757	292	3	324	4	4	71409049	8.76093	0	0.9913	0.982233	6.11752e-06	237	0.00144985	19326
chr11_11313381-11314320	chr11:11313647:G:A	chr11	11313647	G	A	0.078947	5.79737	0.996689	-4.12195	22.1793	0.381433	0.000628	0.536829	49.0449	247	9	425	6	5	11313647	9.79573	0	0.975203	0.987692	2.48337e-06	317	0.000787228	203
chr11_10511001-10511720	chr11:10501436:G:T	chr11	10501436	G	T	0.486842	1.88076	0.995937	-2.93743	21.1574	0.557232	0.000427	0.46862	46.8745	100	5	273	4	7	10501436	8.41076	0	0.990005	0.993134	4.23066e-06	196	0.00082921	9924
chr11_119975301-119976250	chr11:119973561:C:A	chr11	119973561	C	A	0.572368	1.84459	0.991909	-3.418	21.3218	0.547895	2e-06	0.567557	63.5707	128	4	270	4	6	119973561	8.33841	0	0.992462	0.981506	3.88282e-06	214	0.000830924	2215
chr11_131309091-131310570	chr11:131310147:G:C	chr11	131310147	G	C	0.559211	0.011813	0.979438	-2.91008	20.3924	0.444183	1.5e-05	0.495042	56.156	101	1	195	4	3	131310147	7.95052	0	0.930135	0.930135	6.30795e-06	136	0.000857881	317
chr11_13222371-13222620	chr11:13222558:C:A	chr11	13222558	C	A	0.361842	0.271723	0.993554	-3.06069	20.9929	0.389733	2.2e-05	0.545367	30.6325	147	2	261	4	4	13222558	9.08588	0	0.991673	0.991081	4.60997e-06	188	0.000866674	62
chr11_81286291-81286950	chr11:81283421:T:A	chr11	81283421	T	A	0.315789	0.049967	0.997624	-3.06704	20.9571	0.572764	4e-06	0.490205	44.0109	96	3	240	5	3	81283421	8.50823	0	0.997202	0.991114	4.69675e-06	188	0.000882989	3199
chr11_44003771-44006170	chr11:44011196:T:C	chr11	44011196	T	C	0.480263	2.54342	0.994155	-2.92128	21.5166	0.469821	0.00017	0.492157	96.6302	235	19	370	5	4	44011196	7.94912	0	0.991722	0.990344	3.50781e-06	262	0.000919047	6226
chr11_1073241-1074050	chr11:1073378:G:A	chr11	1073378	G	A	0.164474	0.620998	0.964087	-3.16044	21.0366	0.405027	6e-06	0.468289	53.5035	153	4	288	5	4	1073378	8.96059	0	0.972787	0.963722	4.50584e-06	205	0.000923696	268
chr11_89589401-89591710	chr11:89590114:C:A	chr11	89590114	C	A	0.236842	0.027892	0.997485	-4.05083	20.3015	0.410707	3e-06	0.413528	28.2343	100	5	227	5	7	89590114	8.48092	0	0.979584	0.994353	6.61473e-06	140	0.000926062	442
chr11_19934971-19935990	chr11:19935665:G:A	chr11	19935665	G	A	0.039474	0.128354	0.998238	-3.12438	20.6542	0.599359	0.000278	0.47049	60.3252	120	9	273	5	5	19935582	8.59673	0	0.965073	0.973147	5.50157e-06	170	0.000935266	185
chr11_130123921-130124440	chr11:130123138:C:T	chr11	130123138	C	T	0.039474	0.128354	0.993458	-3.36344	20.8237	0.33976	0.001525	0.491057	40.2423	136	3	258	7	5	130120369	9.45436	0	0.966959	0.950729	5.03568e-06	189	0.000951743	1042
chr11_101914231-101916350	chr11:101915283:G:A	chr11	101915283	G	A	0.026316	0.055515	0.995871	-2.88335	19.9896	0.429527	0.000203	0.505232	139.18	90	6	168	5	7	101915283	8.13125	0	0.989987	0.961324	7.78643e-06	126	0.00098109	7
chr11_126307661-126308850	chr11:126313900:A:G	chr11	126313900	A	G	0.309211	0.866683	0.998807	-3.70936	20.1862	0.55584	5e-06	0.483078	45.4557	112	3	187	4	5	126313900	7.89888	0	0.99438	0.991733	7.0257e-06	141	0.000990624	5644
chr11_2904141-2904470	chr11:2906440:C:T	chr11	2906440	C	T	0.572368	0.791225	0.975642	-3.37228	20.9283	0.389117	1e-05	0.515035	20.6991	156	4	267	8	8	2906440	9.01314	0	0.967685	0.947169	4.76791e-06	217	0.00103464	2134
chr11_43933241-43935480	chr11:43934233:G:A	chr11	43934233	G	A	0.855263	4.97856	0.975806	-2.88912	20.8211	0.455814	0.000374	0.45347	82.1894	115	15	256	6	19	43934233	7.91854	0	0.956217	0.980918	5.04247e-06	206	0.00103875	127
chr11_61690411-61692340	chr11:61692893:T:C	chr11	61692893	T	C	0.223684	0.016998	0.993021	-3.43741	19.5026	0.442535	0.00052	0.47713	58.5283	67	7	145	6	4	61692893	7.64456	0	0.982754	0.986229	1.00465e-05	105	0.00105488	1517
chr11_33906921-33907200	chr11:33905622:G:T	chr11	33905622	G	T	0.546053	1.17138	0.983513	-2.92566	20.2624	0.620085	0.01	0.5	24.7056	98	0	198	6	5	33905622	8.81999	0		0.971916	6.75132e-06	159	0.00107346	1438
chr11_125139351-125142470	chr11:125140403:A:G	chr11	125140403	A	G	0.460526	0.165676	0.982522	-3.15689	20.5137	0.532465	0.000228	0.52117	150.542	130	13	230	6	4	125140403	7.58307	0	0.96311	0.983235	5.92049e-06	182	0.00107753	507
chr11_44610981-44611640	chr11:44587579:T:A	chr11	44587579	T	A	0.486842	3.39532	0.978362	-3.05625	20.8515	0.570696	0.00039	0.465429	54.9368	10	6	270	5	5	44587579	8.54876	0	0.991973	0.947185	4.96302e-06	219	0.0010869	23731
chr11_124075721-124076840	chr11:124083658:T:C	chr11	124083658	T	C	0.842105	0.008247	0.981405	-3.53618	20.8698	0.558897	0.000837	0.54618	80.518	215	6	317	5	4	124083658	8.35805	0	0.98609	0.965127	4.91596e-06	224	0.00110118	7378
chr11_124075721-124076840	chr11:124055267:C:T	chr11	124055267	C	T	0.335526	0.052203	0.999942	-3.53618	20.571	0.54427	0.000905	0.521745	83.7814	16	6	317	5	4	124083658	7.90086	0	0.987118	0.991555	5.746e-06	224	0.0012871	21013
chr11_2777431-2777770	chr11:2777574:A:C	chr11	2777574	A	C	0.539474	0.165676	0.986442	-2.87256	20.7481	0.592839	0.000492	0.495286	19.3858	143	5	256	12	14	2777574	8.46178	0	0.950449	0.949518	5.2384e-06	213	0.00111578	26
chr11_111512331-111513500	chr11:111513088:T:G	chr11	111513088	T	G	0.032895	0.087926	0.999334	-4.16729	20.2118	0.396858	0.001149	0.485018	106.783	105	9	206	6	5	111513088	8.69632	0	0.987688	0.968162	6.93232e-06	164	0.0011369	172
chr11_121577391-121579070	chr11:121577629:G:A	chr11	121577629	G	A	0.210526	3.29861	0.99976	-2.76238	19.5133	0.563953	3e-06	0.609489	34.888	92	6	173	6	5	121577629	7.7167	0	0.972779	0.994735	9.99015e-06	116	0.00115886	601
chr11_74687211-74688250	chr11:74687623:T:A	chr11	74687623	T	A	0.105263	1.0519	0.997931	-3.1833	20.2061	0.41574	0.000287	0.512914	49.0543	101	8	199	6	4	74687623	8.38704	0	0.992188	0.981284	6.95293e-06	168	0.00116809	107
chr11_106503701-106504540	chr11:106504098:T:A	chr11	106504098	T	A	0.013158	0.013511	0.85365	-2.7477	19.5872	0.292256	0.000442	0.528525	72.391	85	5	186	6	4	106504098	9.22825	0	0.989764	0.869073	9.61133e-06	123	0.00118219	22
chr11_79045941-79046730	chr11:79046445:C:T	chr11	79046445	C	T	0.743421	0.364022	0.9741	-2.79005	20.4433	0.590223	0.00017	0.524985	26.9887	129	8	264	8	6	79046445	8.66719	0	0.982998	0.949067	6.14252e-06	195	0.00119779	109
chr11_47192101-47192720	chr11:47191010:A:C	chr11	47191010	A	C	0.401316	1.73618	0.998207	-3.2188	18.4402	0.420677	4.2e-05	0.358335	33.537	55	1	113	4	8	47182353	7.49134	0	0.994738	0.992889	1.75322e-05	69	0.00120972	1400
chr11_102602471-102604670	chr11:102603338:T:A	chr11	102603338	T	A	0.631579	0.113768	0.999945	-2.87812	20.0372	0.520972	0.000448	0.481444	156.741	131	19	325	3	3	102603338	6.9259	0	0.995171	0.995867	7.59483e-06	162	0.00123036	232
chr11_102602471-102604670	chr11:102581821:A:T	chr11	102581821	A	T	0.118421	0.005225	0.999052	-2.87812	19.9029	0.468928	0.000446	0.49303	149.391	27	19	325	5	3	102603338	7.28201	0	0.995183	0.981686	8.14756e-06	162	0.0013199	21749
chr11_109421921-109424070	chr11:109427401:T:G	chr11	109427401	T	G	0.414474	0.000699	0.999894	-3.02581	18.8257	0.445065	0.00049	0.497283	56.6364	77	2	121	4	4	109427401	7.21096	0	0.954676	0.991856	1.43228e-05	86	0.00123176	4405
chr11_99370701-99371410	chr11:99370944:G:T	chr11	99370944	G	T	0.164474	0.002179	0.996624	-3.57654	20.6969	0.588978	0.000769	0.578812	44.0751	158	3	286	7	5	99370944	8.55452	0	0.973697	0.99263	5.38039e-06	233	0.00125363	112
chr11_27093801-27094580	chr11:27094219:A:G	chr11	27094219	A	G	0.125	0.726101	0.999872	-3.51775	20.1463	0.392204	0.000817	0.455326	42.6838	129	3	228	7	7	27094219	8.71655	0	0.993631	0.990896	7.17401e-06	175	0.00125545	29
chr11_16881301-16881760	chr11:16889020:C:T	chr11	16889020	C	T	0.019737	0.030809	0.999235	-2.91018	19.433	0.626294	2e-06	0.538916	65.865	122	6	191	5	5	16889020	8.31508	0	0.992113	0.917299	1.04193e-05	122	0.00127115	7490
chr11_16881301-16881760	chr11:16881539:C:G	chr11	16881539	C	G	0.013158	0.013511	0.998856	-2.91018	18.2456	0.357528	2e-06	0.552129	41.9137	91	6	191	5	5	16889020	8.14143	0	0.992254	0.926935	1.94174e-05	122	0.00236892	9
chr11_2731221-2731400	chr11:2728146:C:T	chr11	2728146	C	T	0.631579	1.30329	0.999891	-2.80804	20.4562	0.633434	1.3e-05	0.572729	29.963	95	3	255	5	4	2728146	9.03578	0	0.976611	0.990478	6.10121e-06	211	0.00128736	3164
chr11_89490321-89492160	chr11:89490933:G:T	chr11	89490933	G	T	0.5	0	0.99995	-3.49993	19.6009	0.47884	0.000419	0.496524	152.969	105	15	187	4	6	89490933	6.71487	0	0.989491	0.991915	9.54241e-06	136	0.00129777	307
chr11_23540001-23540470	chr11:23540978:T:C	chr11	23540978	T	C	0.309211	0.866683	0.999481	-3.39948	20.775	0.420043	1e-05	0.497113	59.1552	209	5	402	4	4	23541462	8.57682	0	0.989096	0.991914	5.16532e-06	258	0.00133265	742
chr11_44308991-44311130	chr11:44309959:C:G	chr11	44309959	C	G	0.361842	0.000601	0.991717	-2.72721	19.8522	0.544318	0.000989	0.54051	112.9	115	6	224	4	6	44309959	7.49345	0	0.980162	0.964739	8.36656e-06	161	0.00134702	101
chr11_107857911-107859930	chr11:107840909:C:A	chr11	107840909	C	A	0.177632	0.097687	0.98421	-3.51256	19.2687	0.536381	0.000366	0.498566	124.875	39	9	229	5	4	107840909	7.05948	0	0.994537	0.968933	1.13554e-05	120	0.00136265	18011
chr11_107857911-107859930	chr11:107841704:G:A	chr11	107841704	G	A	0.434211	0.098172	0.995148	-3.51256	18.9793	0.470186	0.000361	0.50647	121.195	46	9	229	4	4	107840909	6.74156	0	0.994546	0.990898	1.32145e-05	120	0.00158574	17216
chr11_35541491-35542350	chr11:35541728:C:T	chr11	35541728	C	T	0.019737	0.030809	0.999235	-3.18112	20.8673	0.284333	3e-06	0.497005	24.3376	186	7	374	7	4	35541728	9.87418	0	0.983747	0.943618	4.92223e-06	287	0.00141268	192
chr11_35165441-35168000	chr11:35166960:G:C	chr11	35166960	G	C	0.328947	0.162741	0.982961	-3.10445	20.1102	0.543004	0.000124	0.512353	62.7276	122	12	245	4	4	35166960	7.67894	0	0.990031	0.983769	7.31065e-06	194	0.00141827	240
chr11_35165441-35168000	chr11:35165859:T:A	chr11	35165859	T	A	0.236842	0.21867	0.999745	-3.10445	19.6431	0.456432	0.000117	0.535982	59.1211	117	12	245	4	4	35166960	7.49553	0	0.989985	0.991594	9.33413e-06	194	0.00181082	861
chr11_33987611-33988450	chr11:33983675:A:G	chr11	33983675	A	G	0.217105	0.915475	0.988203	-3.19662	19.8469	0.549086	3e-06	0.482134	96.3414	104	7	235	5	5	33983675	7.5927	0	0.97539	0.980244	8.38982e-06	170	0.00142627	4355
chr11_105488661-105490450	chr11:105489619:G:A	chr11	105489619	G	A	0.059211	0.301042	0.999272	-3.46974	19.3139	0.389806	0.00047	0.452492	62.2959	112	7	208	6	4	105489619	8.3622	0	0.992798	0.981124	1.10894e-05	130	0.00144162	63
chr11_77090491-77091800	chr11:77091428:T:C	chr11	77091428	T	C	0.151316	4.07467	0.999891	-3.21928	19.8282	0.440866	0.000359	0.483228	85.2489	104	8	209	5	4	77091428	7.88462	0	0.985627	0.993693	8.47234e-06	175	0.00148266	282
chr11_11510531-11511850	chr11:11522209:G:A	chr11	11522209	G	A	0.039474	0.128354	0.999443	-2.88024	20.3689	0.434676	0.000653	0.467791	118.088	205	13	312	6	4	11522209	8.19178	0	0.991619	0.953403	6.38586e-06	237	0.00151345	11019
chr11_116702861-116704120	chr11:116695830:T:C	chr11	116695830	T	C	0.131579	13.6786	0.997832	-2.97136	20.4893	0.449526	0.000141	0.493226	93.2347	142	10	340	5	7	116695830	8.01315	0	0.996298	0.988515	5.99657e-06	257	0.00154112	7660
chr11_36431781-36432100	chr11:36431956:T:C	chr11	36431956	T	C	0.427632	0.266709	0.996665	-2.9017	20.0858	0.596077	2.6e-05	0.565507	38.7626	159	1	287	4	3	36431956	8.40037	0	0.995452	0.995452	7.4046e-06	212	0.00156978	16
chr11_118315501-118317120	chr11:118316796:T:C	chr11	118316796	T	C	0.723684	0.211987	0.990494	-2.60531	18.8665	0.56632	3e-06	0.547118	52.3229	95	8	177	5	3	118316796	7.53225	0	0.985933	0.957515	1.4019e-05	114	0.00159816	486
chr11_124493041-124493510	chr11:124516576:A:G	chr11	124516576	A	G	0.421053	0.061338	0.992485	-2.60772	18.5124	0.587202	0.01	0.5	37.6145	156	0	163	5	7	124516576	7.58834	0		0.98586	1.68804e-05	97	0.0016374	23300
chr11_34908171-34908690	chr11:34908313:A:G	chr11	34908313	A	G	0.217105	1.1402	0.99897	-4.50855	20.0557	0.590418	1.1e-05	0.533187	44.5967	165	3	379	4	5	34908313	8.30739	0	0.995144	0.992537	7.52172e-06	219	0.00164726	117
chr11_115112561-115113230	chr11:115123357:G:A	chr11	115123357	G	A	0.184211	1.17658	0.990369	-2.97972	19.9309	0.574	1.7e-05	0.646172	69.5788	160	2	261	6	6	115123357	7.99686	0	0.988901	0.98432	8.02916e-06	206	0.00165401	10461
chr11_96154371-96157520	chr11:96163474:C:A	chr11	96163474	C	A	0.019737	0.030809	0.993502	-3.28852	19.2805	0.602353	0.001237	0.428135	77.828	132	7	228	7	5	96156305	7.95334	0	0.948154	0.912111	1.12854e-05	147	0.00165896	7528
chr11_847931-851810	chr11:849703:G:C	chr11	849703	G	C	0.111842	1.20516	0.957124	-2.60572	19.6887	0.457121	0.000472	0.488912	159.786	184	11	272	5	4	849703	7.48564	0	0.982163	0.952665	9.11407e-06	184	0.00167699	167
chr11_2177051-2177340	chr11:2177188:G:T	chr11	2177188	G	T	0.5	0.210526	0.999923	-3.07239	20.1765	0.603088	0.000474	0.544468	30.8171	134	4	315	8	3	2177188	8.5618	0	0.983926	0.994682	7.06136e-06	240	0.00169473	8
chr11_70637461-70638750	chr11:70624406:C:A	chr11	70624406	C	A	0.263158	0.19	0.997074	-2.8674	19.1514	0.550166	0.000355	0.489804	57.5334	54	12	199	5	6	70624406	7.33199	0	0.973419	0.990077	1.20751e-05	141	0.00170259	13700
chr11_132154511-132155750	chr11:132154566:G:T	chr11	132154566	G	T	0.046053	0.177122	0.997447	-3.57971	19.5244	0.386516	5e-06	0.542208	79.0844	110	4	222	6	5	132154566	8.52314	0	0.995039	0.972708	9.93212e-06	173	0.00171826	564
chr11_34044981-34045250	chr11:34045114:C:G	chr11	34045114	C	G	0.296053	0.543013	0.98184	-3.81254	19.0232	0.39893	0.0001	0.479266	35.5695	83	3	192	43	7	34045114	7.3102	0	0.982527	0.976004	1.29141e-05	134	0.00173048	2
chr11_111269161-111269690	chr11:111286111:T:C	chr11	111286111	T	C	0.776316	2.1069	0.999922	-3.0809	18.6707	0.419312	9e-06	0.413692	54.1584	145	2	178	5	6	111286111	7.51582	0	0.98454	0.990375	1.55351e-05	118	0.00183314	16685
chr11_112757041-112757920	chr11:112769450:C:T	chr11	112769450	C	T	0.276316	0.471772	0.998076	-3.80922	18.7506	0.454632	0.000285	0.49192	110.423	133	6	210	5	4	112769450	7.06714	0	0.992708	0.991309	1.48978e-05	127	0.00189202	11970
chr11_19576771-19579010	chr11:19578058:G:A	chr11	19578058	G	A	0.848684	0.437062	0.999181	-2.56686	19.3336	0.557951	2e-06	0.532833	46.1583	144	8	247	5	8	19578058	7.58341	0	0.985574	0.945007	1.0976e-05	174	0.00190983	168
chr11_131668531-131669190	chr11:131668794:G:A	chr11	131668794	G	A	0.736842	1.05566	0.997721	-2.58726	19.845	0.588462	0.000861	0.585064	48.1932	145	3	308	6	6	131668794	8.26526	0	0.99336	0.993766	8.39827e-06	228	0.00191481	66
chr11_122950421-122952760	chr11:122930851:A:G	chr11	122930851	A	G	0.203947	0.012969	0.995799	-2.70692	19.1015	0.546936	1e-06	0.50798	59.5444	36	6	274	5	4	122930851	7.16405	0	0.954855	0.987825	1.23948e-05	159	0.00197078	20739
chr11_119588851-119589480	chr11:119580669:G:C	chr11	119580669	G	C	0.296053	0.835995	0.996061	-2.69367	18.85	0.588325	8e-06	0.48691	52.92	83	3	257	5	4	119580669	7.69459	0	0.995959	0.989921	1.41409e-05	142	0.002008	8497
chr11_120180181-120181320	chr11:120180655:C:A	chr11	120180655	C	A	0.947368	0.234568	0.964997	-3.64338	19.8996	0.408749	0.000299	0.454433	73.1361	148	5	301	5	7	120180655	8.19673	0	0.996866	0.964078	8.16183e-06	250	0.00204046	95
chr11_36109021-36111630	chr11:36125264:A:G	chr11	36125264	A	G	0.026316	0.055515	0.99738	-2.87168	20.0648	0.409516	0.000551	0.480939	75.3051	265	20	359	7	4	36125264	8.41999	0	0.983726	0.926166	7.48603e-06	280	0.00209609	14938
chr11_113408271-113408590	chr11:113408326:C:A	chr11	113408326	C	A	0.131579	0.471772	0.926312	-2.48951	18.7814	0.365177	1.2e-05	0.386525	26.1064	110	3	221	6	5	113408326	8.32348	0	0.964089	0.862986	1.46586e-05	143	0.00209618	104
chr11_76283451-76283500	chr11:76283404:T:A	chr11	76283404	T	A	0.361842	0.000601	0.996966	-2.5581	19.5181	0.65115	0.01	0.5	33.2905	113	0	278	5	3	76283404	8.55127	0		0.992003	9.965e-06	211	0.00210261	72
chr11_132111461-132113820	chr11:132124417:A:G	chr11	132124417	A	G	0.513158	0.216403	0.999924	-2.5036	19.2113	0.460082	0.000764	0.490527	100.735	189	7	268	4	5	132124417	7.13186	0	0.989139	0.991896	1.17022e-05	180	0.00210639	11777
chr11_94400851-94401950	chr11:94401306:A:C	chr11	94401306	A	C	0.618421	1.00837	0.997877	-3.55363	18.8979	0.450659	0.000912	0.486199	90.885	139	4	222	4	5	94401306	7.2249	0	0.996024	0.995197	1.37904e-05	153	0.00210994	94
chr11_33577261-33577530	chr11:33556010:A:G	chr11	33556010	A	G	0.381579	0.206224	0.997049	-2.95019	18.6403	0.405341	4.3e-05	0.451904	37.5081	11	1	181	4	5	33556010	7.80037	0	0.991673	0.992245	1.57852e-05	134	0.00211521	21386
chr11_21651081-21651600	chr11:21654363:C:T	chr11	21654363	C	T	0.328947	0.013511	0.997695	-3.38691	19.6936	0.410067	2.3e-05	0.506572	38.3253	218	4	354	4	5	21654363	8.27075	0	0.993911	0.991115	9.09033e-06	249	0.00226349	3023
chr11_61405521-61406860	chr11:61429516:T:G	chr11	61429516	T	G	0.881579	1.37135	0.960051	-3.11775	17.3807	0.438784	0.000493	0.330512	97.3043	102	2	109	6	5	61429516	6.58591	0	0.948787	0.92112	3.05916e-05	74	0.00226378	23326
chr11_105049471-105049760	chr11:105047968:C:A	chr11	105047968	C	A	0.25	1.1462	0.997736	-3.44512	18.7644	0.357434	2.9e-05	0.394365	29.7498	114	1	247	5	5	105041494	8.38308	0	0.955265	0.988519	1.479e-05	157	0.00232202	1648
chr11_112564031-112566550	chr11:112542035:A:G	chr11	112542035	A	G	0.480263	1.35135	0.99443	-2.55821	17.9504	0.544433	0.000411	0.529326	77.4204	3	5	156	4	7	112542035	6.69148	0	0.977325	0.987241	2.26735e-05	103	0.00233537	23255
chr11_44033231-44034140	chr11:44032958:C:T	chr11	44032958	C	T	0.809211	2.75389	0.992094	-2.4936	19.1168	0.575357	0.000425	0.491231	29.1967	151	8	261	5	4	44032958	7.78063	0	0.996779	0.986836	1.22958e-05	190	0.00233621	728
chr11_126755601-126755840	chr11:126743363:G:A	chr11	126743363	G	A	0.565789	0.608774	0.999948	-3.31395	18.7639	0.619592	2.9e-05	0.386611	15.7286	101	1	224	4	4	126743363	8.10253	0	0.917179	0.992638	1.4794e-05	158	0.00233746	12357
chr11_126265981-126266110	chr11:126266078:C:T	chr11	126266078	C	T	0.072368	1.05802	0.999591	-2.50652	18.0661	0.649591	2e-05	0.549414	42.8611	72	1	146	5	4	126266078	7.74733	0	0.986514	0.986514	2.13369e-05	111	0.0023684	32
chr11_121757531-121757980	chr11:121758746:A:G	chr11	121758746	A	G	0.75	2.83041	0.984358	-3.57653	17.9582	0.399236	1e-05	0.349355	38.4472	64	3	202	5	4	121758746	7.43102	0	0.976476	0.961982	2.2581e-05	106	0.00239358	990
chr11_124663731-124664310	chr11:124664123:A:G	chr11	124664123	A	G	0.092105	10.4382	0.99881	-3.80677	18.2278	0.334362	1e-05	0.348032	10.4473	78	3	149	5	5	124664123	8.24879	0	0.987558	0.990246	1.95998e-05	123	0.00241078	103
chr11_30533521-30533750	chr11:30533654:G:A	chr11	30533654	G	A	0.171053	0.032745	0.997006	-3.77118	18.8463	0.344302	8e-06	0.53063	34.7241	111	2	235	5	4	30533654	8.48713	0	0.987151	0.991595	1.41686e-05	172	0.00243701	18
chr11_116543751-116544570	chr11:116544129:C:G	chr11	116544129	C	G	0.125	1.55102	0.997248	-2.6557	19.0126	0.417531	0.000273	0.421523	52.8429	108	4	240	5	5	116544129	7.86608	0	0.988698	0.989317	1.29858e-05	189	0.00245432	31
chr11_7486511-7487380	chr11:7480921:A:C	chr11	7480921	A	C	0.157895	0.595812	0.997073	-2.99115	19.3055	0.409429	3e-06	0.506922	44.9027	99	7	287	6	4	7480921	8.09982	0	0.949215	0.983872	1.11383e-05	225	0.00250613	6025
chr11_7486511-7487380	chr11:7487585:C:T	chr11	7487585	C	T	0.223684	0.625597	0.995804	-2.99115	17.5188	0.426052	3e-06	0.503446	42.2258	168	7	287	5	4	7480921	7.05067	0	0.949074	0.989531	2.84486e-05	225	0.00640092	639
chr11_17473261-17473700	chr11:17473504:A:G	chr11	17473504	A	G	0.519737	0.046729	0.99995	-2.41969	19.3411	0.434909	7e-06	0.474157	61.7027	146	3	348	5	8	17473504	7.67208	0	0.988176	0.974103	1.09328e-05	230	0.00251455	24
chr11_20770541-20770840	chr11:20780257:G:C	chr11	20780257	G	C	0.151316	0.053881	0.995524	-3.28474	18.7526	0.346839	2.9e-05	0.550134	15.9538	139	1	219	5	4	20780257	8.47163	0	0.995489	0.985236	1.48819e-05	173	0.00257457	9567
chr11_79061401-79061740	chr11:79061617:C:G	chr11	79061617	C	G	0.730263	0.095116	0.987962	-2.45547	18.9123	0.65096	3.6e-05	0.62331	17.3178	139	2	256	5	6	79061617	8.52755	0	0.988053	0.983094	1.36865e-05	194	0.00265518	47
chr11_118147631-118150210	chr11:118151392:C:T	chr11	118151392	C	T	0.144737	2.17657	0.999627	-2.47231	19.1777	0.434396	0.000329	0.442716	67.7382	127	8	283	14	12	118151392	7.68783	0	0.981974	0.980355	1.19099e-05	227	0.00270354	2472
chr11_129223271-129223510	chr11:129223372:C:A	chr11	129223372	C	A	0.144737	2.17657	0.999205	-3.05225	17.5826	0.304114	9.5e-05	0.214227	26.4229	72	1	158	7	3	129223372	8.32371	0	0.983713	0.983713	2.75092e-05	99	0.00272341	18
chr11_9863111-9863360	chr11:9873846:C:T	chr11	9873846	C	T	0.164474	0.776848	0.996101	-2.98642	18.3255	0.332262	3.4e-05	0.367466	39.8606	131	1	207	7	3	9874618	8.38547	0	0.989854	0.98544	1.86203e-05	150	0.00279304	10610
chr11_46674981-46675850	chr11:46673864:T:C	chr11	46673864	T	C	0.388158	0.490931	0.999948	-2.59633	16.9939	0.559158	0.000437	0.526033	64.5789	41	4	97	4	5	46673864	6.46493	0	0.973492	0.991073	3.75004e-05	75	0.00281253	1552
chr11_84212041-84212780	chr11:84224978:T:G	chr11	84224978	T	G	0.690789	1.48142	0.993953	-2.54576	18.1887	0.400008	1.5e-05	0.472034	28.8104	167	3	215	5	6	84224978	7.5598	0	0.959661	0.986503	2.0006e-05	141	0.00282084	12568
chr11_83510341-83512260	chr11:83517183:T:C	chr11	83517183	T	C	0.125	1.55102	0.99198	-2.70354	17.6023	0.583357	6e-06	0.56936	54.3135	108	5	184	4	6	83517183	7.0306	0	0.990295	0.980116	2.72254e-05	105	0.00285867	5883
chr11_17150061-17151460	chr11:17150919:C:T	chr11	17150919	C	T	0.078947	0.689342	0.99774	-2.34764	17.1053	0.426751	0.001222	0.509776	62.1601	58	5	127	5	6	17150919	6.84155	0	0.992546	0.987407	3.53632e-05	81	0.00286442	159
chr11_126133941-126134320	chr11:126134818:C:T	chr11	126134818	C	T	0.578947	0.480888	0.999949	-2.90592	18.818	0.420901	1.2e-05	0.49711	34.0071	126	3	255	4	5	126132788	7.66213	0	0.991874	0.991314	1.438e-05	200	0.002876	688
chr11_120306421-120307080	chr11:120299303:T:C	chr11	120299303	T	C	0.118421	4.51662	0.988064	-2.86899	18.4015	0.58473	5e-06	0.573288	57.1849	83	3	195	5	3	120299303	7.42481	0	0.981033	0.982435	1.78919e-05	163	0.00291637	7447
chr11_95521071-95521470	chr11:95535333:T:C	chr11	95535333	T	C	0.578947	0.049684	0.981845	-3.20088	18.7474	0.396447	2.4e-05	0.492912	24.8214	222	2	265	4	3	95535333	7.88598	0	0.988101	0.963468	1.4923e-05	196	0.00292492	14063
chr11_18117471-18118050	chr11:18117734:C:T	chr11	18117734	C	T	0.026316	0.055515	0.999425	-2.4092	18.8664	0.310014	3e-06	0.467106	14.6504	137	3	278	5	3	18117734	8.72519	0	0.993757	0.958817	1.40202e-05	209	0.00293023	26
chr11_11403611-11404900	chr11:11404147:C:T	chr11	11404147	C	T	0.888158	0.003247	0.999859	-2.43981	18.9729	0.453106	0.000315	0.486804	99.3483	128	11	278	4	5	11404147	7.17526	0	0.99685	0.990044	1.32587e-05	223	0.00295669	109
chr11_11403611-11404900	chr11:11398822:A:C	chr11	11398822	A	C	0.282895	0.002162	0.997841	-2.43981	17.6803	0.461706	0.000314	0.458348	97.6615	102	11	278	5	5	11404147	6.38502	0	0.996627	0.990329	2.61319e-05	223	0.00582741	5434
chr11_122726551-122727940	chr11:122727894:A:G	chr11	122727894	A	G	0.302632	0.00046	0.988872	-2.7035	19.0634	0.451669	1e-06	0.521227	67.1571	169	8	312	4	5	122727894	7.36865	0	0.989586	0.986935	1.26446e-05	234	0.00295885	648
chr11_21799721-21799990	chr11:21776851:G:A	chr11	21776851	G	A	0.815789	0.103294	0.98302	-3.21408	18.8515	0.359673	2.3e-05	0.359807	12.0708	12	2	301	6	3	21776851	8.1677	0	0.990818	0.967437	1.413e-05	211	0.00298142	23005
chr11_944731-946750	chr11:941941:A:T	chr11	941941	A	T	0.651316	0.147304	0.988353	-2.46513	17.7257	0.538349	1e-06	0.513469	113.541	112	11	267	5	6	941941	6.40514	0	0.991164	0.978506	2.55155e-05	118	0.00301083	3799
chr11_124836501-124838080	chr11:124834188:T:C	chr11	124834188	T	C	0.230263	0.394412	0.999925	-2.95432	18.7471	0.546895	7.6e-05	0.545406	76.7803	149	11	295	6	6	124834188	7.07116	0	0.951257	0.989692	1.49253e-05	203	0.00302984	3102
chr11_124836501-124838080	chr11:124835301:C:T	chr11	124835301	C	T	0.013158	0.013511	0.917449	-2.95432	17.411	0.336487	7e-05	0.576619	55.3554	159	11	295	10	6	124834188	7.84491	0	0.95184	0.826866	3.01085e-05	203	0.00611202	1989
chr11_124935341-124936700	chr11:124936088:A:G	chr11	124936088	A	G	0.013158	0.013511	0.998856	-2.41447	18.0717	0.29025	0.000183	0.523559	19.4917	93	5	181	8	3	124936088	8.43032	0	0.981053	0.926656	2.12742e-05	144	0.00306349	68
chr11_84719361-84721910	chr11:84726400:T:G	chr11	84726400	T	G	0.361842	0.223018	0.99907	-2.48585	17.5396	0.522207	0.000281	0.519075	122.357	84	8	160	4	4	84726400	5.77797	0	0.993409	0.990879	2.8139e-05	110	0.00309529	5764
chr11_36055321-36055820	chr11:36047274:A:T	chr11	36047274	A	T	0.032895	0.087926	0.998101	-3.31997	19.0031	0.285681	0.000701	0.530129	55.7366	99	5	308	7	4	36046029	9.06319	0	0.983344	0.950133	1.30508e-05	242	0.00315829	8296
chr11_86359521-86359780	chr11:86359775:A:G	chr11	86359775	A	G	0.125	0.038668	0.999634	-2.67851	18.2844	0.64209	1.6e-05	0.638195	25.1519	107	2	216	5	4	86359775	7.92252	0	0.988354	0.987857	1.9026e-05	167	0.00317734	125
chr11_15148041-15148560	chr11:15147940:G:A	chr11	15147940	G	A	0.052632	0.234568	0.99971	-2.4619	18.1981	0.636756	7e-06	0.570698	27.6649	66	4	206	5	4	15147940	7.8137	0	0.989023	0.960487	1.99075e-05	160	0.0031852	360
chr11_21768121-21768700	chr11:21778216:G:A	chr11	21778216	G	A	0.625	2.6283	0.99189	-3.52739	18.8898	0.411769	0.001572	0.416855	39.4291	244	3	321	4	5	21778216	7.76869	0	0.977967	0.986677	1.3849e-05	230	0.00318527	9806
chr11_79973901-79974390	chr11:79974329:C:G	chr11	79974329	C	G	0.263158	1.05566	0.991528	-2.90849	17.2397	0.57883	0.000649	0.526247	47.369	63	5	185	5	4	79974329	6.88273	0	0.98877	0.991312	3.29475e-05	101	0.0033277	183
chr11_36239521-36241750	chr11:36241017:G:A	chr11	36241017	G	A	0.026316	0.055515	0.997639	-4.00772	18.6705	0.619167	0.003302	0.581953	48.6535	160	20	276	7	5	36241017	7.94219	0	0.974548	0.961211	1.55371e-05	217	0.00337155	381
chr11_117719691-117721210	chr11:117722762:G:C	chr11	117722762	G	C	0.013158	0.013511	0.998856	-3.72423	18.6762	0.408759	0.000367	0.503283	94.329	153	10	268	7	3	117707588	7.78972	0	0.996241	0.880509	1.54902e-05	221	0.00342333	2312
chr11_95108001-95109730	chr11:95106231:C:T	chr11	95106231	C	T	0.144737	0.142865	0.998202	-3.11306	18.4506	0.404841	8.3e-05	0.552317	23.6645	92	6	255	11	8	95122601	7.72163	0	0.938168	0.985285	1.74362e-05	198	0.00345237	2635
chr11_95108001-95109730	chr11:95108373:G:T	chr11	95108373	G	T	0.013158	0.013511	0.99332	-3.11306	18.3756	0.659379	8.9e-05	0.554864	38.0775	101	6	255	9	8	95122601	7.95331	0	0.939267	0.927379	1.81366e-05	198	0.00359104	493
chr11_8071931-8073090	chr11:8072480:A:G	chr11	8072480	A	G	0.046053	0.177122	0.996151	-2.36787	18.6292	0.372189	0.000796	0.467093	55.2876	113	6	270	8	10	8072480	8.17839	0	0.982062	0.976538	1.58769e-05	221	0.0035088	30
chr11_94739741-94742070	chr11:94733044:T:C	chr11	94733044	T	C	0.013158	0.013511	0.974719	-2.31645	17.6734	0.381939	0.000909	0.498742	129.375	67	7	186	8	3	94733044	7.66579	0	0.992005	0.908207	2.62263e-05	135	0.00354055	7862
chr11_59292041-59292550	chr11:59292111:T:C	chr11	59292111	T	C	0.105263	1.98875	0.999433	-2.31474	17.0633	0.602596	0.003203	0.518242	55.6307	71	2	134	7	3	59292111	6.94653	0	0.990781	0.99015	3.61541e-05	99	0.00357926	185
chr11_133930841-133930970	chr11:133930874:G:A	chr11	133930874	G	A	0.269737	0.095116	0.997177	-2.81052	18.0431	0.628719	1.3e-05	0.613074	18.2107	102	3	212	5	5	133930874	7.79071	0	0.993228	0.994162	2.15956e-05	166	0.00358487	32
chr11_12214091-12214150	chr11:12214179:C:T	chr11	12214179	C	T	0.236842	5.62405	0.999888	-2.62468	18.5509	0.632428	0.01	0.5	27.9124	165	0	284	5	4	12214179	7.97471	0		0.991712	1.65425e-05	217	0.00358972	59
chr11_45992871-45996100	chr11:45998612:A:G	chr11	45998612	A	G	0.421053	0.515851	0.997086	-3.18323	16.5415	0.5302	0.000284	0.513222	82.3861	67	6	124	4	4	45998614	5.56158	0	0.99437	0.992516	4.75978e-05	77	0.00366503	4126
chr11_12761161-12761300	chr11:12757466:C:T	chr11	12757466	C	T	0.032895	0.087926	0.998717	-2.40156	17.5277	0.281916	1.1e-05	0.525082	37.7015	56	3	190	6	6	12757466	8.3052	0	0.993834	0.945768	2.83153e-05	132	0.00373762	3764
chr11_116192271-116194550	chr11:116174597:C:T	chr11	116174597	C	T	0.039474	0.128354	0.941613	-2.77967	18.3775	0.412875	0.000714	0.448543	75.1299	36	11	275	7	6	116174515	7.67868	0	0.979506	0.898813	1.81185e-05	207	0.00375054	18813
chr11_121237851-121238350	chr11:121237970:T:C	chr11	121237970	T	C	0.546053	0.024583	0.988206	-2.67704	17.9663	0.585813	0.000684	0.526142	27.3727	115	4	265	5	7	121237970	7.3067	0	0.989886	0.982535	2.24855e-05	171	0.00384503	130
chr11_33792371-33792560	chr11:33804351:C:T	chr11	33804351	C	T	0.243421	0.098265	0.998762	-2.79818	18.2182	0.337488	0.003633	0.301992	18.4861	174	2	274	5	4	33804351	8.31073	0	0.991294	0.989183	1.9699e-05	198	0.0039004	11885
chr11_43969311-43970080	chr11:43957570:A:G	chr11	43957570	A	G	0.243421	0.869035	0.985713	-2.55869	18.5816	0.542851	0.000169	0.502512	87.2812	64	6	318	4	5	43957570	6.90975	0	0.994655	0.97535	1.62781e-05	244	0.00397186	12126
chr11_8080531-8083030	chr11:8088897:C:A	chr11	8088897	C	A	0.032895	0.087926	0.988463	-2.59987	18.5957	0.410072	0.000541	0.533071	111.517	185	16	311	5	4	8081268	7.80914	0	0.980305	0.949612	1.61586e-05	250	0.00403964	7117
chr11_125250421-125251410	chr11:125251043:G:A	chr11	125251043	G	A	0.5	0.842105	0.994483	-2.87819	17.959	0.420544	1.5e-05	0.433042	42.8297	129	3	228	4	7	125251043	7.25912	0	0.992785	0.990657	2.25717e-05	179	0.00404034	127
chr11_65646971-65647640	chr11:65638129:G:T	chr11	65638129	G	T	0.157895	0.90918	0.996276	-2.24769	16.8803	0.590817	0.00101	0.435363	26.5688	44	2	142	6	5	65638129	6.79898	0	0.99294	0.986454	3.98124e-05	102	0.00406087	9177
chr11_96246311-96247910	chr11:96246945:T:C	chr11	96246945	T	C	0.822368	1.20516	0.99973	-2.30312	18.1286	0.562695	0.000183	0.508269	91.8053	136	8	241	5	8	96246945	7.13307	0	0.978429	0.99208	2.06474e-05	198	0.00408819	165
chr11_70610021-70613490	chr11:70611296:A:G	chr11	70611296	A	G	0.131579	0.100496	0.963634	-2.71126	18.2473	0.456085	0.000121	0.455979	101.541	157	10	285	4	4	70611296	6.83987	0	0.965825	0.963189	1.94001e-05	211	0.00409342	460
chr11_107770621-107771450	chr11:107778300:G:A	chr11	107778300	G	A	0.269737	0.095116	0.999338	-2.26118	18.4967	0.581529	0.00082	0.521246	57.2599	197	3	322	4	3	107778300	7.47864	0	0.990393	0.990137	1.70203e-05	241	0.00410188	7264
chr11_12001301-12001590	chr11:12016474:T:G	chr11	12016474	T	G	0.394737	1.07335	0.999946	-2.47212	18.4045	0.59435	2.7e-05	0.536951	26.1774	231	1	295	4	4	12016474	7.62628	0	0.994024	0.992699	1.78637e-05	233	0.00416224	15028
chr11_36062481-36063680	chr11:36063505:G:A	chr11	36063505	G	A	0.618421	0.268406	0.991116	-2.26314	18.4019	0.416606	6e-06	0.41823	19.4877	177	6	305	4	4	36063505	7.50236	0	0.991369	0.989348	1.7888e-05	234	0.00418579	425
chr11_131924081-131924980	chr11:131921898:A:G	chr11	131921898	A	G	0.611842	0.490931	0.985029	-2.41744	18.3515	0.423204	0.000592	0.519103	27.7334	125	6	274	5	4	131921898	7.38086	0	0.981671	0.968039	1.83672e-05	231	0.00424282	2632
chr11_13276451-13279210	chr11:13278705:C:G	chr11	13278705	C	G	0.644737	0.041727	0.994434	-2.98851	17.9026	0.480372	0.000328	0.490422	209.561	148	14	295	4	5	13278705	5.80721	0	0.993703	0.994545	2.32501e-05	185	0.00430126	875
chr11_13276451-13279210	chr11:13257390:G:A	chr11	13257390	G	A	0.144737	2.17657	0.99857	-2.98851	17.3617	0.468007	0.00033	0.482792	193.218	36	14	295	5	5	13278705	6.08588	0	0.993775	0.982101	3.08993e-05	185	0.00571636	20440
chr11_70717061-70718880	chr11:70718211:A:G	chr11	70718211	A	G	0.578947	6.76249	0.98362	-2.18372	17.2223	0.462472	0.000436	0.452274	82.004	93	7	197	4	7	70718211	6.0888	0	0.967916	0.967139	3.32517e-05	131	0.00435597	241
chr11_90134241-90135310	chr11:90134704:C:T	chr11	90134704	C	T	0.526316	0.19	0.999949	-3.35997	17.0727	0.452572	4e-06	0.437966	83.2656	136	4	284	3	4	90134704	6.29979	0	0.993492	0.996178	3.59767e-05	123	0.00442513	72
chr11_32526341-32528260	chr11:32524456:A:T	chr11	32524456	A	T	0.019737	0.030809	0.990882	-2.46699	17.5863	0.414286	0.000622	0.48572	85.6181	118	7	239	6	7	32524456	7.20614	0	0.992571	0.897796	2.74561e-05	170	0.00466754	2844
chr11_81647421-81648630	chr11:81648099:C:A	chr11	81648099	C	A	0.296053	0.132438	0.996259	-2.99779	18.0588	0.45327	0.000761	0.484213	65.4637	99	7	304	4	4	81648099	6.76346	0	0.994815	0.995002	2.14191e-05	225	0.00481931	73
chr11_13112161-13112400	chr11:13112355:C:A	chr11	13112355	C	A	0.236842	0.21867	0.994	-2.47928	18.3958	0.363658	0.001919	0.445644	22.2551	225	2	407	5	3	13112355	8.14818	0	0.991745	0.991694	1.79457e-05	269	0.00482738	75
chr11_116137201-116137610	chr11:116137179:C:CT	chr11	116137179	C	CT	0.552632	0.009541	0.973214	-2.43127	17.278	0.596815	0.01	0.5	24.1548	100	0	196	6	4	116137179	7.14852	0		0.948125	3.22908e-05	150	0.00484362	227
chr11_17810821-17812940	chr11:17813495:A:C	chr11	17813495	A	C	0.605263	0.005747	0.999947	-2.76743	15.8925	0.45602	2e-06	0.503181	69.6739	73	7	122	4	4	17813495	5.67027	0	0.994329	0.991483	6.70434e-05	73	0.00489417	1615
chr11_133964821-133967140	chr11:133965023:C:A	chr11	133965023	C	A	0.032895	0.087926	0.997284	-2.23344	17.9967	0.620083	0.001446	0.539325	37.7455	111	4	264	6	5	133965023	7.5433	0	0.988069	0.968269	2.21285e-05	225	0.00497891	957
chr11_123567231-123567990	chr11:123567719:G:C	chr11	123567719	G	C	0.013158	0.013511	0.995327	-2.90483	17.9918	0.2978	0.000228	0.491415	66.9975	127	5	273	10	4	123567719	8.51482	0	0.981592	0.926736	2.2186e-05	227	0.00503622	109
chr11_101862541-101863760	chr11:101863477:G:A	chr11	101863477	G	A	0.046053	0.177122	0.999669	-2.68661	17.3554	0.380247	3e-06	0.521051	53.0181	135	4	254	7	3	101863477	7.48902	0	0.995213	0.976441	3.10008e-05	167	0.00517714	327
chr11_79022401-79022610	chr11:79022607:C:A	chr11	79022607	C	A	0.052632	0.234568	0.989632	-2.42475	17.6747	0.287016	9e-06	0.565599	23.3287	134	2	270	8	4	79022607	8.3684	0	0.993602	0.971268	2.62086e-05	199	0.00521551	101
chr11_57982711-57983550	chr11:57983078:GGATA:G	chr11	57983078	GGATA	G	0.671053	0.013511	0.997174	-3.28676	17.1613	0.597635	0.000747	0.442184	17.4001	99	4	216	4	4	58000015	7.10786	0	0.988114	0.990953	3.43369e-05	152	0.00521921	52
chr11_6321411-6322760	chr11:6321352:G:C	chr11	6321352	G	C	0.085526	0.424194	0.984583	-2.85803	17.1583	0.553769	2e-06	0.464586	104.027	112	6	213	5	8	6321352	6.39436	0	0.98185	0.974826	3.43902e-05	153	0.0052617	734
chr11_74748031-74750190	chr11:74748720:G:A	chr11	74748720	G	A	0.046053	0.177122	0.97064	-2.12099	16.8184	0.451681	0.00015	0.507878	177.721	88	6	184	6	5	74748720	6.20468	0	0.976464	0.969962	4.11328e-05	128	0.00526499	390
chr11_96647591-96648130	chr11:96655080:C:G	chr11	96655080	C	G	0.072368	0.462552	0.998814	-3.07877	17.4514	0.315538	8e-06	0.392283	25.7135	177	4	283	7	4	96656970	8.08848	0	0.971513	0.970943	2.94745e-05	181	0.00533488	7220
chr11_74492621-74494330	chr11:74494452:A:G	chr11	74494452	A	G	0.519737	0.456592	0.999949	-2.99091	16.5352	0.477806	0.000204	0.481793	174.614	120	9	209	4	8	74494452	5.25405	0	0.993596	0.992831	4.77545e-05	112	0.0053485	976
chr11_116310151-116312060	chr11:116292874:A:G	chr11	116292874	A	G	0.046053	0.177122	0.999372	-3.04081	17.5949	0.428917	0.000187	0.467092	66.5117	30	22	341	7	5	116292874	7.04652	0	0.989968	0.951103	2.73314e-05	196	0.00535695	18232
chr11_130827671-130828100	chr11:130827976:G:A	chr11	130827976	G	A	0.013158	0.013511	0.998856	-2.71851	17.7429	0.673252	7.5e-05	0.494667	52.8874	143	6	277	23	15	130827976	7.8436	0	0.984437	0.927308	2.52862e-05	213	0.00538595	90
chr11_120952411-120953810	chr11:120953385:C:T	chr11	120953385	C	T	0.131579	0.100496	0.983779	-2.28423	17.0878	0.542724	0.000387	0.523524	99.8247	99	11	192	5	4	120953385	6.20116	0	0.988268	0.925396	3.56906e-05	151	0.00538928	275
chr11_106012231-106013610	chr11:106017062:C:T	chr11	106017062	C	T	0.026316	0.055515	0.995872	-2.77954	15.94	0.388605	0.000271	0.540939	79.059	65	4	123	8	3	106017062	6.76553	0	0.996161	0.936754	6.53806e-05	83	0.00542659	4142
chr11_65301771-65302240	chr11:65302063:A:C	chr11	65302063	A	C	0.197368	2.01532	0.998972	-3.08994	16.1122	0.377935	0.006118	0.467176	38.9911	51	2	120	5	7	65302063	6.96779	0	0.987862	0.990272	5.96981e-05	92	0.00549222	57
chr11_28834861-28837220	chr11:28830221:A:G	chr11	28830221	A	G	0.342105	0.002878	0.998231	-3.27997	17.5717	0.468045	0.000393	0.502487	115.889	78	17	321	5	5	28830221	6.14232	0	0.994688	0.991318	2.7667e-05	202	0.00558874	5819
chr11_80326941-80329040	chr11:80328117:A:C	chr11	80328117	A	C	0.013158	0.013511	0.877833	-2.13908	17.8138	0.36954	0.000634	0.493117	72.5365	158	12	298	7	6	80328117	7.78323	0	0.980264	0.889336	2.43615e-05	230	0.00560313	127
chr11_120778691-120778970	chr11:120774502:C:T	chr11	120774502	C	T	0.480263	1.28882	0.999844	-2.61067	16.7952	0.403382	0.000831	0.488475	25.7878	57	2	176	8	4	120774502	6.94053	0	0.917951	0.993082	4.16386e-05	136	0.00566285	4328
chr11_69122351-69123530	chr11:69122885:C:T	chr11	69122885	C	T	0.013158	0.013511	0.997849	-2.40007	17.669	0.662188	0.000221	0.5474	61.8637	142	9	280	9	4	69122885	7.67011	0	0.986134	0.927392	2.62879e-05	218	0.00573077	55
chr11_36361891-36362510	chr11:36362258:C:T	chr11	36362258	C	T	0.151316	0.437062	0.999894	-2.4449	17.366	0.391483	4e-06	0.490552	29.453	113	4	243	5	5	36362258	7.38124	0	0.983836	0.990627	3.08287e-05	187	0.00576496	58
chr11_113178291-113180120	chr11:113179570:A:T	chr11	113179570	A	T	0.256579	0.359263	0.998666	-2.44575	16.7491	0.451688	0.000399	0.424317	90.0669	96	7	178	5	6	113179570	6.1943	0	0.974943	0.994998	4.26625e-05	136	0.0058021	364
chr11_70740341-70740800	chr11:70741600:C:T	chr11	70741600	C	T	0.434211	0.385027	0.998356	-2.85995	16.6182	0.404816	4.3e-05	0.456766	28.8561	105	1	210	4	4	70741600	6.84885	0	0.994713	0.991242	4.57094e-05	128	0.0058508	1030
chr11_6856081-6856450	chr11:6852378:G:C	chr11	6852378	G	C	0.328947	0.404352	0.995566	-3.94807	17.7901	0.404902	1.2e-05	0.379262	27.9322	126	2	382	4	4	6852378	7.43356	0	0.993535	0.990131	2.46663e-05	239	0.00589524	3888
chr11_35151211-35152500	chr11:35164044:C:G	chr11	35164044	C	G	0.236842	0.21867	0.995034	-2.97545	17.4386	0.400367	0.000417	0.442724	15.2988	192	4	255	5	7	35165859	7.34109	0	0.99234	0.98949	2.96745e-05	199	0.00590523	12188
chr11_12018921-12020280	chr11:11994981:C:T	chr11	11994981	C	T	0.171053	0.394412	0.999903	-2.18672	17.4359	0.450309	0.000107	0.502927	90.0346	8	10	296	5	6	11994981	6.54854	0	0.995688	0.987537	2.97156e-05	204	0.00606198	24619
chr11_113242411-113244240	chr11:113243136:C:G	chr11	113243136	C	G	0.809211	0.839982	0.965189	-2.61383	16.8812	0.549354	1e-06	0.523932	91.5224	104	9	180	5	4	113243136	6.29721	0	0.988012	0.968867	3.97936e-05	153	0.00608842	190
chr11_83825961-83826340	chr11:83830100:A:G	chr11	83830100	A	G	0.203947	0.351237	0.999917	-2.48797	16.5515	0.595893	0.003391	0.410375	33.388	103	3	206	4	8	83821472	6.73815	0	0.992362	0.988852	4.7346e-05	131	0.00620233	3950
chr11_91435811-91436170	chr11:91435862:C:G	chr11	91435862	C	G	0.019737	0.030809	0.943139	-2.36194	17.8161	0.245772	8e-06	0.50054	29.6122	132	3	333	7	3	91435862	8.70484	0	0.994074	0.931905	2.43313e-05	255	0.00620448	128
chr11_65700501-65700650	chr11:65700482:T:C	chr11	65700482	T	C	0.203947	1.68789	0.999916	-3.02126	16.4723	0.340459	0.01	0.5	26.9497	93	0	202	5	5	65700482	7.42485	0		0.989852	4.93665e-05	126	0.00622018	94
chr11_34395901-34396690	chr11:34406177:C:T	chr11	34406177	C	T	0.289474	1.74472	0.996231	-2.66947	17.7236	0.557268	8e-06	0.504109	50.2601	160	2	325	4	6	34406177	6.81279	0	0.985485	0.988901	2.55439e-05	244	0.00623271	9881
chr11_2178461-2179540	chr11:2179282:C:G	chr11	2179282	C	G	0.572368	0.970398	0.984249	-2.29934	17.721	0.454471	0.000243	0.449102	61.4022	153	11	328	7	8	2179282	6.59563	0	0.97626	0.958826	2.55786e-05	249	0.00636906	282
chr11_106785931-106786590	chr11:106793436:C:T	chr11	106793436	C	T	0.381579	0.001023	0.984527	-2.11026	17.1107	0.442335	9e-06	0.489508	84.4582	124	2	220	4	4	106793436	6.5063	0	0.993062	0.971195	3.52632e-05	182	0.00641791	7176
chr11_61683281-61684500	chr11:61684135:G:A	chr11	61684135	G	A	0.223684	0.016998	0.998495	-2.75053	16.0197	0.421266	1.2e-05	0.577317	56.5245	65	2	140	4	3	61684135	6.40974	0	0.991789	0.993597	6.26866e-05	103	0.00645672	245
chr11_43922761-43924850	chr11:43918230:G:A	chr11	43918230	G	A	0.078947	0.689342	0.999533	-2.05648	17.1634	0.450755	5.5e-05	0.487096	104.318	92	9	256	6	4	43918230	6.41648	0	0.990054	0.976341	3.42986e-05	194	0.00665393	5576
chr11_8265541-8266330	chr11:8265844:G:A	chr11	8265844	G	A	0.026316	0.055515	0.998404	-2.64128	17.4064	0.303973	0.000811	0.399359	55.8775	166	2	284	7	7	8265844	8.18308	0	0.885037	0.960356	3.01804e-05	221	0.00666987	92
chr12_105713161-105714730	chr12:105715496:GAAAGA:G	chr12	105715496	GAAAGA	G	0.236842	0.21867	0.982743	-113.159	521.629	0.030625	0.000211	0.535695	19.481	166	13	302	10	8	105715496	257.94	0	0.995119	0.953625	1.87137e-115	245	4.58485e-113	1550
chr12_105713161-105714730	chr12:105707776:G:A	chr12	105707776	G	A	0.289474	0.042218	0.995349	-36.3733	166.417	0.809388	0.000855	0.131877	4.49356	110	13	302	7	8	105715496	81.1517	0	0.993757	0.9791	4.48601e-38	245	1.09907e-35	6170
chr12_105713161-105714730	chr12:105719051:G:A	chr12	105719051	G	A	0.315789	0.049967	0.99994	-28.9858	132.177	0.790579	0.000896	0.144957	3.80746	182	13	302	9	8	105715496	64.2303	0	0.992942	0.979394	1.36864e-30	245	3.35318e-28	5105
chr12_105713161-105714730	chr12:105705644:C:G	chr12	105705644	C	G	0.789474	0.891944	0.974856	-14.2511	64.8281	0.227248	0.001009	0.143855	3.3603	94	13	302	10	8	105715496	30.8546	0	0.993108	0.861868	8.17242e-16	245	2.00224e-13	8302
chr12_105713161-105714730	chr12:105736390:A:G	chr12	105736390	A	G	0.243421	0.095712	0.993294	-11.6009	52.7344	0.75614	0.001116	0.151451	2.86	280	13	302	11	8	105715496	24.9001	0	0.993388	0.926232	3.8185e-13	245	9.35533e-11	22444
chr12_105713161-105714730	chr12:105709790:A:G	chr12	105709790	A	G	0.157895	0.008247	0.994438	-9.03887	41.0906	0.742094	0.001027	0.139556	2.84257	123	13	302	8	8	105715496	19.3243	0	0.992884	0.976129	1.45333e-10	245	3.56066e-08	4156
chr12_105713161-105714730	chr12:105704211:T:C	chr12	105704211	T	C	0.881579	1.05365	0.95333	-8.59186	39.0397	0.254675	0.001107	0.143007	2.94833	86	13	302	11	8	105715496	18.2837	0	0.992917	0.878484	4.15271e-10	245	1.01741e-07	9735
chr12_105713161-105714730	chr12:105714884:G:A	chr12	105714884	G	A	0.776316	0.016998	0.988802	-8.33826	37.747	0.73696	0.000608	0.080254	1.80717	163	13	302	13	8	105715496	17.8102	0	0.990981	0.953107	8.05404e-10	245	1.97324e-07	938
chr12_32038901-32040130	chr12:32039541:C:T	chr12	32039541	C	T	0.388158	0.047379	0.998033	-100.793	469.867	0.201252	1e-06	0.456769	28.4195	189	13	470	6	5	32039541	231.611	0	0.995767	0.995687	3.42538e-104	313	1.07214e-101	25
chr12_32038901-32040130	chr12:32016589:C:T	chr12	32016589	C	T	0.184211	1.17658	0.999605	-17.8778	80.7471	0.684786	2e-06	0.374113	4.92193	15	13	470	6	5	32039541	38.5307	0	0.995694	0.986686	2.5653e-19	313	8.02938e-17	22927
chr12_32038901-32040130	chr12:32019066:T:C	chr12	32019066	T	C	0.092105	3.45616	0.9928	-13.9282	62.4659	0.258906	2e-06	0.419781	2.38993	29	13	470	6	5	32039541	30.1259	0	0.995652	0.9696	2.71098e-15	313	8.48536e-13	20450
chr12_32038901-32040130	chr12:32063358:T:G	chr12	32063358	T	G	0.335526	0.08181	0.997351	-10.6137	47.1808	0.347132	2e-06	0.434219	3.0662	446	13	470	9	5	32039541	21.9014	0	0.995588	0.96025	6.47309e-12	313	2.02608e-09	23842
chr12_32038901-32040130	chr12:32064571:G:A	chr12	32064571	G	A	0.684211	0.094469	0.966521	-9.53	42.2487	0.361698	2e-06	0.396856	3.88775	464	13	470	19	5	32039541	19.2631	0	0.995493	0.878179	8.03739e-11	313	2.5157e-08	25055
chr12_32038901-32040130	chr12:32035769:CAA:C	chr12	32035769	CAA	C	0.736842	0.19	0.987995	-9.07699	40.1795	0.336816	2e-06	0.506102	3.62669	144	13	470	21	5	32039541	18.4942	0	0.995761	0.943861	2.31665e-10	313	7.25111e-08	3747
chr12_32038901-32040130	chr12:32059321:T:G	chr12	32059321	T	G	0.657895	1.15124	0.985365	-8.67983	38.1541	0.632986	2e-06	0.411183	3.05483	425	13	470	16	5	32039541	17.3686	0	0.995595	0.948537	6.53722e-10	313	2.04615e-07	19805
chr12_32038901-32040130	chr12:32019901:A:G	chr12	32019901	A	G	0.296053	3.37717	0.995402	-8.04205	35.2261	0.36918	2e-06	0.440883	2.83471	36	13	470	11	5	32039541	15.9997	0	0.995696	0.980635	2.93557e-09	313	9.18834e-07	19615
chr12_32038901-32040130	chr12:32053370:C:T	chr12	32053370	C	T	0.078947	0.689342	0.998195	-7.82604	34.2451	0.288252	2e-06	0.411684	2.24629	360	13	470	7	5	32039541	16.1854	0	0.995645	0.961232	4.85905e-09	313	1.52088e-06	13854
chr12_32038901-32040130	chr12:32055932:CAT:C	chr12	32055932	CAT	C	0.618421	0.001023	0.993778	-5.10276	21.867	0.408587	3e-06	0.443494	2.9713	389	13	470	5	5	32039541	9.25889	0	0.99571	0.98433	2.92209e-06	313	0.000914616	16416
chr12_132593461-132594620	chr12:132594235:G:T	chr12	132594235	G	T	0.138158	1.95303	0.999611	-77.7045	361.494	0.141869	8.6e-05	0.474845	39.4084	204	16	385	7	3	132594235	177.553	0	0.992111	0.990042	1.33099e-80	266	3.54044e-78	195
chr12_132593461-132594620	chr12:132600178:G:C	chr12	132600178	G	C	0.565789	0.608774	0.981962	-9.55416	45.6004	0.361216	0.000244	0.429901	4.84253	249	16	385	6	3	132594235	21.0621	0	0.992042	0.961897	1.45013e-11	266	3.85734e-09	6138
chr12_132593461-132594620	chr12:132605874:G:A	chr12	132605874	G	A	0.223684	1.41792	0.99876	-7.51074	35.0069	0.61989	0.000268	0.379999	5.46098	297	16	385	5	3	132594235	15.7201	0	0.991967	0.985385	3.28533e-09	266	8.73899e-07	11834
chr12_132593461-132594620	chr12:132595835:G:A	chr12	132595835	G	A	0.085526	0.664769	0.999653	-6.36841	29.5109	0.638628	0.000282	0.363815	5.92525	219	16	385	6	3	132594235	13.1966	0	0.991975	0.968146	5.56036e-08	266	1.47905e-05	1795
chr12_132593461-132594620	chr12:132592333:T:C	chr12	132592333	T	C	0.065789	0.376909	0.99597	-5.81992	26.9904	0.64223	0.000295	0.342692	5.99194	186	16	385	6	3	132594235	12.0201	0	0.991944	0.964562	2.04468e-07	266	5.43885e-05	1707
chr12_132593461-132594620	chr12:132589575:C:T	chr12	132589575	C	T	0.039474	0.128354	0.976563	-5.03445	23.0149	0.683371	0.000291	0.349868	6.76659	161	16	385	6	3	132594235	10.3375	0	0.991945	0.943147	1.60753e-06	266	0.000427603	4465
chr12_132593461-132594620	chr12:132573723:C:G	chr12	132573723	C	G	0.197368	0.483746	0.925254	-4.29477	19.2289	0.624074	0.000279	0.362923	5.30497	41	16	385	10	3	132594235	8.12134	0	0.991933	0.840544	1.15946e-05	266	0.00308415	20317
chr12_52370851-52373020	chr12:52371525:G:A	chr12	52371525	G	A	0.039474	0.128354	0.998579	-77.7095	356.414	0.103694	0.000183	0.492785	42.977	131	17	326	8	9	52371525	175.354	0	0.987682	0.973079	1.70003e-79	191	3.24705e-77	411
chr12_52370851-52373020	chr12:52353009:G:T	chr12	52353009	G	T	0.717105	3.03741	0.992418	-27.9731	126.275	0.708644	0.000457	0.320328	10.4757	33	17	326	18	9	52371525	60.815	0	0.985852	0.934513	2.67629e-29	191	5.11171e-27	18927
chr12_52370851-52373020	chr12:52367895:T:C	chr12	52367895	T	C	0.269737	6.95773	0.997641	-22.1719	99.7439	0.289218	0.000446	0.406563	6.53733	102	17	326	7	9	52371525	48.0233	0	0.98663	0.974978	1.73437e-23	191	3.31264e-21	4041
chr12_52370851-52373020	chr12:52390435:T:C	chr12	52390435	T	C	0.256579	5.7767	0.999929	-14.697	65.3455	0.658052	0.000645	0.306042	6.93333	279	17	326	6	9	52371525	30.7509	0	0.985559	0.990374	6.28545e-16	191	1.20052e-13	18499
chr12_126079491-126080410	chr12:126104811:C:T	chr12	126104811	C	T	0.25	3.95322	0.987566	-71.6254	332.073	0.074676	0.000407	0.54238	6.88494	394	9	398	8	8	126104811	163.811	0	0.984457	0.957613	3.39891e-74	277	9.41497e-72	24861
chr12_126079491-126080410	chr12:126100538:C:T	chr12	126100538	C	T	0.164474	2.63331	0.991025	-17.5965	81.2664	0.76637	0.001579	0.337066	3.04014	356	9	398	10	8	126104811	39.0788	0	0.980387	0.984041	1.97254e-19	277	5.46393e-17	20588
chr12_126079491-126080410	chr12:126075056:C:T	chr12	126075056	C	T	0.217105	0.915475	0.982499	-8.08225	35.161	0.680883	0.001809	0.390901	1.75612	127	9	398	8	8	126104811	16.2432	0	0.984601	0.960951	3.0354e-09	277	8.40806e-07	4894
chr12_126079491-126080410	chr12:126098487:C:T	chr12	126098487	C	T	0.644737	0.041727	0.985169	-5.22519	21.9922	0.330796	0.001488	0.51104	1.49476	334	9	398	6	8	126104811	9.87358	0	0.985928	0.965617	2.73766e-06	277	0.000758331	18537
chr12_126079491-126080410	chr12:126055109:C:T	chr12	126055109	C	T	0.230263	1.62615	0.994528	-4.81008	20.1502	0.645033	0.001871	0.392802	1.58725	8	9	398	6	8	126104811	8.83204	0	0.984117	0.988144	7.15909e-06	277	0.00198307	24841
chr12_126079491-126080410	chr12:126056811:G:A	chr12	126056811	G	A	0.039474	7.11336	0.999611	-4.31174	17.8697	0.225141	0.001798	0.412472	0.899625	22	9	398	18	8	126104811	8.55238	0	0.983264	0.889588	2.36554e-05	277	0.00655255	23139
chr12_11546601-11547820	chr12:11547238:G:T	chr12	11547238	G	T	0.769737	0.000367	0.955085	-63.5451	294.868	0.166967	5e-06	0.376214	9.23896	89	6	199	8	8	11547238	144.833	0	0.979996	0.955648	4.32311e-66	141	6.09559e-64	28
chr12_11546601-11547820	chr12:11536349:G:A	chr12	11536349	G	A	0.072368	19.7671	0.909633	-9.02077	41.7188	0.792848	7e-06	0.270154	3.47038	52	6	199	13	8	11547238	19.5855	0	0.977639	0.803323	1.05391e-10	141	1.48601e-08	10861
chr12_11546601-11547820	chr12:11569424:T:C	chr12	11569424	T	C	0.098684	0.911077	0.988285	-7.06303	32.6049	0.745145	8e-06	0.301552	2.40107	187	6	199	7	8	11547238	15.2827	0	0.977805	0.966002	1.12932e-08	141	1.59234e-06	22214
chr12_11546601-11547820	chr12:11571739:G:C	chr12	11571739	G	C	0.032895	0.087926	0.984489	-6.78798	31.3001	0.801313	7e-06	0.263566	3.51823	192	6	199	10	8	11547238	14.7777	0	0.976576	0.890168	2.2107e-08	141	3.11709e-06	24529
chr12_11546601-11547820	chr12:11527325:C:T	chr12	11527325	C	T	0.138158	2.22779	0.988064	-4.45564	20.7979	0.663077	7e-06	0.254323	1.78554	17	6	199	7	8	11547238	9.26283	0	0.978386	0.976048	5.1039e-06	141	0.00071965	19885
chr12_11546601-11547820	chr12:11568172:T:G	chr12	11568172	T	G	0.421053	0.049684	0.96208	-4.01273	18.7839	0.273984	7e-06	0.25954	1.74944	180	6	199	44	8	11547238	8.04093	0	0.976539	0.834732	1.46399e-05	141	0.00206423	20962
chr12_45023441-45024810	chr12:45022600:G:A	chr12	45022600	G	A	0.664474	0.552026	0.994365	-60.2945	282.738	0.717267	0.000219	0.448119	21.2267	133	14	267	8	6	45022600	138.322	0	0.993132	0.987513	1.90094e-63	165	3.13655e-61	1526
chr12_45023441-45024810	chr12:45024362:C:T	chr12	45024362	C	T	0.111842	0.003247	0.983902	-37.4634	171.428	0.219867	0.000177	0.644057	9.09848	149	14	267	5	6	45022600	83.6741	0	0.993072	0.865831	3.60803e-39	165	5.95325e-37	236
chr12_45023441-45024810	chr12:45012481:G:A	chr12	45012481	G	A	0.131579	1.74472	0.981645	-8.30086	36.1807	0.671854	0.000334	0.505997	8.15594	87	14	267	14	6	45022600	16.4006	0	0.992908	0.90152	1.79844e-09	165	2.96743e-07	11645
chr12_45023441-45024810	chr12:45029734:G:A	chr12	45029734	G	A	0.013158	0.013511	0.98537	-4.81152	19.8753	0.731465	0.000361	0.510996	9.59564	178	14	267	6	6	45022600	9.07482	0	0.992939	0.839225	8.2662e-06	165	0.00136392	5608
chr12_30357841-30358570	chr12:30346985:C:G	chr12	30346985	C	G	0.164474	0.002179	0.998672	-58.1238	266.87	0.182086	0.000227	0.363211	7.29168	117	14	372	6	21	30342889	131.272	0	0.9934	0.987037	5.45795e-60	216	1.17892e-57	11221
chr12_30357841-30358570	chr12:30357955:T:C	chr12	30357955	T	C	0.710526	0.124069	0.994725	-13.0336	56.8926	0.324819	0.000389	0.264345	4.92304	214	14	372	7	21	30342889	26.9517	0	0.990919	0.994647	4.60265e-14	216	9.94172e-12	251
chr12_30357841-30358570	chr12:30356503:A:G	chr12	30356503	A	G	0.026316	0.055515	0.999425	-7.52942	31.8376	0.302657	0.000397	0.208278	2.92471	203	14	372	9	21	30342889	15.0209	0	0.989317	0.914795	1.67616e-08	216	3.62051e-06	1703
chr12_30357841-30358570	chr12:30381114:T:A	chr12	30381114	T	A	0.052632	0.234568	0.989086	-6.23254	25.8873	0.692625	0.000436	0.204867	6.04571	358	14	372	12	21	30342889	11.8963	0	0.989073	0.963532	3.61945e-07	216	7.818e-05	22908
chr12_30908261-30909480	chr12:30908649:G:A	chr12	30908649	G	A	0.355263	0.087926	0.99983	-53.937	253.469	0.814466	2e-06	0.514875	8.93312	131	7	254	6	5	30908649	124.081	0	0.996681	0.994967	4.55168e-57	212	9.64956e-55	221
chr12_30908261-30909480	chr12:30894340:C:A	chr12	30894340	C	A	0.065789	0.376909	0.999449	-8.27947	40.8367	0.792645	4e-06	0.533637	3.73201	47	7	254	7	5	30908649	19.3652	0	0.996456	0.950559	1.65496e-10	212	3.50852e-08	14530
chr12_30908261-30909480	chr12:30909198:C:T	chr12	30909198	C	T	0.197368	0.566533	0.995597	-8.01968	39.4381	0.294605	4e-06	0.580018	1.40866	133	7	254	4	5	30908649	18.5933	0	0.996504	0.993018	3.38633e-10	212	7.17902e-08	328
chr12_30908261-30909480	chr12:30900276:C:T	chr12	30900276	C	T	0.078947	0.689342	0.997018	-7.17579	34.4096	0.752728	4e-06	0.540719	3.00457	80	7	254	7	5	30908649	16.0883	0	0.996521	0.9676	4.46508e-09	212	9.46596e-07	8594
chr12_30908261-30909480	chr12:30910379:G:C	chr12	30910379	G	C	0.111842	0.003247	0.998412	-7.12139	33.5634	0.287924	4e-06	0.530211	1.37455	138	7	254	5	5	30908649	15.7909	0	0.996496	0.978651	6.89774e-09	212	1.46232e-06	1509
chr12_30908261-30909480	chr12:30891133:A:G	chr12	30891133	A	G	0.046053	0.177122	0.955373	-6.29874	28.7321	0.771167	5e-06	0.53316	3.27119	37	7	254	5	5	30908649	13.4344	0	0.996468	0.881816	8.31141e-08	212	1.76202e-05	17737
chr12_30908261-30909480	chr12:30921648:AG:A	chr12	30921648	AG	A	0.315789	0.094469	0.997653	-6.24311	28.3505	0.332221	5e-06	0.525678	1.52202	192	7	254	5	5	30908649	12.9728	0	0.996339	0.989202	1.01221e-07	212	2.14589e-05	12778
chr12_30908261-30909480	chr12:30916064:T:G	chr12	30916064	T	G	0.618421	0.884009	0.999807	-4.22546	18.4361	0.633417	5e-06	0.517225	1.46694	164	7	254	4	5	30908649	8.02935	0	0.996316	0.991553	1.75696e-05	212	0.00372476	7194
chr12_125982971-125984760	chr12:125983397:G:A	chr12	125983397	G	A	0.072368	7.49287	0.923071	-53.7855	252.79	0.693717	0.001288	0.493928	49.3988	112	19	256	7	6	125983397	123.564	0	0.981497	0.877817	6.40153e-57	158	1.01144e-54	469
chr12_125982971-125984760	chr12:125983374:C:A	chr12	125983374	C	A	0.381579	0.884009	0.99116	-20.2516	92.7583	0.409549	0.001415	0.536608	15.3385	111	19	256	5	6	125983397	43.789	0	0.981385	0.9674	5.90856e-22	158	9.33553e-20	492
chr12_125982971-125984760	chr12:125971091:T:A	chr12	125971091	T	A	0.381579	0.884009	0.982684	-12.8819	56.7002	0.588593	0.001593	0.493221	15.4394	62	19	256	11	6	125983397	25.7967	0	0.981703	0.926518	5.07574e-14	158	8.01966e-12	12775
chr12_125982971-125984760	chr12:125987116:G:A	chr12	125987116	G	A	0.190789	0.030111	0.99178	-9.31236	40.5062	0.39695	0.001462	0.521117	14.4833	139	19	256	12	6	125983397	17.7998	0	0.981326	0.892173	1.95992e-10	158	3.09668e-08	3250
chr12_125982971-125984760	chr12:125991746:G:A	chr12	125991746	G	A	0.282895	0.002162	0.98154	-8.44257	36.4693	0.417736	0.001604	0.504207	12.4961	156	19	256	18	6	125983397	15.8732	0	0.981188	0.900902	1.55091e-09	158	2.45043e-07	7880
chr12_125982971-125984760	chr12:125959194:T:C	chr12	125959194	T	C	0.190789	0.839982	0.988924	-6.20489	26.1003	0.59763	0.001577	0.498976	16.8812	6	19	256	17	6	125983397	10.6041	0	0.981116	0.88632	3.2413e-07	158	5.12125e-05	24672
chr12_125982971-125984760	chr12:125964992:A:G	chr12	125964992	A	G	0.493421	4.27087	0.981732	-4.91456	20.2486	0.56436	0.001632	0.497288	13.1582	36	19	256	47	6	125983397	7.6115	0	0.981124	0.86675	6.80046e-06	158	0.00107447	18874
chr12_131851001-131851830	chr12:131851418:T:G	chr12	131851418	T	G	0.519737	2.63095	0.991279	-44.7984	211.203	0.12823	0.001786	0.297886	11.6407	133	2	212	8	11	131851418	103.468	0	0.988924	0.982293	7.50423e-48	174	1.30574e-45	2
chr12_131851001-131851830	chr12:131851047:G:A	chr12	131851047	G	A	0.157895	0.008247	0.997167	-11.5978	56.8251	0.766283	0.003353	0.182569	3.97188	132	2	212	5	11	131851418	27.0157	0	0.988938	0.990076	4.76354e-14	174	8.28857e-12	369
chr12_131851001-131851830	chr12:131839876:AG:A	chr12	131839876	AG	A	0.453947	0.093616	0.996228	-6.30482	30.8717	0.293549	0.003854	0.18644	2.21725	52	2	212	6	11	131851418	14.3467	0	0.973858	0.990737	2.75664e-08	174	4.79656e-06	11540
chr12_131851001-131851830	chr12:131857579:A:G	chr12	131857579	A	G	0.828947	0.394412	0.994612	-5.50003	26.9497	0.273184	0.004478	0.210662	3.12933	150	2	212	9	11	131851418	12.421	0	0.979173	0.986256	2.08815e-07	174	3.63338e-05	6163
chr12_131851001-131851830	chr12:131867188:T:C	chr12	131867188	T	C	0.197368	0.483746	0.999916	-4.29826	20.2925	0.281767	0.004287	0.188072	1.70126	176	2	212	9	11	131851418	9.46236	0	0.975163	0.984759	6.6461e-06	174	0.00115642	15772
chr12_131851001-131851830	chr12:131833196:G:T	chr12	131833196	G	T	0.414474	1.93642	0.992878	-4.16092	19.556	0.336017	0.004251	0.187053	1.86759	29	2	212	8	11	131851418	8.73522	0	0.977926	0.987182	9.76937e-06	174	0.00169987	18220
chr12_106301491-106303990	chr12:106302779:G:C	chr12	106302779	G	C	0.335526	1.72931	0.99904	-43.3607	204.802	0.298916	0.001623	0.397943	12.4892	133	11	233	9	7	106302779	99.6131	0	0.987308	0.993888	1.87066e-46	160	2.99305e-44	39
chr12_106301491-106303990	chr12:106292070:CAT:C	chr12	106292070	CAT	C	0.368421	2.67188	0.991672	-29.2013	133.926	0.663125	0.002151	0.333911	11.4465	86	11	233	12	7	106302779	64.2756	0	0.983318	0.967176	5.6697e-31	160	9.07152e-29	10670
chr12_106301491-106303990	chr12:106283101:C:A	chr12	106283101	C	A	0.164474	0.776848	0.987513	-13.0633	58.7201	0.305356	0.002369	0.386228	4.85128	35	11	233	10	7	106302779	27.8325	0	0.989825	0.946292	1.81779e-14	160	2.90847e-12	19639
chr12_106301491-106303990	chr12:106289329:AT:A	chr12	106289329	AT	A	0.078947	0.558367	0.983846	-9.262	41.3941	0.312596	0.002558	0.365863	4.71786	73	11	233	13	7	106302779	19.2986	0	0.982751	0.932657	1.2443e-10	160	1.99087e-08	13411
chr12_106301491-106303990	chr12:106318766:G:A	chr12	106318766	G	A	0.289474	1.74472	0.969061	-8.42073	37.5392	0.621146	0.0027	0.34566	6.48395	192	11	233	20	7	106302779	16.7854	0	0.985322	0.888079	8.95931e-10	160	1.43349e-07	16026
chr12_106301491-106303990	chr12:106307644:G:A	chr12	106307644	G	A	0.059211	0.301042	0.999741	-5.05073	22.3339	0.29422	0.002756	0.372749	3.55401	150	11	233	8	7	106302779	10.3511	0	0.989874	0.942031	2.29122e-06	160	0.000366595	4904
chr12_121917981-121919050	chr12:121939605:A:T	chr12	121939605	A	T	0.256579	3.24761	0.988058	-41.0981	194.179	0.273605	0.000595	0.405473	23.6653	184	8	205	10	5	121939605	94.464	0	0.99307	0.97708	3.89145e-44	128	4.98106e-42	21089
chr12_121917981-121919050	chr12:121929408:CTTTT:C	chr12	121929408	CTTTT	C	0.223684	0.625597	0.997415	-5.78263	26.0662	0.590264	0.00113	0.279769	9.93122	133	8	205	6	5	121939605	11.1095	0	0.993099	0.989224	3.29915e-07	128	4.22292e-05	10892
chr12_121917981-121919050	chr12:121938985:TA:T	chr12	121938985	TA	T	0.289474	4.10203	0.986499	-4.96251	21.7913	0.591321	0.00105	0.330137	9.70701	178	8	205	7	5	121939605	9.1243	0	0.993378	0.975187	3.03976e-06	128	0.000389089	20469
chr12_9115161-9117630	chr12:9116238:G:A	chr12	9116238	G	A	0.026316	0.055515	0.999425	-40.4745	190.902	0.124817	0.000984	0.429504	23.1935	93	6	166	7	67	9116238	93.8832	0	0.992584	0.960837	2.02021e-43	84	1.69697e-41	158
chr12_9115161-9117630	chr12:9090328:G:C	chr12	9090328	G	C	0.302632	0.319198	0.989306	-3.53373	17.2087	0.420403	0.001648	0.438164	13.8794	2	6	166	22	67	9116238	7.0789	0	0.983605	0.979784	3.34901e-05	84	0.00281317	26068
chr12_39198961-39200000	chr12:39194285:T:C	chr12	39194285	T	C	0.651316	0.147304	0.991014	-41.4042	190.225	0.749578	0.001089	0.466006	15.2627	99	5	298	8	8	39194285	92.6931	0	0.996029	0.980904	2.83956e-43	197	5.59394e-41	5195
chr12_39198961-39200000	chr12:39219313:G:T	chr12	39219313	G	T	0.118421	1.37135	0.998123	-38.9825	178.276	0.182236	0.000868	0.616648	9.17367	275	5	298	6	8	39194285	87.2937	0	0.996235	0.98421	1.15302e-40	197	2.27144e-38	19833
chr12_39198961-39200000	chr12:39198144:A:T	chr12	39198144	A	T	0.282895	1.38622	0.9975	-11.1123	49.5146	0.659408	0.001284	0.586379	6.85691	141	5	298	8	8	39194285	23.0344	0	0.995114	0.986465	1.96903e-12	197	3.87898e-10	1336
chr12_131390391-131391390	chr12:131390948:G:A	chr12	131390948	G	A	0.605263	0.005747	0.990449	-38.2563	180.591	0.795325	3e-06	0.570418	11.2682	154	6	307	5	6	131390948	88.1548	0	0.991649	0.989587	3.60009e-41	187	6.73216e-39	58
chr12_131390391-131391390	chr12:131397502:C:G	chr12	131397502	C	G	0.078947	5.79737	0.999801	-11.833	52.2718	0.24085	3e-06	0.764378	3.22091	194	6	307	6	6	131390948	25.124	0	0.991322	0.976732	4.83262e-13	187	9.03699e-11	6612
chr12_6492691-6494820	chr12:6482857:G:A	chr12	6482857	G	A	0.618421	0.268406	0.996671	-33.4175	154.839	0.581774	0.000681	0.503855	79.0173	92	17	275	7	7	6474237	74.3706	0	0.994383	0.988808	1.51825e-35	130	1.97372e-33	10899
chr12_6492691-6494820	chr12:6495989:A:G	chr12	6495989	A	G	0.236842	1.21496	0.999854	-7.53095	32.6063	0.534343	0.000836	0.443366	57.3339	175	17	275	7	7	6474237	13.415	0	0.994594	0.987544	1.12848e-08	130	1.46702e-06	2233
chr12_4386541-4387320	chr12:4387114:G:A	chr12	4387114	G	A	0.460526	0.165676	0.99987	-32.5028	155.158	0.315295	0.000305	0.486229	25.4973	115	6	243	6	4	4387114	75.0772	0	0.994042	0.995065	1.29311e-35	182	2.35346e-33	184
chr12_4386541-4387320	chr12:4381679:A:C	chr12	4381679	A	C	0.171053	0.032745	0.995886	-10.9938	52.5593	0.641017	0.00041	0.419416	13.6326	78	6	243	11	4	4387114	24.2972	0	0.993868	0.968444	4.17443e-13	182	7.59747e-11	5251
chr12_4386541-4387320	chr12:4365497:G:C	chr12	4365497	G	C	0.131579	0.100496	0.999023	-5.01884	23.8088	0.358946	0.000399	0.452089	7.30771	13	6	243	5	4	4387114	10.658	0	0.993735	0.980906	1.06393e-06	182	0.000193636	21433
chr12_4386541-4387320	chr12:4399536:C:T	chr12	4399536	C	T	0.282895	0.374469	0.959132	-4.66831	21.931	0.400522	0.000422	0.446606	7.84673	189	6	243	7	4	4387114	9.31039	0	0.993923	0.906487	2.82638e-06	182	0.000514402	12606
chr12_97396761-97397720	chr12:97397122:T:A	chr12	97397122	T	A	0.486842	0.854405	0.964895	-32.2536	154.264	0.381383	0.000512	0.48886	41.5186	131	9	275	5	14	97397122	74.0755	0	0.905981	0.906441	2.02778e-35	215	4.35973e-33	118
chr12_97396761-97397720	chr12:97392922:C:T	chr12	97392922	C	T	0.059211	0.301042	0.999741	-8.89629	41.3194	0.633418	0.000655	0.468678	21.1148	113	9	275	12	14	97397122	18.7232	0	0.906352	0.911559	1.2928e-10	215	2.77951e-08	4318
chr12_97396761-97397720	chr12:97375927:G:A	chr12	97375927	G	A	0.190789	0.324279	0.999829	-7.53988	34.7356	0.405632	0.000641	0.476454	14.3314	16	9	275	12	14	97397122	15.3243	0	0.906512	0.972944	3.77654e-09	215	8.11956e-07	21313
chr12_97396761-97397720	chr12:97389361:A:G	chr12	97389361	A	G	0.171053	2.06497	0.999903	-4.16116	19.5529	0.57318	0.000671	0.478021	14.462	89	9	275	6	14	97397122	7.8377	0	0.906851	0.987025	9.78536e-06	215	0.00210385	7879
chr12_126883331-126884460	chr12:126888925:C:G	chr12	126888925	C	G	0.059211	2.28174	0.978484	-32.6325	153.762	0.109387	0.000126	0.580268	26.9311	175	9	316	13	13	126888925	75.7283	0	0.925506	0.903391	2.61089e-35	168	4.3863e-33	5029
chr12_126883331-126884460	chr12:126882983:A:G	chr12	126882983	A	G	0.032895	0.087926	0.9981	-11.586	51.3741	0.705239	0.000369	0.343013	28.7828	141	9	316	12	13	126888925	24.1207	0	0.904933	0.814818	7.63403e-13	168	1.28252e-10	913
chr12_126883331-126884460	chr12:126882776:C:T	chr12	126882776	C	T	0.407895	1.57782	0.994811	-10.7498	47.435	0.353069	0.000279	0.445608	11.3084	137	9	316	10	13	126888925	22.3137	0	0.914782	0.987204	5.68598e-12	168	9.55244e-10	1120
chr12_126883331-126884460	chr12:126904561:C:A	chr12	126904561	C	A	0.171053	0.979968	0.994646	-5.16058	21.9202	0.363336	0.00036	0.483062	13.8425	271	9	316	18	13	126888925	9.50179	0	0.861523	0.971107	2.84233e-06	168	0.000477512	20665
chr12_126883331-126884460	chr12:126900478:C:T	chr12	126900478	C	T	0.460526	0.002989	0.983744	-4.67641	19.7413	0.379495	0.000267	0.470363	10.5091	228	9	316	67	13	126888925	8.54158	0	0.90889	0.937422	8.86655e-06	168	0.00148958	16582
chr12_126883331-126884460	chr12:126867938:T:C	chr12	126867938	T	C	0.223684	0.625597	0.994544	-4.17299	17.475	0.387489	0.000368	0.499645	13.8666	54	9	316	19	13	126888925	7.30219	0	0.861563	0.985583	2.91104e-05	168	0.00489055	15958
chr12_4561801-4562780	chr12:4562324:G:A	chr12	4562324	G	A	0.526316	5.18161	0.99296	-31.319	149.806	0.38206	0.000458	0.503683	60.959	75	8	251	5	14	4562324	72.045	0	0.975997	0.994409	1.91112e-34	181	3.45913e-32	34
chr12_4561801-4562780	chr12:4549583:C:A	chr12	4549583	C	A	0.184211	1.17658	0.998911	-12.5116	59.4938	0.591844	0.000563	0.456007	34.3504	41	8	251	6	14	4562324	27.3288	0	0.975522	0.985584	1.22679e-14	181	2.22049e-12	12707
chr12_4561801-4562780	chr12:4569379:A:C	chr12	4569379	A	C	0.065789	0.376909	0.991883	-6.57021	30.1145	0.59522	0.000577	0.463966	28.152	122	8	251	6	14	4562324	13.1346	0	0.975448	0.960905	4.07284e-08	181	7.37184e-06	7089
chr12_4561801-4562780	chr12:4571466:A:G	chr12	4571466	A	G	0.144737	16.6837	0.931972	-6.48613	29.6322	0.395046	0.000541	0.473492	26.6636	136	8	251	10	14	4562324	12.8091	0	0.975395	0.870125	5.22302e-08	181	9.45367e-06	9176
chr12_4561801-4562780	chr12:4566052:A:G	chr12	4566052	A	G	0.440789	0.329525	0.998312	-6.03995	27.5103	0.438706	0.000569	0.471425	22.2007	99	8	251	5	14	4562324	11.5345	0	0.975691	0.991715	1.5626e-07	181	2.82831e-05	3762
chr12_13851391-13852510	chr12:13852090:C:T	chr12	13852090	C	T	0.585526	0.199121	0.981885	-29.4004	141.123	0.711877	0.000327	0.584769	31.1093	140	6	263	6	5	13852090	68.0372	0	0.968507	0.957836	1.51222e-32	209	3.16054e-30	140
chr12_104567671-104568940	chr12:104568333:C:G	chr12	104568333	C	G	0.078947	0.689342	0.951635	-28.231	136.159	0.3015	0.000247	0.522421	38.3686	140	4	320	6	6	104568333	65.8222	0	0.9797	0.957266	1.84161e-31	232	4.27253e-29	27
chr12_104567671-104568940	chr12:104575107:T:C	chr12	104575107	T	C	0.703947	0.543013	0.99449	-9.18271	44.1207	0.589363	0.000374	0.486753	21.5511	167	4	320	10	6	104568333	19.8675	0	0.981675	0.982413	3.08735e-11	232	7.16266e-09	6801
chr12_104567671-104568940	chr12:104570887:C:T	chr12	104570887	C	T	0.230263	0.000367	0.992378	-7.46097	35.744	0.412503	0.000376	0.497573	19.5739	148	4	320	10	6	104568333	15.8133	0	0.981742	0.975956	2.25026e-09	232	5.22061e-07	2581
chr12_104567671-104568940	chr12:104560411:T:C	chr12	104560411	T	C	0.368421	0.113768	0.996661	-6.11237	29.3472	0.433819	0.000426	0.47151	19.4375	102	4	320	9	6	104568333	12.4356	0	0.982807	0.98898	6.05032e-08	232	1.40367e-05	7895
chr12_104567671-104568940	chr12:104568419:C:G	chr12	104568419	C	G	0.039474	0.128354	0.999098	-6.08181	28.8577	0.62642	0.000424	0.469141	27.9026	142	4	320	9	6	104568333	12.7364	0	0.983047	0.973147	7.78975e-08	232	1.80722e-05	113
chr12_104567671-104568940	chr12:104579066:G:C	chr12	104579066	G	C	0.342105	1.15124	0.999942	-4.8626	23.1967	0.435972	0.000447	0.464993	19.3476	186	4	320	8	6	104568333	9.4533	0	0.983603	0.990514	1.46247e-06	232	0.000339294	10760
chr12_104567671-104568940	chr12:104578501:A:C	chr12	104578501	A	C	0.263158	0.558367	0.991647	-4.43352	21.2441	0.563686	0.000477	0.453769	20.1126	185	4	320	9	6	104568333	8.47878	0	0.984016	0.975614	4.04349e-06	232	0.000938091	10195
chr12_107378671-107378940	chr12:107378790:T:C	chr12	107378790	T	C	0.736842	0.024235	0.999933	-28.1367	135.236	0.244406	1.6e-05	0.50395	13.8929	76	2	249	5	5	107378790	65.6079	0	0.996362	0.994223	2.93169e-31	196	5.74611e-29	16
chr12_107378671-107378940	chr12:107403650:T:C	chr12	107403650	T	C	0.184211	0.19529	0.999911	-12.9425	61.6386	0.727609	2e-05	0.458269	6.8842	246	2	249	6	5	107378790	29.255	0	0.994797	0.983584	4.12648e-15	196	8.0879e-13	24844
chr12_107378671-107378940	chr12:107379915:G:A	chr12	107379915	G	A	0.335526	3.3472	0.995958	-11.503	54.9108	0.265296	1.9e-05	0.489247	4.2739	86	2	249	7	5	107378790	26.1963	0	0.992682	0.987557	1.26124e-13	196	2.47203e-11	1109
chr12_107378671-107378940	chr12:107403878:T:C	chr12	107403878	T	C	0.539474	3.21184	0.994151	-7.07273	32.5613	0.66782	2.1e-05	0.458024	3.88669	248	2	249	6	5	107378790	14.9307	0	0.995542	0.987839	1.15492e-08	196	2.26365e-06	25072
chr12_107378671-107378940	chr12:107384289:G:T	chr12	107384289	G	T	0.072368	0.462552	0.999593	-5.21496	24.0172	0.706795	2.2e-05	0.457958	5.25231	120	2	249	7	5	107378790	10.8975	0	0.995163	0.959933	9.54794e-07	196	0.00018714	5483
chr12_107378671-107378940	chr12:107360696:C:G	chr12	107360696	C	G	0.289474	0.124069	0.999937	-4.9062	22.6011	0.651838	2.2e-05	0.457103	3.85414	18	2	249	6	5	107378790	10.0249	0	0.994386	0.989796	1.99371e-06	196	0.000390767	18110
chr12_58310821-58311980	chr12:58311779:C:G	chr12	58311779	C	G	0.118421	1.37135	0.99805	-29.2223	133.119	0.151037	5e-06	0.433373	34.0958	70	4	137	9	8	58311779	65.2658	0	0.944346	0.987345	8.51449e-31	95	8.08877e-29	379
chr12_58310821-58311980	chr12:58326046:C:T	chr12	58326046	C	T	0.019737	0.030809	0.936108	-5.66048	24.8425	0.237613	1.4e-05	0.248044	10.8993	133	4	137	12	8	58311779	11.8474	0	0.941103	0.802101	6.22111e-07	95	5.91005e-05	14646
chr12_81094601-81096650	chr12:81095935:A:G	chr12	81095935	A	G	0.375	0.682105	0.998694	-27.6748	132.513	0.278855	0.00166	0.395452	12.4302	144	6	277	6	9	81095935	64.2826	0	0.9922	0.994696	1.15566e-30	180	2.08018e-28	309
chr12_81094601-81096650	chr12:81082953:G:A	chr12	81082953	G	A	0.355263	0.087926	0.999945	-9.96143	43.7411	0.62686	0.002297	0.29759	8.70666	67	6	277	5	9	81095935	20.1011	0	0.991302	0.991015	3.74808e-11	180	6.74655e-09	12673
chr12_29970751-29972500	chr12:29971649:GA:G	chr12	29971649	GA	G	0.111842	1.20516	0.997758	-27.489	132.605	0.265225	0.000585	0.564181	35.5099	134	5	298	7	5	29971649	64.5487	0	0.990777	0.981977	1.10313e-30	217	2.3938e-28	23
chr12_29970751-29972500	chr12:29992787:GA:G	chr12	29992787	GA	G	0.756579	0.876692	0.972119	-6.80783	32.008	0.588925	0.000601	0.578234	27.6786	266	5	298	15	5	29971649	14.0212	0	0.985081	0.912455	1.53539e-08	217	3.33179e-06	21161
chr12_29970751-29972500	chr12:29970693:T:A	chr12	29970693	T	A	0.203947	0.673083	0.991097	-5.47185	25.9205	0.579772	0.000791	0.506117	26.9868	128	5	298	5	5	29971649	11.0606	0	0.982552	0.979033	3.55765e-07	217	7.7201e-05	933
chr12_29970751-29972500	chr12:29951542:T:C	chr12	29951542	T	C	0.046053	0.177122	0.999669	-5.46077	25.7177	0.327576	0.000602	0.578424	22.1291	41	5	298	13	5	29971649	11.5229	0	0.988453	0.836632	3.95193e-07	217	8.57568e-05	20084
chr12_11862581-11864290	chr12:11863111:C:T	chr12	11863111	C	T	0.269737	0.075036	0.999934	-26.7329	128.414	0.659429	0.000396	0.499214	20.1854	98	7	203	7	7	11863111	61.6567	0	0.98055	0.994932	9.11082e-30	145	1.32107e-27	325
chr12_11862581-11864290	chr12:11862772:G:T	chr12	11862772	G	T	0.282895	0.002162	0.99984	-17.2177	78.9822	0.341754	0.000379	0.574459	11.0266	95	7	203	6	7	11863111	37.4997	0	0.979059	0.993979	6.26716e-19	145	9.08738e-17	664
chr12_11862581-11864290	chr12:11878960:G:C	chr12	11878960	G	C	0.486842	0.216403	0.930866	-12.7548	57.604	0.379239	0.000418	0.523713	12.323	159	7	203	10	7	11863111	26.6446	0	0.978681	0.840073	3.20567e-14	145	4.64822e-12	15524
chr12_11862581-11864290	chr12:11881040:C:A	chr12	11881040	C	A	0.276316	0.211987	0.957409	-5.56114	24.8837	0.406353	0.000437	0.540398	9.31102	166	7	203	7	7	11863111	10.6295	0	0.976609	0.904802	6.08941e-07	145	8.82965e-05	17604
chr12_11862581-11864290	chr12:11847810:T:A	chr12	11847810	T	A	0.585526	0.000699	0.959556	-4.02733	17.5343	0.421889	0.000472	0.50995	9.55836	32	7	203	8	7	11863111	6.91663	0	0.977312	0.915296	2.82166e-05	145	0.00409141	15626
chr12_109621631-109622740	chr12:109622225:T:C	chr12	109622225	T	C	0.032895	0.087926	0.9981	-27.3067	127.352	0.080896	1e-06	0.457531	36.9711	119	7	228	6	6	109622225	63.1053	0	0.957688	0.95278	1.55554e-29	160	2.48886e-27	39
chr12_90167511-90168190	chr12:90167673:T:C	chr12	90167673	T	C	0.532895	2.48061	0.99658	-26.6764	123.729	0.322383	2.4e-05	0.444823	43.1174	101	3	191	35	6	90167673	60.9042	0	0.984438	0.975202	9.65652e-29	113	1.09119e-26	177
chr12_90167511-90168190	chr12:90157076:G:T	chr12	90157076	G	T	0.177632	0.223444	0.998046	-5.15164	22.527	0.37781	0.000714	0.351348	11.8418	59	3	191	6	6	90167673	9.90129	0	0.991902	0.987389	2.07211e-06	113	0.000234149	10774
chr12_90167511-90168190	chr12:90161118:A:C	chr12	90161118	A	C	0.085526	0.424194	0.972421	-4.47091	19.1019	0.620625	0.000739	0.33016	15.8513	74	3	191	6	6	90167673	8.08084	0	0.992027	0.952127	1.23924e-05	113	0.00140034	6732
chr12_112576991-112578870	chr12:112578048:G:C	chr12	112578048	G	C	0.085526	0.424194	0.998815	-25.9328	122.575	0.18766	0.000272	0.519459	20.0484	52	5	126	6	5	112578048	59.7661	0	0.989752	0.987817	1.72755e-28	95	1.64117e-26	118
chr12_112576991-112578870	chr12:112587777:A:G	chr12	112587777	A	G	0.210526	0.891944	0.999056	-8.90941	40.0747	0.340223	0.000408	0.451929	11.3022	73	5	126	9	5	112578048	18.5883	0	0.989264	0.977207	2.44431e-10	95	2.3221e-08	9847
chr12_91053991-91054490	chr12:91054109:A:C	chr12	91054109	A	C	0.625	0.023392	0.997668	-25.6247	124.105	0.829821	0.001434	0.526466	16.4054	143	2	297	6	5	91054109	60.9511	0	0.995282	0.993986	7.98927e-29	212	1.69372e-26	131
chr12_91053991-91054490	chr12:91035371:C:T	chr12	91035371	C	T	0.125	0.038668	0.999276	-11.8858	53.5935	0.169985	0.001199	0.707708	4.37449	39	2	297	5	5	91054109	26.2915	0	0.995642	0.980222	2.46577e-13	212	5.22744e-11	18869
chr12_95547781-95549380	chr12:95550857:C:T	chr12	95550857	C	T	0.236842	0.21867	0.999926	-26.165	122.845	0.398797	0.000188	0.523658	79.0292	116	12	254	5	6	95564125	58.6076	0	0.94254	0.991335	1.50777e-28	174	2.62351e-26	2277
chr12_95547781-95549380	chr12:95543828:G:T	chr12	95543828	G	T	0.375	0.113216	0.979847	-4.3934	19.0988	0.46283	0.000211	0.538668	45.4234	89	12	254	10	6	95564125	6.91852	0	0.941406	0.952646	1.24126e-05	174	0.00215978	4752
chr12_109734271-109734980	chr12:109734494:A:G	chr12	109734494	A	G	0.138158	0.280069	0.999883	-26.2241	122.448	0.721569	5e-06	0.519916	28.2959	103	5	189	5	6	109734494	59.0433	0	0.98176	0.992041	1.84183e-28	147	2.70748e-26	132
chr12_109734271-109734980	chr12:109735759:T:C	chr12	109735759	T	C	0.256579	1.45132	0.999899	-10.6309	49.2869	0.327411	4e-06	0.644827	7.00372	110	5	189	6	6	109734494	23.1197	0	0.984844	0.98815	2.21138e-12	147	3.25072e-10	1133
chr12_109734271-109734980	chr12:109756618:G:T	chr12	109756618	G	T	0.486842	3.6e-05	0.982778	-8.28471	37.582	0.63152	4e-06	0.603392	7.49691	178	5	189	5	6	109734494	17.1043	0	0.990158	0.965828	8.76518e-10	147	1.28848e-07	21992
chr12_109734271-109734980	chr12:109714196:CCCGCTGCCGCCGCCGCCG:C	chr12	109714196	CCCGCTGCCGCCGCCGCCG	C	0.032895	0.087926	0.994823	-6.09739	27.2175	0.699319	4e-06	0.606491	12.4146	11	5	189	7	6	109734494	12.3963	0	0.985906	0.931789	1.81809e-07	147	2.67259e-05	20430
chr12_31205051-31206640	chr12:31217695:T:C	chr12	31217695	T	C	0.756579	4.76117	0.99986	-25.339	120.49	0.345171	0.000268	0.422067	40.5402	176	9	274	8	7	31217695	57.6584	0	0.990702	0.986617	4.94259e-28	195	9.63805e-26	11849
chr12_31205051-31206640	chr12:31217229:C:CG	chr12	31217229	C	CG	0.276316	0.471772	0.996389	-10.0386	47.964	0.377169	0.000298	0.428702	18.5849	170	9	274	6	7	31217695	21.9995	0	0.991002	0.990065	4.34121e-12	195	8.46537e-10	11383
chr12_31205051-31206640	chr12:31202512:G:A	chr12	31202512	G	A	0.046053	0.177122	0.998181	-6.1552	28.0212	0.659259	0.000325	0.390614	20.8548	75	9	274	8	7	31217695	12.5233	0	0.990615	0.941998	1.19991e-07	195	2.33982e-05	3334
chr12_63667451-63669670	chr12:63669662:C:A	chr12	63669662	C	A	0.342105	3.94013	0.997742	-25.2319	118.564	0.424423	0.001828	0.509218	67.9483	179	19	346	9	9	63669662	56.313	0	0.98523	0.966761	1.30504e-27	182	2.37517e-25	1102
chr12_63667451-63669670	chr12:63679741:T:C	chr12	63679741	T	C	0.348684	2.67833	0.987814	-21.215	97.5672	0.560106	0.002071	0.472526	67.2618	229	19	346	7	9	63669662	45.6703	0	0.986237	0.929547	5.20579e-23	182	9.47454e-21	11181
chr12_63667451-63669670	chr12:63663885:T:A	chr12	63663885	T	A	0.013158	0.013511	0.998856	-12.5363	56.0048	0.332051	0.002208	0.466806	35.5399	126	19	346	8	9	63669662	26.5584	0	0.986285	0.9046	7.22955e-14	182	1.31578e-11	4675
chr12_63667451-63669670	chr12:63669670:T:C	chr12	63669670	T	C	0.026316	0.055515	0.978813	-11.8229	52.6657	0.618551	0.002158	0.463277	75.4965	180	19	346	15	9	63669662	24.175	0	0.985374	0.828751	3.95442e-13	182	7.19704e-11	1110
chr12_63667451-63669670	chr12:63643063:C:T	chr12	63643063	C	T	0.263158	0.024235	0.988586	-8.85814	39.1292	0.549704	0.002153	0.473112	51.5289	7	19	346	7	9	63669662	16.7794	0	0.986177	0.942132	3.9666e-10	182	7.21921e-08	25497
chr12_132428751-132430560	chr12:132429720:A:G	chr12	132429720	A	G	0.111842	0.003247	0.998148	-24.8711	117.126	0.680118	0.000364	0.532192	33.9779	200	15	425	6	4	132429720	56.3045	0	0.992739	0.990062	2.69461e-27	333	8.97304e-25	64
chr12_132428751-132430560	chr12:132408793:G:A	chr12	132408793	G	A	0.223684	0.281107	0.998684	-8.75653	40.7028	0.598768	0.000441	0.50527	10.1203	47	15	425	5	4	132429720	18.3994	0	0.992993	0.986481	1.77233e-10	333	5.90186e-08	20863
chr12_132428751-132430560	chr12:132408556:T:C	chr12	132408556	T	C	0.565789	1.18248	0.986382	-8.35602	38.7745	0.600528	0.000472	0.480329	7.91404	43	15	425	9	4	132429720	17.4803	0	0.993094	0.957594	4.75694e-10	333	1.58406e-07	21100
chr12_132428751-132430560	chr12:132417315:A:G	chr12	132417315	A	G	0.355263	0.635718	0.982427	-7.52462	34.6201	0.582467	0.000437	0.509727	9.04021	97	15	425	8	4	132429720	15.2558	0	0.992899	0.953526	4.00739e-09	333	1.33446e-06	12341
chr12_132428751-132430560	chr12:132438132:A:G	chr12	132438132	A	G	0.486842	3.6e-05	0.986327	-7.37087	33.8973	0.579662	0.000386	0.556594	9.28532	286	15	425	6	4	132429720	14.8653	0	0.992901	0.967271	5.80988e-09	333	1.93469e-06	8476
chr12_132428751-132430560	chr12:132424882:G:C	chr12	132424882	G	C	0.414474	0.944305	0.995177	-5.39136	24.0743	0.429133	0.000436	0.513805	8.0254	144	15	425	4	4	132429720	10.0828	0	0.992842	0.987838	9.26879e-07	333	0.000308651	4774
chr12_132428751-132430560	chr12:132410645:A:G	chr12	132410645	A	G	0.901316	2.6399	0.998591	-4.81686	21.417	0.618438	0.000428	0.527393	6.68677	62	15	425	9	4	132429720	9.32743	0	0.992989	0.972769	3.69481e-06	333	0.00123037	19011
chr12_132428751-132430560	chr12:132432636:C:T	chr12	132432636	C	T	0.447368	1.0519	0.999951	-4.73037	20.9984	0.417322	0.000483	0.472935	7.6115	239	15	425	6	4	132429720	8.76037	0	0.99291	0.987515	4.59658e-06	333	0.00153066	2980
chr12_132428751-132430560	chr12:132428205:G:A	chr12	132428205	G	A	0.039474	0.128354	0.985661	-4.35097	18.9947	0.358217	0.00044	0.518181	6.02632	184	15	425	9	4	132429720	8.3652	0	0.992977	0.909127	1.31084e-05	333	0.00436509	1451
chr12_32302131-32302500	chr12:32302421:T:C	chr12	32302421	T	C	0.151316	0.437062	0.999843	-24.1285	116.507	0.197759	4e-06	0.538486	33.029	164	5	357	6	7	32302421	57.1139	0	0.989025	0.990942	3.68158e-27	253	9.31439e-25	105
chr12_32302131-32302500	chr12:32314259:G:A	chr12	32314259	G	A	0.315789	1.87455	0.99541	-7.72708	36.2531	0.346946	6e-06	0.493364	15.258	251	5	357	5	7	32302421	16.7901	0	0.98807	0.988204	1.73288e-09	253	4.38419e-07	11943
chr12_32302131-32302500	chr12:32301897:C:T	chr12	32301897	C	T	0.592105	0.610218	0.984808	-6.87512	32.3772	0.627151	7e-06	0.434727	14.4439	154	5	357	5	7	32302421	14.6649	0	0.988776	0.96498	1.26966e-08	253	3.21223e-06	419
chr12_32302131-32302500	chr12:32291274:C:T	chr12	32291274	C	T	0.046053	4.79691	0.945021	-6.01102	28.3539	0.253972	6e-06	0.452369	12.7947	90	5	357	12	7	32302421	13.5301	0	0.986433	0.866394	1.01044e-07	253	2.55642e-05	11042
chr12_32302131-32302500	chr12:32303393:T:C	chr12	32303393	T	C	0.144737	0.142865	0.999467	-5.56621	25.9114	0.614821	7e-06	0.412016	16.9351	170	5	357	6	7	32302421	11.3233	0	0.987065	0.984175	3.57456e-07	253	9.04364e-05	1077
chr12_12008341-12010950	chr12:12009405:A:T	chr12	12009405	A	T	0.019737	0.030809	0.998899	-24.182	115.215	0.170096	0.000507	0.501086	26.2812	147	12	322	10	4	12009405	56.5784	0	0.989172	0.949716	7.05974e-27	210	1.48255e-24	241
chr12_12008341-12010950	chr12:12020346:C:T	chr12	12020346	C	T	0.065789	0.376909	0.999129	-6.133	29.3814	0.316597	0.000638	0.491833	21.0724	216	12	322	16	4	12009405	13.3843	0	0.987941	0.830387	5.94456e-08	210	1.24836e-05	10700
chr12_12008341-12010950	chr12:12005133:AAAC:A	chr12	12005133	AAAC	A	0.065789	0.376909	0.944838	-4.49855	22.047	0.39115	0.000639	0.525237	32.1473	123	12	322	11	4	12009405	9.18137	0	0.984728	0.80659	2.6605e-06	210	0.000558704	4513
chr12_12008341-12010950	chr12:12009796:A:G	chr12	12009796	A	G	0.263158	1.05566	0.998651	-3.85869	19.157	0.538534	0.000746	0.494883	38.4921	151	12	322	5	4	12009405	7.02098	0	0.9832	0.965778	1.20397e-05	210	0.00252834	150
chr12_13835111-13836450	chr12:13835559:A:G	chr12	13835559	A	G	0.085526	0.424194	0.999399	-24.5745	114.408	0.67173	0.001488	0.526336	54.7712	110	9	247	7	6	13835559	54.6691	0	0.991483	0.988146	1.0609e-26	180	1.90962e-24	221
chr12_13835111-13836450	chr12:13834905:C:A	chr12	13834905	C	A	0.335526	0.052203	0.999211	-6.26552	28.0979	0.417464	0.001278	0.620756	16.7336	106	9	247	5	6	13835559	12.0454	0	0.992819	0.991031	1.15331e-07	180	2.07596e-05	875
chr12_52391091-52392270	chr12:52375504:T:C	chr12	52375504	T	C	0.164474	6.0391	0.998851	-23.976	113.187	0.335694	1e-06	0.451596	52.4171	72	11	323	5	18	52368286	54.4317	0	0.994849	0.991205	1.96307e-26	213	4.18133e-24	16176
chr12_52391091-52392270	chr12:52387454:T:C	chr12	52387454	T	C	0.394737	0.309044	0.998416	-4.91376	21.979	0.556792	1e-06	0.441822	31.044	174	11	323	4	18	52368286	8.75195	0	0.994814	0.992118	2.75653e-06	213	0.00058714	4226
chr12_97151361-97151990	chr12:97151804:C:T	chr12	97151804	C	T	0.269737	0.075036	0.999039	-23.1799	112.779	0.227036	0.000527	0.477292	14.4467	124	6	274	5	6	97151804	54.765	0	0.980968	0.993062	2.41199e-26	211	5.08931e-24	128
chr12_97151361-97151990	chr12:97157492:T:A	chr12	97157492	T	A	0.092105	0.782189	0.999285	-5.43867	28.5136	0.276682	0.00087	0.383978	5.64224	147	6	274	6	6	97151804	13.3815	0	0.979581	0.971495	9.30406e-08	211	1.96316e-05	5816
chr12_97151361-97151990	chr12:97143200:A:C	chr12	97143200	A	C	0.085526	0.424194	0.999483	-3.74008	18.3283	0.281761	0.000901	0.377501	5.52279	68	6	274	13	6	97151804	8.45621	0	0.978612	0.954083	1.85923e-05	211	0.00392297	8476
chr12_102666081-102666540	chr12:102673659:A:T	chr12	102673659	A	T	0.592105	1.57782	0.986445	-22.7648	110.796	0.726187	8e-06	0.463986	12.861	175	6	262	6	5	102673659	53.7221	0	0.98853	0.965343	6.55997e-26	164	1.07584e-23	7349
chr12_102666081-102666540	chr12:102662751:C:G	chr12	102662751	C	G	0.388158	2.77776	0.989019	-15.7457	71.4255	0.684169	9e-06	0.439783	11.5476	104	6	262	6	5	102673659	34.008	0	0.987443	0.970537	2.8792e-17	164	4.72189e-15	3559
chr12_102666081-102666540	chr12:102674779:A:G	chr12	102674779	A	G	0.118421	0.005225	0.997878	-7.54164	33.4698	0.677595	1e-05	0.403795	10.3619	179	6	262	14	5	102673659	15.2836	0	0.984798	0.955175	7.23781e-09	164	1.187e-06	8469
chr12_102666081-102666540	chr12:102690150:A:T	chr12	102690150	A	T	0.815789	0.103294	0.96338	-7.1691	31.5032	0.330076	9e-06	0.42549	10.6467	259	6	262	11	5	102673659	14.1843	0	0.987447	0.893938	1.99109e-08	164	3.2654e-06	23840
chr12_102666081-102666540	chr12:102654973:G:GT	chr12	102654973	G	GT	0.026316	0.055515	0.923727	-5.02011	21.159	0.26809	1e-05	0.409997	4.28227	67	6	262	7	5	102673659	9.96304	0	0.987913	0.841856	4.22718e-06	164	0.000693257	11337
chr12_100675171-100676070	chr12:100675666:G:A	chr12	100675666	G	A	0.105263	0.036981	0.999503	-22.7819	110.247	0.165704	7e-06	0.452394	37.9386	93	3	191	9	6	100675666	54.1693	0	0.993243	0.987536	8.65168e-26	140	1.21124e-23	46
chr12_100675171-100676070	chr12:100692543:C:T	chr12	100692543	C	T	0.184211	0.103294	0.985009	-4.04901	21.9448	0.367062	7e-06	0.38747	17.3875	149	3	191	8	6	100675666	9.68981	0	0.985907	0.967219	2.80612e-06	140	0.000392856	16923
chr12_100675171-100676070	chr12:100697991:A:G	chr12	100697991	A	G	0.184211	0.19529	0.999649	-2.91284	16.5346	0.590717	7e-06	0.323438	20.3704	177	3	191	6	6	100675666	6.64835	0	0.99125	0.985994	4.777e-05	140	0.0066878	22371
chr12_121916851-121917070	chr12:121916942:C:T	chr12	121916942	C	T	0.296053	3.37717	0.999936	-23.2255	108.395	0.193303	1.6e-05	0.379478	29.1422	88	2	196	5	12	121916942	53.5548	0	0.993275	0.994983	2.20235e-25	121	2.66484e-23	18
chr12_121916851-121917070	chr12:121918464:G:C	chr12	121918464	G	C	0.25	3.95322	0.995855	-3.84123	16.6539	0.627747	5.4e-05	0.227975	8.96195	98	2	196	11	12	121916942	7.27432	0	0.989856	0.991167	4.48582e-05	121	0.00542784	1504
chr12_22282201-22283910	chr12:22283388:T:C	chr12	22283388	T	C	0.184211	0.19529	0.996837	-22.8452	108.294	0.625772	0.000389	0.520629	57.263	164	10	268	6	5	22283388	51.5135	0	0.990857	0.993018	2.31683e-25	211	4.88852e-23	332
chr12_22282201-22283910	chr12:22273159:T:C	chr12	22273159	T	C	0.210526	0.19	0.993134	-10.5318	49.029	0.400755	0.000338	0.591684	23.3372	83	10	268	5	5	22283388	22.4687	0	0.990945	0.986105	2.52212e-12	211	5.32167e-10	9897
chr12_100796741-100797800	chr12:100797394:C:G	chr12	100797394	C	G	0.085526	0.424194	0.997255	-22.1463	107.774	0.190053	0.000195	0.558765	34.6544	117	7	237	7	15	100797394	52.6316	0	0.993305	0.986508	3.01283e-25	181	5.45323e-23	124
chr12_100796741-100797800	chr12:100809862:A:G	chr12	100809862	A	G	0.664474	0.052203	0.999942	-6.22319	29.5136	0.606814	0.00026	0.50807	19.7389	169	7	237	9	15	100797394	13.0084	0	0.98791	0.991299	5.5525e-08	181	1.005e-05	12592
chr12_100796741-100797800	chr12:100784928:AT:A	chr12	100784928	AT	A	0.690789	0.020474	0.988759	-4.33992	20.9065	0.594142	0.000244	0.534939	17.3121	62	7	237	8	15	100797394	8.83406	0	0.987516	0.976989	4.82246e-06	181	0.000872865	12342
chr12_121278711-121279890	chr12:121279183:T:A	chr12	121279183	T	A	0.282895	1.17587	0.986661	-21.8461	106.453	0.702636	4e-06	0.631723	25.3822	138	2	243	6	10	121279183	51.3215	0	0.959384	0.988157	5.86595e-25	164	9.62017e-23	117
chr12_112938071-112939050	chr12:112938178:T:C	chr12	112938178	T	C	0.815789	1.17658	0.988827	-22.9078	102.95	0.705381	0.000262	0.467738	32.635	136	5	238	6	6	112938178	49.64	0	0.995243	0.986203	3.43628e-24	170	5.84168e-22	382
chr12_112938071-112939050	chr12:112959261:G:A	chr12	112959261	G	A	0.276316	0.012818	0.989153	-8.65039	36.9046	0.594159	0.000343	0.620653	23.0575	212	5	238	6	6	112938178	16.3896	0	0.995327	0.978107	1.24053e-09	170	2.10889e-07	20701
chr12_112938071-112939050	chr12:112936701:G:A	chr12	112936701	G	A	0.151316	8.47863	0.998973	-8.07511	34.2949	0.60375	0.000342	0.638364	22.5011	133	5	238	6	6	112938178	15.2181	0	0.995305	0.988103	4.73612e-09	170	8.0514e-07	1859
chr12_116508121-116509120	chr12:116508439:T:G	chr12	116508439	T	G	0.486842	3.35094	0.99103	-21.0893	100.985	0.637805	0.000578	0.569182	39.9254	119	5	259	6	7	116508439	48.2235	0	0.985023	0.971742	9.26616e-24	135	1.25093e-21	181
chr12_116508121-116509120	chr12:116528704:A:G	chr12	116528704	A	G	0.263158	1.7924	0.991435	-9.30415	41.362	0.613307	0.000607	0.604326	22.4824	236	5	259	6	7	116508439	18.7822	0	0.984122	0.979613	1.26492e-10	135	1.70764e-08	20084
chr12_116508121-116509120	chr12:116508502:G:C	chr12	116508502	G	C	0.907895	0.782189	0.960068	-4.16451	17.8493	0.627446	0.000623	0.591292	15.2119	120	5	259	6	7	116508439	7.77515	0	0.982128	0.95464	2.39102e-05	135	0.00322788	118
chr12_116508121-116509120	chr12:116530433:A:G	chr12	116530433	A	G	0.914474	0.424194	0.979645	-4.13605	17.5916	0.640331	0.000584	0.630232	16.6553	241	5	259	8	7	116508439	7.70118	0	0.983448	0.960703	2.73791e-05	135	0.00369618	21813
chr12_9283371-9284920	chr12:9280887:T:C	chr12	9280887	T	C	0.513158	0.205307	0.994744	-21.102	99.5002	0.24232	5e-06	0.483591	6.31781	122	3	161	5	4	9280887	47.8803	0	0.993652	0.991497	1.96144e-23	107	2.09874e-21	3259
chr12_9283371-9284920	chr12:9307302:G:T	chr12	9307302	G	T	0.506579	0.475929	0.995653	-8.98287	40.8086	0.317246	6e-06	0.524342	3.67271	157	3	161	5	4	9280887	18.9572	0	0.99364	0.990392	1.67891e-10	107	1.79643e-08	23156
chr12_9283371-9284920	chr12:9274270:A:G	chr12	9274270	A	G	0.914474	0.664769	0.999819	-3.91322	17.09	0.325821	4e-06	0.65002	4.52948	93	3	161	5	4	9280887	7.44853	0	0.99363	0.973264	3.56496e-05	107	0.0038145	9876
chr12_8241811-8244390	chr12:8243645:G:T	chr12	8243645	G	T	0.013158	0.013511	0.844164	-20.7307	96.6683	0.374868	0.001947	0.494088	75.7385	106	32	309	5	12	8243645	46.1696	0	0.508393	0.862881	8.19726e-23	33	2.7051e-21	545
chr12_8241811-8244390	chr12:8241207:C:T	chr12	8241207	C	T	0.105263	1.0519	0.982851	-6.10426	26.7492	0.468914	0.002054	0.493835	71.017	74	32	309	7	12	8243645	10.4858	0	0.508482	0.95708	2.31645e-07	33	7.64429e-06	1893
chr12_8241811-8244390	chr12:8266993:A:C	chr12	8266993	A	C	0.118421	1.37135	0.904287	-5.01019	21.8146	0.536125	0.002097	0.489716	76.323	297	32	309	13	12	8243645	8.13489	0	0.508646	0.804724	3.00312e-06	33	9.9103e-05	23893
chr12_128797401-128797940	chr12:128797635:T:C	chr12	128797635	T	C	0.368421	0.689342	0.99243	-21.0233	99.2427	0.151036	0.005198	0.265811	7.68908	137	1	270	8	3	128797635	48.3624	0	0.984213	0.984213	2.23384e-23	181	4.04325e-21	35
chr12_128797401-128797940	chr12:128801464:C:T	chr12	128801464	C	T	0.269737	0.793425	0.999935	-5.17157	23.3192	0.696304	0.01012	0.137281	4.13439	150	1	270	5	3	128797635	10.5511	0	0.989413	0.988943	1.37225e-06	181	0.000248377	3794
chr12_22275691-22276380	chr12:22280993:C:T	chr12	22280993	C	T	0.184211	0.19529	0.999867	-21.0815	98.9175	0.735274	2e-06	0.582333	15.6007	167	11	261	6	16	22286097	47.7479	0	0.958912	0.985841	2.63237e-23	211	5.55429e-21	4957
chr12_22275691-22276380	chr12:22294237:G:A	chr12	22294237	G	A	0.164474	0.002179	0.997827	-4.33288	18.6547	0.616554	2e-06	0.70958	7.40079	240	11	261	5	16	22286097	7.98299	0	0.959246	0.984913	1.56661e-05	211	0.00330555	18201
chr12_20750891-20751570	chr12:20769952:C:T	chr12	20769952	C	T	0.526316	0.891944	0.988916	-21.2705	98.1392	0.744007	0.001064	0.528803	13.7238	332	5	423	6	4	20769952	47.3597	0	0.994526	0.973625	3.89991e-23	204	7.95582e-21	18722
chr12_20750891-20751570	chr12:20751232:G:A	chr12	20751232	G	A	0.039474	0.128354	0.999615	-4.89624	20.4687	0.274513	0.000788	0.710526	4.35524	153	5	423	5	4	20769952	9.60203	0	0.994486	0.967286	6.0614e-06	204	0.00123653	2
chr12_52634221-52634630	chr12:52634342:G:T	chr12	52634342	G	T	0.177632	0.223444	0.999639	-21.3109	98.6898	0.235834	0.000662	0.447443	30.0441	188	6	389	6	7	52634342	48.014	0	0.994472	0.989686	2.95323e-23	290	8.56438e-21	84
chr12_52634221-52634630	chr12:52642306:G:A	chr12	52642306	G	A	0.506579	2.57499	0.999844	-4.31042	18.9443	0.578033	0.000955	0.259733	15.1292	281	6	389	5	7	52634342	7.68644	0	0.993881	0.993184	1.3459e-05	290	0.00390311	7880
chr12_131928321-131930560	chr12:131929053:A:C	chr12	131929053	A	C	0.164474	2.63331	0.997953	-19.8288	96.5564	0.439777	0.002185	0.477213	186.937	84	9	171	5	5	131929053	45.0661	0	0.991118	0.993884	8.67389e-23	128	1.11026e-20	387
chr12_131928321-131930560	chr12:131937699:T:G	chr12	131937699	T	G	0.572368	0.791225	0.99995	-11.9051	54.0013	0.537937	0.002331	0.464866	152.169	117	9	171	5	5	131929053	23.7551	0	0.991139	0.991247	2.00357e-13	128	2.56457e-11	8259
chr12_30513701-30515640	chr12:30511737:G:A	chr12	30511737	G	A	0.144737	4.97856	0.999148	-19.9603	97.2966	0.31183	2e-06	0.413993	33.5021	106	5	320	9	10	30511737	46.4783	0	0.968737	0.981652	5.96831e-23	261	1.55773e-20	2933
chr12_30513701-30515640	chr12:30534143:A:G	chr12	30534143	A	G	0.710526	0.124069	0.994474	-5.34216	26.6677	0.588683	3e-06	0.3281	20.1581	268	5	320	6	10	30511737	11.4231	0	0.965393	0.987997	2.41625e-07	261	6.30641e-05	19473
chr12_30513701-30515640	chr12:30507628:C:G	chr12	30507628	C	G	0.447368	0.315452	0.966102	-4.10902	20.7972	0.426893	3e-06	0.316463	19.5241	89	5	320	8	10	30511737	8.4065	0	0.966757	0.924678	5.10563e-06	261	0.00133257	7042
chr12_124696711-124697140	chr12:124695932:A:T	chr12	124695932	A	T	0.480263	0.059233	0.993584	-20.6184	97.1013	0.328369	0.000715	0.480416	33.8185	188	3	327	6	4	124695932	46.4413	0	0.970178	0.986933	6.58693e-23	248	1.63356e-20	994
chr12_124696711-124697140	chr12:124696914:T:A	chr12	124696914	T	A	0.072368	1.05802	0.883922	-8.21945	37.4822	0.659769	0.00104	0.394356	20.8355	197	3	327	5	4	124695932	17.0801	0	0.970048	0.830191	9.22514e-10	248	2.28784e-07	12
chr12_124696711-124697140	chr12:124713820:G:A	chr12	124713820	G	A	0.644737	0.041727	0.998759	-7.76939	35.4237	0.381902	0.00097	0.419133	16.7245	281	3	327	6	4	124695932	15.8624	0	0.969998	0.991199	2.65233e-09	248	6.57778e-07	16894
chr12_32591541-32592040	chr12:32591738:C:T	chr12	32591738	C	T	0.407895	2.99657	0.996671	-19.8124	96.1833	0.834785	4e-06	0.70173	6.89533	117	5	266	5	4	32591738	46.7504	0	0.992128	0.993991	1.04723e-22	166	1.73841e-20	52
chr12_32591541-32592040	chr12:32591580:C:A	chr12	32591580	C	A	0.105263	1.0519	0.99774	-3.96541	17.6284	0.67916	3e-06	0.864829	4.17786	116	5	266	5	4	32591738	7.85143	0	0.992428	0.987537	2.68555e-05	166	0.00445801	210
chr12_77087401-77088010	chr12:77084935:A:G	chr12	77084935	A	G	0.355263	0.49712	0.999573	-19.5424	95.0457	0.675218	0.000197	0.575139	17.9322	135	11	301	9	4	77084935	45.5246	0	0.995304	0.981169	1.86041e-22	222	4.13011e-20	2771
chr12_77087401-77088010	chr12:77093892:T:C	chr12	77093892	T	C	0.611842	0.047379	0.997594	-8.4285	38.7952	0.408484	0.000156	0.705102	11.9779	195	11	301	5	4	77084935	17.3959	0	0.995377	0.991014	4.70674e-10	222	1.0449e-07	6186
chr12_77087401-77088010	chr12:77081767:A:G	chr12	77081767	A	G	0.059211	0.301042	0.999741	-5.70079	26.352	0.643689	0.000157	0.702092	15.9741	111	11	301	9	4	77084935	11.7183	0	0.995261	0.940933	2.84522e-07	222	6.31638e-05	5939
chr12_77087401-77088010	chr12:77104185:A:T	chr12	77104185	A	T	0.223684	0.281107	0.99925	-5.60299	25.8728	0.582331	0.00016	0.698041	12.7583	260	11	301	5	4	77084935	11.0048	0	0.995385	0.985695	3.64671e-07	222	8.09569e-05	16479
chr12_77087401-77088010	chr12:77097736:TCA:T	chr12	77097736	TCA	T	0.138158	0.280069	0.999774	-4.56306	21.2228	0.4047	0.000161	0.698548	9.87483	226	11	301	4	4	77084935	9.052	0	0.995308	0.984599	4.08874e-06	222	0.000907701	10030
chr12_77087401-77088010	chr12:77075073:T:C	chr12	77075073	T	C	0.157895	2.67188	0.987639	-4.18966	19.0074	0.410112	0.000162	0.693958	9.99776	76	11	301	4	4	77084935	7.92464	0	0.995267	0.970483	1.30214e-05	222	0.00289074	12633
chr12_47556261-47558290	chr12:47555895:A:G	chr12	47555895	A	G	0.348684	1.28022	0.996057	-18.9584	93.773	0.612809	0.000663	0.520808	34.1705	161	15	311	7	7	47555895	44.2697	0	0.970415	0.990251	3.5386e-22	229	8.10339e-20	1381
chr12_47556261-47558290	chr12:47556787:T:A	chr12	47556787	T	A	0.032895	0.087926	0.943997	-14.3355	66.509	0.143878	0.000574	0.549259	12.4817	165	15	311	7	7	47555895	32.6783	0	0.986333	0.943761	3.48295e-16	229	7.97596e-14	489
chr12_47556261-47558290	chr12:47550454:A:G	chr12	47550454	A	G	0.177632	3.54586	0.982671	-5.82673	26.931	0.376917	0.000661	0.534896	17.2935	135	15	311	17	7	47555895	11.9971	0	0.975903	0.95065	2.10846e-07	229	4.82838e-05	6822
chr12_47556261-47558290	chr12:47559463:C:G	chr12	47559463	C	G	0.052632	0.234568	0.998145	-5.49944	25.1168	0.37987	0.000567	0.594943	18.0625	181	15	311	8	7	47555895	10.9763	0	0.970533	0.9351	5.39599e-07	229	0.000123568	2187
chr12_47556261-47558290	chr12:47569917:C:T	chr12	47569917	C	T	0.111842	1.20516	0.999729	-4.56876	20.6062	0.582909	0.000681	0.543127	23.6295	247	15	311	6	7	47555895	8.42004	0	0.970511	0.975606	5.64142e-06	229	0.00129189	12641
chr12_120316931-120318250	chr12:120317377:G:A	chr12	120317377	G	A	0.157895	0.90918	0.997545	-20.2077	91.8473	0.420687	0.000807	0.506648	119.757	83	5	150	6	5	120317377	43.0403	0	0.995565	0.993246	9.3629e-22	104	9.73742e-20	213
chr12_120316931-120318250	chr12:120315203:C:G	chr12	120315203	C	G	0.348684	1.28022	0.993477	-9.87111	43.2238	0.540473	0.000931	0.463957	100.295	78	5	150	6	5	120317377	18.5942	0	0.995561	0.984067	4.88229e-11	104	5.07758e-09	2387
chr12_120316931-120318250	chr12:120310937:G:A	chr12	120310937	G	A	0.769737	1.72535	0.970189	-5.34036	22.7691	0.541767	0.001002	0.43588	82.6523	63	5	150	8	5	120317377	8.80735	0	0.995558	0.926065	1.82683e-06	104	0.00018999	6653
chr12_6469771-6471690	chr12:6465135:G:T	chr12	6465135	G	T	0.138158	0.280069	0.999883	-19.4929	92.5702	0.451617	0.000568	0.494494	218.917	105	14	295	6	4	6453670	43.0338	0	0.993421	0.987636	6.49787e-22	165	1.07215e-19	5595
chr12_6469771-6471690	chr12:6470900:GC:G	chr12	6470900	GC	G	0.473684	3.47688	0.997007	-13.4485	61.963	0.532031	0.000609	0.474859	190.704	127	14	295	6	4	6453670	27.6225	0	0.993426	0.989415	3.4997e-15	165	5.77451e-13	170
chr12_6469771-6471690	chr12:6471148:A:G	chr12	6471148	A	G	0.243421	4.76117	0.999931	-8.4891	38.88	0.526811	0.000599	0.483137	191.925	133	14	295	5	4	6453670	16.1591	0	0.993428	0.992787	4.50669e-10	165	7.43604e-08	418
chr12_6469771-6471690	chr12:6447780:T:C	chr12	6447780	T	C	0.315789	0.094469	0.959825	-5.17439	23.9064	0.477533	0.00059	0.490401	178.825	19	14	295	7	4	6453670	8.75831	0	0.993418	0.91218	1.01137e-06	165	0.000166877	22950
chr12_6469771-6471690	chr12:6449587:G:A	chr12	6449587	G	A	0.052632	0.234568	0.983179	-3.81994	17.6775	0.533178	0.000596	0.489842	180.555	35	14	295	5	4	6453670	6.23542	0	0.993417	0.960552	2.61704e-05	165	0.00431812	21143
chr12_6899341-6901370	chr12:6900169:A:G	chr12	6900169	A	G	0.210526	2.67188	0.996827	-18.6694	91.318	0.576685	0.000429	0.519992	88.899	95	10	175	5	5	6900169	42.7744	0	0.994165	0.992627	1.22341e-21	93	1.13777e-19	187
chr12_6899341-6901370	chr12:6906543:G:T	chr12	6906543	G	T	0.144737	2.17657	0.999891	-6.16538	28.6682	0.451684	0.000394	0.580302	50.6648	117	10	175	5	5	6900169	11.8663	0	0.994273	0.980614	8.59013e-08	93	7.98882e-06	6187
chr12_6899341-6901370	chr12:6925298:C:A	chr12	6925298	C	A	0.105263	1.0519	0.944088	-4.59294	20.3608	0.441666	0.000403	0.569752	51.8076	172	10	175	7	5	6900169	8.06127	0	0.994259	0.880302	6.41294e-06	93	0.000596403	24942
chr12_6899341-6901370	chr12:6884494:C:G	chr12	6884494	C	G	0.059211	0.301042	0.954741	-4.14713	17.9737	0.548711	0.000411	0.565005	60.5544	36	10	175	8	5	6900169	6.70136	0	0.99419	0.901825	2.23974e-05	93	0.00208296	15862
chr12_25194091-25196170	chr12:25192712:G:A	chr12	25192712	G	A	0.151316	1.26642	0.998477	-19.363	89.8144	0.360788	0.001009	0.513435	48.172	97	10	232	14	7	25173744	43.0989	0	0.986549	0.986967	2.61585e-21	145	3.79298e-19	2418
chr12_25194091-25196170	chr12:25202389:TGAG:T	chr12	25202389	TGAG	T	0.473684	0.000586	0.991302	-5.28477	25.0475	0.537389	0.001005	0.517551	78.5694	142	10	232	7	7	25173744	9.72261	0	0.981038	0.982335	5.59352e-07	145	8.11061e-05	7259
chr12_642551-643400	chr12:642798:C:T	chr12	642798	C	T	0.342105	1.15124	0.98457	-18.1043	89.0665	0.646261	5e-05	0.554388	21.0794	116	8	206	41	29	642798	41.8629	0	0.982461	0.984911	3.81762e-21	156	5.95549e-19	178
chr12_642551-643400	chr12:642443:A:C	chr12	642443	A	C	0.375	0.412632	0.979332	-8.31363	39.3532	0.609831	2.6e-05	0.584048	14.1313	108	8	206	36	29	642798	17.657	0	0.982983	0.959679	3.53666e-10	156	5.51719e-08	533
chr12_642551-643400	chr12:663507:C:A	chr12	663507	C	A	0.302632	1.13548	0.999909	-6.94128	32.8407	0.603694	3.8e-05	0.573292	13.4967	186	8	206	43	29	642798	14.2676	0	0.981688	0.988377	1.00029e-08	156	1.56045e-06	20531
chr12_642551-643400	chr12:637042:T:A	chr12	637042	T	A	0.578947	0.049684	0.989728	-5.14388	24.5291	0.590056	3.7e-05	0.577629	11.8808	86	8	206	43	29	642798	10.1686	0	0.981672	0.97861	7.31942e-07	156	0.000114183	5934
chr12_642551-643400	chr12:659579:A:G	chr12	659579	A	G	0.256579	1.45132	0.990357	-3.93013	18.6576	0.406173	2.1e-05	0.605128	10.4666	159	8	206	20	29	642798	7.76288	0	0.982809	0.977543	1.56421e-05	156	0.00244017	16603
chr12_52278681-52279930	chr12:52286224:T:C	chr12	52286224	T	C	0.375	0.023392	0.992456	-17.4367	85.8289	0.578973	0.000123	0.513898	59.9243	183	12	247	8	11	52286224	40.1941	0	0.988126	0.984536	1.96197e-20	161	3.15878e-18	6918
chr12_52278681-52279930	chr12:52277470:T:G	chr12	52277470	T	G	0.348684	3.60648	0.998216	-12.8341	57.2408	0.426867	0.000128	0.53412	38.3286	122	12	247	8	11	52286224	26.275	0	0.98804	0.991773	3.85591e-14	161	6.20802e-12	1836
chr12_52278681-52279930	chr12:52268964:T:A	chr12	52268964	T	A	0.065789	1.56855	0.954679	-9.53793	42.0979	0.608274	0.000126	0.526104	47.0786	88	12	247	8	11	52286224	19.1735	0	0.987838	0.919116	8.68161e-11	161	1.39774e-08	10342
chr12_52278681-52279930	chr12:52298689:G:A	chr12	52298689	G	A	0.171053	14.93	0.9999	-5.91032	25.7032	0.564072	0.000143	0.524335	37.0436	222	12	247	10	11	52286224	10.8297	0	0.987477	0.989597	3.98174e-07	161	6.4106e-05	19383
chr12_52278681-52279930	chr12:52298307:C:T	chr12	52298307	C	T	0.131579	1.74472	0.998062	-4.9222	21.2555	0.561958	0.000143	0.513965	46.3117	220	12	247	11	11	52286224	8.54864	0	0.986827	0.975587	4.01957e-06	161	0.000647151	19001
chr12_10153141-10154240	chr12:10153743:G:C	chr12	10153743	G	C	0.032895	0.087926	0.994658	-17.7223	84.2652	0.337503	0.000172	0.486577	88.3455	166	10	311	6	9	10153743	40.2468	0	0.989745	0.96772	4.32654e-20	113	4.88899e-18	53
chr12_13325901-13326680	chr12:13326278:C:T	chr12	13326278	C	T	0.328947	1.33526	0.993037	-17.206	85.0227	0.326865	8e-06	0.441604	44.097	105	4	211	6	4	13326278	40.7197	0	0.989316	0.959682	2.9496e-20	170	5.01431e-18	12
chr12_13325901-13326680	chr12:13332286:G:A	chr12	13332286	G	A	0.401316	1.14384	0.997141	-4.08497	19.9877	0.574043	1e-05	0.332922	21.9974	131	4	211	4	4	13326278	8.16529	0	0.993533	0.990733	7.79427e-06	170	0.00132503	5996
chr12_13325901-13326680	chr12:13347962:G:A	chr12	13347962	G	A	0.282895	0.374469	0.9981	-4.06549	19.8087	0.413054	9e-06	0.352774	20.1072	196	4	211	4	4	13326278	8.28158	0	0.992959	0.989539	8.55939e-06	170	0.0014551	21672
chr12_63682631-63682890	chr12:63686738:C:G	chr12	63686738	C	G	0.664474	0.640845	0.992701	-17.1576	84.3947	0.215503	6.4e-05	0.318658	19.5753	202	1	343	8	4	63686738	40.7806	0	0.97608	0.98352	4.05224e-20	228	9.2391e-18	3978
chr12_63682631-63682890	chr12:63674049:C:T	chr12	63674049	C	T	0.282895	0.374469	0.990378	-4.26821	18.5554	0.297466	8e-05	0.320439	3.96264	112	1	343	6	4	63686738	8.61323	0	0.968315	0.979843	1.6504e-05	228	0.00376291	8711
chr12_97274271-97277180	chr12:97275408:A:G	chr12	97275408	A	G	0.013158	0.013511	0.990401	-16.7435	83.3454	0.276966	0.000461	0.494081	120.66	80	11	262	7	8	97275408	40.1942	0	0.993491	0.927395	6.89005e-20	205	1.41246e-17	318
chr12_108310331-108310920	chr12:108310512:A:G	chr12	108310512	A	G	0.151316	0.437062	0.996553	-16.4288	81.7807	0.683883	0.000346	0.542974	27.2971	104	6	245	7	8	108310512	38.9223	0	0.875024	0.98809	1.52054e-19	188	2.85861e-17	114
chr12_95607691-95609220	chr12:95608888:T:TC	chr12	95608888	T	TC	0.506579	0.051959	0.979822	-16.502	80.6069	0.607041	0.000287	0.523325	44.5992	111	10	276	10	17	95608888	37.7488	0	0.988313	0.959223	2.754e-19	197	5.42537e-17	432
chr12_95607691-95609220	chr12:95584730:G:A	chr12	95584730	G	A	0.013158	0.013511	0.998856	-10.3533	48.7613	0.199016	0.000245	0.595601	15.8185	10	10	276	6	17	95608888	23.7368	0	0.98928	0.8698	2.89086e-12	197	5.69499e-10	23726
chr12_106644181-106646120	chr12:106645276:A:T	chr12	106645276	A	T	0.019737	0.030809	0.989898	-16.5046	78.9295	0.182114	0.000816	0.511386	77.2729	89	5	168	11	5	106645276	38.3864	0	0.984925	0.949748	6.43674e-19	115	7.40225e-17	126
chr12_131555521-131555960	chr12:131545553:CA:C	chr12	131545553	CA	C	0.184211	0.103294	0.995515	-16.0626	79.4739	0.293487	0.000683	0.588551	11.2878	43	5	274	7	5	131545553	38.2162	0	0.99015	0.985936	4.8865e-19	182	8.89343e-17	10187
chr12_131555521-131555960	chr12:131556627:A:G	chr12	131556627	A	G	0.368421	0.024235	0.988235	-13.6455	62.3974	0.659572	0.000782	0.533952	12.1995	103	5	274	8	5	131545553	29.4438	0	0.989859	0.969859	2.80699e-15	182	5.10873e-13	887
chr12_131555521-131555960	chr12:131537618:C:G	chr12	131537618	C	G	0.578947	1.41322	0.995819	-4.45785	19.3404	0.407187	0.000716	0.624787	9.15932	17	5	274	5	5	131545553	8.06939	0	0.989861	0.99234	1.0937e-05	182	0.00199054	18122
chr12_131595261-131595790	chr12:131595184:G:A	chr12	131595184	G	A	0.184211	0.19529	0.995988	-16.0647	79.2758	0.758517	0.000682	0.638159	6.50013	170	6	319	8	7	131595184	37.9886	0	0.988833	0.985022	5.40164e-19	248	1.33961e-16	342
chr12_131595261-131595790	chr12:131574967:A:G	chr12	131574967	A	G	0.671053	0.404352	0.999943	-6.09483	29.3146	0.328035	0.000702	0.697582	3.20702	43	6	319	6	7	131595184	13.3612	0	0.989488	0.990003	6.15294e-08	248	1.52593e-05	20559
chr12_131595261-131595790	chr12:131589261:G:A	chr12	131589261	G	A	0.328947	0.162741	0.999942	-5.51026	25.6626	0.32808	0.000674	0.711203	2.509	129	6	319	6	7	131595184	11.6807	0	0.988043	0.989654	4.06627e-07	248	0.000100844	6265
chr12_131595261-131595790	chr12:131603215:G:A	chr12	131603215	G	A	0.315789	1.65204	0.998825	-5.34585	24.7571	0.680075	0.000945	0.577174	3.08514	221	6	319	7	7	131595184	11.2584	0	0.990921	0.988764	6.50298e-07	248	0.000161274	7689
chr12_104292161-104292470	chr12:104292286:C:G	chr12	104292286	C	G	0.125	1.55102	0.99727	-15.4956	77.1441	0.79709	3.2e-05	0.635915	21.3943	101	1	201	6	3	104292286	36.9942	0	0.989364	0.989364	1.58927e-18	135	2.14552e-16	30
chr12_30535671-30536830	chr12:30534511:G:T	chr12	30534511	G	T	0.559211	0.329525	0.996355	-15.5341	77.6247	0.803818	0.000284	0.77476	5.84146	173	7	367	22	11	30534511	37.7451	0	0.987001	0.988822	1.246e-18	228	2.84088e-16	1739
chr12_30535671-30536830	chr12:30516820:T:A	chr12	30516820	T	A	0.118421	4.51662	0.999113	-4.53977	23.0572	0.225566	0.000248	0.899298	3.05708	30	7	367	20	11	30534511	10.9876	0	0.98735	0.983669	1.57251e-06	228	0.000358533	19430
chr12_30047571-30048550	chr12:30048099:T:C	chr12	30048099	T	C	0.092105	0.782189	0.999832	-15.1263	76.3329	0.673181	4e-06	0.511743	39.3226	132	6	312	5	5	30048099	36.1657	0	0.988219	0.986344	2.39659e-18	248	5.94355e-16	39
chr12_30047571-30048550	chr12:30049702:A:G	chr12	30049702	A	G	0.388158	0.047379	0.999947	-8.45487	43.3841	0.605398	4e-06	0.52652	20.918	138	6	312	5	5	30048099	19.6691	0	0.988051	0.990784	4.49819e-11	248	1.11555e-08	1642
chr12_30047571-30048550	chr12:30045996:C:G	chr12	30045996	C	G	0.651316	3.60648	0.960643	-3.81849	20.6886	0.425418	3e-06	0.556287	17.0114	108	6	312	7	5	30048099	8.42371	0	0.987794	0.934636	5.40373e-06	248	0.00134013	2064
chr12_30047571-30048550	chr12:30040824:T:A	chr12	30040824	T	A	0.473684	0.19	0.996429	-3.28242	17.8889	0.429733	4e-06	0.554731	15.7496	85	6	312	5	5	30048099	7.08194	0	0.987813	0.992161	2.34184e-05	248	0.00580777	7236
chr12_107649181-107650590	chr12:107650605:C:G	chr12	107650605	C	G	0.342105	0.002878	0.995173	-15.3149	75.6402	0.673403	0.000479	0.565	20.8147	99	5	234	6	5	107650605	35.6996	0	0.994589	0.989357	3.40367e-18	176	5.99045e-16	719
chr12_13569861-13570530	chr12:13556710:G:A	chr12	13556710	G	A	0.355263	0.041727	0.985831	-15.3826	75.7064	0.351318	1e-05	0.456935	33.2951	59	5	248	7	4	13556710	36.0052	0	0.988103	0.969766	3.29141e-18	200	6.58281e-16	13486
chr12_13569861-13570530	chr12:13566469:G:C	chr12	13566469	G	C	0.243421	0.095712	0.995116	-5.28516	25.5142	0.596391	1.2e-05	0.427994	20.9598	96	5	248	5	4	13556710	11.0041	0	0.987827	0.989547	4.39144e-07	200	8.78288e-05	3727
chr12_13569861-13570530	chr12:13551213:C:T	chr12	13551213	C	T	0.822368	0.223444	0.999907	-4.16925	20.0243	0.402052	1.3e-05	0.414345	20.8775	40	5	248	5	4	13556710	8.38818	0	0.987535	0.987043	7.64644e-06	200	0.00152929	18983
chr12_58008111-58010150	chr12:57991496:G:A	chr12	57991496	G	A	0.282895	0.002162	0.989705	-14.599	73.3764	0.338483	5e-05	0.347393	11.0302	36	16	237	25	18	57991496	35.1265	0	0.989504	0.941811	1.07137e-17	71	7.60672e-16	17634
chr12_58008111-58010150	chr12:58012109:G:T	chr12	58012109	G	T	0.046053	4.79691	0.999666	-10.5359	49.628	0.684272	0.000151	0.482641	17.5941	133	16	237	10	18	57991496	22.9186	0	0.990133	0.815064	1.8584e-12	71	1.31946e-10	2979
chr12_58008111-58010150	chr12:58008812:A:G	chr12	58008812	A	G	0.013158	0.013511	0.998856	-6.84327	32.3584	0.696051	0.000148	0.456126	15.3569	115	16	237	7	18	57991496	14.9428	0	0.989935	0.925335	1.28199e-08	71	9.10212e-07	318
chr12_58008111-58010150	chr12:58008124:C:T	chr12	58008124	C	T	0.059211	0.301042	0.998803	-6.05186	28.1981	0.322031	0.000155	0.485837	8.28857	112	16	237	9	18	57991496	12.5357	0	0.988355	0.859656	1.09514e-07	71	7.77549e-06	1006
chr12_131454631-131454990	chr12:131456369:C:T	chr12	131456369	C	T	0.493421	0.053345	0.994842	-15.0589	74.7922	0.374576	0.000748	0.425206	41.5574	209	7	329	5	7	131456369	35.3875	0	0.995209	0.987701	5.22968e-18	223	1.16622e-15	1559
chr12_131454631-131454990	chr12:131472452:C:T	chr12	131472452	C	T	0.085526	0.664769	0.997338	-4.77916	20.9764	0.591751	0.000814	0.352761	37.9057	291	7	329	5	7	131456369	8.7873	0	0.995172	0.973297	4.64983e-06	223	0.00103691	17642
chr12_131454631-131454990	chr12:131437424:C:A	chr12	131437424	C	A	0.203947	0.351237	0.961864	-4.28598	18.7443	0.426836	0.000812	0.34845	29.8941	55	7	329	6	7	131456369	7.5689	0	0.995168	0.929507	1.49466e-05	223	0.0033331	17386
chr12_131454631-131454990	chr12:131455072:GC:G	chr12	131455072	GC	G	0.618421	1.00837	0.991074	-4.07124	17.748	0.435383	0.000811	0.366556	33.331	201	7	329	5	7	131456369	6.94327	0	0.995165	0.978896	2.52187e-05	223	0.00562377	262
chr12_117044671-117046370	chr12:117042419:C:G	chr12	117042419	C	G	0.302632	2.58923	0.991025	-14.9817	73.8288	0.410196	3e-06	0.485304	69.9157	111	10	248	6	5	117042419	34.7002	0	0.9928	0.978206	8.51961e-18	159	1.35462e-15	3101
chr12_117044671-117046370	chr12:117069534:G:A	chr12	117069534	G	A	0.144737	2.17657	0.9963	-10.4652	46.729	0.407504	3e-06	0.46268	61.3834	239	10	248	6	5	117042419	21.4556	0	0.992295	0.981925	8.1515e-12	159	1.29609e-09	24014
chr12_93520951-93522160	chr12:93521727:C:T	chr12	93521727	C	T	0.25	1.89474	0.999928	-14.7593	74.1791	0.626589	0.000633	0.582773	44.0768	124	13	275	9	7	93521727	34.932	0	0.990726	0.995387	7.1341e-18	194	1.38402e-15	171
chr12_93520951-93522160	chr12:93525133:T:C	chr12	93525133	T	C	0.243421	0.869035	0.997483	-8.6321	39.8698	0.389846	0.000603	0.665454	21.6551	155	13	275	7	7	93521727	18.1472	0	0.990716	0.990253	2.7147e-10	194	5.26651e-08	3577
chr12_93520951-93522160	chr12:93527737:G:A	chr12	93527737	G	A	0.486842	3.6e-05	0.992923	-4.22134	19.5442	0.569169	0.000663	0.616303	21.3267	185	13	275	8	7	93521727	7.86621	0	0.990414	0.984539	9.82975e-06	194	0.00190697	6181
chr12_64359561-64359780	chr12:64359599:G:A	chr12	64359599	G	A	0.302632	0.00046	0.999939	-15.5569	73.4893	0.785602	5.3e-05	0.602846	16.076	104	1	189	5	3	64359599	35.46	0	0.994614	0.994614	1.01183e-17	149	1.50762e-15	71
chr12_104761121-104762290	chr12:104763875:G:A	chr12	104763875	G	A	0.085526	4.48566	0.997006	-14.5862	72.9767	0.697924	0.001221	0.566609	32.2458	130	5	231	6	5	104763875	34.5845	0	0.99354	0.984228	1.31189e-17	166	2.17773e-15	2169
chr12_104761121-104762290	chr12:104760357:C:T	chr12	104760357	C	T	0.631579	0.113768	0.999945	-3.68699	17.9863	0.41019	0.000987	0.654251	11.7698	110	5	231	5	5	104763875	7.34367	0	0.993378	0.991687	2.22505e-05	166	0.00369358	1349
chr12_50992861-50993180	chr12:50985918:AT:A	chr12	50985918	AT	A	0.927632	1.05802	0.95949	-15.734	72.5797	0.880676	9e-06	0.631444	10.8887	88	3	211	13	6	50985918	35.8487	0	0.993041	0.894583	1.60417e-17	159	2.55063e-15	7102
chr12_50992861-50993180	chr12:50968378:T:C	chr12	50968378	T	C	0.565789	2.93804	0.990664	-5.08854	22.0225	0.374372	1e-05	0.645989	14.549	1	3	211	7	6	50985918	9.57019	0	0.989575	0.984327	2.69473e-06	159	0.000428462	24642
chr12_66600821-66601660	chr12:66600709:G:T	chr12	66600709	G	T	0.25	1.1462	0.998332	-15.7724	72.9424	0.680886	0.000671	0.647146	11.9153	133	6	297	6	10	66602221	34.6046	0	0.994	0.987254	1.33486e-17	208	2.77652e-15	531
chr12_66600821-66601660	chr12:66612584:T:C	chr12	66612584	T	C	0.230263	0.000367	0.999077	-4.11432	18.9083	0.604947	0.000583	0.697483	8.43692	218	6	297	6	10	66602221	7.88899	0	0.993327	0.987994	1.37152e-05	208	0.00285277	11344
chr12_104565621-104566510	chr12:104566038:T:A	chr12	104566038	T	A	0.368421	0.689342	0.998933	-14.3881	72.6228	0.66146	0.000719	0.610654	23.9238	147	3	301	5	7	104566038	34.3461	0	0.98804	0.995638	1.56951e-17	238	3.73544e-15	28
chr12_104565621-104566510	chr12:104590892:A:G	chr12	104590892	A	G	0.223684	0.016998	0.999134	-4.93342	24.519	0.614295	0.000615	0.678939	13.3543	298	3	301	5	7	104566038	10.6614	0	0.987504	0.988643	7.35821e-07	238	0.000175125	24826
chr12_104565621-104566510	chr12:104549627:G:A	chr12	104549627	G	A	0.506579	0.051959	0.99995	-4.46913	22.3569	0.602792	0.000639	0.667356	11.9595	60	3	301	4	7	104566038	9.57979	0	0.986762	0.992146	2.264e-06	238	0.000538832	16439
chr12_104565621-104566510	chr12:104561115:T:G	chr12	104561115	T	G	0.375	0.023392	0.996741	-3.67134	18.4996	0.401583	0.000636	0.671374	10.5842	121	3	301	4	7	104566038	7.74618	0	0.987818	0.991561	1.69943e-05	238	0.00404463	4951
chr12_55711461-55713470	chr12:55712281:C:T	chr12	55712281	C	T	0.019737	0.030809	0.995201	-15.3081	70.333	0.276906	0.000317	0.502613	42.3022	89	9	154	8	5	55712281	33.6983	0	0.936054	0.949556	5.00922e-17	81	4.05747e-15	185
chr12_55711461-55713470	chr12:55733809:G:A	chr12	55733809	G	A	0.171053	0.979968	0.985784	-5.22262	24.2801	0.428047	0.000361	0.48189	40.6165	143	9	154	6	5	55712281	10.1157	0	0.935835	0.968414	8.32952e-07	81	6.74691e-05	21343
chr12_82707791-82709160	chr12:82708527:T:C	chr12	82708527	T	C	0.078947	15.8824	0.99559	-15.1658	70.8292	0.328171	0.000325	0.451019	42.6404	83	5	165	6	5	82708527	33.5543	0	0.985205	0.990602	3.89528e-17	121	4.71329e-15	51
chr12_124337341-124338680	chr12:124337917:C:T	chr12	124337917	C	T	0.223684	0.016998	0.989139	-14.1674	71.7681	0.302596	0.000261	0.500455	32.6325	130	6	281	6	5	124337917	34.12	0	0.988214	0.989327	2.42033e-17	196	4.74386e-15	93
chr12_10873231-10873930	chr12:10876916:C:T	chr12	10876916	C	T	0.605263	0.309044	0.999947	-14.3597	69.6957	0.362226	0.000559	0.315931	55.5389	103	5	186	5	7	10876916	32.7879	0	0.995317	0.993041	6.91975e-17	89	6.15858e-15	3336
chr12_10873231-10873930	chr12:10851669:A:G	chr12	10851669	A	G	0.203947	0.673083	0.997215	-6.65873	29.109	0.600094	0.000526	0.254197	32.0658	8	5	186	6	7	10876916	12.7135	0	0.995213	0.985972	6.842e-08	89	6.08938e-06	21911
chr12_49902581-49904760	chr12:49904752:C:T	chr12	49904752	C	T	0.421053	0.061338	0.993055	-14.0603	70.9267	0.561194	0.000992	0.518307	103.171	119	11	260	5	5	49904752	32.6379	0	0.984298	0.989627	3.70748e-17	199	7.37788e-15	1082
chr12_49902581-49904760	chr12:49918607:G:T	chr12	49918607	G	T	0.171053	0.979968	0.985956	-8.73812	41.3615	0.442136	0.000958	0.54332	68.3834	204	11	260	5	5	49904752	18.2375	0	0.984563	0.968607	1.26527e-10	199	2.51789e-08	14937
chr12_49902581-49904760	chr12:49922656:A:G	chr12	49922656	A	G	0.263158	0.024235	0.997823	-4.81221	21.9589	0.460957	0.000966	0.54322	65.4784	225	11	260	4	5	49904752	8.50411	0	0.984592	0.989434	2.78556e-06	199	0.000554327	18986
chr12_67427121-67427970	chr12:67427596:G:A	chr12	67427596	G	A	0.059211	0.301042	0.99741	-13.9475	70.8313	0.290401	0.000115	0.443566	32.4217	142	9	299	6	9	67427596	33.9721	0	0.978444	0.98028	3.89123e-17	194	7.54898e-15	50
chr12_67427121-67427970	chr12:67412897:C:T	chr12	67412897	C	T	0.019737	0.030809	0.999235	-13.0352	63.1578	0.231205	0.000124	0.427197	26.1891	69	9	299	9	9	67427596	30.519	0	0.978482	0.863417	1.90796e-15	194	3.70145e-13	14649
chr12_64318641-64319150	chr12:64317986:C:T	chr12	64317986	C	T	0.421053	0.061338	0.999948	-14.9445	68.6775	0.684252	4.6e-05	0.438282	37.1047	86	1	196	5	4	64326808	32.5524	0	0.907636	0.993053	1.15958e-16	113	1.31033e-14	910
chr12_93078981-93079800	chr12:93079822:GC:G	chr12	93079822	GC	G	0.342105	0.002878	0.985694	-14.0025	68.864	0.355221	0.000549	0.533055	22.811	98	6	185	9	5	93079822	32.3828	0	0.990637	0.9602	1.05491e-16	135	1.42413e-14	432
chr12_93078981-93079800	chr12:93100440:T:C	chr12	93100440	T	C	0.164474	0.002179	0.950191	-7.89299	39.833	0.617061	0.000701	0.46691	16.3839	175	6	185	9	5	93079822	17.982	0	0.99159	0.893894	2.76628e-10	135	3.73448e-08	21050
chr12_93078981-93079800	chr12:93063385:A:G	chr12	93063385	A	G	0.677632	2.6532	0.949107	-5.48615	26.6247	0.626865	0.000645	0.489199	17.5461	38	6	185	18	5	93079822	11.3081	0	0.991337	0.8548	2.47064e-07	135	3.33536e-05	16005
chr12_93078981-93079800	chr12:93076282:A:T	chr12	93076282	A	T	0.171053	0.394412	0.993753	-5.07893	24.2267	0.596231	0.000716	0.464242	15.3454	83	6	185	6	5	93079822	10.3326	0	0.99169	0.984561	8.56349e-07	135	0.000115607	3108
chr12_93078981-93079800	chr12:93077217:G:A	chr12	93077217	G	A	0.111842	0.003247	0.98831	-4.40989	20.6656	0.351225	0.000682	0.483924	11.4312	84	6	185	27	5	93079822	8.99904	0	0.991632	0.922569	5.46903e-06	135	0.000738318	2173
chr12_93078981-93079800	chr12:93092408:G:A	chr12	93092408	G	A	0.065789	0.376909	0.999767	-4.0824	18.712	0.326289	0.000697	0.471858	10.4393	144	6	185	22	5	93079822	8.1932	0	0.991633	0.867259	1.52021e-05	135	0.00205229	13018
chr12_125532951-125534090	chr12:125533730:C:A	chr12	125533730	C	A	0.598684	0.013144	0.998779	-13.6631	69.2779	0.423405	0.00016	0.468798	89.4629	136	6	254	5	7	125533730	32.0449	0	0.97305	0.995786	8.55231e-17	192	1.64204e-14	210
chr12_125532951-125534090	chr12:125534376:A:G	chr12	125534376	A	G	0.375	0.113216	0.917679	-5.94394	30.9208	0.446182	0.000166	0.425074	69.8597	139	6	254	11	7	125533730	12.9428	0	0.97323	0.825634	2.68771e-08	192	5.1604e-06	856
chr12_69359321-69360790	chr12:69362348:G:GA	chr12	69362348	G	GA	0.434211	2.41596	0.996257	-14.4924	68.5535	0.460517	0.000291	0.484147	162.766	149	16	285	5	6	69365091	31.1037	0	0.988827	0.990251	1.23479e-16	199	2.45723e-14	2292
chr12_69359321-69360790	chr12:69375656:C:G	chr12	69375656	C	G	0.217105	1.1402	0.998391	-4.39203	19.9457	0.521354	0.000315	0.461427	145.263	225	16	285	5	6	69365091	6.8804	0	0.988821	0.985499	7.96733e-06	199	0.0015855	15600
chr12_1800701-1801260	chr12:1800813:G:A	chr12	1800813	G	A	0.756579	0.095712	0.986278	-13.3389	67.6186	0.318213	9e-06	0.294139	30.4147	118	2	231	6	3	1800813	31.8566	0	0.994455	0.985628	1.98389e-16	169	3.35277e-14	167
chr12_125016021-125016300	chr12:125016177:G:A	chr12	125016177	G	A	0.190789	0.030111	0.990875	-13.3371	68.2653	0.803998	2.4e-05	0.674695	6.29633	195	2	322	6	4	125016177	32.7721	0	0.986879	0.990398	1.42913e-16	242	3.45849e-14	17
chr12_38469211-38470490	chr12:38469868:G:C	chr12	38469868	G	C	0.157895	0.90918	0.998278	-13.2749	67.1591	0.287654	5e-06	0.390822	12.7592	102	7	212	6	6	38469868	32.1089	0	0.995494	0.991751	2.50458e-16	140	3.50641e-14	18
chr12_15677171-15678100	chr12:15678573:C:T	chr12	15678573	C	T	0.638158	0.938975	0.988767	-13.8718	66.5094	0.617728	0.000905	0.511357	31.007	84	4	151	6	11	15678573	31.1229	0	0.99287	0.974365	3.48234e-16	115	4.00469e-14	937
chr12_15677171-15678100	chr12:15679827:T:C	chr12	15679827	T	C	0.111842	1.20516	0.999598	-3.37301	16.2296	0.591395	0.000908	0.541399	23.0749	88	4	151	5	11	15678573	6.49982	0	0.992764	0.976858	5.61105e-05	115	0.0064527	2191
chr12_81077191-81081050	chr12:81097420:G:A	chr12	81097420	G	A	0.421053	0.061338	0.999948	-13.0286	66.6987	0.404129	0.000204	0.493334	26.8116	244	15	296	6	7	81097420	30.9714	0	0.994076	0.991121	3.16339e-16	174	5.5043e-14	18300
chr12_81077191-81081050	chr12:81081385:G:A	chr12	81081385	G	A	0.730263	0.075036	0.999934	-5.96082	27.6167	0.434342	0.000207	0.498638	21.1601	151	15	296	4	7	81097420	11.6608	0	0.994331	0.99016	1.47894e-07	174	2.57336e-05	2265
chr12_81077191-81081050	chr12:81100753:A:G	chr12	81100753	A	G	0.111842	1.20516	0.99986	-4.53911	20.7716	0.395925	0.000216	0.48436	18.0439	267	15	296	5	7	81097420	8.89701	0	0.994208	0.9768	5.17453e-06	174	0.000900368	21633
chr12_78240621-78242150	chr12:78240753:C:T	chr12	78240753	C	T	0.059211	0.301042	0.994368	-13.8323	65.4775	0.337982	1e-06	0.466228	40.6905	91	6	191	6	5	78240753	30.887	0	0.97414	0.978356	5.87806e-16	126	7.40635e-14	633
chr12_78240621-78242150	chr12:78220938:G:A	chr12	78220938	G	A	0.585526	0.000699	0.9881	-7.14001	33.8127	0.569494	1e-06	0.438059	34.1589	28	6	191	6	5	78240753	14.649	0	0.973574	0.976321	6.06805e-09	126	7.64574e-07	20448
chr12_78240621-78242150	chr12:78236245:A:G	chr12	78236245	A	G	0.177632	0.097687	0.999684	-4.96039	23.1708	0.567071	2e-06	0.41948	34.2111	73	6	191	5	5	78240753	9.5065	0	0.975095	0.986257	1.48229e-06	126	0.000186769	5141
chr12_66532241-66532600	chr12:66528826:C:T	chr12	66528826	C	T	0.164474	0.776848	0.996433	-13.3453	66.459	0.775415	0.001434	0.601074	25.1278	180	2	357	6	4	66528826	31.8791	0	0.976199	0.987029	3.57239e-16	233	8.32367e-14	3594
chr12_4305501-4308680	chr12:4307961:A:C	chr12	4307961	A	C	0.447368	0.009541	0.977706	-12.9619	65.8643	0.445536	0.00067	0.483514	117.896	91	14	226	6	4	4307961	29.9679	0	0.939201	0.899871	4.83051e-16	176	8.50169e-14	871
chr12_75858921-75859050	chr12:75858982:A:G	chr12	75858982	A	G	0.769737	0.444012	0.999926	-12.8784	66.0569	0.200905	4.2e-05	0.284092	14.3131	151	1	302	5	3	75858982	31.8068	0	0.992605	0.992605	4.38087e-16	223	9.76934e-14	4
chr12_124757831-124759530	chr12:124757961:T:G	chr12	124757961	T	G	0.611842	1.40106	0.992002	-12.7284	65.1626	0.446537	0.000171	0.485417	70.0537	139	10	271	5	3	124757961	29.5533	0	0.986323	0.982817	6.89664e-16	195	1.34484e-13	719
chr12_124757831-124759530	chr12:124745741:T:G	chr12	124745741	T	G	0.269737	0.095116	0.910268	-8.56633	41.539	0.443855	0.000177	0.482566	54.5516	89	10	271	8	3	124757961	18.1137	0	0.98642	0.821293	1.15545e-10	195	2.25313e-08	12939
chr12_124757831-124759530	chr12:124743542:T:C	chr12	124743542	T	C	0.092105	0.782189	0.996134	-7.69905	37.0012	0.563873	0.000186	0.469271	57.6256	78	10	271	6	3	124757961	16.0521	0	0.986409	0.973369	1.18058e-09	195	2.30214e-07	15138
chr12_124757831-124759530	chr12:124768048:T:C	chr12	124768048	T	C	0.736842	0.024235	0.911954	-6.95645	31.7951	0.444194	0.000169	0.503349	59.6713	187	10	271	9	3	124757961	13.3284	0	0.986422	0.8292	1.71328e-08	195	3.3409e-06	9368
chr12_124757831-124759530	chr12:124781427:G:C	chr12	124781427	G	C	0.598684	0.013144	0.966735	-6.38024	29.1023	0.544882	0.00018	0.484526	51.3402	257	10	271	7	3	124757961	11.9079	0	0.986428	0.929407	6.86537e-08	195	1.33875e-05	22747
chr12_108772931-108774960	chr12:108770606:A:G	chr12	108770606	A	G	0.243421	0.876692	0.999894	-12.6476	63.6174	0.552809	0.00019	0.487876	127.57	72	6	149	5	5	108770606	28.6609	0	0.989913	0.988725	1.51087e-15	103	1.55619e-13	3340
chr12_108772931-108774960	chr12:108797153:G:A	chr12	108797153	G	A	0.197368	0.566533	0.995984	-5.39312	23.6433	0.462114	0.000186	0.514919	80.3184	142	6	149	6	5	108770606	9.1553	0	0.989199	0.987651	1.15947e-06	103	0.000119426	23207
chr12_14283321-14284410	chr12:14283707:C:A	chr12	14283707	C	A	0.342105	0.207943	0.999915	-12.6707	65.1335	0.67307	8e-06	0.630351	17.6548	114	3	305	6	6	14283707	30.7193	0	0.944727	0.994255	6.9991e-16	232	1.62379e-13	159
chr12_14283321-14284410	chr12:14289032:C:T	chr12	14289032	C	T	0.697368	0.272554	0.99994	-5.12436	24.7873	0.62988	7e-06	0.689089	8.67818	149	3	305	5	6	14283707	11.0219	0	0.943908	0.989856	6.40194e-07	232	0.000148525	5166
chr12_14283321-14284410	chr12:14275184:G:A	chr12	14275184	G	A	0.309211	0.020474	0.998933	-5.00853	24.2007	0.370911	7e-06	0.68511	8.53693	79	3	305	4	6	14283707	10.7447	0	0.942203	0.990325	8.68019e-07	232	0.00020138	8682
chr12_95942151-95943870	chr12:95943068:C:T	chr12	95943068	C	T	0.585526	0.249094	0.993386	-12.5712	64.3142	0.452971	6.1e-05	0.498191	91.508	136	12	253	4	8	95943068	29.1474	0	0.994877	0.993	1.06079e-15	157	1.66545e-13	58
chr12_95942151-95943870	chr12:95949975:C:T	chr12	95949975	C	T	0.131579	0.100496	0.999879	-11.0381	50.8886	0.554717	6.5e-05	0.46729	87.0098	156	12	253	5	8	95943068	22.7341	0	0.994783	0.982842	9.77601e-13	157	1.53483e-10	6965
chr12_95942151-95943870	chr12:95939047:A:T	chr12	95939047	A	T	0.105263	1.98875	0.99978	-6.43255	27.7007	0.547967	6.5e-05	0.477588	78.3535	109	12	253	5	8	95943068	11.3715	0	0.994729	0.982295	1.41613e-07	157	2.22333e-05	3963
chr12_95942151-95943870	chr12:95920100:A:T	chr12	95920100	A	T	0.664474	0.640845	0.97618	-4.8689	20.5096	0.46822	6.4e-05	0.491194	71.4143	13	12	253	5	8	95943068	7.54253	0	0.994851	0.948395	5.93335e-06	157	0.000931536	22910
chr12_95942151-95943870	chr12:95921390:G:T	chr12	95921390	G	T	0.138158	0.188484	0.994208	-4.715	19.7976	0.450898	6.5e-05	0.481085	63.9844	23	12	253	4	8	95943068	7.69552	0	0.994704	0.982843	8.60914e-06	157	0.00135163	21620
chr12_95942151-95943870	chr12:95964032:TA:T	chr12	95964032	TA	T	0.328947	0.404352	0.900311	-4.19207	17.4522	0.467397	6.3e-05	0.490816	73.2862	225	12	253	7	8	95943068	6.06523	0	0.994851	0.802098	2.94621e-05	157	0.00462554	21022
chr12_304631-305690	chr12:304980:T:A	chr12	304980	T	A	0.171053	2.06497	0.996928	-13.4285	63.5019	0.353844	5e-06	0.403877	49.8149	83	6	192	5	5	304980	29.9396	0	0.98868	0.992486	1.60209e-15	111	1.77832e-13	180
chr12_26319581-26319860	chr12:26321934:G:A	chr12	26321934	G	A	0.480263	0.046729	0.997707	-13.2711	64.1754	0.276642	1.6e-05	0.321324	21.4033	160	4	272	8	32	26314763	33.0335	0	0.99267	0.991782	1.13821e-15	181	2.06016e-13	2214
chr12_124898341-124899140	chr12:124901843:T:C	chr12	124901843	T	C	0.552632	0.009541	0.996547	-12.5719	64.112	0.619768	0.000285	0.342299	34.7679	136	6	228	5	6	124901843	29.8935	0	0.995633	0.99235	1.17545e-15	180	2.11581e-13	3103
chr12_124898341-124899140	chr12:124922174:T:C	chr12	124922174	T	C	0.032895	0.087926	0.977368	-6.0271	29.0633	0.261894	0.000296	0.316282	12.275	217	6	228	7	6	124901843	13.8057	0	0.994957	0.904259	7.00515e-08	180	1.26093e-05	23434
chr12_124898341-124899140	chr12:124902008:C:T	chr12	124902008	C	T	0.111842	1.20516	0.99986	-3.60836	17.9486	0.370671	0.000305	0.337815	15.1885	138	6	228	6	6	124901843	7.81799	0	0.995294	0.975153	2.26947e-05	180	0.00408504	3268
chr12_50132641-50132960	chr12:50133031:G:A	chr12	50133031	G	A	0.368421	0.689342	0.999945	-13.0311	62.1998	0.226203	2.1e-05	0.558597	26.2164	76	1	150	9	4	50122025	30.1793	0	0.926035	0.993351	3.10319e-15	82	2.54461e-13	231
chr12_52186121-52186550	chr12:52186286:G:T	chr12	52186286	G	T	0.710526	0.827988	0.999936	-12.2775	63.2505	0.739051	1.1e-05	0.739659	26.8313	136	2	290	5	4	52186286	30.4868	0	0.996189	0.993282	1.82024e-15	225	4.09554e-13	50
chr12_132204461-132206030	chr12:132192198:A:G	chr12	132192198	A	G	0.440789	3.07211	0.994959	-12.1116	63.3149	0.398964	0.000131	0.473317	36.8774	77	22	439	5	5	132192198	29.5291	0	0.982934	0.987359	1.7617e-15	336	5.91932e-13	13048
chr12_132204461-132206030	chr12:132197281:C:T	chr12	132197281	C	T	0.032895	0.087926	0.999334	-4.839	24.2985	0.344811	0.000135	0.466827	24.7274	126	22	439	6	5	132192198	11.0533	0	0.982667	0.936527	8.25042e-07	336	0.000277214	7965
chr12_132204461-132206030	chr12:132189720:T:C	chr12	132189720	T	C	0.743421	4e-06	0.961301	-4.80207	23.1937	0.428844	0.000133	0.472024	32.3344	54	22	439	6	5	132192198	9.60454	0	0.983379	0.924	1.46473e-06	336	0.000492149	15526
chr12_132204461-132206030	chr12:132206139:G:A	chr12	132206139	G	A	0.256579	3.26189	0.994137	-3.83872	18.5167	0.562387	0.000131	0.477042	28.7684	240	22	439	6	5	132192198	7.29088	0	0.983001	0.9848	1.68419e-05	336	0.00565887	893
chr12_109522471-109523840	chr12:109524990:G:C	chr12	109524990	G	C	0.513158	0.216403	0.997783	-13.1312	61.5473	0.593762	1e-06	0.596594	65.1336	94	7	212	5	5	109524990	28.3308	0	0.991397	0.992631	4.32226e-15	143	6.18083e-13	1834
chr12_119748501-119750050	chr12:119757278:C:G	chr12	119757278	C	G	0.256579	1.4418	0.994263	-12.2417	60.1596	0.355354	0.000362	0.421254	16.9936	137	10	193	5	6	119757278	28.4149	0	0.995995	0.989655	8.74714e-15	128	1.11963e-12	8002
chr12_119748501-119750050	chr12:119725469:C:T	chr12	119725469	C	T	0.039474	0.128354	0.969804	-4.97192	23.7351	0.280729	0.000361	0.39273	14.7406	11	10	193	10	6	119757278	11.1553	0	0.995298	0.906194	1.10549e-06	128	0.000141503	23807
chr12_119748501-119750050	chr12:119748547:A:G	chr12	119748547	A	G	0.888158	1.20516	0.99986	-3.50158	16.9107	0.411793	0.000365	0.429469	25.2311	96	10	193	6	6	119757278	6.78559	0	0.995002	0.986957	3.91808e-05	128	0.00501515	729
chr12_67237101-67237520	chr12:67237464:T:C	chr12	67237464	T	C	0.276316	0.471772	0.994184	-11.9168	60.4008	0.207514	4.1e-05	0.219168	11.1937	150	1	294	6	5	67237464	29.3105	0	0.992359	0.992359	7.73825e-15	212	1.64051e-12	154
chr12_95628581-95629960	chr12:95629587:C:T	chr12	95629587	C	T	0.125	0.038668	0.999873	-11.5717	59.8282	0.323225	3e-06	0.486972	35.9648	165	7	259	6	5	95629587	28.4113	0	0.981079	0.990575	1.0351e-14	193	1.99774e-12	317
chr12_95628581-95629960	chr12:95637496:C:T	chr12	95637496	C	T	0.302632	0.00046	0.999815	-4.41916	24.9502	0.417736	3e-06	0.455271	30.1097	190	7	259	5	5	95629587	10.6227	0	0.980933	0.990796	5.88309e-07	193	0.000113544	8226
chr12_95628581-95629960	chr12:95627257:T:C	chr12	95627257	T	C	0.605263	0.309044	0.990401	-3.40012	19.4127	0.564177	3e-06	0.429982	28.3571	150	7	259	4	5	95629587	7.72688	0	0.980916	0.982199	1.05302e-05	193	0.00203234	2013
chr12_7460551-7460860	chr12:7457185:A:G	chr12	7457185	A	G	0.217105	0.915475	0.99655	-12.0461	58.5196	0.265796	0.000961	0.320576	27.9314	76	2	173	5	3	7457185	28.2004	0	0.994303	0.991018	2.01276e-14	117	2.35493e-12	3521
chr12_54560191-54561010	chr12:54564380:C:G	chr12	54564380	C	G	0.263158	0.024235	0.975147	-11.4279	58.2164	0.413259	0.000284	0.509032	36.7252	86	8	159	6	4	54564380	26.7212	0	0.988709	0.949427	2.34815e-14	112	2.62992e-12	3780
chr12_54560191-54561010	chr12:54562743:T:G	chr12	54562743	T	G	0.447368	0.134171	0.983165	-10.4636	50.0301	0.425963	0.000288	0.504201	38.5212	82	8	159	7	4	54564380	22.4532	0	0.98873	0.94702	1.51406e-12	112	1.69575e-10	2143
chr12_54560191-54561010	chr12:54553174:AC:A	chr12	54553174	AC	A	0.776316	0.016998	0.956001	-8.19985	38.2103	0.588292	0.000295	0.504425	31.244	50	8	159	7	4	54564380	17.007	0	0.988694	0.91199	6.35148e-10	112	7.11365e-08	7426
chr12_54560191-54561010	chr12:54560521:C:T	chr12	54560521	C	T	0.019737	0.030809	0.99254	-5.18038	23.3223	0.311477	0.000293	0.509591	24.6065	70	8	159	7	4	54564380	10.7769	0	0.98869	0.949516	1.37005e-06	112	0.000153445	79
chr12_1502281-1503110	chr12:1501697:A:G	chr12	1501697	A	G	0.394737	0.005747	0.999947	-11.4164	60.0429	0.390053	0.001529	0.489293	47.6091	193	9	413	4	8	1501697	27.9823	0	0.994707	0.991594	9.28139e-15	290	2.6916e-12	999
chr12_1502281-1503110	chr12:1502634:C:T	chr12	1502634	C	T	0.105263	0.036981	0.997224	-8.78142	44.048	0.620087	0.001539	0.48937	43.0305	202	9	413	5	8	1501697	20.1813	0	0.994544	0.988578	3.20417e-11	290	9.29209e-09	62
chr12_1502281-1503110	chr12:1481270:A:G	chr12	1481270	A	G	0.039474	0.128354	0.998581	-4.73079	22.2208	0.33681	0.001547	0.490923	31.4313	23	9	413	8	8	1501697	10.1242	0	0.994216	0.93347	2.43027e-06	290	0.000704777	21426
chr12_1502281-1503110	chr12:1486549:C:T	chr12	1486549	C	T	0.032895	0.087926	0.998925	-3.88157	18.3433	0.621675	0.001565	0.486855	42.7571	87	9	413	5	8	1501697	7.79143	0	0.994269	0.941662	1.84462e-05	290	0.0053494	16147
chr12_29675501-29675910	chr12:29698786:T:C	chr12	29698786	T	C	0.401316	0.131612	0.999947	-11.4193	59.7413	0.678365	0.000907	0.487998	25.8207	337	5	352	6	4	29698786	28.4304	0	0.99555	0.99204	1.08185e-14	261	2.82362e-12	23080
chr12_29675501-29675910	chr12:29680570:T:C	chr12	29680570	T	C	0.131579	13.6786	0.999074	-7.15134	34.6188	0.300613	0.000938	0.616097	12.442	206	5	352	6	4	29698786	16.3912	0	0.99573	0.987167	4.01007e-09	261	1.04663e-06	4864
chr12_29675501-29675910	chr12:29665271:C:T	chr12	29665271	C	T	0.723684	8.88881	0.994564	-4.31963	18.4825	0.391962	0.000946	0.632252	13.1299	68	5	352	4	4	29698786	7.8085	0	0.99571	0.991912	1.71474e-05	261	0.00447547	10435
chr12_129659951-129660290	chr12:129652498:C:T	chr12	129652498	C	T	0.217105	1.1402	0.977776	-11.9692	58.255	0.848609	2.7e-05	0.133584	4.38663	37	2	211	6	3	129652498	28.0026	0	0.958745	0.960199	2.30247e-14	132	3.03926e-12	7622
chr12_33439051-33440150	chr12:33439068:G:T	chr12	33439068	G	T	0.539474	0.002989	0.988756	-11.252	57.8712	0.424067	0.000344	0.472494	77.0635	129	8	200	5	10	33439068	26.496	0	0.98462	0.960249	2.79851e-14	117	3.27426e-12	532
chr12_83408001-83409130	chr12:83386153:C:A	chr12	83386153	C	A	0.677632	0.334839	0.984846	-12.056	58.9683	0.628304	5e-06	0.525835	49.2659	12	3	303	7	5	83385557	27.5034	0	0.996073	0.974627	1.6023e-14	209	3.34881e-12	22413
chr12_83408001-83409130	chr12:83400011:T:C	chr12	83400011	T	C	0.197368	2.01532	0.999917	-3.66742	18.8426	0.58097	4e-06	0.601285	33.9785	77	3	303	5	5	83385557	7.6271	0	0.995995	0.985301	1.4196e-05	209	0.00296697	8555
chr12_125698191-125698730	chr12:125720722:A:T	chr12	125720722	A	T	0.223684	2.1069	0.988969	-11.4013	58.034	0.655672	6e-06	0.543517	21.0127	296	5	308	7	4	125720722	27.2019	0	0.995741	0.979238	2.57622e-14	174	4.48263e-12	22262
chr12_125698191-125698730	chr12:125705769:G:A	chr12	125705769	G	A	0.5	0.210526	0.999949	-7.59287	36.1533	0.379365	6e-06	0.588355	13.9877	221	5	308	3	4	125720722	16.3467	0	0.995913	0.992484	1.82389e-09	174	3.17358e-07	7309
chr12_42507151-42507520	chr12:42507161:T:G	chr12	42507161	T	G	0.322368	2.31579	0.99703	-12.6792	58.2593	0.733454	4.6e-05	0.565056	18.0885	165	2	295	5	4	42507161	27.7541	0	0.990288	0.988807	2.29747e-14	199	4.57196e-12	175
chr12_124832921-124835110	chr12:124836915:T:G	chr12	124836915	T	G	0.388158	0.070401	0.999947	-11.901	58.2591	0.548833	0.000296	0.514802	113.835	207	22	329	5	9	124836915	26.1865	0	0.964441	0.992278	2.29768e-14	258	5.92802e-12	2899
chr12_124832921-124835110	chr12:124849522:G:A	chr12	124849522	G	A	0.631579	0.689342	0.99986	-4.28049	21.7933	0.531922	0.000294	0.532334	89.512	278	22	329	5	9	124836915	8.16299	0	0.964621	0.992175	3.03665e-06	258	0.000783456	15506
chr12_124832921-124835110	chr12:124839047:A:G	chr12	124839047	A	G	0.059211	0.301042	0.999038	-3.70984	19.1803	0.446886	0.000281	0.55314	81.2819	222	22	329	5	9	124836915	7.42837	0	0.964988	0.963353	1.18937e-05	258	0.00306858	5031
chr12_108271801-108272380	chr12:108261531:T:C	chr12	108261531	T	C	0.315789	1.87455	0.999942	-11.6007	56.599	0.618662	0.003082	0.495096	52.4136	77	4	229	5	5	108261531	26.29	0	0.989714	0.989495	5.34386e-14	141	7.53484e-12	10559
chr12_108271801-108272380	chr12:108272176:T:C	chr12	108272176	T	C	0.184211	0.103294	0.997418	-3.67601	17.2314	0.412374	0.002621	0.547562	27.5984	141	4	229	4	5	108261531	7.11655	0	0.98916	0.991863	3.30919e-05	141	0.00466596	86
chr12_989611-992150	chr12:1013284:T:C	chr12	1013284	T	C	0.092105	0.782189	0.997487	-10.8294	56.2576	0.393383	0.000195	0.455108	63.4487	221	11	233	11	6	1013284	25.9011	0	0.994866	0.94299	6.35732e-14	130	8.26452e-12	22404
chr12_989611-992150	chr12:1008517:T:C	chr12	1008517	T	C	0.322368	0.222368	0.996785	-10.591	53.4766	0.444417	0.000192	0.443582	78.4763	198	11	233	6	6	1013284	23.8514	0	0.99491	0.989776	2.61687e-13	130	3.40194e-11	17637
chr12_989611-992150	chr12:989448:A:G	chr12	989448	A	G	0.940789	0.301042	0.962106	-10.591	50.7328	0.411292	0.000194	0.462983	88.9602	133	11	233	7	6	1013284	22.8789	0	0.99483	0.934084	1.05838e-12	130	1.37589e-10	1432
chr12_13024281-13024410	chr12:13024355:T:A	chr12	13024355	T	A	0.401316	0.013144	0.993739	-11.7639	56.1307	0.230957	6.7e-05	0.221018	29.7566	87	1	181	6	3	13024355	27.2445	0	0.990167	0.990167	6.78093e-14	127	8.61179e-12	9
chr12_41335691-41336940	chr12:41334537:T:A	chr12	41334537	T	A	0.480263	0.456592	0.993556	-11.481	56.5617	0.427193	2e-06	0.559471	59.6452	103	6	298	6	4	41334537	25.7621	0	0.994961	0.986333	5.44637e-14	159	8.65973e-12	1779
chr12_132525611-132526680	chr12:132525876:G:A	chr12	132525876	G	A	0.506579	0.053345	0.990857	-11.3002	56.3144	0.621488	0.000144	0.519755	35.4123	93	7	230	6	6	132525876	26.0468	0	0.988076	0.989861	6.17611e-14	158	9.75826e-12	270
chr12_53267671-53269210	chr12:53268148:G:T	chr12	53268148	G	T	0.046053	0.177122	0.9961	-11.7858	55.3869	0.377519	0.000217	0.526609	91.5036	86	7	147	6	9	53268148	25.7585	0	0.996631	0.976567	9.89947e-14	100	9.89947e-12	292
chr12_53267671-53269210	chr12:53268951:C:T	chr12	53268951	C	T	0.710526	0.124069	0.999937	-11.1128	52.0969	0.555655	0.000227	0.481019	104.413	90	7	147	5	9	53268148	23.3054	0	0.996783	0.994219	5.28294e-13	100	5.28294e-11	511
chr12_30905371-30905880	chr12:30908649:G:A	chr12	30908649	G	A	0.355263	0.087926	0.99983	-10.9068	56.7307	0.615495	4e-06	0.498836	28.8149	146	4	248	6	9	30908649	26.2497	0	0.989192	0.990514	4.99762e-14	200	9.99524e-12	3023
chr12_30905371-30905880	chr12:30910379:G:C	chr12	30910379	G	C	0.111842	0.003247	0.998412	-7.57873	39.3316	0.342706	3e-06	0.546849	18.4027	153	4	248	6	9	30908649	18.2586	0	0.987375	0.980868	3.57605e-10	200	7.1521e-08	4753
chr12_30905371-30905880	chr12:30925239:C:T	chr12	30925239	C	T	0.046053	0.177122	0.999669	-6.33667	30.022	0.326416	4e-06	0.542153	15.8526	226	4	248	7	9	30908649	13.901	0	0.987344	0.951622	4.27173e-08	200	8.54347e-06	19613
chr12_30905371-30905880	chr12:30921648:AG:A	chr12	30921648	AG	A	0.315789	0.094469	0.997653	-4.27815	20.3093	0.421705	4e-06	0.538927	16.687	207	4	248	4	9	30908649	8.34857	0	0.987331	0.990214	6.58803e-06	200	0.00131761	16022
chr12_30905371-30905880	chr12:30894340:C:A	chr12	30894340	C	A	0.065789	0.376909	0.999449	-3.73328	17.8545	0.614061	4e-06	0.51778	24.0427	62	4	248	5	9	30908649	7.46381	0	0.989583	0.964238	2.38461e-05	200	0.00476921	11286
chr12_30905371-30905880	chr12:30898047:CAAAT:C	chr12	30898047	CAAAT	C	0.078947	0.558367	0.996865	-3.649	17.376	0.605664	3e-06	0.577284	23.7739	87	4	248	5	9	30908649	7.15844	0	0.988751	0.969767	3.06667e-05	200	0.00613334	7579
chr12_50984211-50985580	chr12:50979959:C:T	chr12	50979959	C	T	0.809211	0.030111	0.988452	-11.0358	56.3171	0.611883	0.00016	0.387138	46.5278	131	3	248	7	6	50979959	26.0904	0	0.99658	0.979931	6.16762e-14	189	1.16568e-11	4937
chr12_50984211-50985580	chr12:50984786:C:T	chr12	50984786	C	T	0.019737	0.030809	0.999235	-5.45025	23.9864	0.297067	0.000144	0.373549	32.6863	149	3	248	12	6	50979959	11.2346	0	0.995919	0.948878	9.70187e-07	189	0.000183365	110
chr12_51008861-51010140	chr12:50984076:C:A	chr12	50984076	C	A	0.802632	0.000817	0.988904	-11.6154	55.8179	0.593677	1e-06	0.511677	57.5483	0	11	201	7	7	50984076	25.7224	0	0.995449	0.97701	7.95033e-14	148	1.17665e-11	25424
chr12_32105831-32108550	chr12:32090450:T:C	chr12	32090450	T	C	0.875	0.038668	0.999873	-11.3013	56.1965	0.443034	0.000511	0.491551	159.749	69	15	295	7	5	32090450	25.24	0	0.993146	0.984773	6.55797e-14	193	1.26569e-11	16740
chr12_32105831-32108550	chr12:32103971:C:A	chr12	32103971	C	A	0.381579	0.268406	0.999947	-3.92746	19.3615	0.47621	0.000544	0.465375	126.184	126	15	295	5	5	32090450	6.66509	0	0.993062	0.990855	1.08163e-05	193	0.00208755	3219
chr12_31949101-31949310	chr12:31949958:A:G	chr12	31949958	A	G	0.25	0.584795	0.987484	-11.304	56.0812	0.252945	0.001022	0.386591	16.0031	140	3	276	5	5	31949958	27.0533	0	0.98217	0.978484	6.95392e-14	204	1.4186e-11	752
chr12_31949101-31949310	chr12:31954032:C:T	chr12	31954032	C	T	0.342105	0.002878	0.995099	-5.16165	25.365	0.630198	0.001704	0.283273	13.3223	166	3	276	6	5	31949958	11.2108	0	0.976045	0.990154	4.74454e-07	204	9.67886e-05	4826
chr12_31949101-31949310	chr12:31950083:G:T	chr12	31950083	G	T	0.085526	0.664769	0.992982	-3.83596	18.569	0.655244	0.001979	0.242972	14.656	141	3	276	7	5	31949958	8.08879	0	0.973963	0.973039	1.63868e-05	204	0.0033429	877
chr12_52321301-52321820	chr12:52321579:C:T	chr12	52321579	C	T	0.25	6.76023	0.985568	-11.3666	55.448	0.682501	1.6e-05	0.578729	17.7426	165	1	291	4	6	52321579	25.9508	0	0.962549	0.962549	9.59661e-14	187	1.79457e-11	19
chr12_52321301-52321820	chr12:52319191:G:A	chr12	52319191	G	A	0.388158	1.51617	0.996679	-3.79915	17.2202	0.384943	1.4e-05	0.690296	8.23687	149	1	291	4	6	52321579	7.30985	0	0.962269	0.992556	3.32882e-05	187	0.00622489	2369
chr12_3076441-3078420	chr12:3077273:A:C	chr12	3077273	A	C	0.598684	3.22228	0.981391	-10.6915	55.4505	0.464028	0.000983	0.49281	133.126	181	16	369	4	5	3077273	24.5111	0	0.992995	0.984599	9.5843e-14	268	2.56859e-11	157
chr12_3076441-3078420	chr12:3082104:C:T	chr12	3082104	C	T	0.921053	0.689342	0.947355	-4.06799	19.4692	0.539836	0.001012	0.4831	101.945	221	16	369	5	5	3077273	7.27161	0	0.992997	0.911768	1.02233e-05	268	0.00273983	4674
chr12_3076441-3078420	chr12:3081151:A:T	chr12	3081151	A	T	0.105263	0.036981	0.999781	-3.97933	18.9133	0.535546	0.001013	0.484114	112.929	212	16	369	5	5	3077273	6.8782	0	0.992998	0.980205	1.36792e-05	268	0.00366603	3721
chr12_99120891-99122780	chr12:99121875:G:A	chr12	99121875	G	A	0.019737	0.030809	0.987055	-10.6949	53.2784	0.269858	0.000346	0.514278	51.7605	100	11	197	8	5	99121875	25.5425	0	0.970898	0.949602	2.89475e-13	117	3.38686e-11	39
chr12_131911771-131913380	chr12:131911723:C:T	chr12	131911723	C	T	0.138158	2.22779	0.994719	-10.6245	53.4108	0.438496	0.000131	0.501963	136.877	82	5	174	5	4	131911723	24.0545	0	0.993936	0.988	2.70606e-13	127	3.4367e-11	853
chr12_131911771-131913380	chr12:131906561:C:T	chr12	131906561	C	T	0.381579	0.001023	0.983304	-3.81996	17.3361	0.471005	0.000137	0.497527	113.012	67	5	174	5	4	131911723	5.97289	0	0.993975	0.966774	3.13178e-05	127	0.00397736	6015
chr12_50922491-50925820	chr12:50924640:C:G	chr12	50924640	C	G	0.019737	0.030809	0.966876	-10.3263	54.158	0.315222	0.000218	0.493668	124.055	127	13	255	8	10	50924640	25.6291	0	0.979453	0.949748	1.85003e-13	189	3.49655e-11	484
chr12_50922491-50925820	chr12:50934486:T:C	chr12	50934486	T	C	0.098684	0.911077	0.998162	-3.21369	17.8441	0.440471	0.000242	0.476836	112.9	165	13	255	6	10	50924640	6.93884	0	0.979771	0.977434	2.39757e-05	189	0.0045314	10330
chr12_121711831-121714120	chr12:121706757:A:G	chr12	121706757	A	G	0.342105	0.002878	0.994466	-10.9213	52.5164	0.451205	0.000408	0.490848	130.921	60	3	140	6	6	121706757	23.3115	0	0.995931	0.988557	4.2666e-13	82	3.49862e-11	6219
chr12_121711831-121714120	chr12:121712654:G:A	chr12	121712654	G	A	0.105263	0.036981	0.997149	-4.86717	22.5928	0.539544	0.00046	0.452605	113.832	89	3	140	5	6	121706757	8.68397	0	0.995931	0.989688	2.00233e-06	82	0.000164191	322
chr12_121711831-121714120	chr12:121690301:T:C	chr12	121690301	T	C	0.013158	0.013511	0.983597	-4.33996	20.0587	0.409119	0.000442	0.465166	99.6718	9	3	140	7	6	121706757	8.36464	0	0.995931	0.83279	7.50998e-06	82	0.000615819	22675
chr12_121711831-121714120	chr12:121729189:C:T	chr12	121729189	C	T	0.243421	0.095712	0.999928	-3.94957	17.7141	0.468895	0.000437	0.474653	108.594	126	3	140	5	6	121706757	6.16896	0	0.995931	0.988987	2.56713e-05	82	0.00210505	16213
chr12_104694241-104696640	chr12:104696004:A:G	chr12	104696004	A	G	0.243421	2.41823	0.999927	-10.3249	54.0079	0.4409	7.6e-05	0.474211	72.6359	129	16	237	9	6	104696004	24.1998	0	0.962764	0.995378	1.9969e-13	193	3.85401e-11	564
chr12_104694241-104696640	chr12:104700451:A:G	chr12	104700451	A	G	0.644737	0.49712	0.999155	-4.41426	23.1961	0.456982	8e-05	0.471666	63.86	149	16	237	8	6	104696004	9.01314	0	0.961807	0.992032	1.46297e-06	193	0.000282353	5011
chr12_104694241-104696640	chr12:104705231:G:A	chr12	104705231	G	A	0.486842	1.91404	0.999195	-3.52788	19.0833	0.466509	8.6e-05	0.45798	51.9511	173	16	237	8	6	104696004	6.90622	0	0.962314	0.990443	1.25133e-05	193	0.00241507	9791
chr12_105074501-105074620	chr12:105074579:T:C	chr12	105074579	T	C	0.881579	1.37135	0.999868	-11.2271	53.5093	0.230487	3.4e-05	0.384105	27.4385	134	1	244	5	4	105074579	25.4672	0	0.987531	0.987531	2.57375e-13	159	4.09226e-11	19
chr12_2895021-2895400	chr12:2895155:A:G	chr12	2895155	A	G	0.467105	0.426856	0.993704	-9.94724	52.4046	0.334173	1.1e-05	0.373164	21.6715	121	4	250	6	8	2895155	24.6915	0	0.972983	0.969397	4.51666e-13	94	4.24566e-11	55
chr12_69664811-69665530	chr12:69644728:G:A	chr12	69644728	G	A	0.565789	0.098172	0.999922	-10.3331	53.6733	0.634486	0.002195	0.491886	39.7107	23	2	292	5	4	69644728	24.8612	0	0.956558	0.992973	2.3676e-13	182	4.30903e-11	20442
chr12_4486871-4487560	chr12:4487205:T:C	chr12	4487205	T	C	0.013158	0.013511	0.985349	-10.7644	53.2348	0.193308	0.000251	0.583096	50.9332	104	3	202	9	5	4487205	25.8616	0	0.957166	0.925933	2.95968e-13	165	4.88346e-11	11
chr12_125049191-125050260	chr12:125049118:C:A	chr12	125049118	C	A	0.164474	0.002179	0.997575	-10.4078	52.7741	0.624879	0.00056	0.446472	20.1751	112	6	209	5	6	125049118	24.1769	0	0.96762	0.983858	3.74204e-13	139	5.20144e-11	608
chr12_125049191-125050260	chr12:125046275:C:T	chr12	125046275	C	T	0.151316	1.26642	0.992616	-9.36065	45.7421	0.352588	0.000412	0.557714	14.7152	103	6	209	16	6	125049118	20.8972	0	0.964184	0.957416	1.34892e-11	139	1.87499e-09	3451
chr12_121766561-121768710	chr12:121767699:G:C	chr12	121767699	G	C	0.059211	0.301042	0.998685	-10.8125	52.964	0.364425	0.000181	0.484147	83.0996	103	8	213	8	8	121767699	24.679	0	0.979334	0.981126	3.39718e-13	160	5.43549e-11	63
chr12_121766561-121768710	chr12:121770586:C:T	chr12	121770586	C	T	0.375	0.113216	0.972041	-3.75196	16.9573	0.45946	0.000248	0.411118	70.8883	114	8	213	5	8	121767699	6.10855	0	0.980122	0.944073	3.82308e-05	160	0.00611693	2950
chr12_1082901-1084320	chr12:1084197:A:C	chr12	1084197	A	C	0.092105	0.237491	0.989895	-11.4627	52.9662	0.296425	3e-06	0.476473	46.231	124	5	216	7	11	1084197	25.2257	0	0.963835	0.984506	3.39336e-13	162	5.49724e-11	587
chr12_69977481-69978440	chr12:69978206:G:T	chr12	69978206	G	T	0.401316	0.131612	0.999133	-10.3092	53.5009	0.374215	0.001311	0.408008	12.8555	168	6	304	6	6	69978206	24.7461	0	0.977896	0.977062	2.5848e-13	232	5.99674e-11	246
chr12_83785421-83785600	chr12:83784334:G:A	chr12	83784334	G	A	0.309211	0.020474	0.999909	-11.1676	52.2435	0.235	1.9e-05	0.31946	27.9092	182	3	300	11	5	83782879	25.2641	0	0.973153	0.991906	4.90283e-13	124	6.07951e-11	1176
chr12_76680651-76681480	chr12:76675425:A:G	chr12	76675425	A	G	0.256579	4e-06	0.999931	-10.3318	52.7174	0.340863	0.001197	0.481311	21.6235	82	3	241	7	5	76675425	24.816	0	0.990477	0.989032	3.85164e-13	163	6.27817e-11	5641
chr12_76680651-76681480	chr12:76669867:G:A	chr12	76669867	G	A	0.256579	4e-06	0.999349	-4.79534	24.9179	0.59142	0.001359	0.366213	21.5602	61	3	241	5	5	76675425	10.6335	0	0.991591	0.989486	5.98253e-07	163	9.75153e-05	11199
chr12_32138821-32141090	chr12:32165550:T:TG	chr12	32165550	T	TG	0.046053	0.177122	0.993248	-11.0774	52.5898	0.346713	0.00033	0.462795	57.2043	281	9	285	10	5	32140036	24.6886	0	0.986031	0.936221	4.11019e-13	176	7.23394e-11	25594
chr12_6850571-6853860	chr12:6851706:C:T	chr12	6851706	C	T	0.013158	0.013511	0.99187	-10.2623	51.8983	0.360075	0.00053	0.485008	139.912	98	7	193	5	9	6851706	24.2631	0	0.974128	0.927395	5.84514e-13	129	7.54023e-11	510
chr12_6183851-6184070	chr12:6182906:G:C	chr12	6182906	G	C	0.480263	0.059233	0.991891	-10.0534	52.484	0.67067	9e-06	0.48359	27.4568	150	3	290	7	5	6182906	24.7347	0	0.987283	0.983139	4.3377e-13	187	8.11149e-11	1054
chr12_6183851-6184070	chr12:6172295:C:T	chr12	6172295	C	T	0.032895	0.087926	0.999539	-7.08954	32.9909	0.161332	6e-06	0.633196	10.2208	106	3	290	6	5	6182906	16.3335	0	0.992158	0.93443	9.25925e-09	187	1.73148e-06	11665
chr12_9647221-9649350	chr12:9639405:A:G	chr12	9639405	A	G	0.822368	1.20516	0.981337	-9.89634	52.3912	0.561692	0.000284	0.447599	129.521	70	12	292	7	4	9639405	23.6242	0	0.992734	0.959993	4.54756e-13	222	1.00956e-10	8881
chr12_9647221-9649350	chr12:9670582:G:C	chr12	9670582	G	C	0.072368	0.462552	0.998522	-8.21484	36.611	0.411025	0.000272	0.465463	104.727	265	12	292	6	4	9639405	16.4097	0	0.992749	0.971873	1.44218e-09	222	3.20164e-07	22296
chr12_9256251-9256730	chr12:9260611:T:C	chr12	9260611	T	C	0.322368	0.993342	0.999913	-10.0753	52.2644	0.614438	0.000732	0.489065	29.1103	190	5	305	5	7	9260611	24.1876	0	0.991482	0.989865	4.85098e-13	218	1.05751e-10	4121
chr12_9256251-9256730	chr12:9237702:G:A	chr12	9237702	G	A	0.296053	0.835995	0.989751	-5.03873	22.4479	0.406066	0.000769	0.473356	22.5303	21	5	305	5	7	9260611	9.61419	0	0.988926	0.976824	2.15923e-06	218	0.000470712	18788
chr12_9256251-9256730	chr12:9280887:T:C	chr12	9280887	T	C	0.513158	0.205307	0.994744	-4.76008	21.1642	0.420029	0.000757	0.483695	21.8446	300	5	305	4	7	9260611	8.79578	0	0.991038	0.989835	4.21555e-06	218	0.00091899	24397
chr12_64399941-64400790	chr12:64405805:A:G	chr12	64405805	A	G	0.177632	0.097687	0.997408	-10.3521	50.6435	0.335133	0.001708	0.419755	32.5515	89	2	140	8	4	64379970	23.8767	0	0.990413	0.979905	1.10763e-12	100	1.10763e-10	5439
chr12_122840891-122843190	chr12:122843353:C:A	chr12	122843353	C	A	0.868421	0.471772	0.9747	-10.417	51.3138	0.426382	0.000263	0.460972	65.1771	126	15	233	6	6	122843353	23.1174	0	0.984377	0.95763	7.87197e-13	168	1.32249e-10	1313
chr12_122840891-122843190	chr12:122838013:T:C	chr12	122838013	T	C	0.322368	2.6532	0.940156	-5.15869	21.8498	0.447	0.000272	0.438699	59.9161	104	15	233	10	6	122843353	8.5005	0	0.98438	0.894538	2.94843e-06	168	0.000495336	4027
chr12_12983161-12983970	chr12:12983554:C:T	chr12	12983554	C	T	0.092105	0.237491	0.995128	-9.64352	50.5438	0.376637	2e-06	0.487517	53.5527	103	4	195	5	3	12983554	23.4487	0	0.995149	0.988715	1.16533e-12	138	1.60815e-10	12
chr12_12983161-12983970	chr12:13008768:G:A	chr12	13008768	G	A	0.25	1.89474	0.980003	-3.12188	19.2247	0.550343	3e-06	0.458706	50.1752	194	4	195	5	3	12983554	7.35229	0	0.995181	0.965778	1.16201e-05	138	0.00160357	25202
chr12_11615431-11615930	chr12:11615671:C:T	chr12	11615671	C	T	0.059211	12.7432	0.999737	-10.2095	50.9614	0.205381	5e-06	0.40714	41.2501	145	4	297	8	6	11615671	24.8868	0	0.996797	0.986008	9.41992e-13	225	2.11948e-10	9
chr12_46219851-46220590	chr12:46220036:C:T	chr12	46220036	C	T	0.815789	1.45257	0.973356	-9.75161	49.4029	0.671646	3e-06	0.494972	20.8726	93	7	151	5	6	46220036	23.2889	0	0.993423	0.966374	2.0844e-12	117	2.43875e-10	184
chr12_46219851-46220590	chr12:46214835:G:A	chr12	46214835	G	A	0.592105	4.86648	0.99995	-5.57746	27.7205	0.585672	3e-06	0.584536	18.0435	72	7	151	4	6	46220036	11.991	0	0.993262	0.988916	1.4017e-07	117	1.63998e-05	5385
chr12_46219851-46220590	chr12:46230285:A:C	chr12	46230285	A	C	0.072368	0.462552	0.999787	-3.24183	16.3331	0.365526	3e-06	0.546084	15.1502	122	7	151	6	6	46220036	7.10969	0	0.992973	0.967654	5.31275e-05	117	0.00621591	10065
chr12_48197381-48199040	chr12:48176885:C:T	chr12	48176885	C	T	0.019737	0.030809	0.999235	-9.54656	48.9283	0.638091	0.000543	0.514777	79.7746	12	12	279	11	5	48173626	22.559	0	0.994985	0.883726	2.65492e-12	94	2.49562e-10	21325
chr12_48197381-48199040	chr12:48174196:G:A	chr12	48174196	G	A	0.184211	1.17658	0.996314	-4.61926	23.0579	0.544987	0.00054	0.522735	56.3525	4	12	279	5	5	48173626	9.02045	0	0.994936	0.987352	1.57199e-06	94	0.000147767	24014
chr12_48197381-48199040	chr12:48203266:C:T	chr12	48203266	C	T	0.039474	7.11336	0.999611	-3.92305	18.4057	0.411249	0.00057	0.512844	41.0886	148	12	279	20	5	48173626	7.44431	0	0.994971	0.894711	1.78519e-05	94	0.00167807	5056
chr12_108391-109320	chr12:108796:T:C	chr12	108796	T	C	0.355263	0.041727	0.990712	-9.71174	49.9256	0.592934	4e-06	0.529306	52.6815	91	6	241	5	5	108796	22.819	0	0.980129	0.964885	1.59684e-12	170	2.71463e-10	60
chr12_108391-109320	chr12:108316:A:T	chr12	108316	A	T	0.763158	0.642621	0.977521	-4.32876	22.4642	0.579485	4e-06	0.573419	35.0681	88	6	241	5	5	108796	9.46867	0	0.97984	0.953321	2.14101e-06	170	0.000363971	540
chr12_103858961-103859780	chr12:103859245:G:A	chr12	103859245	G	A	0.467105	6.23324	0.996275	-10.2608	49.977	0.583122	0.000727	0.525081	25.4519	158	9	304	4	4	103859245	22.7331	0	0.99552	0.996725	1.5556e-12	177	2.7534e-10	125
chr12_103858961-103859780	chr12:103859511:G:T	chr12	103859511	G	T	0.019737	0.030809	0.999235	-4.40516	19.4936	0.255055	0.000677	0.562896	15.0964	161	9	304	8	4	103859245	9.34271	0	0.99532	0.935696	1.00939e-05	177	0.00178662	141
chr12_103858961-103859780	chr12:103845008:G:A	chr12	103845008	G	A	0.085526	0.424194	0.994649	-4.13036	18.1913	0.393802	0.000717	0.549261	16.7676	51	9	304	5	4	103859245	7.75599	0	0.995371	0.976452	1.99792e-05	177	0.00353633	14362
chr12_77493711-77494600	chr12:77515658:C:T	chr12	77515658	C	T	0.276316	0.471772	0.997779	-10.3084	49.765	0.614816	0.000829	0.548391	36.9033	275	10	296	5	5	77517542	22.9394	0	0.993087	0.99097	1.73307e-12	195	3.37948e-10	21502
chr12_51059291-51059660	chr12:51059583:A:C	chr12	51059583	A	C	0.638158	1.03638	0.999944	-9.2892	49.0026	0.308022	0.006853	0.342936	16.0583	103	2	201	9	8	51059583	23.0845	0	0.988435	0.993535	2.55624e-12	135	3.45093e-10	107
chr12_82880091-82881130	chr12:82880291:C:A	chr12	82880291	C	A	0.190789	2.75389	0.989743	-10.5294	49.2416	0.574693	2e-06	0.541132	60.3389	114	7	245	5	18	82880291	22.1673	0	0.979992	0.987161	2.26295e-12	175	3.96015e-10	319
chr12_82880091-82881130	chr12:82888480:G:C	chr12	82888480	G	C	0.026316	0.055515	0.998659	-4.32094	19.5604	0.613566	2e-06	0.566128	55.3473	157	7	245	6	18	82880291	8.26685	0	0.980002	0.935968	9.74676e-06	175	0.00170568	7870
chr12_29725441-29727030	chr12:29732714:T:TC	chr12	29732714	T	TC	0.032895	0.087926	0.996472	-10.1716	49.2404	0.342932	0.00036	0.474264	75.5791	161	10	249	14	4	29732714	23.1917	0	0.992606	0.821609	2.26438e-12	187	4.23438e-10	6478
chr12_29725441-29727030	chr12:29710080:CTCTA:C	chr12	29710080	CTCTA	C	0.473684	0.19	0.993882	-5.51847	27.0847	0.539852	0.000405	0.444167	88.0045	38	10	249	5	4	29732714	10.9991	0	0.990985	0.988423	1.94736e-07	187	3.64156e-05	16156
chr12_29725441-29727030	chr12:29740204:A:T	chr12	29740204	A	T	0.019737	0.030809	0.995525	-4.86138	23.6416	0.363381	0.000384	0.455225	85.8043	200	10	249	10	4	29732714	10.5466	0	0.989069	0.875832	1.16049e-06	187	0.000217012	13968
chr12_3104661-3105640	chr12:3105148:T:A	chr12	3105148	T	A	0.125	0.038668	0.990439	-9.93646	49.9785	0.356141	0.000297	0.296046	49.1991	183	8	417	9	5	3105148	23.2697	0	0.974418	0.99014	1.55438e-12	301	4.67867e-10	2
chr12_3104661-3105640	chr12:3091604:T:C	chr12	3091604	T	C	0.210526	2.67188	0.999922	-4.24029	22.2899	0.414278	0.000339	0.273758	38.3731	91	8	417	9	5	3105148	9.39579	0	0.974187	0.985616	2.34437e-06	301	0.000705657	13546
chr12_132188761-132190490	chr12:132189162:C:G	chr12	132189162	C	G	0.664474	0.08181	0.978523	-9.18391	49.9882	0.541744	0.000393	0.503033	95.5622	121	20	430	5	7	132189162	21.9617	0	0.95809	0.957122	1.54674e-12	333	5.15063e-10	464
chr12_132188761-132190490	chr12:132178878:G:A	chr12	132178878	G	A	0.335526	0.640845	0.986254	-5.2887	27.5195	0.533819	0.000398	0.504463	87.1584	71	20	430	6	7	132189162	10.8871	0	0.958265	0.96853	1.55516e-07	333	5.17868e-05	10748
chr12_132188761-132190490	chr12:132192333:C:T	chr12	132192333	C	T	0.375	3.25708	0.994863	-4.96178	25.9218	0.530515	0.000399	0.506349	82.3286	153	20	430	5	7	132189162	10.0299	0	0.957948	0.986388	3.55535e-07	333	0.000118393	2707
chr12_132188761-132190490	chr12:132200738:A:G	chr12	132200738	A	G	0.111842	0.003247	0.973517	-4.33915	22.5725	0.453972	0.000404	0.503042	74.4111	245	20	430	7	7	132189162	8.86685	0	0.957827	0.944197	2.02363e-06	333	0.00067387	11112
chr12_132188761-132190490	chr12:132189816:C:G	chr12	132189816	C	G	0.085526	0.424194	0.988372	-4.29391	22.1942	0.545666	0.000403	0.501992	89.6424	131	20	430	6	7	132189162	8.64338	0	0.957833	0.988208	2.46422e-06	333	0.000820586	190
chr12_132188761-132190490	chr12:132176449:C:T	chr12	132176449	C	T	0.111842	1.46835	0.914504	-3.67153	18.5163	0.459443	0.000406	0.50448	70.9034	56	20	430	6	7	132189162	6.83314	0	0.957832	0.8613	1.68455e-05	333	0.00560954	13177
chr12_22286951-22287480	chr12:22287381:A:G	chr12	22287381	A	G	0.335526	0.552026	0.989322	-9.12963	48.868	0.672079	6e-06	0.521135	15.5794	185	6	271	5	5	22287381	22.886	0	0.985253	0.988428	2.7378e-12	214	5.85888e-10	165
chr12_22286951-22287480	chr12:22300397:T:C	chr12	22300397	T	C	0.026316	0.055515	0.998915	-3.54453	20.7381	0.70861	4e-06	0.643826	16.2687	224	6	271	6	5	22287381	9.39166	0	0.985434	0.919414	5.26583e-06	214	0.00112689	13181
chr12_15708831-15710250	chr12:15709738:T:C	chr12	15709738	T	C	0.019737	0.030809	0.999235	-9.7033	47.0968	0.294772	0.00053	0.542336	88.6268	68	7	128	9	9	15709738	22.396	0	0.996392	0.949716	6.75673e-12	95	6.4189e-10	198
chr12_15708831-15710250	chr12:15696815:G:A	chr12	15696815	G	A	0.894737	0.036981	0.966883	-4.66726	23.6151	0.567707	0.000654	0.470044	88.0762	34	7	128	8	9	15709738	9.83654	0	0.996387	0.936207	1.17661e-06	95	0.000111778	12725
chr12_93192001-93192350	chr12:93198704:C:T	chr12	93198704	C	T	0.131579	0.100496	0.999879	-9.23479	47.7571	0.753313	1.7e-05	0.580812	12.8309	113	2	215	5	5	93198704	22.4114	0	0.980004	0.980726	4.82431e-12	159	7.67065e-10	6528
chr12_11580061-11581560	chr12:11580251:T:C	chr12	11580251	T	C	0.151316	0.437062	0.986144	-8.9684	47.8771	0.326756	1.1e-05	0.290653	53.1452	112	4	237	7	5	11580251	22.6265	0	0.975446	0.982313	4.53788e-12	185	8.39508e-10	559
chr12_119147771-119148540	chr12:119148174:G:A	chr12	119148174	G	A	0.019737	0.030809	0.998221	-9.6445	48.1333	0.206529	0.000131	0.585182	11.3867	151	5	278	8	9	119148174	23.1758	0	0.992345	0.94755	3.98209e-12	211	8.40221e-10	18
chr12_119147771-119148540	chr12:119127487:G:C	chr12	119127487	G	C	0.092105	0.782189	0.939677	-5.14866	24.0895	0.339438	0.000146	0.57251	11.2554	30	5	278	9	9	119148174	10.8788	0	0.992469	0.857617	9.19607e-07	211	0.000194037	20669
chr12_119147771-119148540	chr12:119153371:A:AC	chr12	119153371	A	AC	0.703947	0.034777	0.953832	-4.76778	22.2492	0.613259	0.000176	0.459572	14.4836	186	5	278	12	9	119148174	9.35577	0	0.989549	0.890469	2.39462e-06	211	0.000505265	5215
chr12_47376731-47378270	chr12:47377853:A:G	chr12	47377853	A	G	0.085526	0.424194	0.999817	-8.93835	47.8225	0.326715	0.000829	0.348394	16.1526	124	4	247	5	4	47377853	22.4448	0	0.994312	0.987501	4.66609e-12	193	9.00555e-10	353
chr12_47376731-47378270	chr12:47360853:C:T	chr12	47360853	C	T	0.335526	3.3472	0.989091	-5.19592	25.2041	0.599221	0.000833	0.353649	21.044	37	4	247	7	4	47377853	10.7791	0	0.994131	0.972323	5.15724e-07	193	9.95347e-05	16647
chr12_124654561-124656830	chr12:124655902:A:AG	chr12	124655902	A	AG	0.407895	1.25133	0.995993	-8.93663	48.3407	0.447162	0.000402	0.504929	94.4646	144	7	323	5	6	124655902	21.316	0	0.990845	0.992782	3.58233e-12	252	9.02748e-10	206
chr12_121811041-121813090	chr12:121791942:C:T	chr12	121791942	C	T	0.776316	0.281107	0.999179	-9.41109	46.4708	0.436489	0.000292	0.374613	127.347	20	9	156	5	6	121791942	20.5414	0	0.994214	0.989856	9.29921e-12	98	9.11323e-10	20124
chr12_69340701-69341570	chr12:69341001:A:G	chr12	69341001	A	G	0.072368	1.05802	0.996918	-9.6437	47.5747	0.701626	1e-05	0.513262	28.4714	113	4	253	6	6	69341001	22.2291	0	0.98729	0.983994	5.29476e-12	191	1.0113e-09	135
chr12_29065301-29066900	chr12:29066066:G:A	chr12	29066066	G	A	0.052632	0.234568	0.99971	-8.98779	47.0007	0.382903	9.8e-05	0.527756	53.6792	105	6	272	6	4	29066066	21.5743	0	0.993408	0.979131	7.09608e-12	148	1.05022e-09	34
chr12_29065301-29066900	chr12:29078317:T:C	chr12	29078317	T	C	0.684211	0.569157	0.987607	-7.98609	40.8948	0.561929	0.000104	0.488633	61.136	177	6	272	6	4	29066066	17.8912	0	0.993406	0.978285	1.60648e-10	148	2.37758e-08	12217
chr12_8823101-8824670	chr12:8824464:C:T	chr12	8824464	C	T	0.296053	1.65714	0.99953	-9.12685	47.0771	0.437679	0.000182	0.507127	79.8552	105	6	216	5	6	8824464	20.9692	0	0.991732	0.994319	6.82477e-12	165	1.12609e-09	578
chr12_131621731-131622440	chr12:131623604:C:T	chr12	131623604	C	T	0.296053	0.034777	0.978201	-8.77953	47.191	0.652315	0.000765	0.531169	23.8288	152	5	258	12	10	131623604	21.8009	0	0.974271	0.951993	6.43948e-12	190	1.2235e-09	1518
chr12_113837141-113837760	chr12:113837437:C:A	chr12	113837437	C	A	0.690789	4.02005	0.992421	-9.09007	47.1406	0.664983	0.001027	0.442899	13.4823	126	6	246	18	11	113837473	21.6517	0	0.921013	0.93785	6.60734e-12	209	1.38093e-09	13
chr12_113837141-113837760	chr12:113819480:A:C	chr12	113819480	A	C	0.131579	1.74472	0.99988	-7.06548	36.1859	0.657831	0.000773	0.473338	14.4697	40	6	246	11	11	113837473	16.5162	0	0.918618	0.978452	1.79362e-09	209	3.74867e-07	17970
chr12_113837141-113837760	chr12:113817055:G:A	chr12	113817055	G	A	0.710526	0.124069	0.993532	-5.39975	27.0889	0.382147	0.000836	0.474632	9.40262	17	6	246	9	11	113837473	11.9228	0	0.921943	0.986914	1.94309e-07	209	4.06106e-05	20395
chr12_113837141-113837760	chr12:113837624:G:A	chr12	113837624	G	A	0.105263	1.98875	0.999711	-4.10469	20.8318	0.32125	0.000772	0.486999	6.00819	130	6	246	11	11	113837473	9.53602	0	0.92656	0.960975	5.01428e-06	209	0.00104798	174
chr12_113837141-113837760	chr12:113853006:T:C	chr12	113853006	T	C	0.013158	0.013511	0.996847	-3.45414	17.608	0.189024	0.000908	0.485933	4.58228	184	6	246	11	11	113837473	8.6493	0	0.927585	0.807102	2.71441e-05	209	0.00567312	15556
chr12_83521-85940	chr12:84151:T:C	chr12	84151	T	C	0.026316	0.055515	0.975958	-9	45.041	0.277251	0.000313	0.461992	47.152	32	8	138	10	7	84151	21.4387	0	0.963185	0.961206	1.92952e-11	84	1.6208e-09	579
chr12_102689861-102690650	chr12:102690441:A:T	chr12	102690441	A	T	0.815789	0.103294	0.96338	-9.02135	46.4824	0.30974	0.000758	0.496521	13.5775	136	4	250	6	5	102690441	21.625	0	0.968743	0.965209	9.24446e-12	178	1.64551e-09	185
chr12_3225351-3226010	chr12:3225645:C:T	chr12	3225645	C	T	0.026316	0.055515	0.997637	-9.08546	47.4438	0.167098	4e-06	0.467909	19.9046	205	6	401	10	35	3225645	23.3029	0	0.991753	0.947906	5.66045e-12	307	1.73776e-09	35
chr12_3225351-3226010	chr12:3208947:C:T	chr12	3208947	C	T	0.026316	0.055515	0.998148	-3.49784	19.5473	0.228317	4e-06	0.449301	20.8564	51	6	401	18	35	3225645	9.42239	0	0.986118	0.828117	9.81392e-06	307	0.00301287	16733
chr12_30205151-30205400	chr12:30204840:C:T	chr12	30204840	C	T	0.460526	0.956669	0.983659	-8.4348	46.4351	0.776251	2.8e-05	0.469252	7.99842	218	1	388	5	3	30204840	22.1291	0	0.936821	0.96618	9.47049e-12	254	2.40551e-09	436
chr12_79380861-79382480	chr12:79374391:G:A	chr12	79374391	G	A	0.460526	0.002989	0.995907	-8.90306	44.7088	0.596321	0.000271	0.569141	32.4768	47	7	164	6	5	79374391	20.1603	0	0.995169	0.991465	2.28627e-11	106	2.42345e-09	7279
chr12_93335751-93336890	chr12:93337570:G:C	chr12	93337570	G	C	0.453947	0.024583	0.988539	-8.48599	45.1157	0.58316	0.000514	0.509372	47.7207	103	4	189	6	4	93337570	20.2682	0	0.975949	0.978353	1.85731e-11	138	2.56309e-09	1250
chr12_93335751-93336890	chr12:93335848:A:G	chr12	93335848	A	G	0.032895	0.087926	0.999334	-5.34161	26.3726	0.339271	0.000433	0.588016	27.2737	99	4	189	6	4	93337570	12.1285	0	0.975807	0.960082	2.8151e-07	138	3.88484e-05	472
chr12_30794831-30797230	chr12:30795914:G:C	chr12	30795914	G	C	0.453947	1.17138	0.972288	-9.78277	44.7285	0.5783	0.000256	0.470422	24.0588	104	10	269	6	6	30795914	20.0207	0	0.977155	0.952678	2.26334e-11	176	3.98347e-09	116
chr12_30794831-30797230	chr12:30797444:A:T	chr12	30797444	A	T	0.210526	0.064653	0.993349	-9.78277	44.7264	0.580501	0.000244	0.487575	28.8355	112	10	269	6	6	30795914	19.9999	0	0.977161	0.98596	2.26581e-11	176	3.98782e-09	1414
chr12_30794831-30797230	chr12:30794113:C:T	chr12	30794113	C	T	0.144737	0.142865	0.998838	-4.44894	19.986	0.560969	0.00025	0.496368	23.0668	95	10	269	5	6	30795914	7.88729	0	0.977165	0.984031	7.80115e-06	176	0.001373	1917
chr12_69619021-69619670	chr12:69619634:T:C	chr12	69619634	T	C	0.210526	2.67188	0.987033	-8.24797	44.5852	0.378567	4e-06	0.468243	49.7895	122	5	232	6	9	69619634	20.5803	0	0.97243	0.978258	2.43521e-11	187	4.55385e-09	288
chr12_133036691-133038260	chr12:133037433:G:A	chr12	133037433	G	A	0.552632	1.67505	0.967468	-8.53946	43.6889	0.466673	0.000389	0.515156	75.4503	161	13	290	7	7	133037433	18.6376	0	0.961757	0.927281	3.84951e-11	122	4.6964e-09	43
chr12_133036691-133038260	chr12:133037204:C:G	chr12	133037204	C	G	0.947368	0.234568	0.885544	-3.54744	16.3137	0.453301	0.000414	0.531125	60.301	157	13	290	5	7	133037433	5.92067	0	0.961769	0.890223	5.36733e-05	122	0.00654814	272
chr12_11949591-11950870	chr12:11952388:A:G	chr12	11952388	A	G	0.822368	1.20516	0.964174	-8.46545	44.2545	0.593796	4.3e-05	0.472943	84.9803	132	10	237	14	26	11952388	19.4973	0	0.989646	0.933665	2.88336e-11	170	4.9017e-09	2158
chr12_64560881-64561410	chr12:64561159:C:T	chr12	64561159	C	T	0.447368	0.009541	0.999608	-8.11457	43.7215	0.329111	3.4e-05	0.39392	20.0448	134	1	214	5	3	64561159	20.4322	0	0.994637	0.994637	3.78597e-11	160	6.05756e-09	13
chr12_104506411-104507430	chr12:104522129:C:T	chr12	104522129	C	T	0.276316	1.06928	0.995736	-8.16536	44.3504	0.580651	0.000161	0.55747	59.1705	239	10	307	7	6	104522129	19.9218	0	0.981623	0.989218	2.74559e-11	230	6.31486e-09	15209
chr12_104506411-104507430	chr12:104506806:A:G	chr12	104506806	A	G	0.690789	0.020474	0.97846	-7.64048	38.895	0.586889	0.000164	0.542828	49.6975	145	10	307	6	6	104522129	17.4317	0	0.981706	0.921332	4.47234e-10	230	1.02864e-07	114
chr12_12784761-12785920	chr12:12785056:C:T	chr12	12785056	C	T	0.019737	0.030809	0.990458	-8.82975	43.458	0.758641	0.000417	0.434542	25.3951	127	5	253	6	6	12785056	20.2811	0	0.987153	0.9482	4.33162e-11	161	6.97391e-09	284
chr12_12784761-12785920	chr12:12779347:T:C	chr12	12779347	T	C	0.565789	0.02359	0.999923	-4.15	21.7673	0.611004	0.000376	0.490949	8.92412	94	5	253	5	6	12785056	9.34713	0	0.986811	0.991699	3.07802e-06	161	0.000495562	5993
chr12_94795501-94795930	chr12:94795696:G:A	chr12	94795696	G	A	0.039474	0.128354	0.999615	-8.79762	43.615	0.685728	0.000335	0.529318	35.321	129	4	284	5	5	94795696	20.2311	0	0.988914	0.972782	3.99758e-11	185	7.39553e-09	20
chr12_94795501-94795930	chr12:94783625:G:T	chr12	94783625	G	T	0.486842	0.205307	0.998124	-4.00602	18.2427	0.582071	0.000254	0.617072	18.2569	57	4	284	4	5	94795696	7.39494	0	0.988945	0.99243	1.9447e-05	185	0.00359769	12091
chr12_127145511-127146760	chr12:127152714:G:A	chr12	127152714	G	A	0.190789	0.030111	0.975026	-8.6448	43.4356	0.38516	0.000918	0.463247	28.0378	122	4	241	14	4	127152731	19.7911	0	0.994157	0.924111	4.38137e-11	180	7.88646e-09	6578
chr12_127145511-127146760	chr12:127156941:A:G	chr12	127156941	A	G	0.032895	10.9508	0.976778	-4.01385	20.0198	0.363904	0.000915	0.472022	22.4232	143	4	241	11	4	127152731	8.79448	0	0.99329	0.932204	7.66448e-06	180	0.00137961	10805
chr12_30822281-30823040	chr12:30822535:C:A	chr12	30822535	C	A	0.434211	0.098172	0.931583	-7.87984	43.4227	0.376939	0.003701	0.459904	39.7529	159	1	299	7	5	30822535	19.9051	0	0.841823	0.841823	4.41052e-11	200	8.82104e-09	125
chr12_20592231-20593340	chr12:20592690:T:C	chr12	20592690	T	C	0.105263	1.0519	0.999852	-7.83735	42.8495	0.378467	2e-06	0.462238	61.2478	133	6	246	5	5	20592690	19.8016	0	0.990956	0.98803	5.9118e-11	180	1.06412e-08	96
chr12_20592231-20593340	chr12:20588815:A:G	chr12	20588815	A	G	0.789474	0.064653	0.987505	-3.56219	20.7081	0.55818	3e-06	0.396707	65.6637	119	6	246	5	5	20592690	8.29188	0	0.989728	0.97548	5.34891e-06	180	0.000962805	3971
chr12_104611641-104613130	chr12:104612950:G:A	chr12	104612950	G	A	0.210526	0.891944	0.986706	-7.75161	42.6598	0.576851	0.000297	0.4858	64.9783	150	8	272	7	5	104612950	19.0611	0	0.968283	0.942356	6.51366e-11	199	1.29622e-08	564
chr12_23826791-23827070	chr12:23826418:T:A	chr12	23826418	T	A	0.177632	1.58243	0.996073	-8.27377	42.1712	0.669112	0.001156	0.505068	29.767	95	3	191	7	5	23826418	19.6007	0	0.985792	0.989095	8.36215e-11	157	1.31286e-08	512
chr12_19561471-19562260	chr12:19561932:A:G	chr12	19561932	A	G	0.059211	0.301042	0.999155	-8.48277	42.4621	0.673809	3e-06	0.558373	36.629	139	5	266	5	4	19561932	19.6487	0	0.973693	0.980804	7.20638e-11	197	1.41966e-08	66
chr12_30896321-30897150	chr12:30896829:C:T	chr12	30896829	C	T	0.059211	0.301042	0.997192	-8.72477	42.445	0.642915	0.00015	0.6247	45.3737	132	3	265	6	4	30896829	19.2153	0	0.997258	0.981144	7.26976e-11	220	1.59935e-08	93
chr12_27226031-27227000	chr12:27233343:C:T	chr12	27233343	C	T	0.677632	0.993342	0.996954	-7.70576	41.7043	0.601585	3e-06	0.532117	43.9026	164	5	229	5	7	27233343	18.9223	0	0.996346	0.98937	1.06178e-10	172	1.82625e-08	6827
chr12_27226031-27227000	chr12:27248414:C:T	chr12	27248414	C	T	0.434211	0.02359	0.997957	-3.84401	18.0175	0.555309	3e-06	0.593771	35.4937	215	5	229	4	7	27233343	6.92352	0	0.996344	0.991822	2.18886e-05	172	0.00376484	21898
chr12_51387791-51389190	chr12:51388286:G:C	chr12	51388286	G	C	0.203947	2.33158	0.999759	-7.59895	41.5486	0.580954	0.000728	0.516693	74.5985	114	5	219	5	5	51388286	18.4417	0	0.969708	0.992344	1.14975e-10	178	2.04655e-08	204
chr12_56075001-56075380	chr12:56074922:A:T	chr12	56074922	A	T	0.730263	0.095116	0.988879	-7.53754	40.695	0.312477	0.01	0.5	23.6024	106	0	163	5	3	56074922	18.9633	0		0.979304	1.77939e-10	124	2.20645e-08	268
chr12_14567221-14568150	chr12:14568671:T:G	chr12	14568671	T	G	0.703947	0.835995	0.994045	-7.52249	40.3987	0.420519	0.0004	0.569028	43.3464	76	4	145	5	7	14568671	18.0796	0	0.99645	0.986296	2.07084e-10	111	2.29863e-08	985
chr12_14567221-14568150	chr12:14560859:T:C	chr12	14560859	T	C	0.276316	1.06928	0.997819	-6.9533	33.1693	0.412698	0.000394	0.566845	47.0233	53	4	145	5	7	14568671	14.6842	0	0.996383	0.988238	8.44747e-09	111	9.3767e-07	6827
chr12_51351831-51352350	chr12:51352101:C:G	chr12	51352101	C	G	0.019737	0.030809	0.915986	-7.50837	41.0866	0.19006	4e-06	0.489299	58.2029	116	4	214	8	6	51352101	20.1472	0	0.984821	0.901878	1.45629e-10	165	2.40288e-08	11
chr12_105935651-105936850	chr12:105936305:T:C	chr12	105936305	T	C	0.572368	0.970398	0.979716	-7.44593	41.3952	0.419675	0.000392	0.429139	56.9164	101	4	288	5	8	105936305	18.3883	0	0.97455	0.9588	1.2436e-10	198	2.46233e-08	55
chr12_98122851-98123630	chr12:98125497:G:C	chr12	98125497	G	C	0.236842	0.642621	0.997423	-7.64841	40.6492	0.6966	0.01	0.5	13.8059	105	0	203	6	4	98125497	18.739	0		0.988354	1.82165e-10	138	2.51388e-08	2257
chr12_96897251-96897930	chr12:96897613:A:G	chr12	96897613	A	G	0.065789	0.376909	0.999767	-8.56993	40.3602	0.676186	4e-06	0.583318	18.1907	84	5	205	4	6	96897613	18.6159	0	0.977517	0.982606	2.11195e-10	143	3.02009e-08	23
chr12_96897251-96897930	chr12:96892623:C:G	chr12	96892623	C	G	0.296053	2.14545	0.994789	-4.1583	19.4803	0.599605	4e-06	0.637112	11.2042	61	5	205	5	6	96897613	8.14613	0	0.977512	0.987461	1.01641e-05	143	0.00145346	4967
chr12_118739651-118741750	chr12:118741410:T:C	chr12	118741410	T	C	0.072368	0.462552	0.975291	-7.39241	40.7486	0.629648	5e-06	0.576216	28.3027	120	3	234	8	21	118741410	20.8694	0	0.980978	0.973701	1.73131e-10	178	3.08174e-08	710
chr12_118739651-118741750	chr12:118742058:A:T	chr12	118742058	A	T	0.144737	0.301042	0.999837	-6.38361	32.7739	0.363835	4e-06	0.647505	18.3027	122	3	234	8	21	118741410	17.3419	0	0.979336	0.982432	1.03526e-08	178	1.84277e-06	1358
chr12_118739651-118741750	chr12:118735744:C:T	chr12	118735744	C	T	0.723684	0.211987	0.993554	-4.83708	25.2735	0.416675	4e-06	0.612956	23.8178	102	3	234	9	21	118741410	13.0573	0	0.977634	0.985899	4.97506e-07	178	8.85561e-05	4956
chr12_43516001-43516670	chr12:43508000:A:G	chr12	43508000	A	G	0.447368	0.315452	0.996765	-7.34392	40.5304	0.380356	0.000486	0.418423	14.9589	81	3	234	4	6	43508000	18.4023	0	0.991935	0.991445	1.93582e-10	170	3.2909e-08	8336
chr12_43516001-43516670	chr12:43531907:A:C	chr12	43531907	A	C	0.151316	1.26642	0.998211	-4.14769	19.2349	0.390809	0.000468	0.443415	11.2601	191	3	234	5	6	43508000	8.18904	0	0.991978	0.986296	1.1558e-05	170	0.00196486	15571
chr12_43516001-43516670	chr12:43497595:A:G	chr12	43497595	A	G	0.131579	0.471772	0.997416	-3.8364	17.2723	0.609052	0.000553	0.394421	15.0734	27	3	234	6	6	43508000	7.10462	0	0.98943	0.983339	3.23879e-05	170	0.00550595	18741
chr12_12941291-12941810	chr12:12941401:C:T	chr12	12941401	C	T	0.453947	0.383838	0.991646	-7.32657	40.0861	0.355395	3.8e-05	0.466774	33.4596	85	1	194	4	8	12941401	18.4977	0	0.990263	0.990263	2.4301e-10	142	3.45075e-08	149
chr12_53744671-53745070	chr12:53744958:T:C	chr12	53744958	T	C	0.480263	1.28882	0.996036	-7.36335	40.3877	0.649049	7e-06	0.569977	19.801	115	4	208	4	6	53744958	18.7001	0	0.994475	0.996053	2.08252e-10	173	3.60277e-08	88
chr12_126424431-126425530	chr12:126424256:G:C	chr12	126424256	G	C	0.138158	6.03165	0.996664	-7.1617	40.1896	0.39574	0.000562	0.490141	25.9675	123	12	299	7	8	126424256	18.1513	0	0.995017	0.980005	2.30477e-10	162	3.73372e-08	724
chr12_126424431-126425530	chr12:126423060:G:C	chr12	126423060	G	C	0.019737	0.030809	0.996197	-5.84375	29.0621	0.65231	0.000662	0.441973	35.3398	112	12	299	6	8	126424256	13.0188	0	0.994958	0.884637	7.00934e-08	162	1.13551e-05	1920
chr12_126424431-126425530	chr12:126427821:T:C	chr12	126427821	T	C	0.072368	0.462552	0.96257	-5.04137	23.5513	0.394782	0.000616	0.472241	19.646	152	12	299	7	8	126424256	10.1658	0	0.995046	0.912688	1.21625e-06	162	0.000197032	2841
chr12_126424431-126425530	chr12:126417466:G:A	chr12	126417466	G	A	0.769737	3.84437	0.977248	-3.79119	17.7332	0.434342	0.00063	0.467708	23.4286	77	12	299	9	8	126424256	6.86615	0	0.994983	0.934106	2.54151e-05	162	0.00411724	7514
chr12_126424431-126425530	chr12:126439735:T:C	chr12	126439735	T	C	0.572368	0.266709	0.993287	-3.75661	17.5411	0.549647	0.000635	0.462033	22.6138	202	12	299	4	8	126424256	6.55691	0	0.99499	0.987012	2.81166e-05	162	0.0045549	14755
chr12_12999631-13001890	chr12:13000681:C:T	chr12	13000681	C	T	0.032895	0.087926	0.997286	-8.46085	39.6757	0.395299	0.00061	0.511325	83.546	88	10	192	6	5	13000657	18.0341	0	0.994607	0.968299	2.99834e-10	128	3.83788e-08	79
chr12_12999631-13001890	chr12:13001189:G:C	chr12	13001189	G	C	0.421053	0.061338	0.995683	-7.24555	33.676	0.541286	0.000661	0.473204	112.077	92	10	192	4	5	13000657	14.0866	0	0.994556	0.995802	6.50975e-09	128	8.33248e-07	429
chr12_53678591-53679270	chr12:53680993:G:A	chr12	53680993	G	A	0.421053	0.480888	0.994083	-7.26026	39.6669	0.621821	0.000781	0.503185	25.1586	130	5	218	9	13	53680993	17.821	0	0.992078	0.987521	3.0119e-10	134	4.03595e-08	2063
chr12_53678591-53679270	chr12:53689519:G:C	chr12	53689519	G	C	0.052632	0.234568	0.958512	-3.73251	20.2504	0.652557	0.000504	0.58678	25.4068	165	5	218	14	13	53680993	8.75866	0	0.991707	0.924635	6.79399e-06	134	0.000910395	10589
chr12_82793691-82794350	chr12:82794146:A:G	chr12	82794146	A	G	0.407895	1.25133	0.997471	-7.669	40.3564	0.372497	7e-06	0.478885	38.1434	151	3	276	6	7	82794146	18.4835	0	0.994722	0.993708	2.11611e-10	192	4.06293e-08	126
chr12_106986141-106987910	chr12:106987195:G:C	chr12	106987195	G	C	0.217105	3.0369	0.994825	-7.25044	39.52	0.443803	0.002702	0.485891	22.1994	85	11	173	5	5	106987195	17.182	0	0.947533	0.992004	3.24722e-10	128	4.15645e-08	169
chr12_120528171-120529890	chr12:120529484:G:A	chr12	120529484	G	A	0.092105	0.237491	0.996556	-7.83155	39.805	0.565199	0.000586	0.50725	136.394	126	7	250	6	5	120529484	17.4956	0	0.991879	0.987645	2.80621e-10	156	4.37769e-08	454
chr12_120528171-120529890	chr12:120505108:G:C	chr12	120505108	G	C	0.269737	0.075036	0.995067	-5.15984	24.7977	0.456104	0.00054	0.537372	108.706	5	7	250	5	5	120529484	9.97841	0	0.99198	0.990752	6.36723e-07	156	9.93287e-05	23922
chr12_120528171-120529890	chr12:120541591:A:C	chr12	120541591	A	C	0.625	0.412632	0.991168	-4.58902	20.6324	0.466687	0.000578	0.515264	115.647	176	7	250	5	5	120529484	7.65106	0	0.991879	0.984039	5.56457e-06	156	0.000868072	12561
chr12_132083401-132085560	chr12:132109061:G:A	chr12	132109061	G	A	0.197368	0.483746	0.989038	-8.28801	39.2759	0.45449	0.002633	0.488073	56.1281	158	15	167	7	7	132109061	16.8637	0	0.979693	0.975886	3.67964e-10	130	4.78353e-08	24581
chr12_125159811-125160560	chr12:125160045:A:G	chr12	125160045	A	G	0.611842	0.490931	0.999948	-7.10385	39.4338	0.374241	1.9e-05	0.407228	44.4722	110	2	232	4	5	125160045	17.9564	0	0.996093	0.995141	3.39364e-10	173	5.87099e-08	141
chr12_113645681-113645880	chr12:113646326:T:C	chr12	113646326	T	C	0.177632	0.223444	0.994817	-7.33615	39.79	0.638462	1.9e-05	0.501536	44.6016	146	3	288	4	4	113646326	18.2293	0	0.995196	0.988113	2.82785e-10	208	5.88193e-08	546
chr12_113645681-113645880	chr12:113661509:G:A	chr12	113661509	G	A	0.282895	1.38622	0.998681	-4.4892	20.4282	0.608999	1.9e-05	0.504338	37.0248	242	3	288	4	4	113646326	8.71936	0	0.994678	0.988898	6.19117e-06	208	0.00128776	15729
chr12_93551051-93551400	chr12:93553343:G:A	chr12	93553343	G	A	0.243421	0.098265	0.9818	-7.55275	39.6744	0.330093	0.000651	0.344312	23.2034	161	6	258	8	5	93553343	18.5426	0	0.982269	0.960172	3.00033e-10	197	5.91064e-08	2117
chr12_50002641-50003000	chr12:50002837:C:A	chr12	50002837	C	A	0.151316	0.437062	0.98356	-7.10948	38.9528	0.341438	9e-06	0.442353	28.4638	89	5	179	18	6	50002837	20.1345	0	0.969482	0.922767	4.34177e-10	137	5.94823e-08	17
chr12_104664121-104664680	chr12:104661076:C:T	chr12	104661076	C	T	0.302632	0.272554	0.996385	-7.11163	39.9512	0.623945	0.001733	0.595207	45.7872	147	2	297	5	5	104661076	18.1811	0	0.99146	0.990874	2.60385e-10	235	6.11904e-08	3324
chr12_124740581-124741290	chr12:124740785:A:G	chr12	124740785	A	G	0.434211	0.02359	0.977076	-7.04143	39.5064	0.586594	0.000467	0.534429	50.2894	158	6	278	4	7	124740785	17.6457	0	0.983889	0.976634	3.26981e-10	208	6.80121e-08	151
chr12_120290501-120293820	chr12:120297237:C:A	chr12	120297237	C	A	0.223684	0.281107	0.980588	-7.00088	38.4317	0.533219	0.000392	0.493255	110.298	115	27	176	6	6	120297237	16.0608	0	0.979332	0.959409	5.6703e-10	121	6.86106e-08	5077
chr12_120290501-120293820	chr12:120266043:T:C	chr12	120266043	T	C	0.210526	0.891944	0.988027	-3.63973	17.2033	0.527474	0.000401	0.492364	95.0948	1	27	176	6	6	120297237	5.77696	0	0.979334	0.972424	3.35853e-05	121	0.00406382	26117
chr12_120290501-120293820	chr12:120307341:T:C	chr12	120307341	T	C	0.203947	0.351237	0.997747	-3.63973	17.1736	0.469669	0.000408	0.488961	83.6613	141	27	176	5	6	120297237	5.91062	0	0.979365	0.988119	3.4114e-05	121	0.00412779	15181
chr12_104963681-104965050	chr12:104964313:T:C	chr12	104964313	T	C	0.131579	7.26083	0.990456	-7.26196	39.4492	0.435129	0.00044	0.51948	88.2503	159	12	249	7	6	104964313	17.3244	0	0.973899	0.950636	3.367e-10	206	6.93603e-08	53
chr12_125383051-125383280	chr12:125383057:A:G	chr12	125383057	A	G	0.309211	0.866683	0.939261	-6.98622	38.4313	0.645198	1.2e-05	0.506834	26.1219	97	2	182	6	9	125383057	17.6237	0	0.906521	0.870368	5.67158e-10	123	6.97605e-08	109
chr12_113852771-113853900	chr12:113853313:T:C	chr12	113853313	T	C	0.164474	0.002179	0.999901	-7.62888	39.4759	0.582325	0.000312	0.524996	84.2269	106	5	252	5	5	113853313	17.5085	0	0.995621	0.99271	3.32133e-10	213	7.07444e-08	23
chr12_101076791-101077630	chr12:101077100:A:G	chr12	101077100	A	G	0.282895	0.269297	0.999935	-6.98812	38.8188	0.617601	4e-06	0.53955	25.5384	131	5	221	4	5	101077100	17.5238	0	0.995394	0.995339	4.65037e-10	155	7.20807e-08	110
chr12_101076791-101077630	chr12:101054334:A:T	chr12	101054334	A	T	0.131579	2.85855	0.948886	-3.69939	19.2778	0.592864	4e-06	0.607996	21.3729	15	5	221	6	5	101077100	7.92929	0	0.995428	0.920267	1.1301e-05	155	0.00175166	22876
chr12_123126251-123127240	chr12:123126701:A:G	chr12	123126701	A	G	0.138158	6.03165	0.9978	-7.17164	37.4188	0.330921	1.1e-05	0.280631	15.4864	65	2	137	5	6	123126701	17.414	0	0.919923	0.992917	9.52974e-10	80	7.6238e-08	45
chr12_42705231-42706680	chr12:42705962:T:C	chr12	42705962	T	C	0.125	0.038668	0.998917	-6.96611	39.0296	0.596641	0.000406	0.456486	48.0492	121	8	259	6	4	42705962	17.3101	0	0.994157	0.990705	4.17438e-10	184	7.68087e-08	6
chr12_42705231-42706680	chr12:42705986:G:T	chr12	42705986	G	T	0.026316	0.055515	0.99815	-6.72706	36.6036	0.287413	0.000364	0.53929	27.2746	122	8	259	7	4	42705962	17.233	0	0.994115	0.961284	1.44766e-09	184	2.6637e-07	30
chr12_42705231-42706680	chr12:42707155:C:T	chr12	42707155	C	T	0.684211	5.50888	0.989571	-4.88732	25.0782	0.444237	0.000395	0.503039	37.4768	125	8	259	5	4	42705962	10.1484	0	0.993826	0.983625	5.50517e-07	184	0.000101295	1199
chr12_43717741-43717810	chr12:43717735:T:C	chr12	43717735	T	C	0.388158	0.047379	0.995843	-7.23775	38.57	0.770538	0.01	0.5	13.0361	130	0	219	5	4	43716853	18.5719	0		0.992319	5.2825e-10	147	7.76527e-08	41
chr12_24778541-24779220	chr12:24780628:C:G	chr12	24780628	C	G	0.440789	2.2643	0.993529	-7.44915	38.9296	0.56822	0.000147	0.484092	79.4119	136	5	290	4	6	24780628	17.1026	0	0.988028	0.989703	4.39363e-10	179	7.86459e-08	1748
chr12_54232891-54233070	chr12:54232968:T:C	chr12	54232968	T	C	0.546053	0.590938	0.99566	-7.19497	37.0263	0.334409	1.4e-05	0.457327	29.6272	65	2	107	5	4	54232968	17.1685	0	0.994854	0.992933	1.16547e-09	68	7.92518e-08	12
chr12_108302771-108303260	chr12:108304628:C:T	chr12	108304628	C	T	0.197368	4.59554	0.985161	-6.98252	38.9708	0.626837	5e-06	0.483878	37.5296	100	5	242	6	5	108304628	17.7402	0	0.990365	0.960645	4.30196e-10	192	8.25976e-08	1612
chr12_25675661-25676130	chr12:25675981:A:C	chr12	25675981	A	C	0.039474	0.128354	0.99927	-7.22974	39.2211	0.704834	5e-06	0.609832	32.0758	180	3	289	5	4	25675981	18.1636	0	0.981129	0.973143	3.78427e-10	229	8.66597e-08	85
chr12_11854951-11856690	chr12:11857610:G:T	chr12	11857610	G	T	0.335526	0.08181	0.99236	-7.22352	37.9569	0.427356	0.000137	0.407963	63.4571	84	8	180	6	5	11857610	16.6293	0	0.982292	0.98496	7.23256e-10	130	9.40233e-08	1790
chr12_121858801-121860560	chr12:121859371:T:C	chr12	121859371	T	C	0.269737	4.08418	0.995656	-7.0741	37.2772	0.433308	0.000663	0.449962	56.4511	88	7	160	5	7	121859371	16.2799	0	0.99562	0.995539	1.02476e-09	99	1.01451e-07	309
chr12_453401-453840	chr12:461674:G:A	chr12	461674	G	A	0.467105	0.426856	0.999949	-6.87083	38.8817	0.354952	1.5e-05	0.434879	26.5592	171	2	299	4	6	461674	17.8777	0	0.992919	0.992747	4.50293e-10	233	1.04918e-07	8054
chr12_7890741-7891460	chr12:7891092:G:C	chr12	7891092	G	C	0.75	0.584795	0.873157	-6.73896	38.3342	0.641059	0.000606	0.553663	30.9904	159	4	306	8	5	7891092	17.6672	0	0.945357	0.815764	5.96095e-10	188	1.12066e-07	8
chr12_130281281-130281430	chr12:130281432:C:T	chr12	130281432	C	T	0.282895	7.73225	0.982114	-6.76009	38.331	0.634145	2.6e-05	0.440925	37.0811	114	2	291	5	5	130281432	17.5699	0	0.948273	0.975512	5.97059e-10	212	1.26577e-07	76
chr12_130281281-130281430	chr12:130284740:C:A	chr12	130284740	C	A	0.276316	0.211987	0.999936	-3.57602	17.793	0.389868	2.9e-05	0.426278	19.7424	143	2	291	5	5	130281432	7.65915	0	0.947245	0.989771	2.46291e-05	212	0.00522136	3384
chr12_6093141-6093510	chr12:6093442:G:A	chr12	6093442	G	A	0.618421	0.884009	0.969279	-6.77026	37.8662	0.642017	1.1e-05	0.527367	25.7396	125	4	224	5	4	6093442	17.4087	0	0.971627	0.945398	7.57685e-10	180	1.36383e-07	116
chr12_5882621-5882870	chr12:5882756:T:G	chr12	5882756	T	G	0.197368	0.000817	0.999626	-6.69309	37.588	0.325363	2.4e-05	0.433794	19.0198	144	2	232	6	4	5882756	17.6766	0	0.967586	0.991808	8.73813e-10	165	1.44179e-07	10
chr12_66648421-66648660	chr12:66648202:CT:C	chr12	66648202	CT	C	0.736842	0.558367	0.988113	-6.97873	37.9767	0.327967	0.001559	0.485653	22.7499	163	2	285	6	3	66648202	17.5923	0	0.99577	0.975617	7.15932e-10	226	1.61801e-07	338
chr12_1643771-1645390	chr12:1644021:T:C	chr12	1644021	T	C	0.125	0.726101	0.999872	-6.66716	37.7818	0.541501	0.000143	0.520272	109.107	151	11	272	5	8	1644021	16.0641	0	0.987506	0.991638	7.91172e-10	206	1.62981e-07	559
chr12_3137211-3139550	chr12:3139243:C:T	chr12	3139243	C	T	0.184211	0.19529	0.996571	-6.63825	38.3848	0.576446	0.000408	0.573384	46.6424	223	12	396	6	12	3139243	16.7235	0	0.986556	0.946018	5.8084e-10	293	1.70186e-07	863
chr12_2840971-2841600	chr12:2834531:C:T	chr12	2834531	C	T	0.151316	0.053881	0.992771	-7.63884	36.952	0.376753	4e-06	0.476304	42.4209	67	4	202	5	4	2821479	16.9336	0	0.989633	0.985837	1.21072e-09	144	1.74344e-07	6755
chr12_100794231-100795760	chr12:100797394:C:G	chr12	100797394	C	G	0.085526	0.424194	0.997255	-6.58807	37.1743	0.382209	0.000352	0.518886	77.6868	132	4	239	6	4	100797394	16.9919	0	0.995674	0.979744	1.08027e-09	179	1.93368e-07	2398
chr12_48349641-48351540	chr12:48339301:A:G	chr12	48339301	A	G	0.263158	0.024235	0.999057	-6.50368	36.5891	0.454353	0.000384	0.512477	94.7751	64	8	215	6	6	48339301	15.6318	0	0.992915	0.988047	1.45843e-09	144	2.10014e-07	11289
chr12_48349641-48351540	chr12:48344742:C:T	chr12	48344742	C	T	0.032895	0.087926	0.999539	-3.7225	17.3117	0.40944	0.000381	0.5094	94.6036	89	8	215	9	6	48339301	7.00469	0	0.992914	0.897963	3.17221e-05	144	0.00456798	5848
chr12_50032871-50033710	chr12:50033289:G:T	chr12	50033289	G	T	0.078947	0.558367	0.975966	-6.55447	36.4047	0.623144	5e-06	0.506523	54.6571	105	3	174	5	5	50033289	16.3448	0	0.93935	0.885192	1.60316e-09	136	2.1803e-07	1
chr12_50032871-50033710	chr12:50035130:C:T	chr12	50035130	C	T	0.098684	0.112317	0.98153	-4.70326	23.42	0.369708	4e-06	0.602327	32.3686	111	3	174	6	5	50033289	10.4524	0	0.9396	0.967418	1.30216e-06	136	0.000177094	1840
chr12_66498861-66499300	chr12:66498902:T:C	chr12	66498902	T	C	0.046053	0.177122	0.998631	-6.9869	37.4472	0.178869	4e-06	0.63683	21.4541	198	3	401	9	4	66498902	18.5207	0	0.989226	0.965102	9.39202e-10	234	2.19773e-07	178
chr12_126997821-126999400	chr12:126991647:A:C	chr12	126991647	A	C	0.296053	0.132438	0.982812	-6.80365	37.556	0.57206	0.000143	0.493425	53.8137	102	12	352	6	5	126991647	16.5095	0	0.98707	0.964462	8.88246e-10	254	2.25615e-07	6963
chr12_126997821-126999400	chr12:126984675:A:C	chr12	126984675	A	C	0.111842	0.003247	0.997491	-6.28384	33.4296	0.389495	0.000124	0.539588	35.0284	49	12	352	5	5	126991647	15.1335	0	0.987237	0.981397	7.38904e-09	254	1.87682e-06	13935
chr12_126997821-126999400	chr12:126977388:A:G	chr12	126977388	A	G	0.019737	0.030809	0.988866	-3.81741	18.4824	0.340519	0.00013	0.526176	32.9959	16	12	352	7	5	126991647	8.31151	0	0.987086	0.887503	1.71478e-05	254	0.00435554	21222
chr12_48956041-48958300	chr12:48956647:T:C	chr12	48956647	T	C	0.822368	0.223444	0.984862	-7.20589	35.4845	0.535266	0.000412	0.507172	124.402	92	13	162	4	4	48956647	14.8374	0	0.995753	0.985751	2.57087e-09	92	2.3652e-07	523
chr12_49983621-49985020	chr12:49984032:C:T	chr12	49984032	C	T	0.085526	0.664769	0.994512	-6.51881	36.1763	0.572659	0.000123	0.521619	114.04	93	8	168	5	4	49984032	15.7445	0	0.971922	0.90108	1.8025e-09	132	2.3793e-07	288
chr12_49983621-49985020	chr12:49984310:A:C	chr12	49984310	A	C	0.144737	0.301042	0.99615	-5.52755	27.3065	0.432459	9.8e-05	0.580805	86.0713	95	8	168	5	4	49984032	11.5639	0	0.972078	0.991114	1.73629e-07	132	2.29191e-05	10
chr12_105978061-105978980	chr12:105978457:G:A	chr12	105978457	G	A	0.046053	0.177122	0.998777	-6.35109	37.0702	0.261176	0.000361	0.464963	25.2118	204	7	391	12	5	105978457	17.8198	0	0.988289	0.937351	1.13955e-09	222	2.5298e-07	63
chr12_53694991-53696810	chr12:53695441:C:CA	chr12	53695441	C	CA	0.776316	0.281107	0.97741	-6.4239	36.4292	0.599487	0.000633	0.550412	65.6936	103	5	238	15	15	53695441	16.1374	0	0.986075	0.956711	1.58317e-09	171	2.70721e-07	459
chr12_103955951-103957880	chr12:103966204:C:A	chr12	103966204	C	A	0.75	1.1462	0.995904	-7.5316	36.5967	0.459597	0.00061	0.494701	145.321	188	13	279	5	3	103969403	15.47	0	0.990178	0.988672	1.45274e-09	195	2.83284e-07	9288
chr12_103955951-103957880	chr12:103957554:C:G	chr12	103957554	C	G	0.013158	0.013511	0.998856	-5.32418	26.5646	0.600145	0.000622	0.489093	166.931	142	13	279	6	3	103969403	11.4923	0	0.990155	0.927382	2.54866e-07	195	4.96988e-05	638
chr12_4958831-4959410	chr12:4959145:C:T	chr12	4959145	C	T	0.046053	0.177122	0.996723	-6.40463	36.108	0.228377	3e-06	0.52083	12.1812	104	6	212	6	6	4959145	17.4649	0	0.986494	0.965389	1.86677e-09	155	2.89349e-07	25
chr12_4958831-4959410	chr12:4957075:G:C	chr12	4957075	G	C	0.157895	3.29861	0.999895	-3.82283	22.4669	0.379572	3e-06	0.500326	14.224	93	6	212	6	6	4959145	9.91037	0	0.983916	0.987264	2.138e-06	155	0.000331389	2045
chr12_75847881-75849710	chr12:75846951:T:G	chr12	75846951	T	G	0.473684	0.19	0.999949	-7.06851	36.7002	0.537641	0.000389	0.517161	62.7638	132	16	308	6	7	75846951	15.4104	0	0.994297	0.99037	1.37762e-09	216	2.97566e-07	1845
chr12_75847881-75849710	chr12:75864772:A:G	chr12	75864772	A	G	0.625	1.28094	0.984774	-4.49285	21.4943	0.465933	0.000388	0.52499	58.4215	236	16	308	7	7	75846951	8.02219	0	0.994408	0.96951	3.54875e-06	216	0.000766529	15976
chr12_75847881-75849710	chr12:75827006:G:A	chr12	75827006	G	A	0.039474	0.128354	0.934254	-4.21973	20.1279	0.430581	0.000377	0.530815	53.6184	15	16	308	10	7	75846951	8.07572	0	0.994374	0.852514	7.24309e-06	216	0.00156451	21790
chr12_49909831-49910230	chr12:49904752:C:T	chr12	49904752	C	T	0.421053	0.061338	0.993055	-7.15864	36.3581	0.615713	6e-06	0.472541	26.5257	81	6	242	5	5	49904752	16.4926	0	0.981217	0.986791	1.64196e-09	182	2.98836e-07	5278
chr12_49909831-49910230	chr12:49910026:G:A	chr12	49910026	G	A	0.085526	0.664769	0.99154	-7.15864	35.633	0.265242	5e-06	0.538711	18.4625	104	6	242	6	5	49904752	17.1483	0	0.981148	0.97961	2.38215e-09	182	4.33551e-07	4
chr12_49909831-49910230	chr12:49922656:A:G	chr12	49922656	A	G	0.263158	0.024235	0.997823	-4.08334	18.8254	0.390473	6e-06	0.508332	19.4949	187	6	242	5	5	49904752	8.09489	0	0.980949	0.98954	1.4325e-05	182	0.00260714	12626
chr12_124861131-124864640	chr12:124866603:G:A	chr12	124866603	G	A	0.427632	1.84459	0.997554	-6.67654	36.6431	0.463666	0.000183	0.455329	155.641	169	12	267	5	4	124866603	15.4209	0	0.99389	0.990821	1.41861e-09	223	3.16349e-07	3717
chr12_124861131-124864640	chr12:124862093:C:T	chr12	124862093	C	T	0.078947	0.558367	0.999265	-6.67654	35.7526	0.552512	0.00019	0.441727	163.821	141	12	267	5	4	124866603	15.3346	0	0.993883	0.984725	2.24029e-09	223	4.99586e-07	793
chr12_124861131-124864640	chr12:124878887:A:G	chr12	124878887	A	G	0.631579	0.420741	0.998994	-3.63447	18.1095	0.473561	0.000186	0.453303	143.909	228	12	267	5	4	124866603	6.25445	0	0.993889	0.990752	2.08557e-05	223	0.00465082	16001
chr12_93526351-93527680	chr12:93527320:C:G	chr12	93527320	C	G	0.440789	0.329525	0.995552	-7.62108	36.1485	0.435308	0.000245	0.528225	41.3449	160	13	304	5	7	93521894	15.757	0	0.993645	0.995565	1.82844e-09	185	3.38261e-07	304
chr12_93526351-93527680	chr12:93537618:G:A	chr12	93537618	G	A	0.026316	0.055515	0.97917	-4.79641	23.2352	0.421307	0.000293	0.467684	32.0347	206	13	304	8	7	93521894	9.79277	0	0.993721	0.912949	1.43347e-06	185	0.000265191	10602
chr12_123085321-123086290	chr12:123085801:A:C	chr12	123085801	A	C	0.052632	0.234568	0.997483	-7.82979	34.6755	0.279042	3e-06	0.451238	44.8712	57	4	120	7	4	123085801	16.6388	0	0.938154	0.97271	3.89504e-09	87	3.38868e-07	5
chr12_28313461-28314160	chr12:28310976:A:T	chr12	28310976	A	T	0.125	0.726101	0.997543	-7.80292	34.7629	0.39492	0.001063	0.532174	56.4262	56	3	137	6	5	28310511	15.6329	0	0.99488	0.983996	3.72411e-09	99	3.68687e-07	2834
chr12_99009161-99010400	chr12:99001577:TTTAAG:T	chr12	99001577	TTTAAG	T	0.203947	2.33158	0.999317	-6.22821	34.9608	0.377862	0.000537	0.49774	29.7792	46	4	180	7	6	99001577	15.8307	0	0.993722	0.984059	3.36402e-09	115	3.86863e-07	8203
chr12_119019071-119019810	chr12:119014363:G:A	chr12	119014363	G	A	0.355263	0.635718	0.997611	-6.66392	35.0143	0.633556	6e-06	0.573539	18.0535	73	4	189	7	5	119014363	15.8268	0	0.989485	0.990477	3.27287e-09	120	3.92744e-07	5077
chr12_10354301-10355130	chr12:10343467:C:T	chr12	10343467	C	T	0.651316	0.147304	0.999944	-7.01694	36.3281	0.57565	0.000572	0.496786	72.8979	123	5	333	5	5	10343467	15.96	0	0.969137	0.992197	1.66739e-09	240	4.00173e-07	11249
chr12_118051951-118053320	chr12:118051376:A:C	chr12	118051376	A	C	0.263158	0.558367	0.994965	-6.56753	35.5786	0.546408	0.000149	0.481658	142.412	82	8	221	5	4	118049230	15.0608	0	0.966916	0.98983	2.44968e-09	179	4.38492e-07	1260
chr12_64990741-64992900	chr12:64991246:A:G	chr12	64991246	A	G	0.539474	0.002989	0.984751	-6.1713	34.461	0.414409	0.001041	0.494215	16.849	79	7	155	6	6	64991246	15.1761	0	0.947627	0.959579	4.34882e-09	112	4.87068e-07	574
chr12_64990741-64992900	chr12:64990926:G:A	chr12	64990926	G	A	0.302632	0.272554	0.913348	-3.82323	22.655	0.425724	0.001153	0.445458	15.7053	78	7	155	6	6	64991246	9.34138	0	0.945661	0.821204	1.93851e-06	112	0.000217114	894
chr12_57590591-57592170	chr12:57591140:C:G	chr12	57591140	C	G	0.230263	3.84437	0.997485	-6.1555	33.8429	0.436102	7.2e-05	0.428196	93.4152	58	8	117	17	16	57591140	14.6616	0	0.989893	0.99265	5.97461e-09	91	5.4369e-07	240
chr12_57590591-57592170	chr12:57580173:G:A	chr12	57580173	G	A	0.072368	0.462552	0.996419	-4.83861	24.66	0.412841	6.3e-05	0.413785	97.6094	25	8	117	11	16	57591140	10.6207	0	0.989656	0.970255	6.83895e-07	91	6.22344e-05	11207
chr12_132954961-132957070	chr12:132956044:C:T	chr12	132956044	C	T	0.348684	0.147304	0.958412	-6.01077	35.2244	0.535632	0.00122	0.509843	132.284	164	11	332	7	6	132956044	14.7003	0	0.93416	0.902405	2.93824e-09	194	5.70018e-07	28
chr12_132954961-132957070	chr12:132954596:C:G	chr12	132954596	C	G	0.322368	0.222368	0.970959	-4.46383	26.1828	0.47084	0.001188	0.525602	118.07	157	11	332	8	6	132956044	10.1499	0	0.934086	0.941102	3.10569e-07	194	6.02504e-05	1420
chr12_132954961-132957070	chr12:132949526:G:A	chr12	132949526	G	A	0.046053	0.177122	0.935577	-3.48937	19.433	0.450459	0.001157	0.533158	110.218	122	11	332	7	6	132956044	7.4959	0	0.934548	0.880903	1.04192e-05	194	0.00202132	6490
chr12_47942111-47942730	chr12:47942528:G:T	chr12	47942528	G	T	0.203947	1.68789	0.999836	-6.08923	35.2445	0.371212	0.000897	0.440054	44.9033	155	3	280	7	6	47942528	16.1768	0	0.981399	0.994407	2.90809e-09	209	6.0779e-07	108
chr12_109110831-109112090	chr12:109111108:G:T	chr12	109111108	G	T	0.032895	0.087926	0.997073	-6.30745	34.6771	0.355571	0.001387	0.486198	75.2648	114	4	233	7	11	109111108	15.951	0	0.968883	0.96839	3.89181e-09	162	6.30473e-07	352
chr12_62631421-62633010	chr12:62632656:C:T	chr12	62632656	C	T	0.092105	0.782189	0.998191	-6.97003	34.6473	0.374609	0.000118	0.467717	23.6379	113	14	231	6	5	62632656	15.7404	0	0.986246	0.984639	3.95187e-09	176	6.95528e-07	440
chr12_13435371-13436940	chr12:13430819:G:A	chr12	13430819	G	A	0.822368	1.20516	0.988865	-6.06241	35.1886	0.575726	0.000621	0.495344	75.2709	129	11	320	6	6	13430819	15.4706	0	0.993878	0.976688	2.99275e-09	241	7.21253e-07	5337
chr12_13435371-13436940	chr12:13412098:G:C	chr12	13412098	G	C	0.019737	0.030809	0.92636	-5.42655	27.7168	0.358554	0.000577	0.525909	60.9494	8	11	320	8	6	13430819	12.5646	0	0.993915	0.864267	1.40438e-07	241	3.38455e-05	24058
chr12_109731841-109733130	chr12:109732495:C:T	chr12	109732495	C	T	0.078947	0.558367	0.998012	-6.16859	34.2654	0.626044	0.000442	0.568732	53.7875	105	8	195	7	5	109732495	15.404	0	0.971697	0.985023	4.80847e-09	152	7.30888e-07	9
chr12_109731841-109733130	chr12:109748748:T:C	chr12	109748748	T	C	0.151316	0.053881	0.999791	-6.16859	32.1994	0.598325	0.000442	0.569715	45.7104	161	8	195	6	5	109732495	14.2015	0	0.972913	0.985225	1.39135e-08	152	2.11486e-06	16262
chr12_109731841-109733130	chr12:109756618:G:T	chr12	109756618	G	T	0.486842	3.6e-05	0.982778	-3.35784	16.9566	0.56061	0.000435	0.576768	36.2489	191	8	195	6	5	109732495	6.50626	0	0.971511	0.966229	3.8245e-05	152	0.00581323	24132
chr12_13135271-13136210	chr12:13135912:G:C	chr12	13135912	G	C	0.657895	0.317311	0.992482	-6.01975	34.0837	0.587128	2e-06	0.566773	43.4099	68	4	181	6	5	13135912	14.9896	0	0.988888	0.966007	5.27922e-09	144	7.60208e-07	172
chr12_5268331-5268830	chr12:5257931:A:T	chr12	5257931	A	T	0.065789	0.376909	0.996488	-6.5295	34.2404	0.21774	8e-06	0.442753	13.8836	66	5	221	6	8	5257931	16.7051	0	0.992031	0.967488	4.87075e-09	159	7.7445e-07	10649
chr12_109617381-109618500	chr12:109617598:C:T	chr12	109617598	C	T	0.236842	2.06286	0.999784	-5.92899	33.9938	0.362199	1.6e-05	0.363153	46.1818	107	3	213	5	4	109617598	15.5711	0	0.983734	0.991027	5.52884e-09	154	8.51441e-07	342
chr12_32124701-32125940	chr12:32120755:AT:A	chr12	32120755	AT	A	0.480263	0.046729	0.980403	-7.17875	34.1589	0.397451	3e-06	0.530993	26.4035	79	12	280	6	6	32120755	15.1911	0	0.993637	0.962471	5.07897e-09	168	8.53267e-07	4565
chr12_94289421-94290710	chr12:94291262:G:A	chr12	94291262	G	A	0.230263	3.84437	0.999633	-6.56179	33.9497	0.415414	0.000518	0.500406	72.0164	141	8	194	5	5	94291262	15.01	0	0.984424	0.986993	5.65546e-09	155	8.76597e-07	1196
chr12_52353831-52354810	chr12:52355289:C:T	chr12	52355289	C	T	0.513158	0.205307	0.999949	-6.35931	34.4955	0.567719	0.000138	0.479972	53.8992	146	6	307	4	5	52358930	14.9921	0	0.995608	0.992906	4.27243e-09	207	8.84392e-07	969
chr12_52353831-52354810	chr12:52377091:C:G	chr12	52377091	C	G	0.072368	0.462552	0.99823	-4.50465	24.8758	0.39062	0.000116	0.545498	40.5642	275	6	307	6	5	52358930	10.9466	0	0.995618	0.970118	6.11448e-07	207	0.00012657	22771
chr12_104534391-104535050	chr12:104534492:G:C	chr12	104534492	G	C	0.763158	3.01675	0.999925	-5.89853	34.5939	0.633539	7e-06	0.568374	25.6418	165	8	311	7	4	104534492	15.7645	0	0.9887	0.993045	4.06173e-09	223	9.05766e-07	228
chr12_104534391-104535050	chr12:104555125:C:T	chr12	104555125	C	T	0.302632	0.272554	0.99994	-3.61172	18.5547	0.589479	7e-06	0.57702	24.2658	285	8	311	6	4	104534492	7.56856	0	0.988657	0.990101	1.65095e-05	223	0.00368163	20405
chr12_97061291-97061480	chr12:97061355:A:G	chr12	97061355	A	G	0.302632	1.22877	0.999845	-5.92723	34.2503	0.28988	3.4e-05	0.401065	11.0211	126	1	244	5	4	97061355	16.1915	0	0.994575	0.994575	4.84591e-09	192	9.30415e-07	31
chr12_123711421-123713680	chr12:123712733:A:C	chr12	123712733	A	C	0.322368	0.002867	0.996992	-6.04883	33.9844	0.466193	0.000392	0.509245	179.023	166	15	314	4	4	123712733	14.0546	0	0.991621	0.995455	5.55564e-09	169	9.38903e-07	183
chr12_123711421-123713680	chr12:123712211:G:C	chr12	123712211	G	C	0.013158	0.013511	0.998856	-4.74528	23.6701	0.573768	0.000431	0.486127	189.909	161	15	314	5	4	123712733	9.85128	0	0.991646	0.927395	1.14347e-06	169	0.000193247	339
chr12_83151801-83153450	chr12:83148420:G:A	chr12	83148420	G	A	0.802632	0.483746	0.971296	-6.38764	33.9892	0.618602	1e-06	0.571921	22.5942	90	8	218	6	5	83148420	15.3076	0	0.9918	0.942693	5.54194e-09	178	9.86466e-07	4206
chr12_65510101-65512530	chr12:65511888:T:C	chr12	65511888	T	C	0.171053	2.06497	0.995516	-6.35875	32.852	0.558033	5e-05	0.565378	55.2229	78	11	168	6	8	65511888	14.0481	0	0.972539	0.993961	9.94496e-09	106	1.05417e-06	572
chr12_65510101-65512530	chr12:65511346:C:T	chr12	65511346	C	T	0.190789	0.030111	0.946818	-4.95256	26.0542	0.444288	4.3e-05	0.606574	49.3044	76	11	168	5	8	65511888	10.7769	0	0.972452	0.862426	3.31973e-07	106	3.51891e-05	30
chr12_52202221-52203900	chr12:52202571:A:G	chr12	52202571	A	G	0.875	0.038668	0.965883	-6.39818	34.281	0.578145	0.000294	0.492561	60.4731	137	12	290	5	5	52202571	15.1136	0	0.993147	0.965435	4.77011e-09	223	1.06373e-06	489
chr12_124456761-124458660	chr12:124458054:T:C	chr12	124458054	T	C	0.065789	1.56855	0.99525	-5.79578	33.3788	0.575917	0.000215	0.512501	80.0107	121	8	211	5	5	124458054	14.4721	0	0.970436	0.985921	7.58476e-09	142	1.07704e-06	344
chr12_40733571-40734570	chr12:40741590:C:T	chr12	40741590	C	T	0.881579	0.005225	0.990208	-6.06575	33.1316	0.35616	4e-06	0.562097	13.5971	128	4	196	5	4	40741590	14.8491	0	0.99636	0.980667	8.61255e-09	135	1.16269e-06	7520
chr12_40733571-40734570	chr12:40709724:A:G	chr12	40709724	A	G	0.717105	0.002162	0.995693	-4.12573	18.478	0.396133	4e-06	0.576804	10.554	4	4	196	5	4	40741590	7.63217	0	0.996359	0.990165	1.71881e-05	135	0.00232039	24346
chr12_67772351-67773460	chr12:67778152:C:A	chr12	67778152	C	A	0.131579	0.100496	0.975505	-5.77064	33.5248	0.409345	2e-06	0.481691	33.9133	136	6	241	5	10	67778152	14.8668	0	0.985942	0.952037	7.03628e-09	166	1.16802e-06	5246
chr12_125220251-125220810	chr12:125220547:C:T	chr12	125220547	C	T	0.289474	0.827988	0.999904	-6.26454	33.7892	0.357611	1e-05	0.433615	26.138	106	3	250	6	7	125220547	15.4851	0	0.968692	0.992248	6.14186e-09	196	1.20381e-06	17
chr12_13702161-13703070	chr12:13702515:C:T	chr12	13702515	C	T	0.901316	2.6399	0.986123	-6.30294	33.9764	0.637767	2e-06	0.557684	24.0965	128	8	289	6	10	13702515	15.5533	0	0.978219	0.986246	5.5785e-09	230	1.28305e-06	101
chr12_13702161-13703070	chr12:13699698:T:C	chr12	13699698	T	C	0.618421	2.22092	0.994902	-6.30294	33.5682	0.424711	2e-06	0.576262	27.8942	108	8	289	6	10	13702515	14.6489	0	0.979901	0.987509	6.88072e-09	230	1.58256e-06	2918
chr12_13702161-13703070	chr12:13702522:C:A	chr12	13702522	C	A	0.256579	0.364022	0.998505	-6.22502	32.7828	0.587418	2e-06	0.543847	31.6478	129	8	289	6	10	13702515	14.3947	0	0.979305	0.994264	1.03051e-08	230	2.37016e-06	94
chr12_13702161-13703070	chr12:13696902:C:T	chr12	13696902	C	T	0.256579	3.26189	0.999933	-5.78516	30.462	0.405461	2e-06	0.58163	22.3199	97	8	289	6	10	13702515	13.4334	0	0.979719	0.986105	3.40478e-08	230	7.83099e-06	5714
chr12_13702161-13703070	chr12:13720226:G:A	chr12	13720226	G	A	0.039474	0.128354	0.998237	-4.50476	24.3462	0.302571	2e-06	0.577546	18.9453	244	8	289	7	10	13702515	11.3157	0	0.97844	0.922024	8.04851e-07	230	0.000185116	17610
chr12_13702161-13703070	chr12:13700662:C:T	chr12	13700662	C	T	0.453947	0.024583	0.99858	-4.15918	22.2461	0.429865	2e-06	0.569455	25.5945	118	8	289	5	10	13702515	9.18107	0	0.979294	0.991754	2.3984e-06	230	0.000551632	1954
chr12_126715151-126716610	chr12:126714642:A:G	chr12	126714642	A	G	0.171053	0.979968	0.997696	-6.63154	34.2629	0.59398	0.001724	0.516251	68.6151	214	7	380	6	5	126714642	15.0805	0	0.984866	0.98404	4.81474e-09	274	1.31924e-06	1238
chr12_29695121-29695400	chr12:29695348:A:C	chr12	29695348	A	C	0.184211	6.819	0.999037	-6.01085	34.1353	0.667651	1e-05	0.611326	19.5205	197	2	343	4	3	29695348	15.6658	0	0.990817	0.994479	5.141e-09	262	1.34694e-06	88
chr12_509861-511010	chr12:508815:C:T	chr12	508815	C	T	0.453947	0.093616	0.998929	-5.75043	34.0633	0.435245	0.000159	0.488605	43.6455	140	8	333	5	4	508815	14.7269	0	0.979871	0.991719	5.33487e-09	259	1.38173e-06	1621
chr12_509861-511010	chr12:515977:A:C	chr12	515977	A	C	0.138158	2.22779	0.999225	-4.04972	22.0344	0.565368	0.000162	0.483143	50.2127	194	8	333	5	4	508815	8.89969	0	0.979645	0.98604	2.67813e-06	259	0.000693635	5541
chr12_509861-511010	chr12:508044:T:C	chr12	508044	T	C	0.407895	0.414324	0.988901	-4.01953	21.1234	0.551186	0.000164	0.48343	40.7192	137	8	333	5	4	508815	8.28674	0	0.979759	0.979341	4.30643e-06	259	0.00111537	2392
chr12_52965181-52965750	chr12:52958788:A:C	chr12	52958788	A	C	0.532895	1.24137	0.991003	-6.27771	32.7169	0.619287	0.000851	0.616823	17.4984	66	4	190	5	5	52958788	14.7387	0	0.993279	0.983725	1.06605e-08	131	1.39652e-06	6678
chr12_3336221-3337620	chr12:3332018:G:A	chr12	3332018	G	A	0.026316	0.055515	0.997386	-6.33362	34.0698	0.320009	2e-06	0.411679	73.4991	174	3	340	8	7	3332018	15.9681	0	0.996717	0.939481	5.31704e-09	265	1.40902e-06	4902
chr12_27952101-27952610	chr12:27946866:A:G	chr12	27946866	A	G	0.236842	0.21867	0.998542	-6.29837	33.1004	0.640214	1.3e-05	0.629095	33.0788	82	3	220	5	3	27946866	14.9985	0	0.995472	0.990024	8.75225e-09	168	1.47038e-06	5490
chr12_11666001-11667260	chr12:11666951:C:G	chr12	11666951	C	G	0.092105	0.782189	0.996175	-6.92988	33.018	0.633013	0.000338	0.564625	38.1877	102	9	240	5	6	11666951	14.7906	0	0.990671	0.986172	9.13085e-09	171	1.56138e-06	321
chr12_105025731-105026440	chr12:105026049:A:C	chr12	105026049	A	C	0.065789	0.376909	0.996792	-6.7239	32.8667	0.668448	0.001481	0.51874	54.7304	102	1	247	6	4	105026049	14.837	0	0.982596	0.982596	9.86977e-09	159	1.56929e-06	37
chr12_51262851-51262990	chr12:51262867:C:A	chr12	51262867	C	A	0.519737	0.456592	0.999949	-6.24985	32.6649	0.662426	0.006566	0.640166	42.4873	97	1	216	6	4	51262867	14.9754	0	0.993308	0.993308	1.09495e-08	144	1.57673e-06	53
chr12_14259691-14261370	chr12:14261510:A:G	chr12	14261510	A	G	0.092105	0.237491	0.996389	-6.52755	33.1486	0.430268	0.00066	0.466929	80.2433	132	12	242	6	5	14266771	14.3881	0	0.987667	0.979108	8.53771e-09	198	1.69047e-06	980
chr12_9103201-9103780	chr12:9115112:CATT:C	chr12	9115112	CATT	C	0.355263	1.45411	0.9958	-5.79773	31.7316	0.374132	0.000557	0.444417	16.5162	142	4	180	15	11	9115112	14.5008	0	0.991337	0.992148	1.7702e-08	96	1.69939e-06	11622
chr12_9103201-9103780	chr12:9097280:A:T	chr12	9097280	A	T	0.111842	0.003247	0.997574	-3.2631	16.3727	0.604937	0.000858	0.358763	19.0793	79	4	180	9	11	9115112	6.71711	0	0.992283	0.980682	5.20287e-05	96	0.00499476	6210
chr12_1661441-1662380	chr12:1657807:C:T	chr12	1657807	C	T	0.460526	0.956669	0.990714	-5.67221	33.035	0.555438	0.000854	0.461645	77.7994	107	5	235	6	8	1657807	13.9658	0	0.889979	0.979656	9.05155e-09	188	1.70169e-06	4103
chr12_1661441-1662380	chr12:1680094:C:T	chr12	1680094	C	T	0.171053	5.04441	0.98889	-4.18824	22.6685	0.439814	0.000902	0.449857	68.3045	212	5	235	7	8	1657807	9.14696	0	0.890935	0.982189	1.92498e-06	188	0.000361896	18184
chr12_120495181-120498000	chr12:120474407:G:A	chr12	120474407	G	A	0.125	0.726101	0.998379	-5.52898	32.3266	0.468	0.000752	0.479562	191.269	14	14	227	5	6	120474407	13.2018	0	0.995071	0.98419	1.30315e-08	140	1.82441e-06	22183
chr12_480941-481210	chr12:481093:G:A	chr12	481093	G	A	0.348684	1.94319	0.995527	-5.62132	33.3582	0.346812	3.7e-05	0.396667	29.0785	162	1	312	4	4	481093	15.4174	0	0.995298	0.995298	7.66524e-09	239	1.83199e-06	17
chr12_7638121-7640340	chr12:7639786:T:G	chr12	7639786	T	G	0.809211	0.030111	0.938298	-5.64256	32.8849	0.588218	0.000161	0.527285	59.5541	157	13	292	9	7	7639786	14.7161	0	0.972778	0.900753	9.77801e-09	200	1.9556e-06	556
chr12_76312311-76312790	chr12:76312574:A:G	chr12	76312574	A	G	0.131579	0.471772	0.999135	-5.50995	32.1178	0.600334	1.1e-05	0.551261	59.1046	135	2	213	4	4	76312574	14.1952	0	0.996116	0.991881	1.45102e-08	147	2.13299e-06	24
chr12_95446551-95446820	chr12:95446569:G:T	chr12	95446569	G	T	0.282895	0.002162	0.999936	-6.23661	33.1056	0.639107	0.000641	0.512922	23.1908	163	4	327	7	4	95446569	15.1265	0	0.992055	0.994739	8.72872e-09	246	2.14727e-06	117
chr12_93741091-93743180	chr12:93742233:G:C	chr12	93742233	G	C	0.75	1.1462	0.984522	-5.45599	31.3449	0.569108	8e-06	0.520577	67.2181	96	5	162	29	23	93742233	14.0937	0	0.988436	0.982503	2.16021e-08	101	2.18181e-06	97
chr12_12282351-12284390	chr12:12293468:C:T	chr12	12293468	C	T	0.013158	0.013511	0.998856	-5.79011	32.5766	0.265382	0.000125	0.527049	50.9206	165	9	286	10	10	12294016	15.6163	0	0.983439	0.896088	1.14586e-08	209	2.39484e-06	10098
chr12_72923851-72924270	chr12:72923462:T:C	chr12	72923462	T	C	0.276316	3.36405	0.990853	-5.95922	32.017	0.655968	1e-05	0.621493	10.2168	145	2	273	5	5	72923462	14.4732	0	0.993569	0.985397	1.52828e-08	166	2.53695e-06	598
chr12_4517941-4518680	chr12:4540510:G:A	chr12	4540510	G	A	0.046053	4.79691	0.999518	-5.50448	31.3993	0.630306	3e-06	0.483178	71.2826	142	2	149	6	4	4540510	13.8868	0	0.981931	0.970946	2.10054e-08	123	2.58367e-06	22200
chr12_118220491-118221270	chr12:118221066:A:T	chr12	118221066	A	T	0.177632	0.223444	0.999237	-5.92343	31.249	0.633614	3.2e-05	0.662054	32.6466	71	1	157	4	4	118221066	14.024	0	0.992604	0.992604	2.26964e-08	115	2.61008e-06	186
chr12_82955091-82955350	chr12:82954848:A:C	chr12	82954848	A	C	0.736842	1.05566	0.990041	-6.28855	31.7404	0.371258	8e-06	0.392242	30.6497	121	3	217	6	4	82954848	14.3066	0	0.990086	0.98093	1.76217e-08	159	2.80185e-06	372
chr12_109555891-109556230	chr12:109551950:CA:C	chr12	109551950	CA	C	0.203947	1.68789	0.994977	-5.37343	31.8491	0.353935	0.001291	0.544276	24.1672	117	3	254	5	5	109551950	14.6168	0	0.993266	0.989393	1.66625e-08	171	2.84928e-06	4110
chr12_109555891-109556230	chr12:109552564:T:C	chr12	109552564	T	C	0.309211	0.020474	0.997776	-5.01534	28.4841	0.60521	0.001724	0.439541	26.2719	118	3	254	5	5	109551950	12.5155	0	0.993076	0.990824	9.44709e-08	171	1.61545e-05	3496
chr12_109555891-109556230	chr12:109556023:T:C	chr12	109556023	T	C	0.032895	0.087926	0.999539	-3.42641	16.9721	0.28266	0.001568	0.484627	16.0114	133	3	254	6	5	109551950	8.02168	0	0.992818	0.95827	3.79324e-05	171	0.00648643	37
chr12_131379531-131381020	chr12:131380039:G:C	chr12	131380039	G	C	0.059211	0.301042	0.999038	-5.89386	32.1838	0.334415	0.000215	0.495367	26.3634	147	7	299	6	4	131380039	14.9266	0	0.984762	0.980945	1.40255e-08	210	2.94535e-06	237
chr12_109147791-109148350	chr12:109148085:G:A	chr12	109148085	G	A	0.138158	1.95303	0.999118	-6.16089	31.9622	0.674799	1e-05	0.596667	26.5038	115	3	257	5	4	109148085	14.6037	0	0.987377	0.989833	1.57202e-08	189	2.97111e-06	15
chr12_126905181-126905450	chr12:126909325:C:T	chr12	126909325	C	T	0.953947	0.177122	0.999669	-6.06472	32.398	0.242274	0.003159	0.430658	17.0766	190	2	312	8	6	126909325	15.0185	0	0.957755	0.962872	1.25615e-08	239	3.0022e-06	4009
chr12_132597561-132599400	chr12:132595308:T:C	chr12	132595308	T	C	0.664474	0.052203	0.986495	-5.37385	32.5026	0.412518	0.000146	0.526168	30.8069	181	6	369	8	4	132595308	14.0291	0	0.810978	0.972585	1.19036e-08	266	3.16636e-06	3172
chr12_69687941-69690370	chr12:69689302:T:C	chr12	69689302	T	C	0.013158	0.013511	0.998856	-5.62082	31.8933	0.32337	0.00039	0.520422	48.8686	163	13	294	7	4	69697022	14.7975	0	0.988455	0.927207	1.6288e-08	200	3.25759e-06	146
chr12_126554681-126554840	chr12:126554856:G:A	chr12	126554856	G	A	0.677632	1.21828	0.986217	-5.36742	32.5053	0.702454	0.001454	0.322991	17.1129	176	3	361	6	5	126554856	15.3977	0	0.969802	0.977377	1.1887e-08	275	3.26892e-06	96
chr12_126554681-126554840	chr12:126559866:A:G	chr12	126559866	A	G	0.098684	0.112317	0.998813	-3.98053	19.5973	0.251333	0.001868	0.269501	11.0799	215	3	361	7	5	126554856	9.54274	0	0.966657	0.97984	9.56042e-06	275	0.00262911	5106
chr12_52120111-52120260	chr12:52120244:C:G	chr12	52120244	C	G	0.052632	3.29861	0.999183	-5.34988	31.7438	0.707276	0.000711	0.677784	26.7613	147	2	254	5	5	52120244	14.6466	0	0.985939	0.98353	1.75909e-08	196	3.44781e-06	58
chr12_64733771-64734560	chr12:64734066:C:T	chr12	64734066	C	T	0.046053	0.177122	0.999669	-6.41865	30.3579	0.232116	5e-06	0.338264	26.3088	71	3	161	9	6	64734066	14.772	0	0.963649	0.970028	3.59233e-08	104	3.73603e-06	100
chr12_133129591-133131200	chr12:133140158:G:A	chr12	133140158	G	A	0.144737	0.301042	0.957515	-5.83897	30.8918	0.53315	0.001112	0.500921	163.751	162	10	239	6	5	133130299	12.511	0	0.972586	0.922289	2.72828e-08	137	3.73775e-06	9762
chr12_55414451-55415350	chr12:55415147:G:T	chr12	55415147	G	T	0.217105	0.915475	0.999421	-5.51227	30.9866	0.601607	0.000372	0.490361	30.9671	117	6	235	5	6	55415147	13.6475	0	0.996338	0.994587	2.59812e-08	163	4.23493e-06	247
chr12_28340311-28341390	chr12:28345420:T:A	chr12	28345420	T	A	0.013158	0.013511	0.997849	-5.87065	30.0497	0.30141	0.000337	0.476627	55.6617	85	4	148	8	8	28345420	14.0687	0	0.993138	0.904506	4.21105e-08	101	4.25316e-06	4570
chr12_52183031-52183860	chr12:52183627:C:T	chr12	52183627	C	T	0.289474	0.827988	0.999936	-5.26156	31.6015	0.398595	1.1e-05	0.512202	59.8613	153	3	303	4	5	52183627	14.0709	0	0.988853	0.994686	1.89282e-08	227	4.29671e-06	181
chr12_96034201-96036500	chr12:96033690:T:A	chr12	96033690	T	A	0.039474	0.128354	0.967158	-6.17452	31.0014	0.417111	0.000384	0.493227	156.225	97	6	238	6	4	96033690	13.5777	0	0.837044	0.951417	2.57846e-08	185	4.77016e-06	1660
chr12_14951951-14952990	chr12:14957174:C:T	chr12	14957174	C	T	0.243421	2.43099	0.993314	-5.25024	31.2172	0.431171	0.000295	0.549595	53.5089	181	15	296	4	5	14957174	13.4816	0	0.990402	0.983589	2.30719e-08	208	4.79895e-06	4704
chr12_14951951-14952990	chr12:14929070:T:A	chr12	14929070	T	A	0.289474	0.042218	0.986751	-5.25024	26.6627	0.445104	0.000314	0.529212	57.8244	14	15	296	5	5	14957174	11.0224	0	0.990289	0.972141	2.4225e-07	208	5.03881e-05	23400
chr12_14951951-14952990	chr12:14952530:T:G	chr12	14952530	T	G	0.026316	17.9869	0.994056	-5.25024	24.8431	0.594742	0.000351	0.497053	68.4121	145	15	296	5	5	14957174	10.6451	0	0.990205	0.974337	6.21918e-07	208	0.000129359	60
chr12_3698491-3698950	chr12:3698749:G:T	chr12	3698749	G	T	0.098684	0.112317	0.99637	-5.79825	30.16	0.341322	0.001053	0.459993	35.3469	118	3	195	8	4	3698749	13.9278	0	0.986577	0.988685	3.97826e-08	139	5.52978e-06	29
chr12_91316481-91316600	chr12:91300875:G:A	chr12	91300875	G	A	0.703947	1.65714	0.992027	-5.92143	30.4304	0.726561	8.3e-05	0.713695	24.8364	53	1	228	5	5	91300875	14.5403	0	0.990187	0.987225	3.46064e-08	160	5.53703e-06	15665
chr12_52389371-52390070	chr12:52365719:T:C	chr12	52365719	T	C	0.171053	9.33275	0.98036	-5.84227	30.8969	0.35424	6e-06	0.442815	17.9047	4	3	314	5	5	52365719	14.0881	0	0.992979	0.972448	2.72113e-08	206	5.60552e-06	24001
chr12_67006521-67007140	chr12:67006801:G:A	chr12	67006801	G	A	0.230263	0.394412	0.999851	-5.57419	30.2534	0.378245	7e-06	0.484516	32.6603	101	3	205	5	5	67006801	13.6225	0	0.989253	0.994152	3.7912e-08	153	5.80054e-06	29
chr12_57237921-57244530	chr12:57243810:G:A	chr12	57243810	G	A	0.197368	2.01532	0.999917	-5.09021	29.03	0.456087	0.001057	0.46597	165.315	70	12	114	5	8	57243810	12.0113	0	0.992653	0.992494	7.12661e-08	85	6.05762e-06	2584
chr12_131434381-131435060	chr12:131444509:C:A	chr12	131444509	C	A	0.046053	0.177122	0.99759	-5.05977	31.0914	0.282803	0.000967	0.60567	6.33794	239	7	354	5	5	131444509	14.657	0	0.981739	0.9572	2.46165e-08	247	6.08029e-06	9789
chr12_131434381-131435060	chr12:131420611:C:T	chr12	131420611	C	T	0.710526	0.582435	0.995598	-4.49258	25.9371	0.393912	0.001198	0.509211	9.60609	63	7	354	6	5	131444509	11.2875	0	0.981167	0.989178	3.5273e-07	247	8.71244e-05	14109
chr12_131434381-131435060	chr12:131448639:C:G	chr12	131448639	C	G	0.157895	0.008247	0.984902	-3.47652	19.6237	0.367754	0.000987	0.601362	7.153	278	7	354	5	5	131444509	8.58791	0	0.98169	0.971051	9.42914e-06	247	0.002329	13919
chr12_93009771-93009780	chr12:93009777:G:A	chr12	93009777	G	A	0.164474	0.620998	0.997958	-5.05978	30.1239	0.688705	0.005382	0.708805	32.4127	112	1	215	4	3	93009777	13.7546	0	0.992256	0.992256	4.05308e-08	167	6.76865e-06	1
chr12_93009771-93009780	chr12:93013393:A:G	chr12	93013393	A	G	0.532895	0.07199	0.999924	-2.9966	17.7967	0.663626	0.004263	0.763323	22.9858	130	1	215	4	3	93009777	7.95493	0	0.991441	0.992121	2.45808e-05	167	0.00410499	3617
chr12_63967321-63969220	chr12:63968939:C:T	chr12	63968939	C	T	0.072368	1.05802	0.999785	-5.06604	29.7416	0.37639	1e-06	0.453604	43.731	92	9	174	6	8	63968939	13.4029	0	0.989691	0.986486	4.9364e-08	138	6.81223e-06	669
chr12_4117881-4118670	chr12:4118082:G:A	chr12	4118082	G	A	0.421053	2.75345	0.999947	-5.27892	30.2072	0.603579	5e-06	0.558602	15.834	140	4	271	5	5	4118192	13.2691	0	0.966292	0.995863	3.88275e-08	187	7.26074e-06	194
chr12_4117881-4118670	chr12:4134056:T:G	chr12	4134056	T	G	0.263158	0.024235	0.984993	-3.88999	17.3617	0.401704	4e-06	0.578182	11.1242	231	4	271	5	5	4118192	7.18938	0	0.966229	0.970419	3.08993e-05	187	0.00577818	15780
chr12_60500761-60502060	chr12:60501203:CTGTTTGACAGAT:C	chr12	60501203	CTGTTTGACAGAT	C	0.065789	0.376909	0.999448	-5.2263	29.1356	0.366413	2e-06	0.50859	87.6822	97	2	176	7	4	60509880	13.1585	0	0.970418	0.972609	6.74863e-08	112	7.55847e-06	207
chr12_124631151-124631320	chr12:124631221:A:G	chr12	124631221	A	G	0.440789	1.08035	0.991733	-4.98429	30.1479	0.355483	3.9e-05	0.456332	32.9187	120	1	259	4	4	124631221	13.7093	0	0.990146	0.990146	4.00324e-08	198	7.92641e-06	15
chr12_86249901-86250210	chr12:86274627:G:A	chr12	86274627	G	A	0.730263	0.075036	0.99155	-5.37631	29.3343	0.664603	4.4e-05	0.633697	25.8074	180	1	181	5	4	86274627	13.5792	0	0.992931	0.984725	6.09089e-08	137	8.34453e-06	24571
chr12_66257681-66258880	chr12:66258550:C:G	chr12	66258550	C	G	0.118421	1.37135	0.99189	-6.45959	30.0269	0.374706	0.000143	0.441186	38.1896	96	10	273	7	4	66258550	13.498	0	0.966484	0.981057	4.26092e-08	199	8.47923e-06	270
chr12_52507071-52507390	chr12:52511303:C:T	chr12	52511303	C	T	0.026316	0.055515	0.999171	-5.47404	30.6964	0.199896	4e-06	0.402596	39.6496	226	5	415	7	3	52511303	15.1072	0	0.935691	0.944328	3.0172e-08	283	8.53867e-06	4073
chr12_121095521-121096420	chr12:121096064:G:C	chr12	121096064	G	C	0.013158	0.013511	0.847396	-5.10133	30.0556	0.284932	0.000172	0.523643	83.5384	115	9	282	7	5	121096064	14.2232	0	0.994445	0.865149	4.19838e-08	213	8.94255e-06	94
chr12_75888131-75890630	chr12:75889719:T:G	chr12	75889719	T	G	0.065789	0.376909	0.981006	-5.60762	30.0973	0.42263	5.9e-05	0.508368	86.4527	172	14	289	5	5	75889719	13.0364	0	0.977896	0.979557	4.10894e-08	222	9.12185e-06	339
chr12_50581221-50582060	chr12:50579101:T:G	chr12	50579101	T	G	0.131579	0.471772	0.999878	-5.72698	28.3479	0.339579	0.01	0.5	37.4156	78	0	148	5	4	50561616	13.0774	0		0.985731	1.01355e-07	99	1.00341e-05	2539
chr12_90010301-90010320	chr12:90010274:T:C	chr12	90010274	T	C	0.309211	9.48056	0.999936	-5.10983	27.9997	0.665003	0.01	0.5	30.7493	64	0	128	5	3	89991517	12.6788	0		0.99373	1.21337e-07	86	1.0435e-05	36
chr12_90010301-90010320	chr12:90034670:C:T	chr12	90034670	C	T	0.618421	0.884009	0.994119	-3.59641	16.8917	0.658065	0.01	0.5	22.4853	125	0	128	4	3	89991517	7.54857	0		0.99001	3.95743e-05	86	0.00340339	24360
chr12_16347261-16348160	chr12:16347561:G:C	chr12	16347561	G	C	0.013158	0.013511	0.998856	-4.83283	28.9218	0.674545	3e-06	0.412553	80.3698	68	7	195	8	5	16347561	13.0975	0	0.992639	0.927282	7.53582e-08	149	1.12284e-05	149
chr12_16347261-16348160	chr12:16347514:G:C	chr12	16347514	G	C	0.756579	0.095712	0.999822	-2.78142	18.5028	0.43727	3e-06	0.465173	52.5806	67	7	195	5	5	16347561	7.23911	0	0.992335	0.988308	1.69658e-05	149	0.0025279	196
chr12_9455591-9455690	chr12:9454978:G:C	chr12	9454978	G	C	0.493421	2.57499	0.99594	-5.52013	27.6043	0.297194	0.01	0.5	29.2315	52	0	198	5	5	9454978	12.8286	0		0.993772	1.48849e-07	82	1.22056e-05	662
chr12_31219551-31222030	chr12:31221595:T:C	chr12	31221595	T	C	0.184211	0.103294	0.997229	-4.74404	29.3278	0.547149	0.000132	0.517225	93.6627	153	15	295	5	4	31221595	12.0789	0	0.992392	0.993395	6.11133e-08	211	1.28949e-05	805
chr12_105820261-105821490	chr12:105795818:G:A	chr12	105795818	G	A	0.052632	0.234568	0.996171	-5.83402	28.842	0.374509	0.000131	0.468643	45.5629	0	6	248	6	6	105795818	12.9565	0	0.986142	0.960286	7.8528e-08	173	1.35854e-05	25058
chr12_98643891-98646970	chr12:98635521:A:G	chr12	98635521	A	G	0.243421	0.098265	0.999929	-5.12451	28.3312	0.466448	0.000511	0.511078	213.587	63	14	194	5	4	98635521	11.2723	0	0.908123	0.989852	1.02236e-07	143	1.46197e-05	9909
chr12_20680761-20681410	chr12:20686917:A:C	chr12	20686917	A	C	0.157895	0.008247	0.999897	-4.79393	28.5314	0.39814	4e-06	0.53603	39.3658	156	7	254	4	5	20686917	12.6585	0	0.992777	0.985468	9.21893e-08	161	1.48425e-05	5831
chr12_20680761-20681410	chr12:20696133:G:A	chr12	20696133	G	A	0.486842	0.205307	0.999949	-3.89467	20.3982	0.55841	4e-06	0.522381	44.0092	203	7	254	4	5	20686917	8.12914	0	0.992624	0.992536	6.28882e-06	161	0.0010125	15047
chr12_72865971-72866040	chr12:72864572:G:C	chr12	72864572	G	C	0.256579	5.7767	0.998053	-6.15899	29.0829	0.295444	2.2e-05	0.445789	14.4759	187	2	380	5	4	72877031	13.8033	0	0.990307	0.992286	6.93458e-08	222	1.53948e-05	1434
chr12_132432581-132433750	chr12:132432973:G:A	chr12	132432973	G	A	0.223684	0.625597	0.999923	-5.19315	29.6464	0.415575	0.000493	0.474816	51.0928	209	13	411	10	5	132432973	12.9131	0	0.983597	0.994657	5.18486e-08	326	1.69026e-05	193
chr12_56644801-56646830	chr12:56646310:G:A	chr12	56646310	G	A	0.019737	0.030809	0.995196	-4.86738	26.9871	0.389246	0.000223	0.383129	157.13	43	4	117	5	4	56646310	12.1131	0	0.931451	0.949744	2.04821e-07	83	1.70001e-05	494
chr12_124515851-124519810	chr12:124518335:C:T	chr12	124518335	C	T	0.013158	0.013511	0.913512	-4.65898	28.8679	0.385201	7.9e-05	0.459856	158.27	126	17	283	7	4	124518335	12.8539	0	0.930923	0.919157	7.74882e-08	225	1.74349e-05	505
chr12_27157901-27158920	chr12:27158549:G:A	chr12	27158549	G	A	0.328947	1.33526	0.99758	-5.31861	28.8072	0.429152	2e-06	0.493279	65.2263	171	6	295	4	5	27158549	12.292	0	0.984577	0.994789	7.99531e-08	220	1.75897e-05	139
chr12_12264771-12268150	chr12:12266785:G:T	chr12	12266785	G	T	0.078947	0.558367	0.983842	-5.07445	28.1502	0.455713	0.000417	0.49375	194.65	77	11	211	5	5	12266785	11.5736	0	0.980421	0.892819	1.12258e-07	162	1.81858e-05	325
chr12_105522961-105523920	chr12:105521814:T:A	chr12	105521814	T	A	0.092105	0.237491	0.997107	-5.88525	28.3066	0.420877	0.00068	0.458559	94.6117	134	6	240	5	3	105519161	12.212	0	0.992956	0.980724	1.0354e-07	176	1.82231e-05	1626
chr12_32494731-32495230	chr12:32494824:G:A	chr12	32494824	G	A	0.184211	0.19529	0.922761	-4.59924	28.0605	0.350838	0.000345	0.544795	18.017	111	3	214	13	7	32494824	12.8999	0	0.911575	0.805858	1.17582e-07	159	1.86956e-05	156
chr12_32494731-32495230	chr12:32494889:C:T	chr12	32494889	C	T	0.065789	0.376909	0.999767	-4.21733	24.5413	0.32074	0.00056	0.522891	16.0789	112	3	214	8	7	32494824	11.2653	0	0.920738	0.978988	7.27347e-07	159	0.000115648	91
chr12_32494731-32495230	chr12:32483142:A:G	chr12	32483142	A	G	0.618421	0.206224	0.999891	-3.39996	20.0761	0.413979	0.000593	0.468455	19.7781	73	3	214	7	7	32494824	8.32229	0	0.917902	0.991835	7.44198e-06	159	0.00118328	11838
chr12_32494731-32495230	chr12:32483813:A:G	chr12	32483813	A	G	0.046053	0.177122	0.948656	-2.95358	17.0504	0.30303	0.00058	0.507332	13.3839	75	3	214	8	7	32494824	7.84101	0	0.921592	0.88134	3.64003e-05	159	0.00578765	11167
chr12_32896201-32897300	chr12:32895809:T:C	chr12	32895809	T	C	0.269737	4.08418	0.999932	-5.22746	28.114	0.439599	0.000375	0.478137	68.9204	76	8	217	5	4	32898735	11.7733	0	0.988354	0.991689	1.14375e-07	168	1.9215e-05	941
chr12_117124921-117125710	chr12:117125380:A:T	chr12	117125380	A	T	0.263158	1.7924	0.980419	-4.86035	27.9629	0.375976	0.001662	0.409394	47.3487	75	1	203	5	4	117125380	12.5226	0	0.974429	0.974429	1.23662e-07	156	1.92913e-05	64
chr12_42810091-42810310	chr12:42811931:G:A	chr12	42811931	G	A	0.177632	1.58243	0.998074	-5.35129	28.2388	0.630275	0.001425	0.530361	31.2551	101	2	241	6	4	42811931	12.5432	0	0.990357	0.988631	1.07233e-07	192	2.05888e-05	1731
chr12_53675121-53677620	chr12:53676141:G:A	chr12	53676141	G	A	0.039474	7.11336	0.999611	-4.74379	27.6591	0.430167	0.00025	0.525482	199.691	116	8	225	7	3	53676141	11.7217	0	0.994233	0.980146	1.44691e-07	143	2.06908e-05	229
chr12_124681261-124682350	chr12:124681500:A:G	chr12	124681500	A	G	0.480263	0.456592	0.993554	-4.53415	28.7005	0.402573	0.000167	0.332938	27.3061	173	9	346	31	10	124681500	12.8234	0	0.985103	0.99199	8.44835e-08	260	2.19657e-05	306
chr12_1559671-1560310	chr12:1559942:C:T	chr12	1559942	C	T	0.125	1.55102	0.995155	-4.52902	28.2885	0.358	8e-06	0.429081	45.3441	162	3	283	8	6	1559942	12.9281	0	0.982302	0.962963	1.04518e-07	211	2.20532e-05	48
chr12_28897651-28898720	chr12:28898208:C:T	chr12	28898208	C	T	0.019737	0.030809	0.998561	-4.46228	27.6641	0.241103	0.000294	0.463427	50.1365	114	6	239	10	3	28898208	13.3462	0	0.992619	0.936418	1.44318e-07	153	2.20807e-05	22
chr12_120725081-120726490	chr12:120746070:G:GC	chr12	120746070	G	GC	0.407895	1.57782	0.983986	-4.4795	27.6496	0.454062	0.000616	0.480576	94.9199	202	6	228	5	8	120746070	11.3101	0	0.987264	0.963965	1.45399e-07	152	2.21007e-05	20284
chr12_116502011-116502600	chr12:116501534:T:C	chr12	116501534	T	C	0.631579	0.689342	0.989996	-5.22731	27.4024	0.609993	6e-06	0.584319	37.5154	118	3	262	5	4	116501534	12.1211	0	0.988373	0.982608	1.6523e-07	138	2.28018e-05	772
chr12_98154971-98155150	chr12:98137685:G:T	chr12	98137685	G	T	0.256579	0.364022	0.990647	-4.4614	27.5859	0.605072	0.000846	0.494304	36.121	18	3	230	5	7	98137685	12.0773	0	0.995542	0.980833	1.50269e-07	159	2.38928e-05	17375
chr12_49428671-49429530	chr12:49413526:G:A	chr12	49413526	G	A	0.236842	1.21496	0.999926	-5.14633	26.8006	0.400665	1.3e-05	0.409056	49.7863	32	2	166	6	9	49413526	11.7087	0	0.992906	0.990928	2.25569e-07	112	2.52638e-05	15574
chr12_10360791-10361900	chr12:10361398:T:G	chr12	10361398	T	G	0.907895	0.782189	0.999832	-4.90106	27.9001	0.388869	4e-06	0.402362	46.2852	177	6	307	6	4	10361398	12.1919	0	0.991286	0.986712	1.27745e-07	206	2.63156e-05	52
chr12_56220631-56222720	chr12:56221937:G:C	chr12	56221937	G	C	0.019737	0.030809	0.998899	-5.19926	26.3193	0.419069	0.000572	0.489003	184.911	75	10	118	6	9	56221937	11.2843	0	0.988942	0.949751	2.89388e-07	91	2.63343e-05	261
chr12_93804661-93806290	chr12:93806001:A:C	chr12	93806001	A	C	0.223684	0.281107	0.994848	-4.47206	27.4758	0.403541	4e-06	0.440491	23.0833	129	7	212	5	5	93806001	12.0464	0	0.984658	0.988025	1.59076e-07	178	2.83155e-05	525
chr12_93292721-93293250	chr12:93296972:C:T	chr12	93296972	C	T	0.677632	4.63959	0.93787	-5.50319	27.0817	0.583508	4e-06	0.522153	54.0105	137	2	240	6	4	93296972	11.6009	0	0.997002	0.909867	1.95039e-07	150	2.92559e-05	3986
chr12_13374631-13375230	chr12:13374948:G:A	chr12	13374948	G	A	0.184211	1.17658	0.999822	-4.53029	27.0962	0.616305	1.8e-05	0.531188	51.3794	111	1	226	4	2	13374948	11.8201	0	0.993959	0.993959	1.93576e-07	153	2.96172e-05	18
chr12_104622771-104624760	chr12:104619282:A:G	chr12	104619282	A	G	0.177632	3.54586	0.996443	-5.02383	27.5477	0.565744	2e-06	0.524604	81.126	87	12	247	5	5	104616166	11.556	0	0.987905	0.984048	1.53265e-07	202	3.09595e-05	4484
chr12_104622771-104624760	chr12:104618764:G:T	chr12	104618764	G	T	0.236842	2.06286	0.996088	-4.09454	21.4493	0.440919	2e-06	0.562324	65.4145	83	12	247	5	5	104616166	8.62505	0	0.987922	0.987308	3.63303e-06	202	0.000733873	5002
chr12_104622771-104624760	chr12:104624247:G:A	chr12	104624247	G	A	0.019737	0.030809	0.992556	-4.04461	20.5979	0.624315	2e-06	0.534729	85.9074	114	12	247	6	5	104616166	8.84876	0	0.987927	0.949526	5.6659e-06	202	0.00114451	481
chr12_101713081-101713790	chr12:101717652:G:A	chr12	101717652	G	A	0.138158	0.188484	0.998787	-5.02791	26.791	0.325506	9e-06	0.434638	32.2174	145	2	228	11	5	101717652	12.3192	0	0.948825	0.984937	2.26686e-07	137	3.1056e-05	4216
chr12_52197741-52198010	chr12:52190723:T:G	chr12	52190723	T	G	0.828947	0.032745	0.999904	-5.12235	27.7562	0.347151	2.2e-05	0.464219	44.1644	87	2	294	5	4	52190723	12.4016	0	0.993097	0.987338	1.37605e-07	229	3.15116e-05	7153
chr12_24381521-24381610	chr12:24384807:T:C	chr12	24384807	T	C	0.348684	1.94319	0.999914	-4.35835	27.2413	0.656498	0.002626	0.415922	21.8157	119	2	244	4	2	24384807	12.4418	0	0.993215	0.992737	1.7958e-07	181	3.25039e-05	3241
chr12_8389861-8391050	chr12:8390673:G:A	chr12	8390673	G	A	0.059211	2.28174	0.891599	-4.56535	25.2252	0.402635	0.004303	0.434578	13.6252	193	15	270	8	22	8404935	10.8979	0	0.612254	0.832624	5.10102e-07	65	3.31566e-05	217
chr12_4736131-4736430	chr12:4736323:A:G	chr12	4736323	A	G	0.493421	2.57499	0.999948	-5.0625	25.4942	0.613374	2.5e-05	0.610781	25.0479	92	1	171	4	4	4736323	11.2101	0	0.996201	0.996201	4.43706e-07	80	3.54965e-05	43
chr12_188721-189690	chr12:188517:G:A	chr12	188517	G	A	0.361842	0.223018	0.996536	-4.45325	27.874	0.546259	0.000191	0.487865	129.946	205	6	376	5	4	188517	11.3669	0	0.964543	0.991642	1.29481e-07	277	3.58662e-05	689
chr12_12023491-12023730	chr12:12011974:A:T	chr12	12011974	A	T	0.842105	0.008247	0.98802	-4.66966	27.4271	0.327791	1.6e-05	0.432052	15.6386	79	2	317	5	4	12011974	12.4311	0	0.996964	0.97638	1.63128e-07	234	3.81719e-05	11636
chr12_22261991-22263090	chr12:22262161:T:A	chr12	22262161	T	A	0.092105	0.237491	0.997815	-4.76852	27.28	0.38689	0.000199	0.473126	34.4256	98	9	287	6	4	22262161	12.1201	0	0.978675	0.982473	1.76026e-07	231	4.06619e-05	379
chr12_113396901-113397680	chr12:113397059:T:C	chr12	113397059	T	C	0.085526	0.424194	0.999817	-4.60703	26.275	0.31099	3.1e-05	0.413239	41.1345	78	1	176	6	5	113397059	12.3239	0	0.985344	0.985344	2.96093e-07	144	4.26375e-05	231
chr12_108316011-108316290	chr12:108316173:A:G	chr12	108316173	A	G	0.638158	0.271723	0.969082	-4.25506	26.7816	0.385319	2.4e-05	0.46625	39.0394	116	2	244	4	6	108316173	11.7727	0	0.984327	0.966734	2.278e-07	188	4.28263e-05	23
chr12_76685291-76685720	chr12:76680124:C:T	chr12	76680124	C	T	0.572368	2.11335	0.99718	-4.67093	26.4785	0.579875	6e-06	0.546551	49.4755	91	3	239	4	7	76679654	11.2854	0	0.993883	0.993216	2.66487e-07	165	4.39704e-05	5382
chr12_24560131-24564480	chr12:24561733:G:A	chr12	24561733	G	A	0.289474	4.10203	0.993541	-4.15217	25.7936	0.528639	0.000613	0.510647	150.896	84	10	198	4	6	24561733	10.0173	0	0.990958	0.994762	3.79939e-07	118	4.48328e-05	573
chr12_124098801-124099590	chr12:124098220:A:G	chr12	124098220	A	G	0.322368	1.21828	0.980918	-4.71177	26.1443	0.585316	4e-06	0.429835	35.9836	100	5	204	6	3	124098220	11.1405	0	0.976681	0.96752	3.16837e-07	143	4.53076e-05	976
chr12_124098801-124099590	chr12:124096332:C:G	chr12	124096332	C	G	0.039474	0.128354	0.997379	-3.21736	16.7967	0.318348	5e-06	0.411113	22.4242	84	5	204	8	3	124098220	7.71879	0	0.97686	0.95235	4.16045e-05	143	0.00594944	2864
chr12_100779131-100779660	chr12:100774709:GACAA:G	chr12	100774709	GACAA	G	0.125	0.038668	0.998564	-4.93655	26.4439	0.306624	1.5e-05	0.441632	19.5533	108	1	239	8	7	100764456	12.3873	0	0.989888	0.976975	2.71304e-07	175	4.74782e-05	4687
chr12_124727041-124727770	chr12:124728345:C:T	chr12	124728345	C	T	0.151316	2.41596	0.998115	-4.50206	26.6545	0.323115	2.3e-05	0.398574	20.9427	128	2	275	6	6	124728912	12.412	0	0.992355	0.983522	2.43283e-07	211	5.13327e-05	939
chr12_50763231-50765900	chr12:50754774:A:G	chr12	50754774	A	G	0.217105	0.154397	0.995145	-5.02322	25.2529	0.529611	0.000617	0.48491	133.917	42	11	145	5	7	50754774	9.69895	0	0.993702	0.988323	5.02836e-07	104	5.22949e-05	9792
chr12_83145001-83146370	chr12:83144901:C:T	chr12	83144901	C	T	0.776316	0.281107	0.969344	-4.73183	26.3603	0.564253	1e-06	0.514634	56.0742	113	4	228	8	4	83144901	10.9766	0	0.996995	0.937072	2.83308e-07	187	5.29785e-05	785
chr12_132767991-132769070	chr12:132776953:G:A	chr12	132776953	G	A	0.144737	4.97856	0.998831	-4.19604	26.6113	0.434736	1e-06	0.486404	98.8248	197	5	278	5	4	132776953	11.187	0	0.981544	0.988222	2.48784e-07	214	5.32399e-05	8423
chr12_11973491-11973890	chr12:11973660:C:T	chr12	11973660	C	T	0.263158	0.024235	0.999933	-4.13533	26.3417	0.657123	5.2e-05	0.590531	16.8053	116	1	256	5	3	11973660	11.8922	0	0.992175	0.992175	2.86043e-07	187	5.349e-05	30
chr12_92540251-92541170	chr12:92540916:T:C	chr12	92540916	T	C	0.052632	0.234568	0.997363	-5.67752	26.5932	0.360314	0.000214	0.508434	38.9676	155	6	283	6	4	92540916	12.04	0	0.995218	0.973635	2.51131e-07	219	5.49977e-05	206
chr12_21910441-21912090	chr12:21932291:A:G	chr12	21932291	A	G	0.342105	2.50467	0.966133	-4.8459	24.1348	0.449469	0.000679	0.431397	82.81	137	8	145	5	4	21932291	9.76474	0	0.990371	0.945958	8.98226e-07	63	5.65882e-05	21025
chr12_41918051-41918480	chr12:41925881:A:G	chr12	41925881	A	G	0.434211	2.93804	0.992089	-4.61133	25.0648	0.407459	1e-05	0.503348	30.3635	117	4	197	4	4	41925881	10.8206	0	0.992016	0.986203	5.54357e-07	105	5.82075e-05	7615
chr12_121132221-121133650	chr12:121132209:C:T	chr12	121132209	C	T	0.342105	0.207943	0.999944	-4.91476	26.4462	0.542389	2e-06	0.451472	117.308	163	4	290	5	6	121132209	10.5823	0	0.995111	0.991001	2.70985e-07	224	6.07006e-05	727
chr12_3032831-3034660	chr12:3033152:G:T	chr12	3033152	G	T	0.065789	1.56855	0.998703	-4.5134	26.6964	0.384817	4.7e-05	0.47279	85.5279	190	14	363	34	13	3033152	12.3014	0	0.987516	0.9777	2.38064e-07	261	6.21347e-05	594
chr12_75738341-75738690	chr12:75759240:T:G	chr12	75759240	T	G	0.243421	2.41823	0.997858	-4.47224	26.3405	0.337255	8.1e-05	0.438995	34.8312	248	1	266	5	4	75759240	12.0793	0	0.940171	0.99149	2.86229e-07	219	6.26841e-05	20724
chr12_105732621-105732760	chr12:105732742:C:G	chr12	105732742	C	G	0.328947	0.852042	0.996771	-4.06661	26.2836	0.338848	1.2e-05	0.44251	23.5531	147	3	291	4	4	105732742	12.0861	0	0.990527	0.994386	2.9478e-07	213	6.27882e-05	52
chr12_68175871-68177340	chr12:68176515:T:G	chr12	68176515	T	G	0.296053	0.132438	0.997779	-4.91701	25.493	0.45001	0.000177	0.483387	134.294	97	8	237	4	3	68176515	10.352	0	0.993547	0.995003	4.44e-07	148	6.5712e-05	91
chr12_105018691-105019150	chr12:105018917:C:T	chr12	105018917	C	T	0.289474	4.10203	0.997964	-5.11567	25.3873	0.351617	2e-05	0.394167	13.5991	106	2	231	5	5	105018917	11.5098	0	0.99204	0.994133	4.69002e-07	141	6.61293e-05	3
chr12_104712381-104713180	chr12:104713015:T:C	chr12	104713015	T	C	0.065789	1.56855	0.989082	-4.07385	25.6395	0.307747	2.4e-05	0.344182	25.3921	111	2	205	6	4	104713015	12.0282	0	0.971502	0.980493	4.11524e-07	165	6.79014e-05	235
chr12_29640781-29641140	chr12:29641059:T:C	chr12	29641059	T	C	0.532895	2.48061	0.996281	-4.06236	26.1057	0.369192	2.4e-05	0.460575	21.3389	123	2	268	4	4	29641059	11.6968	0	0.995535	0.995481	3.23225e-07	218	7.0463e-05	99
chr12_124774421-124775440	chr12:124777047:C:T	chr12	124777047	C	T	0.539474	0.002989	0.998265	-4.0238	25.8383	0.376323	0.00125	0.520996	14.6448	129	2	255	6	4	124777047	11.3663	0	0.895131	0.992021	3.71243e-07	193	7.16499e-05	2117
chr12_26881391-26882260	chr12:26883487:T:C	chr12	26883487	T	C	0.894737	1.0519	0.99902	-4.31195	25.7644	0.369945	3e-06	0.535733	37.33	130	7	251	5	4	26883487	11.3615	0	0.992442	0.977668	3.8574e-07	187	7.21334e-05	1661
chr12_26881391-26882260	chr12:26901350:G:A	chr12	26901350	G	A	0.434211	1.18248	0.992043	-3.4433	18.18	0.418569	4e-06	0.491603	32.3119	221	7	251	3	4	26883487	7.38883	0	0.992228	0.982155	2.00979e-05	187	0.00375831	19524
chr12_67018611-67019580	chr12:67019157:C:G	chr12	67019157	C	G	0.065789	1.56855	0.999341	-5.12663	25.2565	0.384356	0.000148	0.483071	53.1846	101	8	202	6	4	67019157	11.163	0	0.995575	0.984973	5.01905e-07	155	7.77952e-05	61
chr12_121209461-121211260	chr12:121229848:T:C	chr12	121229848	T	C	0.230263	1.72535	0.997804	-4.95472	25.1345	0.459736	0.000199	0.538305	137.755	180	13	218	5	8	121229848	9.97713	0	0.974264	0.987275	5.34666e-07	147	7.85959e-05	19488
chr12_111331261-111331460	chr12:111331359:C:A	chr12	111331359	C	A	0.052632	0.234568	0.999449	-3.901	24.8146	0.277637	0.002901	0.371791	32.627	114	3	199	7	4	111331359	11.9023	0	0.95387	0.970424	6.31172e-07	127	8.01589e-05	1
chr12_124752361-124753810	chr12:124751928:AG:A	chr12	124751928	AG	A	0.486842	0.854405	0.992869	-4.24654	25.671	0.560028	2e-06	0.525939	55.6575	147	7	279	4	6	124751928	10.6818	0	0.991039	0.984404	4.04872e-07	202	8.17841e-05	1158
chr12_125329071-125331790	chr12:125329336:C:T	chr12	125329336	C	T	0.296053	0.543013	0.995672	-3.96236	25.7799	0.45994	0.000196	0.469394	76.2179	136	15	285	4	5	125329336	10.299	0	0.993656	0.995132	3.82644e-07	215	8.22684e-05	1094
chr12_125329071-125331790	chr12:125330314:T:C	chr12	125330314	T	C	0.046053	4.79691	0.999071	-2.86356	17.529	0.435221	0.0002	0.458387	70.469	143	15	285	5	5	125329336	6.87643	0	0.993628	0.972729	2.82953e-05	215	0.0060835	116
chr12_90343871-90344900	chr12:90362656:T:C	chr12	90362656	T	C	0.164474	0.776848	0.997066	-4.64891	25.1171	0.413197	0.000223	0.484413	47.9516	172	2	208	5	9	90362656	10.6996	0	0.972792	0.984235	5.39513e-07	154	8.30849e-05	18270
chr12_116358651-116359810	chr12:116365752:G:C	chr12	116365752	G	C	0.059211	0.301042	0.898033	-3.96153	25.5157	0.402051	0.000275	0.434041	94.5552	169	3	249	10	3	116365752	11.0562	0	0.986214	0.837896	4.38805e-07	199	8.73221e-05	6522
chr12_131618221-131618560	chr12:131618390:T:A	chr12	131618390	T	A	0.118421	1.37135	0.996629	-4.20014	25.5107	0.318834	7e-06	0.418975	28.2852	140	5	284	6	4	131618390	11.901	0	0.923882	0.985787	4.39932e-07	199	8.75465e-05	0
chr12_76997511-76997630	chr12:76981299:A:C	chr12	76981299	A	C	0.302632	0.319198	0.995016	-4.90336	24.6268	0.657661	4.3e-05	0.67968	25.5618	33	1	202	4	3	76981299	11.0844	0	0.980802	0.991267	6.95786e-07	126	8.76691e-05	16271
chr12_57110331-57112910	chr12:57111873:G:C	chr12	57111873	G	C	0.013158	0.013511	0.998856	-4.67425	24.2888	0.38609	0.000241	0.544877	153.524	71	9	159	8	8	57111873	10.6681	0	0.992108	0.927395	8.29187e-07	107	8.8723e-05	253
chr12_116539451-116540710	chr12:116540246:G:A	chr12	116540246	G	A	0.730263	0.095116	0.999934	-3.837	24.7064	0.562059	2e-06	0.515929	92.4135	128	4	218	5	7	116540246	10.1645	0	0.995998	0.994749	6.67636e-07	141	9.41367e-05	166
chr12_24425391-24426150	chr12:24427466:A:G	chr12	24427466	A	G	0.348684	0.790131	0.997425	-3.87586	25.277	0.570359	5e-06	0.458961	71.0576	142	6	268	4	4	24427466	10.571	0	0.9898	0.992573	4.96594e-07	201	9.98153e-05	1696
chr12_9407351-9408060	chr12:9410490:T:C	chr12	9410490	T	C	0.078947	0.689342	0.997585	-4.6786	24.7172	0.258281	0.01	0.5	15.8047	139	0	221	6	14	9414379	11.8617	0		0.977357	6.639e-07	151	0.000100249	2784
chr12_56041051-56042810	chr12:56042145:C:G	chr12	56042145	C	G	0.585526	3.47529	0.996228	-4.7298	23.8661	0.52246	0.000287	0.480856	192.678	44	7	144	4	4	56042145	8.76277	0	0.995368	0.996607	1.03273e-06	108	0.000111535	215
chr12_56041051-56042810	chr12:56042136:C:G	chr12	56042136	C	G	0.078947	0.689342	0.997662	-4.7298	23.171	0.463034	0.000283	0.487243	176.057	43	7	144	5	4	56042145	8.97118	0	0.995338	0.987562	1.48213e-06	108	0.00016007	206
chr12_100798321-100799120	chr12:100797394:C:G	chr12	100797394	C	G	0.085526	0.424194	0.997255	-3.8318	24.8524	0.296503	2.6e-05	0.595235	27.0807	110	1	238	6	3	100797394	11.7258	0	0.940226	0.978232	6.1891e-07	184	0.000113879	1326
chr12_58501451-58503420	chr12:58502502:C:A	chr12	58502502	C	A	0.039474	0.128354	0.99587	-4.21117	24.7385	0.416121	0.000371	0.491114	119.891	160	11	265	6	5	58502502	10.6011	0	0.990216	0.973124	6.56596e-07	178	0.000116874	66
chr12_1611551-1612980	chr12:1633240:G:A	chr12	1633240	G	A	0.039474	0.128354	0.998926	-4.4769	24.7694	0.581806	0.000156	0.522113	93.2607	244	8	264	6	22	1637364	10.41	0	0.994568	0.954205	6.46149e-07	189	0.000122122	20974
chr12_121483801-121483990	chr12:121483887:C:T	chr12	121483887	C	T	0.434211	0.608774	0.982038	-3.71796	23.6185	0.615166	3.5e-05	0.456111	35.8295	78	1	163	6	7	121483887	10.2758	0	0.927898	0.927898	1.1745e-06	106	0.000124497	9
chr12_101957351-101957910	chr12:101957797:G:T	chr12	101957797	G	T	0.243421	4.7433	0.992194	-4.61863	24.7605	0.415111	9e-06	0.420275	49.0079	143	2	250	4	7	101957797	10.5467	0	0.993482	0.993541	6.49141e-07	194	0.000125933	167
chr12_108825391-108828260	chr12:108838075:T:C	chr12	108838075	T	C	0.348684	0.014711	0.993206	-4.31126	23.5651	0.425494	0.000971	0.462065	24.2889	105	7	150	5	4	108838075	9.82564	0	0.990346	0.986534	1.20761e-06	106	0.000128006	11249
chr12_43341701-43342230	chr12:43342053:G:A	chr12	43342053	G	A	0.138158	0.280069	0.99295	-3.64227	23.743	0.373491	7e-06	0.53822	24.4758	121	2	207	5	5	43342053	10.5563	0	0.968924	0.941682	1.10093e-06	117	0.000128809	87
chr12_42859761-42860390	chr12:42859960:C:T	chr12	42859960	C	T	0.085526	0.664769	0.998733	-4.03665	24.9479	0.663769	3e-06	0.570596	21.1468	126	4	312	5	4	42859960	11.0582	0	0.978233	0.986039	5.89019e-07	219	0.000128995	116
chr12_131604051-131604710	chr12:131593406:C:T	chr12	131593406	C	T	0.138158	0.188484	0.99983	-3.75282	24.9027	0.63005	2.1e-05	0.537011	25.0722	90	1	293	5	3	131593406	10.8852	0	0.988575	0.983744	6.0299e-07	225	0.000135673	10974
chr12_68479211-68479550	chr12:68479350:A:G	chr12	68479350	A	G	0.401316	0.013144	0.999948	-3.74279	24.3916	0.610019	3.2e-05	0.578429	45.7557	106	1	230	4	4	68479350	10.5699	0	0.995434	0.995434	7.86115e-07	176	0.000138356	30
chr12_76057151-76058100	chr12:76060939:A:T	chr12	76060939	A	T	0.046053	0.177122	0.999521	-3.7449	22.833	0.310662	1.1e-05	0.45576	51.1448	81	4	144	7	4	76060939	10.6342	0	0.989077	0.960024	1.76703e-06	79	0.000139595	3313
chr12_32032571-32032780	chr12:32042658:A:G	chr12	32042658	A	G	0.625	0.023392	0.996897	-4.88868	25.4918	0.627651	0.002867	0.305125	20.447	254	3	440	4	3	32043410	11.3845	0	0.992926	0.991474	4.44262e-07	324	0.000143941	9982
chr12_948621-950550	chr12:950390:C:G	chr12	950390	C	G	0.276316	2.58469	0.990798	-3.62518	23.8106	0.524663	0.000279	0.525981	206.8	113	9	225	5	4	950390	8.88276	0	0.979845	0.988176	1.06295e-06	142	0.000150939	804
chr12_98840451-98840640	chr12:98840522:G:A	chr12	98840522	G	A	0.572368	0.791225	0.99995	-3.73623	24.3372	0.400061	2.6e-05	0.483866	31.4268	96	2	227	3	3	98840522	10.5105	0	0.994308	0.99323	8.08628e-07	190	0.000153639	24
chr12_4579421-4580850	chr12:4576278:A:G	chr12	4576278	A	G	0.473684	0.19	0.992499	-3.66432	24.4834	0.429938	1.1e-05	0.438101	54.5152	136	5	289	4	7	4576278	10.209	0	0.991975	0.986288	7.49516e-07	206	0.0001544	3858
chr12_10331591-10331920	chr12:10331532:T:C	chr12	10331532	T	C	0.019737	0.030809	0.983579	-4.26742	24.4784	0.176549	7e-06	0.571776	40.2143	105	3	291	8	4	10331418	12.1819	0	0.981113	0.922719	7.51468e-07	210	0.000157808	224
chr12_10331591-10331920	chr12:10325322:C:T	chr12	10325322	C	T	0.026316	0.055515	0.986857	-3.21914	17.938	0.219092	8e-06	0.564835	41.2754	74	3	291	10	4	10331418	8.80082	0	0.981853	0.919781	2.28224e-05	210	0.0047927	6434
chr12_125105481-125106060	chr12:125093188:C:T	chr12	125093188	C	T	0.289474	0.582435	0.999938	-3.85649	23.8377	0.594507	3e-06	0.544398	25.4203	51	7	210	5	4	125093188	10.206	0	0.993426	0.9895	1.04807e-06	152	0.000159307	12582
chr12_62635621-62636320	chr12:62635918:T:G	chr12	62635918	T	G	0.131579	0.100496	0.990912	-4.3593	24.0739	0.604691	0.001433	0.482576	49.453	107	2	228	6	5	62635918	10.3424	0	0.987736	0.990454	9.2707e-07	175	0.000162237	52
