## Supplementary Table 9 for "Assessing molecular gene by treatment interactions using a population of neural progenitors exposed to valproic acid and lithium" (part 5 of 18)

### Sheet: A. Vehicle (continued)
Feature	rs.ID	Chromosome	SNP.Position	Ref.Allele	Alt.allele	Allele.Frequency	HWE.Chi_Square.Statistic	Imputation.Quality..IA.	Log_10.Benjamini.Hochberg.Q.value	Chi.square.statistic..2.x.log.Likelihood.ratio.	Effect.Size	Sequencing.mapping.error.rate..Delta.	Reference.allele.mapping.bias..Phi.	Overdispersion	SNP.ID.within.the.region	No..of.feature.SNPs	No..of.tested.SNPs	No..of.iterations.for.null.hypothesis	No..of.iterations.for.alternative.hypothesis	Random.location.of.ties	Log.likelihood.of.the.null.hypothesis	Convergence.status	Squared.correlation.between.prior.and.posterior.genotypes..fSNPs.	Squared.correlation.between.prior.and.posterior.genotypes..rSNP.	PValue	TESTS	BF	Distance_from_PeakCenter
chr12_92064411-92065760	chr12:92049755:A:AC	chr12	92049755	A	AC	0.486842	0.205307	0.963974	-4.51707	23.5953	0.555603	9.8e-05	0.537749	64.9277	39	7	193	8	6	92049755	9.47312	0	0.995241	0.92662	1.18878e-06	137	0.000162863	15331
chr12_92064411-92065760	chr12:92060101:G:T	chr12	92060101	G	T	0.052632	3.29861	0.999183	-4.51707	22.2969	0.393984	8.4e-05	0.605099	41.451	78	7	193	5	6	92049755	9.72376	0	0.995343	0.967115	2.33588e-06	137	0.000320015	4985
chr12_31073161-31075150	chr12:31072776:A:G	chr12	31072776	A	G	0.032895	0.087926	0.999539	-4.17758	23.021	0.43961	0.000279	0.446393	188.583	105	10	238	7	4	31099917	9.40583	0	0.991928	0.949756	1.60238e-06	108	0.000173057	1380
chr12_108256771-108257450	chr12:108264257:G:A	chr12	108264257	G	A	0.171053	0.394412	0.99743	-4.87593	23.8658	0.601682	2e-06	0.650207	30.2889	151	6	246	6	5	108264257	10.1927	0	0.991812	0.987686	1.03289e-06	174	0.000179722	7147
chr12_7859551-7861170	chr12:7862504:C:A	chr12	7862504	C	A	0.111842	1.20516	0.990342	-3.8137	23.6368	0.560007	9.6e-05	0.504116	80.3994	112	10	266	16	4	7862504	9.35248	0	0.985517	0.927492	1.1634e-06	156	0.000181491	2144
chr12_123502001-123502880	chr12:123502398:C:T	chr12	123502398	C	T	0.026316	0.055515	0.997128	-3.55042	23.3268	0.621228	0.001154	0.492807	45.3149	96	7	206	6	5	123502398	10.1389	0	0.969791	0.961119	1.36682e-06	140	0.000191354	42
chr12_52690951-52691400	chr12:52691478:C:A	chr12	52691478	C	A	0.276316	1.06928	0.999185	-4.53707	23.6764	0.589602	0.00034	0.494452	39.6683	114	6	237	4	4	52691478	10.0552	0	0.994228	0.988942	1.13969e-06	169	0.000192608	302
chr12_52690951-52691400	chr12:52691144:T:G	chr12	52691144	T	G	0.138158	0.188484	0.97411	-3.96264	19.7694	0.375972	0.000291	0.555891	29.1723	108	6	237	5	4	52691478	8.7046	0	0.994314	0.969991	8.73713e-06	169	0.00147658	32
chr12_3091601-3091870	chr12:3096741:G:A	chr12	3096741	G	A	0.539474	0.165676	0.992193	-4.02066	24.5555	0.62122	0.004097	0.587756	28.3047	219	3	380	5	7	3096741	10.8582	0	0.980397	0.985674	7.21989e-07	270	0.000194937	5005
chr12_91902871-91903350	chr12:91902954:A:G	chr12	91902954	A	G	0.480263	0.456592	0.999949	-4.07127	23.6855	0.588626	4e-06	0.479008	34.6131	102	6	223	4	5	91902954	10.0796	0	0.993426	0.995472	1.13434e-06	173	0.000196241	156
chr12_56686291-56689270	chr12:56688461:C:A	chr12	56688461	C	A	0.111842	1.46835	0.998483	-4.67315	21.9907	0.535515	0.000171	0.520595	156.23	69	9	112	5	6	56688461	8.272	0	0.991845	0.991213	2.73977e-06	72	0.000197264	681
chr12_56686291-56689270	chr12:56688274:G:A	chr12	56688274	G	A	0.072368	0.462552	0.999301	-4.4053	19.6133	0.458995	0.000151	0.550245	152.651	67	9	112	6	6	56688461	7.27804	0	0.991588	0.984053	9.48085e-06	72	0.000682621	494
chr12_56686291-56689270	chr12:56675083:C:T	chr12	56675083	C	T	0.460526	0.266654	0.969316	-3.61244	15.8779	0.476479	0.000162	0.536178	148.291	31	9	112	6	6	56688461	4.99305	0	0.99173	0.937526	6.75624e-05	72	0.00486449	12697
chr12_39042741-39043760	chr12:39043166:A:T	chr12	39043166	A	T	0.513158	0.854405	0.997707	-4.12145	23.5318	0.432321	3e-06	0.443912	45.9502	126	4	244	4	6	39043166	9.69844	0	0.994863	0.995527	1.22868e-06	161	0.000197818	84
chr12_24861421-24862790	chr12:24861342:G:A	chr12	24861342	G	A	0.901316	0.112317	0.999841	-3.84655	23.3476	0.592684	0.00025	0.503759	33.8474	88	13	210	5	3	24861342	9.98688	0	0.99336	0.978424	1.3521e-06	148	0.000200111	764
chr12_113130081-113131000	chr12:113130612:G:A	chr12	113130612	G	A	0.013158	0.013511	0.995846	-3.60039	23.4913	0.301262	0.0007	0.485774	37.806	115	8	200	7	5	113130612	11.0326	0	0.985203	0.920721	1.2548e-06	161	0.000202024	72
chr12_9813931-9814620	chr12:9814455:A:C	chr12	9814455	A	C	0.046053	4.79691	0.995663	-4.12698	23.6955	0.310579	3e-06	0.587199	52.9226	174	4	246	8	3	9814455	11.0211	0	0.995308	0.973628	1.12848e-06	181	0.000204254	179
chr12_64450381-64453340	chr12:64452445:A:C	chr12	64452445	A	C	0.138158	0.188484	0.999445	-4.14919	22.6465	0.538933	0.000507	0.486669	174.028	60	10	141	4	3	64452445	8.80283	0	0.969815	0.991213	1.94717e-06	105	0.000204453	585
chr12_39920771-39921160	chr12:39920815:C:A	chr12	39920815	C	A	0.144737	4.97856	0.998588	-4.64297	23.8294	0.623373	3.9e-05	0.549674	44.1866	133	1	254	4	3	39920815	10.3482	0	0.991285	0.991285	1.05261e-06	198	0.000208417	151
chr12_13523601-13524280	chr12:13523826:A:G	chr12	13523826	A	G	0.5	0.842105	0.999949	-4.01057	24.0911	0.592879	1.4e-05	0.563237	48.019	176	3	314	3	5	13523826	10.302	0	0.995765	0.995554	9.1882e-07	228	0.000209491	114
chr12_25883161-25884540	chr12:25883609:AATGCATTAAC:A	chr12	25883609	AATGCATTAAC	A	0.25	0.023392	0.982462	-4.3657	24.0037	0.379515	1.9e-05	0.465066	14.9847	142	7	304	18	14	25883609	10.8253	0	0.962302	0.964615	9.61525e-07	230	0.000221151	241
chr12_2902071-2903020	chr12:2895223:C:T	chr12	2895223	C	T	0.473684	0.802809	0.993635	-4.74499	21.9319	0.45417	0.000379	0.481702	72.1532	86	6	236	4	3	2895223	8.55063	0	0.992919	0.989048	2.82498e-06	79	0.000223173	7323
chr12_13595621-13596950	chr12:13596154:T:C	chr12	13596154	T	C	0.059211	0.301042	0.999625	-3.9848	23.3508	0.387942	3e-06	0.564543	55.1301	122	2	223	6	4	13596154	10.2975	0	0.984822	0.981111	1.34987e-06	174	0.000234877	132
chr12_116969631-116971130	chr12:116970343:T:C	chr12	116970343	T	C	0.848684	0.053881	0.985636	-3.37463	21.6502	0.554045	2e-06	0.528984	106.645	59	7	129	9	6	116970343	8.74711	0	0.992148	0.986102	3.27179e-06	79	0.000258471	37
chr12_104727511-104728620	chr12:104727902:G:T	chr12	104727902	G	T	0.592105	0.414324	0.99992	-3.59377	23.0803	0.424026	6e-06	0.490792	36.2439	94	4	208	4	4	104727902	9.60605	0	0.991039	0.995759	1.55371e-06	167	0.000259469	164
chr12_104727511-104728620	chr12:104728276:T:C	chr12	104728276	T	C	0.046053	0.177122	0.999669	-2.84081	17.1632	0.605059	7e-06	0.412536	39.6483	96	4	208	5	4	104727902	7.03582	0	0.991082	0.976037	3.43019e-05	167	0.00572842	210
chr12_75952181-75954970	chr12:75954332:T:G	chr12	75954332	T	G	0.085526	0.664769	0.999653	-3.53303	23.335	0.547226	0.000221	0.50808	143.547	136	12	253	5	4	75954332	9.23303	0	0.967146	0.986048	1.36102e-06	192	0.000261316	756
chr12_75952181-75954970	chr12:75953511:T:A	chr12	75953511	T	A	0.131579	0.100496	0.988065	-3.53303	21.5368	0.459313	0.000202	0.528118	142.536	132	12	253	5	4	75954332	8.22882	0	0.966769	0.987716	3.47098e-06	192	0.000666429	65
chr12_124687371-124688780	chr12:124686381:C:T	chr12	124686381	C	T	0.618421	0.884009	0.99989	-3.44959	23.8385	0.466676	0.000262	0.48913	131.152	168	16	339	4	4	124686381	9.14973	0	0.985742	0.992691	1.04764e-06	254	0.000266101	1695
chr12_124687371-124688780	chr12:124687262:T:G	chr12	124687262	T	G	0.046053	0.177122	0.993397	-3.22223	19.9573	0.555116	0.000281	0.470498	129.412	176	16	339	5	4	124686381	7.81628	0	0.985494	0.959394	7.91903e-06	254	0.00201143	814
chr12_469111-469230	chr12:481379:A:G	chr12	481379	A	G	0.434211	0.608774	0.984796	-3.80426	23.7139	0.327944	0.000118	0.30797	15.3808	237	1	304	5	4	481379	10.9782	0	0.975997	0.973126	1.1177e-06	240	0.000268248	12209
chr12_38903041-38907520	chr12:38914316:A:G	chr12	38914316	A	G	0.105263	0.036981	0.999712	-3.98768	23.2505	0.442949	0.000889	0.480812	32.499	161	16	233	5	8	38914316	9.44296	0	0.990401	0.978368	1.42216e-06	191	0.000271632	9036
chr12_38903041-38907520	chr12:38912057:C:T	chr12	38912057	C	T	0.197368	2.1809	0.992668	-3.34165	17.5929	0.549628	0.000923	0.459402	37.875	145	16	233	5	8	38914316	6.56027	0	0.990361	0.987826	2.73601e-05	191	0.00522578	6777
chr12_25819781-25820060	chr12:25819912:C:T	chr12	25819912	C	T	0.618421	0.884009	0.994697	-3.45748	22.9705	0.402843	1.2e-05	0.476184	30.1325	80	2	212	4	4	25819912	9.81076	0	0.995834	0.994175	1.64509e-06	168	0.000276374	8
chr12_115437021-115437580	chr12:115424149:C:A	chr12	115424149	C	A	0.348684	0.790131	0.982975	-3.40956	23.1655	0.608393	0.000564	0.47173	15.6958	66	3	262	5	5	115424149	9.8906	0	0.991799	0.969881	1.48643e-06	201	0.000298772	13151
chr12_82931581-82931970	chr12:82930925:A:T	chr12	82930925	A	T	0.835526	0.620998	0.98279	-3.85134	22.5841	0.657446	0.003734	0.524013	25.362	82	2	210	6	7	82929862	10.3094	0	0.987973	0.970696	2.01145e-06	158	0.000317809	851
chr12_93857351-93858690	chr12:93861902:T:G	chr12	93861902	T	G	0.046053	0.177122	0.972755	-3.40031	22.9559	0.360271	0.000816	0.492101	60.2773	153	3	240	8	5	93861902	10.3402	0	0.988646	0.953502	1.6576e-06	192	0.00031826	3882
chr12_8179451-8181590	chr12:8177056:A:G	chr12	8177056	A	G	0.467105	0.531639	0.967917	-4.17854	21.8034	0.460626	0.000942	0.456979	147.001	120	6	219	6	3	8177056	8.27585	0	0.970756	0.936963	3.02061e-06	107	0.000323206	3464
chr12_51924781-51925360	chr12:51925076:G:A	chr12	51925076	G	A	0.171053	2.06497	0.999903	-3.39261	22.6208	0.383122	1.3e-05	0.400724	30.9045	125	2	221	5	4	51925076	9.94563	0	0.990754	0.993366	1.97336e-06	164	0.000323631	6
chr12_126534321-126535650	chr12:126534342:C:G	chr12	126534342	C	G	0.019737	0.030809	0.992807	-4.56459	23.4367	0.27909	2e-06	0.531419	45.4622	156	6	351	8	4	126534342	11.1171	0	0.995335	0.938437	1.29094e-06	266	0.00034339	644
chr12_55847041-55848520	chr12:55848171:A:G	chr12	55848171	A	G	0.710526	6.67215	0.999125	-3.45519	21.2975	0.450682	0.000576	0.483758	51.6783	53	7	118	5	6	55848171	8.31076	0	0.985648	0.973061	3.93245e-06	90	0.000353921	391
chr12_107843341-107844890	chr12:107846683:G:A	chr12	107846683	G	A	0.526316	0.234568	0.998038	-4.76803	23.1096	0.555226	0.001442	0.497153	43.4784	271	10	415	5	5	107846683	9.36308	0	0.991626	0.99166	1.53025e-06	233	0.000356548	2567
chr12_14211901-14212790	chr12:14210502:G:A	chr12	14210502	G	A	0.125	0.726101	0.999214	-4.12389	23.4408	0.355454	6e-06	0.160868	18.3965	177	5	348	6	6	14210502	10.5451	0	0.987322	0.984177	1.28819e-06	277	0.000356829	1844
chr12_12446531-12446950	chr12:12441544:CT:C	chr12	12441544	CT	C	0.611842	0.559997	0.996272	-4.39473	22.4092	0.605497	0.001138	0.602	33.5913	132	2	249	4	3	12433908	9.69061	0	0.99617	0.992542	2.20321e-06	163	0.000359123	5196
chr12_13798801-13800360	chr12:13803573:C:T	chr12	13803573	C	T	0.921053	0.558367	0.999805	-4.25386	22.7163	0.572911	0.00059	0.53568	79.1449	159	12	260	6	4	13803573	9.45995	0	0.996046	0.969596	1.87769e-06	192	0.000360517	3993
chr12_13798801-13800360	chr12:13797312:T:G	chr12	13797312	T	G	0.980263	0.030809	0.96948	-4.25386	21.0383	0.672754	0.00059	0.533943	68.9664	117	12	260	8	4	13803573	9.69999	0	0.996039	0.930134	4.50183e-06	192	0.000864352	2268
chr12_13798801-13800360	chr12:13802428:G:A	chr12	13802428	G	A	0.361842	2.14847	0.998688	-4.13451	20.423	0.534878	0.000617	0.516973	87.9511	152	12	260	4	4	13803573	7.57498	0	0.99604	0.989741	6.20783e-06	192	0.0011919	2848
chr12_32051361-32052440	chr12:32040820:AAC:A	chr12	32040820	AAC	A	0.322368	0.002867	0.998836	-4.17063	23.6804	0.455732	0.000119	0.480371	65.114	127	12	473	4	7	32039979	9.37757	0	0.994405	0.991033	1.13735e-06	341	0.000387838	11080
chr12_126874311-126875170	chr12:126874646:T:C	chr12	126874646	T	C	0.157895	0.595812	0.997495	-4.01054	22.6559	0.414134	5e-06	0.490239	69.2977	128	5	265	5	5	126874646	9.64655	0	0.976323	0.991754	1.93761e-06	204	0.000395273	94
chr12_1131731-1132080	chr12:1135059:G:T	chr12	1135059	G	T	0.769737	0.444012	0.991214	-3.20172	22.0775	0.425569	2e-06	0.466866	43.4334	154	6	240	4	5	1135059	9.11161	0	0.996968	0.981479	2.61861e-06	154	0.000403266	3153
chr12_77064011-77066400	chr12:77079147:T:G	chr12	77079147	T	G	0.157895	2.67188	0.999801	-3.7494	22.5194	0.467637	0.000226	0.492078	154.909	182	13	255	5	5	77079322	8.4842	0	0.970879	0.98231	2.08029e-06	194	0.000403577	13941
chr12_128817301-128818920	chr12:128812480:C:T	chr12	128812480	C	T	0.164474	0.776848	0.99579	-3.74719	22.2181	0.427209	0.000164	0.515659	63.655	109	8	268	6	4	128812480	9.242	0	0.995122	0.984608	2.43363e-06	171	0.00041615	5630
chr12_47575821-47577790	chr12:47576949:C:T	chr12	47576949	C	T	0.032895	0.087926	0.996256	-3.92392	22.2647	0.587895	1e-06	0.465689	87.8629	150	10	240	5	5	47576949	9.33526	0	0.991642	0.967417	2.37535e-06	176	0.000418061	143
chr12_31234561-31235880	chr12:31235413:T:C	chr12	31235413	T	C	0.552632	1.67505	0.999948	-3.5063	22.7514	0.560714	5e-06	0.50458	47.1113	192	6	320	3	5	31235413	9.28702	0	0.995782	0.996324	1.84373e-06	227	0.000418528	193
chr12_21881661-21882520	chr12:21891410:C:T	chr12	21891410	C	T	0.289474	2.15397	0.999935	-3.21129	21.1742	0.572049	0.000588	0.433895	35.5534	112	5	163	6	7	21891410	8.59902	0	0.993568	0.991936	4.19371e-06	100	0.000419371	9320
chr12_26378311-26379450	chr12:26374843:T:G	chr12	26374843	T	G	0.019737	0.030809	0.998899	-4.11009	22.0034	0.303016	0.000875	0.490504	36.9735	80	4	203	8	7	26374843	10.2205	0	0.985723	0.871224	2.72165e-06	156	0.000424577	4037
chr12_26378311-26379450	chr12:26365281:G:A	chr12	26365281	G	A	0.493421	1.31278	0.998051	-4.04859	21.2821	0.560756	0.000916	0.479375	48.6041	43	4	203	4	7	26374843	8.53017	0	0.985547	0.993075	3.96422e-06	156	0.000618419	13599
chr12_26378311-26379450	chr12:26363960:C:T	chr12	26363960	C	T	0.151316	1.26642	0.998569	-4.0085	20.9033	0.412013	0.000909	0.48172	43.1211	36	4	203	6	7	26374843	8.78915	0	0.985738	0.984973	4.83067e-06	156	0.000753585	14920
chr12_52222111-52222470	chr12:52227359:G:A	chr12	52227359	G	A	0.177632	1.58243	0.975483	-4.71491	22.5206	0.594936	5e-06	0.497927	39.2285	178	4	268	6	5	52227359	9.49212	0	0.991046	0.955262	2.07907e-06	210	0.000436606	5069
chr12_108269991-108270700	chr12:108268648:T:G	chr12	108268648	T	G	0.519737	4.22039	0.994074	-4.02573	21.8084	0.579114	9e-06	0.541288	45.8016	125	4	234	4	4	108268648	9.03852	0	0.993172	0.990668	3.01272e-06	147	0.00044287	1698
chr12_124965191-124965360	chr12:124967043:A:G	chr12	124967043	A	G	0.203947	0.012969	0.985202	-3.78965	23.151	0.624896	1e-05	0.535643	42.1939	235	3	403	5	4	124967043	10.0842	0	0.990843	0.97222	1.49768e-06	314	0.000470272	1767
chr12_13573771-13574280	chr12:13566469:G:C	chr12	13566469	G	C	0.243421	0.095712	0.995116	-3.33182	22.1438	0.593282	8e-06	0.495439	56.3659	71	3	234	5	4	13566469	9.283	0	0.974179	0.990223	2.5297e-06	190	0.000480642	7557
chr12_105769611-105770000	chr12:105792645:A:G	chr12	105792645	A	G	0.486842	0.216403	0.993894	-3.91012	21.6713	0.615039	0.001093	0.502429	29.2349	226	2	238	7	4	105792645	9.44185	0	0.982265	0.987414	3.23593e-06	149	0.000482154	22839
chr12_126451871-126452360	chr12:126466867:C:T	chr12	126466867	C	T	0.598684	0.013144	0.961322	-3.3143	22.325	0.405745	5e-06	0.450701	28.8218	291	8	354	6	4	126466867	9.509	0	0.995233	0.920852	2.30187e-06	211	0.000485694	14751
chr12_116426231-116427900	chr12:116427271:C:T	chr12	116427271	C	T	0.243421	0.869035	0.997203	-3.16263	21.6117	0.442174	0.000301	0.45314	63.2398	98	4	206	5	3	116427271	8.65854	0	0.992088	0.995103	3.33809e-06	147	0.000490699	205
chr12_51362251-51362670	chr12:51362434:G:A	chr12	51362434	G	A	0.210526	3.29861	0.994864	-3.6613	21.9002	0.421755	4e-06	0.521793	53.1817	114	4	227	4	4	51362434	9.14704	0	0.993169	0.994333	2.87202e-06	180	0.000516963	26
chr12_103626291-103627730	chr12:103626683:T:C	chr12	103626683	T	C	0.493421	0.475929	0.999951	-3.21826	21.987	0.601595	5e-06	0.542131	17.4252	188	5	290	6	5	103626683	9.29313	0	0.990188	0.99548	2.74509e-06	190	0.000521568	327
chr12_43104451-43104990	chr12:43106415:A:G	chr12	43106415	A	G	0.223684	0.281107	0.998241	-3.74825	21.157	0.352606	6e-05	0.377829	17.5222	117	1	234	6	4	43106415	9.51231	0	0.991299	0.988187	4.23156e-06	125	0.000528945	1695
chr12_13405061-13405680	chr12:13405505:G:A	chr12	13405505	G	A	0.032895	0.087926	0.933151	-3.52365	22.048	0.650883	0.000339	0.524713	50.1144	111	4	272	6	4	13405505	9.66536	0	0.996351	0.934838	2.65922e-06	204	0.00054248	135
chr12_58774681-58775100	chr12:58774981:G:T	chr12	58774981	G	T	0.026316	0.055515	0.992614	-3.95646	21.4201	0.264938	5e-06	0.60574	27.1234	100	2	196	8	7	58774981	10.2588	0	0.982011	0.958949	3.68878e-06	148	0.000545939	91
chr12_125193631-125195280	chr12:125184670:T:C	chr12	125184670	T	C	0.769737	0.444012	0.999815	-3.05795	21.2404	0.558735	0.000139	0.502009	96.9921	60	7	216	5	4	125184670	8.46833	0	0.983413	0.988769	4.05131e-06	142	0.000575286	9786
chr12_85005161-85005320	chr12:85005157:G:T	chr12	85005157	G	T	0.072368	0.462552	0.994396	-3.57146	20.1036	0.713941	0.01	0.5	20.3909	54	0	119	5	6	85005157	9.1351	0		0.970266	7.33572e-06	85	0.000623537	83
chr12_6083861-6085150	chr12:6085017:T:A	chr12	6085017	T	A	0.677632	0.334839	0.961958	-3.10793	21.6063	0.462128	0.000765	0.482011	110.451	97	9	233	4	11	6085017	8.19358	0	0.987844	0.960988	3.34746e-06	191	0.000639365	511
chr12_52346481-52347070	chr12:52346901:A:G	chr12	52346901	A	G	0.822368	1.20516	0.993267	-3.65419	21.4636	0.607327	0.000834	0.462248	28.806	128	4	259	6	4	52346901	9.27411	0	0.99511	0.99121	3.60613e-06	180	0.000649104	125
chr12_1054241-1055260	chr12:1054730:G:A	chr12	1054730	G	A	0.263158	4.88668	0.997112	-3.05752	21.1003	0.450282	0.000322	0.482978	88.6131	92	4	212	4	6	1054730	8.26598	0	0.991975	0.99589	4.35857e-06	153	0.000666861	20
chr12_56078791-56080840	chr12:56080024:T:C	chr12	56080024	T	C	0.664474	0.552026	0.996123	-3.05264	20.6659	0.468327	0.003297	0.47973	152.538	108	4	163	4	4	56080024	7.56834	0	0.99711	0.995872	5.46817e-06	124	0.000678053	208
chr12_105561901-105562880	chr12:105586691:G:A	chr12	105586691	G	A	0.072368	7.49287	0.996781	-3.2828	21.135	0.334692	1.3e-05	0.399208	16.7174	198	2	200	6	4	105586691	9.63391	0	0.979465	0.978199	4.28042e-06	159	0.000680587	24301
chr12_29572481-29572770	chr12:29572584:A:G	chr12	29572584	A	G	0.111842	1.20516	0.99986	-3.27823	21.1715	0.65306	1e-05	0.628693	25.2898	117	2	249	6	5	29572584	9.27919	0	0.986129	0.987143	4.1996e-06	163	0.000684534	42
chr12_33383631-33383810	chr12:33383720:A:T	chr12	33383720	A	T	0.019737	0.030809	0.99453	-2.91162	21.1593	0.737394	1.2e-05	0.483736	22.6877	155	2	290	5	4	33383720	9.65671	0	0.984558	0.949698	4.22653e-06	164	0.00069315	0
chr12_22698721-22698980	chr12:22699171:A:G	chr12	22699171	A	G	0.125	0.038668	0.999455	-3.56945	21.1583	0.640003	2e-05	0.526098	28.9549	92	1	229	6	4	22699171	9.17428	0	0.98809	0.982216	4.22873e-06	174	0.000735799	321
chr12_121671981-121673900	chr12:121694231:G:A	chr12	121694231	G	A	0.019737	0.030809	0.996197	-3.68012	21.0627	0.34956	0.001384	0.438273	20.1931	207	15	218	7	7	121694231	9.49565	0	0.985362	0.896583	4.44496e-06	166	0.000737863	21291
chr12_108358621-108359000	chr12:108354021:T:C	chr12	108354021	T	C	0.230263	0.394412	0.993366	-3.90515	20.9424	0.602536	9e-06	0.545108	27.8638	80	4	209	5	4	108354021	8.88784	0	0.959394	0.98746	4.73305e-06	156	0.000738356	4789
chr12_94164501-94166010	chr12:94165509:G:T	chr12	94165509	G	T	0.026316	0.055515	0.999425	-4.27697	21.4152	0.595925	0.000232	0.5039	119.031	118	11	251	6	3	94165509	9.02551	0	0.996814	0.961289	3.69827e-06	204	0.000754448	253
chr12_120227921-120232990	chr12:120230731:G:A	chr12	120230731	G	A	0.019737	0.030809	0.932028	-3.38305	20.1035	0.36676	0.000601	0.483641	115.11	54	11	147	9	7	120230731	8.97268	0	0.983582	0.93477	7.33639e-06	104	0.000762984	275
chr12_106237411-106237600	chr12:106244098:G:T	chr12	106244098	G	T	0.177632	0.223444	0.999907	-3.4094	21.4336	0.334561	4e-05	0.3875	27.7853	215	1	297	5	6	106244462	9.83382	0	0.98494	0.987921	3.66303e-06	211	0.0007729	6592
chr12_31629751-31630480	chr12:31629776:T:C	chr12	31629776	T	C	0.572368	2.11335	0.991488	-3.53105	20.8326	0.431818	0.000569	0.537231	61.0495	104	5	285	4	6	31629776	8.44838	0	0.994195	0.990406	5.01218e-06	159	0.000796937	340
chr12_109716041-109721630	chr12:109719428:T:A	chr12	109719428	T	A	0.144737	0.301042	0.987111	-3.96184	21.0129	0.447235	0.000471	0.495606	82.6283	142	24	245	6	4	109719428	8.32833	0	0.985097	0.981545	4.56193e-06	175	0.000798337	592
chr12_108729451-108732860	chr12:108744168:G:T	chr12	108744168	G	T	0.197368	0.483746	0.986208	-3.59715	19.885	0.525633	0.000859	0.503821	194.081	102	8	142	5	3	108744168	7.01101	0	0.996035	0.972792	8.22433e-06	98	0.000805984	13012
chr12_97473601-97474260	chr12:97474033:A:G	chr12	97474033	A	G	0.184211	0.103294	0.998128	-2.99502	21.3033	0.622297	0.000275	0.591364	12.4954	135	5	258	5	6	97474033	9.17459	0	0.985938	0.993548	3.92064e-06	216	0.000846858	103
chr12_122909361-122910910	chr12:122910097:A:G	chr12	122910097	A	G	0.085526	0.424194	0.994941	-2.95986	19.6184	0.446455	7.9e-05	0.499485	109.849	43	4	116	7	9	122910097	7.67427	0	0.966783	0.988205	9.45555e-06	90	0.000851	39
chr12_98352381-98353320	chr12:98346051:G:C	chr12	98346051	G	C	0.092105	0.237491	0.999518	-3.50701	20.7611	0.585297	1.2e-05	0.485248	53.4266	89	2	215	5	3	98336264	8.55145	0	0.987151	0.978522	5.20279e-06	164	0.000853257	6799
chr12_98352381-98353320	chr12:98363996:C:A	chr12	98363996	C	A	0.25	1.89474	0.999859	-3.10957	17.742	0.430648	1.1e-05	0.501049	45.0112	155	2	215	4	3	98336264	7.04309	0	0.98672	0.990854	2.52981e-05	164	0.00414889	11146
chr12_121947671-121948470	chr12:121947805:C:T	chr12	121947805	C	T	0.598684	0.131612	0.999947	-4.03462	20.2852	0.44353	5.2e-05	0.455572	68.6994	109	4	191	32	15	121947805	7.85272	0	0.989628	0.995688	6.67154e-06	129	0.000860629	265
chr12_31259601-31259700	chr12:31259735:A:G	chr12	31259735	A	G	0.131579	0.471772	0.999764	-3.90197	20.7184	0.661997	0.01	0.5	34.6043	122	0	212	4	4	31261435	9.15313	0		0.985518	5.32025e-06	162	0.00086188	85
chr12_118581051-118582910	chr12:118565054:C:A	chr12	118565054	C	A	0.026316	0.055515	0.990828	-2.87356	20.9378	0.362796	0.000983	0.560827	56.742	40	11	282	8	4	118565054	9.34948	0	0.994558	0.940012	4.74447e-06	192	0.000910938	16926
chr12_130713961-130717090	chr12:130714927:A:G	chr12	130714927	A	G	0.671053	0.013511	0.978715	-3.19638	20.9518	0.55413	0.000302	0.445235	48.3119	127	11	292	17	8	130714927	8.33573	0	0.98075	0.976131	4.70979e-06	199	0.000937248	599
chr12_113766301-113767580	chr12:113767054:T:G	chr12	113767054	T	G	0.164474	2.63331	0.99729	-4.06488	20.29	0.546482	0.000434	0.492819	87.1575	94	6	179	5	4	113767054	7.68776	0	0.992132	0.993884	6.65462e-06	142	0.000944956	114
chr12_98698801-98699850	chr12:98700706:A:G	chr12	98700706	A	G	0.078947	0.558367	0.997748	-3.80673	20.1626	0.338204	0.000911	0.26101	48.6918	92	4	181	12	8	98700706	9.2679	0	0.961263	0.973135	7.1129e-06	133	0.000946016	1380
chr12_128840871-128841280	chr12:128856713:C:T	chr12	128856713	C	T	0.078947	0.558367	0.999805	-3.8654	21.0783	0.32786	8e-06	0.48809	28.9427	215	3	284	6	3	128856713	9.70009	0	0.995717	0.972736	4.40882e-06	216	0.000952304	15637
chr12_113932431-113933920	chr12:113925033:T:C	chr12	113925033	T	C	0.078947	0.558367	0.999265	-2.86842	21.34	0.592523	2e-06	0.624	59.8203	112	5	352	6	3	113925033	8.89891	0	0.97919	0.972327	3.84628e-06	261	0.00100388	8143
chr12_109225201-109225840	chr12:109225513:G:A	chr12	109225513	G	A	0.111842	0.003247	0.973896	-2.87172	20.3284	0.613712	1.4e-05	0.457244	36.8244	107	3	206	5	7	109225513	8.51388	0	0.935867	0.97415	6.52247e-06	154	0.00100446	7
chr12_3119651-3120750	chr12:3123954:C:T	chr12	3123954	C	T	0.013158	0.013511	0.98784	-2.87999	21.4891	0.317635	0.000704	0.504354	25.1511	236	9	404	8	4	3123954	9.83769	0	0.99418	0.835813	3.55836e-06	289	0.00102837	3754
chr12_80810931-80811150	chr12:80808574:C:T	chr12	80808574	C	T	0.144737	0.142865	0.998422	-3.55464	20.4137	0.368812	9e-06	0.579978	34.7533	102	2	220	5	4	80808358	9.06184	0	0.990048	0.985403	6.23806e-06	165	0.00102928	2466
chr12_21324371-21325290	chr12:21324903:G:T	chr12	21324903	G	T	0.026316	0.055515	0.999425	-3.08285	20.5586	0.587659	0.000222	0.519973	72.1425	137	8	278	5	5	21324903	8.5181	0	0.983013	0.961283	5.78335e-06	179	0.00103522	73
chr12_132077871-132078800	chr12:132074472:T:C	chr12	132074472	T	C	0.046053	0.177122	0.997888	-2.87997	19.7708	0.594075	0.000324	0.574891	28.761	49	4	151	6	6	132074472	8.13577	0	0.990841	0.954572	8.73079e-06	119	0.00103896	3864
chr12_28601691-28602300	chr12:28609571:T:C	chr12	28609571	T	C	0.355263	0.087926	0.999945	-3.31134	20.0254	0.609117	1e-05	0.519251	9.5542	126	4	190	4	4	28613183	8.52296	0	0.989971	0.991176	7.64198e-06	138	0.00105459	7575
chr12_45130721-45131820	chr12:45121966:T:C	chr12	45121966	T	C	0.375	0.682105	0.999947	-2.96732	21.255	0.441684	2e-06	0.459245	65.5881	85	8	331	4	4	45121966	8.48647	0	0.975584	0.990928	4.02067e-06	263	0.00105744	9304
chr12_112322591-112322920	chr12:112315517:G:A	chr12	112315517	G	A	0.322368	0.334839	0.998835	-3.52208	18.5136	0.613821	0.00499	0.519184	30.1084	48	1	97	4	4	112339629	7.84451	0	0.99481	0.991736	1.687e-05	64	0.00107968	7239
chr12_97260681-97260820	chr12:97279628:C:T	chr12	97279628	C	T	0.519737	2.63095	0.996247	-3.47221	20.2934	0.356713	0.000109	0.329989	40.2887	163	1	203	4	5	97279628	8.93988	0	0.992624	0.991143	6.64287e-06	163	0.00108279	18878
chr12_124926591-124928570	chr12:124927924:C:T	chr12	124927924	C	T	0.638158	1.03638	0.967812	-3.26586	20.8525	0.519631	0.000415	0.504082	124.625	128	26	298	4	4	124927924	7.22743	0	0.992027	0.971366	4.96056e-06	222	0.00110125	344
chr12_20472041-20472460	chr12:20472332:G:A	chr12	20472332	G	A	0.342105	0.207943	0.999944	-2.9018	20.5648	0.387936	1.1e-05	0.437528	26.4984	126	2	252	4	3	20472332	8.90306	0	0.972143	0.994972	5.76463e-06	193	0.00111257	82
chr12_122421141-122424300	chr12:122423659:G:A	chr12	122423659	G	A	0.013158	0.013511	0.991818	-2.77128	19.4504	0.373006	0.00014	0.505326	137.248	79	4	164	9	3	122423659	8.60443	0	0.958878	0.927362	1.03247e-05	111	0.00114604	939
chr12_81758091-81760010	chr12:81734539:T:A	chr12	81734539	T	A	0.151316	0.437062	0.963513	-3.89966	20.1375	0.551159	0.000277	0.489852	92.1133	4	7	209	6	6	81734539	7.79196	0	0.988721	0.928472	7.20708e-06	165	0.00118917	24511
chr12_13289061-13289870	chr12:13294294:A:G	chr12	13294294	A	G	0.197368	0.566533	0.996086	-3.35734	20.3563	0.576967	5e-06	0.524246	51.6434	140	5	232	5	7	13294294	8.30444	0	0.988672	0.988979	6.42801e-06	186	0.00119561	4828
chr12_121719831-121720780	chr12:121717815:T:G	chr12	121717815	T	G	0.960526	0.128354	0.931793	-2.72558	18.7313	0.660119	0.000186	0.417952	38.0112	65	6	125	14	9	121717815	8.54923	0	0.994207	0.879678	1.5049e-05	80	0.00120392	2491
chr12_89946751-89951720	chr12:89943269:A:C	chr12	89943269	A	C	0.302632	10.7754	0.999935	-3.19564	19.2655	0.469713	0.000306	0.456925	134.326	54	12	151	5	5	89943269	6.86066	0	0.993808	0.993454	1.13743e-05	107	0.00121705	5967
chr12_123583321-123585380	chr12:123584385:C:T	chr12	123584385	C	T	0.039474	0.128354	0.999443	-3.66902	20.3862	0.440517	0.000408	0.501891	137.954	140	10	262	6	5	123584385	8.09344	0	0.958916	0.973153	6.32838e-06	195	0.00123403	35
chr12_96751671-96751970	chr12:96751856:T:C	chr12	96751856	T	C	0.519737	0.456592	0.999949	-2.64701	20.0893	0.58872	9e-06	0.494916	39.5432	126	3	305	4	5	96751856	8.37289	0	0.996698	0.995722	7.39079e-06	173	0.00127861	36
chr12_13922251-13922810	chr12:13920216:T:C	chr12	13920216	T	C	0.263158	0.024235	0.990011	-3.7487	19.7526	0.587708	3e-06	0.54971	30.8524	79	7	197	4	4	13920216	8.18883	0	0.993983	0.98042	8.81407e-06	146	0.00128685	2314
chr12_112598771-112599110	chr12:112597746:G:T	chr12	112597746	G	T	0.236842	0.027892	0.995853	-3.28097	19.0903	0.356934	1.5e-05	0.456583	22.3008	75	2	126	5	6	112594153	8.53378	0	0.990395	0.989025	1.24675e-05	104	0.00129662	1194
chr12_68686331-68687770	chr12:68703452:G:T	chr12	68703452	G	T	0.118421	1.05365	0.997594	-2.72574	19.2149	0.461815	0.000217	0.500379	151.637	133	4	161	5	4	68703452	7.11132	0	0.991402	0.984131	1.16797e-05	114	0.00133149	16402
chr12_132676231-132676360	chr12:132681982:T:C	chr12	132681982	T	C	0.578947	2.75345	0.995537	-2.87956	18.9337	0.354222	0.01	0.5	12.4752	132	0	195	5	4	132681982	8.41213	0		0.992586	1.35341e-05	99	0.00133988	5686
chr12_82781091-82782390	chr12:82781565:C:T	chr12	82781565	C	T	0.098684	0.112317	0.99669	-3.55173	20.2254	0.3932	3e-06	0.470206	54.7722	152	3	279	7	7	82781565	8.71251	0	0.976537	0.989252	6.88324e-06	197	0.001356	175
chr12_26274131-26275430	chr12:26274927:G:A	chr12	26274927	G	A	0.013158	0.013511	0.998856	-3.44108	19.9036	0.317388	1e-06	0.505856	39.2063	93	7	215	7	3	26274927	9.15764	0	0.994494	0.926961	8.14488e-06	168	0.00136834	147
chr12_56487111-56488860	chr12:56492032:C:G	chr12	56492032	C	G	0.282895	0.002162	0.995838	-3.22474	18.6138	0.546366	1.4e-05	0.44375	103.566	68	3	124	5	7	56492032	6.96567	0	0.986177	0.990655	1.60058e-05	86	0.0013765	4046
chr12_13870051-13870530	chr12:13878511:A:C	chr12	13878511	A	C	0.532895	0.426856	0.986232	-2.74386	20.0415	0.610734	5.6e-05	0.61737	19.8261	177	1	238	4	4	13878511	8.62736	0	0.995246	0.97489	7.57807e-06	188	0.00142468	8221
chr12_98182791-98183380	chr12:98182803:A:G	chr12	98182803	A	G	0.335526	0.640845	0.98711	-2.73791	20.0707	0.569344	4e-06	0.516425	46.4965	127	4	245	5	7	98182803	8.06874	0	0.957569	0.977914	7.46325e-06	192	0.00143294	283
chr12_77847771-77848400	chr12:77851154:A:C	chr12	77851154	A	C	0.401316	0.350553	0.995023	-3.18271	19.892	0.61971	4.4e-05	0.564675	15.1063	125	1	239	4	3	77851154	8.52087	0	0.993969	0.989605	8.19426e-06	176	0.00144219	3068
chr12_4780461-4781280	chr12:4780948:A:G	chr12	4780948	A	G	0.092105	0.237491	0.99983	-3.56253	19.0805	0.366986	1.1e-05	0.393834	30.7799	85	1	174	6	4	4780948	8.443	0	0.98818	0.98818	1.2532e-05	116	0.00145372	78
chr12_26194911-26196810	chr12:26195496:C:G	chr12	26195496	C	G	0.177632	0.223444	0.998256	-2.72999	19.83	0.458061	1e-06	0.449064	116.92	107	9	220	5	5	26195496	7.46093	0	0.977235	0.956042	8.46419e-06	172	0.00145584	364
chr12_124904471-124905380	chr12:124913493:G:C	chr12	124913493	G	C	0.486842	0.205307	0.983211	-3.1678	20.0061	0.553403	0.000392	0.574196	82.9868	154	3	250	5	4	124913493	7.77246	0	0.994198	0.969992	7.71955e-06	190	0.00146671	8567
chr12_85835851-85836760	chr12:85839461:T:A	chr12	85839461	T	A	0.098684	0.112317	0.995609	-3.51677	20.0184	0.363753	0.000345	0.498529	21.8551	160	8	317	6	7	85852894	8.91843	0	0.983803	0.979132	7.67021e-06	193	0.00148035	3155
chr12_82768451-82768990	chr12:82768550:C:T	chr12	82768550	C	T	0.013158	0.013511	0.967131	-2.65632	19.773	0.682726	9e-06	0.496347	50.4893	101	4	253	5	6	82768550	8.79783	0	0.945005	0.918748	8.72077e-06	174	0.00151741	170
chr12_99259061-99260070	chr12:99259391:C:T	chr12	99259391	C	T	0.131579	7.26083	0.999876	-3.05478	18.8776	0.409377	0.001363	0.461912	41.7761	89	2	166	5	5	99259391	7.8808	0	0.995146	0.992562	1.3938e-05	109	0.00151924	175
chr12_101038171-101038560	chr12:101038415:G:A	chr12	101038415	G	A	0.190789	0.030111	0.982104	-3.50686	19.5668	0.360857	1.9e-05	0.460586	25.6062	94	2	193	5	4	101038415	8.72407	0	0.946213	0.937616	9.71444e-06	159	0.0015446	49
chr12_30533721-30534190	chr12:30534511:G:T	chr12	30534511	G	T	0.559211	0.329525	0.996355	-3.4319	20.5854	0.587747	0.000292	0.596004	31.6907	181	4	352	4	6	30536630	8.60198	0	0.994344	0.992658	5.70301e-06	272	0.00155122	555
chr12_126741281-126743450	chr12:126742426:A:G	chr12	126742426	A	G	0.973684	0.055515	0.997135	-3.25451	20.1776	0.603546	0.000167	0.485023	66.1881	159	7	299	6	5	126742426	8.58283	0	0.987487	0.961323	7.05744e-06	222	0.00156675	60
chr12_126454471-126455180	chr12:126454064:C:T	chr12	126454064	C	T	0.651316	0.790131	0.996005	-3.02496	20.0279	0.598796	1.4e-05	0.555687	21.4013	187	3	357	4	4	126454064	8.51096	0	0.995527	0.992081	7.63219e-06	211	0.00161039	762
chr12_109092811-109093890	chr12:109108146:A:G	chr12	109108146	A	G	0.039474	0.128354	0.998927	-3.09203	18.9619	0.414658	0.000183	0.522054	125.051	131	7	182	8	5	109093559	7.84434	0	0.985253	0.957754	1.33358e-05	124	0.00165364	14796
chr12_72586421-72586850	chr12:72561912:T:C	chr12	72561912	T	C	0.513158	3.6e-05	0.99995	-3.18894	18.3007	0.598174	0.001482	0.527334	17.5186	2	3	224	9	9	72561912	7.64627	0	0.971774	0.992074	1.88634e-05	88	0.00165998	24724
chr12_88553521-88554920	chr12:88554201:T:C	chr12	88554201	T	C	0.881579	1.37135	0.991656	-2.97295	18.5409	0.577924	4.7e-05	0.551258	71.4417	102	4	176	40	13	88554201	7.08999	0	0.992389	0.988989	1.66296e-05	101	0.00167959	19
chr12_126784371-126784640	chr12:126784522:C:T	chr12	126784522	C	T	0.026316	0.055515	0.999425	-3.53653	20.1199	0.23637	6e-06	0.424804	40.0442	162	3	347	7	5	126784522	9.86744	0	0.949595	0.953545	7.27343e-06	236	0.00171653	16
chr12_121499821-121500830	chr12:121500382:C:G	chr12	121500382	C	G	0.289474	0.042218	0.999715	-2.79581	18.695	0.5479	2e-06	0.511124	99.7249	81	6	159	4	8	121500382	7.07387	0	0.988889	0.995006	1.53381e-05	113	0.0017332	56
chr12_122027611-122029770	chr12:122029331:G:A	chr12	122029331	G	A	0.013158	0.013511	0.908504	-3.04537	19.1281	0.312378	0.000464	0.504948	93.3173	108	16	206	9	5	122028799	8.8347	0	0.984999	0.902495	1.22232e-05	146	0.00178459	641
chr12_48542461-48542540	chr12:48540690:A:G	chr12	48540690	A	G	0.203947	0.351237	0.997905	-3.34771	19.7285	0.282851	7.7e-05	0.248156	30.4725	114	1	279	5	3	48535920	9.43131	0	0.985453	0.990085	8.92617e-06	200	0.00178523	1810
chr12_95410791-95411940	chr12:95415318:T:G	chr12	95415318	T	G	0.460526	0.002989	0.994462	-2.59957	20.0311	0.454605	0.000295	0.467181	66.4686	225	14	330	4	4	95415318	7.67562	0	0.993311	0.988454	7.61929e-06	236	0.00179815	3952
chr12_9318611-9320160	chr12:9323348:C:T	chr12	9323348	C	T	0.427632	0.177122	0.987796	-3.41351	18.7793	0.580029	0.000426	0.523418	11.0373	63	11	192	7	6	9323348	7.64478	0	0.984609	0.972434	1.46752e-05	123	0.00180504	3962
chr12_50614031-50616260	chr12:50599395:C:T	chr12	50599395	C	T	0.315789	0.702663	0.99454	-3.38452	18.0746	0.429026	1.4e-05	0.487174	56.7648	24	3	123	5	3	50599395	7.20973	0	0.976347	0.988443	2.12417e-05	86	0.00182679	15751
chr12_74537161-74539100	chr12:74537569:A:G	chr12	74537569	A	G	0.25	0.584795	0.999337	-3.78772	19.5091	0.530223	0.000546	0.535419	154.624	145	5	289	5	4	74537569	7.05331	0	0.993581	0.995092	1.00124e-05	184	0.00184228	561
chr12_124522771-124523630	chr12:124523277:C:T	chr12	124523277	C	T	0.013158	0.013511	0.883627	-2.63033	19.804	0.645418	0.000182	0.539331	70.3134	143	6	273	5	7	124523277	8.58436	0	0.991945	0.894042	8.58033e-06	219	0.00187909	77
chr12_110560841-110561580	chr12:110547637:C:A	chr12	110547637	C	A	0.125	0.726101	0.999336	-2.80912	17.1517	0.387301	2.2e-05	0.339197	50.0058	16	1	76	5	3	110547637	7.35226	0	0.990845	0.984851	3.45094e-05	55	0.00189802	13573
chr12_94725581-94727100	chr12:94726040:T:C	chr12	94726040	T	C	0.782895	2.66236	0.995988	-2.58938	19.6585	0.550075	0.00034	0.504891	76.4846	138	8	278	4	3	94726040	7.61711	0	0.991077	0.995042	9.25929e-06	207	0.00191667	300
chr12_69935531-69936200	chr12:69946332:A:C	chr12	69946332	A	C	0.394737	0.163461	0.999948	-3.18519	19.7659	0.584512	6e-06	0.451189	26.6859	195	4	284	4	3	69946332	8.11844	0	0.987221	0.991449	8.75313e-06	225	0.00196945	10466
chr12_128813941-128814120	chr12:128806772:T:C	chr12	128806772	T	C	0.552632	0.134171	0.995372	-3.48885	19.0931	0.619498	3.3e-05	0.627589	23.0386	94	1	257	4	5	128806772	8.25528	0	0.994459	0.991459	1.24496e-05	162	0.00201684	7258
chr12_106145471-106146380	chr12:106145658:A:G	chr12	106145658	A	G	0.118421	0.005225	0.998552	-2.95913	19.8887	0.394582	0.000521	0.406668	46.79	121	7	315	5	7	106145658	8.54016	0	0.982433	0.98998	8.20845e-06	262	0.00215061	268
chr12_116333081-116333500	chr12:116333266:C:A	chr12	116333266	C	A	0.059211	0.301042	0.999741	-2.8679	19.473	0.643133	2.2e-05	0.497065	44.6291	124	2	261	6	5	116333266	8.43531	0	0.995076	0.979932	1.02029e-05	217	0.00221404	24
chr12_44603581-44604230	chr12:44616104:A:C	chr12	44616104	A	C	0.519737	0.494105	0.999951	-2.79731	18.6208	0.412625	0.000764	0.511734	24.6285	147	6	200	5	5	44616104	7.65589	0	0.987778	0.991275	1.59475e-05	142	0.00226454	12198
chr12_65935861-65937760	chr12:65927712:T:C	chr12	65927712	T	C	0.322368	0.222368	0.98667	-3.19118	17.9667	0.557332	1.7e-05	0.701967	80.2339	46	1	138	5	7	65927712	6.84498	0	0.99179	0.973561	2.24805e-05	101	0.00227053	9098
chr12_94280051-94280530	chr12:94280152:T:C	chr12	94280152	T	C	0.671053	0.404352	0.999943	-2.66247	19.0246	0.593653	1.5e-05	0.534286	38.3933	145	2	219	4	3	94280152	7.98435	0	0.992139	0.992282	1.29042e-05	180	0.00232275	138
chr12_106345741-106346170	chr12:106356026:A:C	chr12	106356026	A	C	0.309211	6.46191	0.990139	-2.65234	18.0339	0.548778	4e-06	0.526086	74.1925	124	2	182	4	6	106356026	6.74993	0	0.993575	0.985355	2.17006e-05	114	0.00247387	10070
chr12_109457751-109458170	chr12:109446562:G:C	chr12	109446562	G	C	0.223684	2.1069	0.973378	-3.92771	18.9105	0.599035	0.00114	0.501556	37.9602	63	3	254	5	6	109446562	7.85508	0	0.989582	0.956506	1.36996e-05	181	0.00247963	11398
chr12_1092831-1093580	chr12:1093298:C:A	chr12	1093298	C	A	0.092105	0.237491	0.979243	-3.78897	18.711	0.378509	0.000306	0.507255	48.7247	118	9	224	6	7	1093298	8.18871	0	0.992199	0.974032	1.52106e-05	167	0.00254017	92
chr12_99371-99820	chr12:99777:T:G	chr12	99777	T	G	0.572368	0.002284	0.999922	-2.77371	18.2134	0.417455	0.000576	0.43008	38.948	73	5	203	12	7	99777	7.54223	0	0.991115	0.98398	1.97486e-05	137	0.00270556	181
chr12_109710491-109710920	chr12:109732656:C:T	chr12	109732656	C	T	0.052632	0.234568	0.949308	-2.42373	18.6097	0.303625	0.000353	0.454391	27.4901	217	3	235	22	7	109732656	8.67508	0	0.928647	0.901181	1.60399e-05	169	0.00271074	21950
chr12_99086971-99087810	chr12:99080805:C:T	chr12	99080805	C	T	0.572368	0.002284	0.99332	-3.02984	17.7359	0.443817	0.000788	0.475382	47.6268	72	8	203	5	7	99080805	6.80115	0	0.988813	0.986929	2.53795e-05	108	0.00274099	6585
chr12_108129081-108130310	chr12:108128172:G:A	chr12	108128172	G	A	0.460526	0.266654	0.997117	-2.6422	18.6354	0.459932	0.000183	0.510665	73.7867	106	10	240	4	5	108128172	6.92823	0	0.991963	0.991333	1.58252e-05	177	0.00280107	1524
chr12_20449151-20449860	chr12:20450261:T:G	chr12	20450261	T	G	0.046053	0.177122	0.998629	-3.61179	18.7882	0.222518	0.000426	0.59251	22.0707	134	4	247	13	8	20456184	9.01309	0	0.982883	0.821492	1.46067e-05	199	0.00290673	755
chr12_1604831-1606610	chr12:1605625:G:C	chr12	1605625	G	C	0.046053	0.177122	0.9507	-2.38028	18.6552	0.440444	0.000419	0.51896	143.172	107	8	266	7	7	1605625	7.33752	0	0.979541	0.869139	1.56616e-05	188	0.00294439	95
chr12_53370511-53372040	chr12:53371400:T:C	chr12	53371400	T	C	0.013158	0.013511	0.96569	-2.83754	17.4335	0.347787	1e-06	0.483617	118.075	67	4	136	9	11	53371400	7.81167	0	0.995676	0.927395	2.97534e-05	101	0.00300509	124
chr12_41961061-41962990	chr12:41955239:G:A	chr12	41955239	G	A	0.302632	0.00046	0.964889	-2.39723	18.3416	0.466944	0.000169	0.507167	112.921	80	15	217	5	4	41955239	6.55064	0	0.984915	0.934992	1.84633e-05	165	0.00304644	6787
chr12_60148061-60148440	chr12:60160296:A:C	chr12	60160296	A	C	0.5	0.842105	0.999374	-3.25099	17.6163	0.615618	9e-06	0.587168	11.2974	134	3	188	5	5	60160296	7.48844	0	0.995148	0.992778	2.70258e-05	114	0.00308094	12046
chr12_18502941-18503110	chr12:18503018:C:G	chr12	18503018	C	G	0.414474	1.93642	0.99211	-2.92391	17.5281	0.381414	4.2e-05	0.493925	28.241	71	1	158	4	4	18503018	7.51433	0	0.991825	0.991825	2.83096e-05	110	0.00311405	8
chr12_98752531-98753390	chr12:98754889:T:C	chr12	98754889	T	C	0.407895	0.093769	0.985971	-2.65302	18.1739	0.563221	0.000406	0.502671	26.8453	83	4	189	5	5	98754889	7.09392	0	0.98845	0.970875	2.01626e-05	156	0.00314536	1929
chr12_104668221-104673220	chr12:104668417:A:G	chr12	104668417	A	G	0.664474	0.640845	0.999944	-3.10009	19.1063	0.473691	0.00035	0.46272	152.54	163	26	311	5	8	104668417	6.70271	0	0.989546	0.994581	1.23634e-05	255	0.00315267	2303
chr12_30792711-30793730	chr12:30791204:TA:T	chr12	30791204	TA	T	0.105263	1.0519	0.998883	-2.5429	18.3887	0.385658	3e-06	0.485358	51.0181	87	6	263	14	3	30791204	7.91473	0	0.982723	0.961123	1.8012e-05	176	0.00317011	2016
chr12_105330041-105332120	chr12:105330697:C:T	chr12	105330697	C	T	0.039474	0.128354	0.967649	-2.41059	18.3286	0.412089	0.002439	0.532484	77.7902	110	11	209	5	10	105330697	7.53465	0	0.976223	0.967247	1.85892e-05	172	0.00319735	383
chr12_121748361-121749470	chr12:121766307:G:GCTT	chr12	121766307	G	GCTT	0.059211	0.301042	0.998685	-3.05835	17.6075	0.404869	0.000204	0.51405	66.3449	127	8	161	6	6	121767960	7.37547	0	0.962128	0.964462	2.71514e-05	119	0.00323102	17391
chr12_123895101-123895920	chr12:123895467:C:T	chr12	123895467	C	T	0.427632	0.266709	0.995083	-2.35804	18.3376	0.580383	8e-06	0.529407	30.0875	130	4	237	4	5	123895467	7.43181	0	0.993046	0.99235	1.85016e-05	177	0.00327479	43
chr12_19964241-19965700	chr12:19987675:G:A	chr12	19987675	G	A	0.131579	0.100496	0.936687	-2.2885	17.8823	0.595175	1.1e-05	0.477879	39.6276	204	5	219	6	3	19987675	7.30109	0	0.992221	0.884264	2.34993e-05	152	0.00357189	22705
chr12_20527021-20528490	chr12:20527423:A:G	chr12	20527423	A	G	0.25	1.89474	0.998709	-2.95091	17.3456	0.553213	9e-06	0.53782	62.0936	98	4	189	9	18	20527423	6.54612	0	0.97163	0.991187	3.11617e-05	116	0.00361476	333
chr12_3303911-3305390	chr12:3304972:G:A	chr12	3304972	G	A	0.065789	0.376909	0.998811	-2.9391	19.1139	0.401671	1e-06	0.54813	45.6345	170	11	362	5	3	3304972	8.0555	0	0.979782	0.982687	1.23146e-05	301	0.00370669	322
chr12_116916801-116917100	chr12:116916980:C:T	chr12	116916980	C	T	0.743421	0.359263	0.992637	-2.53033	17.3821	0.398008	2.2e-05	0.430766	21.0323	107	1	184	4	6	116916980	7.14649	0	0.992928	0.992928	3.05692e-05	130	0.00397399	30
chr12_51225151-51226210	chr12:51218717:T:C	chr12	51218717	T	C	0.828947	0.394412	0.977751	-2.90983	17.6529	0.587113	4e-06	0.54718	46.0599	67	7	211	5	4	51218717	7.26986	0	0.989892	0.960843	2.65109e-05	151	0.00400315	6963
chr12_569311-572070	chr12:569977:G:T	chr12	569977	G	T	0.111842	0.003247	0.943187	-2.24635	18.5464	0.457502	0.000447	0.498064	97.2071	171	17	342	6	8	569977	6.87548	0	0.926374	0.884482	1.65815e-05	242	0.00401272	713
chr12_125185141-125190220	chr12:125167547:A:G	chr12	125167547	A	G	0.296053	2.14545	0.999845	-2.78554	17.7737	0.535153	0.000695	0.538389	114.169	43	20	246	5	6	125167547	6.35742	0	0.989244	0.98869	2.488e-05	163	0.00405543	20133
chr12_125185141-125190220	chr12:125180696:A:G	chr12	125180696	A	G	0.730263	0.733187	0.994635	-2.78554	17.3978	0.532802	0.000676	0.5447	118.605	100	20	246	5	6	125167547	6.09342	0	0.989517	0.990555	3.03171e-05	163	0.00494169	6984
chr12_131143191-131143510	chr12:131144729:G:A	chr12	131144729	G	A	0.427632	0.266709	0.995773	-2.77838	18.0836	0.404723	0.00169	0.557561	42.576	176	6	284	5	9	131144729	7.51217	0	0.993811	0.990728	2.11418e-05	194	0.00410151	1379
chr12_116963971-116965120	chr12:116939300:G:A	chr12	116939300	G	A	0.019737	0.030809	0.998563	-2.15896	16.3107	0.298028	0.002019	0.509832	73.5754	1	1	129	8	6	116939300	7.67711	0	0.960859	0.936094	5.37588e-05	78	0.00419318	25246
chr12_24993851-24994390	chr12:24999307:T:C	chr12	24999307	T	C	0.032895	0.087926	0.995472	-2.8876	18.6734	0.276087	7e-06	0.448149	25.4768	199	5	334	7	6	24999307	8.95113	0	0.996354	0.937979	1.55135e-05	271	0.00420417	5187
chr12_2333641-2333820	chr12:2333623:T:A	chr12	2333623	T	A	0.401316	1.73618	0.990692	-2.37071	18.3651	0.366727	3e-05	0.494206	16.5946	153	1	301	4	8	2333623	8.07046	0	0.975696	0.98437	1.82369e-05	233	0.0042492	107
chr12_126733801-126735410	chr12:126740851:G:A	chr12	126740851	G	A	0.157895	0.008247	0.998571	-2.52142	18.2515	0.460209	0.000477	0.508736	98.8874	195	10	311	5	3	126741237	6.65851	0	0.980381	0.985109	1.93576e-05	226	0.00437482	6245
chr12_132366491-132366630	chr12:132369413:T:C	chr12	132369413	T	C	0.598684	1.73618	0.993402	-2.713	17.4666	0.616053	0.001505	0.454117	30.1144	162	1	261	11	12	132369413	7.4165	0	0.759765	0.989011	2.92402e-05	153	0.00447376	2853
chr12_123991561-123992350	chr12:123977707:T:A	chr12	123977707	T	A	0.190789	1.72249	0.99873	-2.82906	16.011	0.392379	1.6e-05	0.446375	39.3369	22	5	126	5	4	123977707	6.77046	0	0.99003	0.985425	6.2976e-05	76	0.00478618	14249
chr12_88448461-88448910	chr12:88450257:T:A	chr12	88450257	T	A	0.157895	0.008247	0.998965	-2.69026	16.3499	0.390679	1.8e-05	0.434544	40.2046	96	1	155	5	4	88450287	6.92467	0	0.995353	0.986104	5.26579e-05	91	0.00479187	1571
chr12_126370041-126370350	chr12:126370512:G:A	chr12	126370512	G	A	0.164474	2.63331	0.997164	-2.45105	17.7158	0.355155	0.003827	0.283116	31.6952	127	1	276	5	3	126370680	7.89631	0	0.990303	0.98819	2.56489e-05	191	0.00489894	316
chr12_131327841-131328170	chr12:131328818:C:G	chr12	131328818	C	G	0.598684	1.73618	0.977925	-3.11142	17.3316	0.376366	1.8e-05	0.381362	8.39144	122	2	280	5	3	131328818	7.35715	0	0.984074	0.962362	3.13918e-05	158	0.00495991	812
chr12_94488591-94488950	chr12:94488668:C:T	chr12	94488668	C	T	0.098684	0.911077	0.999769	-2.1988	17.7259	0.38547	1e-05	0.463502	50.6026	91	2	248	6	4	94488668	7.63935	0	0.982225	0.986829	2.55123e-05	200	0.00510246	102
chr12_968421-968930	chr12:966370:T:C	chr12	966370	T	C	0.381579	0.001023	0.981395	-2.43739	17.3392	0.416192	0.000893	0.571412	25.1106	96	4	238	7	7	966370	7.06601	0	0.981817	0.963371	3.12676e-05	168	0.00525296	2306
chr12_2243721-2244970	chr12:2244241:C:A	chr12	2244241	C	A	0.039474	0.128354	0.997547	-3.75437	17.2437	0.371003	0.000587	0.598209	50.4458	101	5	216	7	3	2244241	7.49406	0	0.954477	0.973072	3.28786e-05	161	0.00529345	105
chr12_106107721-106109720	chr12:106108622:G:T	chr12	106108622	G	T	0.026316	0.055515	0.960543	-3.14467	17.4263	0.416146	0.000453	0.525681	65.9065	138	13	253	6	6	106108659	7.04489	0	0.937001	0.960913	2.9867e-05	179	0.0053462	98
chr12_118537131-118538240	chr12:118519113:C:A	chr12	118519113	C	A	0.032895	0.087926	0.999334	-2.99411	17.5538	0.272691	0.000303	0.445451	13.4271	41	5	271	11	4	118519113	8.2607	0	0.934914	0.905741	2.79296e-05	192	0.00536249	18573
chr12_6960831-6962840	chr12:6961967:G:A	chr12	6961967	G	A	0.092105	0.237491	0.995554	-2.26826	16.6922	0.437462	1e-06	0.508811	81.4361	84	6	157	5	8	6961967	6.47136	0	0.975833	0.988764	4.39613e-05	122	0.00536328	131
chr12_98456681-98457390	chr12:98480074:G:A	chr12	98480074	G	A	0.144737	4.97856	0.998836	-2.46787	16.9135	0.435609	2e-06	0.502522	58.3356	189	6	201	5	4	98480074	6.61029	0	0.995641	0.986962	3.9122e-05	140	0.00547708	23038
chr12_117076931-117077290	chr12:117077101:T:C	chr12	117077101	T	C	0.151316	2.41596	0.999844	-2.36323	17.0755	0.358255	2.4e-05	0.42945	36.8462	107	1	229	6	4	117077101	7.61874	0	0.984339	0.984339	3.59221e-05	156	0.00560385	9
chr12_29234951-29235510	chr12:29219301:A:G	chr12	29219301	A	G	0.026316	0.055515	0.998917	-2.06632	17.2934	0.647351	0.000658	0.493846	27.7704	40	7	268	7	7	29219301	7.46656	0	0.986143	0.929378	3.20291e-05	175	0.00560508	15929
chr12_82882651-82884980	chr12:82881208:C:A	chr12	82881208	C	A	0.157895	0.90918	0.989262	-2.10473	17.3065	0.46839	0.000277	0.476387	111.332	115	9	247	5	5	82881208	6.01709	0	0.991168	0.981377	3.18103e-05	179	0.00569405	2608
chr12_113875121-113876030	chr12:113860838:A:T	chr12	113860838	A	T	0.309211	0.866683	0.999022	-2.50005	17.2848	0.569192	0.003698	0.516853	37.325	57	4	216	4	4	113860838	6.76474	0	0.992442	0.991833	3.21752e-05	177	0.00569501	14738
chr12_120234371-120236220	chr12:120235040:C:T	chr12	120235040	C	T	0.013158	0.013511	0.97447	-2.32446	16.2404	0.371356	0.000282	0.476746	86.8435	56	4	149	7	4	120235040	7.04228	0	0.987481	0.927389	5.57913e-05	103	0.0057465	256
chr12_27272371-27272780	chr12:27258510:G:A	chr12	27258510	G	A	0.032895	0.087926	0.998717	-2.84629	17.0091	0.675462	1.5e-05	0.566253	31.9636	50	2	203	5	5	27258307	7.46123	0	0.995303	0.941809	3.72018e-05	155	0.00576627	14066
chr12_93751261-93751360	chr12:93756545:T:G	chr12	93756545	T	G	0.730263	0.793425	0.987223	-2.83885	16.0533	0.653077	0.01	0.5	30.5174	101	0	155	5	5	93756545	7.14692	0		0.973815	6.15858e-05	94	0.00578906	5235
chr12_3257441-3257840	chr12:3248430:C:T	chr12	3248430	C	T	0.342105	0.317311	0.985408	-2.59891	18.1173	0.396731	1.3e-05	0.475688	21.1154	124	2	375	4	5	3248430	7.63987	0	0.994674	0.973332	2.07707e-05	280	0.00581581	9210
chr12_42143331-42145910	chr12:42140283:G:C	chr12	42140283	G	C	0.276316	1.06928	0.996392	-2.77331	17.1062	0.524304	0.000225	0.511091	171.133	103	10	231	5	6	42130570	5.66322	0	0.995782	0.98899	3.53466e-05	166	0.00586754	4337
chr12_113097331-113099130	chr12:113097950:A:G	chr12	113097950	A	G	0.085526	4.48566	0.984983	-2.38485	17.3044	0.564054	4e-06	0.482033	59.1243	122	9	250	11	9	113097950	6.70197	0	0.99191	0.98802	3.18454e-05	186	0.00592325	280
chr12_106044911-106045680	chr12:106045640:G:C	chr12	106045640	G	C	0.039474	0.128354	0.998065	-2.10948	17.2647	0.629843	1e-05	0.470317	33.8937	133	4	239	5	4	106045640	7.3159	0	0.989965	0.970159	3.25178e-05	184	0.00598327	344
chr12_126936291-126937240	chr12:126936686:G:A	chr12	126936686	G	A	0.046053	0.177122	0.989001	-3.02235	17.5968	0.410485	0.000935	0.52779	91.0926	160	4	300	5	4	126936686	7.30964	0	0.98598	0.976469	2.73054e-05	222	0.0060618	80
chr12_58364861-58365400	chr12:58365038:G:A	chr12	58365038	G	A	0.026316	0.055515	0.999425	-2.69951	17.5934	0.304783	7e-06	0.461544	37.4493	119	3	275	7	4	58365038	8.24935	0	0.986013	0.954956	2.73543e-05	224	0.00612736	92
chr12_42980561-42980940	chr12:42963933:C:A	chr12	42963933	C	A	0.789474	3.29861	0.985139	-2.58068	16.64	0.595648	7e-06	0.461275	23.8058	30	3	199	4	7	42963933	6.9109	0	0.996961	0.976065	4.5189e-05	137	0.00619089	16817
chr12_31922751-31923080	chr12:31922779:G:C	chr12	31922779	G	C	0.493421	0.051959	0.998229	-3.18638	17.6308	0.402837	0.001745	0.433554	32.051	214	3	360	4	5	31922779	7.32842	0	0.994881	0.994476	2.68212e-05	234	0.00627616	137
chr12_52147051-52147970	chr12:52147480:G:C	chr12	52147480	G	C	0.032895	47.8163	0.99685	-2.53944	17.4194	0.615502	0.000904	0.448844	43.0929	113	2	286	8	8	52147480	7.20609	0	0.86229	0.982624	2.99753e-05	212	0.00635476	30
chr12_116505901-116506780	chr12:116524896:C:T	chr12	116524896	C	T	0.460526	0.754713	0.985963	-2.25786	16.5946	0.446072	5e-06	0.476027	59.0788	228	4	266	4	4	116524896	6.19523	0	0.987854	0.975452	4.62828e-05	138	0.00638702	18556
chr12_15364381-15364760	chr12:15367069:A:T	chr12	15367069	A	T	0.177632	1.58243	0.997983	-2.65145	16.413	0.594065	0.001429	0.449772	22.6702	86	4	181	8	9	15370433	6.62209	0	0.946854	0.988312	5.09341e-05	126	0.0064177	2499
chr12_48715911-48717850	chr12:48716820:T:C	chr12	48716820	T	C	0.013158	0.013511	0.95241	-2.2578	16.1029	0.435613	0.000292	0.504708	256.829	77	8	168	6	11	48716820	6.19673	0	0.981691	0.927395	5.99935e-05	107	0.00641931	60
chr12_123242721-123242900	chr12:123244192:G:A	chr12	123244192	G	A	0.263158	0.558367	0.998587	-2.71715	15.7063	0.372316	6.5e-05	0.559865	42.1971	85	1	191	5	4	123245074	6.77362	0	0.989398	0.989501	7.39789e-05	89	0.00658413	1382
chr13_43023041-43024300	chr13:43023570:C:T	chr13	43023570	C	T	0.171053	0.394412	0.999903	-118.462	549.225	0.083543	0.000151	0.599508	13.417	60	17	186	6	16	43023570	271.776	0	0.992347	0.993059	1.85642e-121	89	1.65221e-119	100
chr13_43023041-43024300	chr13:43023135:T:G	chr13	43023135	T	G	0.118421	1.05365	0.999114	-45.6731	207.933	0.794124	0.000667	0.236184	6.15375	58	17	186	6	16	43023570	101.903	0	0.990121	0.989793	3.88049e-47	89	3.45364e-45	535
chr13_43023041-43024300	chr13:43033780:G:A	chr13	43033780	G	A	0.381579	0.206224	0.998211	-20.8615	93.6467	0.741648	0.000638	0.359308	3.19103	118	17	186	10	16	43023570	44.9543	0	0.991319	0.914874	3.77184e-22	89	3.35694e-20	10110
chr13_43023041-43024300	chr13:43037697:T:C	chr13	43037697	T	C	0.019737	0.030809	0.997207	-14.2197	62.7336	0.812259	0.000846	0.285449	5.18722	139	17	186	10	16	43023570	30.163	0	0.990406	0.818447	2.36645e-15	89	2.10614e-13	14027
chr13_43023041-43024300	chr13:43012397:A:G	chr13	43012397	A	G	0.388158	2.93891	0.998735	-9.51648	41.0859	0.258602	0.000642	0.377513	2.1245	23	17	186	14	16	43023570	18.9876	0	0.991163	0.906949	1.45681e-10	89	1.29656e-08	11273
chr13_43023041-43024300	chr13:43036936:A:G	chr13	43036936	A	G	0.039474	0.128354	0.998927	-8.19307	35.0548	0.283012	0.000793	0.338532	1.3276	136	17	186	11	16	43023570	16.5456	0	0.990824	0.877611	3.20554e-09	89	2.85293e-07	13266
chr13_110199211-110200500	chr13:110199461:C:A	chr13	110199461	C	A	0.5	1.89474	0.999948	-69.7087	325.389	0.752442	2e-06	0.506038	11.4682	162	14	322	7	6	110199461	159.929	0	0.993172	0.996192	9.70471e-73	209	2.02828e-70	395
chr13_110199211-110200500	chr13:110198190:A:T	chr13	110198190	A	T	0.328947	0.013511	0.99781	-30.4916	138.078	0.730145	2e-06	0.45493	6.70663	149	14	322	10	6	110199461	66.7734	0	0.992228	0.906777	7.00851e-32	209	1.46478e-29	1666
chr13_110199211-110200500	chr13:110200509:G:A	chr13	110200509	G	A	0.138158	2.22779	0.986727	-12.6504	56.3801	0.266545	2e-06	0.446712	2.97029	174	14	322	20	6	110199461	26.5441	0	0.992889	0.834616	5.97329e-14	209	1.24842e-11	653
chr13_110199211-110200500	chr13:110214888:A:G	chr13	110214888	A	G	0.434211	0.098172	0.995384	-11.72	52.0164	0.300292	2e-06	0.464343	4.18672	275	14	322	24	6	110199461	24.0769	0	0.992315	0.899089	5.50382e-13	209	1.1503e-10	15032
chr13_110199211-110200500	chr13:110221209:G:C	chr13	110221209	G	C	0.657895	0.002878	0.997766	-9.54074	42.0015	0.64073	3e-06	0.430293	2.31314	304	14	322	8	6	110199461	19.4231	0	0.992932	0.984048	9.12025e-11	209	1.90613e-08	21353
chr13_110199211-110200500	chr13:110197584:A:T	chr13	110197584	A	T	0.065789	1.56855	0.99902	-8.24851	36.0633	0.247649	3e-06	0.423553	1.91953	146	14	322	14	6	110199461	17.0629	0	0.993452	0.882892	1.9101e-09	209	3.9921e-07	2272
chr13_110199211-110200500	chr13:110182538:C:T	chr13	110182538	C	T	0.348684	0.147304	0.986927	-8.03601	34.8908	0.296456	3e-06	0.4353	2.88336	54	14	322	120	6	110199461	15.733	0	0.993208	0.840154	3.4873e-09	209	7.28845e-07	17318
chr13_110199211-110200500	chr13:110188071:A:C	chr13	110188071	A	C	0.105263	0.036981	0.99881	-4.8111	19.8346	0.313618	3e-06	0.436664	2.12419	81	14	322	29	6	110199461	8.67108	0	0.992822	0.884195	8.44415e-06	209	0.00176483	11785
chr13_110199211-110200500	chr13:110206034:AAC:A	chr13	110206034	AAC	A	0.078947	0.558367	0.993763	-4.62291	18.871	0.661445	3e-06	0.440385	3.28908	208	14	322	9	6	110199461	8.27665	0	0.991802	0.955353	1.39861e-05	209	0.0029231	6178
chr13_110199211-110200500	chr13:110199476:C:A	chr13	110199476	C	A	0.032895	0.087926	0.924943	-4.59211	18.7257	0.696358	3e-06	0.42645	3.64701	164	14	322	7	6	110199461	8.42724	0	0.993096	0.925853	1.50934e-05	209	0.00315452	380
chr13_64758041-64759180	chr13:64758624:A:T	chr13	64758624	A	T	0.355263	0.041727	0.988143	-65.6772	306.796	0.108303	4e-06	0.503387	10.8347	101	4	193	10	5	64758624	150.623	0	0.977962	0.960304	1.08954e-68	134	1.45999e-66	14
chr13_64758041-64759180	chr13:64761032:AT:A	chr13	64761032	AT	A	0.203947	0.012969	0.997237	-13.6769	62.3779	0.767053	1.4e-05	0.327503	2.39921	112	4	193	8	5	64758624	29.7981	0	0.984068	0.985943	2.83481e-15	134	3.79865e-13	2422
chr13_64758041-64759180	chr13:64762206:G:T	chr13	64762206	G	T	0.164474	0.002179	0.997955	-13.1472	59.7619	0.780082	1.3e-05	0.355684	2.64626	118	4	193	7	5	64758624	28.54	0	0.984996	0.983377	1.07055e-14	134	1.43453e-12	3596
chr13_64758041-64759180	chr13:64744691:T:C	chr13	64744691	T	C	0.118421	1.37135	0.994339	-11.5211	51.1796	0.19964	1.2e-05	0.38957	1.09259	33	4	193	9	5	64758624	24.7531	0	0.982177	0.957197	8.42909e-13	134	1.1295e-10	13919
chr13_64758041-64759180	chr13:64751670:A:T	chr13	64751670	A	T	0.611842	0.047379	0.99312	-5.25735	22.5899	0.664432	1.5e-05	0.338878	1.18294	63	4	193	7	5	64758624	10.1626	0	0.980843	0.983783	2.00537e-06	134	0.00026872	6940
chr13_39655201-39656570	chr13:39655607:C:T	chr13	39655607	C	T	0.210526	0.064653	0.993143	-53.8494	251.748	0.375185	0.000196	0.504365	55.7483	127	17	249	5	70	39655607	122.916	0	0.987909	0.992963	1.07998e-56	96	1.03678e-54	279
chr13_39655201-39656570	chr13:39636692:G:A	chr13	39636692	G	A	0.684211	1.87455	0.981016	-11.3652	49.0406	0.425763	0.000232	0.55442	21.0908	13	17	249	17	70	39655607	21.8334	0	0.98801	0.828675	2.50721e-12	96	2.40692e-10	19194
chr13_39655201-39656570	chr13:39657970:G:C	chr13	39657970	G	C	0.078947	0.689342	0.997574	-10.2686	44.079	0.592072	0.000246	0.533337	21.0256	143	17	249	10	70	39655607	19.9094	0	0.987901	0.959783	3.15391e-11	96	3.02775e-09	2084
chr13_39655201-39656570	chr13:39630558:A:G	chr13	39630558	A	G	0.118421	1.05365	0.98281	-8.76962	37.3212	0.410433	0.000238	0.547735	16.4057	1	17	249	48	70	39655607	16.395	0	0.987962	0.874401	1.00188e-09	96	9.61806e-08	25328
chr13_39655201-39656570	chr13:39642103:T:C	chr13	39642103	T	C	0.203947	0.351237	0.999917	-5.86731	24.2669	0.55602	0.000245	0.568478	16.4088	38	17	249	7	70	39655607	9.89598	0	0.987921	0.985385	8.38686e-07	96	8.05138e-05	13783
chr13_39655201-39656570	chr13:39635835:C:T	chr13	39635835	C	T	0.203947	0.012969	0.992358	-4.94642	20.1585	0.547387	0.000248	0.552297	16.7644	12	17	249	6	70	39655607	7.76593	0	0.987857	0.982737	7.12823e-06	96	0.00068431	20051
chr13_39655201-39656570	chr13:39634536:GAC:G	chr13	39634536	GAC	G	0.302632	1.22877	0.970403	-4.04024	16.1018	0.548754	0.000252	0.534234	17.0642	9	17	249	33	70	39655607	5.65919	0	0.987879	0.915292	6.00262e-05	96	0.00576251	21350
chr13_104773731-104774280	chr13:104773976:A:T	chr13	104773976	A	T	0.282895	1.38622	0.994034	-51.7614	237.331	0.225877	5e-06	0.469006	22.9565	203	5	334	7	8	104773976	116.452	0	0.981647	0.991482	1.50167e-53	191	2.86819e-51	30
chr13_104773731-104774280	chr13:104749829:T:C	chr13	104749829	T	C	0.480263	2.63095	0.980547	-25.8179	117.033	0.302813	7e-06	0.413683	8.81054	8	5	334	8	8	104773976	56.5084	0	0.980284	0.942493	2.82318e-27	191	5.39228e-25	24177
chr13_104773731-104774280	chr13:104776015:GA:G	chr13	104776015	GA	G	0.065789	0.376909	0.974009	-20.0079	90.0746	0.148534	6e-06	0.437166	8.22421	218	5	334	13	8	104773976	44.0246	0	0.979288	0.824872	2.29346e-21	191	4.38052e-19	2009
chr13_110442521-110443700	chr13:110443174:G:A	chr13	110443174	G	A	0.355263	5.28865	0.999719	-49.5311	234.301	0.290877	3e-05	0.490066	26.2418	193	12	428	27	10	110443174	114.501	0	0.985451	0.990508	6.87774e-53	254	1.74694e-50	64
chr13_110442521-110443700	chr13:110442930:C:T	chr13	110442930	C	T	0.236842	0.027892	0.995472	-20.9648	98.8044	0.658027	3.6e-05	0.414169	10.4902	188	12	428	36	10	110443174	47.5788	0	0.985417	0.994275	2.78718e-23	254	7.07945e-21	180
chr13_110442521-110443700	chr13:110447754:C:T	chr13	110447754	C	T	0.065789	1.56855	0.996189	-11.2273	53.3657	0.679055	5.9e-05	0.450963	9.95459	234	12	428	16	10	110443174	25.1179	0	0.986188	0.970265	2.7689e-13	254	7.03302e-11	4644
chr13_110442521-110443700	chr13:110425103:G:A	chr13	110425103	G	A	0.861842	0.188484	0.945912	-10.1445	48.285	0.676949	5.7e-05	0.452279	6.36507	63	12	428	22	10	110443174	22.6068	0	0.986139	0.815966	3.68567e-12	254	9.36159e-10	18007
chr13_110442521-110443700	chr13:110431148:G:C	chr13	110431148	G	C	0.453947	0.383838	0.932417	-9.05044	43.1801	0.637925	6.5e-05	0.47632	7.29272	99	12	428	19	10	110443174	19.6723	0	0.986503	0.825461	4.99265e-11	254	1.26813e-08	11962
chr13_110442521-110443700	chr13:110452533:A:G	chr13	110452533	A	G	0.447368	0.315452	0.99995	-8.79894	41.9675	0.616648	7.2e-05	0.47229	6.8449	291	12	428	16	10	110443174	19.023	0	0.986195	0.977999	9.28013e-11	254	2.35715e-08	9423
chr13_110442521-110443700	chr13:110445879:C:T	chr13	110445879	C	T	0.539474	0.754713	0.993626	-6.72685	31.0941	0.384563	6e-05	0.457985	6.51789	218	12	428	22	10	110443174	13.7717	0	0.986157	0.966575	2.45823e-08	254	6.24392e-06	2769
chr13_110442521-110443700	chr13:110449605:A:G	chr13	110449605	A	G	0.125	1.55102	0.999038	-6.43979	29.5832	0.323387	6e-05	0.460374	6.3338	255	12	428	22	10	110443174	13.2836	0	0.98627	0.870605	5.35675e-08	254	1.36061e-05	6495
chr13_110442521-110443700	chr13:110452345:A:G	chr13	110452345	A	G	0.796053	0.351237	0.993682	-4.54021	20.0674	0.601882	7e-05	0.457204	5.13719	284	12	428	18	10	110443174	8.5602	0	0.986201	0.985777	7.47599e-06	254	0.0018989	9235
chr13_52599321-52600920	chr13:52606909:T:C	chr13	52606909	T	C	0.230263	1.62615	0.997573	-46.911	219.804	0.170956	0.001746	0.464527	15.9965	151	11	246	9	9	52581763	107.368	0	0.977465	0.957852	9.97818e-50	190	1.89585e-47	6789
chr13_52599321-52600920	chr13:52604828:T:C	chr13	52604828	T	C	0.059211	0.301042	0.999741	-10.6508	48.7997	0.705115	0.006054	0.276262	7.27098	131	11	246	6	9	52581763	22.8159	0	0.975985	0.961408	2.83486e-12	190	5.38623e-10	4708
chr13_52599321-52600920	chr13:52607317:T:C	chr13	52607317	T	C	0.105263	0.036981	0.996321	-6.04766	25.5072	0.650148	0.004759	0.349231	5.42596	153	11	246	6	9	52581763	11.3077	0	0.976108	0.977048	4.40743e-07	190	8.37412e-05	7197
chr13_52599321-52600920	chr13:52601027:C:A	chr13	52601027	C	A	0.019737	0.030809	0.999235	-5.88313	24.5232	0.694135	0.005149	0.333257	6.40058	119	11	246	7	9	52581763	11.1251	0	0.97634	0.890136	7.34193e-07	190	0.000139497	907
chr13_99085611-99088420	chr13:99086300:G:A	chr13	99086300	G	A	0.190789	0.030111	0.98044	-46.4123	217.72	0.375893	0.001016	0.511302	51.272	117	21	253	5	6	99086300	106.028	0	0.97601	0.980957	2.84332e-49	156	4.43558e-47	716
chr13_99085611-99088420	chr13:99089230:A:G	chr13	99089230	A	G	0.157895	2.67188	0.998474	-30.0966	136.702	0.610072	0.00151	0.424348	41.2783	135	21	253	6	6	99086300	65.6669	0	0.975445	0.980162	1.40078e-31	156	2.18522e-29	2214
chr13_99085611-99088420	chr13:99107037:A:AT	chr13	99107037	A	AT	0.447368	1.0519	0.986952	-24.0127	108.148	0.427399	0.001173	0.49138	38.6621	209	21	253	10	6	99086300	51.1426	0	0.975557	0.95258	2.49493e-25	156	3.89209e-23	20021
chr13_99085611-99088420	chr13:99111759:C:G	chr13	99111759	C	G	0.289474	0.042218	0.995191	-16.9726	75.8689	0.568028	0.001325	0.477206	30.6154	241	21	253	7	6	99086300	35.239	0	0.975773	0.987268	3.03144e-18	156	4.72905e-16	24743
chr13_26531111-26532720	chr13:26524038:G:A	chr13	26524038	G	A	0.559211	0.127215	0.995872	-45.3782	210.857	0.716085	0.000204	0.461349	20.0233	85	12	233	10	4	26524038	102.684	0	0.99388	0.92996	8.92885e-48	162	1.44647e-45	7878
chr13_26531111-26532720	chr13:26524100:G:A	chr13	26524100	G	A	0.217105	0.154397	0.997541	-28.2685	128.384	0.657672	0.000176	0.609426	14.8194	86	12	233	13	4	26524038	61.6975	0	0.994555	0.953168	9.25181e-30	162	1.49879e-27	7816
chr13_26531111-26532720	chr13:26548505:G:A	chr13	26548505	G	A	0.039474	0.128354	0.948529	-6.40277	28.2747	0.652984	0.000227	0.603656	10.2804	201	12	233	8	4	26524038	12.6527	0	0.994585	0.84214	1.0526e-07	162	1.70522e-05	16589
chr13_26531111-26532720	chr13:26542591:A:T	chr13	26542591	A	T	0.059211	2.28174	0.997274	-4.50412	19.7691	0.627954	0.000237	0.594756	9.14404	179	12	233	7	4	26524038	8.48827	0	0.994612	0.959979	8.73845e-06	162	0.00141563	10675
chr13_108120061-108121660	chr13:108120845:C:T	chr13	108120845	C	T	0.440789	0.329525	0.99971	-42.7851	201.532	0.686678	5.2e-05	0.555643	22.8861	161	15	310	9	6	108120845	97.964	0	0.995708	0.996185	9.67105e-46	238	2.30171e-43	15
chr13_108120061-108121660	chr13:108134803:A:T	chr13	108134803	A	T	0.730263	0.793425	0.969546	-11.0573	51.303	0.356759	7.8e-05	0.600926	10.7093	251	15	310	23	6	108120845	23.5813	0	0.995332	0.858552	7.91566e-13	238	1.88393e-10	13943
chr13_108120061-108121660	chr13:108109792:C:T	chr13	108109792	C	T	0.125	0.038668	0.99815	-9.19474	42.461	0.646461	8.5e-05	0.609386	10.3036	90	15	310	6	6	108120845	19.4841	0	0.995219	0.97818	7.21056e-11	238	1.71611e-08	11068
chr13_108120061-108121660	chr13:108114990:G:A	chr13	108114990	G	A	0.203947	0.012969	0.998871	-8.1797	37.4051	0.359829	8.8e-05	0.620493	6.45447	112	15	310	6	6	108120845	17.1796	0	0.995234	0.984207	9.5973e-10	238	2.28416e-07	5870
chr13_108120061-108121660	chr13:108135009:C:A	chr13	108135009	C	A	0.072368	0.462552	0.959562	-4.66699	20.8372	0.624165	9e-05	0.614278	8.83113	255	15	310	6	6	108120845	8.95222	0	0.995214	0.910253	5.00013e-06	238	0.00119003	14149
chr13_37384761-37385010	chr13:37383352:T:C	chr13	37383352	T	C	0.657895	2.17657	0.990327	-42.4582	196.625	0.848474	8e-06	0.55793	18.3163	155	5	348	6	18	37383352	97.2582	0	0.991479	0.973938	1.13872e-44	259	2.94929e-42	1534
chr13_37384761-37385010	chr13:37370908:C:T	chr13	37370908	C	T	0.407895	0.02847	0.991944	-16.5343	75.252	0.739455	8e-06	0.687967	5.99428	66	5	348	9	18	37383352	36.4182	0	0.9893	0.98146	4.14316e-18	259	1.07308e-15	13978
chr13_37384761-37385010	chr13:37393332:A:G	chr13	37393332	A	G	0.065789	0.376909	0.971443	-11.7474	52.851	0.153922	9e-06	0.752205	4.56295	225	5	348	11	18	37383352	25.8375	0	0.987096	0.842216	3.59843e-13	259	9.31994e-11	8446
chr13_37384761-37385010	chr13:37407981:T:C	chr13	37407981	T	C	0.486842	3.35094	0.994416	-9.03453	39.641	0.704878	9e-06	0.72086	4.04865	341	5	348	12	18	37383352	18.772	0	0.988108	0.980714	3.05201e-10	259	7.9047e-08	23095
chr13_37384761-37385010	chr13:37379954:A:G	chr13	37379954	A	G	0.118421	1.05365	0.999677	-6.6498	28.7493	0.282433	6e-06	0.780716	8.09001	133	5	348	12	18	37383352	13.6285	0	0.971951	0.978616	8.23813e-08	259	2.13368e-05	4932
chr13_37384761-37385010	chr13:37381861:C:T	chr13	37381861	C	T	0.453947	0.093616	0.992922	-6.1135	26.3309	0.34529	8e-06	0.752362	3.89182	143	5	348	8	18	37383352	12.0661	0	0.988374	0.982993	2.87649e-07	259	7.45012e-05	3025
chr13_44292251-44293240	chr13:44292821:T:C	chr13	44292821	T	C	0.394737	0.782189	0.999948	-38.9629	184.989	0.262022	5e-06	0.400666	27.3293	127	4	276	6	7	44292821	90.1249	0	0.99372	0.995307	3.94664e-42	201	7.93274e-40	75
chr13_44292251-44293240	chr13:44292208:G:A	chr13	44292208	G	A	0.467105	0.426856	0.990405	-10.3146	46.5837	0.620651	8e-06	0.256762	11.6924	125	4	276	6	7	44292821	21.3751	0	0.99135	0.98049	8.77862e-12	201	1.7645e-09	538
chr13_44292251-44293240	chr13:44306237:C:T	chr13	44306237	C	T	0.138158	1.95303	0.986515	-7.27702	32.3573	0.63909	8e-06	0.250479	13.1819	213	4	276	7	7	44292821	14.5657	0	0.98583	0.96806	1.28278e-08	201	2.57838e-06	13491
chr13_44292251-44293240	chr13:44273800:G:T	chr13	44273800	G	T	0.828947	0.394412	0.982552	-6.69177	29.549	0.639301	8e-06	0.259998	8.92674	25	4	276	7	7	44292821	13.3727	0	0.986963	0.963552	5.45195e-08	201	1.09584e-05	18946
chr13_67355761-67356380	chr13:67354802:T:C	chr13	67354802	T	C	0.217105	0.154397	0.998156	-38.2724	175.677	0.791971	8e-06	0.581969	8.09491	84	3	183	6	5	67346346	85.5251	0	0.994428	0.988163	4.2598e-40	132	5.62293e-38	1268
chr13_67355761-67356380	chr13:67380540:C:T	chr13	67380540	C	T	0.078947	0.558367	0.996575	-13.3098	59.6242	0.778636	1.3e-05	0.569672	4.40062	177	3	183	8	5	67346346	28.395	0	0.9939	0.956215	1.14813e-14	132	1.51553e-12	24470
chr13_67355761-67356380	chr13:67343489:C:G	chr13	67343489	C	G	0.769737	0.394412	0.987627	-13.3098	59.586	0.787885	1.4e-05	0.435995	1.73519	41	3	183	8	5	67346346	28.7453	0	0.994696	0.973911	1.17067e-14	132	1.54528e-12	12581
chr13_67355761-67356380	chr13:67331105:A:C	chr13	67331105	A	C	0.532895	0.07199	0.998693	-7.73758	33.8026	0.336045	1.3e-05	0.605179	2.17563	2	3	183	6	5	67346346	15.4762	0	0.992921	0.989794	6.0996e-09	132	8.05148e-07	24965
chr13_67355761-67356380	chr13:67358809:A:G	chr13	67358809	A	G	0.25	1.1462	0.999931	-7.09389	30.8294	0.306705	1.5e-05	0.528711	1.53843	95	3	183	5	5	67346346	14.359	0	0.993384	0.98664	2.81733e-08	132	3.71888e-06	2739
chr13_20872911-20874110	chr13:20873494:C:T	chr13	20873494	C	T	0.092105	0.237491	0.999283	-35.8192	167.918	0.257568	0.000188	0.483849	33.4119	89	8	204	5	6	20873494	81.7282	0	0.995588	0.987262	2.10821e-38	115	2.42444e-36	16
chr13_20872911-20874110	chr13:20848866:A:G	chr13	20848866	A	G	0.460526	0.754713	0.994473	-10.2945	47.6006	0.594946	0.000259	0.353406	17.0365	5	8	204	6	6	20873494	21.6568	0	0.995396	0.988393	5.2252e-12	115	6.00898e-10	24644
chr13_103066191-103068390	chr13:103066870:A:G	chr13	103066870	A	G	0.019737	0.030809	0.995861	-36.1997	165.923	0.153547	0.000142	0.564705	48.0716	177	15	287	10	10	103066870	81.139	0	0.985451	0.948977	5.74892e-38	188	1.0808e-35	420
chr13_103066191-103068390	chr13:103064746:TA:T	chr13	103064746	TA	T	0.769737	0.000367	0.978276	-12.8966	57.9441	0.639532	0.00022	0.499445	17.1713	161	15	287	13	10	103066870	27.1384	0	0.987042	0.940443	2.6967e-14	188	5.06979e-12	2544
chr13_103066191-103068390	chr13:103068595:G:T	chr13	103068595	G	T	0.473684	0.891944	0.994317	-12.443	55.8583	0.617512	0.00028	0.433477	16.6809	188	15	287	6	10	103066870	26.0062	0	0.986663	0.984928	7.78879e-14	188	1.46429e-11	1305
chr13_103066191-103068390	chr13:103046755:C:A	chr13	103046755	C	A	0.717105	0.374469	0.999937	-11.7489	52.6862	0.625289	0.000199	0.532782	17.5607	18	15	287	8	10	103066870	24.502	0	0.986699	0.988035	3.9134e-13	188	7.35719e-11	20535
chr13_103066191-103068390	chr13:103066706:T:C	chr13	103066706	T	C	0.197368	0.000817	0.999915	-5.03012	21.5873	0.413392	0.000294	0.55744	26.4168	175	15	287	12	10	103066870	8.54389	0	0.980264	0.993205	3.38091e-06	188	0.000635611	584
chr13_103066191-103068390	chr13:103061608:T:G	chr13	103061608	T	G	0.335526	3.13996	0.999911	-4.37728	18.588	0.564469	0.000255	0.498444	20.3485	132	15	287	14	10	103066870	7.327	0	0.985218	0.991942	1.62242e-05	188	0.00305016	5682
chr13_36777911-36778720	chr13:36778569:C:A	chr13	36778569	C	A	0.315789	0.094469	0.987689	-33.3079	158.681	0.320553	0.000678	0.449604	28.9122	107	8	224	7	8	36778569	76.8412	0	0.985288	0.984123	2.19733e-36	166	3.64757e-34	253
chr13_36777911-36778720	chr13:36775709:C:T	chr13	36775709	C	T	0.296053	0.835995	0.999625	-7.6305	35.615	0.580146	0.000939	0.347444	14.7396	77	8	224	5	8	36778569	15.6363	0	0.984755	0.989242	2.40425e-09	166	3.99105e-07	2607
chr13_36777911-36778720	chr13:36760229:A:C	chr13	36760229	A	C	0.638158	9.03042	0.989907	-6.69603	31.3475	0.602424	0.000883	0.375697	15.4089	21	8	224	13	8	36778569	13.5838	0	0.985414	0.962916	2.15741e-08	166	3.58129e-06	18087
chr13_36777911-36778720	chr13:36795644:T:C	chr13	36795644	T	C	0.434211	0.098172	0.926519	-5.13759	24.2512	0.43309	0.000953	0.342008	12.9079	200	8	224	9	8	36778569	9.97245	0	0.984968	0.854988	8.45543e-07	166	0.00014036	17328
chr13_36777911-36778720	chr13:36803332:T:A	chr13	36803332	T	A	0.302632	0.272554	0.99994	-4.51512	21.4241	0.572404	0.000951	0.365349	13.2376	221	8	224	5	8	36778569	8.76571	0	0.985398	0.989403	3.68123e-06	166	0.000611084	25016
chr13_24096971-24097390	chr13:24097462:T:C	chr13	24097462	T	C	0.315789	0.569157	0.99994	-31.9941	153.617	0.16828	9e-06	0.436596	7.46025	169	5	361	8	8	24097462	75.3576	0	0.983378	0.987563	2.80828e-35	289	8.11593e-33	282
chr13_24096971-24097390	chr13:24103681:T:G	chr13	24103681	T	G	0.434211	6.19097	0.958075	-13.9671	66.8112	0.25943	1.3e-05	0.403493	4.32148	223	5	361	12	8	24097462	31.998	0	0.980979	0.847954	2.98801e-16	289	8.63535e-14	6501
chr13_24096971-24097390	chr13:24089816:A:T	chr13	24089816	A	T	0.578947	0.061338	0.964418	-5.25961	25.5023	0.346103	1.6e-05	0.365843	3.44057	107	5	361	10	8	24097462	11.4498	0	0.975415	0.926232	4.41859e-07	289	0.000127697	7364
chr13_24096971-24097390	chr13:24096024:C:T	chr13	24096024	C	T	0.782895	0.915475	0.999921	-4.21888	20.647	0.360948	1.4e-05	0.366945	4.63139	158	5	361	7	8	24097462	9.03397	0	0.971776	0.989133	5.52237e-06	289	0.00159596	1156
chr13_36108281-36109630	chr13:36109131:T:C	chr13	36109131	T	C	0.25	1.89474	0.993564	-30.3188	145.346	0.277927	0.000328	0.473461	28.8154	135	10	266	5	5	36109131	70.3282	0	0.981343	0.994412	1.80427e-33	188	3.39202e-31	175
chr13_36108281-36109630	chr13:36118780:C:T	chr13	36118780	C	T	0.157895	0.008247	0.999455	-6.64252	30.0903	0.615305	0.000646	0.360565	11.7414	190	10	266	9	5	36109131	13.2909	0	0.984264	0.985223	4.12384e-08	188	7.75282e-06	9824
chr13_98347861-98349110	chr13:98347744:G:A	chr13	98347744	G	A	0.065789	0.376909	0.998491	-31.1472	143.485	0.171334	0.000191	0.474933	11.9041	126	11	297	8	9	98344789	70.0269	0	0.991798	0.919893	4.60446e-33	192	8.84057e-31	742
chr13_98347861-98349110	chr13:98370812:A:C	chr13	98370812	A	C	0.296053	0.835995	0.995705	-7.73102	34.9332	0.621016	0.000348	0.348038	8.56715	269	11	297	5	9	98344789	15.7067	0	0.990216	0.988436	3.41215e-09	192	6.55133e-07	22326
chr13_98347861-98349110	chr13:98332166:T:C	chr13	98332166	T	C	0.427632	2.11335	0.991996	-5.74363	25.8219	0.39896	0.000343	0.334908	8.48578	42	11	297	6	9	98344789	11.1484	0	0.989766	0.985449	3.74415e-07	192	7.18877e-05	16320
chr13_98347861-98349110	chr13:98371265:G:A	chr13	98371265	G	A	0.177632	0.223444	0.973077	-5.51462	24.7734	0.353008	0.000344	0.336232	7.2986	274	11	297	15	9	98344789	11.0508	0	0.989593	0.934578	6.44801e-07	192	0.000123802	22779
chr13_95319571-95320800	chr13:95320220:T:A	chr13	95320220	T	A	0.296053	1.65714	0.97979	-29.6717	143.241	0.185619	0.000216	0.434819	5.68871	173	13	409	8	12	95320220	69.9546	0	0.982985	0.95544	5.20648e-33	292	1.52029e-30	34
chr13_95319571-95320800	chr13:95319461:T:A	chr13	95319461	T	A	0.328947	0.013511	0.994417	-6.46162	29.2073	0.648565	0.000219	0.415219	3.5091	169	13	409	11	12	95320220	13.1881	0	0.981968	0.983297	6.50348e-08	292	1.89901e-05	725
chr13_95319571-95320800	chr13:95323068:C:T	chr13	95323068	C	T	0.078947	0.558367	0.993802	-4.70051	21.1316	0.696335	0.000224	0.424186	4.73482	204	13	409	12	12	95320220	9.49642	0	0.981441	0.97008	4.28796e-06	292	0.00125208	2882
chr13_95319571-95320800	chr13:95325054:G:T	chr13	95325054	G	T	0.611842	0.559997	0.986606	-4.28043	19.2056	0.381112	0.000205	0.423318	2.97391	229	13	409	12	12	95320220	8.30431	0	0.981909	0.973271	1.1737e-05	292	0.0034272	4868
chr13_24683351-24685430	chr13:24684678:G:A	chr13	24684678	G	A	0.072368	0.462552	0.997841	-27.8554	131.287	0.182981	0.00061	0.504553	32.7104	189	16	358	9	8	24684678	64.473	0	0.985365	0.982898	2.14271e-30	248	5.31392e-28	288
chr13_24683351-24685430	chr13:24687240:C:G	chr13	24687240	C	G	0.5	5.26316	0.997712	-7.58982	35.268	0.585893	0.000832	0.431894	24.7051	205	16	358	8	8	24684678	15.7278	0	0.985928	0.988425	2.87316e-09	248	7.12544e-07	2850
chr13_24683351-24685430	chr13:24684005:T:C	chr13	24684005	T	C	0.092105	0.237491	0.997475	-3.87557	18.366	0.587802	0.000903	0.408347	28.5061	182	16	358	9	8	24684678	7.58026	0	0.983331	0.988743	1.82283e-05	248	0.00452062	385
chr13_24683351-24685430	chr13:24664681:C:T	chr13	24664681	C	T	0.098684	0.911077	0.997797	-3.78168	17.805	0.582635	0.000851	0.424511	29.5232	58	16	358	8	8	24684678	7.22046	0	0.981892	0.975266	2.44744e-05	248	0.00606964	19709
chr13_66264591-66265780	chr13:66265255:C:T	chr13	66265255	C	T	0.335526	0.08181	0.999943	-26.6737	128.124	0.371045	0.000202	0.488813	71.168	89	5	201	5	4	66265255	61.1721	0	0.996094	0.99537	1.05463e-29	139	1.46594e-27	69
chr13_66264591-66265780	chr13:66287156:ACT:A	chr13	66287156	ACT	A	0.131579	1.74472	0.999309	-9.22667	43.2885	0.381268	0.000282	0.435105	29.2681	182	5	201	6	4	66265255	19.7415	0	0.996082	0.97941	4.7234e-11	139	6.56553e-09	21970
chr13_66264591-66265780	chr13:66255463:T:A	chr13	66255463	T	A	0.098684	0.911077	0.999108	-5.74675	26.6262	0.591684	0.000331	0.399989	32.6224	54	5	201	6	4	66265255	11.3536	0	0.996087	0.975931	2.46872e-07	139	3.43152e-05	9723
chr13_66264591-66265780	chr13:66272111:C:T	chr13	66272111	C	T	0.677632	0.334839	0.99699	-5.24905	23.3515	0.435121	0.000299	0.435945	28.6434	116	5	201	5	4	66265255	9.49755	0	0.996089	0.99129	1.34941e-06	139	0.000187568	6925
chr13_101474271-101475080	chr13:101474832:C:T	chr13	101474832	C	T	0.506579	1.31278	0.995629	-26.6341	128.36	0.59748	7.7e-05	0.509788	67.3576	99	9	248	11	12	101474832	61.2902	0	0.991447	0.996132	9.36341e-30	160	1.49815e-27	156
chr13_101474271-101475080	chr13:101494005:T:A	chr13	101494005	T	A	0.388158	0.490931	0.99992	-7.87139	34.173	0.562219	8.8e-05	0.511878	30.8691	230	9	248	8	12	101474832	14.6861	0	0.991199	0.989087	5.0425e-09	160	8.068e-07	19329
chr13_101474271-101475080	chr13:101475564:G:A	chr13	101475564	G	A	0.921053	0.558367	0.960571	-7.05212	30.3474	0.628113	8.5e-05	0.494464	23.6771	108	9	248	12	12	101474832	13.7049	0	0.992105	0.894753	3.612e-08	160	5.7792e-06	888
chr13_101474271-101475080	chr13:101454113:C:T	chr13	101454113	C	T	0.217105	0.154397	0.98733	-5.85761	24.7769	0.437433	9.7e-05	0.532772	25.1741	13	9	248	10	12	101474832	10.1693	0	0.990782	0.969493	6.43632e-07	160	0.000102981	20563
chr13_101474271-101475080	chr13:101476111:T:C	chr13	101476111	T	C	0.059211	0.301042	0.995332	-4.21186	17.2267	0.583991	9.5e-05	0.513489	28.247	117	9	248	10	12	101474832	6.86435	0	0.990511	0.954289	3.31739e-05	160	0.00530783	1435
chr13_109743761-109745270	chr13:109744675:T:C	chr13	109744675	T	C	0.657895	4.3776	0.992769	-26.1075	126.538	0.658985	7.8e-05	0.557435	17.0288	207	10	334	14	48	109744675	60.3086	0	0.961341	0.99386	2.34474e-29	225	5.27566e-27	159
chr13_109743761-109745270	chr13:109731309:T:G	chr13	109731309	T	G	0.092105	0.237491	0.986271	-19.5199	93.3195	0.270948	8.2e-05	0.59082	10.4928	90	10	334	14	48	109744675	44.3888	0	0.960891	0.963981	4.44992e-22	225	1.00123e-19	13207
chr13_109743761-109745270	chr13:109769545:G:A	chr13	109769545	G	A	0.276316	0.471772	0.994687	-11.6076	55.9555	0.364498	1.4e-05	0.587492	9.47632	330	10	334	43	48	109744675	26.4283	0	0.96089	0.98629	7.4131e-14	225	1.66795e-11	25029
chr13_109743761-109745270	chr13:109739627:AC:A	chr13	109739627	AC	A	0.565789	1.18248	0.98925	-8.83983	42.4158	0.402158	3e-05	0.576084	9.78271	166	10	334	27	48	109744675	19.1161	0	0.959841	0.973313	7.37908e-11	225	1.66029e-08	4889
chr13_109743761-109745270	chr13:109724674:C:T	chr13	109724674	C	T	0.118421	1.37135	0.992949	-7.38679	33.8622	0.631353	3.4e-05	0.571156	10.8492	38	10	334	33	48	109744675	15.195	0	0.961603	0.977509	5.91572e-09	225	1.33104e-06	19842
chr13_109743761-109745270	chr13:109725116:G:T	chr13	109725116	G	T	0.282895	3.03741	0.999938	-4.83203	21.5741	0.414795	5.6e-05	0.578391	7.85611	47	10	334	24	48	109744675	8.67609	0	0.961524	0.984821	3.40422e-06	225	0.000765949	19400
chr13_109743761-109745270	chr13:109724508:T:G	chr13	109724508	T	G	0.348684	4.58667	0.991309	-4.61381	20.4676	0.581666	2.6e-05	0.573045	8.36264	36	10	334	38	48	109744675	8.44923	0	0.961305	0.974983	6.06492e-06	225	0.00136461	20008
chr13_109743761-109745270	chr13:109718917:A:C	chr13	109718917	A	C	0.921053	0.558367	0.999805	-4.15178	18.368	0.660171	6.5e-05	0.568219	9.05541	0	10	334	48	48	109744675	7.28351	0	0.958694	0.846087	1.82087e-05	225	0.00409695	25599
chr13_44243041-44244990	chr13:44243571:C:T	chr13	44243571	C	T	0.269737	0.733187	0.999933	-25.688	123.725	0.613916	0.000879	0.493233	33.4939	106	10	212	5	7	44243571	59.1224	0	0.990473	0.994836	9.67444e-29	159	1.53824e-26	445
chr13_44243041-44244990	chr13:44237156:T:C	chr13	44237156	T	C	0.605263	0.005747	0.989593	-11.8946	54.4149	0.589198	0.000929	0.482467	22.538	88	10	212	7	7	44243571	24.8442	0	0.989845	0.977298	1.62331e-13	159	2.58106e-11	6860
chr13_44243041-44244990	chr13:44257257:G:A	chr13	44257257	G	A	0.184211	1.45257	0.999306	-10.6073	48.2623	0.390736	0.000945	0.482654	18.5823	158	10	212	6	7	44243571	22.1001	0	0.990337	0.982688	3.72843e-12	159	5.92821e-10	13241
chr13_44243041-44244990	chr13:44246005:T:C	chr13	44246005	T	C	0.835526	0.620998	0.974491	-8.15061	36.7632	0.407714	0.000965	0.480643	22.3507	117	10	212	15	7	44243571	16.1908	0	0.988926	0.929091	1.33386e-09	159	2.12084e-07	1989
chr13_95351801-95352680	chr13:95348742:G:A	chr13	95348742	G	A	0.197368	0.566533	0.995781	-25.8599	124.425	0.791549	0.000418	0.582771	6.44035	191	8	365	6	6	95348742	60.3668	0	0.990211	0.985408	6.80087e-29	246	1.67302e-26	3498
chr13_95351801-95352680	chr13:95352601:C:T	chr13	95352601	C	T	0.552632	7.21544	0.995087	-19.3877	90.2191	0.73022	0.000403	0.60905	3.57416	222	8	365	5	6	95348742	43.3321	0	0.987391	0.973728	2.13197e-21	246	5.24464e-19	361
chr13_95351801-95352680	chr13:95366105:G:A	chr13	95366105	G	A	0.032895	0.087926	0.925421	-5.36775	23.8641	0.763996	0.000504	0.636101	4.07585	294	8	365	8	6	95348742	11.0376	0	0.989426	0.823847	1.03381e-06	246	0.000254317	13865
chr13_95351801-95352680	chr13:95327112:C:T	chr13	95327112	C	T	0.407895	1.25133	0.999435	-4.26825	18.6919	0.377621	0.000481	0.648577	2.05572	1	8	365	6	6	95348742	7.98224	0	0.988293	0.991163	1.53634e-05	246	0.0037794	25128
chr13_33728051-33728930	chr13:33730798:C:T	chr13	33730798	C	T	0.440789	2.2643	0.999921	-25.2053	122.248	0.253961	5.6e-05	0.36613	17.8403	170	15	308	31	23	33730798	59.2645	0	0.979169	0.969157	2.03681e-28	207	4.21619e-26	2308
chr13_33728051-33728930	chr13:33717926:A:G	chr13	33717926	A	G	0.184211	3.87513	0.999695	-12.0849	56.1489	0.662079	0.000152	0.235141	9.05595	60	15	308	19	23	33730798	26.3587	0	0.978829	0.982333	6.71849e-14	207	1.39073e-11	10564
chr13_33728051-33728930	chr13:33718690:T:C	chr13	33718690	T	C	0.309211	0.462552	0.987679	-7.39281	33.9462	0.652618	0.000156	0.27096	8.22509	67	15	308	17	23	33730798	15.4051	0	0.979497	0.97302	5.6657e-09	207	1.1728e-06	9800
chr13_33728051-33728930	chr13:33717294:G:A	chr13	33717294	G	A	0.078947	0.558367	0.993554	-5.9574	27.1584	0.655603	0.000167	0.234981	8.34189	54	15	308	16	23	33730798	12.2452	0	0.978883	0.970109	1.87449e-07	207	3.88019e-05	11196
chr13_33728051-33728930	chr13:33747468:T:C	chr13	33747468	T	C	0.355263	3.23608	0.999947	-5.65981	25.6649	0.621226	0.000169	0.243509	6.89425	259	15	308	16	23	33730798	11.2892	0	0.979066	0.988651	4.06145e-07	207	8.40721e-05	18978
chr13_33728051-33728930	chr13:33731493:G:A	chr13	33731493	G	A	0.809211	0.839982	0.968205	-5.25524	23.6092	0.370444	0.000166	0.239987	7.57642	177	15	308	14	23	33730798	10.3382	0	0.978954	0.943648	1.1802e-06	207	0.000244301	3003
chr13_33728051-33728930	chr13:33717950:C:T	chr13	33717950	C	T	0.151316	1.26642	0.983203	-4.29394	19.1699	0.627752	0.000159	0.230006	7.40116	61	15	308	22	23	33730798	8.23192	0	0.978644	0.964792	1.19584e-05	207	0.00247538	10540
chr13_33728051-33728930	chr13:33750938:C:T	chr13	33750938	C	T	0.039474	0.128354	0.998237	-3.90683	17.3942	0.28527	0.000183	0.253543	4.52843	281	15	308	19	23	33730798	8.0974	0	0.979495	0.947376	3.03744e-05	207	0.0062875	22448
chr13_24148181-24150380	chr13:24148935:T:C	chr13	24148935	T	C	0.098684	0.911077	0.978335	-24.7598	120.314	0.355223	0.00019	0.515054	61.2098	191	14	323	5	7	24148935	57.6451	0	0.98781	0.975823	5.39956e-28	189	1.02052e-25	345
chr13_24148181-24150380	chr13:24149140:C:T	chr13	24149140	C	T	0.013158	0.013511	0.998355	-9.94966	48.036	0.270428	0.000217	0.498744	34.6175	193	14	323	7	7	24148935	22.8441	0	0.9871	0.927364	4.18472e-12	189	7.90913e-10	140
chr13_24148181-24150380	chr13:24143955:G:A	chr13	24143955	G	A	0.315789	0.049967	0.988767	-6.72001	31.9307	0.443294	0.000246	0.484418	35.5671	149	14	323	6	7	24148935	13.5593	0	0.98734	0.977635	1.5977e-08	189	3.01966e-06	5325
chr13_24148181-24150380	chr13:24139883:T:C	chr13	24139883	T	C	0.625	0.023392	0.907675	-5.15611	24.5157	0.550233	0.000247	0.487814	37.2	111	14	323	8	7	24148935	9.78994	0	0.98705	0.826316	7.37079e-07	189	0.000139308	9397
chr13_111240211-111242180	chr13:111241066:C:T	chr13	111241066	C	T	0.256579	4e-06	0.998699	-24.7009	118.824	0.402877	0.000108	0.484945	91.9753	93	11	174	6	5	111241066	56.5138	0	0.986573	0.961219	1.14435e-27	124	1.41899e-25	130
chr13_111240211-111242180	chr13:111252977:C:T	chr13	111252977	C	T	0.578947	0.049684	0.996912	-11.9488	54.3461	0.440434	0.000128	0.454338	66.3264	139	11	174	6	5	111241066	24.3996	0	0.987608	0.991869	1.6811e-13	124	2.08456e-11	11781
chr13_111240211-111242180	chr13:111234289:C:T	chr13	111234289	C	T	0.368421	0.420741	0.998155	-8.77416	39.807	0.553807	0.000132	0.448514	63.2586	70	11	174	5	5	111241066	17.2244	0	0.988187	0.990752	2.8034e-10	124	3.47621e-08	6907
chr13_111240211-111242180	chr13:111229856:C:T	chr13	111229856	C	T	0.065789	1.56855	0.999765	-5.37055	23.5776	0.419267	0.000134	0.450846	49.4498	52	11	174	6	5	111241066	9.93242	0	0.987465	0.968222	1.19976e-06	124	0.00014877	11340
chr13_111240211-111242180	chr13:111260029:G:C	chr13	111260029	G	C	0.039474	0.128354	0.989933	-5.22955	22.839	0.38717	0.000134	0.446282	49.2654	155	11	174	7	5	111241066	9.92879	0	0.988206	0.940691	1.76158e-06	124	0.000218436	18833
chr13_107198291-107198820	chr13:107198643:T:C	chr13	107198643	T	C	0.578947	0.049684	0.999707	-24.5927	119.001	0.761522	6e-06	0.610542	16.9977	112	2	244	5	5	107198643	57.6497	0	0.995193	0.993775	1.0469e-27	192	2.01004e-25	87
chr13_107198291-107198820	chr13:107198468:G:A	chr13	107198468	G	A	0.085526	0.424194	0.999817	-6.59097	34.5267	0.239604	5e-06	0.778506	4.72314	111	2	244	6	5	107198643	16.4999	0	0.995164	0.982766	4.20436e-09	192	8.07236e-07	88
chr13_107198291-107198820	chr13:107200567:T:C	chr13	107200567	T	C	0.585526	0.84436	0.997918	-4.0507	21.8455	0.630338	6e-06	0.737753	6.33914	121	2	244	5	5	107198643	9.52874	0	0.988973	0.99205	2.95508e-06	192	0.000567376	2011
chr13_107198291-107198820	chr13:107186596:G:A	chr13	107186596	G	A	0.217105	0.915475	0.98264	-4.03933	20.8907	0.637664	6e-06	0.741503	7.65544	63	2	244	7	5	107198643	9.05965	0	0.98651	0.969406	4.86245e-06	192	0.000933591	11960
chr13_61148261-61149630	chr13:61128022:A:G	chr13	61128022	A	G	0.375	0.412632	0.999945	-25.2347	116.899	0.69527	0.000515	0.515912	24.7906	14	7	227	8	5	61128022	56.1196	0	0.994229	0.99001	3.02141e-27	119	3.59548e-25	20924
chr13_61148261-61149630	chr13:61123365:A:G	chr13	61123365	A	G	0.157895	0.595812	0.999898	-9.12808	40.4826	0.623687	0.000391	0.673899	13.1909	1	7	227	8	5	61128022	18.3442	0	0.994491	0.979031	1.98377e-10	119	2.36068e-08	25581
chr13_29942941-29944140	chr13:29943650:C:T	chr13	29943650	C	T	0.480263	0.059233	0.996052	-23.5685	115.401	0.634202	1e-06	0.511576	29.9185	196	12	420	5	7	29943650	55.3128	0	0.995906	0.995844	6.43055e-27	312	2.00633e-24	110
chr13_29942941-29944140	chr13:29923248:G:A	chr13	29923248	G	A	0.144737	0.301042	0.999309	-8.10053	37.5989	0.387751	1e-06	0.580869	17.5294	45	12	420	6	7	29943650	16.9915	0	0.995312	0.982672	8.68922e-10	312	2.71104e-07	20292
chr13_29942941-29944140	chr13:29935760:G:A	chr13	29935760	G	A	0.190789	2.75389	0.99365	-4.96054	22.2668	0.580035	1e-06	0.559158	19.7317	122	12	420	5	7	29943650	9.25309	0	0.995497	0.988724	2.37277e-06	312	0.000740304	7780
chr13_29942941-29944140	chr13:29966357:C:T	chr13	29966357	C	T	0.164474	0.002179	0.999001	-4.12478	18.4236	0.41533	1e-06	0.561418	16.2502	405	12	420	8	7	29943650	7.55053	0	0.995449	0.981231	1.76849e-05	312	0.0055177	22817
chr13_27403141-27403930	chr13:27403427:T:C	chr13	27403427	T	C	0.322368	2.6532	0.998566	-23.4782	114.563	0.654678	2e-06	0.484323	21.7139	167	11	339	5	6	27403427	54.8412	0	0.983861	0.996124	9.80888e-27	236	2.3149e-24	109
chr13_27403141-27403930	chr13:27402011:A:G	chr13	27402011	A	G	0.315789	1.65204	0.998583	-15.6887	74.3192	0.348968	2e-06	0.547719	11.5864	154	11	339	6	6	27403427	35.1809	0	0.984001	0.991854	6.64557e-18	236	1.56835e-15	1525
chr13_27403141-27403930	chr13:27404082:C:T	chr13	27404082	C	T	0.052632	0.234568	0.99971	-14.5875	67.6969	0.24002	2e-06	0.569022	8.37733	173	11	339	10	6	27403427	32.4066	0	0.98443	0.848927	1.9066e-16	236	4.49958e-14	546
chr13_27403141-27403930	chr13:27423848:GC:G	chr13	27423848	GC	G	0.578947	0.049684	0.9972	-6.55105	29.9665	0.608602	3e-06	0.506253	8.46836	305	11	339	12	6	27403427	13.2253	0	0.98406	0.982193	4.39568e-08	236	1.03738e-05	20312
chr13_27403141-27403930	chr13:27426859:A:G	chr13	27426859	A	G	0.039474	0.128354	0.967594	-5.16482	23.3764	0.659697	3e-06	0.51729	12.2605	329	11	339	6	6	27403427	10.398	0	0.983882	0.925464	1.33205e-06	236	0.000314364	23323
chr13_27403141-27403930	chr13:27407569:C:G	chr13	27407569	C	G	0.026316	0.055515	0.999171	-5.11207	23.0573	0.676983	2e-06	0.534119	13.2573	195	11	339	7	6	27403427	10.3311	0	0.983859	0.912461	1.57247e-06	236	0.000371103	4033
chr13_27403141-27403930	chr13:27397888:A:C	chr13	27397888	A	C	0.157895	0.595812	0.999555	-4.40286	19.483	0.378162	3e-06	0.531955	6.42244	120	11	339	12	6	27403427	8.41606	0	0.984195	0.971185	1.01498e-05	236	0.00239536	5648
chr13_32471301-32472110	chr13:32471772:A:G	chr13	32471772	A	G	0.763158	7.31986	0.988016	-22.8446	110.067	0.23707	5e-06	0.401194	19.6777	73	4	151	5	6	32471772	52.9871	0	0.994106	0.980364	9.47254e-26	109	1.03251e-23	66
chr13_21325931-21326870	chr13:21323507:G:A	chr13	21323507	G	A	0.328947	0.404352	0.985934	-22.8817	109.573	0.369828	0.000379	0.533162	35.9291	191	5	432	6	8	21323507	52.3966	0	0.990864	0.970146	1.21558e-25	215	2.61349e-23	2893
chr13_21325931-21326870	chr13:21333114:A:T	chr13	21333114	A	T	0.532895	0.037062	0.972065	-10.1741	44.9707	0.598917	0.000419	0.511965	22.8346	273	5	432	9	8	21323507	20.2592	0	0.990736	0.918383	2e-11	215	4.3e-09	6714
chr13_21325931-21326870	chr13:21351534:A:G	chr13	21351534	A	G	0.440789	0.127215	0.973004	-5.86546	25.2816	0.41642	0.00043	0.516031	19.0001	429	5	432	18	8	21323507	10.5798	0	0.990623	0.919535	4.95401e-07	215	0.000106511	25134
chr13_21325931-21326870	chr13:21305792:AAGACT:A	chr13	21305792	AAGACT	A	0.059211	0.301042	0.991385	-5.25669	22.4416	0.315475	0.000408	0.536465	17.6362	32	5	432	8	8	21323507	10.0061	0	0.990864	0.850158	2.16629e-06	215	0.000465753	20608
chr13_21325931-21326870	chr13:21322784:G:A	chr13	21322784	G	A	0.039474	0.128354	0.998753	-4.43603	18.7252	0.326163	0.000415	0.530502	17.3643	172	5	432	9	8	21323507	8.14126	0	0.990735	0.804051	1.50975e-05	215	0.00324597	3616
chr13_95073341-95074430	chr13:95073105:T:C	chr13	95073105	T	C	0.190789	0.839982	0.999446	-23.0112	109.383	0.369518	0.000268	0.466541	40.5354	151	5	291	6	5	95073105	52.0082	0	0.997405	0.988297	1.33751e-25	203	2.71515e-23	781
chr13_95073341-95074430	chr13:95070428:G:T	chr13	95070428	G	T	0.631579	10.8578	0.997893	-5.62868	26.5368	0.426512	0.00031	0.482843	23.6686	135	5	291	8	5	95073105	11.1104	0	0.99739	0.991467	2.58567e-07	203	5.24891e-05	3458
chr13_95073341-95074430	chr13:95059084:A:G	chr13	95059084	A	G	0.276316	2.58469	0.999381	-5.06821	23.9309	0.432897	0.000328	0.450127	20.4548	60	5	291	6	5	95073105	9.8309	0	0.997391	0.9863	9.9857e-07	203	0.00020271	14802
chr13_95073341-95074430	chr13:95094702:G:A	chr13	95094702	G	A	0.105263	1.0519	0.981374	-4.10801	19.2407	0.407824	0.000328	0.454988	18.5709	271	5	291	11	5	95073105	7.89638	0	0.997397	0.934071	1.1523e-05	203	0.00233916	20816
chr13_95073341-95074430	chr13:95089485:A:G	chr13	95089485	A	G	0.447368	0.134171	0.987462	-3.88418	18.2141	0.445993	0.000337	0.441608	20.2302	255	5	291	5	5	95073105	6.90799	0	0.997384	0.975372	1.97415e-05	203	0.00400752	15599
chr13_43878841-43880120	chr13:43879099:C:G	chr13	43879099	C	G	0.046053	0.177122	0.999223	-23.2531	107.258	0.706832	2e-06	0.488922	54.7561	126	6	261	5	7	43879099	51.2987	0	0.996662	0.976572	3.90792e-25	152	5.94004e-23	381
chr13_43878841-43880120	chr13:43876210:G:A	chr13	43876210	G	A	0.453947	0.024583	0.998683	-7.79173	35.8182	0.580019	2e-06	0.516781	19.9672	113	6	261	5	7	43879099	15.6389	0	0.996659	0.991899	2.1662e-09	152	3.29262e-07	3270
chr13_27829861-27830370	chr13:27830160:T:G	chr13	27830160	T	G	0.276316	3.36405	0.993038	-22.1195	107.91	0.649234	0.000335	0.526593	34.3025	122	5	270	5	6	27830160	51.5827	0	0.980188	0.994255	2.813e-25	216	6.07608e-23	44
chr13_27829861-27830370	chr13:27826347:C:A	chr13	27826347	C	A	0.322368	0.002867	0.992632	-12.5083	61.1357	0.369102	0.000321	0.582499	17.3966	104	5	270	7	6	27830160	28.5739	0	0.979853	0.98497	5.32732e-15	216	1.1507e-12	3769
chr13_27829861-27830370	chr13:27838528:C:G	chr13	27838528	C	G	0.085526	0.664769	0.98387	-6.93194	33.9579	0.311004	0.000333	0.605903	11.8466	157	5	270	8	6	27830160	15.8329	0	0.980464	0.958151	5.63174e-09	216	1.21646e-06	8412
chr13_27829861-27830370	chr13:27846493:A:T	chr13	27846493	A	T	0.157895	0.008247	0.994118	-6.77192	32.963	0.619115	0.000355	0.595341	19.1529	209	5	270	9	6	27830160	14.6768	0	0.983428	0.982015	9.39311e-09	216	2.02891e-06	16377
chr13_27829861-27830370	chr13:27815206:C:T	chr13	27815206	C	T	0.098684	0.911077	0.992482	-4.50491	21.6674	0.347387	0.000361	0.598555	11.0893	52	5	270	6	6	27830160	9.71033	0	0.980896	0.97357	3.24256e-06	216	0.000700392	14910
chr13_27829861-27830370	chr13:27855360:G:A	chr13	27855360	G	A	0.190789	1.72249	0.990986	-4.15797	19.7105	0.385042	0.00037	0.587082	12.1492	269	5	270	7	6	27830160	8.44977	0	0.982865	0.973102	9.01028e-06	216	0.00194622	25244
chr13_27829861-27830370	chr13:27838418:T:C	chr13	27838418	T	C	0.131579	0.471772	0.90101	-4.0354	19.1177	0.37686	0.00038	0.59092	11.5824	156	5	270	15	6	27830160	8.12674	0	0.983545	0.800794	1.22897e-05	216	0.00265457	8302
chr13_34591541-34593060	chr13:34592419:T:C	chr13	34592419	T	C	0.243421	0.876692	0.999894	-21.6395	105.034	0.317044	4e-06	0.405521	30.3215	93	2	191	6	7	34592419	50.4704	0	0.992203	0.993922	1.20084e-24	131	1.57311e-22	119
chr13_34591541-34593060	chr13:34590131:A:G	chr13	34590131	A	G	0.381579	2.03438	0.991674	-7.84991	34.9386	0.583955	6e-06	0.296271	22.022	86	2	191	5	7	34592419	15.409	0	0.990672	0.98587	3.40265e-09	131	4.45747e-07	2169
chr13_24982531-24983130	chr13:24982811:C:A	chr13	24982811	C	A	0.203947	1.68789	0.996077	-21.8297	102.22	0.697253	0.000344	0.523592	24.38	166	4	319	9	7	24982811	48.9208	0	0.979315	0.994322	4.96743e-24	240	1.19218e-21	19
chr13_24982531-24983130	chr13:24995207:T:C	chr13	24995207	T	C	0.328947	0.852042	0.994467	-8.21933	38.0841	0.642355	0.000371	0.543627	10.6144	265	4	319	7	7	24982811	17.34	0	0.979577	0.989288	6.77595e-10	240	1.62623e-07	12377
chr13_24982531-24983130	chr13:24973284:C:T	chr13	24973284	C	T	0.039474	0.128354	0.995164	-5.62485	25.7596	0.70123	0.000356	0.568607	13.0837	96	4	319	9	7	24982811	11.6663	0	0.979254	0.945561	3.86694e-07	240	9.28065e-05	9546
chr13_24982531-24983130	chr13:24965473:A:C	chr13	24965473	A	C	0.361842	1.03638	0.99055	-4.67626	20.8294	0.388744	0.00033	0.588015	8.10929	55	4	319	7	7	24982811	8.90948	0	0.973018	0.982571	5.02065e-06	240	0.00120495	17357
chr13_24982531-24983130	chr13:24998303:G:A	chr13	24998303	G	A	0.677632	0.334839	0.963319	-4.12213	17.9271	0.393753	0.000354	0.569585	9.28308	279	4	319	8	7	24982811	7.39598	0	0.971429	0.926826	2.29535e-05	240	0.00550885	15473
chr13_35866701-35867190	chr13:35866962:T:C	chr13	35866962	T	C	0.302632	0.272554	0.99994	-21.7265	101.51	0.182393	0.000743	0.281151	18.1834	89	5	222	7	7	35866962	49.4451	0	0.988969	0.993737	7.11057e-24	180	1.2799e-21	16
chr13_78680121-78680880	chr13:78680402:C:G	chr13	78680402	C	G	0.657895	0.002878	0.993438	-20.9677	101.637	0.306058	3e-06	0.478925	24.4482	129	7	303	5	6	78680402	48.6957	0	0.996044	0.990172	6.66946e-24	247	1.64736e-21	98
chr13_78680121-78680880	chr13:78668831:G:A	chr13	78668831	G	A	0.309211	0.462552	0.97205	-6.22102	29.8115	0.355574	3e-06	0.402996	8.55973	36	7	303	6	6	78680402	13.5107	0	0.99596	0.939444	4.76155e-08	247	1.1761e-05	11669
chr13_78680121-78680880	chr13:78686591:T:C	chr13	78686591	T	C	0.052632	0.234568	0.999448	-6.1349	28.9643	0.663008	3e-06	0.365464	12.8743	182	7	303	6	6	78680402	13.0509	0	0.996059	0.960513	7.37242e-08	247	1.82099e-05	6091
chr13_100940421-100942320	chr13:100942027:C:T	chr13	100942027	C	T	0.092105	0.237491	0.999752	-20.3034	100.034	0.221857	0.000223	0.413981	16.9138	187	10	332	6	5	100942027	48.7905	0	0.992981	0.98527	1.49774e-23	256	3.83421e-21	657
chr13_100940421-100942320	chr13:100944068:T:C	chr13	100944068	T	C	0.368421	0.024235	0.999946	-5.55507	31.0481	0.410542	0.000224	0.439908	17.0156	199	10	332	4	5	100942027	13.6044	0	0.99281	0.991223	2.51716e-08	256	6.44394e-06	2698
chr13_100940421-100942320	chr13:100933814:G:A	chr13	100933814	G	A	0.282895	0.374469	0.996656	-4.04351	21.6513	0.579765	0.000248	0.403078	16.3608	130	10	332	5	5	100942027	8.97251	0	0.992684	0.989217	3.26992e-06	256	0.000837098	7556
chr13_100940421-100942320	chr13:100943274:T:G	chr13	100943274	T	G	0.151316	0.437062	0.999588	-4.01841	21.3323	0.398506	0.000248	0.404678	12.8981	192	10	332	5	5	100942027	9.19714	0	0.99287	0.98264	3.86178e-06	256	0.000988615	1904
chr13_100940421-100942320	chr13:100916271:T:A	chr13	100916271	T	A	0.203947	0.673083	0.982817	-3.98616	20.7307	0.402376	0.000238	0.426982	12.8004	4	10	332	5	5	100942027	8.86857	0	0.992859	0.96169	5.28626e-06	256	0.00135328	25099
chr13_100940421-100942320	chr13:100948161:A:G	chr13	100948161	A	G	0.210526	0.19	0.999919	-3.5585	18.4457	0.413564	0.000249	0.394472	14.2263	219	10	332	5	5	100942027	7.60745	0	0.992755	0.987498	1.74814e-05	256	0.00447524	6791
chr13_106468101-106469220	chr13:106467012:C:T	chr13	106467012	C	T	0.151316	0.053881	0.999792	-20.1132	97.1041	0.656473	3e-06	0.477257	42.8062	112	10	233	7	10	106467012	46.5627	0	0.953777	0.984905	6.5776e-23	175	1.15108e-20	1648
chr13_106468101-106469220	chr13:106472809:T:G	chr13	106472809	T	G	0.697368	0.00046	0.998217	-6.22142	31.2065	0.412696	5e-06	0.530881	18.7733	145	10	233	9	10	106467012	13.7052	0	0.955089	0.989808	2.31991e-08	175	4.05984e-06	4149
chr13_106468101-106469220	chr13:106463417:A:G	chr13	106463417	A	G	0.144737	0.142865	0.998729	-5.73668	28.398	0.598134	4e-06	0.525882	23.4511	98	10	233	9	10	106467012	12.4425	0	0.953894	0.983534	9.8768e-08	175	1.72844e-05	5243
chr13_106468101-106469220	chr13:106474126:G:A	chr13	106474126	G	A	0.368421	1.30329	0.932126	-5.01209	24.6765	0.409715	5e-06	0.520908	16.0505	154	10	233	11	10	106467012	10.6378	0	0.95499	0.847149	6.7806e-07	175	0.000118661	5466
chr13_106468101-106469220	chr13:106469141:G:A	chr13	106469141	G	A	0.032895	0.087926	0.84449	-4.33339	21.3447	0.291091	5e-06	0.547742	12.6522	124	10	233	13	10	106467012	9.92388	0	0.954255	0.809731	3.83689e-06	175	0.000671455	481
chr13_106468101-106469220	chr13:106462482:C:T	chr13	106462482	C	T	0.802632	0.000817	0.992655	-4.0479	19.8544	0.423338	5e-06	0.530194	18.9298	95	10	233	10	10	106467012	8.11383	0	0.954426	0.984584	8.35703e-06	175	0.00146248	6178
chr13_106468101-106469220	chr13:106450059:GA:G	chr13	106450059	GA	G	0.223684	0.016998	0.990597	-3.81361	18.6359	0.576001	4e-06	0.518118	19.412	31	10	233	10	10	106467012	7.62298	0	0.95372	0.979804	1.58213e-05	175	0.00276873	18601
chr13_49377011-49377490	chr13:49372916:G:A	chr13	49372916	G	A	0.5	0.210526	0.997207	-20.2648	94.14	0.094629	3.4e-05	0.145325	7.80452	66	3	188	6	3	49370918	46.0902	0	0.993941	0.992574	2.93985e-22	84	2.46948e-20	4334
chr13_36712491-36713480	chr13:36709567:A:C	chr13	36709567	A	C	0.625	0.412632	0.999945	-19.5665	93.1211	0.372186	0.000648	0.506018	41.6341	65	5	155	5	6	36707066	44.0722	0	0.988121	0.992969	4.91913e-22	104	5.1159e-20	3419
chr13_36712491-36713480	chr13:36721966:C:T	chr13	36721966	C	T	0.092105	0.237491	0.99983	-7.04438	32.1109	0.610333	0.00085	0.425178	24.8735	105	5	155	6	6	36707066	14.1788	0	0.987973	0.977812	1.45622e-08	104	1.51446e-06	8980
chr13_52896921-52898040	chr13:52897278:G:A	chr13	52897278	G	A	0.197368	2.01532	0.998847	-19.6419	93.8231	0.676694	2e-06	0.559857	27.4879	105	6	249	6	5	52897278	44.5739	0	0.996778	0.992303	3.45024e-22	168	5.7964e-20	202
chr13_52896921-52898040	chr13:52893400:A:G	chr13	52893400	A	G	0.539474	0.956669	0.999951	-5.86636	27.6948	0.402339	3e-06	0.611527	11.176	86	6	249	5	5	52897278	12.0066	0	0.996695	0.99073	1.42042e-07	168	2.38631e-05	4080
chr13_52896921-52898040	chr13:52896965:C:T	chr13	52896965	C	T	0.111842	1.20516	0.998611	-4.98257	23.6251	0.354338	3e-06	0.647017	8.48235	104	6	249	5	5	52897278	10.5973	0	0.996612	0.98231	1.17053e-06	168	0.00019665	515
chr13_38820941-38823070	chr13:38821997:G:C	chr13	38821997	G	C	0.013158	0.013511	0.997349	-19.251	93.6534	0.081074	0.000235	0.422158	29.9884	106	8	263	9	6	38821997	46.342	0	0.98381	0.925862	3.75904e-22	162	6.08964e-20	9
chr13_38820941-38823070	chr13:38821951:T:C	chr13	38821951	T	C	0.098684	17.6741	0.978323	-3.24835	16.8347	0.444322	0.000347	0.444576	43.2335	105	8	263	6	6	38821997	6.33598	0	0.951003	0.943927	4.07801e-05	162	0.00660637	55
chr13_110954681-110956020	chr13:110955407:A:G	chr13	110955407	A	G	0.019737	0.030809	0.997544	-19.793	93.8864	0.239812	0.000186	0.493345	22.6293	158	14	274	8	6	110955407	45.3236	0	0.9779	0.947903	3.34166e-22	196	6.54966e-20	57
chr13_110954681-110956020	chr13:110955139:G:A	chr13	110955139	G	A	0.111842	1.20516	0.951226	-9.22657	44.4576	0.606021	0.000251	0.442115	23.6496	151	14	274	7	6	110955407	20.1069	0	0.978405	0.877806	2.59932e-11	196	5.09467e-09	211
chr13_110954681-110956020	chr13:110973939:T:C	chr13	110973939	T	C	0.263158	0.024235	0.997177	-8.01793	38.7156	0.405175	0.000236	0.464135	19.1145	246	14	274	7	6	110955407	17.2419	0	0.976784	0.988833	4.9028e-10	196	9.6095e-08	18589
chr13_110954681-110956020	chr13:110968308:T:G	chr13	110968308	T	G	0.052632	0.234568	0.996475	-7.58074	34.6902	0.321122	0.00021	0.479086	19.7077	203	14	274	12	6	110955407	15.642	0	0.975542	0.805318	3.86579e-09	196	7.57695e-07	12958
chr13_110954681-110956020	chr13:110949195:G:A	chr13	110949195	G	A	0.151316	0.053881	0.999893	-5.29163	23.712	0.389392	0.000245	0.485681	14.2708	112	14	274	6	6	110955407	10.345	0	0.97906	0.983703	1.11885e-06	196	0.000219295	6155
chr13_110954681-110956020	chr13:110937681:A:G	chr13	110937681	A	G	0.190789	0.324279	0.999243	-4.85979	21.6773	0.417221	0.000253	0.464245	15.6996	54	14	274	6	6	110955407	9.03441	0	0.977898	0.984936	3.22578e-06	196	0.000632254	17669
chr13_110954681-110956020	chr13:110948585:G:A	chr13	110948585	G	A	0.888158	0.003247	0.977969	-4.41631	19.4447	0.419263	0.000256	0.462146	19.2241	109	14	274	6	6	110955407	7.87489	0	0.97833	0.956371	1.03555e-05	196	0.00202968	6765
chr13_24580261-24581100	chr13:24570579:C:A	chr13	24570579	C	A	0.282895	0.374469	0.99606	-18.4146	90.774	0.314932	0.004124	0.440464	35.5042	93	2	239	5	8	24570579	43.6327	0	0.988111	0.99056	1.61053e-21	165	2.65738e-19	10101
chr13_24580261-24581100	chr13:24559124:T:C	chr13	24559124	T	C	0.197368	4.59554	0.990421	-4.51816	21.236	0.601509	0.006011	0.357027	20.2947	29	2	239	5	8	24570579	9.02629	0	0.986551	0.975163	4.06064e-06	165	0.000670005	21556
chr13_52739591-52740530	chr13:52740143:G:T	chr13	52740143	G	T	0.421053	0.049684	0.999949	-18.3114	90.0479	0.733572	0.002767	0.594462	19.1765	84	2	210	6	5	52740143	43.1516	0	0.994352	0.994926	2.32465e-21	138	3.20802e-19	83
chr13_52739591-52740530	chr13:52723827:G:A	chr13	52723827	G	A	0.217105	5.32014	0.995423	-3.79545	17.0005	0.624727	0.001898	0.742686	8.24426	19	2	210	5	5	52740143	7.12877	0	0.993079	0.990847	3.73701e-05	138	0.00515707	16233
chr13_98450221-98452390	chr13:98466336:C:T	chr13	98466336	C	T	0.256579	3.26189	0.999933	-18.8739	89.9334	0.416194	0.000336	0.530706	72.0657	254	9	315	5	6	98466336	42.1648	0	0.975804	0.988023	2.46316e-21	225	5.54211e-19	15030
chr13_98450221-98452390	chr13:98451601:G:A	chr13	98451601	G	A	0.164474	0.002179	0.999901	-17.7255	82.6988	0.578585	0.000399	0.483328	88.1795	203	9	315	5	6	98466336	38.4833	0	0.975731	0.992685	9.55608e-20	225	2.15012e-17	295
chr13_98450221-98452390	chr13:98470306:CG:C	chr13	98470306	CG	C	0.421053	0.061338	0.956617	-6.11158	28.1384	0.547678	0.000374	0.509285	60.362	277	9	315	8	6	98466336	11.4787	0	0.975776	0.911591	1.12944e-07	225	2.54125e-05	19000
chr13_98450221-98452390	chr13:98469317:C:T	chr13	98469317	C	T	0.052632	0.234568	0.996706	-5.08542	23.2695	0.570339	0.000393	0.496688	65.292	274	9	315	7	6	98466336	9.53055	0	0.975702	0.95155	1.40819e-06	225	0.000316842	18011
chr13_98450221-98452390	chr13:98442113:C:T	chr13	98442113	C	T	0.315789	0.569157	0.99994	-4.6009	21.0578	0.541884	0.000386	0.503909	55.1441	119	9	315	6	6	98466336	8.05858	0	0.975781	0.990813	4.45636e-06	225	0.00100268	9193
chr13_108700391-108700880	chr13:108700403:G:A	chr13	108700403	G	A	0.717105	0.002162	0.999872	-18.4138	88.8558	0.815613	0.002821	0.625798	19.3578	134	3	281	7	5	108700403	43.3378	0	0.96998	0.992768	4.24667e-21	219	9.30021e-19	233
chr13_24293451-24294390	chr13:24294000:A:G	chr13	24294000	A	G	0.875	0.726101	0.999872	-17.7603	88.0345	0.220277	6e-06	0.446518	10.453	129	4	270	5	4	24294000	41.9427	0	0.994368	0.991658	6.43212e-21	224	1.4408e-18	80
chr13_24293451-24294390	chr13:24283739:T:C	chr13	24283739	T	C	0.638158	0.938975	0.999277	-6.2483	31.6128	0.316425	7e-06	0.371149	4.02648	77	4	270	6	4	24294000	14.3911	0	0.994117	0.98942	1.88183e-08	224	4.21531e-06	10181
chr13_24293451-24294390	chr13:24298883:A:C	chr13	24298883	A	C	0.032895	0.087926	0.975709	-4.76675	23.5708	0.761023	7e-06	0.381842	6.41391	145	4	270	15	4	24294000	10.6877	0	0.994159	0.866388	1.20403e-06	224	0.000269703	4963
chr13_24293451-24294390	chr13:24298262:C:T	chr13	24298262	C	T	0.039474	0.128354	0.997554	-4.12935	20.5616	0.777707	7e-06	0.336735	7.75826	144	4	270	27	4	24294000	9.02415	0	0.994033	0.804563	5.77438e-06	224	0.00129346	4342
chr13_24293451-24294390	chr13:24294910:T:C	chr13	24294910	T	C	0.684211	3.61013	0.999611	-4.02514	20.0135	0.685584	8e-06	0.395146	2.67726	132	4	270	5	4	24294000	9.10017	0	0.994162	0.986558	7.6899e-06	224	0.00172254	990
chr13_112837031-112838240	chr13:112837815:C:T	chr13	112837815	C	T	0.039474	0.128354	0.994525	-18.5636	86.3387	0.213071	1e-06	0.50553	23.2443	129	8	255	6	6	112837815	41.9694	0	0.958194	0.972169	1.5161e-20	134	2.03157e-18	179
chr13_112837031-112838240	chr13:112819748:A:G	chr13	112819748	A	G	0.019737	0.030809	0.991869	-9.73939	43.5108	0.215947	2e-06	0.409831	17.8495	45	8	255	9	6	112837815	20.9935	0	0.951828	0.85659	4.21621e-11	134	5.64972e-09	17888
chr13_112837031-112838240	chr13:112837445:C:T	chr13	112837445	C	T	0.019737	0.030809	0.999235	-7.77614	34.4766	0.661592	2e-06	0.373404	34.3938	127	8	255	6	6	112837815	15.7157	0	0.953703	0.949582	4.31411e-09	134	5.78091e-07	191
chr13_112837031-112838240	chr13:112815822:G:A	chr13	112815822	G	A	0.013158	0.013511	0.994824	-5.84084	25.6593	0.668782	2e-06	0.423292	34.9142	25	8	255	7	6	112837815	11.5246	0	0.950374	0.892645	4.07332e-07	134	5.45825e-05	21814
chr13_112837031-112838240	chr13:112822359:A:G	chr13	112822359	A	G	0.230263	0.444012	0.998802	-4.60254	19.7107	0.57728	2e-06	0.447606	22.8467	52	8	255	7	6	112837815	8.05349	0	0.949452	0.987362	9.00974e-06	134	0.00120731	15277
chr13_105442681-105443640	chr13:105443089:G:A	chr13	105443089	G	A	0.552632	0.689342	0.999948	-17.6061	85.5062	0.36972	3e-06	0.463694	41.6944	77	6	213	6	6	105443089	40.4389	0	0.946695	0.9963	2.3098e-20	140	3.23372e-18	71
chr13_45882581-45883130	chr13:45882792:A:G	chr13	45882792	A	G	0.092105	0.237491	0.99983	-18.6524	85.1733	0.745099	3e-06	0.55039	36.2064	152	4	304	6	3	45882792	40.5929	0	0.988668	0.988765	2.73325e-20	244	6.66914e-18	64
chr13_21465781-21466130	chr13:21465961:G:A	chr13	21465961	G	A	0.381579	1.00837	0.989211	-16.7364	83.5744	0.261071	9e-06	0.47047	18.5336	104	3	299	6	4	21465961	40.3743	0	0.985962	0.982438	6.13627e-20	234	1.43589e-17	5
chr13_21465781-21466130	chr13:21465575:C:T	chr13	21465575	C	T	0.111842	1.20516	0.99986	-4.39735	22.0356	0.648541	1.8e-05	0.306666	11.8929	101	3	299	6	4	21465961	9.69942	0	0.981567	0.97734	2.6764e-06	234	0.000626279	381
chr13_21465781-21466130	chr13:21466906:C:A	chr13	21466906	C	A	0.473684	0.802809	0.999949	-3.7391	18.7065	0.60576	1.6e-05	0.337023	8.84213	113	3	299	4	4	21465961	7.87167	0	0.984062	0.992701	1.52463e-05	234	0.00356765	950
chr13_39362651-39364200	chr13:39363176:C:T	chr13	39363176	C	T	0.092105	0.782189	0.977884	-16.4297	81.6853	0.646727	0.000167	0.509821	38.5778	119	8	233	6	8	39363176	38.4598	0	0.962386	0.891735	1.59578e-19	187	2.9841e-17	250
chr13_43122521-43124820	chr13:43124654:G:A	chr13	43124654	G	A	0.585526	0.199121	0.986522	-16.4221	81.5995	0.604929	8.7e-05	0.557698	30.2907	163	14	227	11	6	43124654	38.3553	0	0.994036	0.97315	1.66659e-19	188	3.1332e-17	984
chr13_43122521-43124820	chr13:43123884:T:C	chr13	43123884	T	C	0.901316	0.112317	0.999841	-10.2677	52.3031	0.647709	0.0001	0.501579	21.0891	156	14	227	7	6	43124654	24.4556	0	0.991688	0.987131	4.75623e-13	188	8.94171e-11	214
chr13_43122521-43124820	chr13:43141244:G:A	chr13	43141244	G	A	0.032895	0.087926	0.968097	-6.99524	35.7643	0.292144	9.5e-05	0.525058	20.5844	210	14	227	7	6	43124654	16.7611	0	0.990771	0.920747	2.22694e-09	188	4.18664e-07	17574
chr13_43122521-43124820	chr13:43119783:A:C	chr13	43119783	A	C	0.342105	0.002878	0.972453	-5.13933	24.8161	0.570482	9.2e-05	0.549433	26.1969	124	14	227	7	6	43124654	10.314	0	0.991445	0.943266	6.30694e-07	188	0.00011857	3887
chr13_43122521-43124820	chr13:43121976:A:G	chr13	43121976	A	G	0.144737	1.70204	0.999045	-4.50369	21.7038	0.415801	9.1e-05	0.557553	21.2149	146	14	227	7	6	43124654	9.08793	0	0.991927	0.984243	3.18157e-06	188	0.000598136	1694
chr13_43122521-43124820	chr13:43134302:C:T	chr13	43134302	C	T	0.203947	0.351237	0.992045	-4.17783	20.0346	0.428765	9.7e-05	0.536971	19.606	192	14	227	6	6	43124654	8.16274	0	0.99131	0.984028	7.60538e-06	188	0.00142981	10632
chr13_36918141-36921030	chr13:36919839:C:T	chr13	36919839	C	T	0.131579	0.471772	0.99851	-15.9905	79.061	0.409388	0.002445	0.469068	67.7499	96	17	199	7	14	36919839	37.0158	0	0.972869	0.991907	6.02229e-19	145	8.73232e-17	253
chr13_36918141-36921030	chr13:36906064:T:C	chr13	36906064	T	C	0.263158	1.7924	0.99045	-6.78047	33.0111	0.544606	0.00264	0.450439	61.8981	46	17	199	6	14	36919839	13.7929	0	0.972876	0.977765	9.16358e-09	145	1.32872e-06	13522
chr13_110453911-110456450	chr13:110455293:G:A	chr13	110455293	G	A	0.296053	0.543013	0.999937	-15.8743	80.4054	0.410369	0.000678	0.512321	22.9936	226	21	438	5	5	110455293	37.7356	0	0.994412	0.995006	3.04954e-19	315	9.60606e-17	113
chr13_110453911-110456450	chr13:110455516:A:G	chr13	110455516	A	G	0.230263	0.394412	0.999077	-11.0265	55.2269	0.578358	0.000744	0.477571	25.5724	228	21	438	5	5	110455293	25.2558	0	0.994301	0.990647	1.07388e-13	315	3.38272e-11	336
chr13_110453911-110456450	chr13:110447919:A:G	chr13	110447919	A	G	0.75	0.023392	0.99993	-9.81193	48.5815	0.574885	0.000731	0.488613	20.6645	147	21	438	6	5	110455293	21.961	0	0.993929	0.98822	3.16842e-12	315	9.98052e-10	7261
chr13_110453911-110456450	chr13:110456089:T:C	chr13	110456089	T	C	0.361842	2.29459	0.999943	-7.76004	37.681	0.556061	0.000729	0.4843	25.1452	232	21	438	4	5	110455293	16.3146	0	0.994067	0.996311	8.3311e-10	315	2.6243e-07	909
chr13_110453911-110456450	chr13:110477333:G:C	chr13	110477333	G	C	0.342105	0.317311	0.992694	-5.85656	27.726	0.551129	0.000742	0.485636	21.6568	404	21	438	5	5	110455293	11.4461	0	0.994095	0.985311	1.39772e-07	315	4.40283e-05	22153
chr13_110453911-110456450	chr13:110453290:T:G	chr13	110453290	T	G	0.381579	0.001023	0.991092	-5.59302	25.3046	0.449479	0.000744	0.489318	18.9433	208	21	438	5	5	110455293	10.3221	0	0.993975	0.981412	4.89536e-07	315	0.000154204	1890
chr13_111978271-111979080	chr13:111978758:C:T	chr13	111978758	C	T	0.572368	0.002284	0.982463	-16.2579	78.9029	0.329038	0.000653	0.402337	21.8495	106	3	224	4	5	111978758	37.4232	0	0.975522	0.982453	6.52378e-19	179	1.16776e-16	82
chr13_111978271-111979080	chr13:111958490:T:C	chr13	111958490	T	C	0.842105	0.90918	0.999748	-3.96487	20.8994	0.394376	0.000487	0.287381	14.0046	31	3	224	6	5	111978758	8.83162	0	0.97457	0.986466	4.8404e-06	179	0.000866431	20186
chr13_111978271-111979080	chr13:111986502:C:T	chr13	111986502	C	T	0.421053	2.67188	0.992271	-3.64033	17.6487	0.41489	0.000557	0.30777	11.9302	133	3	224	5	5	111978758	7.10419	0	0.975253	0.980923	2.65702e-05	179	0.00475607	7826
chr13_23506111-23507530	chr13:23506907:C:A	chr13	23506907	C	A	0.085526	0.664769	0.997909	-15.4633	78.0983	0.609607	0.000119	0.508931	93.9176	177	10	351	5	5	23506907	36.5343	0	0.989348	0.986048	9.80408e-19	242	2.37259e-16	87
chr13_23506111-23507530	chr13:23509460:T:C	chr13	23509460	T	C	0.256579	5.79574	0.982884	-3.30772	19.5469	0.548398	0.000119	0.529447	48.8112	201	10	351	7	5	23506907	7.4233	0	0.988495	0.95241	9.81577e-06	242	0.00237542	2640
chr13_55437231-55437490	chr13:55431556:C:G	chr13	55431556	C	G	0.111842	1.20516	0.999204	-15.7533	76.521	0.763388	7e-06	0.455102	19.1659	103	5	243	10	4	55431556	36.6423	0	0.994263	0.909927	2.17883e-18	124	2.70175e-16	5804
chr13_34815771-34817670	chr13:34816618:G:A	chr13	34816618	G	A	0.105263	1.98875	0.999294	-15.3379	76.7934	0.289398	0.00046	0.469796	13.493	113	10	242	6	5	34816618	36.8579	0	0.983241	0.990589	1.89811e-18	162	3.07494e-16	102
chr13_34815771-34817670	chr13:34824037:G:A	chr13	34824037	G	A	0.394737	0.782189	0.996818	-8.84757	43.3001	0.392745	0.000462	0.481972	14.424	141	10	242	5	5	34816618	19.7239	0	0.983316	0.990027	4.6957e-11	162	7.60703e-09	7317
chr13_34815771-34817670	chr13:34804379:A:G	chr13	34804379	A	G	0.184211	0.103294	0.998566	-5.65765	26.3095	0.590046	0.000545	0.436896	16.2845	63	10	242	5	5	34816618	11.2772	0	0.982741	0.986877	2.90861e-07	162	4.71194e-05	12341
chr13_20489311-20489440	chr13:20489385:A:G	chr13	20489385	A	G	0.256579	0.364022	0.999932	-15.3333	77.7849	0.835527	0.000923	0.703562	10.4072	210	2	404	5	5	20489385	37.894	0	0.989413	0.990917	1.14897e-18	276	3.17116e-16	9
chr13_20489311-20489440	chr13:20494452:G:A	chr13	20494452	G	A	0.532895	1.41601	0.999951	-3.81629	19.2151	0.293363	0.000729	0.855094	2.63091	253	2	404	8	5	20489385	9.13892	0	0.987583	0.990994	1.16787e-05	276	0.00322332	5076
chr13_51243051-51244830	chr13:51243359:C:T	chr13	51243359	C	T	0.059211	0.301042	0.999741	-15.0827	75.1243	0.271692	0.000216	0.582419	30.3989	95	6	187	6	5	51243359	36.1574	0	0.995959	0.980973	4.41987e-18	150	6.62981e-16	581
chr13_51243051-51244830	chr13:51244348:G:A	chr13	51244348	G	A	0.539474	1.7701	0.99914	-12.8403	63.5738	0.584801	0.00023	0.532709	41.9626	99	6	187	5	5	51243359	29.3085	0	0.995785	0.994906	1.5447e-15	150	2.31705e-13	408
chr13_51243051-51244830	chr13:51232957:T:C	chr13	51232957	T	C	0.157895	0.008247	0.999897	-7.5491	37.7313	0.400976	0.00023	0.548978	33.4471	53	6	187	7	5	51243359	16.9126	0	0.994878	0.978087	8.11916e-10	150	1.21787e-07	10983
chr13_108725541-108725840	chr13:108724548:G:C	chr13	108724548	G	C	0.276316	0.471772	0.98111	-15.5254	75.6629	0.295984	6e-06	0.452701	30.278	129	5	316	10	3	108724548	36.3953	0	0.993962	0.949083	3.36478e-18	215	7.23428e-16	1142
chr13_108725541-108725840	chr13:108722305:T:G	chr13	108722305	T	G	0.578947	0.061338	0.999948	-4.05673	18.8471	0.400467	8e-06	0.394257	17.0582	116	5	316	4	3	108724548	7.92208	0	0.993438	0.991522	1.41629e-05	215	0.00304502	3385
chr13_108725541-108725840	chr13:108713068:A:T	chr13	108713068	A	T	0.217105	2.66236	0.983654	-3.78784	17.4562	0.392604	9e-06	0.33932	14.3106	74	5	316	5	3	108724548	7.42833	0	0.993262	0.972457	2.93997e-05	215	0.00632095	12622
chr13_26830971-26831810	chr13:26831468:G:A	chr13	26831468	G	A	0.526316	0.802809	0.986549	-15.145	75.0177	0.266829	0.000161	0.487215	6.28517	146	4	305	20	7	26831468	36.0104	0	0.987062	0.987743	4.66522e-18	220	1.02635e-15	78
chr13_110826471-110827840	chr13:110830072:G:A	chr13	110830072	G	A	0.190789	0.030111	0.998266	-14.5705	73.4843	0.254599	3e-06	0.521362	22.2445	133	2	265	7	4	110830072	35.4137	0	0.983607	0.990185	1.01439e-17	201	2.03893e-15	2916
chr13_22883541-22884830	chr13:22897690:C:G	chr13	22897690	C	G	0.5	0	0.981344	-15.108	73.3367	0.697566	0.002729	0.504563	3.4218	349	16	428	11	6	22884776	35.0084	0	0.970252	0.939135	1.09316e-17	293	3.20295e-15	13504
chr13_22883541-22884830	chr13:22884055:G:A	chr13	22884055	G	A	0.256579	1.45132	0.974279	-15.0436	72.7395	0.691745	0.003181	0.468059	3.92066	204	16	428	7	6	22884776	34.6859	0	0.969162	0.943287	1.47946e-17	293	4.33482e-15	131
chr13_22883541-22884830	chr13:22899151:C:G	chr13	22899151	C	G	0.243421	2.43099	0.985895	-11.4858	51.9388	0.674909	0.003061	0.492339	3.47483	365	16	428	14	6	22884776	24.3687	0	0.970357	0.944852	5.7257e-13	293	1.67763e-10	14965
chr13_22883541-22884830	chr13:22870707:C:A	chr13	22870707	C	A	0.651316	0.147304	0.976777	-8.90189	39.8014	0.653626	0.002931	0.506927	2.66041	65	16	428	7	6	22884776	18.4114	0	0.968799	0.947796	2.81149e-10	293	8.23766e-08	13479
chr13_22883541-22884830	chr13:22883986:G:A	chr13	22883986	G	A	0.019737	0.030809	0.926694	-8.40593	37.2116	0.224421	0.002578	0.549303	1.93471	202	16	428	6	6	22884776	17.9035	0	0.969128	0.88324	1.05982e-09	293	3.10529e-07	200
chr13_22883541-22884830	chr13:22898675:A:AT	chr13	22898675	A	AT	0.203947	0.351237	0.948238	-8.11645	35.7122	0.329819	0.002866	0.511221	2.49709	357	16	428	8	6	22884776	16.5098	0	0.968851	0.890094	2.28724e-09	293	6.70161e-07	14489
chr13_22883541-22884830	chr13:22865529:G:A	chr13	22865529	G	A	0.335526	3.13996	0.969236	-5.99703	26.1541	0.629652	0.003013	0.509736	2.92667	40	16	428	8	6	22884776	11.5698	0	0.9693	0.941114	3.15232e-07	293	9.23631e-05	18657
chr13_22883541-22884830	chr13:22883242:A:G	chr13	22883242	A	G	0.302632	0.272554	0.999909	-5.76946	25.1286	0.367144	0.003065	0.499962	2.48996	193	16	428	10	6	22884776	11.1631	0	0.969081	0.983713	5.36321e-07	293	0.000157142	944
chr13_22883541-22884830	chr13:22874682:A:G	chr13	22874682	A	G	0.052632	0.234568	0.947027	-5.34389	23.2272	0.697654	0.003135	0.496933	4.0868	91	16	428	8	6	22884776	10.5697	0	0.969936	0.875065	1.43949e-06	293	0.00042177	9504
chr13_22883541-22884830	chr13:22886758:C:T	chr13	22886758	C	T	0.046053	0.177122	0.939844	-4.2793	18.5186	0.673945	0.003097	0.509548	3.72972	235	16	428	9	6	22884776	8.21796	0	0.969743	0.862156	1.68258e-05	293	0.00492995	2572
chr13_102466811-102467080	chr13:102466937:T:C	chr13	102466937	T	C	0.243421	0.869035	0.999927	-14.9556	72.9276	0.724139	1.5e-05	0.525743	29.6642	151	3	324	5	4	102466937	34.958	0	0.991203	0.994629	1.34493e-17	252	3.38923e-15	9
chr13_102466811-102467080	chr13:102456768:C:G	chr13	102456768	C	G	0.309211	2.15497	0.982489	-5.25662	25.3481	0.331767	1e-05	0.661982	9.85758	86	3	324	5	4	102466937	11.6743	0	0.991082	0.971127	4.78623e-07	252	0.000120613	10178
chr13_108778071-108778350	chr13:108792990:T:C	chr13	108792990	T	C	0.361842	12.2628	0.995826	-15.0131	72.6309	0.254852	7e-06	0.393426	12.6753	351	6	412	6	7	108793050	35.0774	0	0.995447	0.992646	1.56314e-17	240	3.75154e-15	14780
chr13_108778071-108778350	chr13:108786777:G:T	chr13	108786777	G	T	0.210526	1.26799	0.996179	-5.28156	23.2342	0.653697	1e-05	0.255978	7.39651	314	6	412	5	7	108793050	10.3442	0	0.995209	0.989071	1.43425e-06	240	0.00034422	8567
chr13_20118461-20119410	chr13:20119008:C:T	chr13	20119008	C	T	0.335526	0.552026	0.956751	-14.0667	70.2109	0.650275	0.00063	0.509385	19.2924	126	6	270	11	7	20119008	33.3583	0	0.950681	0.928559	5.329e-17	204	1.08712e-14	72
chr13_68644391-68645060	chr13:68644633:A:G	chr13	68644633	A	G	0.703947	0.132438	0.995167	-14.8888	69.103	0.304756	4e-06	0.417965	23.7623	147	6	304	5	4	68644633	32.764	0	0.995399	0.993269	9.34511e-17	213	1.99051e-14	93
chr13_73172731-73173080	chr13:73172946:A:G	chr13	73172946	A	G	0.157895	0.90918	0.991313	-13.1801	67.27	0.217561	1.1e-05	0.588116	13.6631	150	2	279	6	4	73172946	32.7414	0	0.992139	0.9898	2.36754e-16	196	4.64038e-14	40
chr13_73172731-73173080	chr13:73149994:A:T	chr13	73149994	A	T	0.368421	0.689342	0.988361	-9.02291	41.7827	0.329882	1.5e-05	0.497638	11.5428	16	2	279	5	4	73172946	19.5387	0	0.992021	0.979314	1.02001e-10	196	1.99922e-08	22912
chr13_73172731-73173080	chr13:73172767:C:T	chr13	73172767	C	T	0.282895	0.374469	0.99984	-7.31943	33.9452	0.65051	1.8e-05	0.431242	12.6849	149	2	279	5	4	73172946	15.4944	0	0.992173	0.993636	5.66868e-09	196	1.11106e-06	139
chr13_73172731-73173080	chr13:73148693:G:T	chr13	73148693	G	T	0.296053	2.14545	0.971789	-4.57915	21.065	0.348825	1.5e-05	0.523326	8.15684	6	2	279	5	4	73172946	9.47326	0	0.991858	0.934653	4.43959e-06	196	0.00087016	24213
chr13_52947791-52948670	chr13:52948061:G:C	chr13	52948061	G	C	0.375	0.682105	0.989812	-13.0035	66.3522	0.619846	3e-06	0.526103	33.9267	137	6	263	5	4	52948061	31.0469	0	0.994109	0.986136	3.77142e-16	212	7.9954e-14	169
chr13_52947791-52948670	chr13:52943558:T:C	chr13	52943558	T	C	0.282895	0.374469	0.982156	-12.1573	59.7835	0.619983	3e-06	0.537672	36.7987	109	6	263	9	4	52948061	27.7602	0	0.994135	0.956341	1.05886e-14	212	2.24478e-12	4672
chr13_52947791-52948670	chr13:52951570:A:T	chr13	52951570	A	T	0.723684	1.58885	0.988579	-3.76333	17.492	0.574727	3e-06	0.568347	19.3795	155	6	263	5	4	52948061	7.01934	0	0.994135	0.979021	2.88516e-05	212	0.00611653	3340
chr13_24085681-24086040	chr13:24085873:C:T	chr13	24085873	C	T	0.822368	1.58243	0.999906	-13.2042	66.5028	0.248426	2e-05	0.388788	16.5819	164	2	349	5	3	24085873	31.6892	0	0.992497	0.993155	3.49404e-16	277	9.6785e-14	13
chr13_101892341-101893470	chr13:101893170:G:A	chr13	101893170	G	A	0.414474	0.000699	0.975223	-12.8212	65.0811	0.324623	5e-06	0.375076	23.2274	116	3	210	5	6	101893170	30.659	0	0.943797	0.893658	7.18764e-16	144	1.03502e-13	264
chr13_33138881-33140740	chr13:33153011:T:C	chr13	33153011	T	C	0.421053	1.41322	0.99992	-12.5281	64.1803	0.39139	0.00116	0.440445	26.8124	264	11	322	5	5	33153011	29.9696	0	0.982995	0.99276	1.13541e-15	223	2.53196e-13	13201
chr13_33138881-33140740	chr13:33117034:T:A	chr13	33117034	T	A	0.236842	0.027892	0.992987	-6.7076	32.3635	0.398877	0.001178	0.434804	20.0106	12	11	322	5	5	33153011	14.4283	0	0.981344	0.985583	1.27867e-08	223	2.85144e-06	22776
chr13_33138881-33140740	chr13:33127210:C:T	chr13	33127210	C	T	0.743421	3.26189	0.992766	-5.01095	24.1782	0.409339	0.001162	0.486343	24.9774	66	11	322	7	5	33153011	10.2597	0	0.981315	0.981762	8.78196e-07	223	0.000195838	12600
chr13_33138881-33140740	chr13:33159168:G:T	chr13	33159168	G	T	0.065789	0.376909	0.921669	-4.04786	19.3036	0.334461	0.001187	0.427087	15.9205	291	11	322	11	5	33153011	8.69186	0	0.981599	0.814763	1.11495e-05	223	0.00248634	19358
chr13_114234451-114235960	chr13:114232601:C:T	chr13	114232601	C	T	0.230263	0.000367	0.998225	-12.4919	62.418	0.440433	0.000516	0.517337	40.9652	150	18	348	5	9	114232601	28.4858	0	0.990909	0.989793	2.77766e-15	265	7.3608e-13	2605
chr13_114234451-114235960	chr13:114239091:A:T	chr13	114239091	A	T	0.125	0.038668	0.998145	-10.3334	49.9387	0.560785	0.000617	0.469435	43.9469	206	18	348	5	9	114232601	22.3953	0	0.990879	0.980975	1.58625e-12	265	4.20355e-10	3885
chr13_114234451-114235960	chr13:114216332:G:A	chr13	114216332	G	A	0.032895	0.087926	0.998511	-4.98638	22.696	0.432869	0.000578	0.497679	31.7703	37	18	348	6	9	114232601	9.35188	0	0.990899	0.923684	1.89767e-06	265	0.000502883	18874
chr13_114234451-114235960	chr13:114224775:G:T	chr13	114224775	G	T	0.381579	1.00837	0.993742	-4.83017	21.9754	0.467764	0.000569	0.504249	34.5246	101	18	348	14	9	114232601	8.18717	0	0.990902	0.975615	2.76161e-06	265	0.000731826	10431
chr13_114234451-114235960	chr13:114228264:C:T	chr13	114228264	C	T	0.019737	0.030809	0.91608	-4.27753	18.622	0.572957	0.000597	0.490193	40.5706	116	18	348	8	9	114232601	7.40098	0	0.990891	0.818083	1.59375e-05	265	0.00422343	6942
chr13_113547421-113549290	chr13:113547777:T:A	chr13	113547777	T	A	0.157895	0.595812	0.998425	-12.8838	61.5221	0.588179	0.000234	0.452272	50.8959	178	13	307	7	6	113547777	28.3778	0	0.989265	0.991543	4.37809e-15	195	8.53727e-13	579
chr13_113547421-113549290	chr13:113551879:C:T	chr13	113551879	C	T	0.361842	0.271723	0.995543	-10.313	47.0808	0.424141	0.000214	0.515845	39.3782	203	13	307	5	6	113547777	21.2178	0	0.989204	0.990502	6.81213e-12	195	1.32837e-09	3523
chr13_36134061-36135090	chr13:36134343:G:A	chr13	36134343	G	A	0.842105	0.90918	0.987574	-12.7353	60.3806	0.389494	0.001092	0.433049	78.3643	130	7	260	5	4	36134343	27.9846	0	0.996191	0.988744	7.81785e-15	185	1.4463e-12	233
chr13_94992391-94992720	chr13:94996491:G:A	chr13	94996491	G	A	0.269737	4.08418	0.990617	-12.8189	60.5406	0.353887	0.000456	0.5205	26.9951	214	6	332	5	4	94996491	28.6264	0	0.992882	0.983837	7.20782e-15	203	1.46319e-12	3935
chr13_94992391-94992720	chr13:95012635:T:C	chr13	95012635	T	C	0.375	0.023392	0.996766	-7.55456	33.9303	0.611448	0.000441	0.553935	28.8763	306	6	332	5	4	94996491	15.2685	0	0.992629	0.991578	5.71235e-09	203	1.15961e-06	20079
chr13_100916811-100917720	chr13:100917768:A:G	chr13	100917768	A	G	0.282895	1.38622	0.999937	-11.7679	59.6357	0.315496	6e-06	0.40724	14.1412	121	6	299	4	5	100918284	28.2641	0	0.984795	0.989522	1.14147e-14	231	2.6368e-12	502
chr13_100916811-100917720	chr13:100917981:A:G	chr13	100917981	A	G	0.585526	3.67518	0.99995	-6.8521	36.0937	0.356853	5e-06	0.481124	14.4491	122	6	299	5	5	100918284	16.4176	0	0.98455	0.989677	1.88056e-09	231	4.34409e-07	715
chr13_110229131-110229870	chr13:110229499:G:A	chr13	110229499	G	A	0.144737	2.17657	0.969856	-11.4006	59.5883	0.269128	5e-06	0.556754	14.0139	152	3	340	8	7	110229499	28.6968	0	0.899141	0.894115	1.16931e-14	251	2.93496e-12	1
chr13_110229131-110229870	chr13:110228738:G:T	chr13	110228738	G	T	0.296053	2.14545	0.999093	-3.27773	18.1731	0.58689	1e-05	0.415405	14.476	147	3	340	7	7	110229499	7.41142	0	0.893955	0.988327	2.01712e-05	251	0.00506298	762
chr13_46345191-46346160	chr13:46345627:T:G	chr13	46345627	T	G	0.282895	2.72189	0.999902	-12.2385	58.3543	0.381798	0.000405	0.482976	41.9123	122	3	232	5	7	46345627	27.2418	0	0.966448	0.995464	2.18913e-14	165	3.61206e-12	49
chr13_46345191-46346160	chr13:46320815:C:G	chr13	46320815	C	G	0.585526	0.000699	0.921864	-4.93677	21.9544	0.42608	0.00049	0.439451	33.4568	1	3	232	7	7	46345627	9.03439	0	0.966276	0.851707	2.79211e-06	165	0.000460699	24861
chr13_46345191-46346160	chr13:46346069:C:T	chr13	46346069	C	T	0.072368	1.05802	0.877926	-4.36929	19.4186	0.592464	0.000552	0.400204	38.5787	124	3	232	6	7	46345627	8.03645	0	0.966793	0.822932	1.04978e-05	165	0.00173214	393
chr13_39481231-39482390	chr13:39469270:A:T	chr13	39469270	A	T	0.177632	1.58243	0.99746	-12.5562	58.3173	0.394694	1e-06	0.458396	40.4819	89	6	274	5	6	39465795	27.1383	0	0.984452	0.988082	2.23077e-14	165	3.68077e-12	12540
chr13_39481231-39482390	chr13:39470861:A:G	chr13	39470861	A	G	0.046053	0.177122	0.998627	-7.22911	32.946	0.38264	1e-06	0.433853	41.4138	100	6	274	8	6	39465795	14.8658	0	0.984442	0.946623	9.4753e-09	165	1.56343e-06	10949
chr13_39481231-39482390	chr13:39505995:A:G	chr13	39505995	A	G	0.486842	0.832214	0.999949	-6.64762	30.1423	0.555266	1e-06	0.41595	45.4173	267	6	274	5	6	39465795	12.7061	0	0.984437	0.99248	4.01484e-08	165	6.62449e-06	24185
chr13_24328001-24328500	chr13:24328368:G:A	chr13	24328368	G	A	0.151316	2.41596	0.99807	-11.5936	57.8986	0.233969	0.004063	0.479348	30.6267	139	4	262	10	5	24328368	28.3289	0	0.974199	0.985426	2.75986e-14	195	5.38172e-12	118
chr13_24328001-24328500	chr13:24311899:A:G	chr13	24311899	A	G	0.572368	0.266709	0.985838	-3.72563	18.8209	0.594844	0.005735	0.424954	29.5003	53	4	262	7	5	24328368	7.89946	0	0.977284	0.973885	1.43581e-05	195	0.00279984	16351
chr13_65335601-65337650	chr13:65334471:T:C	chr13	65334471	T	C	0.157895	0.90918	0.998619	-12.1458	56.3865	0.579087	7.2e-05	0.524072	65.7902	75	8	159	7	7	65312712	25.5903	0	0.987384	0.987485	5.95389e-14	102	6.07297e-12	2155
chr13_65335601-65337650	chr13:65337300:C:T	chr13	65337300	C	T	0.203947	1.68789	0.997221	-7.40019	31.9875	0.432926	6.1e-05	0.571802	44.984	83	8	159	6	7	65312712	13.8049	0	0.987144	0.994626	1.5517e-08	102	1.58273e-06	674
chr13_94956361-94957290	chr13:94957072:A:G	chr13	94957072	A	G	0.171053	0.979968	0.969131	-11.0372	57.6692	0.620705	0.000406	0.548728	43.8348	138	5	296	5	4	94957072	26.7268	0	0.986394	0.958243	3.10128e-14	223	6.91585e-12	246
chr13_94956361-94957290	chr13:94957010:G:A	chr13	94957010	G	A	0.019737	0.030809	0.999235	-8.56903	43.9135	0.694029	0.000372	0.571998	58.1108	136	5	296	6	4	94957072	20.3998	0	0.986875	0.949601	3.43209e-11	223	7.65356e-09	184
chr13_94956361-94957290	chr13:94939642:C:A	chr13	94939642	C	A	0.052632	0.234568	0.999186	-3.63498	18.4739	0.619308	0.00037	0.577541	36.3934	42	5	296	14	4	94957072	7.68208	0	0.98691	0.920711	1.72247e-05	223	0.00384111	17184
chr13_53169541-53170070	chr13:53165320:A:AT	chr13	53165320	A	AT	0.131579	0.471772	0.995509	-11.0089	56.8663	0.232574	0.002521	0.328473	29.3129	75	6	210	8	4	53165320	27.6812	0	0.985716	0.986587	4.66479e-14	151	7.04384e-12	4486
chr13_52975151-52975630	chr13:52975638:G:A	chr13	52975638	G	A	0.802632	0.000817	0.993482	-11.4205	57.0911	0.711571	0.000432	0.583662	19.6189	120	4	254	7	7	52975638	27.2533	0	0.994918	0.987544	4.16082e-14	192	7.98877e-12	248
chr13_52975151-52975630	chr13:52996343:A:G	chr13	52996343	A	G	0.453947	4.03133	0.999947	-3.95115	18.7402	0.593047	0.00038	0.678697	16.9819	243	4	254	6	7	52975638	7.69114	0	0.991965	0.993409	1.49794e-05	192	0.00287605	20953
chr13_92136811-92137720	chr13:92137686:T:C	chr13	92137686	T	C	0.611842	0.559997	0.979096	-11.379	56.6691	0.662608	9e-06	0.590206	24.1773	68	3	232	5	4	92137686	26.6282	0	0.983683	0.973089	5.1567e-14	184	9.48834e-12	420
chr13_100954371-100955440	chr13:100955176:G:A	chr13	100955176	G	A	0.164474	0.776848	0.996835	-10.6764	56.0879	0.387699	0.000452	0.479861	58.5861	168	10	304	8	6	100955176	26.0015	0	0.980661	0.989912	6.93017e-14	227	1.57315e-11	270
chr13_100954371-100955440	chr13:100953757:C:T	chr13	100953757	C	T	0.625	0.023392	0.999946	-5.63734	26.9881	0.555198	0.000446	0.424989	56.2474	156	10	304	7	6	100955176	11.1645	0	0.979203	0.991612	2.04716e-07	227	4.64706e-05	1149
chr13_24059071-24060260	chr13:24059590:A:G	chr13	24059590	A	G	0.039474	0.128354	0.999615	-11.5495	56.1983	0.257037	0.000169	0.544447	43.4247	207	7	373	12	9	24059590	27.105	0	0.99271	0.971871	6.55193e-14	253	1.65764e-11	76
chr13_24059071-24060260	chr13:24053589:G:A	chr13	24053589	G	A	0.256579	0.359263	0.99892	-6.77996	33.2728	0.417668	0.00017	0.536256	44.2448	169	7	373	10	9	24059590	14.6661	0	0.99253	0.990684	8.00942e-09	253	2.02638e-06	6077
chr13_24059071-24060260	chr13:24057314:G:A	chr13	24057314	G	A	0.217105	0.079488	0.999921	-4.98616	24.7981	0.418374	0.000166	0.524239	41.3324	190	7	373	11	9	24059590	10.6274	0	0.992393	0.9886	6.36589e-07	253	0.000161057	2352
chr13_24059071-24060260	chr13:24079207:G:A	chr13	24079207	G	A	0.092105	0.782189	0.999754	-4.92648	24.4513	0.37416	0.000173	0.544586	37.1737	338	7	373	8	9	24059590	10.9313	0	0.99262	0.97237	7.6211e-07	253	0.000192814	19541
chr13_24059071-24060260	chr13:24048704:A:G	chr13	24048704	A	G	0.263158	2.62122	0.999931	-3.55019	18.2242	0.437786	0.000171	0.534702	42.9573	130	7	373	10	9	24059590	7.18388	0	0.992594	0.991344	1.9637e-05	253	0.00496817	10962
chr13_109160701-109161390	chr13:109160286:C:T	chr13	109160286	C	T	0.052632	16.9475	0.995223	-10.8715	55.4341	0.187215	2.9e-05	0.554706	10.7519	121	5	247	41	32	109160286	27.4143	0	0.982934	0.962385	9.66475e-14	181	1.74932e-11	760
chr13_109160701-109161390	chr13:109159442:AAG:A	chr13	109159442	AAG	A	0.203947	2.33158	0.981818	-2.93788	17.0339	0.603159	0.000277	0.480152	13.23	116	5	247	18	32	109160286	6.37064	0	0.983598	0.95712	3.67185e-05	181	0.00664605	1604
chr13_24124981-24125200	chr13:24125140:A:T	chr13	24125140	A	T	0.171053	0.394412	0.998015	-10.5933	56.2067	0.732369	1e-05	0.669174	22.0093	196	2	391	5	4	24125140	26.725	0	0.988173	0.992698	6.52385e-14	306	1.9963e-11	50
chr13_94601151-94602750	chr13:94601777:C:T	chr13	94601777	C	T	0.763158	0.642621	0.999892	-11.344	54.1048	0.544243	0.000524	0.497529	182.381	106	7	184	5	8	94601777	24.089	0	0.992475	0.993926	1.90073e-13	115	2.18585e-11	173
chr13_94601151-94602750	chr13:94602128:A:G	chr13	94602128	A	G	0.572368	3.69557	0.993033	-6.62792	28.9699	0.473787	0.000531	0.522638	162.339	108	7	184	4	8	94601777	11.3969	0	0.992492	0.994295	7.35103e-08	115	8.45368e-06	178
chr13_54373101-54374100	chr13:54373383:C:G	chr13	54373383	C	G	0.75	0.023392	0.995216	-11.0242	54.2313	0.612709	0.000359	0.515492	53.9697	82	6	188	4	4	54373383	25.1049	0	0.996809	0.994733	1.78226e-13	143	2.54863e-11	217
chr13_54373101-54374100	chr13:54373467:A:G	chr13	54373467	A	G	0.960526	7.11336	0.968779	-6.13515	30.4046	0.660134	0.000371	0.550055	33.1703	83	6	188	6	4	54373383	14.0207	0	0.996834	0.975886	3.507e-08	143	5.01501e-06	133
chr13_107284101-107284750	chr13:107284157:G:A	chr13	107284157	G	A	0.348684	1.94319	0.999942	-10.6715	54.3049	0.330355	0.000711	0.445052	15.9152	125	6	248	5	4	107284157	25.6072	0	0.994924	0.99468	1.71673e-13	182	3.12445e-11	269
chr13_107284101-107284750	chr13:107281703:G:A	chr13	107281703	G	A	0.151316	4.07467	0.993893	-4.32375	20.7747	0.62768	0.000849	0.370849	13.3716	109	6	248	6	4	107284157	8.96162	0	0.994756	0.987736	5.16607e-06	182	0.000940224	2723
chr13_33610071-33615990	chr13:33610756:G:C	chr13	33610756	G	C	0.144737	0.301042	0.992559	-10.6132	54.6979	0.454743	0.00037	0.483566	78.6482	128	31	318	6	6	33610756	24.3013	0	0.957889	0.991427	1.40555e-13	227	3.19059e-11	2274
chr13_33610071-33615990	chr13:33593399:G:T	chr13	33593399	G	T	0.019737	0.030809	0.998223	-3.77066	18.7464	0.573118	0.000417	0.468171	75.564	30	31	318	9	6	33610756	7.34422	0	0.957819	0.81341	1.49305e-05	227	0.00338923	19631
chr13_110331421-110331760	chr13:110331663:A:G	chr13	110331663	A	G	0.065789	1.56855	0.985006	-10.7153	55.0142	0.724611	7.5e-05	0.515935	23.9056	175	6	321	29	6	110331663	26.3508	0	0.940385	0.900095	1.19661e-13	267	3.19495e-11	73
chr13_23614981-23616550	chr13:23622169:C:T	chr13	23622169	C	T	0.052632	0.234568	0.998397	-10.7828	54.2226	0.613593	0.000231	0.497884	76.3055	190	11	308	8	9	23628016	24.8151	0	0.985112	0.939207	1.79018e-13	206	3.68776e-11	6403
chr13_23614981-23616550	chr13:23632325:T:C	chr13	23632325	T	C	0.25	0.023392	0.990496	-4.20287	21.0489	0.545535	0.000236	0.512548	47.9314	248	11	308	6	9	23628016	8.04571	0	0.985042	0.981023	4.47717e-06	206	0.000922297	16559
chr13_23614981-23616550	chr13:23614648:G:C	chr13	23614648	G	C	0.125	0.038668	0.962586	-3.79995	19.1082	0.435581	0.000232	0.517994	41.6595	150	11	308	6	9	23628016	7.48923	0	0.98497	0.925367	1.23512e-05	206	0.00254434	1118
chr13_31885741-31886560	chr13:31886090:TTGCTCACACA:T	chr13	31886090	TTGCTCACACA	T	0.144737	0.142865	0.998675	-10.8748	53.1513	0.663602	5e-06	0.538218	21.6546	116	7	216	6	5	31880385	24.7959	0	0.99289	0.984567	3.08826e-13	131	4.04562e-11	60
chr13_31885741-31886560	chr13:31894853:A:T	chr13	31894853	A	T	0.460526	0.002989	0.990122	-7.64671	35.2976	0.607546	5e-06	0.544526	14.1821	145	7	216	5	5	31880385	15.8205	0	0.992874	0.980044	2.82974e-09	131	3.70696e-07	8703
chr13_31885741-31886560	chr13:31886114:G:T	chr13	31886114	G	T	0.171053	3.23608	0.997607	-7.64671	34.3855	0.356988	4e-06	0.581905	10.9833	117	7	216	5	5	31880385	15.7813	0	0.992867	0.987832	4.52082e-09	131	5.92227e-07	36
chr13_40540071-40541090	chr13:40540567:C:G	chr13	40540567	C	G	0.315789	1.87455	0.996567	-10.5731	52.286	0.412831	1e-06	0.486402	61.4234	96	5	163	5	9	40540567	23.863	0	0.986651	0.994522	4.79777e-13	120	5.75732e-11	13
chr13_40540071-40541090	chr13:40545064:A:G	chr13	40545064	A	G	0.046053	0.177122	0.999669	-3.14204	17.9977	0.579514	2e-06	0.430723	58.2637	106	5	163	5	9	40540567	7.18547	0	0.986606	0.957443	2.21176e-05	120	0.00265411	4484
chr13_112619641-112620330	chr13:112620118:G:A	chr13	112620118	G	A	0.098684	0.112317	0.993606	-10.7214	52.7024	0.612453	0.000399	0.465996	68.1922	133	5	284	5	3	112620118	24.1878	0	0.971443	0.989176	3.88121e-13	215	8.3446e-11	132
chr13_112619641-112620330	chr13:112620498:G:A	chr13	112620498	G	A	0.546053	2.38721	0.92224	-3.92106	20.0356	0.446379	0.000404	0.487774	43.4479	137	5	284	7	3	112620118	7.73392	0	0.971506	0.871283	7.60134e-06	215	0.00163429	512
chr13_42735161-42735210	chr13:42730716:A:G	chr13	42730716	A	G	0.493421	0.475929	0.999951	-10.0654	52.9776	0.325894	1.6e-05	0.483398	33.4099	188	3	340	4	5	42730716	24.9627	0	0.993733	0.992018	3.37375e-13	248	8.36691e-11	4470
chr13_42735161-42735210	chr13:42736116:AT:A	chr13	42736116	AT	A	0.684211	3.61013	0.987787	-5.66009	28.2572	0.369169	1.9e-05	0.444789	26.3524	226	3	340	5	5	42730716	12.6205	0	0.993362	0.969951	1.06218e-07	248	2.63421e-05	930
chr13_42735161-42735210	chr13:42737431:C:A	chr13	42737431	C	A	0.217105	0.154397	0.97987	-4.75049	22.0069	0.34279	1.8e-05	0.466356	23.4138	235	3	340	5	5	42730716	9.96528	0	0.992538	0.959007	2.71666e-06	248	0.000673731	2245
chr13_42735161-42735210	chr13:42745162:A:G	chr13	42745162	A	G	0.743421	0.364022	0.981514	-3.78492	17.6202	0.387265	1.9e-05	0.454457	28.0675	279	3	340	5	5	42730716	7.3873	0	0.992486	0.961199	2.69703e-05	248	0.00668862	9976
chr13_112783561-112784620	chr13:112795954:A:G	chr13	112795954	A	G	0.026316	0.055515	0.868574	-10.2272	52.5318	0.212976	0.000324	0.562715	38.9927	213	6	280	16	9	112784241	25.7818	0	0.986954	0.802672	4.23337e-13	201	8.50908e-11	11864
chr13_112783561-112784620	chr13:112784143:T:C	chr13	112784143	T	C	0.526316	0.000586	0.99995	-3.92213	21.8223	0.564587	0.000423	0.506525	47.5139	170	6	280	10	9	112784241	9.14119	0	0.983964	0.995938	2.99097e-06	201	0.000601184	53
chr13_114130161-114133140	chr13:114113105:G:A	chr13	114113105	G	A	0.105263	0.036981	0.99605	-10.5326	52.5344	0.440596	0.000425	0.510139	136.139	52	13	265	5	4	114113105	23.8015	0	0.989163	0.981095	4.22767e-13	202	8.53989e-11	18545
chr13_114130161-114133140	chr13:114136775:C:A	chr13	114136775	C	A	0.230263	0.394412	0.999925	-10.3132	48.1066	0.461613	0.000424	0.512595	145.068	164	13	265	5	4	114113105	21.1742	0	0.989182	0.988821	4.03655e-12	202	8.15384e-10	5125
chr13_114130161-114133140	chr13:114134675:T:C	chr13	114134675	T	C	0.355263	1.6851	0.982203	-8.25353	38.1577	0.532358	0.000425	0.502552	155.205	151	13	265	6	4	114113105	16.1119	0	0.989199	0.957846	6.52502e-10	202	1.31805e-07	3025
chr13_114130161-114133140	chr13:114144018:A:G	chr13	114144018	A	G	0.282895	0.002162	0.995003	-6.82946	31.0499	0.469888	0.000424	0.508993	150.512	197	13	265	5	4	114113105	12.6248	0	0.989115	0.989728	2.51481e-08	202	5.07991e-06	12368
chr13_114130161-114133140	chr13:114107144:GCCTTGACCCTGGGCA:G	chr13	114107144	GCCTTGACCCTGGGCA	G	0.546053	1.17138	0.985312	-4.09676	18.5089	0.522074	0.000423	0.511409	158.221	12	13	265	5	4	114113105	6.2742	0	0.989208	0.973074	1.69115e-05	202	0.00341612	24506
chr13_114130161-114133140	chr13:114118717:G:C	chr13	114118717	G	C	0.223684	2.1069	0.9968	-3.96215	17.635	0.52512	0.000424	0.511563	159.95	79	13	265	5	4	114113105	5.99637	0	0.989161	0.989976	2.6762e-05	202	0.00540593	12933
chr13_35917541-35918500	chr13:35917726:A:G	chr13	35917726	A	G	0.907895	0.782189	0.999832	-9.87979	52.5721	0.335507	0.003057	0.4919	27.7824	166	8	318	7	8	35917726	24.5246	0	0.969874	0.985938	4.14743e-13	228	9.45613e-11	294
chr13_35917541-35918500	chr13:35917837:T:C	chr13	35917837	T	C	0.105263	1.0519	0.963157	-3.38712	20.7775	0.611143	0.00316	0.483673	19.4541	169	8	318	8	8	35917726	8.81427	0	0.96862	0.887736	5.15843e-06	228	0.00117612	183
chr13_44231941-44232480	chr13:44232239:A:G	chr13	44232239	A	G	0.532895	0.426856	0.995982	-10.4201	51.7828	0.331258	0.006894	0.33471	24.3594	105	1	207	6	5	44232239	24.1931	0	0.992377	0.992377	6.19921e-13	164	1.01667e-10	29
chr13_90918101-90919370	chr13:90918699:G:A	chr13	90918699	G	A	0.348684	0.014711	0.999054	-10.2526	51.111	0.600572	0.00148	0.537822	57.8429	116	6	249	5	4	90918699	23.3284	0	0.990832	0.995538	8.72872e-13	144	1.25694e-10	37
chr13_30877451-30877710	chr13:30877535:G:A	chr13	30877535	G	A	0.736842	0.19	0.994437	-10.7225	51.4978	0.670351	8e-06	0.441052	33.6544	98	4	233	5	9	30877535	24.5275	0	0.986183	0.993551	7.16786e-13	180	1.29021e-10	45
chr13_30877451-30877710	chr13:30875019:C:T	chr13	30875019	C	T	0.578947	0.480888	0.999067	-5.7051	26.8485	0.390752	1e-05	0.519802	27.4391	84	4	233	8	9	30877535	11.8474	0	0.98579	0.991284	2.20049e-07	180	3.96088e-05	2561
chr13_109147021-109147950	chr13:109143859:A:G	chr13	109143859	A	G	0.296053	0.543013	0.990772	-10.0999	51.3335	0.61164	0.000449	0.511309	53.5114	97	4	247	7	6	109143859	23.5378	0	0.975533	0.978837	7.79351e-13	185	1.4418e-10	3627
chr13_95540421-95541740	chr13:95535254:C:T	chr13	95535254	C	T	0.414474	3.47529	0.999946	-10.3128	50.8656	0.399909	2e-06	0.424298	35.8852	134	6	221	5	4	95535254	23.2004	0	0.995668	0.993594	9.8914e-13	153	1.51338e-10	5826
chr13_32164441-32164960	chr13:32165449:T:C	chr13	32165449	T	C	0.322368	0.002867	0.999941	-10.2686	50.6022	0.603672	2e-06	0.536996	64.1243	146	4	251	5	13	32165449	23.1376	0	0.989505	0.991782	1.13118e-12	171	1.93432e-10	749
chr13_32164441-32164960	chr13:32145268:C:T	chr13	32145268	C	T	0.032895	0.087926	0.994852	-6.13478	29.1442	0.292066	2e-06	0.617297	35.8925	35	4	251	8	13	32165449	13.7505	0	0.989501	0.941348	6.7185e-08	171	1.14886e-05	19432
chr13_32164441-32164960	chr13:32180141:C:T	chr13	32180141	C	T	0.460526	0.956669	0.994587	-4.30628	20.1177	0.567035	2e-06	0.587685	43.1924	208	4	251	4	13	32165449	8.09344	0	0.989524	0.988017	7.28193e-06	171	0.00124521	15441
chr13_32164441-32164960	chr13:32170940:A:G	chr13	32170940	A	G	0.184211	0.19529	0.999911	-3.80985	17.8858	0.412527	2e-06	0.590112	36.3714	172	4	251	4	13	32165449	7.39705	0	0.989475	0.986137	2.34561e-05	171	0.00401099	6240
chr13_104779271-104780280	chr13:104779564:G:T	chr13	104779564	G	T	0.039474	0.128354	0.99376	-9.8336	50.3567	0.245043	0.000932	0.560299	30.4481	201	6	326	8	17	104779564	24.2674	0	0.939517	0.97237	1.2819e-12	197	2.52535e-10	212
chr13_104779271-104780280	chr13:104774569:G:A	chr13	104774569	G	A	0.381579	0.268406	0.991364	-5.09042	26.2634	0.567484	0.001125	0.515634	37.9553	175	6	326	5	17	104779564	11.0127	0	0.93989	0.981578	2.97881e-07	197	5.86825e-05	5207
chr13_104779271-104780280	chr13:104779071:GCTGAAACAC:G	chr13	104779071	GCTGAAACAC	G	0.276316	1.06928	0.99176	-4.65142	22.554	0.420258	0.001097	0.525223	31.6546	198	6	326	5	17	104779564	9.48199	0	0.939318	0.981426	2.04321e-06	197	0.000402513	705
chr13_66071811-66072420	chr13:66080330:C:A	chr13	66080330	C	A	0.190789	0.030111	0.97722	-10.5143	50.1477	0.297325	1.8e-05	0.443272	39.302	198	2	296	6	4	66080330	23.9899	0	0.988408	0.956012	1.42598e-12	209	2.9803e-10	8214
chr13_35908071-35908720	chr13:35909852:A:C	chr13	35909852	A	C	0.230263	0.000367	0.988048	-9.31098	49.9573	0.340492	3e-06	0.474918	24.4175	160	9	311	8	7	35909852	23.4436	0	0.986184	0.960089	1.57129e-12	225	3.53541e-10	1456
chr13_94967371-94969110	chr13:94987781:C:T	chr13	94987781	C	T	0.585526	1.93642	0.991472	-9.50227	49.2815	0.559576	0.000581	0.461073	61.6801	269	14	327	5	4	94987781	22.0089	0	0.993036	0.98542	2.21742e-12	181	4.01352e-10	19541
chr13_94967371-94969110	chr13:94976858:G:A	chr13	94976858	G	A	0.092105	10.4382	0.997803	-9.50227	48.0056	0.412204	0.000518	0.495534	63.9784	199	14	327	5	4	94987781	21.7537	0	0.9929	0.98424	4.24995e-12	181	7.69242e-10	8618
chr13_94967371-94969110	chr13:94967660:G:A	chr13	94967660	G	A	0.019737	0.030809	0.995871	-6.43136	28.6898	0.599285	0.000548	0.486362	70.5572	148	14	327	5	4	94987781	12.4797	0	0.992954	0.949732	8.49479e-08	181	1.53756e-05	580
chr13_94967371-94969110	chr13:94953550:A:G	chr13	94953550	A	G	0.065789	0.376909	0.996279	-5.24295	23.3073	0.426028	0.000557	0.479105	52.6329	63	14	327	6	4	94987781	9.70716	0	0.992981	0.963557	1.38078e-06	181	0.000249921	14690
chr13_42181611-42181820	chr13:42197735:G:T	chr13	42197735	G	T	0.690789	0.462552	0.999941	-9.21788	49.5113	0.236106	7.2e-05	0.358755	14.7861	249	1	307	5	3	42197735	23.7534	0	0.993538	0.991039	1.97232e-12	207	4.0827e-10	16019
chr13_98977011-98977250	chr13:98977023:C:G	chr13	98977023	C	G	0.361842	3.85151	0.99711	-8.92157	47.2733	0.686501	1.4e-05	0.560108	25.0766	103	2	194	5	5	98977023	22.2576	0	0.992762	0.993143	6.17483e-12	116	7.16281e-10	107
chr13_112346221-112346550	chr13:112346351:G:A	chr13	112346351	G	A	0.269737	2.06957	0.997709	-8.95552	48.6924	0.632596	6e-06	0.538154	32.1227	182	5	370	5	6	112346351	22.5677	0	0.993684	0.995116	2.99421e-12	264	7.90472e-10	35
chr13_60584961-60585510	chr13:60580416:C:T	chr13	60580416	C	T	0.072368	0.462552	0.999593	-8.92947	48.157	0.230127	9e-06	0.352315	7.8297	87	6	299	6	5	60580416	23.3134	0	0.983887	0.966692	3.93418e-12	201	7.90771e-10	4820
chr13_60584961-60585510	chr13:60585235:A:G	chr13	60585235	A	G	0.447368	1.0519	0.997499	-8.67391	41.8751	0.326995	6e-06	0.459041	12.9118	110	6	299	7	5	60580416	19.5903	0	0.981508	0.989472	9.72942e-11	201	1.95561e-08	1
chr13_107271041-107271730	chr13:107271322:C:T	chr13	107271322	C	T	0.151316	4.07467	0.998822	-9.74747	48.4617	0.605903	0.000201	0.430956	55.9604	171	7	311	5	3	107271322	22.0301	0	0.99513	0.993646	3.36807e-12	242	8.15073e-10	64
chr13_107271041-107271730	chr13:107271447:G:T	chr13	107271447	G	T	0.046053	0.177122	0.999669	-8.64612	43.1446	0.331639	0.000144	0.550091	27.3878	172	7	311	5	3	107271322	20.2036	0	0.995302	0.97649	5.08409e-11	242	1.23035e-08	61
chr13_107271041-107271730	chr13:107271594:A:G	chr13	107271594	A	G	0.684211	0.569157	0.994455	-7.37041	36.7106	0.582484	0.000191	0.460917	33.5544	174	7	311	4	3	107271322	16.2513	0	0.995318	0.993467	1.37035e-09	242	3.31625e-07	208
chr13_107271041-107271730	chr13:107280498:C:G	chr13	107280498	C	G	0.440789	1.08035	0.996966	-5.28286	25.318	0.43211	0.00018	0.482743	34.4295	215	7	311	5	3	107271322	10.5518	0	0.99522	0.992532	4.86157e-07	242	0.00011765	9112
chr13_65063781-65064370	chr13:65057307:C:A	chr13	65057307	C	A	0.526316	3.29861	0.996047	-9.59914	45.9453	0.178067	0.01	0.5	3.19832	51	0	124	5	2	65051765	22.0068	0		0.994093	1.21603e-11	83	1.0093e-09	6769
chr13_30421001-30422920	chr13:30423543:A:G	chr13	30423543	A	G	0.302632	0.00046	0.987233	-9.90594	46.9629	0.446311	0.000836	0.511756	110.64	135	6	236	7	7	30423543	20.7081	0	0.966086	0.975264	7.23451e-12	154	1.11411e-09	1583
chr13_109288041-109288630	chr13:109288341:T:G	chr13	109288341	T	G	0.473684	1.97272	0.999951	-8.82286	47.9334	0.420094	0.001282	0.517293	37.0807	199	3	341	9	7	109288341	21.7462	0	0.988902	0.994697	4.40942e-12	270	1.19054e-09	5
chr13_109288041-109288630	chr13:109308706:G:A	chr13	109308706	G	A	0.407895	2.99657	0.997424	-5.62881	27.9564	0.43445	0.001448	0.504219	29.6935	310	3	341	7	7	109288341	11.8437	0	0.990599	0.989542	1.24081e-07	270	3.35018e-05	20370
chr13_109288041-109288630	chr13:109295014:T:G	chr13	109295014	T	G	0.197368	0.566533	0.99761	-4.02378	19.9659	0.423662	0.001492	0.51185	27.2645	244	3	341	7	7	109288341	8.21051	0	0.990941	0.98811	7.88343e-06	270	0.00212853	6678
chr13_109288041-109288630	chr13:109281353:A:G	chr13	109281353	A	G	0.605263	2.29868	0.993546	-4.02378	19.8608	0.558645	0.001411	0.515782	31.5324	156	3	341	8	7	109288341	7.87673	0	0.989962	0.989042	8.32891e-06	270	0.00224881	6983
chr13_93316871-93317320	chr13:93313291:AT:A	chr13	93313291	AT	A	0.697368	0.272554	0.95177	-9.28384	46.9772	0.363363	0.001121	0.424554	45.7615	87	5	257	10	5	93313291	21.779	0	0.973961	0.913125	7.18187e-12	190	1.36456e-09	3805
chr13_107580821-107581460	chr13:107584776:A:G	chr13	107584776	A	G	0.328947	2.08141	0.993292	-8.95215	46.9002	0.372715	0.000506	0.43001	22.319	152	5	240	5	5	107584776	21.6668	0	0.990052	0.988985	7.46953e-12	190	1.41921e-09	3636
chr13_21079761-21080780	chr13:21080395:G:A	chr13	21080395	G	A	0.723684	0.471772	0.984051	-9.42418	47.0754	0.610149	0.00017	0.505242	43.7999	124	5	273	5	5	21080395	21.4687	0	0.994064	0.984798	6.83073e-12	213	1.45494e-09	125
chr13_21079761-21080780	chr13:21100010:G:A	chr13	21100010	G	A	0.539474	0.002989	0.990977	-3.71075	18.1738	0.559441	0.000164	0.570697	32.0016	233	5	273	4	5	21080395	7.00645	0	0.994075	0.982183	2.01632e-05	213	0.00429476	19740
chr13_98301011-98302200	chr13:98305415:T:C	chr13	98305415	T	C	0.894737	1.0519	0.941151	-9.0142	47.1569	0.75152	5e-06	0.572418	16.4503	165	9	304	17	5	98305415	22.2993	0	0.991354	0.895549	6.55256e-12	235	1.53985e-09	3809
chr13_113647121-113648340	chr13:113647649:C:G	chr13	113647649	C	G	0.723684	1.58885	0.977499	-8.79263	45.2193	0.421051	0.000315	0.467	40.1924	72	10	183	6	6	113647649	20.2433	0	0.978456	0.980462	1.76158e-11	108	1.90251e-09	81
chr13_113647121-113648340	chr13:113647165:C:T	chr13	113647165	C	T	0.026316	0.055515	0.99841	-4.64151	21.8204	0.343338	0.000325	0.409017	27.0763	69	10	183	10	6	113647649	9.74714	0	0.977364	0.881074	2.99398e-06	108	0.00032335	565
chr13_114183581-114183900	chr13:114182819:T:C	chr13	114182819	T	C	0.118421	0.005225	0.972844	-9.10686	46.7373	0.267535	6e-06	0.461918	24.4372	153	5	305	6	5	114182819	22.5152	0	0.965873	0.953595	8.11678e-12	236	1.91556e-09	921
chr13_23762831-23763820	chr13:23763504:G:C	chr13	23763504	G	C	0.256579	4e-06	0.997788	-8.57391	46.0719	0.412271	0.00073	0.50367	75.0449	109	4	234	5	4	23763504	20.8829	0	0.996325	0.992928	1.13993e-11	175	1.99488e-09	178
chr13_94696251-94696690	chr13:94696409:G:C	chr13	94696409	G	C	0.282895	0.374469	0.996978	-9.07962	45.4068	0.644837	0.002034	0.551874	42.458	111	3	200	4	5	94696409	20.9732	0	0.993201	0.994089	1.60077e-11	147	2.35314e-09	61
chr13_30477391-30477900	chr13:30477931:A:G	chr13	30477931	A	G	0.151316	0.053881	0.994879	-9.23248	45.4053	0.677061	0.000637	0.588556	33.4069	94	3	198	6	4	30478207	21.0573	0	0.991731	0.981267	1.602e-11	148	2.37096e-09	285
chr13_109720531-109720870	chr13:109716417:T:C	chr13	109716417	T	C	0.289474	0.124069	0.997426	-8.80987	46.4251	0.246755	3.3e-05	0.375944	16.3302	148	2	373	4	5	109716417	22.4454	0	0.99082	0.99149	9.51902e-12	268	2.5511e-09	4283
chr13_49303621-49304130	chr13:49304578:A:G	chr13	49304578	A	G	0.361842	0.000601	0.997787	-8.51507	43.6941	0.605619	1.1e-05	0.486988	40.0071	62	3	135	4	4	49304578	19.886	0	0.995543	0.991927	3.83923e-11	72	2.76424e-09	702
chr13_30234081-30235820	chr13:30234771:A:G	chr13	30234771	A	G	0.164474	0.002179	0.993713	-9.61789	45.8817	0.579889	0.000259	0.545537	76.5174	154	7	318	5	4	30234771	20.5082	0	0.977648	0.992715	1.25611e-11	243	3.05235e-09	179
chr13_30234081-30235820	chr13:30235049:C:T	chr13	30235049	C	T	0.039474	0.128354	0.979394	-9.61789	45.7747	0.342384	0.000213	0.606588	49.9353	156	7	318	6	4	30234771	21.3589	0	0.978925	0.973149	1.32667e-11	243	3.22381e-09	99
chr13_46456011-46456230	chr13:46456658:T:C	chr13	46456658	T	C	0.322368	0.002867	0.985391	-9.18721	43.8585	0.274572	0.01	0.5	21.0919	145	0	232	7	4	46456658	20.9766	0		0.972736	3.52989e-11	100	3.52989e-09	538
chr13_20209611-20210680	chr13:20208648:G:A	chr13	20208648	G	A	0.565789	1.5554	0.993236	-9.26156	44.9483	0.411587	0.00041	0.370119	37.7364	140	7	312	7	5	20208648	20.1757	0	0.993986	0.98782	2.02308e-11	221	4.47101e-09	1498
chr13_20209611-20210680	chr13:20210290:T:C	chr13	20210290	T	C	0.881579	1.05365	0.972221	-6.78271	33.1669	0.401216	0.000394	0.348243	36.4268	148	7	312	7	5	20208648	14.5707	0	0.993876	0.975468	8.45785e-09	221	1.86918e-06	144
chr13_114107291-114108250	chr13:114107893:A:G	chr13	114107893	A	G	0.736842	0.19	0.999932	-8.18066	44.4745	0.577233	0.000324	0.543326	63.0358	127	8	256	5	5	114107893	19.9616	0	0.994605	0.995091	2.57691e-11	195	5.02498e-09	123
chr13_114107291-114108250	chr13:114131939:C:G	chr13	114131939	C	G	0.217105	0.154397	0.996807	-3.36874	17.5214	0.543817	0.000317	0.590595	53.9201	251	8	256	5	5	114107893	6.41729	0	0.994691	0.986918	2.84098e-05	195	0.00553991	24169
chr13_26475591-26477200	chr13:26475479:G:A	chr13	26475479	G	A	0.217105	3.0369	0.954093	-8.0877	44.2979	0.266382	3.3e-05	0.50956	17.0738	177	1	298	9	4	26475479	21.0448	0	0.938492	0.907877	2.82011e-11	189	5.33002e-09	917
chr13_91714701-91715340	chr13:91714929:G:C	chr13	91714929	G	C	0.151316	0.053881	0.989285	-8.36206	43.7253	0.628167	3e-06	0.638181	40.0342	129	3	224	5	6	91714929	19.8256	0	0.979301	0.989598	3.77865e-11	162	6.12141e-09	91
chr13_91714701-91715340	chr13:91711487:G:A	chr13	91711487	G	A	0.026316	0.055515	0.995339	-3.16862	17.8246	0.664099	2e-06	0.689144	32.0462	114	3	224	9	6	91714929	7.69882	0	0.98285	0.888786	2.42226e-05	162	0.00392406	3533
chr13_94169471-94170930	chr13:94170293:GC:G	chr13	94170293	GC	G	0.243421	0.095712	0.990323	-8.22262	44.0261	0.417672	0.000528	0.512168	73.6695	147	4	247	6	5	94170293	19.8462	0	0.979952	0.982417	3.24024e-11	191	6.18885e-09	93
chr13_94169471-94170930	chr13:94170593:G:T	chr13	94170593	G	T	0.111842	0.003247	0.999728	-3.67559	19.4635	0.568863	0.000666	0.445272	64.9097	149	4	247	5	5	94170293	7.79976	0	0.980187	0.988626	1.0254e-05	191	0.00195852	393
chr13_95354351-95355990	chr13:95359361:T:C	chr13	95359361	T	C	0.355263	2.91268	0.99769	-8.55924	44.4874	0.436995	0.001075	0.487187	70.9508	236	6	359	5	4	95359361	19.7829	0	0.961635	0.992736	2.55993e-11	242	6.19504e-09	4191
chr13_95354351-95355990	chr13:95352401:T:G	chr13	95352401	T	G	0.197368	0.566533	0.995822	-8.55924	43.2694	0.567947	0.001124	0.467951	76.0584	198	6	359	6	4	95359361	19.2153	0	0.961705	0.988612	4.76983e-11	242	1.1543e-08	2769
chr13_111360231-111360460	chr13:111363267:G:A	chr13	111363267	G	A	0.381579	3.65733	0.990807	-8.50561	44.5139	0.686642	4.4e-05	0.661484	16.0178	173	1	335	5	3	111363267	20.9281	0	0.995228	0.984876	2.52562e-11	251	6.3393e-09	2921
chr13_33006271-33007380	chr13:33005554:T:C	chr13	33005554	T	C	0.078947	0.558367	0.999626	-9.09207	44.1702	0.347599	0.000365	0.604529	25.0697	172	8	340	5	7	33011067	20.7064	0	0.994434	0.967745	3.01026e-11	245	7.37513e-09	1272
chr13_33006271-33007380	chr13:33009396:T:C	chr13	33009396	T	C	0.309211	0.462552	0.995135	-7.78003	37.6131	0.581368	0.000435	0.528805	41.8056	197	8	340	6	7	33011067	16.7015	0	0.994021	0.989186	8.62652e-10	245	2.1135e-07	2570
chr13_33006271-33007380	chr13:33008800:T:C	chr13	33008800	T	C	0.348684	0.39235	0.985643	-5.90559	27.9532	0.41701	0.000438	0.514257	41.4487	192	8	340	8	7	33011067	11.9554	0	0.99398	0.94777	1.24283e-07	245	3.04493e-05	1974
chr13_33006271-33007380	chr13:33017923:A:G	chr13	33017923	A	G	0.013158	0.013511	0.998856	-5.06751	23.1667	0.281135	0.00045	0.577581	25.1509	258	8	340	11	7	33011067	10.873	0	0.993245	0.821101	1.48548e-06	245	0.000363942	11097
chr13_109274171-109276660	chr13:109274738:C:T	chr13	109274738	C	T	0.460526	0.266654	0.999871	-7.84952	43.5943	0.457506	0.000203	0.446491	75.3806	186	19	350	5	9	109274738	18.7893	0	0.995623	0.995139	4.04024e-11	265	1.07066e-08	678
chr13_109274171-109276660	chr13:109258339:A:G	chr13	109258339	A	G	0.164474	0.002179	0.995743	-4.14755	21.9165	0.455503	0.000208	0.444883	63.5293	56	19	350	6	9	109274738	8.50924	0	0.995621	0.984104	2.84779e-06	265	0.000754663	17077
chr13_109274171-109276660	chr13:109250448:T:G	chr13	109250448	T	G	0.526316	0.891944	0.98436	-3.88091	20.6074	0.533049	0.000208	0.446181	66.82	4	19	350	7	9	109274738	7.5563	0	0.995602	0.963044	5.6379e-06	265	0.00149404	24968
chr13_104614341-104614680	chr13:104603030:C:G	chr13	104603030	C	G	0.25	0.210526	0.988561	-7.832	42.6768	0.665498	2.1e-05	0.568336	23.9746	50	1	228	5	4	104603030	19.7122	0	0.994308	0.977696	6.45747e-11	189	1.22046e-08	11480
chr13_104614341-104614680	chr13:104617974:T:C	chr13	104617974	T	C	0.592105	0.414324	0.988055	-7.36945	38.7014	0.659187	3.1e-05	0.428617	16.915	128	1	228	6	4	104603030	17.8773	0	0.994169	0.978157	4.93852e-10	189	9.3338e-08	3464
chr13_66370071-66370600	chr13:66370261:C:T	chr13	66370261	C	T	0.032895	0.087926	0.998102	-7.85159	40.2692	0.702903	0.000489	0.509114	61.8527	54	5	118	9	5	66370261	18.6839	0	0.995958	0.968362	2.21271e-10	65	1.43826e-08	75
chr13_110069771-110070300	chr13:110070262:G:C	chr13	110070262	G	C	0.539474	1.7701	0.990736	-8.10704	41.9306	0.348161	0.00506	0.457256	20.8664	128	1	245	5	6	110070262	19.4045	0	0.990236	0.990236	9.45701e-11	153	1.44692e-08	226
chr13_26656941-26657340	chr13:26634561:G:T	chr13	26634561	G	T	0.414474	0.249094	0.997187	-8.45361	41.5877	0.37418	1.4e-05	0.437663	54.4978	12	2	224	4	4	26634561	19.0649	0	0.995696	0.992483	1.12703e-10	148	1.668e-08	22579
chr13_98265771-98266990	chr13:98266547:G:T	chr13	98266547	G	T	0.381579	0.001023	0.979148	-7.56604	41.9292	0.424712	2e-06	0.481964	65.3005	123	12	290	5	6	98266547	18.7188	0	0.963556	0.978243	9.46402e-11	192	1.81709e-08	167
chr13_30319181-30320120	chr13:30319860:A:G	chr13	30319860	A	G	0.138158	2.22779	0.952546	-7.54919	41.186	0.391827	3e-06	0.48438	60.9955	106	3	204	5	4	30319860	18.7534	0	0.950556	0.872589	1.38412e-10	144	1.99314e-08	210
chr13_77521631-77522330	chr13:77522209:C:T	chr13	77522209	C	T	0.026316	0.055515	0.982422	-8.75853	41.1264	0.68469	0.000264	0.511999	48.5526	100	4	189	6	7	77522209	19.0649	0	0.977932	0.961299	1.42698e-10	142	2.02631e-08	229
chr13_52570001-52570500	chr13:52561076:G:T	chr13	52561076	G	T	0.434211	0.02359	0.994937	-7.41734	39.871	0.363071	0.01	0.5	28.0102	27	0	141	5	5	52561076	18.2515	0		0.990297	2.71296e-10	106	2.87574e-08	9174
chr13_106415661-106416880	chr13:106422397:G:A	chr13	106422397	G	A	0.809211	0.324279	0.999914	-7.40475	41.1549	0.618552	0.001153	0.601618	54.1008	199	9	280	6	10	106422397	18.9272	0	0.991809	0.98684	1.40634e-10	217	3.05175e-08	6127
chr13_45464181-45466010	chr13:45465272:G:T	chr13	45465272	G	T	0.348684	0.147304	0.991796	-7.96973	40.5569	0.533303	0.001484	0.547295	214.993	123	4	218	5	5	45465272	17.1421	0	0.976275	0.99216	1.90973e-10	172	3.28473e-08	176
chr13_45464181-45466010	chr13:45467362:C:A	chr13	45467362	C	A	0.105263	0.036981	0.994898	-4.70958	24.5538	0.459404	0.001403	0.569164	181.963	131	4	218	6	5	45465272	9.6837	0	0.975994	0.981666	7.22624e-07	172	0.000124291	2266
chr13_45464181-45466010	chr13:45460895:A:T	chr13	45460895	A	T	0.263158	0.024235	0.996054	-3.69572	17.3295	0.47504	0.001446	0.561732	181.23	111	4	218	4	5	45465272	5.80119	0	0.976102	0.989825	3.14273e-05	172	0.00540549	4201
chr13_108785691-108787090	chr13:108787008:C:T	chr13	108787008	C	T	0.342105	0.317311	0.995773	-7.83491	41.1031	0.58331	0.001496	0.547941	28.1018	240	11	404	5	5	108787008	18.3662	0	0.995969	0.994521	1.44409e-10	235	3.39361e-08	618
chr13_108785691-108787090	chr13:108783909:C:G	chr13	108783909	C	G	0.230263	1.72535	0.99532	-3.8203	22.3719	0.422522	0.001505	0.565091	20.9294	214	11	404	4	5	108787008	9.36415	0	0.995972	0.986545	2.24632e-06	235	0.000527885	2481
chr13_108785691-108787090	chr13:108794497:T:G	chr13	108794497	T	G	0.144737	1.70204	0.99443	-3.08247	18.5701	0.570418	0.001487	0.575811	26.3666	280	11	404	5	5	108787008	7.37621	0	0.995929	0.985633	1.6377e-05	235	0.00384859	8107
chr13_20120451-20120790	chr13:20121239:C:T	chr13	20121239	C	T	0.184211	0.19529	0.972478	-7.96092	40.7074	0.723141	2.4e-05	0.557213	5.70141	140	3	275	12	7	20120445	19.0206	0	0.947847	0.926745	1.76816e-10	206	3.64241e-08	619
chr13_43054681-43055790	chr13:43042837:T:A	chr13	43042837	T	A	0.131579	0.471772	0.997187	-8.09468	40.4155	0.359776	0.000667	0.534698	35.3555	53	3	235	6	4	43042837	18.5713	0	0.988025	0.983575	2.05308e-10	179	3.67502e-08	12399
chr13_29509821-29511680	chr13:29511625:C:T	chr13	29511625	C	T	0.019737	0.030809	0.999235	-7.55966	40.5328	0.672775	2e-06	0.377041	49.1749	107	6	269	6	7	29511625	18.6369	0	0.99554	0.944855	1.93347e-10	192	3.71227e-08	875
chr13_29509821-29511680	chr13:29510815:G:A	chr13	29510815	G	A	0.605263	0.005747	0.999892	-5.88545	30.4717	0.41912	2e-06	0.452511	32.8136	105	6	269	5	7	29511625	13.1531	0	0.995437	0.995844	3.38764e-08	192	6.50427e-06	65
chr13_29509821-29511680	chr13:29505738:G:C	chr13	29505738	G	C	0.118421	1.05365	0.984171	-5.49444	28.4642	0.585528	2e-06	0.396357	34.374	75	6	269	6	7	29511625	12.2016	0	0.995429	0.972086	9.54479e-08	192	1.8326e-05	5012
chr13_111996741-111997230	chr13:112000500:C:T	chr13	112000500	C	T	0.019737	0.030809	0.999235	-7.80392	39.9811	0.726432	4e-06	0.447456	36.6107	118	6	245	7	5	112007897	18.7016	0	0.993704	0.930938	2.56431e-10	180	4.61575e-08	3514
chr13_111996741-111997230	chr13:111996111:G:C	chr13	111996111	G	C	0.447368	1.0519	0.993204	-5.04526	26.8435	0.397189	3e-06	0.527375	18.8026	93	6	245	5	5	112007897	11.7335	0	0.993138	0.984131	2.20612e-07	180	3.97101e-05	875
chr13_27619501-27622730	chr13:27618833:T:G	chr13	27618833	T	G	0.539474	0.266654	0.99995	-7.53048	40.1216	0.470377	0.000528	0.473955	100.369	127	25	271	5	5	27618833	16.8665	0	0.987574	0.991461	2.38641e-10	194	4.62963e-08	2283
chr13_27619501-27622730	chr13:27634575:A:G	chr13	27634575	A	G	0.328947	0.852042	0.996779	-5.49255	26.4955	0.472793	0.000541	0.472073	88.9352	203	25	271	5	5	27618833	10.2541	0	0.987586	0.991687	2.64147e-07	194	5.12446e-05	13459
chr13_27619501-27622730	chr13:27616375:G:A	chr13	27616375	G	A	0.092105	0.237491	0.99812	-3.77814	17.5242	0.533288	0.00055	0.463513	100.494	111	25	271	6	5	27618833	6.13971	0	0.987559	0.976364	2.83672e-05	194	0.00550323	4741
chr13_39515181-39517300	chr13:39516272:A:G	chr13	39516272	A	G	0.782895	3.0369	0.988842	-7.19514	39.9667	0.574678	6.5e-05	0.530913	62.4842	136	9	247	5	10	39516272	17.7284	0	0.993435	0.986166	2.58326e-10	181	4.67569e-08	32
chr13_51169201-51169910	chr13:51169406:G:C	chr13	51169406	G	C	0.125	0.726101	0.99684	-7.71967	40.2551	0.380823	0.00021	0.430587	37.872	126	6	256	6	3	51169406	18.4972	0	0.986917	0.986936	2.22874e-10	217	4.83637e-08	150
chr13_30033591-30034070	chr13:30033908:T:C	chr13	30033908	T	C	0.085526	0.664769	0.980945	-7.33745	40.1426	0.29184	0.000258	0.438455	25.112	179	4	383	13	11	30033908	19.01	0	0.989907	0.974038	2.36087e-10	274	6.46877e-08	78
chr13_30033591-30034070	chr13:30031372:T:A	chr13	30031372	T	A	0.638158	0.271723	0.979086	-3.78531	20.6324	0.583043	0.000266	0.407798	28.3641	161	4	383	12	11	30033908	8.54779	0	0.988725	0.961691	5.56463e-06	274	0.00152471	2458
chr13_39496011-39497790	chr13:39505380:T:C	chr13	39505380	T	C	0.572368	0.970398	0.98544	-6.97275	39.0893	0.548513	0.000166	0.495856	73.1964	164	9	263	6	4	39505380	16.8289	0	0.993576	0.972314	4.04851e-10	181	7.3278e-08	8480
chr13_30165931-30166460	chr13:30166211:T:C	chr13	30166211	T	C	0.052632	3.29861	0.981793	-7.45684	39.1696	0.281369	6e-06	0.418089	27.27	134	4	246	8	5	30166211	18.7196	0	0.97982	0.975692	3.88544e-10	198	7.69317e-08	15
chr13_97338191-97339030	chr13:97336241:T:A	chr13	97336241	T	A	0.315789	0.569157	0.996437	-6.93607	37.8546	0.604353	0.000651	0.452697	25.4805	95	3	191	5	5	97336241	16.939	0	0.97346	0.991881	7.6217e-10	129	9.83199e-08	2369
chr13_97338191-97339030	chr13:97338925:C:T	chr13	97338925	C	T	0.157895	0.008247	0.997169	-6.93607	33.6401	0.364334	0.000517	0.527034	19.0994	107	3	191	5	5	97336241	15.3083	0	0.974022	0.992093	6.63129e-09	129	8.55437e-07	315
chr13_77460061-77460690	chr13:77460647:A:C	chr13	77460647	A	C	0.072368	1.05802	0.990348	-7.71262	38.7221	0.659417	1.7e-05	0.492382	36.7223	109	2	277	6	4	77460647	17.79	0	0.995647	0.986293	4.88656e-10	226	1.10436e-07	271
chr13_78029541-78031010	chr13:78030566:T:G	chr13	78030566	T	G	0.039474	0.128354	0.998409	-7.00746	37.8865	0.601336	0.000164	0.500484	92.2928	142	5	262	6	4	78030566	16.9172	0	0.996663	0.97313	7.49841e-10	157	1.17725e-07	290
chr13_23723221-23723820	chr13:23723566:T:A	chr13	23723566	T	A	0.072368	0.462552	0.994705	-7.19151	38.2698	0.242333	1e-05	0.542313	33.2447	153	3	258	8	5	23723566	18.516	0	0.980765	0.978876	6.16097e-10	193	1.18907e-07	46
chr13_49690131-49692120	chr13:49691089:C:T	chr13	49691089	C	T	0.276316	1.58885	0.998662	-7.19594	38.2313	0.467263	0.00035	0.501592	158.589	160	18	264	4	4	49691089	16.0967	0	0.993938	0.995637	6.28376e-10	196	1.23162e-07	37
chr13_49690131-49692120	chr13:49666429:A:G	chr13	49666429	A	G	0.578947	2.67188	0.99995	-3.73584	18.3082	0.522099	0.000364	0.491141	155.82	3	18	264	4	4	49691089	6.12158	0	0.993848	0.989801	1.87896e-05	196	0.00368276	24697
chr13_46450991-46451620	chr13:46455295:C:T	chr13	46455295	C	T	0.269737	0.075036	0.992861	-6.54781	37.1199	0.35697	3e-06	0.512322	36.8122	173	8	255	7	7	46455295	17.0811	0	0.985853	0.98492	1.11084e-09	116	1.28858e-07	3989
chr13_106732001-106732280	chr13:106732142:A:G	chr13	106732142	A	G	0.085526	0.424194	0.999483	-6.71376	37.3618	0.222675	1.8e-05	0.450996	17.3508	89	2	197	6	5	106732142	18.249	0	0.992206	0.984432	9.81244e-10	143	1.40318e-07	2
chr13_112711321-112712740	chr13:112711920:C:G	chr13	112711920	C	G	0.888158	0.003247	0.953688	-7.43539	37.2704	0.578079	0.000206	0.51228	85.4792	103	9	202	5	8	112711920	16.4521	0	0.994067	0.955424	1.02832e-09	143	1.4705e-07	110
chr13_26185921-26187140	chr13:26189730:T:TA	chr13	26189730	T	TA	0.552632	1.67505	0.973066	-6.84725	37.7541	0.54863	0.000171	0.462559	56.5391	223	19	349	7	11	26189730	16.2142	0	0.987867	0.94727	8.02485e-10	188	1.50867e-07	3200
chr13_26185921-26187140	chr13:26189108:C:A	chr13	26189108	C	A	0.177632	3.54586	0.984535	-6.84431	36.3601	0.439674	0.00017	0.462578	56.4807	216	19	349	8	11	26189730	15.7557	0	0.987851	0.948691	1.6403e-09	188	3.08376e-07	2578
chr13_26185921-26187140	chr13:26174611:G:A	chr13	26174611	G	A	0.151316	0.053881	0.998925	-5.48218	26.6374	0.430136	0.000177	0.440044	47.1073	107	19	349	16	11	26189730	11.0905	0	0.987804	0.952144	2.4545e-07	188	4.61446e-05	11919
chr13_26185921-26187140	chr13:26184177:GCCAC:G	chr13	26184177	GCCAC	G	0.046053	0.177122	0.991139	-4.0448	18.7062	0.579778	0.000172	0.4565	64.6256	173	19	349	11	11	26189730	7.13813	0	0.987767	0.802717	1.52485e-05	188	0.00286672	2353
chr13_26185921-26187140	chr13:26185810:C:A	chr13	26185810	C	A	0.5	0.210526	0.98102	-4.00941	18.5188	0.455065	0.000168	0.482547	51.9131	181	19	349	13	11	26189730	6.7991	0	0.987853	0.941211	1.68235e-05	188	0.00316282	720
chr13_34546901-34547050	chr13:34546982:G:A	chr13	34546982	G	A	0.572368	0.970398	0.993303	-6.66513	37.662	0.317025	4.7e-05	0.34926	24.5865	133	1	257	5	4	34546982	17.6253	0	0.968643	0.968643	8.41264e-10	201	1.69094e-07	6
chr13_62337201-62338050	chr13:62337610:G:C	chr13	62337610	G	C	0.480263	1.28882	0.995917	-6.61841	37.7862	0.592276	8e-06	0.490567	40.1391	130	2	305	4	4	62337610	16.8489	0	0.992872	0.996133	7.89384e-10	227	1.7919e-07	16
chr13_34294451-34295010	chr13:34272264:CAT:C	chr13	34272264	CAT	C	0.671053	3.85085	0.990808	-6.86152	36.6036	0.630153	9e-06	0.485786	17.0034	10	3	227	5	5	34272264	16.7078	0	0.99601	0.98551	1.4476e-09	130	1.88189e-07	22466
chr13_109355721-109356600	chr13:109356516:C:T	chr13	109356516	C	T	0.269737	4.08418	0.999932	-6.92014	37.2645	0.605896	0.001166	0.538399	37.4918	133	4	243	6	3	109356516	16.6483	0	0.991793	0.994568	1.03143e-09	196	2.0216e-07	356
chr13_36343911-36347380	chr13:36352252:A:G	chr13	36352252	A	G	0.309211	0.155185	0.997801	-6.99399	36.302	0.463801	0.000428	0.527945	163.492	96	10	180	5	5	36352252	15.1894	0	0.991067	0.991548	1.68991e-09	120	2.02789e-07	6606
chr13_31022341-31023120	chr13:31022366:C:T	chr13	31022366	C	T	0.677632	1.21828	0.988075	-6.77679	37.1999	0.620113	1.1e-05	0.491505	14.0419	137	6	290	27	15	31022366	18.0523	0	0.990308	0.985712	1.06618e-09	192	2.04706e-07	364
chr13_31022341-31023120	chr13:31022718:C:A	chr13	31022718	C	A	0.032895	0.087926	0.992769	-6.43217	34.7112	0.293006	5.9e-05	0.561959	10.7648	141	6	290	31	15	31022366	16.6224	0	0.990857	0.966367	3.82432e-09	192	7.3427e-07	12
chr13_54028891-54030460	chr13:54029077:G:C	chr13	54029077	G	C	0.190789	2.75389	0.998391	-7.51422	36.9694	0.432214	0.000759	0.536125	61.3936	124	9	241	5	4	54029077	16.1764	0	0.995812	0.9919	1.20001e-09	172	2.06401e-07	599
chr13_94317031-94317650	chr13:94317401:C:A	chr13	94317401	C	A	0.236842	0.21867	0.999926	-6.50248	36.8063	0.337629	9e-06	0.465889	29.8175	105	4	241	4	6	94317401	17.1514	0	0.988393	0.99404	1.30468e-09	197	2.57022e-07	61
chr13_80149421-80150390	chr13:80149862:T:C	chr13	80149862	T	C	0.052632	0.234568	0.99971	-7.24392	36.3245	0.255807	0.000583	0.356705	51.7794	116	1	204	7	4	80149862	17.5103	0	0.978689	0.978689	1.67052e-09	157	2.62271e-07	44
chr13_110106471-110107340	chr13:110106912:G:A	chr13	110106912	G	A	0.013158	0.013511	0.998856	-7.09123	36.4208	0.167841	0.000889	0.496308	49.2564	128	3	239	8	13	110106912	17.8729	0	0.986948	0.926308	1.58997e-09	175	2.78244e-07	6
chr13_91790441-91791450	chr13:91784234:A:G	chr13	91784234	A	G	0.348684	1.94319	0.999942	-7.21049	36.084	0.420799	7e-06	0.478767	51.5672	80	4	255	7	4	91784234	15.9214	0	0.982795	0.99284	1.88997e-09	155	2.92945e-07	6712
chr13_91790441-91791450	chr13:91804812:C:T	chr13	91804812	C	T	0.657895	0.207943	0.992134	-3.79435	17.145	0.444343	7e-06	0.452541	44.272	206	4	255	5	4	91784234	6.49514	0	0.982648	0.983797	3.4632e-05	155	0.00536796	13866
chr13_112172141-112173720	chr13:112172265:T:C	chr13	112172265	T	C	0.532895	1.24137	0.97349	-6.80321	36.1778	0.440378	0.000176	0.473114	46.2815	90	11	231	5	5	112172265	15.597	0	0.97629	0.963655	1.80113e-09	171	3.07993e-07	665
chr13_112172141-112173720	chr13:112165700:A:G	chr13	112165700	A	G	0.328947	0.013511	0.976823	-4.74214	22.8798	0.455531	0.000191	0.449542	38.1094	56	11	231	6	5	112172265	8.97032	0	0.976525	0.951508	1.72454e-06	171	0.000294896	7230
chr13_72999861-73000760	chr13:73000276:C:G	chr13	73000276	C	G	0.453947	1.17138	0.996118	-6.47375	35.5481	0.559686	0.000385	0.527644	50.2087	77	5	173	4	5	73000276	15.3719	0	0.993343	0.995465	2.48836e-09	128	3.1851e-07	34
chr13_72999861-73000760	chr13:73022948:ATAACT:A	chr13	73022948	ATAACT	A	0.184211	0.103294	0.999257	-6.08835	29.83	0.429473	0.00035	0.5605	46.3396	155	5	173	5	5	73000276	12.8146	0	0.993332	0.987279	4.71629e-08	128	6.03685e-06	22638
chr13_72999861-73000760	chr13:73001132:A:G	chr13	73001132	A	G	0.052632	0.234568	0.991981	-4.2121	18.7058	0.392771	0.000366	0.548648	39.0551	80	5	173	6	5	73000276	7.97997	0	0.993311	0.956332	1.5252e-05	128	0.00195226	822
chr13_23978821-23981130	chr13:23979482:G:T	chr13	23979482	G	T	0.072368	0.462552	0.999787	-6.54761	36.686	0.430351	0.000749	0.487394	152.055	178	13	355	6	5	23979482	16.1208	0	0.964642	0.984049	1.3877e-09	262	3.63578e-07	494
chr13_39016761-39017070	chr13:39016987:C:T	chr13	39016987	C	T	0.039474	0.128354	0.999272	-7.2941	35.1048	0.191345	7e-06	0.485103	35.1294	119	3	197	8	5	39016987	17.3384	0	0.98754	0.969623	3.12423e-09	139	4.34267e-07	71
chr13_113022541-113023870	chr13:113023475:A:G	chr13	113023475	A	G	0.638158	0.000601	0.999945	-6.218	35.815	0.588337	0.000404	0.508864	36.1722	148	9	279	6	5	113023475	15.9475	0	0.988742	0.973093	2.16968e-09	220	4.7733e-07	269
chr13_25945451-25946230	chr13:25948792:G:A	chr13	25948792	G	A	0.690789	1.48142	0.993087	-6.1617	35.1522	0.404741	7e-06	0.436818	73.9208	183	4	305	5	4	25948792	15.5603	0	0.988397	0.986359	3.04917e-09	179	5.45802e-07	2952
chr13_23899521-23900090	chr13:23895123:G:A	chr13	23895123	G	A	0.375	0.023392	0.990281	-6.2132	35.194	0.40364	1.1e-05	0.46836	37.2996	67	3	284	5	7	23895123	15.7646	0	0.980368	0.980947	2.98439e-09	193	5.75988e-07	4683
chr13_44927811-44928350	chr13:44928189:G:C	chr13	44928189	G	C	0.046053	0.177122	0.999223	-6.76016	33.6202	0.285707	4e-06	0.539022	59.4325	93	2	144	7	6	44928189	16.0053	0	0.977489	0.976293	6.69933e-09	99	6.63234e-07	109
chr13_44305431-44307490	chr13:44293038:A:G	chr13	44293038	A	G	0.388158	0.490931	0.996564	-5.97316	34.7031	0.45573	0.000518	0.491031	107.587	77	8	277	4	4	44293038	14.6125	0	0.990061	0.991365	3.84023e-09	201	7.71887e-07	13422
chr13_44305431-44307490	chr13:44322669:C:T	chr13	44322669	C	T	0.348684	0.39235	0.991177	-5.1351	24.0225	0.535478	0.000538	0.483628	103.947	239	8	277	5	4	44293038	9.25562	0	0.990007	0.981621	9.52179e-07	201	0.000191388	16209
chr13_31014381-31015810	chr13:31022308:G:A	chr13	31022308	G	A	0.572368	0.970398	0.999948	-6.36492	34.4917	0.406405	6e-06	0.466594	37.8692	174	5	298	5	5	31022308	15.2488	0	0.987937	0.992935	4.28067e-09	189	8.09047e-07	7212
chr13_112958931-112959970	chr13:112961081:GTCTGCTATGCCTCCACGTTGCA:G	chr13	112961081	GTCTGCTATGCCTCCACGTTGCA	G	0.532895	0.037062	0.993811	-5.95513	34.5287	0.417403	4e-06	0.505786	31.8938	100	6	264	4	3	112961081	15.1719	0	0.99364	0.988455	4.20017e-09	194	8.14833e-07	1631
chr13_112958931-112959970	chr13:112972845:A:G	chr13	112972845	A	G	0.802632	0.000817	0.962786	-3.54817	19.8048	0.420664	4e-06	0.536958	34.1135	184	6	264	6	3	112961081	7.98515	0	0.993774	0.932002	8.57665e-06	194	0.00166387	13395
chr13_113489161-113492230	chr13:113491133:A:G	chr13	113491133	A	G	0.046053	0.177122	0.999669	-6.8944	34.4545	0.438084	0.00037	0.497669	207.134	92	9	316	5	6	113491133	14.9518	0	0.989864	0.976573	4.36322e-09	198	8.63918e-07	437
chr13_73467091-73467750	chr13:73473464:G:T	chr13	73473464	G	T	0.098684	2.6399	0.99984	-6.17275	34.0566	0.315819	5e-06	0.473602	16.7363	176	3	251	7	5	73482354	15.9139	0	0.99047	0.980607	5.35316e-09	169	9.04684e-07	6044
chr13_100131971-100132710	chr13:100132816:G:T	chr13	100132816	G	T	0.914474	0.424194	0.955163	-6.42353	32.6395	0.721056	0.001394	0.531811	26.7776	64	2	152	11	5	100133057	15.512	0	0.997338	0.917475	1.10936e-08	110	1.22029e-06	476
chr13_30737981-30738260	chr13:30733035:T:G	chr13	30733035	T	G	0.302632	0.319198	0.996505	-5.76848	33.8138	0.636904	9e-06	0.640895	29.5879	119	2	281	5	3	30733035	15.315	0	0.990439	0.991585	6.06481e-09	215	1.30393e-06	5085
chr13_30737981-30738260	chr13:30737636:C:G	chr13	30737636	C	G	0.5	0.210526	0.986511	-4.36816	24.881	0.38399	8e-06	0.67402	20.9409	150	2	281	4	3	30733035	10.9362	0	0.990579	0.974935	6.09812e-07	215	0.00013111	484
chr13_45380771-45381000	chr13:45401669:A:T	chr13	45401669	A	T	0.269737	0.095116	0.999934	-5.66323	32.3768	0.273776	0.01	0.5	22.1301	155	0	171	5	5	45401669	15.5299	0		0.989807	1.26993e-08	113	1.43502e-06	20783
chr13_23321101-23322190	chr13:23321574:T:C	chr13	23321574	T	C	0.855263	0.142865	0.986654	-5.62783	33.6385	0.622393	0.000227	0.636876	47.9313	272	5	355	4	3	23321574	15.3028	0	0.996893	0.986051	6.63651e-09	230	1.5264e-06	72
chr13_27578241-27578950	chr13:27576244:G:A	chr13	27576244	G	A	0.447368	1.0519	0.999951	-6.20648	32.7912	0.616458	0.000587	0.552434	22.8801	92	5	233	5	7	27576244	14.7484	0	0.994073	0.991023	1.02609e-08	152	1.55965e-06	2352
chr13_23159161-23160980	chr13:23158979:G:A	chr13	23158979	G	A	0.776316	0.625597	0.93886	-5.67037	33.7163	0.418645	0.000224	0.449926	43.379	174	9	335	8	7	23158979	14.7102	0	0.956174	0.901011	6.37649e-09	274	1.74716e-06	1091
chr13_23159161-23160980	chr13:23159838:G:A	chr13	23159838	G	A	0.256579	1.4418	0.958183	-3.21482	18.5695	0.440719	0.000225	0.45071	37.0624	182	9	335	7	7	23158979	7.17159	0	0.951846	0.917128	1.63823e-05	274	0.00448874	232
chr13_23323901-23324950	chr13:23324350:T:C	chr13	23324350	T	C	0.052632	0.234568	0.997115	-5.55289	33.1071	0.623081	0.000448	0.532198	59.1637	240	9	321	5	4	23324350	14.8889	0	0.99452	0.978951	8.72185e-09	216	1.88392e-06	76
chr13_23323901-23324950	chr13:23321574:T:C	chr13	23321574	T	C	0.855263	0.142865	0.986654	-4.66867	26.7541	0.585161	0.000449	0.529651	46.1379	229	9	321	5	4	23324350	11.5934	0	0.994387	0.974542	2.31065e-07	216	4.991e-05	2852
chr13_23323901-23324950	chr13:23325488:A:G	chr13	23325488	A	G	0.289474	0.042218	0.999937	-3.31062	17.9353	0.442933	0.00044	0.549618	46.1142	253	9	321	4	4	23324350	6.96735	0	0.994284	0.989801	2.2854e-05	216	0.00493647	1062
chr13_52211731-52211880	chr13:52211753:C:T	chr13	52211753	C	T	0.572368	0.791225	0.997035	-5.59024	31.9321	0.71929	5.1e-05	0.715862	15.4106	86	2	162	6	4	52211753	15.2199	0	0.986711	0.982641	1.59653e-08	119	1.89988e-06	53
chr13_109180921-109181370	chr13:109189468:A:G	chr13	109189468	A	G	0.059211	0.301042	0.999741	-5.53178	32.4147	0.693501	1.4e-05	0.50361	36.4404	166	2	236	6	3	109189468	14.8441	0	0.992561	0.969884	1.2454e-08	174	2.167e-06	8322
chr13_109180921-109181370	chr13:109177330:G:A	chr13	109177330	G	A	0.197368	0.483746	0.999875	-3.01559	18.573	0.614119	1.7e-05	0.465164	21.3602	109	2	236	5	3	109189468	7.8289	0	0.9925	0.986629	1.63516e-05	174	0.00284518	3816
chr13_21457741-21460120	chr13:21459644:A:G	chr13	21459644	A	G	0.434211	4.08546	0.999765	-5.52975	32.9792	0.528861	0.000599	0.486377	133.55	125	12	317	4	4	21459644	13.4317	0	0.993057	0.994705	9.31514e-09	243	2.26358e-06	714
chr13_97978331-97979070	chr13:97978788:C:T	chr13	97978788	C	T	0.388158	0.559997	0.999946	-6.16077	31.118	0.407844	6e-06	0.442184	41.2332	67	3	140	4	7	97978788	13.6904	0	0.993484	0.996119	2.42804e-08	94	2.28235e-06	88
chr13_20440921-20442990	chr13:20441273:C:T	chr13	20441273	C	T	0.059211	0.301042	0.998686	-5.71811	32.8071	0.378634	1e-06	0.427611	68.6629	156	10	364	5	4	20441273	15.0256	0	0.973636	0.98062	1.01771e-08	260	2.64604e-06	683
chr13_30898071-30899070	chr13:30898359:A:G	chr13	30898359	A	G	0.256579	4e-06	0.995167	-5.44937	32.0624	0.589479	4e-06	0.540129	59.9993	134	7	238	4	3	30898359	14.0676	0	0.994445	0.994698	1.49298e-08	184	2.74709e-06	211
chr13_30898071-30899070	chr13:30903824:G:A	chr13	30903824	G	A	0.256579	1.45132	0.999933	-2.90549	17.1867	0.420649	4e-06	0.583526	42.3762	159	7	238	4	3	30898359	7.00484	0	0.994389	0.988117	3.38793e-05	184	0.00623379	5254
chr13_94139661-94141090	chr13:94139083:G:A	chr13	94139083	G	A	0.506579	2.58469	0.98758	-5.42242	32.0452	0.558355	3e-06	0.510878	63.9819	95	5	251	4	6	94139083	13.6617	0	0.994423	0.97154	1.5063e-08	191	2.87703e-06	1293
chr13_60603011-60603410	chr13:60615804:G:A	chr13	60615804	G	A	0.269737	0.075036	0.999934	-5.38265	32.4223	0.39125	4e-06	0.499764	40.9464	261	4	334	5	4	60615804	14.5297	0	0.990516	0.99054	1.24053e-08	237	2.94006e-06	12594
chr13_41641171-41642460	chr13:41641944:C:T	chr13	41641944	C	T	0.065789	9.72667	0.999762	-6.30709	31.9159	0.618406	0.000105	0.59737	38.9002	131	11	237	5	5	41641944	14.2025	0	0.993541	0.987575	1.60996e-08	207	3.33262e-06	128
chr13_33075781-33076880	chr13:33075492:T:C	chr13	33075492	T	C	0.414474	0.000699	0.988346	-6.08015	31.5578	0.565638	0.00026	0.549307	50.6172	123	10	256	5	4	33075492	13.4875	0	0.992394	0.97665	1.93588e-08	174	3.36843e-06	838
chr13_33075781-33076880	chr13:33076143:G:A	chr13	33076143	G	A	0.013158	0.013511	0.993319	-5.88375	28.1255	0.327027	0.000226	0.607023	33.0098	131	10	256	5	4	33075492	12.9886	0	0.992373	0.923454	1.13698e-07	174	1.97834e-05	187
chr13_80359271-80360720	chr13:80359489:C:T	chr13	80359489	C	T	0.092105	0.782189	0.999362	-5.31931	31.0126	0.587647	8e-06	0.521923	75.4446	95	2	187	4	8	80359489	13.4881	0	0.995748	0.986529	2.56356e-08	144	3.69153e-06	507
chr13_80359271-80360720	chr13:80373812:T:G	chr13	80373812	T	G	0.282895	0.269297	0.994103	-3.20453	18.186	0.550936	7e-06	0.540641	61.545	146	2	187	4	8	80359489	6.90101	0	0.995715	0.989072	2.00345e-05	144	0.00288497	13816
chr13_113725781-113726250	chr13:113732834:A:G	chr13	113732834	A	G	0.177632	1.58243	0.987056	-5.16876	29.3974	0.327842	0.01	0.5	13.6613	22	0	115	6	5	113732834	13.5108	0		0.977283	5.89576e-08	69	4.06808e-06	6818
chr13_110265421-110267610	chr13:110266594:C:G	chr13	110266594	C	G	0.828947	0.394412	0.999903	-5.47574	31.9206	0.578276	0.000794	0.514233	20.5707	170	17	318	5	5	110266594	13.9042	0	0.992974	0.992826	1.60608e-08	257	4.12762e-06	78
chr13_110265421-110267610	chr13:110257803:G:A	chr13	110257803	G	A	0.052632	0.234568	0.999579	-3.04675	18.5054	0.40168	0.000795	0.527228	17.1576	115	17	318	5	5	110266594	7.77815	0	0.993276	0.956887	1.69425e-05	257	0.00435423	8713
chr13_23086931-23087290	chr13:23088303:A:T	chr13	23088303	A	T	0.184211	0.103294	0.999432	-5.76297	31.9482	0.615806	1e-05	0.457295	38.6852	158	3	327	5	3	23088303	14.2291	0	0.994595	0.988037	1.58343e-08	267	4.22776e-06	1193
chr13_23086931-23087290	chr13:23093878:T:G	chr13	23093878	T	G	0.118421	0.005225	0.990781	-3.90737	18.9455	0.351835	8e-06	0.521372	25.7424	184	3	327	5	3	23088303	8.50947	0	0.99451	0.980381	1.34507e-05	267	0.00359133	6768
chr13_23086931-23087290	chr13:23100547:C:T	chr13	23100547	C	T	0.493421	0.051959	0.99995	-3.90737	18.9207	0.417123	9e-06	0.4764	32.7607	220	3	327	4	3	23088303	7.74442	0	0.994267	0.992183	1.36265e-05	267	0.00363827	13437
chr13_114111621-114113100	chr13:114107893:A:G	chr13	114107893	A	G	0.736842	0.19	0.999932	-5.46205	31.3804	0.412447	5e-06	0.47074	49.9298	116	9	268	5	4	114107893	13.7206	0	0.990893	0.990434	2.12108e-08	200	4.24216e-06	4467
chr13_114111621-114113100	chr13:114114238:C:T	chr13	114114238	C	T	0.125	0.726101	0.992457	-3.65417	17.7782	0.409918	5e-06	0.450927	38.126	153	9	268	5	4	114107893	7.37496	0	0.990875	0.984315	2.48207e-05	200	0.00496414	1878
chr13_112394971-112395210	chr13:112395085:G:T	chr13	112395085	G	T	0.651316	3.60648	0.995154	-5.13918	30.998	0.617936	0.000582	0.491625	32.3115	128	4	281	4	5	112395085	13.9113	0	0.994859	0.995305	2.58295e-08	194	5.01092e-06	5
chr13_33137571-33138380	chr13:33136817:TG:T	chr13	33136817	TG	T	0.151316	1.26642	0.995934	-5.58927	31.0803	0.67558	0.01	0.5	14.8292	154	0	312	6	5	33134652	14.0462	0		0.987126	2.47569e-08	214	5.29798e-06	1159
chr13_59259221-59260540	chr13:59259601:T:C	chr13	59259601	T	C	0.703947	0.034777	0.995527	-5.08328	30.498	0.586708	0.0005	0.54412	47.5149	132	5	247	6	5	59259601	13.3011	0	0.986975	0.96336	3.34209e-08	186	6.21629e-06	279
chr13_29956891-29957920	chr13:29932590:A:G	chr13	29932590	A	G	0.809211	0.324279	0.988989	-5.01831	31.224	0.587528	0.000106	0.533804	49.7633	5	14	417	5	8	29932590	13.7697	0	0.996389	0.9767	2.2991e-08	306	7.03523e-06	24816
chr13_29956891-29957920	chr13:29957282:T:C	chr13	29957282	T	C	0.947368	0.234568	0.968715	-4.82352	26.108	0.62211	0.000112	0.512593	45.3823	220	14	417	6	8	29932590	11.6551	0	0.996508	0.965427	3.22842e-07	306	9.87896e-05	124
chr13_77516321-77516590	chr13:77515499:T:C	chr13	77515499	T	C	0.578947	2.67188	0.989562	-5.26352	29.3983	0.346741	6.9e-05	0.320495	39.907	94	1	185	4	4	77515499	13.3135	0	0.994354	0.977045	5.893e-08	140	8.25021e-06	957
chr13_75685001-75685770	chr13:75684840:TACAC:T	chr13	75684840	TACAC	T	0.315789	5.50888	0.969979	-5.18364	29.6363	0.573939	7e-06	0.458042	45.3881	96	2	217	6	3	75684840	12.5914	0	0.993641	0.954999	5.21192e-08	166	8.65178e-06	546
chr13_50243841-50245350	chr13:50244549:G:A	chr13	50244549	G	A	0.072368	0.462552	0.996793	-5.64371	28.6929	0.340905	4e-06	0.518961	48.7082	73	3	155	7	3	50244549	13.2185	0	0.967008	0.983747	8.48136e-08	104	8.82061e-06	47
chr13_44296461-44297490	chr13:44292821:T:C	chr13	44292821	T	C	0.394737	0.782189	0.999948	-5.59177	29.7456	0.434645	2e-06	0.494865	63.1794	109	7	271	4	7	44292821	12.6944	0	0.994543	0.991024	4.92616e-08	198	9.75379e-06	4155
chr13_112980421-112980870	chr13:112973955:C:T	chr13	112973955	C	T	0.375	1.73006	0.9855	-5.32422	29.2784	0.673739	2.7e-05	0.458905	5.07633	106	2	287	5	4	112973955	13.3368	0	0.974923	0.966127	6.26904e-08	199	1.24754e-05	6691
chr13_112980421-112980870	chr13:112970332:G:A	chr13	112970332	G	A	0.815789	0.103294	0.973468	-3.54037	17.6396	0.671745	2.4e-05	0.368552	3.52631	86	2	287	6	4	112973955	7.92698	0	0.974063	0.951455	2.66966e-05	199	0.00531262	10314
chr13_77351211-77351780	chr13:77351560:G:C	chr13	77351560	G	C	0.059211	2.28174	0.999152	-5.79001	28.593	0.351508	0.000341	0.485267	42.5895	101	5	227	7	7	77351560	13.0885	0	0.991575	0.983374	8.93039e-08	178	1.58961e-05	64
chr13_110683341-110683410	chr13:110683382:C:A	chr13	110683382	C	A	0.282895	11.1966	0.999062	-5.13361	28.1618	0.639606	2.5e-05	0.685075	34.4526	156	1	262	4	4	110683382	12.6052	0	0.995781	0.995781	1.11583e-07	164	1.82997e-05	6
chr13_113390981-113391350	chr13:113390438:G:T	chr13	113390438	G	T	0.230263	0.444012	0.996234	-5.49012	28.6733	0.633736	0.001365	0.578752	24.9636	148	2	325	6	4	113389614	12.8027	0	0.993117	0.988387	8.56781e-08	216	1.85065e-05	728
chr13_98475971-98476860	chr13:98477754:C:T	chr13	98477754	C	T	0.026316	0.055515	0.998915	-5.37162	27.7274	0.296154	3e-06	0.478009	49.7977	114	5	213	8	4	98477754	13.0667	0	0.996361	0.926274	1.3967e-07	135	1.88555e-05	1338
chr13_51834761-51835170	chr13:51835101:T:C	chr13	51835101	T	C	0.664474	0.640845	0.99128	-4.60453	27.7812	0.604045	0.001777	0.590936	59.33	94	1	183	5	5	51835101	12.2137	0	0.989633	0.989633	1.35838e-07	153	2.07832e-05	135
chr13_110094321-110095350	chr13:110095152:G:A	chr13	110095152	G	A	0.375	1.28094	0.99336	-4.45669	27.5224	0.553646	1e-06	0.512331	72.9474	119	7	225	6	9	110095152	11.3639	0	0.97309	0.993156	1.55284e-07	158	2.45349e-05	316
chr13_94548571-94550330	chr13:94548460:C:T	chr13	94548460	C	T	0.039474	0.128354	0.999615	-5.49678	26.4943	0.315894	0.000664	0.506095	21.1026	141	6	229	16	6	94527007	12.0586	0	0.986766	0.838929	2.64322e-07	96	2.53749e-05	990
chr13_59364671-59365070	chr13:59364624:C:A	chr13	59364624	C	A	0.743421	1.45132	0.999899	-4.38	27.215	0.378963	4.3e-05	0.495414	35.89	115	1	229	7	4	59364624	11.9657	0	0.990307	0.988518	1.8204e-07	144	2.62138e-05	246
chr13_35922941-35924370	chr13:35922207:T:A	chr13	35922207	T	A	0.019737	0.030809	0.999235	-5.3057	28.012	0.355367	0.000464	0.52104	46.0081	158	12	314	8	8	35922207	12.7044	0	0.990386	0.887612	1.20563e-07	227	2.73678e-05	1449
chr13_109840151-109840870	chr13:109836805:C:T	chr13	109836805	C	T	0.078947	0.689342	0.999803	-4.88222	27.6231	0.34552	3e-06	0.444683	25.1729	116	4	248	7	5	109836805	12.6285	0	0.991184	0.97394	1.47406e-07	187	2.7565e-05	3705
chr13_109840151-109840870	chr13:109842430:A:G	chr13	109842430	A	G	0.677632	0.222368	0.985141	-3.02533	18.2851	0.570003	3e-06	0.383764	25.8998	152	4	248	5	5	109836805	7.29422	0	0.990656	0.967898	1.90192e-05	187	0.00355659	1920
chr13_30306451-30308150	chr13:30323200:A:G	chr13	30323200	A	G	0.144737	0.301042	0.99579	-5.01181	27.0874	0.466735	0.000273	0.48498	126.945	171	10	208	5	6	30323200	10.7241	0	0.975218	0.983047	1.94461e-07	152	2.9558e-05	15900
chr13_60626761-60627390	chr13:60627098:A:C	chr13	60627098	A	C	0.638158	2.29459	0.999943	-4.86268	27.4338	0.56594	0.000925	0.516264	80.1462	145	4	262	4	5	60627098	11.5484	0	0.996059	0.996202	1.62568e-07	184	2.99125e-05	22
chr13_110156101-110157850	chr13:110157185:T:C	chr13	110157185	T	C	0.894737	1.98875	0.974	-4.92043	27.6343	0.591774	0.000164	0.491406	46.3311	108	8	283	6	8	110157185	12.0109	0	0.992818	0.971172	1.46553e-07	221	3.23883e-05	209
chr13_26540301-26540700	chr13:26532004:C:A	chr13	26532004	C	A	0.565789	0.02359	0.995754	-4.72088	26.9896	0.647896	1e-05	0.605073	17.6164	80	3	230	4	4	26532004	12.2679	0	0.987008	0.991615	2.04557e-07	159	3.25245e-05	8496
chr13_112032251-112032480	chr13:112032451:A:G	chr13	112032451	A	G	0.809211	0.030111	0.976098	-4.54875	27.0578	0.695977	1.2e-05	0.629656	23.3418	144	2	244	5	4	112032451	12.7686	0	0.99193	0.966344	1.97464e-07	187	3.69257e-05	85
chr13_98023201-98024030	chr13:98028932:C:G	chr13	98028932	C	G	0.190789	1.72249	0.994278	-4.74219	26.3098	0.375803	6e-06	0.518905	39.1413	85	2	185	5	5	98028932	11.7526	0	0.990231	0.98562	2.90809e-07	139	4.04225e-05	5316
chr13_74039991-74040860	chr13:74047410:C:T	chr13	74047410	C	T	0.098684	0.911077	0.993711	-4.91728	26.0927	0.358608	0.000398	0.415092	66.62	103	2	185	16	13	74047410	11.9129	0	0.969235	0.979325	3.25415e-07	127	4.13276e-05	6984
chr13_90867201-90867600	chr13:90867538:G:A	chr13	90867538	G	A	0.328947	0.162741	0.996589	-4.71389	27.0457	0.421805	1e-05	0.533769	58.9438	219	3	332	4	4	90867538	11.6228	0	0.99263	0.994031	1.987e-07	208	4.13295e-05	138
chr13_90867201-90867600	chr13:90853564:C:T	chr13	90853564	C	T	0.019737	0.030809	0.98406	-3.61671	17.3997	0.292443	1e-05	0.50765	46.4505	145	3	332	7	4	90867538	8.21019	0	0.991587	0.896059	3.02873e-05	208	0.00629976	13836
chr13_113980691-113981900	chr13:113981517:T:C	chr13	113981517	T	C	0.335526	0.552026	0.995198	-5.26769	26.086	0.448385	0.000118	0.497503	83.0278	114	6	235	4	5	113981517	10.6515	0	0.993952	0.99523	3.26549e-07	133	4.3431e-05	221
chr13_113980691-113981900	chr13:113977565:C:T	chr13	113977565	C	T	0.032895	0.087926	0.991072	-5.0997	22.9152	0.597605	0.000138	0.45058	95.659	94	6	235	8	5	113981517	9.62878	0	0.993925	0.912699	1.69309e-06	133	0.000225181	3731
chr13_98972131-98973340	chr13:98972838:A:G	chr13	98972838	A	G	0.046053	0.177122	0.86549	-4.14504	25.8986	0.357866	0.000291	0.453651	18.8784	95	5	199	5	3	98972838	11.6543	0	0.985307	0.872353	3.59835e-07	121	4.35401e-05	102
chr13_43936731-43937260	chr13:43925590:A:G	chr13	43925590	A	G	0.197368	2.1809	0.99835	-4.71984	26.052	0.392026	5e-06	0.451708	38.7415	61	5	277	5	6	43919736	11.5201	0	0.974651	0.989358	3.32352e-07	145	4.81911e-05	11406
chr13_37117741-37118510	chr13:37114702:T:C	chr13	37114702	T	C	0.493421	1.31278	0.999818	-4.98704	24.8533	0.571811	0.000402	0.596272	43.5172	93	5	181	4	5	37114702	10.381	0	0.990125	0.993058	6.18627e-07	78	4.82529e-05	3424
chr13_50677401-50678310	chr13:50680576:C:T	chr13	50680576	C	T	0.059211	0.301042	0.999741	-4.57511	25.6505	0.287673	1.1e-05	0.417906	32.9776	100	2	155	11	4	50680576	12.2033	0	0.971543	0.963646	4.09191e-07	122	4.99213e-05	2720
chr13_43319651-43320540	chr13:43320328:T:C	chr13	43320328	T	C	0.302632	1.13548	0.989828	-5.38799	26.216	0.399633	2.3e-05	0.376662	38.9808	162	1	234	5	4	43320328	11.4279	0	0.988235	0.988235	3.05277e-07	164	5.00655e-05	232
chr13_67574681-67574910	chr13:67574749:G:T	chr13	67574749	G	T	0.769737	0.444012	0.999926	-5.00693	26.4434	0.713984	1.6e-05	0.615649	19.9853	170	2	292	5	3	67574749	12.6394	0	0.996083	0.989543	2.7137e-07	185	5.02034e-05	47
chr13_98370891-98371780	chr13:98370812:A:C	chr13	98370812	A	C	0.296053	0.835995	0.995705	-4.64924	26.6761	0.40427	4e-06	0.504153	49.2213	159	9	302	4	5	98370812	11.6347	0	0.986679	0.989701	2.40575e-07	211	5.07614e-05	524
chr13_33228151-33230880	chr13:33230021:G:A	chr13	33230021	G	A	0.019737	0.030809	0.998221	-5.46768	26.4385	0.280121	0.000387	0.500306	50.7757	141	10	255	6	5	33230021	12.5927	0	0.98574	0.948401	2.72058e-07	187	5.08749e-05	505
chr13_75539661-75540130	chr13:75532629:G:A	chr13	75532629	G	A	0.638158	0.223018	0.977379	-4.14325	26.1104	0.608204	0.000523	0.455514	25.8562	80	6	223	6	9	75532629	11.471	0	0.991689	0.955157	3.22438e-07	163	5.25574e-05	7267
chr13_20608231-20609400	chr13:20608723:C:G	chr13	20608723	C	G	0.973684	0.055515	0.898473	-5.13771	25.8863	0.723685	0.000132	0.569455	27.8946	109	10	238	8	4	20608723	12.2586	0	0.99348	0.891755	3.62127e-07	148	5.35949e-05	93
chr13_20608231-20609400	chr13:20625126:C:T	chr13	20625126	C	T	0.546053	1.51655	0.999951	-4.15588	20.5892	0.574251	0.000142	0.543443	36.092	191	10	238	4	4	20608723	8.40087	0	0.993703	0.990951	5.6915e-06	148	0.000842342	16310
chr13_21033081-21035010	chr13:21032919:G:T	chr13	21032919	G	T	0.546053	1.17138	0.988184	-4.75781	26.2068	0.454697	0.000834	0.464416	86.8197	96	9	252	5	4	21032919	10.5428	0	0.992745	0.97935	3.06736e-07	182	5.58259e-05	1127
chr13_24066461-24067300	chr13:24056974:C:T	chr13	24056974	C	T	0.131579	0.471772	0.996322	-4.542	26.8415	0.414061	0.001135	0.4891	49.6503	139	5	371	5	5	24056974	11.6111	0	0.987662	0.985038	2.20848e-07	259	5.71996e-05	9906
chr13_29294851-29295020	chr13:29294997:G:A	chr13	29294997	G	A	0.019737	0.030809	0.974998	-4.13497	26.1164	0.769016	2.5e-05	0.55415	34.1422	103	1	228	6	2	29294997	12.1326	0	0.949499	0.949499	3.21437e-07	183	5.8823e-05	61
chr13_43908351-43909120	chr13:43913475:T:C	chr13	43913475	T	C	0.578947	0.515851	0.993126	-4.28556	25.5691	0.584347	4e-06	0.480712	38.669	150	7	241	4	5	43913475	10.997	0	0.99231	0.98757	4.26809e-07	147	6.2741e-05	4739
chr13_98089391-98089590	chr13:98089307:G:C	chr13	98089307	G	C	0.098684	2.6399	0.99115	-4.876	26.625	0.679494	1.1e-05	0.399104	24.4547	171	3	377	6	4	98089307	12.0697	0	0.996636	0.982521	2.47033e-07	271	6.69458e-05	183
chr13_76019471-76019790	chr13:76017639:C:T	chr13	76017639	C	T	0.717105	0.269297	0.996919	-4.42203	25.6411	0.606041	6e-06	0.454648	33.1324	120	2	231	4	3	76017639	11.2644	0	0.997493	0.991028	4.11182e-07	164	6.74339e-05	1991
chr13_48266721-48267430	chr13:48245090:C:T	chr13	48245090	C	T	0.302632	0.319198	0.995415	-3.98639	24.7971	0.582566	7e-06	0.588435	58.8017	11	3	162	5	7	48245090	10.4431	0	0.99058	0.991736	6.36936e-07	110	7.00629e-05	21986
chr13_60591051-60591750	chr13:60583583:T:C	chr13	60583583	T	C	0.447368	0.315452	0.999818	-4.37187	26.0571	0.600418	0.000519	0.543821	29.3861	75	5	309	7	9	60583583	11.1624	0	0.988209	0.991866	3.31467e-07	217	7.19283e-05	7817
chr13_95189041-95189840	chr13:95191540:T:C	chr13	95191540	T	C	0.131579	0.471772	0.998505	-4.4498	26.245	0.586734	0.000532	0.471902	77.0832	143	2	310	6	6	95191540	11.0797	0	0.992271	0.985925	3.00732e-07	247	7.42809e-05	2100
chr13_24606041-24606100	chr13:24606013:C:T	chr13	24606013	C	T	0.526316	0.000586	0.991259	-4.7055	25.5125	0.291584	0.01	0.5	28.3441	99	0	244	5	4	24606013	11.8638	0		0.984671	4.39522e-07	170	7.47187e-05	57
chr13_109664911-109665950	chr13:109665422:C:A	chr13	109665422	C	A	0.144737	1.70204	0.999519	-4.03878	26.1665	0.586486	0.00054	0.501116	32.4149	147	4	292	5	8	109665422	11.1111	0	0.990979	0.992996	3.13212e-07	242	7.57972e-05	8
chr13_109664911-109665950	chr13:109660094:T:TTC	chr13	109660094	T	TTC	0.177632	1.20516	0.995196	-3.15403	19.5878	0.411745	0.000455	0.554508	23.9539	116	4	292	5	8	109665422	8.13945	0	0.98965	0.984798	9.6083e-06	242	0.00232521	5336
chr13_83499421-83499460	chr13:83499442:T:C	chr13	83499442	T	C	0.236842	0.642621	0.997951	-4.39407	25.3063	0.701782	2.7e-05	0.836264	21.9521	145	1	236	5	4	83499442	11.6381	0	0.991131	0.991131	4.8912e-07	156	7.63028e-05	2
chr13_80716571-80717160	chr13:80716772:C:T	chr13	80716772	C	T	0.25	0.023392	0.999167	-4.46879	25.5835	0.5896	0.000982	0.547584	45.8238	149	5	266	7	6	80716772	10.9742	0	0.986737	0.994396	4.23639e-07	199	8.43042e-05	94
chr13_110046671-110048510	chr13:110047624:G:T	chr13	110047624	G	T	0.592105	0.610218	0.971819	-3.88862	25.4455	0.538115	0.000253	0.512954	124.576	159	11	284	6	5	110047624	10.0224	0	0.853518	0.914635	4.55051e-07	196	8.919e-05	34
chr13_110158311-110158510	chr13:110157035:A:C	chr13	110157035	A	C	0.190789	0.030111	0.999913	-4.43117	25.5073	0.350964	1.3e-05	0.403997	25.1298	86	3	263	5	4	110157035	11.6309	0	0.993179	0.987994	4.40711e-07	209	9.21087e-05	1375
chr13_23631461-23632730	chr13:23632325:T:C	chr13	23632325	T	C	0.25	0.023392	0.990496	-3.90015	25.2353	0.575728	3e-06	0.527902	43.032	135	5	248	5	8	23632325	10.5546	0	0.988921	0.983361	5.07454e-07	191	9.69237e-05	229
chr13_49540631-49540890	chr13:49540845:T:A	chr13	49540845	T	A	0.059211	2.28174	0.999388	-4.52969	25.2724	0.709837	2.1e-05	0.63928	20.3279	173	1	344	6	4	49540845	11.507	0	0.981054	0.981054	4.97789e-07	199	9.90601e-05	85
chr13_50745751-50745870	chr13:50745775:G:A	chr13	50745775	G	A	0.092105	0.237491	0.99983	-4.649	24.9816	0.23971	2.9e-05	0.433964	28.4153	115	1	291	6	5	50745775	12.1423	0	0.985397	0.985397	5.78814e-07	180	0.000104186	35
chr13_21048001-21048260	chr13:21053930:C:T	chr13	21053930	C	T	0.848684	0.437062	0.999894	-4.05225	24.7794	0.690347	3e-05	0.636294	29.0637	156	1	256	6	3	21053930	11.6419	0	0.968798	0.985184	6.42792e-07	188	0.000120845	5800
chr13_59444301-59444720	chr13:59446026:A:C	chr13	59446026	A	C	0.072368	0.462552	0.997004	-4.46134	24.0704	0.3536	8e-06	0.357002	46.8554	192	5	289	7	3	59457804	10.8777	0	0.993562	0.966562	9.28781e-07	145	0.000134673	1516
chr13_26050531-26052490	chr13:26052261:C:T	chr13	26052261	C	T	0.046053	0.177122	0.999223	-3.82583	25.2895	0.419955	0.000261	0.486683	83.6965	232	15	393	6	12	26052261	10.7918	0	0.884888	0.971816	4.9339e-07	291	0.000143577	751
chr13_53200821-53202530	chr13:53190344:C:T	chr13	53190344	C	T	0.125	0.726101	0.998976	-4.46067	23.8191	0.429226	0.00071	0.521873	63.251	68	11	229	5	4	53217269	9.96665	0	0.994688	0.984693	1.05826e-06	136	0.000143923	11332
chr13_48902511-48902730	chr13:48891140:C:A	chr13	48891140	C	A	0.335526	0.640845	0.999298	-3.85405	24.5456	0.616677	1.4e-05	0.578889	29.2713	82	2	280	5	7	48891140	10.7596	0	0.992383	0.990163	7.25717e-07	208	0.000150949	11480
chr13_90773691-90774340	chr13:90779469:C:CTGTG	chr13	90779469	C	CTGTG	0.177632	1.20516	0.990388	-4.63615	23.8598	0.350481	0.000632	0.585122	29.3634	127	2	200	6	7	90779469	10.8205	0	0.972105	0.977651	1.03616e-06	149	0.000154387	5453
chr13_105394961-105395300	chr13:105395272:T:C	chr13	105395272	T	C	0.348684	7.00524	0.998969	-3.98385	24.3583	0.2929	5e-05	0.150356	19.0535	157	4	253	5	4	105395272	11.5501	0	0.988846	0.98446	7.9982e-07	198	0.000158364	142
chr13_102045801-102046160	chr13:102062104:C:A	chr13	102062104	C	A	0.5	0.842105	0.980804	-4.06703	24.5216	0.398335	0.000564	0.503689	46.5446	261	4	299	5	6	102062104	10.5728	0	0.988431	0.959876	7.34807e-07	217	0.000159453	16124
chr13_35988431-35988890	chr13:35989427:A:C	chr13	35989427	A	C	0.223684	0.281107	0.983855	-4.89943	23.5238	0.621219	2.4e-05	0.482396	30.1783	125	2	220	5	4	35989427	10.2656	0	0.989025	0.966583	1.23377e-06	132	0.000162858	767
chr13_35988431-35988890	chr13:36003304:CGT:C	chr13	36003304	CGT	C	0.381579	0.206224	0.992766	-4.89943	22.6574	0.384443	1.9e-05	0.544308	29.4306	191	2	220	5	4	35989427	9.92687	0	0.988924	0.985692	1.93611e-06	132	0.000255566	14644
chr13_27006551-27007500	chr13:27008093:C:T	chr13	27008093	C	T	0.611842	0.559997	0.995125	-3.75908	24.4434	0.439561	0.000472	0.508505	62.7841	135	9	292	6	5	27008093	10.0364	0	0.980066	0.990999	7.65237e-07	221	0.000169117	1067
chr13_52893021-52893270	chr13:52893400:A:G	chr13	52893400	A	G	0.539474	0.956669	0.999951	-4.10809	23.7852	0.601865	7e-06	0.508599	30.7854	106	4	239	4	5	52893400	10.2499	0	0.992581	0.991042	1.07706e-06	158	0.000170176	254
chr13_52893021-52893270	chr13:52898807:A:C	chr13	52898807	A	C	0.934211	0.376909	0.979501	-4.10809	22.988	0.757518	6e-06	0.56596	23.1159	134	4	239	9	5	52893400	11.1874	0	0.992799	0.955176	1.63013e-06	158	0.000257561	5661
chr13_33250741-33252340	chr13:33251504:T:C	chr13	33251504	T	C	0.125	0.038668	0.982404	-3.63183	23.7336	0.424986	3e-06	0.501735	68.3647	122	6	211	5	5	33251504	9.98512	0	0.99095	0.981819	1.10635e-06	158	0.000174803	36
chr13_33250741-33252340	chr13:33250075:A:C	chr13	33250075	A	C	0.421053	0.515851	0.995942	-3.09526	17.4771	0.541975	4e-06	0.461395	71.3334	115	6	211	4	5	33251504	6.39213	0	0.990669	0.992613	2.90784e-05	158	0.00459438	1465
chr13_35643311-35644240	chr13:35642521:C:T	chr13	35642521	C	T	0.394737	2.29868	0.998827	-4.28972	23.6877	0.41215	0.000743	0.379512	38.8154	105	4	216	6	7	35642521	10.0348	0	0.992238	0.992878	1.13302e-06	160	0.000181283	1255
chr13_43126151-43128140	chr13:43126730:A:G	chr13	43126730	A	G	0.822368	0.097687	0.996493	-3.65565	23.8574	0.563376	0.000279	0.487959	69.1257	142	10	213	8	5	43126730	9.90738	0	0.979366	0.992884	1.03745e-06	180	0.000186741	416
chr13_43126151-43128140	chr13:43124654:G:A	chr13	43124654	G	A	0.585526	0.199121	0.986522	-2.77256	17.8598	0.54238	0.000247	0.500354	73.1294	134	10	213	12	5	43126730	6.66306	0	0.979822	0.975165	2.37786e-05	180	0.00428014	2492
chr13_80040141-80041390	chr13:80040408:A:G	chr13	80040408	A	G	0.118421	0.005225	0.999866	-4.04727	23.9332	0.423882	5e-06	0.391338	84.1142	102	3	216	5	8	80040408	10.1105	0	0.986003	0.990064	9.97385e-07	188	0.000187508	358
chr13_107712331-107712870	chr13:107706656:T:C	chr13	107706656	T	C	0.703947	1.65714	0.971609	-3.69849	23.4688	0.398367	1.7e-05	0.471156	24.7059	60	3	196	5	4	107706656	10.119	0	0.99589	0.952708	1.26959e-06	155	0.000196787	5944
chr13_39158861-39160430	chr13:39159697:G:T	chr13	39159697	G	T	0.032895	0.087926	0.999539	-3.54974	24.0149	0.362952	0.000236	0.530612	69.2489	130	9	295	8	7	39159697	10.7836	0	0.992186	0.968063	9.55955e-07	214	0.000204574	51
chr13_39158861-39160430	chr13:39158831:T:C	chr13	39158831	T	C	0.973684	17.9869	0.945265	-3.18195	19.7423	0.626229	0.000254	0.491241	68.3356	124	9	295	9	7	39159697	8.65501	0	0.992514	0.935884	8.86169e-06	214	0.0018964	815
chr13_43986341-43986960	chr13:43975322:T:C	chr13	43975322	T	C	0.328947	0.404352	0.973287	-3.9525	23.0462	0.58785	1.8e-05	0.535305	38.0451	66	2	182	5	4	43975322	9.71518	0	0.993544	0.945746	1.58151e-06	130	0.000205597	11328
chr13_73809691-73810030	chr13:73809803:T:G	chr13	73809803	T	G	0.348684	1.94319	0.999044	-4.6261	23.5694	0.401568	0.000613	0.466355	48.3083	111	8	279	7	5	73809803	10.1977	0	0.986714	0.987425	1.20491e-06	181	0.000218088	57
chr13_77692671-77693480	chr13:77692808:A:G	chr13	77692808	A	G	0.026316	0.055515	0.999425	-4.52339	22.7266	0.327352	3e-06	0.532542	73.5276	86	4	170	7	3	77692808	10.5146	0	0.984066	0.961044	1.86765e-06	121	0.000225986	268
chr13_108026841-108027210	chr13:108026786:C:T	chr13	108026786	C	T	0.131579	2.85855	0.994472	-4.91495	23.8482	0.299691	0.01	0.5	28.8674	178	0	319	5	5	108030831	11.2267	0		0.98707	1.04239e-06	225	0.000234539	240
chr13_112096451-112096640	chr13:112096583:C:A	chr13	112096583	C	A	0.927632	0.462552	0.868258	-3.65881	22.9466	0.309544	1e-05	0.361194	20.5475	85	2	211	5	7	112096583	10.3156	0	0.851134	0.869906	1.66567e-06	143	0.00023819	37
chr13_112096451-112096640	chr13:112096647:G:A	chr13	112096647	G	A	0.453947	0.383838	0.979557	-2.86229	16.6437	0.376628	7e-06	0.263896	12.1873	86	2	211	5	7	112096583	7.09862	0	0.848559	0.963264	4.50998e-05	143	0.00644927	101
chr13_26515841-26516000	chr13:26515901:A:G	chr13	26515901	A	G	0.381579	0.268406	0.962046	-3.53283	23.247	0.609163	1.2e-05	0.503927	31.0978	108	4	225	5	5	26515901	10.0452	0	0.983556	0.949083	1.42471e-06	171	0.000243626	19
chr13_114143851-114143980	chr13:114152949:C:T	chr13	114152949	C	T	0.046053	0.177122	0.986188	-3.65382	23.4282	0.663966	9e-06	0.504163	40.7934	156	3	247	6	13	114152949	10.3828	0	0.953899	0.958713	1.29665e-06	190	0.000246364	9033
chr13_29891931-29892960	chr13:29893460:T:G	chr13	29893460	T	G	0.657895	0.317311	0.999567	-3.87592	23.5709	0.558445	2e-06	0.546384	79.0518	141	5	272	6	6	29893460	9.55608	0	0.994047	0.990973	1.20396e-06	211	0.000254035	1014
chr13_21174571-21175270	chr13:21171315:G:A	chr13	21171315	G	A	0.052632	0.234568	0.995404	-4.39943	22.9609	0.255431	4e-06	0.472437	20.5981	78	6	217	7	6	21185067	11.0563	0	0.990718	0.962586	1.65331e-06	155	0.000256262	3605
chr13_102120251-102120500	chr13:102120328:G:A	chr13	102120328	G	A	0.782895	0.079488	0.999845	-4.31019	23.3935	0.698208	4.2e-05	0.54328	21.2795	156	1	311	5	4	102120328	11.0602	0	0.992113	0.992113	1.32024e-06	202	0.000266689	48
chr13_57738571-57740140	chr13:57751618:T:TA	chr13	57751618	T	TA	0.447368	0.134171	0.988661	-3.39501	22.5036	0.440058	0.0021	0.528146	39.0143	139	7	192	5	4	57751618	9.10349	0	0.994001	0.978367	2.09745e-06	140	0.000293643	12262
chr13_33676121-33677020	chr13:33676841:T:C	chr13	33676841	T	C	0.164474	2.94501	0.999475	-3.30725	23.0789	0.563854	0.000177	0.566397	48.9918	151	8	317	5	4	33676841	9.41614	0	0.991861	0.990985	1.55487e-06	189	0.00029387	271
chr13_48738381-48738740	chr13:48738674:C:A	chr13	48738674	C	A	0.802632	2.01532	0.999917	-4.61993	23.0817	0.651975	9e-06	0.549221	33.6275	118	3	258	5	4	48738674	10.5126	0	0.979113	0.99135	1.5526e-06	194	0.000301205	114
chr13_113083561-113084220	chr13:113081419:G:A	chr13	113081419	G	A	0.480263	0.494105	0.973968	-3.9282	23.318	0.590919	6e-06	0.582555	30.6052	112	2	293	5	3	113081419	9.91785	0	0.991383	0.945434	1.37308e-06	224	0.00030757	2471
chr13_112714571-112715490	chr13:112717624:T:C	chr13	112717624	T	C	0.815789	1.17658	0.960584	-3.43073	22.4158	0.627576	1.3e-05	0.499676	27.7589	117	3	206	6	6	112717624	9.92131	0	0.84437	0.934813	2.19558e-06	146	0.000320555	2594
chr13_102195671-102196850	chr13:102196424:A:T	chr13	102196424	A	T	0.763158	0.21867	0.992538	-3.68636	22.9034	0.429028	0.001173	0.43696	33.931	126	6	238	5	7	102196424	9.39588	0	0.995282	0.992925	1.70351e-06	192	0.000327074	164
chr13_24214581-24216670	chr13:24215727:A:T	chr13	24215727	A	T	0.671053	0.852042	0.982511	-3.38351	23.7348	0.527933	0.000352	0.506327	127.951	252	14	374	4	5	24215727	8.97549	0	0.991275	0.984252	1.10565e-06	298	0.000329484	101
chr13_25017841-25019090	chr13:25019959:T:C	chr13	25019959	T	C	0.546053	0.024583	0.986575	-3.97314	22.962	0.440986	0.000905	0.482153	72.1525	140	14	298	11	5	25019959	9.20705	0	0.985918	0.954826	1.65234e-06	205	0.000338729	1493
chr13_36154611-36155280	chr13:36152696:A:T	chr13	36152696	A	T	0.105263	0.036981	0.998815	-3.83731	22.491	0.588555	0.000968	0.500131	47.4206	109	4	234	5	5	36152696	9.43711	0	0.989712	0.980472	2.11132e-06	164	0.000346256	2250
chr13_36154611-36155280	chr13:36153365:C:T	chr13	36153365	C	T	0.217105	1.1402	0.99862	-3.83731	22.4285	0.42615	0.000948	0.507508	37.8228	112	4	234	5	5	36152696	9.32898	0	0.987727	0.986624	2.18116e-06	164	0.00035771	1581
chr13_36154611-36155280	chr13:36154371:A:C	chr13	36154371	A	C	0.513158	0.854405	0.997057	-3.83731	22.188	0.442576	0.00093	0.514031	41.6607	117	4	234	4	5	36152696	8.91255	0	0.987847	0.990921	2.47219e-06	164	0.000405439	575
chr13_24134241-24135660	chr13:24133401:C:T	chr13	24133401	C	T	0.585526	0.84436	0.992554	-3.61863	23.4325	0.550353	0.000603	0.475424	60.4795	179	14	372	5	5	24133401	9.42552	0	0.98489	0.986593	1.29375e-06	269	0.000348019	1549
chr13_32975721-32976290	chr13:32974791:T:C	chr13	32974791	T	C	0.822368	0.097687	0.956394	-3.69207	23.4576	0.630552	7e-06	0.546906	37.3681	141	3	360	6	5	32974791	10.4637	0	0.991435	0.916162	1.277e-06	279	0.000356283	1215
chr13_59111741-59112840	chr13:59099895:C:A	chr13	59099895	C	A	0.184211	1.45257	0.999912	-3.6106	21.1062	0.578364	0.00139	0.527487	37.4087	39	4	141	9	7	59099895	8.7028	0	0.994063	0.985295	4.34526e-06	88	0.000382383	12395
chr13_89827511-89828240	chr13:89814229:G:A	chr13	89814229	G	A	0.019737	0.030809	0.999235	-3.68961	22.4091	0.306657	0.000204	0.464182	20.8709	51	3	272	8	4	89814229	10.3409	0	0.98882	0.867705	2.20332e-06	176	0.000387785	13647
chr13_39184901-39185090	chr13:39185014:G:T	chr13	39185014	G	T	0.973684	0.055515	0.999425	-4.05602	22.6277	0.308949	0.001501	0.438173	33.6519	157	3	327	7	7	39185014	10.1805	0	0.995819	0.960439	1.96625e-06	216	0.000424709	18
chr13_113928701-113929610	chr13:113928967:A:G	chr13	113928967	A	G	0.151316	0.437062	0.994481	-3.27748	22.4521	0.390475	5e-06	0.455411	50.0488	121	5	245	5	4	113928967	9.81726	0	0.978447	0.991206	2.15453e-06	198	0.000426597	189
chr13_93771001-93771760	chr13:93749370:T:C	chr13	93749370	T	C	0.171053	0.032745	0.99358	-3.58129	21.9437	0.42334	0.000246	0.487089	66.4638	18	6	245	6	3	93749370	9.10164	0	0.996868	0.986149	2.80764e-06	152	0.000426761	22010
chr13_30051771-30052820	chr13:30046422:C:T	chr13	30046422	C	T	0.230263	0.000367	0.999889	-3.72653	22.8438	0.331628	4.3e-05	0.211411	7.63501	146	3	363	7	5	30052157	10.3915	0	0.852057	0.988713	1.75711e-06	255	0.000448064	5874
chr13_59542261-59542850	chr13:59542694:A:G	chr13	59542694	A	G	0.138158	0.280069	0.999883	-3.51763	21.8403	0.596329	5e-06	0.566896	49.7638	79	2	200	5	6	59542694	9.12942	0	0.986942	0.992084	2.96317e-06	152	0.000450402	138
chr13_39414821-39415920	chr13:39415110:T:C	chr13	39415110	T	C	0.052632	0.234568	0.99971	-3.76895	22.5923	0.387379	0.000501	0.464986	46.1288	156	5	334	5	4	39415110	9.86879	0	0.996215	0.979031	2.00282e-06	251	0.000502708	260
chr13_50693511-50694390	chr13:50694043:G:C	chr13	50694043	G	C	0.105263	1.0519	0.996283	-3.16599	21.2695	0.379565	0.000489	0.522999	69.3384	74	3	171	7	6	50694043	9.36419	0	0.973618	0.987921	3.99037e-06	127	0.000506777	93
chr13_78537611-78538160	chr13:78529736:C:A	chr13	78529736	C	A	0.065789	1.56855	0.999233	-4.15363	21.945	0.248975	1e-05	0.620865	4.13885	121	2	264	7	6	78529736	10.4663	0	0.986879	0.973166	2.80577e-06	181	0.000507845	8150
chr13_78537611-78538160	chr13:78531065:G:T	chr13	78531065	G	T	0.144737	0.142865	0.999413	-4.15363	21.0342	0.659949	1.7e-05	0.472267	7.0766	129	2	264	6	6	78529736	9.22497	0	0.985897	0.984175	4.51156e-06	181	0.000816592	6821
chr13_43363291-43365440	chr13:43369427:C:T	chr13	43369427	C	T	0.782895	0.079488	0.973853	-3.67545	21.5835	0.546088	0.000624	0.528487	108.503	107	6	190	6	3	43369427	8.39419	0	0.995364	0.953389	3.38753e-06	155	0.000525068	5061
chr13_29935431-29936130	chr13:29932590:A:G	chr13	29932590	A	G	0.809211	0.324279	0.988989	-3.7219	22.561	0.609769	0.000903	0.530359	51.9841	153	7	403	6	4	29932590	9.83289	0	0.995026	0.978057	2.03579e-06	305	0.000620915	3190
chr13_29935431-29936130	chr13:29944939:C:G	chr13	29944939	C	G	0.230263	0.444012	0.998383	-3.7219	20.4678	0.411146	0.000874	0.539611	50.9484	263	7	403	5	4	29932590	8.61591	0	0.995108	0.988214	6.06421e-06	305	0.00184958	9159
chr13_29935431-29936130	chr13:29935760:G:A	chr13	29935760	G	A	0.190789	2.75389	0.99365	-3.7219	20.4668	0.582065	0.000932	0.51929	56.1338	176	7	403	5	4	29932590	8.41274	0	0.995149	0.994121	6.06738e-06	305	0.00185055	20
chr13_31192231-31192830	chr13:31198216:A:G	chr13	31198216	A	G	0.526316	0.234568	0.99995	-3.39161	21.3391	0.4042	1.9e-05	0.567417	27.2221	151	1	221	4	6	31198216	9.01507	0	0.954261	0.991709	3.84806e-06	163	0.000627233	5686
chr13_73689101-73689500	chr13:73676693:G:C	chr13	73676693	G	C	0.065789	1.56855	0.994495	-3.54351	20.3889	0.67364	2.1e-05	0.386373	37.7384	29	1	137	8	7	73676693	8.99288	0	0.979598	0.975561	6.31949e-06	100	0.000631949	12607
chr13_73689101-73689500	chr13:73688917:C:T	chr13	73688917	C	T	0.677632	0.334839	0.999941	-3.54351	18.4056	0.397378	2.6e-05	0.43733	28.5104	52	1	137	6	7	73676693	7.65842	0	0.971802	0.991519	1.78534e-05	100	0.00178534	383
chr13_112941881-112944290	chr13:112943230:A:T	chr13	112943230	A	T	0.375	0.113216	0.995371	-3.05778	21.7645	0.531531	0.000312	0.503236	126.961	150	16	284	4	8	112943230	8.11892	0	0.961857	0.965936	3.08248e-06	207	0.000638074	144
chr13_36527211-36527650	chr13:36514378:A:T	chr13	36514378	A	T	0.480263	0.059233	0.988917	-3.03651	21.3716	0.613501	0.001275	0.560436	15.6088	48	4	243	4	5	36514378	9.22831	0	0.987548	0.977535	3.78341e-06	170	0.000643179	13052
chr13_21812231-21812710	chr13:21812351:A:G	chr13	21812351	A	G	0.565789	2.41596	0.983336	-3.09223	21.3286	0.588857	1.3e-05	0.583831	48.6483	116	2	209	4	5	21812351	8.98835	0	0.985163	0.978855	3.86926e-06	170	0.000657773	119
chr13_94765121-94765310	chr13:94762714:C:T	chr13	94762714	C	T	0.578947	0.061338	0.999895	-3.71147	21.402	0.659169	5.6e-05	0.592235	8.9183	117	1	263	6	4	94762714	9.65396	0	0.978511	0.992225	3.72383e-06	177	0.000659118	2502
chr13_113484351-113484440	chr13:113484418:A:G	chr13	113484418	A	G	0.480263	2.63095	0.996751	-3.01259	21.524	0.65373	7.7e-05	0.688868	25.8804	85	1	278	4	5	113484418	9.66768	0	0.992727	0.992727	3.49435e-06	190	0.000663927	22
chr13_40389471-40391230	chr13:40401800:C:T	chr13	40401800	C	T	0.598684	0.705958	0.993983	-3.26249	21.7564	0.533614	0.000253	0.505772	123.993	195	9	271	4	5	40401800	8.13301	0	0.991459	0.98955	3.09558e-06	216	0.000668645	11450
chr13_50485671-50486900	chr13:50486516:A:G	chr13	50486516	A	G	0.190789	0.030111	0.999913	-3.03005	21.3898	0.443091	0.000357	0.484992	71.2758	115	14	249	5	5	50486516	8.63134	0	0.993953	0.993036	3.7476e-06	196	0.000734529	230
chr13_43267021-43267450	chr13:43280674:T:A	chr13	43280674	T	A	0.282895	1.17587	0.996088	-3.75104	19.6037	0.387528	2.1e-05	0.471839	23.139	99	1	123	5	3	43280674	8.46265	0	0.992436	0.991442	9.52868e-06	81	0.000771823	13438
chr13_26834491-26834960	chr13:26834912:T:C	chr13	26834912	T	C	0.526316	0.802809	0.999923	-3.3535	21.279	0.368799	2.6e-05	0.476779	9.05265	138	2	297	5	4	26834912	9.27521	0	0.994065	0.994091	3.97048e-06	207	0.00082189	186
chr13_43370601-43371230	chr13:43370623:G:T	chr13	43370623	G	T	0.5	0	0.980493	-3.02123	20.7549	0.420119	0.004305	0.627313	22.4935	87	3	201	8	5	43370623	8.64799	0	0.931271	0.967827	5.21976e-06	158	0.000824722	293
chr13_67763361-67763670	chr13:67763476:A:G	chr13	67763476	A	G	0.118421	4.51662	0.998192	-3.26146	20.6218	0.627979	1.6e-05	0.591454	24.806	83	1	200	4	3	67763476	8.85924	0	0.992236	0.992236	5.5954e-06	153	0.000856097	40
chr13_67763361-67763670	chr13:67746586:C:T	chr13	67746586	C	T	0.256579	4e-06	0.999931	-3.26146	17.5115	0.612827	1.4e-05	0.631983	22.8525	25	1	200	5	3	67763476	7.31798	0	0.992079	0.990023	2.85581e-05	153	0.0043694	16930
chr13_73158811-73159300	chr13:73159226:A:T	chr13	73159226	A	T	0.190789	0.324279	0.997386	-3.7229	21.1914	0.397968	0.000416	0.483366	40.479	143	8	264	5	6	73159226	9.12685	0	0.989477	0.989049	4.15633e-06	207	0.000860361	170
chr13_79296041-79296490	chr13:79295527:A:C	chr13	79295527	A	C	0.046053	0.177122	0.999669	-3.71369	20.3256	0.6758	0.000715	0.497094	20.8852	135	3	227	6	4	79285172	9.01527	0	0.984847	0.956871	6.532e-06	132	0.000862224	739
chr13_21322941-21323170	chr13:21322829:G:A	chr13	21322829	G	A	0.032895	0.087926	0.994813	-4.16878	21.7253	0.246107	1.3e-05	0.559069	28.9963	196	5	431	7	5	21328102	10.5256	0	0.97022	0.929778	3.14611e-06	278	0.00087462	227
chr13_21322941-21323170	chr13:21329401:CAG:C	chr13	21329401	CAG	C	0.032895	0.087926	0.991786	-3.88351	20.2843	0.671807	1.4e-05	0.536043	44.3767	268	5	431	6	5	21328102	8.99553	0	0.97193	0.933802	6.67476e-06	278	0.00185558	6345
chr13_69450131-69450620	chr13:69440833:T:G	chr13	69440833	T	G	0.427632	3.33722	0.997848	-3.655	21.4583	0.389649	0.00125	0.458202	24.0328	85	2	306	5	6	69427709	9.22226	0	0.993128	0.990206	3.61613e-06	244	0.000882335	9543
chr13_98482631-98483350	chr13:98484813:G:A	chr13	98484813	G	A	0.203947	0.673083	0.998992	-3.29503	20.5131	0.595912	1.2e-05	0.540812	42.0693	120	4	231	5	5	98484813	8.59296	0	0.995397	0.986838	5.92258e-06	151	0.00089431	1823
chr13_98482631-98483350	chr13:98487334:C:T	chr13	98487334	C	T	0.046053	0.177122	0.999669	-3.29503	18.4428	0.63308	1.2e-05	0.521224	45.6923	129	4	231	5	5	98484813	7.88178	0	0.995428	0.955887	1.75077e-05	151	0.00264366	4344
chr13_52343471-52343670	chr13:52326403:C:G	chr13	52326403	C	G	0.368421	0.420741	0.985271	-3.3868	20.3992	0.306868	0.01	0.5	19.2996	21	0	191	5	4	52326403	9.53888	0		0.970699	6.28559e-06	147	0.000923981	17167
chr13_111527061-111527520	chr13:111534291:T:G	chr13	111534291	T	G	0.105263	1.0519	0.94427	-2.849	21.2378	0.400744	0.000499	0.557666	33.2302	240	6	349	7	4	111534291	9.04819	0	0.987392	0.879132	4.05675e-06	243	0.00098579	7001
chr13_89514511-89515390	chr13:89521261:A:G	chr13	89521261	A	G	0.394737	0.005747	0.929885	-3.54665	19.5508	0.43415	1.7e-05	0.290981	42.4378	84	2	151	6	4	89521261	7.78544	0	0.992649	0.872083	9.79598e-06	101	0.000989394	6311
chr13_84865781-84866350	chr13:84867791:G:T	chr13	84867791	G	T	0.078947	0.558367	0.977845	-3.87506	20.627	0.372733	3e-06	0.489361	45.5167	155	3	331	6	4	84868132	9.12099	0	0.980543	0.952303	5.58033e-06	191	0.00106584	1725
chr13_102721871-102722360	chr13:102721084:G:T	chr13	102721084	G	T	0.105263	0.036981	0.999227	-3.33007	20.0799	0.340242	3.4e-05	0.603801	24.0973	126	1	188	7	6	102721084	9.12431	0	0.995487	0.978436	7.4273e-06	146	0.00108439	1032
chr13_90050351-90050540	chr13:90050347:C:A	chr13	90050347	C	A	0.019737	0.030809	0.998899	-3.10084	21.1687	0.735648	1.8e-05	0.597726	30.9646	180	1	377	6	3	90050347	9.66943	0	0.992713	0.928564	4.20577e-06	271	0.00113976	99
chr13_77971881-77972110	chr13:77970771:G:GT	chr13	77970771	G	GT	0.388158	0.559997	0.973777	-3.92255	20.083	0.622795	0.001641	0.555876	21.093	148	4	291	7	7	77970771	8.67467	0	0.991582	0.947231	7.41525e-06	162	0.00120127	1225
chr13_46648101-46648480	chr13:46640555:T:C	chr13	46640555	T	C	0.861842	1.95303	0.985994	-3.39606	20.0702	0.38226	1.1e-05	0.390251	43.886	75	1	260	6	4	46640555	8.48619	0	0.974867	0.969682	7.46519e-06	167	0.00124669	7735
chr13_111005631-111007570	chr13:110984704:T:C	chr13	110984704	T	C	0.25	1.1462	0.997425	-3.28797	20.7795	0.554131	0.000351	0.483328	35.2863	23	10	328	5	4	110984704	8.12266	0	0.988261	0.987258	5.15317e-06	258	0.00132952	21896
chr13_80009391-80012840	chr13:80010956:T:C	chr13	80010956	T	C	0.5	0.210526	0.981949	-2.74718	19.2853	0.528225	3.5e-05	0.508207	102.104	51	12	159	5	3	80010956	6.81726	0	0.956679	0.981051	1.12571e-05	126	0.00141839	160
chr13_19639221-19639300	chr13:19652223:A:G	chr13	19652223	A	G	0.664474	1.58128	0.99508	-2.93831	19.253	0.388105	1.7e-05	0.654245	39.4793	118	1	157	4	4	19652223	8.10523	0	0.980552	0.991863	1.14492e-05	127	0.00145405	12963
chr13_31035651-31035900	chr13:31035753:T:C	chr13	31035753	T	C	0.032895	0.087926	0.996059	-3.20324	19.6809	0.687696	1.1e-05	0.570038	29.1518	166	2	265	5	4	31035753	8.75903	0	0.989657	0.968082	9.15099e-06	160	0.00146416	23
chr13_42114321-42114480	chr13:42095044:G:A	chr13	42095044	G	A	0.302632	0.272554	0.996739	-3.30323	19.5715	0.344776	5.5e-05	0.521373	38.9224	29	1	209	4	6	42095044	8.84362	0	0.990021	0.99087	9.69064e-06	153	0.00148267	19356
chr13_33169201-33169330	chr13:33167881:T:C	chr13	33167881	T	C	0.131579	0.100496	0.999879	-3.18475	20.4462	0.641851	1.8e-05	0.531389	40.058	150	2	319	5	3	33167879	8.87657	0	0.977718	0.983716	6.13322e-06	242	0.00148424	1385
chr13_36519041-36521030	chr13:36521837:C:T	chr13	36521837	C	T	0.032895	0.087926	0.999335	-3.03503	19.664	0.376181	1e-06	0.485282	27.5986	112	7	241	12	5	36521837	8.51403	0	0.992057	0.898163	9.23232e-06	162	0.00149564	1801
chr13_93851301-93851510	chr13:93851409:A:G	chr13	93851409	A	G	0.486842	1.88076	0.99569	-3.44561	19.189	0.607409	3.2e-05	0.480015	28.2924	123	1	209	4	3	93851409	8.14968	0	0.995691	0.995691	1.18395e-05	128	0.00151546	3
chr13_95360231-95360820	chr13:95360536:A:G	chr13	95360536	A	G	0.348684	3.60648	0.997727	-3.4483	20.1885	0.574913	0.000942	0.547337	52.7153	193	3	345	5	4	95360536	8.18406	0	0.993202	0.996363	7.01731e-06	218	0.00152977	10
chr13_111976051-111977330	chr13:111976622:G:A	chr13	111976622	G	A	0.618421	0.206224	0.975076	-3.1616	19.7277	0.419457	0.000799	0.484783	28.5416	112	3	220	5	5	111976622	8.05293	0	0.986749	0.969212	8.92993e-06	177	0.0015806	68
chr13_32905251-32906510	chr13:32905849:A:AC	chr13	32905849	A	AC	0.263158	0.024235	0.998254	-3.20329	19.8601	0.428561	3e-06	0.417471	68.1885	127	9	297	5	4	32907655	8.07585	0	0.988668	0.989498	8.33235e-06	202	0.00168313	31
chr13_25180011-25182210	chr13:25181148:C:T	chr13	25181148	C	T	0.059211	0.301042	0.996928	-3.09858	18.7627	0.414542	0.000369	0.520232	61.0517	62	5	157	7	6	25181148	7.76364	0	0.991582	0.981144	1.48035e-05	121	0.00179122	38
chr13_26598441-26599240	chr13:26604031:A:G	chr13	26604031	A	G	0.769737	0.444012	0.999926	-2.76649	18.9629	0.595144	6e-06	0.558276	44.933	117	3	196	5	6	26604031	7.97589	0	0.995844	0.988139	1.33283e-05	137	0.00182597	5191
chr13_75939341-75939770	chr13:75950241:A:G	chr13	75950241	A	G	0.565789	1.5554	0.994292	-2.94901	19.5941	0.394817	0.01	0.5	24.5753	170	0	265	5	4	75950241	8.32466	0		0.990264	9.57646e-06	194	0.00185783	10685
chr13_64723741-64724130	chr13:64711517:T:G	chr13	64711517	T	G	0.138158	1.95303	0.949804	-3.15138	19.0252	0.384787	0.000472	0.48547	18.8623	52	3	222	7	6	64711517	8.16227	0	0.989313	0.88678	1.29e-05	150	0.001935	12419
chr13_20524641-20527100	chr13:20512460:G:A	chr13	20512460	G	A	0.092105	0.782189	0.999832	-2.99005	19.7498	0.461564	0.000671	0.482939	156.663	95	15	316	5	6	20512460	7.42825	0	0.97748	0.97453	8.82714e-06	231	0.00203907	13410
chr13_20524641-20527100	chr13:20514173:G:A	chr13	20514173	G	A	0.013158	0.013511	0.996334	-2.99005	18.2446	0.419534	0.0007	0.47131	148.921	108	15	316	8	6	20512460	7.48598	0	0.977467	0.893784	1.94275e-05	231	0.00448774	11697
chr13_46668061-46669090	chr13:46663817:G:A	chr13	46663817	G	A	0.671053	0.013511	0.992696	-3.83472	19.1383	0.566668	0.000484	0.521666	45.0386	107	7	268	5	6	46663817	7.62117	0	0.993744	0.98568	1.21579e-05	179	0.00217627	4759
chr13_24109921-24110530	chr13:24108973:T:A	chr13	24108973	T	A	0.769737	0.000367	0.981271	-2.52459	19.9606	0.606195	0.00103	0.518389	23.9137	181	2	378	5	5	24108973	8.56156	0	0.995626	0.963377	7.9053e-06	287	0.00226882	1253
chr13_25371591-25373020	chr13:25372569:G:C	chr13	25372569	G	C	0.138158	1.95303	0.994107	-2.51031	19.3848	0.548888	0.002087	0.501661	109.751	118	11	289	5	8	25372569	7.41318	0	0.962802	0.990066	1.06854e-05	213	0.00227599	263
chr13_110010371-110010910	chr13:110010635:A:G	chr13	110010635	A	G	0.026316	0.055515	0.898022	-2.52614	20.0419	0.701038	1.2e-05	0.584096	26.8571	197	3	393	6	5	110010635	9.02654	0	0.969085	0.895993	7.57647e-06	302	0.00228809	5
chr13_30037431-30037610	chr13:30050362:C:T	chr13	30050362	C	T	0.368421	0.024235	0.999777	-3.20081	19.886	0.406528	3.2e-05	0.443008	47.9256	279	2	387	4	3	30050362	8.3706	0	0.994477	0.991722	8.22e-06	284	0.00233448	12842
chr13_51764121-51765060	chr13:51764419:G:T	chr13	51764419	G	T	0.019737	0.030809	0.999235	-2.73297	17.7917	0.600969	0.000237	0.53364	125.558	63	4	138	6	7	51764419	7.27498	0	0.99187	0.949741	2.4645e-05	96	0.00236592	171
chr13_110520721-110521820	chr13:110521421:A:G	chr13	110521421	A	G	0.105263	0.036981	0.997101	-2.69761	19.7824	0.561596	2e-06	0.523356	69.3811	158	10	353	4	8	110521421	7.85264	0	0.991332	0.989151	8.67768e-06	275	0.00238636	151
chr13_113137771-113138170	chr13:113133145:A:G	chr13	113133145	A	G	0.381579	0.206224	0.991272	-2.52764	18.1954	0.592944	2.6e-05	0.528476	24.6215	71	3	165	15	10	113133145	7.73709	0	0.978898	0.983643	1.99355e-05	123	0.00245206	4825
chr13_20127541-20128630	chr13:20127407:T:C	chr13	20127407	T	C	0.111842	1.46835	0.886169	-2.66121	19.302	0.610613	0.000502	0.502102	18.4024	148	5	296	9	5	20127407	8.03297	0	0.924476	0.817869	1.1159e-05	225	0.00251077	679
chr13_44895631-44897120	chr13:44884315:G:A	chr13	44884315	G	A	0.717105	3.03741	0.999938	-3.01639	18.9912	0.57496	6e-06	0.6044	42.3052	70	7	241	8	6	44884315	7.64742	0	0.978999	0.988087	1.31324e-05	192	0.00252143	12061
chr13_109126031-109127800	chr13:109127558:C:T	chr13	109127558	C	T	0.407895	0.093769	0.999894	-2.45582	18.6846	0.437073	6e-06	0.337409	41.4733	107	2	227	4	5	109127558	7.31883	0	0.995139	0.995629	1.54226e-05	165	0.00254474	642
chr13_110925121-110925810	chr13:110924866:T:A	chr13	110924866	T	A	0.289474	0.042218	0.995514	-3.37573	18.8451	0.437092	0.000487	0.456931	81.1609	100	4	235	6	5	110923238	7.41236	0	0.935819	0.990681	1.41774e-05	183	0.00259446	600
chr13_110056851-110057990	chr13:110080822:C:G	chr13	110080822	C	G	0.059211	0.301042	0.96116	-2.38682	18.4558	0.360497	0.000698	0.484112	39.1718	225	9	236	9	5	110080822	8.17421	0	0.993431	0.930574	1.73887e-05	153	0.00266047	23402
chr13_99498111-99499480	chr13:99490576:G:C	chr13	99490576	G	C	0.565789	0.385027	0.996535	-3.28059	18.8559	0.535727	0.001781	0.515988	133.237	130	5	250	4	4	99484331	6.83864	0	0.990038	0.991795	1.40976e-05	192	0.00270675	8220
chr13_73067611-73067730	chr13:73067612:A:G	chr13	73067612	A	G	0.460526	0.266654	0.99995	-3.12995	18.6815	0.622215	0.000622	0.656296	28.1704	99	2	218	10	15	73067612	7.7878	0	0.990239	0.98592	1.5447e-05	180	0.00278046	58
chr13_114280541-114283170	chr13:114264303:A:G	chr13	114264303	A	G	0.289474	0.042218	0.997266	-2.49896	19.1565	0.476288	0.000597	0.489182	194.008	43	18	318	5	4	114264303	6.57043	0	0.967921	0.990634	1.20425e-05	251	0.00302267	17553
chr13_95641291-95642690	chr13:95642837:T:TA	chr13	95642837	T	TA	0.131579	0.100496	0.991527	-2.99996	17.578	0.574704	5e-05	0.420333	72.3073	68	1	147	6	7	95642837	6.88419	0	0.982948	0.983131	2.75762e-05	111	0.00306096	847
chr13_45828691-45828850	chr13:45828676:C:A	chr13	45828676	C	A	0.230263	0.444012	0.994446	-2.83124	19.0427	0.653391	0.01	0.5	15.2971	147	0	304	6	5	45828676	8.36474	0		0.987977	1.27826e-05	242	0.00309338	94
chr13_56237131-56237220	chr13:56237968:T:TA	chr13	56237968	T	TA	0.098684	2.6399	0.998959	-3.52566	17.2487	0.713188	3.4e-05	0.801823	3.86106	75	1	154	6	3	56243920	7.7714	0	0.987117	0.981933	3.27916e-05	96	0.00314799	792
chr13_29991451-29991750	chr13:30001891:C:T	chr13	30001891	C	T	0.618421	2.03438	0.995785	-2.65036	18.9929	0.594147	5e-06	0.59608	20.0055	222	1	334	4	5	30001891	7.86003	0	0.961198	0.992792	1.31205e-05	252	0.00330636	10291
chr13_75416421-75416940	chr13:75411095:G:A	chr13	75411095	G	A	0.131579	0.100496	0.999879	-2.35969	18.0871	0.371542	1.5e-05	0.61716	39.6185	94	2	207	5	5	75411095	7.91965	0	0.996028	0.982736	2.11028e-05	158	0.00333425	5585
chr13_43274641-43276160	chr13:43275217:C:A	chr13	43275217	C	A	0.263158	1.05566	0.999931	-2.74223	17.0857	0.451612	0.000775	0.472257	79.6992	66	2	149	4	7	43275217	6.34513	0	0.995624	0.995387	3.57311e-05	100	0.00357311	183
chr13_113741941-113742390	chr13:113757429:T:C	chr13	113757429	T	C	0.546053	1.17138	0.985848	-2.67254	17.0739	0.435202	0.000105	0.45291	54.9231	140	5	177	28	17	113757429	6.35711	0	0.987849	0.97522	3.59537e-05	102	0.00366727	15263
chr13_36067691-36068330	chr13:36085226:G:C	chr13	36085226	G	C	0.375	2.6283	0.998048	-2.85822	17.8586	0.430978	7e-06	0.435622	42.1943	181	5	233	4	10	36088840	7.10265	0	0.995478	0.992871	2.37947e-05	160	0.00380715	17216
chr13_94660561-94663860	chr13:94669955:C:T	chr13	94669955	C	T	0.243421	0.098265	0.998263	-2.59874	17.8224	0.454019	5e-06	0.488202	92.8983	127	7	207	5	4	94669955	6.62302	0	0.992966	0.989356	2.42509e-05	158	0.00383164	7745
chr13_41561371-41563120	chr13:41560668:A:G	chr13	41560668	A	G	0.328947	0.852042	0.98653	-2.68555	18.2428	0.451201	0.000315	0.486049	63.3121	142	8	271	5	5	41560668	6.92517	0	0.994522	0.976253	1.94457e-05	198	0.00385024	1578
chr13_98214031-98214340	chr13:98215748:G:A	chr13	98215748	G	A	0.171053	2.06497	0.98947	-2.87881	17.6568	0.601967	6e-06	0.410717	25.1435	140	6	217	5	5	98215748	7.3294	0	0.994449	0.982407	2.64566e-05	146	0.00386266	1562
chr13_99384441-99384800	chr13:99363134:C:T	chr13	99363134	C	T	0.118421	1.37135	0.998378	-2.56519	17.9056	0.299593	3.4e-05	0.275355	8.24395	12	1	237	6	5	99363134	8.41193	0	0.993291	0.978155	2.32132e-05	171	0.00396946	21486
chr13_99384441-99384800	chr13:99384619:A:G	chr13	99384619	A	G	0.460526	0.956669	0.997048	-2.56519	17.7212	0.374293	3.8e-05	0.329883	12.5392	96	1	237	5	5	99363134	7.6126	0	0.993331	0.993331	2.55766e-05	171	0.0043736	1
chr13_26560561-26562900	chr13:26579190:T:A	chr13	26579190	T	A	0.480263	0.046729	0.99569	-2.85393	17.4734	0.467183	0.000311	0.496409	105.443	189	11	215	5	4	26579190	6.13201	0	0.985172	0.992001	2.9136e-05	141	0.00410817	17460
chr13_49995851-49998290	chr13:49971221:C:A	chr13	49971221	C	A	0.118421	1.37135	0.998253	-2.68985	16.442	0.463533	0.000434	0.48379	172.502	0	5	118	6	6	49971221	5.76054	0	0.996586	0.980194	5.01606e-05	85	0.00426365	25849
chr13_49995851-49998290	chr13:49997074:C:T	chr13	49997074	C	T	0.013158	0.013511	0.995336	-2.68985	15.6016	0.407646	0.000432	0.482281	162.374	53	5	118	7	6	49971221	6.34408	0	0.996589	0.927394	7.81874e-05	85	0.00664592	4
chr13_89434791-89434870	chr13:89434080:T:C	chr13	89434080	T	C	0.144737	1.70204	0.994118	-2.61716	17.3384	0.274971	8.6e-05	0.255256	30.8531	93	1	204	6	3	89434080	8.37761	0	0.987066	0.987581	3.12805e-05	138	0.00431671	750
chr13_23569771-23571800	chr13:23580813:C:G	chr13	23580813	C	G	0.013158	0.013511	0.982425	-2.9178	18.085	0.385987	5.7e-05	0.535309	118.498	194	11	286	9	7	23580813	7.82109	0	0.990012	0.902414	2.11255e-05	206	0.00435185	10027
chr13_63088311-63088520	chr13:63084035:G:C	chr13	63084035	G	C	0.256579	0.359263	0.989737	-2.62327	17.077	0.608978	1.5e-05	0.530323	18.1321	77	2	198	5	4	63084035	7.15831	0	0.990592	0.98139	3.5894e-05	122	0.00437907	4381
chr13_23427091-23428040	chr13:23427223:T:C	chr13	23427223	T	C	0.763158	3.01675	0.999925	-2.24158	18.3383	0.572146	0.000357	0.547033	30.267	177	9	310	6	5	23427223	7.39445	0	0.986859	0.993495	1.84951e-05	248	0.00458678	343
chr13_52418821-52419980	chr13:52419277:G:A	chr13	52419277	G	A	0.421053	0.515851	0.998447	-2.73131	16.7725	0.440442	0.001275	0.461153	50.2342	82	4	156	4	5	52419277	6.42391	0	0.994604	0.995985	4.214e-05	114	0.00480396	123
chr13_35573161-35573850	chr13:35573783:A:G	chr13	35573783	A	G	0.039474	0.128354	0.9991	-2.47477	17.7158	0.31054	4e-06	0.439481	32.702	126	10	254	8	4	35573783	8.26475	0	0.982744	0.952564	2.56492e-05	196	0.00502724	277
chr13_45838191-45838710	chr13:45837677:C:T	chr13	45837677	C	T	0.532895	0.426856	0.992357	-2.44418	17.9155	0.55215	3e-06	0.487596	38.7462	119	5	282	3	7	45837677	6.79328	0	0.989051	0.985832	2.30935e-05	218	0.00503439	773
chr13_98560961-98561350	chr13:98582107:C:T	chr13	98582107	C	T	0.282895	0.002162	0.999936	-2.96574	17.514	0.595398	0.01	0.5	45.5789	231	0	257	4	5	98582107	7.14233	0		0.99052	2.85198e-05	183	0.00521913	20951
chr13_20681751-20682710	chr13:20674292:A:G	chr13	20674292	A	G	0.427632	3.33722	0.992446	-2.68486	16.8496	0.431459	1.4e-05	0.47212	39.62	76	3	216	4	6	20674292	6.64421	0	0.991164	0.981705	4.04615e-05	130	0.00526	7938
chr13_110640591-110641670	chr13:110634245:C:T	chr13	110634245	C	T	0.098684	0.112317	0.999841	-2.62784	18.0247	0.414135	0.000414	0.478316	65.3762	131	13	365	7	5	110641152	7.41493	0	0.950104	0.979405	2.18059e-05	251	0.00547328	6885
chr13_101455981-101456150	chr13:101456121:C:T	chr13	101456121	C	T	0.217105	0.154397	0.99762	-2.90527	17.6109	0.360072	0.00167	0.479277	30.5444	167	2	311	4	7	101456121	7.77721	0	0.990761	0.991435	2.71029e-05	204	0.00552899	55
chr13_76489031-76489870	chr13:76490906:T:C	chr13	76490906	T	C	0.026316	0.055515	0.997894	-2.64765	17.2048	0.352472	2e-06	0.47176	40.1413	124	8	231	6	7	76490906	7.6608	0	0.993575	0.932991	3.35595e-05	165	0.00553732	1456
chr13_110869771-110870940	chr13:110870073:C:T	chr13	110870073	C	T	0.184211	1.45257	0.99952	-2.16861	17.5393	0.434488	2e-06	0.52706	51.4382	140	5	241	5	5	110870073	6.92411	0	0.955891	0.94276	2.8143e-05	197	0.00554417	283
chr13_20882831-20883300	chr13:20897294:C:T	chr13	20897294	C	T	0.322368	0.222368	0.992648	-2.95636	16.69	0.40889	3.6e-05	0.501045	47.3264	157	2	209	4	6	20897294	6.83449	0	0.990842	0.985296	4.40118e-05	128	0.00563351	14228
chr13_100980221-100980790	chr13:100955862:C:T	chr13	100955862	C	T	0.263158	0.19	0.999932	-2.53616	17.2087	0.413307	5e-06	0.531732	37.943	5	4	256	4	4	100955862	7.04732	0	0.995024	0.990599	3.34901e-05	169	0.00565983	24644
chr13_72156541-72157390	chr13:72179970:C:T	chr13	72179970	C	T	0.460526	0.754713	0.997537	-2.50584	17.0201	0.561106	0.000421	0.545265	35.5858	241	2	251	6	5	72179970	6.49088	0	0.986845	0.992807	3.69865e-05	162	0.00599182	23004
chr13_73721921-73722570	chr13:73721983:A:T	chr13	73721983	A	T	0.578947	0.515851	0.989665	-3.00442	17.1888	0.435032	5e-06	0.458872	63.0969	86	6	256	4	5	73721983	6.62981	0	0.99112	0.983929	3.38428e-05	179	0.00605786	263
chr13_86585911-86586160	chr13:86586086:G:A	chr13	86586086	G	A	0.078947	0.558367	0.999805	-2.37124	16.9455	0.322443	4e-06	0.581868	29.0124	147	5	262	7	4	86586086	7.81609	0	0.97843	0.979925	3.84683e-05	159	0.00611647	50
chr13_98171781-98174150	chr13:98172905:G:T	chr13	98172905	G	T	0.013158	0.013511	0.968596	-2.41611	17.1492	0.299797	0.000392	0.514772	87.9063	100	10	222	8	3	98172905	8.08153	0	0.993877	0.922598	3.45563e-05	177	0.00611647	61
chr13_108987341-108988080	chr13:108987544:G:A	chr13	108987544	G	A	0.138158	0.188484	0.997657	-2.71318	16.9185	0.421567	0.000483	0.525384	41.6093	106	5	197	4	11	108987544	6.83971	0	0.99394	0.990467	3.90185e-05	158	0.00616493	166
chr13_26719651-26719800	chr13:26719938:C:T	chr13	26719938	C	T	0.467105	0.07199	0.992151	-2.70657	17.4405	0.605639	1.4e-05	0.54374	25.1709	196	2	347	4	4	26719938	7.34606	0	0.991182	0.98431	2.96436e-05	210	0.00622515	212
chr13_98563241-98563450	chr13:98563397:C:T	chr13	98563397	C	T	0.138158	0.280069	0.999883	-2.93349	17.0124	0.331137	3.4e-05	0.284013	29.0247	124	2	252	5	3	98563397	7.79407	0	0.987705	0.987725	3.71362e-05	179	0.00664737	51
chr13_93309601-93310610	chr13:93310267:G:A	chr13	93310267	G	A	0.190789	0.324279	0.997971	-3.13067	17.0087	0.444897	1e-06	0.500788	68.4968	105	5	252	5	7	93310133	6.46847	0	0.987858	0.993089	3.72087e-05	180	0.00669756	161
chr13_46142321-46143560	chr13:46132463:C:A	chr13	46132463	C	A	0.493421	1.31278	0.999949	-2.56555	16.8869	0.454682	0.000263	0.480572	75.7119	94	4	247	4	5	46132463	6.15052	0	0.994985	0.993176	3.96735e-05	169	0.00670483	10477
chr14_74298731-74299890	chr14:74299190:C:A	chr14	74299190	C	A	0.263158	0.558367	0.993804	-118.688	551.122	0.065947	8.9e-05	0.523112	16.7971	207	16	286	6	39	74299190	272.343	0	0.98011	0.993012	7.17821e-122	191	1.37104e-119	120
chr14_74298731-74299890	chr14:74282474:T:C	chr14	74282474	T	C	0.230263	6.60268	0.999922	-36.2733	165.914	0.818202	0.000376	0.396352	2.52968	67	16	286	8	39	74299190	81.2527	0	0.976909	0.988221	5.77669e-38	191	1.10335e-35	16836
chr14_74298731-74299890	chr14:74306954:A:G	chr14	74306954	A	G	0.171053	3.23608	0.99986	-32.2737	147.486	0.798323	0.000499	0.312327	2.92472	232	16	286	7	39	74299190	71.9508	0	0.975454	0.980289	6.14422e-34	191	1.17355e-31	7644
chr14_74298731-74299890	chr14:74296972:A:C	chr14	74296972	A	C	0.026316	0.055515	0.999425	-24.7805	109.966	0.864761	0.00048	0.328258	4.91029	181	16	286	7	39	74299190	53.5853	0	0.9753	0.943402	9.96949e-26	191	1.90417e-23	2338
chr14_74298731-74299890	chr14:74301466:T:TA	chr14	74301466	T	TA	0.657895	4.3776	0.990728	-10.2878	43.7788	0.186796	0.000284	0.429955	2.63886	220	16	286	25	39	74299190	20.1735	0	0.976215	0.905338	3.67672e-11	191	7.02254e-09	2156
chr14_74298731-74299890	chr14:74299985:C:T	chr14	74299985	C	T	0.032895	0.087926	0.998306	-4.87219	19.5302	0.697581	0.000556	0.355371	1.57899	216	16	286	8	39	74299190	8.90492	0	0.971948	0.928312	9.90219e-06	191	0.00189132	675
chr14_55514521-55515740	chr14:55515178:G:A	chr14	55515178	G	A	0.243421	0.095712	0.999928	-114.814	530.863	0.184319	0.000282	0.509729	24.5515	196	16	324	7	8	55515178	262.498	0	0.989354	0.994731	1.83313e-117	141	2.58471e-115	48
chr14_55514521-55515740	chr14:55515588:G:A	chr14	55515588	G	A	0.348684	1.94319	0.994483	-40.4502	184.299	0.692815	0.000745	0.307334	7.02787	203	16	324	7	8	55515178	89.7752	0	0.98617	0.994743	5.58181e-42	141	7.87036e-40	458
chr14_55514521-55515740	chr14:55518052:C:T	chr14	55518052	C	T	0.026316	0.055515	0.998149	-8.91473	38.8316	0.723076	0.000938	0.320425	5.96605	214	16	324	8	8	55515178	18.1971	0	0.986735	0.892076	4.61984e-10	141	6.51397e-08	2922
chr14_55514521-55515740	chr14:55515987:C:G	chr14	55515987	C	G	0.032895	0.087926	0.999539	-5.41922	22.5741	0.356756	0.000907	0.324036	2.84801	207	16	324	16	8	55515178	10.0262	0	0.984711	0.863054	2.02193e-06	141	0.000285092	857
chr14_55514521-55515740	chr14:55513158:C:T	chr14	55513158	C	T	0.026316	0.055515	0.999425	-5.03048	20.7593	0.338115	0.000938	0.311986	2.80263	178	16	324	12	8	55515178	9.30956	0	0.984302	0.847945	5.20775e-06	141	0.000734293	1972
chr14_55514521-55515740	chr14:55495177:C:T	chr14	55495177	C	T	0.144737	0.301042	0.938244	-4.63872	19.0243	0.624526	0.000948	0.334977	3.97066	49	16	324	11	8	55515178	8.09343	0	0.986035	0.84613	1.29065e-05	141	0.00181982	19953
chr14_39877201-39878820	chr14:39878209:C:T	chr14	39878209	C	T	0.157895	0.008247	0.999897	-66.7531	308.234	0.203613	0.000208	0.659293	10.5259	150	12	258	6	4	39878209	151.755	0	0.993153	0.992475	5.29682e-69	189	1.0011e-66	199
chr14_39877201-39878820	chr14:39874289:A:C	chr14	39874289	A	C	0.493421	0.471772	0.98938	-42.3984	192.933	0.716232	0.000257	0.553445	10.1524	126	12	258	12	4	39878209	93.9575	0	0.993077	0.926218	7.27976e-44	189	1.37587e-41	3721
chr14_39877201-39878820	chr14:39896530:G:C	chr14	39896530	G	C	0.151316	0.053881	0.933554	-9.49042	42.4456	0.661104	0.000338	0.639973	6.51176	224	12	258	9	4	39878209	19.5877	0	0.992744	0.860649	7.26744e-11	189	1.37355e-08	18520
chr14_55973641-55974830	chr14:55974374:T:C	chr14	55974374	T	C	0.296053	2.14545	0.999877	-46.257	218.627	0.217642	0.00029	0.421913	15.8419	181	10	307	5	4	55974374	106.805	0	0.990145	0.993785	1.80239e-49	229	4.12748e-47	138
chr14_55973641-55974830	chr14:55998430:G:C	chr14	55998430	G	C	0.348684	4.58667	0.987585	-13.7672	66.2875	0.329163	0.000555	0.323095	6.57883	297	10	307	8	4	55974374	31.311	0	0.989324	0.960966	3.89715e-16	229	8.92448e-14	24194
chr14_55973641-55974830	chr14:55973266:G:T	chr14	55973266	G	T	0.111842	1.46835	0.963937	-7.43145	36.6039	0.653373	0.000748	0.261698	7.88109	170	10	307	8	4	55974374	16.6095	0	0.989046	0.93516	1.44742e-09	229	3.31459e-07	970
chr14_55973641-55974830	chr14:55968191:CT:C	chr14	55968191	CT	C	0.105263	0.036981	0.983416	-5.78066	27.8244	0.652689	0.000714	0.282631	7.28183	128	10	307	5	4	55974374	12.4505	0	0.98963	0.96541	1.3284e-07	229	3.04203e-05	6045
chr14_55973641-55974830	chr14:55986699:A:G	chr14	55986699	A	G	0.559211	0.127215	0.99995	-5.68045	27.1989	0.387857	0.000647	0.314408	5.51756	250	10	307	7	4	55974374	11.9434	0	0.989785	0.988988	1.83558e-07	229	4.20349e-05	12463
chr14_55973641-55974830	chr14:55975874:G:T	chr14	55975874	G	T	0.059211	0.301042	0.969519	-4.48081	20.5135	0.296975	0.00071	0.282503	4.22194	188	10	307	14	4	55974374	9.37928	0	0.989343	0.878778	5.92131e-06	229	0.00135598	1638
chr14_104665371-104666870	chr14:104662642:C:T	chr14	104662642	C	T	0.243421	0.095712	0.984704	-44.8739	209.46	0.263166	0.000104	0.50041	19.9139	96	8	222	7	7	104662642	101.958	0	0.899984	0.977788	1.80152e-47	156	2.81037e-45	3478
chr14_104665371-104666870	chr14:104680971:A:G	chr14	104680971	A	G	0.348684	0.147304	0.996947	-11.3818	51.5148	0.618633	0.000177	0.381016	8.84685	179	8	222	7	7	104662642	23.6502	0	0.904589	0.989848	7.10587e-13	156	1.10851e-10	14851
chr14_104665371-104666870	chr14:104641393:TC:T	chr14	104641393	TC	T	0.223684	0.281107	0.984066	-9.60217	43.2508	0.618253	0.000182	0.402645	8.8388	3	8	222	10	7	104662642	19.5958	0	0.904384	0.955627	4.81533e-11	156	7.51192e-09	24727
chr14_104665371-104666870	chr14:104668352:C:T	chr14	104668352	C	T	0.131579	2.85855	0.970563	-4.46062	19.0417	0.601648	0.000193	0.391598	7.89608	127	8	222	8	7	104662642	7.88556	0	0.906953	0.947902	1.2789e-05	156	0.00199509	2232
chr14_41604261-41608910	chr14:41607304:GA:G	chr14	41607304	GA	G	0.480263	0.456592	0.998719	-41.8074	197.319	0.675871	0.001421	0.456665	12.4662	113	25	194	12	25	41607304	96.0941	0	0.98749	0.946005	8.03199e-45	53	4.25695e-43	718
chr14_41604261-41608910	chr14:41603853:T:C	chr14	41603853	T	C	0.059211	2.28174	0.999036	-24.2461	110.746	0.2359	0.001161	0.581591	5.96127	85	25	194	27	25	41607304	53.8641	0	0.989717	0.829259	6.7267e-26	53	3.56515e-24	2733
chr14_41604261-41608910	chr14:41606042:T:A	chr14	41606042	T	A	0.039474	0.128354	0.998925	-12.9671	57.8841	0.342595	0.001239	0.587736	5.90206	102	25	194	10	25	41607304	27.3486	0	0.986291	0.874196	2.78023e-14	53	1.47352e-12	544
chr14_41604261-41608910	chr14:41590034:T:C	chr14	41590034	T	C	0.098684	0.112317	0.99918	-8.44791	37.2344	0.610397	0.001369	0.564408	8.68546	26	25	194	10	25	41607304	16.7605	0	0.986252	0.971787	1.04752e-09	53	5.55184e-08	16552
chr14_41604261-41608910	chr14:41630407:C:T	chr14	41630407	C	T	0.065789	0.376909	0.950379	-6.01751	25.8834	0.606774	0.001368	0.567186	8.56338	177	25	194	14	25	41607304	11.1731	0	0.986264	0.867682	3.62669e-07	53	1.92215e-05	23821
chr14_41604261-41608910	chr14:41620976:T:TA	chr14	41620976	T	TA	0.868421	0.471772	0.983041	-5.43702	22.7879	0.641538	0.001375	0.547118	6.16406	150	25	194	25	25	41607304	9.53945	0	0.988268	0.820558	1.80903e-06	53	9.58784e-05	14390
chr14_51035611-51036440	chr14:51035875:C:T	chr14	51035875	C	T	0.072368	1.05802	0.999201	-40.1286	187.637	0.110775	2.9e-05	0.512413	26.6093	153	7	309	38	16	51035875	91.944	0	0.993223	0.981809	1.04255e-42	217	2.26233e-40	151
chr14_51035611-51036440	chr14:51024738:T:C	chr14	51024738	T	C	0.105263	1.0519	0.999852	-12.2372	57.5035	0.252261	3.8e-05	0.49936	12.822	81	7	309	34	16	51035875	27.0343	0	0.98214	0.912414	3.37371e-14	217	7.32094e-12	11288
chr14_51035611-51036440	chr14:51027510:G:A	chr14	51027510	G	A	0.151316	0.437062	0.999843	-8.5408	40.332	0.320257	4.6e-05	0.493909	10.8627	104	7	309	31	16	51035875	18.3684	0	0.981934	0.975186	2.14274e-10	217	4.64975e-08	8516
chr14_51035611-51036440	chr14:51044124:C:T	chr14	51044124	C	T	0.394737	6.13236	0.996834	-7.33494	34.4649	0.378925	5e-05	0.486275	10.0399	197	7	309	32	16	51035875	15.1654	0	0.986527	0.993377	4.34011e-09	217	9.41803e-07	8098
chr14_51035611-51036440	chr14:51050031:G:A	chr14	51050031	G	A	0.105263	1.0519	0.999852	-6.70928	31.4727	0.644161	1.1e-05	0.382133	13.588	234	7	309	29	16	51035875	14.624	0	0.986498	0.978438	2.02262e-08	217	4.38909e-06	14005
chr14_51035611-51036440	chr14:51035352:A:G	chr14	51035352	A	G	0.539474	5.07993	0.997429	-5.94446	27.3151	0.603033	1e-05	0.394096	9.70529	149	7	309	29	16	51035875	12.4184	0	0.98681	0.993443	1.72856e-07	217	3.75097e-05	674
chr14_24035861-24037170	chr14:24036328:C:G	chr14	24036328	C	G	0.125	0.038668	0.986492	-38.3649	182.037	0.620525	0.000865	0.519751	79.5563	112	14	248	6	7	24036328	87.9734	0	0.989179	0.986308	1.74023e-41	180	3.13242e-39	188
chr14_24035861-24037170	chr14:24040967:T:A	chr14	24040967	T	A	0.315789	1.65204	0.980822	-18.7761	86.8892	0.589897	0.000956	0.520205	38.6791	147	14	248	15	7	24036328	40.6621	0	0.989158	0.920363	1.14777e-20	180	2.06599e-18	4451
chr14_24035861-24037170	chr14:24052696:A:G	chr14	24052696	A	G	0.776316	0.625597	0.934181	-7.50453	34.7309	0.433776	0.000924	0.553272	28.9928	205	14	248	12	7	24036328	14.9277	0	0.989154	0.85941	3.78565e-09	180	6.81417e-07	16180
chr14_24035861-24037170	chr14:24011120:CTCTG:C	chr14	24011120	CTCTG	C	0.105263	1.0519	0.950958	-4.93623	22.7749	0.422423	0.000925	0.559952	22.336	0	14	248	7	7	24036328	9.49879	0	0.989091	0.886788	1.8213e-06	180	0.000327834	25396
chr14_48990581-48991830	chr14:48991348:A:G	chr14	48991348	A	G	0.565789	1.18248	0.999924	-36.0803	171.622	0.646463	0.0004	0.501102	28.0342	119	13	256	5	5	48991348	82.9781	0	0.993149	0.995262	3.27228e-39	128	4.18852e-37	142
chr14_48990581-48991830	chr14:48977953:C:T	chr14	48977953	C	T	0.065789	0.376909	0.999554	-20.4271	94.1366	0.29803	0.000371	0.57536	12.5729	46	13	256	6	5	48991348	45.2646	0	0.993546	0.972043	2.94485e-22	128	3.76941e-20	13253
chr14_48990581-48991830	chr14:49005945:G:A	chr14	49005945	G	A	0.230263	0.394412	0.999925	-11.4319	50.6449	0.619613	0.000411	0.543424	18.1986	193	13	256	6	5	48991348	23.0993	0	0.990901	0.953773	1.10682e-12	128	1.41673e-10	14739
chr14_48990581-48991830	chr14:48988513:T:C	chr14	48988513	T	C	0.026316	0.055515	0.998917	-8.06184	35.0113	0.663839	0.000441	0.547511	16.7509	96	13	256	7	5	48991348	15.9785	0	0.993181	0.92682	3.27792e-09	128	4.19573e-07	2693
chr14_48990581-48991830	chr14:49015385:G:A	chr14	49015385	G	A	0.822368	0.223444	0.993003	-6.13113	26.1593	0.637733	0.000449	0.517107	12.1299	250	13	256	29	5	48991348	11.3256	0	0.992428	0.927889	3.14386e-07	128	4.02414e-05	24179
chr14_93035631-93037660	chr14:93036616:C:T	chr14	93036616	C	T	0.065789	1.56855	0.999126	-36.5142	169.939	0.318954	0.000157	0.497549	69.6456	135	10	247	6	6	93036616	82.1102	0	0.9869	0.98593	7.62784e-39	196	1.49506e-36	30
chr14_93035631-93037660	chr14:93040852:T:C	chr14	93040852	T	C	0.309211	6.46191	0.996486	-9.97293	44.0053	0.41912	0.000213	0.482789	30.2577	156	10	247	6	6	93036616	19.6916	0	0.986809	0.991801	3.27482e-11	196	6.41864e-09	4206
chr14_93035631-93037660	chr14:93015866:T:C	chr14	93015866	T	C	0.368421	0.420741	0.997647	-5.47593	23.6587	0.442881	0.000239	0.457229	26.7641	22	10	247	6	6	93036616	9.55555	0	0.986658	0.989761	1.15024e-06	196	0.000225446	20780
chr14_32657121-32657400	chr14:32650687:C:T	chr14	32650687	C	T	0.388158	2.77776	0.999949	-33.0799	157.203	0.80057	1.3e-05	0.505866	11.165	63	3	180	8	6	32650687	76.7078	0	0.99289	0.986932	4.62173e-36	142	6.56286e-34	6573
chr14_32657121-32657400	chr14:32661983:A:G	chr14	32661983	A	G	0.355263	0.041727	0.995105	-25.8094	119.83	0.780671	1.3e-05	0.49708	10.2738	105	3	180	10	6	32650687	58.0359	0	0.985341	0.975121	6.89247e-28	142	9.78731e-26	4723
chr14_32657121-32657400	chr14:32657278:T:C	chr14	32657278	T	C	0.315789	1.87455	0.997685	-21.9855	100.661	0.195653	1.3e-05	0.641076	3.78918	82	3	180	5	6	32650687	48.9681	0	0.993061	0.991268	1.09147e-23	142	1.54989e-21	18
chr14_32657121-32657400	chr14:32671101:A:G	chr14	32671101	A	G	0.664474	0.640845	0.993604	-11.6643	52.3292	0.781777	1.6e-05	0.477035	4.02206	135	3	180	15	6	32650687	24.8558	0	0.985916	0.92922	4.69345e-13	142	6.6647e-11	13841
chr14_32657121-32657400	chr14:32674480:C:T	chr14	32674480	C	T	0.289474	3.52907	0.997528	-7.4245	33.0485	0.295982	1.7e-05	0.601833	2.20438	149	3	180	10	6	32650687	15.4162	0	0.986368	0.984075	8.98867e-09	142	1.27639e-06	17220
chr14_64937161-64937970	chr14:64937368:G:A	chr14	64937368	G	A	0.059211	0.301042	0.99939	-32.9347	152.987	0.102158	2e-06	0.540368	25.552	121	7	223	8	11	64937368	75.6736	0	0.99255	0.970656	3.85531e-35	121	4.66493e-33	198
chr14_64937161-64937970	chr14:64943482:CT:C	chr14	64943482	CT	C	0.276316	0.012818	0.97652	-5.70587	26.4907	0.370401	3e-06	0.46033	12.2818	145	7	223	16	11	64937368	11.8485	0	0.990776	0.933114	2.64815e-07	121	3.20426e-05	5916
chr14_64937161-64937970	chr14:64954556:T:C	chr14	64954556	T	C	0.164474	0.776848	0.99817	-5.25432	24.4215	0.613904	4e-06	0.376518	17.2192	189	7	223	8	11	64937368	10.6969	0	0.989172	0.980671	7.73995e-07	121	9.36534e-05	16990
chr14_59576191-59577240	chr14:59576335:C:T	chr14	59576335	C	T	0.394737	2.29868	0.999945	-29.8685	143.584	0.340594	0.000192	0.518985	25.0899	150	11	309	9	7	59576335	69.4845	0	0.993838	0.996163	4.38097e-33	161	7.05336e-31	381
chr14_59576191-59577240	chr14:59594018:A:C	chr14	59594018	A	C	0.065789	0.376909	0.999767	-8.76262	37.9931	0.304742	0.000239	0.408919	13.4465	255	11	309	12	7	59576335	17.7571	0	0.99181	0.8918	7.09944e-10	161	1.14301e-07	17302
chr14_93752651-93753950	chr14:93753387:C:T	chr14	93753387	C	T	0.710526	0.827988	0.99965	-27.5148	132.236	0.287042	0.001561	0.447986	13.2172	87	7	230	5	9	93753387	63.5277	0	0.994624	0.995541	1.32871e-30	173	2.29868e-28	87
chr14_93752651-93753950	chr14:93744318:T:C	chr14	93744318	T	C	0.842105	0.008247	0.947747	-11.1942	54.3615	0.32293	0.002265	0.37179	7.95928	61	7	230	12	9	93753387	25.28	0	0.994585	0.883187	1.668e-13	173	2.88564e-11	8982
chr14_93752651-93753950	chr14:93758032:A:C	chr14	93758032	A	C	0.296053	0.835995	0.998785	-10.3782	49.8758	0.660155	0.002286	0.369118	6.85543	109	7	230	9	9	93753387	23.0736	0	0.994358	0.984166	1.63795e-12	173	2.83365e-10	4732
chr14_93752651-93753950	chr14:93753641:C:T	chr14	93753641	C	T	0.039474	0.128354	0.999615	-10.0263	48.0796	0.736283	0.002411	0.348944	10.365	88	7	230	5	9	93753387	22.5164	0	0.994363	0.971854	4.09264e-12	173	7.08026e-10	341
chr14_93752651-93753950	chr14:93751803:G:A	chr14	93751803	G	A	0.019737	0.030809	0.999235	-5.79082	26.4554	0.740174	0.002554	0.34584	9.42631	80	7	230	8	9	93753387	12.0998	0	0.994351	0.838494	2.69689e-07	173	4.66562e-05	1497
chr14_93752651-93753950	chr14:93752766:C:T	chr14	93752766	C	T	0.914474	0.424194	0.950827	-4.14254	18.7337	0.339717	0.002428	0.396445	6.34161	83	7	230	9	9	93753387	8.11056	0	0.994306	0.933893	1.50306e-05	173	0.0026003	534
chr14_92692431-92693530	chr14:92693424:C:A	chr14	92693424	C	A	0.217105	1.1402	0.996502	-26.0177	125.526	0.683103	0.000567	0.562891	21.4741	148	8	252	6	5	92693424	60.3658	0	0.987587	0.9511	3.90511e-29	180	7.0292e-27	444
chr14_92692431-92693530	chr14:92682198:A:G	chr14	92682198	A	G	0.361842	0.223018	0.998111	-4.56348	21.3118	0.57696	0.000536	0.644714	7.98069	89	8	252	5	5	92693424	8.75674	0	0.992197	0.990258	3.90325e-06	180	0.000702585	10782
chr14_92692431-92693530	chr14:92693094:A:G	chr14	92693094	A	G	0.25	0.023392	0.995356	-4.07958	18.9971	0.422678	0.000492	0.671467	6.94156	142	8	252	4	5	92693424	7.73019	0	0.992222	0.994319	1.30916e-05	180	0.00235648	114
chr14_92692431-92693530	chr14:92671696:C:T	chr14	92671696	C	T	0.440789	0.675732	0.99995	-4.07954	18.9319	0.601845	0.00057	0.62232	8.12931	15	8	252	15	5	92693424	7.66371	0	0.992274	0.963548	1.35471e-05	180	0.00243847	21284
chr14_32203111-32203650	chr14:32207665:T:A	chr14	32207665	T	A	0.361842	0.223018	0.995897	-25.8923	124.462	0.269743	0.001545	0.436587	8.69599	113	11	192	8	6	32207665	60.5511	0	0.988335	0.986687	6.67403e-29	129	8.6095e-27	4285
chr14_32203111-32203650	chr14:32203279:A:T	chr14	32203279	A	T	0.144737	2.17657	0.968766	-19.7474	95.0422	0.248525	0.001659	0.417907	6.81769	85	11	192	8	6	32207665	46.1231	0	0.984838	0.903786	1.86367e-22	129	2.40413e-20	101
chr14_32203111-32203650	chr14:32220458:T:C	chr14	32220458	T	C	0.190789	0.030111	0.98116	-8.00592	35.9578	0.640516	0.00216	0.353561	6.77866	155	11	192	7	6	32207665	16.4508	0	0.987483	0.954615	2.01639e-09	129	2.60115e-07	17078
chr14_32203111-32203650	chr14:32190632:G:A	chr14	32190632	G	A	0.381579	0.206224	0.989831	-4.40974	19.2689	0.611901	0.001686	0.437648	6.26976	27	11	192	7	6	32207665	8.17543	0	0.987139	0.977302	1.1354e-05	129	0.00146467	12748
chr14_68561571-68562440	chr14:68565143:G:A	chr14	68565143	G	A	0.5	0.210526	0.995063	-25.2714	121.859	0.314242	3e-06	0.428163	26.2263	115	8	216	6	5	68565143	58.7966	0	0.991505	0.987434	2.47843e-28	160	3.9655e-26	3137
chr14_68561571-68562440	chr14:68559662:G:A	chr14	68559662	G	A	0.171053	0.979968	0.999123	-10.2034	47.9612	0.627458	3e-06	0.312534	20.089	85	8	216	5	5	68565143	22.0482	0	0.991459	0.984825	4.34742e-12	160	6.95587e-10	2344
chr14_68561571-68562440	chr14:68573361:T:C	chr14	68573361	T	C	0.605263	2.29868	0.992219	-5.77069	26.2106	0.578329	4e-06	0.30813	12.4327	146	8	216	4	5	68565143	11.1686	0	0.99151	0.986603	3.0614e-07	160	4.89824e-05	11355
chr14_90059931-90062970	chr14:90062684:G:A	chr14	90062684	G	A	0.210526	0.19	0.926236	-25.2546	121.958	0.603164	0.000471	0.534908	85.6477	114	10	236	8	7	90062684	58.1108	0	0.874208	0.821146	2.35794e-28	182	4.29144e-26	1234
chr14_90059931-90062970	chr14:90060614:G:C	chr14	90060614	G	C	0.223684	0.625597	0.895296	-11.9366	57.7727	0.411931	0.000459	0.566155	44.5455	106	10	236	9	7	90062684	26.6369	0	0.873412	0.876911	2.94227e-14	182	5.35492e-12	836
chr14_90059931-90062970	chr14:90065073:C:T	chr14	90065073	C	T	0.434211	0.098172	0.999629	-7.44542	34.5038	0.555001	0.000561	0.537948	55.3698	121	10	236	7	7	90062684	14.6256	0	0.866638	0.991646	4.25426e-09	182	7.74275e-07	3623
chr14_96299341-96299720	chr14:96299546:C:T	chr14	96299546	C	T	0.269737	0.095116	0.994067	-25.1807	117.513	0.86896	1.4e-05	0.639299	7.66545	106	3	192	7	4	96299546	57.1141	0	0.989557	0.991333	2.21624e-27	119	2.63732e-25	16
chr14_96299341-96299720	chr14:96283044:A:T	chr14	96283044	A	T	0.401316	0.350553	0.992265	-5.70304	27.662	0.291533	2.4e-05	0.824999	1.58729	40	3	192	4	4	96299546	12.8801	0	0.988928	0.983704	1.44473e-07	119	1.71922e-05	16486
chr14_96299341-96299720	chr14:96298919:A:ATGTT	chr14	96298919	A	ATGTT	0.098684	0.911077	0.992542	-5.61414	27.1327	0.780855	2.5e-05	0.782857	3.27985	102	3	192	5	4	96299546	12.6664	0	0.98864	0.976453	1.89953e-07	119	2.26044e-05	611
chr14_62359051-62360260	chr14:62359609:C:G	chr14	62359609	C	G	0.039474	32.4039	0.999436	-25.0257	117.896	0.214315	0.000196	0.564417	24.3168	174	7	298	8	21	62359609	57.2511	0	0.997395	0.984225	1.82685e-27	221	4.03733e-25	47
chr14_62359051-62360260	chr14:62350489:TTGTA:T	chr14	62350489	TTGTA	T	0.736842	0.19	0.997072	-15.1624	68.1689	0.628979	0.000238	0.462553	19.0108	116	7	298	6	21	62359609	31.9544	0	0.997376	0.988807	1.50076e-16	221	3.31669e-14	9167
chr14_72678961-72680830	chr14:72679200:G:A	chr14	72679200	G	A	0.460526	0.002989	0.984349	-24.0903	116.312	0.398565	0.000407	0.457741	52.7698	107	9	200	4	5	72679200	55.1719	0	0.965624	0.933673	4.06136e-27	151	6.13265e-25	696
chr14_72678961-72680830	chr14:72689027:T:C	chr14	72689027	T	C	0.184211	3.41515	0.998778	-7.88033	37.4831	0.573859	0.000521	0.429547	31.649	145	9	200	6	5	72679200	16.3946	0	0.965558	0.98884	9.22085e-10	151	1.39235e-07	9131
chr14_72678961-72680830	chr14:72664465:C:T	chr14	72664465	C	T	0.157895	0.595812	0.998329	-6.87102	32.4121	0.573665	0.00052	0.429401	32.6125	50	9	200	6	5	72679200	13.9371	0	0.965555	0.982995	1.2471e-08	151	1.88313e-06	15431
chr14_72678961-72680830	chr14:72666894:C:T	chr14	72666894	C	T	0.519737	0.046729	0.992452	-5.84782	27.0452	0.443113	0.000495	0.446948	28.2286	60	9	200	7	5	72679200	11.1612	0	0.965581	0.982552	1.98749e-07	151	3.00111e-05	13002
chr14_72678961-72680830	chr14:72685615:T:C	chr14	72685615	T	C	0.092105	3.45616	0.972197	-4.39428	20.0198	0.409301	0.000482	0.446371	27.1918	135	9	200	8	5	72679200	8.29001	0	0.965579	0.94078	7.6644e-06	151	0.00115732	5719
chr14_72678961-72680830	chr14:72676234:T:C	chr14	72676234	T	C	0.046053	0.177122	0.996567	-4.34608	19.5275	0.585808	0.000524	0.433109	32.0675	96	9	200	6	5	72679200	7.94637	0	0.965562	0.953073	9.91619e-06	151	0.00149735	3662
chr14_89954131-89957040	chr14:89956527:C:T	chr14	89956527	C	T	0.388158	1.40106	0.999948	-23.7535	114.147	0.434799	0.000443	0.484147	89.1074	145	20	291	4	7	89956527	53.9329	0	0.988235	0.995119	1.21011e-26	216	2.61384e-24	941
chr14_89954131-89957040	chr14:89941995:T:C	chr14	89941995	T	C	0.282895	0.269297	0.995942	-12.1139	57.6243	0.54613	0.000529	0.448761	71.8692	80	20	291	10	7	89956527	25.8153	0	0.98824	0.985153	3.17277e-14	216	6.85317e-12	13591
chr14_89954131-89957040	chr14:89932319:T:C	chr14	89932319	T	C	0.052632	0.234568	0.992927	-5.03265	23.234	0.563351	0.000557	0.439783	70.6759	21	20	291	20	7	89956527	9.29497	0	0.988242	0.88988	1.43438e-06	216	0.000309827	23267
chr14_89954131-89957040	chr14:89957392:T:C	chr14	89957392	T	C	0.046053	0.177122	0.997746	-3.90409	17.711	0.446398	0.000559	0.438306	56.9889	152	20	291	6	7	89956527	6.74357	0	0.988237	0.941315	2.57142e-05	216	0.00555426	1806
chr14_99245341-99247140	chr14:99246457:C:T	chr14	99246457	C	T	0.171053	0.394412	0.997292	-22.5003	108.743	0.37935	0.000831	0.458742	47.3698	101	9	171	5	6	99246457	51.7491	0	0.988949	0.993433	1.84782e-25	138	2.55e-23	217
chr14_99245341-99247140	chr14:99253343:T:C	chr14	99253343	T	C	0.473684	0.000586	0.999207	-8.28521	37.9447	0.436923	0.000981	0.447397	29.0813	119	9	171	5	6	99246457	16.5362	0	0.990499	0.991262	7.27792e-10	138	1.00435e-07	7103
chr14_99245341-99247140	chr14:99263050:G:A	chr14	99263050	G	A	0.032895	0.087926	0.998924	-7.49467	33.7197	0.357158	0.000964	0.445763	25.9151	145	9	171	11	6	99246457	15.2957	0	0.990765	0.842833	6.36517e-09	138	8.78393e-07	16810
chr14_99245341-99247140	chr14:99235122:G:C	chr14	99235122	G	C	0.690789	0.155185	0.991226	-5.87863	26.2896	0.442578	0.000985	0.44735	30.2752	56	9	171	5	6	99246457	10.8256	0	0.990053	0.982612	2.93869e-07	138	4.05539e-05	11118
chr14_99245341-99247140	chr14:99245057:T:C	chr14	99245057	T	C	0.276316	0.471772	0.999934	-5.01072	22.2027	0.550653	0.001032	0.43293	30.9897	94	9	171	5	6	99246457	8.75021	0	0.989865	0.990323	2.45328e-06	138	0.000338553	1183
chr14_99245341-99247140	chr14:99268647:A:G	chr14	99268647	A	G	0.769737	0.444012	0.999853	-4.9208	21.5547	0.55963	0.001023	0.440223	25.7815	165	9	171	6	6	99246457	8.65185	0	0.99043	0.985545	3.43871e-06	138	0.000474542	22407
chr14_77231501-77232380	chr14:77231994:A:G	chr14	77231994	A	G	0.032895	0.087926	0.995646	-23.9031	109.732	0.231983	0.000216	0.509536	41.321	197	11	351	8	5	77231994	53.3302	0	0.991922	0.968281	1.12195e-25	260	2.91706e-23	54
chr14_77231501-77232380	chr14:77226413:C:T	chr14	77226413	C	T	0.335526	0.640845	0.999944	-5.28948	23.5315	0.444131	0.000275	0.463808	34.6643	138	11	351	5	5	77231994	9.49505	0	0.991507	0.989715	1.22883e-06	260	0.000319497	5527
chr14_77231501-77232380	chr14:77232326:T:C	chr14	77232326	T	C	0.414474	1.93642	0.996146	-5.19526	23.0915	0.556536	0.000314	0.431099	31.3351	204	11	351	5	5	77231994	9.3109	0	0.991775	0.9951	1.54472e-06	260	0.000401627	386
chr14_77231501-77232380	chr14:77211648:T:G	chr14	77211648	T	G	0.842105	0.90918	0.993983	-4.9314	21.902	0.575964	0.000269	0.479675	29.4482	26	11	351	5	5	77231994	9.09228	0	0.991753	0.986372	2.8694e-06	260	0.000746044	20292
chr14_77231501-77232380	chr14:77227472:T:C	chr14	77227472	T	C	0.671053	0.162741	0.99557	-4.11711	18.0101	0.554602	0.000286	0.4711	27.0201	152	11	351	5	5	77231994	6.95086	0	0.991741	0.991254	2.19739e-05	260	0.00571323	4468
chr14_71758281-71758820	chr14:71758421:C:T	chr14	71758421	C	T	0.657895	4.3776	0.999941	-22.336	107.61	0.714797	8e-06	0.54002	12.635	64	3	141	5	3	71758421	51.8002	0	0.995053	0.996062	3.27152e-25	113	3.69681e-23	129
chr14_71758281-71758820	chr14:71758645:T:C	chr14	71758645	T	C	0.671053	0.013511	0.999942	-9.50494	44.975	0.357942	9e-06	0.642818	8.34526	65	3	141	5	3	71758421	20.7013	0	0.995157	0.995363	1.99565e-11	113	2.25509e-09	95
chr14_71758281-71758820	chr14:71757773:C:T	chr14	71757773	C	T	0.690789	0.462552	0.994228	-9.32585	43.7787	0.35205	9e-06	0.583164	9.74644	59	3	141	5	3	71758421	20.1174	0	0.994978	0.987214	3.67678e-11	113	4.15477e-09	777
chr14_71758281-71758820	chr14:71772264:TAACA:T	chr14	71772264	TAACA	T	0.243421	0.876692	0.979599	-7.48193	35.0245	0.640844	9e-06	0.587888	8.70149	111	3	141	6	3	71758421	15.8333	0	0.99495	0.954431	3.25575e-09	113	3.679e-07	13714
chr14_71758281-71758820	chr14:71754398:T:G	chr14	71754398	T	G	0.605263	0.163461	0.999948	-3.84982	17.919	0.602609	1e-05	0.601368	6.0502	43	3	141	5	3	71758421	7.48613	0	0.994853	0.990862	2.30511e-05	113	0.00260477	4152
chr14_76916881-76921380	chr14:76907094:T:C	chr14	76907094	T	C	0.105263	0.036981	0.985947	-23.7229	108.015	0.403046	0.000485	0.496158	102.085	66	23	226	9	4	76907094	51.699	0	0.992037	0.972693	2.66798e-25	174	4.64229e-23	12036
chr14_76916881-76921380	chr14:76918098:G:A	chr14	76918098	G	A	0.842105	0.595812	0.937755	-5.08742	23.0336	0.468897	0.000453	0.51285	157.318	126	23	226	5	4	76907094	8.71498	0	0.992042	0.934522	1.59194e-06	174	0.000276998	1032
chr14_76916881-76921380	chr14:76916633:T:C	chr14	76916633	T	C	0.598684	0.705958	0.99992	-4.47855	20.3014	0.526063	0.000483	0.495698	122.151	119	23	226	5	4	76907094	7.43385	0	0.992041	0.991986	6.61539e-06	174	0.00115108	2497
chr14_76916881-76921380	chr14:76895813:T:C	chr14	76895813	T	C	0.276316	0.211987	0.96987	-4.07364	18.4789	0.473821	0.000471	0.502635	128.689	10	23	226	10	4	76907094	6.46506	0	0.99204	0.927548	1.71796e-05	174	0.00298926	23317
chr14_104209841-104211130	chr14:104210309:C:T	chr14	104210309	C	T	0.092105	0.782189	0.966839	-21.5739	105.642	0.608451	0.000209	0.539661	65.7748	162	12	302	6	6	104210309	50.0849	0	0.936338	0.881044	8.83169e-25	215	1.89881e-22	177
chr14_104209841-104211130	chr14:104197075:G:A	chr14	104197075	G	A	0.671053	0.013511	0.976435	-10.7316	50.8777	0.437539	0.000199	0.570494	38.9671	90	12	302	7	6	104210309	22.7563	0	0.937461	0.948411	9.83018e-13	215	2.11349e-10	13411
chr14_104209841-104211130	chr14:104220696:G:C	chr14	104220696	G	C	0.223684	0.625597	0.908959	-10.4271	49.2711	0.574682	0.000213	0.553368	39.0083	219	12	302	14	6	104210309	22.0104	0	0.939504	0.803807	2.22927e-12	215	4.79293e-10	10210
chr14_104209841-104211130	chr14:104209671:A:G	chr14	104209671	A	G	0.118421	1.05365	0.978685	-9.18304	43.452	0.396229	0.000205	0.566055	29.0471	159	12	302	13	6	104210309	19.7014	0	0.938624	0.933469	4.34495e-11	215	9.34164e-09	815
chr14_24079361-24082020	chr14:24081015:C:T	chr14	24081015	C	T	0.381579	0.001023	0.999531	-21.1946	101.18	0.363374	0.000305	0.519828	23.2061	88	6	152	6	5	24081015	48.099	0	0.98841	0.995738	8.3982e-24	129	1.08337e-21	325
chr14_24079361-24082020	chr14:24079821:C:G	chr14	24079821	C	G	0.177632	1.58243	0.987924	-11.6403	55.0008	0.614001	0.000425	0.425373	20.7609	86	6	152	4	5	24081015	25.2768	0	0.988912	0.989461	1.2048e-13	129	1.55419e-11	869
chr14_24079361-24082020	chr14:24076775:G:C	chr14	24076775	G	C	0.335526	0.08181	0.982928	-6.08168	29.1961	0.580583	0.000436	0.445806	14.231	79	6	152	6	5	24081015	12.5143	0	0.988954	0.964542	6.54116e-08	129	8.4381e-06	3915
chr14_100396411-100398340	chr14:100397259:A:G	chr14	100397259	A	G	0.177632	0.097687	0.998611	-21.592	100.489	0.313496	0.000593	0.416274	43.1036	99	6	181	7	16	100397259	48.0235	0	0.966917	0.992928	1.1906e-23	133	1.58349e-21	117
chr14_32412031-32412660	chr14:32409026:C:A	chr14	32409026	C	A	0.585526	0.199121	0.994316	-21.7213	100.082	0.731107	0.000538	0.613301	26.2333	77	6	225	6	5	32409026	48.5339	0	0.994737	0.990196	1.46234e-23	157	2.29587e-21	3320
chr14_32412031-32412660	chr14:32426009:G:C	chr14	32426009	G	C	0.230263	0.394412	0.992374	-4.40838	20.3072	0.611395	0.00039	0.760667	14.7324	173	6	225	6	5	32409026	8.6431	0	0.993821	0.985849	6.59504e-06	157	0.00103542	13663
chr14_32412031-32412660	chr14:32420782:C:T	chr14	32420782	C	T	0.059211	2.28174	0.995541	-3.98972	18.4168	0.295787	0.000339	0.781859	8.26514	145	6	225	8	5	32409026	8.61067	0	0.993931	0.970573	1.77485e-05	157	0.00278651	8436
chr14_32637681-32638130	chr14:32647860:G:A	chr14	32647860	G	A	0.447368	3.81643	0.9972	-20.1209	98.0861	0.341647	6e-06	0.471499	26.6659	134	6	189	4	8	32647860	47.1598	0	0.9947	0.989369	4.00572e-23	142	5.68812e-21	9954
chr14_32637681-32638130	chr14:32653634:A:AAGTAT	chr14	32653634	A	AAGTAT	0.427632	0.266709	0.985249	-8.60229	39.1294	0.388503	7e-06	0.437069	13.2482	156	6	189	5	8	32647860	17.8086	0	0.99366	0.971394	3.96618e-10	142	5.63198e-08	15728
chr14_32637681-32638130	chr14:32661515:C:T	chr14	32661515	C	T	0.789474	0.064653	0.987225	-7.21459	32.5554	0.379242	7e-06	0.442255	17.1365	181	6	189	5	8	32647860	14.625	0	0.993385	0.973785	1.15844e-08	142	1.64499e-06	23609
chr14_32637681-32638130	chr14:32650649:T:C	chr14	32650649	T	C	0.243421	0.876692	0.997138	-5.4396	23.6212	0.586223	7e-06	0.40882	13.758	142	6	189	5	8	32647860	10.0324	0	0.993392	0.987795	1.17291e-06	142	0.000166553	12743
chr14_26995651-26996680	chr14:26996134:A:G	chr14	26996134	A	G	0.171053	0.032745	0.999904	-20.3527	97.954	0.638938	0.000198	0.502466	64.5157	87	9	198	9	9	26996134	46.5489	0	0.98133	0.992826	4.28206e-23	146	6.2518e-21	32
chr14_26995651-26996680	chr14:26997255:G:A	chr14	26997255	G	A	0.447368	1.0519	0.973791	-6.90887	32.1423	0.408649	0.000177	0.532451	24.9213	94	9	198	7	9	26996134	14.1824	0	0.981003	0.943497	1.43283e-08	146	2.09193e-06	1089
chr14_26995651-26996680	chr14:26986140:T:A	chr14	26986140	T	A	0.855263	1.70204	0.958868	-5.21737	23.748	0.411248	0.000174	0.535432	31.1037	56	9	198	8	9	26996134	9.99211	0	0.980631	0.928822	1.09812e-06	146	0.000160326	10026
chr14_31969011-31970090	chr14:31969635:G:A	chr14	31969635	G	A	0.25	2.83041	0.999932	-20.1897	97.0347	0.666878	0.000415	0.552566	39.1121	152	3	271	22	24	31969635	45.5223	0	0.987164	0.993123	6.81238e-23	220	1.49872e-20	85
chr14_31969011-31970090	chr14:31969278:G:A	chr14	31969278	G	A	0.513158	0.216403	0.99995	-10.1831	47.9566	0.623888	7.9e-05	0.597893	17.1694	150	3	271	34	24	31969635	22.1161	0	0.982422	0.968674	4.35757e-12	220	9.58666e-10	272
chr14_31969011-31970090	chr14:31944570:G:C	chr14	31944570	G	C	0.447368	0.315452	0.999897	-7.4596	35.3061	0.392355	8.9e-05	0.645743	16.2619	5	3	271	34	24	31969635	15.697	0	0.980069	0.991581	2.81745e-09	220	6.19838e-07	24980
chr14_31969011-31970090	chr14:31949808:CTG:C	chr14	31949808	CTG	C	0.157895	0.008247	0.997203	-6.22749	29.1916	0.358283	8.2e-05	0.64637	12.3949	54	3	271	34	24	31969635	13.1859	0	0.982299	0.985664	6.5563e-08	220	1.44238e-05	19742
chr14_31969011-31970090	chr14:31947904:T:C	chr14	31947904	T	C	0.565789	1.18248	0.966691	-5.15877	23.3775	0.596763	9.6e-05	0.64463	15.8704	40	3	271	35	24	31969635	9.78044	0	0.979718	0.9182	1.33126e-06	220	0.000292878	21646
chr14_31969011-31970090	chr14:31956164:G:C	chr14	31956164	G	C	0.361842	2.14847	0.974513	-5.14494	23.2796	0.403223	0.000122	0.637944	13.9416	96	3	271	37	24	31969635	9.70799	0	0.980674	0.94054	1.40077e-06	220	0.00030817	13386
chr14_61469791-61471190	chr14:61470574:T:C	chr14	61470574	T	C	0.421053	2.75345	0.999947	-19.3941	95.7844	0.380463	0.000266	0.463061	39.5362	134	15	315	5	7	61470574	45.4784	0	0.989249	0.996553	1.28098e-22	214	2.7413e-20	84
chr14_61469791-61471190	chr14:61466639:G:T	chr14	61466639	G	T	0.072368	1.05802	0.980578	-10.1493	48.5922	0.368269	0.000363	0.378624	23.1176	98	15	315	6	7	61470574	22.3129	0	0.988931	0.885984	3.15117e-12	214	6.7435e-10	3851
chr14_61469791-61471190	chr14:61479247:G:A	chr14	61479247	G	A	0.078947	0.689342	0.999803	-7.3984	35.4477	0.374594	0.000372	0.377629	21.0154	182	15	315	8	7	61470574	15.8048	0	0.988935	0.887487	2.61998e-09	214	5.60675e-07	8757
chr14_61469791-61471190	chr14:61479038:C:A	chr14	61479038	C	A	0.026316	0.055515	0.995867	-7.3984	34.9994	0.625159	0.000383	0.377331	29.4124	181	15	315	6	7	61470574	15.781	0	0.988978	0.92541	3.29812e-09	214	7.05797e-07	8548
chr14_61469791-61471190	chr14:61450203:C:T	chr14	61450203	C	T	0.065789	1.56855	0.999553	-5.58502	26.0647	0.374143	0.00037	0.378025	21.4485	20	15	315	11	7	61470574	11.1663	0	0.988929	0.851252	3.30162e-07	214	7.06546e-05	20287
chr14_61469791-61471190	chr14:61466576:C:T	chr14	61466576	C	T	0.059211	0.301042	0.998104	-5.44034	25.3276	0.40595	0.000374	0.384083	19.5075	97	15	315	8	7	61470574	10.8923	0	0.988956	0.933665	4.83728e-07	214	0.000103518	3914
chr14_61469791-61471190	chr14:61474599:T:C	chr14	61474599	T	C	0.065789	1.56855	0.993225	-5.36767	24.8708	0.589791	0.000386	0.374514	26.4873	161	15	315	6	7	61470574	10.5804	0	0.988909	0.97025	6.13037e-07	214	0.00013119	4109
chr14_61469791-61471190	chr14:61484383:C:G	chr14	61484383	C	G	0.664474	0.552026	0.98679	-4.96389	22.8794	0.562346	0.000376	0.384397	22.1109	212	15	315	26	7	61470574	9.10716	0	0.988905	0.955245	1.72494e-06	214	0.000369137	13893
chr14_58057901-58060810	chr14:58058101:C:T	chr14	58058101	C	T	0.598684	0.131612	0.999947	-19.2629	94.2265	0.628717	0.001052	0.482036	31.2543	106	18	194	7	5	58058101	44.772	0	0.994646	0.987196	2.81412e-22	145	4.08048e-20	1255
chr14_58057901-58060810	chr14:58063115:G:C	chr14	58063115	G	C	0.197368	0.566533	0.995983	-8.11112	39.8138	0.588895	0.001003	0.533775	21.5531	130	18	194	6	5	58058101	17.7924	0	0.994892	0.987532	2.79367e-10	145	4.05083e-08	3759
chr14_58057901-58060810	chr14:58053268:A:G	chr14	58053268	A	G	0.046053	0.177122	0.999669	-4.12083	19.342	0.372472	0.000943	0.565462	13.711	86	18	194	6	5	58058101	8.49126	0	0.994849	0.952823	1.09275e-05	145	0.00158449	6088
chr14_58057901-58060810	chr14:58075814:G:A	chr14	58075814	G	A	0.361842	0.271723	0.995119	-3.85074	17.9018	0.441828	0.000987	0.543792	17.155	164	18	194	4	5	58058101	6.89575	0	0.994831	0.990476	2.32601e-05	145	0.00337272	16458
chr14_101076171-101076560	chr14:101076263:G:T	chr14	101076263	G	T	0.625	0.682105	0.999947	-18.6017	92.2826	0.692985	0.001702	0.471269	16.8917	154	8	334	6	8	101076263	44.4312	0	0.983164	0.992502	7.51411e-22	250	1.87853e-19	103
chr14_101076171-101076560	chr14:101078091:C:T	chr14	101078091	C	T	0.092105	0.782189	0.969636	-8.80956	42.8034	0.260041	0.001737	0.490591	6.83209	170	8	334	19	8	101076263	20.3252	0	0.982933	0.855295	6.05257e-11	250	1.51314e-08	1725
chr14_101076171-101076560	chr14:101075969:G:A	chr14	101075969	G	A	0.171053	0.032745	0.977954	-8.72915	42.2963	0.286037	0.001629	0.52606	6.26006	149	8	334	17	8	101076263	19.9621	0	0.983638	0.914163	7.84392e-11	250	1.96098e-08	397
chr14_101076171-101076560	chr14:101077257:A:G	chr14	101077257	A	G	0.526316	0.19	0.916158	-4.66745	22.6561	0.624754	0.001852	0.464282	8.61955	163	8	334	13	8	101076263	9.80479	0	0.982612	0.827551	1.93745e-06	250	0.000484362	891
chr14_101076171-101076560	chr14:101058131:C:T	chr14	101058131	C	T	0.046053	0.177122	0.962272	-4.63835	22.4644	0.681628	0.001812	0.473267	14.0075	27	8	334	8	8	101076263	10.0293	0	0.982216	0.911562	2.14074e-06	250	0.000535184	18235
chr14_101076171-101076560	chr14:101080116:A:C	chr14	101080116	A	C	0.164474	0.776848	0.996161	-4.01208	19.463	0.620664	0.001804	0.48252	9.71168	188	8	334	6	8	101076263	8.3059	0	0.982509	0.982547	1.02567e-05	250	0.00256418	3750
chr14_55512471-55512990	chr14:55514901:G:A	chr14	55514901	G	A	0.243421	0.095712	0.998686	-19.208	91.5661	0.261945	0.001179	0.502477	22.0039	210	3	331	5	13	55514940	44.4841	0	0.989666	0.990861	1.07924e-21	217	2.34196e-19	2171
chr14_55512471-55512990	chr14:55515588:G:A	chr14	55515588	G	A	0.348684	1.94319	0.994483	-7.71875	35.0382	0.620671	0.002105	0.373141	14.8665	221	3	331	7	13	55514940	15.856	0	0.985646	0.990477	3.23305e-09	217	7.01571e-07	2858
chr14_102892931-102894210	chr14:102893663:A:G	chr14	102893663	A	G	0.210526	3.29861	0.999918	-18.217	89.1999	0.307637	0.000124	0.470908	24.5463	78	5	170	5	4	102893663	42.558	0	0.994925	0.994986	3.56866e-21	106	3.78278e-19	93
chr14_102892931-102894210	chr14:102893155:G:A	chr14	102893155	G	A	0.486842	1.88076	0.996818	-3.95643	18.2185	0.419807	0.000204	0.395901	15.1307	75	5	170	4	4	102893663	7.31185	0	0.994932	0.995608	1.9696e-05	106	0.00208778	415
chr14_102437761-102439000	chr14:102438629:A:G	chr14	102438629	A	G	0.578947	0.061338	0.996603	-18.2254	89.5595	0.656458	0.000182	0.578396	22.9197	109	8	200	6	7	102438629	42.5509	0	0.986666	0.97022	2.97553e-21	155	4.61207e-19	249
chr14_102437761-102439000	chr14:102419264:C:G	chr14	102419264	C	G	0.144737	0.301042	0.981416	-9.92708	45.2717	0.617136	0.000151	0.654619	20.4114	25	8	200	7	7	102438629	20.5978	0	0.986474	0.961977	1.71511e-11	155	2.65843e-09	19116
chr14_77133211-77134410	chr14:77134001:G:T	chr14	77134001	G	T	0.480263	0.046729	0.998955	-18.2259	90.0809	0.389412	0.00054	0.411575	77.02	114	4	260	5	5	77134001	42.6159	0	0.991707	0.996091	2.28614e-21	210	4.80089e-19	191
chr14_77133211-77134410	chr14:77123160:TAGG:T	chr14	77123160	TAGG	T	0.190789	1.72249	0.996464	-5.56389	27.2532	0.577258	0.000549	0.348538	50.6327	61	4	260	6	5	77134001	11.5827	0	0.989139	0.985125	1.78478e-07	210	3.74804e-05	10650
chr14_77133211-77134410	chr14:77132032:G:A	chr14	77132032	G	A	0.282895	0.269297	0.999935	-4.72037	23.0108	0.435465	0.000551	0.346482	43.4884	110	4	260	5	5	77134001	9.45446	0	0.990273	0.990874	1.61095e-06	210	0.000338299	1778
chr14_99220131-99220340	chr14:99219928:A:G	chr14	99219928	A	G	0.526316	3.29861	0.999082	-17.6885	87.22	0.815188	1.2e-05	0.60465	5.02846	110	5	211	9	4	99219928	42.4352	0	0.994604	0.989422	9.70946e-21	167	1.62148e-18	308
chr14_99220131-99220340	chr14:99226093:G:A	chr14	99226093	G	A	0.539474	0.754713	0.999949	-3.78169	18.6543	0.658299	1.2e-05	0.748816	2.49595	141	5	211	4	4	99219928	8.35589	0	0.994328	0.992637	1.56696e-05	167	0.00261682	5857
chr14_99220131-99220340	chr14:99235906:TA:T	chr14	99235906	TA	T	0.671053	0.162741	0.992183	-3.60047	17.5126	0.64494	1.1e-05	0.752026	2.59192	174	5	211	4	4	99219928	7.70157	0	0.994411	0.98466	2.85404e-05	167	0.00476625	15670
chr14_59727381-59729040	chr14:59752762:G:C	chr14	59752762	G	C	0.085526	12.8492	0.998644	-17.3433	85.2209	0.341696	0.000342	0.478546	47.2975	164	7	170	6	6	59752762	40.5077	0	0.988786	0.984641	2.6682e-20	103	2.74825e-18	24552
chr14_95875901-95877370	chr14:95877328:C:G	chr14	95877328	C	G	0.078947	0.558367	0.997557	-18.4117	85.8676	0.686829	0.000201	0.571848	48.423	115	12	223	6	5	95877328	40.6455	0	0.975772	0.983983	1.92392e-20	193	3.71316e-18	692
chr14_95875901-95877370	chr14:95874963:T:C	chr14	95874963	T	C	0.032895	0.087926	0.995233	-4.68135	20.843	0.329411	0.000145	0.686892	12.1601	93	12	223	5	5	95877328	9.38775	0	0.976009	0.938035	4.98504e-06	193	0.000962113	1673
chr14_87896511-87897250	chr14:87897125:A:G	chr14	87897125	A	G	0.394737	5.40444	0.984194	-17.2781	86.3407	0.332782	0.000306	0.480763	37.7438	133	7	348	17	12	87897125	41.501	0	0.976376	0.936472	1.51456e-20	294	4.45281e-18	245
chr14_87896511-87897250	chr14:87886380:A:C	chr14	87886380	A	C	0.203947	0.351237	0.999917	-6.27	29.866	0.606725	0.000384	0.453392	28.7202	69	7	348	13	12	87897125	13.2029	0	0.976204	0.988519	4.62962e-08	294	1.36111e-05	10500
chr14_87896511-87897250	chr14:87914914:A:G	chr14	87914914	A	G	0.302632	0.00046	0.996724	-4.54746	21.5644	0.402299	0.000399	0.460055	19.6816	270	7	348	13	12	87897125	9.24928	0	0.975957	0.990354	3.42144e-06	294	0.0010059	18034
chr14_87896511-87897250	chr14:87879282:C:T	chr14	87879282	C	T	0.710526	1.74472	0.999939	-4.47401	20.9447	0.411833	0.000387	0.448508	24.4849	33	7	348	10	12	87897125	8.76824	0	0.974472	0.987734	4.72722e-06	294	0.0013898	17598
chr14_87896511-87897250	chr14:87897176:C:T	chr14	87897176	C	T	0.092105	0.237491	0.988357	-3.95696	18.5559	0.602168	0.000369	0.431695	26.6383	134	7	348	16	12	87897125	7.80764	0	0.97428	0.985795	1.64994e-05	294	0.00485082	296
chr14_20781771-20782700	chr14:20782517:G:A	chr14	20782517	G	A	0.769737	1.62615	0.999924	-17.0219	85.5364	0.741747	0.000487	0.563362	10.9946	249	5	418	5	4	20782517	41.3218	0	0.988323	0.994082	2.2748e-20	316	7.18836e-18	281
chr14_20781771-20782700	chr14:20783887:C:T	chr14	20783887	C	T	0.328947	0.852042	0.999912	-4.94148	25.8469	0.611556	0.000386	0.696971	9.65438	263	5	418	4	4	20782517	11.2833	0	0.987974	0.991878	3.69599e-07	316	0.000116793	1651
chr14_83849521-83850910	chr14:83828761:T:C	chr14	83828761	T	C	0.197368	0.000817	0.986267	-17.8044	83.7698	0.251536	4e-06	0.399161	15.9457	6	2	216	8	5	83824926	40.2846	0	0.994898	0.971344	5.55865e-20	132	7.33742e-18	21455
chr14_76348321-76350010	chr14:76349112:G:C	chr14	76349112	G	C	0.355263	0.041727	0.990619	-16.7334	83.381	0.577053	0.000646	0.510868	57.0405	148	12	273	5	5	76349112	38.9344	0	0.984871	0.990857	6.76694e-20	219	1.48196e-17	54
chr14_76348321-76350010	chr14:76358956:C:T	chr14	76358956	C	T	0.177632	1.20516	0.998926	-10.0231	51.0178	0.569947	0.000636	0.532401	49.7691	202	12	273	5	5	76349112	23.0146	0	0.984937	0.983583	9.15338e-13	219	2.00459e-10	9790
chr14_76348321-76350010	chr14:76352266:A:G	chr14	76352266	A	G	0.480263	0.456592	0.999949	-7.10719	34.9206	0.450826	0.000614	0.550644	41.8082	164	12	273	5	5	76349112	14.8976	0	0.984872	0.992388	3.43423e-09	219	7.52095e-07	3100
chr14_76348321-76350010	chr14:76324823:T:C	chr14	76324823	T	C	0.25	0.210526	0.999931	-6.1499	30.337	0.553105	0.000623	0.54347	45.3423	11	12	273	5	5	76349112	12.7249	0	0.984863	0.98841	3.63136e-08	219	7.95269e-06	24343
chr14_76348321-76350010	chr14:76347970:A:G	chr14	76347970	A	G	0.164474	0.620998	0.992942	-4.63507	21.8372	0.446434	0.00061	0.552557	39.1478	141	12	273	5	5	76349112	8.71476	0	0.984648	0.986158	2.96787e-06	219	0.000649963	1196
chr14_76348321-76350010	chr14:76345835:G:C	chr14	76345835	G	C	0.506579	0.471772	0.995972	-4.28992	19.1895	0.537769	0.000638	0.539748	40.8887	130	12	273	5	5	76349112	7.08844	0	0.984686	0.992178	1.18362e-05	219	0.00259212	3331
chr14_77843021-77844220	chr14:77841574:C:A	chr14	77841574	C	A	0.526316	0.891944	0.997622	-17.4465	81.8128	0.600436	0.000417	0.532951	58.6152	144	6	311	6	7	77841574	38.3627	0	0.996475	0.990431	1.49607e-19	180	2.69293e-17	2046
chr14_77843021-77844220	chr14:77837720:A:G	chr14	77837720	A	G	0.039474	0.128354	0.999615	-6.61718	29.2724	0.355263	0.000358	0.616088	28.5433	119	6	311	7	7	77841574	13.3127	0	0.996472	0.9431	6.28851e-08	180	1.13193e-05	5900
chr14_20612881-20614710	chr14:20613585:A:C	chr14	20613585	A	C	0.440789	0.675732	0.99995	-16.4403	82.5547	0.438822	0.000479	0.489561	92.6588	158	27	353	6	7	20613585	38.3748	0	0.988641	0.992435	1.02787e-19	270	2.77526e-17	211
chr14_20612881-20614710	chr14:20613768:T:G	chr14	20613768	T	G	0.144737	0.301042	0.996931	-6.52684	31.8282	0.459525	0.000561	0.454616	65.7037	161	27	353	4	7	20613585	13.238	0	0.988495	0.991427	1.68427e-08	270	4.54752e-06	28
chr14_22412401-22413770	chr14:22413259:A:T	chr14	22413259	A	T	0.177632	0.223444	0.997179	-16.9558	81.2449	0.301209	0.000335	0.437528	17.3322	120	8	227	6	5	22413259	38.9051	0	0.962852	0.99056	1.99415e-19	163	3.25046e-17	173
chr14_22412401-22413770	chr14:22390463:A:G	chr14	22390463	A	G	0.532895	1.41601	0.995579	-5.45289	24.9446	0.412076	0.000509	0.354551	15.865	12	8	227	6	5	22413259	10.6389	0	0.962477	0.989602	5.90018e-07	163	9.61729e-05	22623
chr14_22412401-22413770	chr14:22397478:T:G	chr14	22397478	T	G	0.046053	0.177122	0.939423	-5.03416	22.9896	0.318245	0.000496	0.367103	14.1909	54	8	227	14	5	22413259	10.3249	0	0.961948	0.819155	1.62881e-06	163	0.000265495	15608
chr14_50954431-50956170	chr14:50959313:G:A	chr14	50959313	G	A	0.407895	0.093769	0.989768	-16.6185	81.771	0.425798	0.000299	0.496873	87.9596	140	8	300	6	6	50959313	38.0317	0	0.991386	0.980462	1.52802e-19	228	3.48389e-17	4013
chr14_50954431-50956170	chr14:50968925:A:G	chr14	50968925	A	G	0.151316	1.26642	0.984616	-7.54559	35.0419	0.429397	0.000317	0.484473	64.9364	212	8	300	7	6	50959313	15.2343	0	0.99157	0.96729	3.2268e-09	228	7.35711e-07	13625
chr14_50954431-50956170	chr14:50947588:T:C	chr14	50947588	T	C	0.401316	0.013144	0.998082	-7.24052	33.5636	0.549521	0.00033	0.47534	65.4759	90	8	300	5	6	50959313	14.1645	0	0.991505	0.991469	6.89709e-09	228	1.57254e-06	7712
chr14_102554851-102556040	chr14:102555723:G:T	chr14	102555723	G	T	0.638158	0.223018	0.987428	-16.1929	80.6079	0.634438	0.000102	0.542003	46.6502	140	5	233	29	6	102555723	38.6526	0	0.985997	0.965477	2.75252e-19	164	4.51414e-17	277
chr14_102554851-102556040	chr14:102551795:T:C	chr14	102551795	T	C	0.263158	0.558367	0.994462	-9.76047	45.3605	0.59642	0.000231	0.6202	38.5754	118	5	233	7	6	102555723	20.5048	0	0.987226	0.988376	1.63906e-11	164	2.68806e-09	3651
chr14_104895321-104897190	chr14:104885300:A:G	chr14	104885300	A	G	0.605263	0.782189	0.980334	-16.0122	79.995	0.64168	0.000759	0.581128	50.1071	88	6	259	9	9	104885300	37.7311	0	0.958631	0.951003	3.75367e-19	170	6.38125e-17	10956
chr14_104895321-104897190	chr14:104902270:T:C	chr14	104902270	T	C	0.848684	0.437062	0.947897	-4.96434	22.6241	0.605684	0.000721	0.649246	21.7145	148	6	259	12	9	104885300	9.62879	0	0.957845	0.869296	1.96996e-06	170	0.000334893	6014
chr14_65173841-65174800	chr14:65173716:C:T	chr14	65173716	C	T	0.210526	0.891944	0.999921	-16.0295	80.2554	0.326274	0.001018	0.49739	37.5944	130	10	284	7	5	65173716	38.66	0	0.986236	0.987854	3.29007e-19	196	6.44853e-17	604
chr14_65173841-65174800	chr14:65174239:G:T	chr14	65174239	G	T	0.519737	2.54342	0.991697	-10.1413	46.994	0.593655	0.001248	0.439758	45.7279	134	10	284	6	5	65173716	21.5186	0	0.983685	0.988104	7.12043e-12	196	1.3956e-09	81
chr14_65173841-65174800	chr14:65154193:G:A	chr14	65154193	G	A	0.065789	0.376909	0.962323	-4.85762	21.6486	0.354743	0.001238	0.445001	32.241	38	10	284	6	5	65173716	9.78919	0	0.984677	0.926614	3.27444e-06	196	0.000641789	20127
chr14_65173841-65174800	chr14:65171147:G:A	chr14	65171147	G	A	0.052632	0.234568	0.92826	-4.0456	17.9115	0.371903	0.001267	0.43756	41.0119	119	10	284	10	5	65173716	7.82921	0	0.982406	0.86732	2.31423e-05	196	0.00453589	3173
chr14_76752851-76753330	chr14:76752967:A:G	chr14	76752967	A	G	0.210526	0.891944	0.999921	-17.1086	80.0132	0.626274	4e-06	0.481917	25.7078	160	5	270	5	4	76752967	37.7806	0	0.994257	0.9931	3.71917e-19	177	6.58292e-17	123
chr14_76752851-76753330	chr14:76757181:C:G	chr14	76757181	C	G	0.776316	0.625597	0.923868	-9.81858	43.645	0.390372	4e-06	0.504197	18.6254	177	5	270	7	4	76752967	19.838	0	0.994192	0.868316	3.93691e-11	177	6.96832e-09	4091
chr14_76752851-76753330	chr14:76741860:T:C	chr14	76741860	T	C	0.328947	1.33526	0.980556	-5.51194	24.3363	0.415886	4e-06	0.509548	14.0321	82	5	270	5	4	76752967	10.3433	0	0.994288	0.955106	8.0901e-07	177	0.000143195	11230
chr14_76752851-76753330	chr14:76749031:G:C	chr14	76749031	G	C	0.019737	0.030809	0.98554	-4.67415	20.6043	0.649869	4e-06	0.491231	20.4568	137	5	270	5	4	76752967	9.04892	0	0.994132	0.902963	5.64703e-06	177	0.000999524	4059
chr14_50333261-50333680	chr14:50334384:G:A	chr14	50334384	G	A	0.572368	0.002284	0.995824	-16.0604	77.415	0.796185	1.3e-05	0.537025	11.5075	101	1	188	6	4	50334384	37.1806	0	0.974916	0.992863	1.3856e-18	102	1.41331e-16	914
chr14_76949471-76951480	chr14:76950362:G:A	chr14	76950362	G	A	0.125	1.55102	0.975233	-15.7465	78.3622	0.31173	0.000226	0.491668	27.1078	76	8	209	7	6	76950362	37.2422	0	0.907909	0.918026	8.57769e-19	165	1.41532e-16	114
chr14_76949471-76951480	chr14:76927723:C:A	chr14	76927723	C	A	0.322368	0.002867	0.973718	-3.34358	18.2354	0.432166	0.000392	0.398725	19.9371	6	8	209	8	6	76950362	7.10451	0	0.910207	0.944211	1.95217e-05	165	0.00322108	22753
chr14_89458261-89459030	chr14:89458729:C:T	chr14	89458729	C	T	0.078947	0.558367	0.996487	-15.6769	77.1796	0.738945	2e-06	0.599385	33.2485	132	5	269	5	5	89458729	36.6399	0	0.980935	0.985086	1.56098e-18	175	2.73172e-16	83
chr14_89458261-89459030	chr14:89456136:G:A	chr14	89456136	G	A	0.118421	0.005225	0.998615	-4.31206	23.4704	0.637726	2e-06	0.71242	13.4883	118	5	269	5	5	89458729	10.2476	0	0.981081	0.98035	1.26848e-06	175	0.000221984	2510
chr14_74705741-74706380	chr14:74711990:C:T	chr14	74711990	C	T	0.388158	1.51617	0.999945	-15.2951	75.5041	0.2559	4.1e-05	0.294532	16.4203	82	1	139	6	6	74711990	36.3068	0	0.995237	0.991163	3.64657e-18	85	3.09958e-16	5930
chr14_74705741-74706380	chr14:74684344:G:A	chr14	74684344	G	A	0.756579	0.876692	0.99993	-3.53701	16.8803	0.366393	6.2e-05	0.18122	9.40866	9	1	139	5	6	74711990	7.15585	0	0.994968	0.987945	3.98135e-05	85	0.00338415	21716
chr14_99609581-99609770	chr14:99609183:C:T	chr14	99609183	C	T	0.592105	0.02847	0.999948	-16.0379	76.5784	0.218554	3e-05	0.187351	14.9458	125	2	218	6	5	99609183	37.1108	0	0.977916	0.993593	2.11646e-18	147	3.1112e-16	493
chr14_24725001-24726390	chr14:24705134:G:A	chr14	24705134	G	A	0.065789	0.376909	0.989951	-14.955	74.8735	0.655508	0.000378	0.467479	27.4837	20	9	221	7	7	24705134	35.2414	0	0.994489	0.970035	5.0187e-18	156	7.82917e-16	20562
chr14_24725001-24726390	chr14:24701738:A:T	chr14	24701738	A	T	0.348684	2.67833	0.978439	-14.6583	72.1566	0.61077	0.000343	0.525322	21.7615	9	9	221	11	7	24705134	33.5499	0	0.994567	0.918848	1.9878e-17	156	3.10097e-15	23958
chr14_24725001-24726390	chr14:24735752:T:C	chr14	24735752	T	C	0.598684	0.705958	0.999164	-11.8759	57.0655	0.403419	0.000348	0.544367	17.9988	145	9	221	7	7	24705134	26.1635	0	0.994548	0.991294	4.21544e-14	156	6.57609e-12	10056
chr14_24725001-24726390	chr14:24735811:G:T	chr14	24735811	G	T	0.835526	0.002179	0.972997	-9.0222	40.914	0.387352	0.000337	0.572002	18.065	146	9	221	7	7	24705134	18.4397	0	0.994392	0.943454	1.59078e-10	156	2.48162e-08	10115
chr14_62933571-62935170	chr14:62934867:G:T	chr14	62934867	G	T	0.355263	0.087926	0.996376	-14.7229	73.7457	0.375814	1e-06	0.46555	34.4687	116	5	213	4	8	62934867	34.4901	0	0.994663	0.995219	8.88586e-18	136	1.20848e-15	497
chr14_62933571-62935170	chr14:62916072:G:C	chr14	62916072	G	C	0.309211	0.020474	0.998501	-8.53331	40.2086	0.584696	1e-06	0.380397	28.8811	28	5	213	5	8	62934867	17.7864	0	0.994663	0.990585	2.2824e-10	136	3.10406e-08	18298
chr14_62933571-62935170	chr14:62934212:C:T	chr14	62934212	C	T	0.013158	0.013511	0.815876	-4.86591	21.7336	0.308515	1e-06	0.404947	16.6873	113	5	213	6	8	62934867	10.0088	0	0.99465	0.839483	3.13264e-06	136	0.000426039	158
chr14_91464481-91465430	chr14:91465104:C:A	chr14	91465104	C	A	0.921053	0.558367	0.983004	-15.6039	72.8754	0.724035	5e-06	0.605178	31.8216	106	4	175	8	8	91465104	35.0941	0	0.993153	0.971041	1.38099e-17	89	1.22908e-15	148
chr14_77317351-77318810	chr14:77318119:G:A	chr14	77318119	G	A	0.190789	0.839982	0.999912	-14.9595	73.6324	0.400857	0.000347	0.506462	66.8161	118	8	226	6	7	77318119	34.4939	0	0.99304	0.99415	9.41085e-18	170	1.59984e-15	39
chr14_77317351-77318810	chr14:77306256:G:A	chr14	77306256	G	A	0.059211	0.301042	0.973703	-6.38035	31.2716	0.388256	0.000375	0.490977	54.7854	66	8	226	8	7	77318119	13.9308	0	0.993152	0.91948	2.24343e-08	170	3.81383e-06	11824
chr14_96754101-96756460	chr14:96754656:A:G	chr14	96754656	A	G	0.381579	0.001023	0.999091	-14.613	73.5857	0.55002	0.000378	0.489283	98.7749	157	14	253	4	6	96754656	33.6036	0	0.997074	0.995715	9.63623e-18	185	1.7827e-15	624
chr14_96754101-96756460	chr14:96753714:A:C	chr14	96753714	A	C	0.368421	0.024235	0.998797	-9.57814	46.9429	0.547154	0.000389	0.508233	82.7696	145	14	253	5	6	96754656	20.5811	0	0.997076	0.990934	7.30863e-12	185	1.3521e-09	1566
chr14_96754101-96756460	chr14:96770023:G:A	chr14	96770023	G	A	0.302632	2.72917	0.999101	-8.74897	41.8483	0.455798	0.000391	0.497013	78.2205	214	14	253	5	6	96754656	18.0523	0	0.997069	0.99196	9.86366e-11	185	1.82478e-08	14743
chr14_96754101-96756460	chr14:96766770:G:C	chr14	96766770	G	C	0.157895	0.595812	0.999653	-5.15563	22.8932	0.54454	0.000403	0.501061	75.2896	204	14	253	5	6	96754656	8.94879	0	0.997069	0.983446	1.71253e-06	185	0.000316817	11490
chr14_96754101-96756460	chr14:96755610:A:G	chr14	96755610	A	G	0.967105	10.9508	0.999535	-4.53495	20.0919	0.576242	0.000397	0.483918	67.2419	162	14	253	5	6	96754656	8.18143	0	0.997066	0.977657	7.38084e-06	185	0.00136546	330
chr14_96754101-96756460	chr14:96739243:T:C	chr14	96739243	T	C	0.052632	0.234568	0.999448	-4.2157	18.4635	0.556458	0.000407	0.494241	75.7942	47	14	253	5	6	96754656	7.08681	0	0.997078	0.957077	1.73187e-05	185	0.00320395	16037
chr14_71166391-71166980	chr14:71166664:G:A	chr14	71166664	G	A	0.138158	0.188484	0.998467	-15.1503	72.5228	0.227258	1.5e-05	0.21845	39.5815	163	2	309	7	4	71166664	35.2811	0	0.991513	0.989601	1.65115e-17	197	3.25277e-15	22
chr14_35103871-35104870	chr14:35119090:A:C	chr14	35119090	A	C	0.348684	1.28022	0.99417	-14.4446	71.3814	0.260493	0.01	0.5	25.5397	154	0	198	5	4	35119090	34.2962	0		0.988841	2.94428e-17	154	4.53419e-15	14720
chr14_35103871-35104870	chr14:35107252:A:C	chr14	35107252	A	C	0.342105	0.932507	0.999279	-3.81507	17.6139	0.624917	0.01	0.5	11.5924	101	0	198	4	4	35119090	7.45163	0		0.990172	2.70606e-05	154	0.00416733	2882
chr14_104968881-104969500	chr14:104969312:A:G	chr14	104969312	A	G	0.677632	0.334839	0.997642	-14.0062	70.8364	0.303453	1.2e-05	0.304608	23.5341	124	3	254	5	4	104969312	33.6322	0	0.994805	0.992409	3.88114e-17	197	7.64586e-15	122
chr14_104968881-104969500	chr14:104990945:G:A	chr14	104990945	G	A	0.210526	1.26799	0.996065	-4.33158	21.7418	0.632573	1.3e-05	0.202882	12.1952	229	3	254	5	4	104969312	9.4423	0	0.995038	0.989691	3.11913e-06	197	0.000614468	21755
chr14_104968881-104969500	chr14:104957853:A:T	chr14	104957853	A	T	0.177632	0.223444	0.98944	-3.48474	17.2444	0.341179	1.3e-05	0.191798	8.61662	65	3	254	5	4	104969312	7.71708	0	0.994865	0.98043	3.28672e-05	197	0.00647483	11337
chr14_98229501-98230210	chr14:98229712:G:A	chr14	98229712	G	A	0.210526	0.19	0.99929	-13.9936	70.9993	0.334945	4e-06	0.49911	21.3233	141	6	284	5	6	98229712	33.7832	0	0.995274	0.993624	3.57357e-17	215	7.68318e-15	144
chr14_98229501-98230210	chr14:98228048:C:T	chr14	98228048	C	T	0.342105	0.932507	0.998559	-9.90004	46.2074	0.375402	4e-06	0.472937	17.0654	128	6	284	6	6	98229712	21.3271	0	0.995447	0.988549	1.06377e-11	215	2.28711e-09	1808
chr14_98229501-98230210	chr14:98230416:G:A	chr14	98230416	G	A	0.138158	0.280069	0.999719	-8.72975	40.5713	0.62078	4e-06	0.443539	24.9811	146	6	284	5	6	98229712	18.4321	0	0.995667	0.984851	1.89573e-10	215	4.07582e-08	560
chr14_98229501-98230210	chr14:98204512:G:A	chr14	98204512	G	A	0.197368	0.483746	0.991731	-5.33609	24.4483	0.374534	4e-06	0.461714	15.5255	0	6	284	6	6	98229712	10.8586	0	0.995944	0.97964	7.63291e-07	215	0.000164108	25344
chr14_98229501-98230210	chr14:98236138:A:G	chr14	98236138	A	G	0.460526	0.956669	0.999241	-5.04888	23.1349	0.412618	4e-06	0.484284	17.7181	179	6	284	4	6	98229712	9.82141	0	0.995652	0.990616	1.51021e-06	215	0.000324696	6282
chr14_98229501-98230210	chr14:98223419:C:A	chr14	98223419	C	A	0.039474	0.128354	0.95562	-4.60781	21.1457	0.322379	4e-06	0.474379	12.4664	101	6	284	6	6	98229712	9.67204	0	0.995629	0.901768	4.25662e-06	215	0.000915174	6437
chr14_55133401-55133800	chr14:55133687:C:T	chr14	55133687	C	T	0.263158	0.19	0.99419	-14.5174	69.1971	0.264325	9e-06	0.439433	27.5926	105	3	225	5	3	55133687	33.4502	0	0.989403	0.99325	8.91e-17	151	1.34541e-14	87
chr14_90299451-90299680	chr14:90299536:C:T	chr14	90299536	C	T	0.342105	0.317311	0.999247	-14.1788	67.8203	0.760699	4.5e-05	0.644837	12.8576	100	1	179	6	5	90299536	32.5588	0	0.994556	0.994556	1.79095e-16	120	2.14914e-14	30
chr14_73612081-73613550	chr14:73613025:C:T	chr14	73613025	C	T	0.032895	0.087926	0.999539	-13.5346	67.931	0.377033	0.000195	0.49637	148.731	173	8	315	7	4	73613025	31.9011	0	0.991465	0.968107	1.69315e-16	211	3.57254e-14	209
chr14_76326671-76327540	chr14:76318266:A:G	chr14	76318266	A	G	0.447368	0.134171	0.999949	-13.2919	67.8941	0.382962	3e-06	0.519458	28.6148	95	7	296	5	4	76318266	31.798	0	0.995361	0.991725	1.72513e-16	230	3.96779e-14	8840
chr14_76326671-76327540	chr14:76322725:T:C	chr14	76322725	T	C	0.375	1.73006	0.992416	-9.32702	44.4983	0.592112	3e-06	0.471934	25.3341	122	7	296	5	4	76318266	20.0769	0	0.994837	0.980566	2.54572e-11	230	5.85515e-09	4381
chr14_76326671-76327540	chr14:76314930:A:G	chr14	76314930	A	G	0.171053	0.979968	0.992253	-8.89705	41.768	0.606643	3e-06	0.465796	23.3823	60	7	296	6	4	76318266	18.9053	0	0.994958	0.982847	1.02771e-10	230	2.36373e-08	12176
chr14_76326671-76327540	chr14:76306255:C:T	chr14	76306255	C	T	0.302632	2.58923	0.997814	-5.81682	26.3603	0.577231	4e-06	0.471434	19.8638	21	7	296	5	4	76318266	11.1714	0	0.994773	0.988068	2.83302e-07	230	6.51594e-05	20851
chr14_76326671-76327540	chr14:76305468:G:A	chr14	76305468	G	A	0.269737	2.16996	0.983129	-5.69131	25.7675	0.577739	4e-06	0.466739	20.6677	17	7	296	6	4	76318266	10.9084	0	0.995336	0.958313	3.85114e-07	230	8.85762e-05	21638
chr14_76326671-76327540	chr14:76344877:A:C	chr14	76344877	A	C	0.177632	4.17464	0.997269	-5.2464	23.7254	0.403265	3e-06	0.48358	20.5313	251	7	296	6	4	76318266	10.1587	0	0.994673	0.988008	1.11106e-06	230	0.000255543	17771
chr14_76326671-76327540	chr14:76349112:G:C	chr14	76349112	G	C	0.355263	0.041727	0.990619	-4.07517	18.3745	0.564207	4e-06	0.463774	20.0754	278	7	296	5	4	76318266	7.20353	0	0.994986	0.981158	1.81475e-05	230	0.00417392	22006
chr14_76326671-76327540	chr14:76349760:G:A	chr14	76349760	G	A	0.703947	2.14545	0.990682	-3.93222	17.7143	0.434613	3e-06	0.473858	21.5658	282	7	296	5	4	76318266	6.89051	0	0.995216	0.976879	2.56685e-05	230	0.00590375	22654
chr14_50334831-50336740	chr14:50314997:C:T	chr14	50314997	C	T	0.572368	0.177122	0.9843	-13.7417	64.369	0.560351	0.001504	0.521845	85.0805	15	8	186	6	4	50314997	29.4298	0	0.993395	0.967407	1.03168e-15	101	1.042e-13	20789
chr14_50334831-50336740	chr14:50323520:A:G	chr14	50323520	A	G	0.065789	0.376909	0.998494	-6.03068	26.1518	0.424047	0.001412	0.553619	77.208	48	8	186	6	4	50314997	11.0717	0	0.993391	0.963167	3.15608e-07	101	3.18764e-05	12266
chr14_39490961-39492700	chr14:39510249:G:T	chr14	39510249	G	T	0.256579	0.364022	0.99788	-12.8213	65.1731	0.624766	2e-06	0.587358	44.7939	181	6	220	5	5	39510249	30.3864	0	0.99619	0.990213	6.86002e-16	154	1.05644e-13	18419
chr14_31261611-31264240	chr14:31258340:C:A	chr14	31258340	C	A	0.532895	1.41601	0.995786	-13.4193	65.0457	0.397581	0.000168	0.458814	33.9731	105	9	258	6	10	31258340	30.2026	0	0.992417	0.989946	7.31829e-16	169	1.23679e-13	4586
chr14_31261611-31264240	chr14:31263328:T:C	chr14	31263328	T	C	0.026316	0.055515	0.999171	-12.7758	59.6975	0.678797	0.000201	0.386148	49.4571	125	9	258	6	10	31258340	27.9734	0	0.992299	0.954355	1.10617e-14	169	1.86943e-12	402
chr14_31261611-31264240	chr14:31267366:G:A	chr14	31267366	G	A	0.138158	0.280069	0.997536	-6.22268	27.733	0.581473	0.000206	0.390802	31.0896	152	9	258	6	10	31258340	11.8015	0	0.992018	0.983999	1.39268e-07	169	2.35362e-05	4440
chr14_31261611-31264240	chr14:31276385:G:A	chr14	31276385	G	A	0.375	3.25708	0.995226	-6.07703	27.0525	0.433939	0.0002	0.404479	26.6435	199	9	258	5	10	31258340	11.3549	0	0.992426	0.987089	1.98009e-07	169	3.34635e-05	13459
chr14_31261611-31264240	chr14:31285181:C:G	chr14	31285181	C	G	0.046053	4.79691	0.99937	-5.13729	22.6165	0.62705	0.000206	0.384386	37.0761	246	9	258	7	10	31258340	9.42491	0	0.992051	0.858407	1.97784e-06	169	0.000334255	22255
chr14_31261611-31264240	chr14:31282833:T:C	chr14	31282833	T	C	0.835526	0.620998	0.989344	-4.7563	20.9062	0.428342	0.000201	0.399262	31.488	237	9	258	8	10	31258340	8.41221	0	0.991895	0.977749	4.82325e-06	169	0.000815129	19907
chr14_65005971-65007020	chr14:65006639:G:C	chr14	65006639	G	C	0.026316	0.055515	0.998149	-13.7348	63.7702	0.113949	2e-06	0.629127	15.2895	79	3	155	9	21	65006639	31.3766	0	0.995627	0.958783	1.3981e-15	108	1.50995e-13	143
chr14_65005971-65007020	chr14:65031695:T:C	chr14	65031695	T	C	0.414474	0.84436	0.995678	-6.07863	27.8782	0.589253	3e-06	0.545391	25.2442	152	3	155	6	21	65006639	11.9876	0	0.984847	0.99206	1.29196e-07	108	1.39532e-05	25199
chr14_65005971-65007020	chr14:65020976:T:C	chr14	65020976	T	C	0.335526	0.640845	0.997968	-4.41971	20.0645	0.585398	3e-06	0.540147	19.9384	125	3	155	5	21	65006639	8.29911	0	0.986269	0.990363	7.48734e-06	108	0.000808633	14480
chr14_23484691-23488490	chr14:23486133:G:C	chr14	23486133	G	C	0.013158	0.013511	0.995327	-12.3842	62.8491	0.262227	0.000377	0.497085	89.5599	93	8	185	8	7	23486133	30.2579	0	0.98987	0.926821	2.23168e-15	94	2.09778e-13	457
chr14_65239411-65240240	chr14:65240040:A:G	chr14	65240040	A	G	0.375	0.113216	0.997723	-12.5143	64.6728	0.367462	0.000418	0.555265	29.2206	160	6	346	5	3	65240040	30.2936	0	0.992459	0.995346	8.84279e-16	244	2.15764e-13	214
chr14_65239411-65240240	chr14:65239968:C:G	chr14	65239968	C	G	0.098684	2.6399	0.99853	-10.6191	52.6134	0.635819	0.000583	0.44785	30.4576	159	6	346	6	3	65240040	24.343	0	0.992107	0.990418	4.06109e-13	244	9.90906e-11	142
chr14_65239411-65240240	chr14:65254791:T:C	chr14	65254791	T	C	0.361842	0.938975	0.989501	-4.0389	18.4592	0.42915	0.000569	0.480825	17.3326	280	6	346	5	3	65240040	7.35798	0	0.992519	0.976763	1.73583e-05	244	0.00423543	14965
chr14_71585561-71587310	chr14:71586380:G:A	chr14	71586380	G	A	0.855263	0.142865	0.981899	-13.5263	61.6609	0.619891	0.000307	0.530173	91.7597	59	3	104	6	3	71586380	28.557	0	0.994831	0.982824	4.07996e-15	71	2.89677e-13	56
chr14_22588591-22590300	chr14:22589879:C:T	chr14	22589879	C	T	0.052632	0.234568	0.99971	-12.3831	63.8811	0.396878	0.000653	0.479986	105.987	204	9	321	5	3	22589879	29.8106	0	0.975475	0.979138	1.32162e-15	220	2.90755e-13	433
chr14_22588591-22590300	chr14:22578966:G:A	chr14	22578966	G	A	0.197368	0.000817	0.999915	-6.47366	28.4261	0.456008	0.000667	0.478557	107.8	139	9	321	6	3	22589879	11.7396	0	0.975504	0.986987	9.73455e-08	220	2.1416e-05	10480
chr14_103426621-103428210	chr14:103426481:T:A	chr14	103426481	T	A	0.25	0.023392	0.996869	-12.9899	61.2333	0.596446	0.001139	0.526179	53.4057	81	7	167	8	7	103421987	28.1613	0	0.994445	0.986795	5.06968e-15	102	5.17107e-13	935
chr14_103426621-103428210	chr14:103407878:T:C	chr14	103407878	T	C	0.296053	0.132438	0.993715	-5.50975	23.8065	0.439982	0.001012	0.594525	35.4028	16	7	167	5	7	103421987	9.71728	0	0.994324	0.987126	1.06522e-06	102	0.000108653	19538
chr14_55127391-55128000	chr14:55105055:A:T	chr14	55105055	A	T	0.493421	1.31278	0.977881	-12.4776	60.7612	0.309051	8e-06	0.322388	12.9288	6	5	211	7	5	55105055	28.8075	0	0.994037	0.962112	6.44358e-15	140	9.02101e-13	22641
chr14_68806671-68807800	chr14:68807188:T:C	chr14	68807188	T	C	0.269737	0.075036	0.999934	-11.8215	60.2619	0.357573	5e-06	0.375917	50.1609	89	3	210	4	4	68807188	28.2615	0	0.997175	0.994732	8.30388e-15	134	1.11272e-12	48
chr14_58077421-58078840	chr14:58078389:C:G	chr14	58078389	C	G	0.348684	0.147304	0.995059	-11.7103	59.751	0.381243	0.000318	0.437961	40.9527	87	4	181	4	5	58078389	27.6775	0	0.976384	0.968085	1.07652e-14	120	1.29182e-12	259
chr14_58077421-58078840	chr14:58070010:C:T	chr14	58070010	C	T	0.480263	0.456592	0.999322	-3.83026	17.0322	0.443389	0.000462	0.359386	27.6799	67	4	181	3	5	58078389	6.42664	0	0.976305	0.99266	3.67515e-05	120	0.00441017	8120
chr14_72925591-72927750	chr14:72926576:A:G	chr14	72926576	A	G	0.427632	3.33722	0.999924	-11.6737	60.2287	0.454276	0.000604	0.461909	98.7352	135	13	251	5	5	72926576	27.0136	0	0.988216	0.994842	8.44498e-15	174	1.46943e-12	94
chr14_72925591-72927750	chr14:72902882:G:A	chr14	72902882	G	A	0.171053	0.979968	0.999905	-8.89462	42.9604	0.449479	0.000623	0.462212	77.9106	9	13	251	6	5	72926576	18.7415	0	0.988214	0.983837	5.58603e-11	174	9.71969e-09	23788
chr14_72925591-72927750	chr14:72916728:T:A	chr14	72916728	T	A	0.052632	0.234568	0.999186	-4.52687	21.2469	0.443224	0.000649	0.45339	69.6551	87	13	251	8	5	72926576	8.42273	0	0.988387	0.941097	4.03755e-06	174	0.000702534	9942
chr14_72925591-72927750	chr14:72928438:G:T	chr14	72928438	G	T	0.026316	0.055515	0.999171	-3.98372	17.4583	0.428556	0.00067	0.44779	61.9091	148	13	251	7	5	72926576	6.906	0	0.988387	0.904485	2.93675e-05	174	0.00510995	1768
chr14_56452851-56453180	chr14:56453163:G:A	chr14	56453163	G	A	0.25	0.584795	0.997862	-11.8173	60.3928	0.65545	1.8e-05	0.517454	35.7126	93	3	263	5	7	56453163	28.4044	0	0.986615	0.993367	7.76948e-15	191	1.48397e-12	147
chr14_56452851-56453180	chr14:56454182:C:T	chr14	56454182	C	T	0.611842	0.070401	0.999947	-8.61545	38.02	0.372898	1.7e-05	0.566044	26.3368	98	3	263	6	7	56453163	17.3554	0	0.983746	0.991907	7.00242e-10	191	1.33746e-07	1166
chr14_56452851-56453180	chr14:56429428:C:T	chr14	56429428	C	T	0.210526	0.19	0.999919	-5.29046	22.9808	0.610875	1.9e-05	0.527062	24.2007	10	3	263	6	7	56453163	9.92718	0	0.983814	0.988624	1.63629e-06	191	0.000312531	23588
chr14_56452851-56453180	chr14:56461550:A:G	chr14	56461550	A	G	0.065789	0.376909	0.944456	-3.98919	17.1852	0.286779	1.9e-05	0.532902	19.4269	155	3	263	6	7	56453163	8.08139	0	0.984832	0.890722	3.39068e-05	191	0.0064762	8534
chr14_75126271-75127650	chr14:75127756:A:T	chr14	75127756	A	T	0.572368	0.970398	0.989712	-11.9973	59.2734	0.376481	0.000108	0.478427	16.7764	102	10	196	6	6	75127756	27.4967	0	0.993885	0.980502	1.37216e-14	109	1.49565e-12	796
chr14_90511931-90514620	chr14:90506437:C:T	chr14	90506437	C	T	0.519737	0.494105	0.936807	-12.2714	60.3134	0.425808	0.000206	0.582834	44.6814	97	21	343	14	5	90506437	27.5695	0	0.986791	0.830162	8.08939e-15	229	1.85247e-12	6839
chr14_90511931-90514620	chr14:90512075:G:T	chr14	90512075	G	T	0.059211	0.301042	0.9981	-12.2714	58.3055	0.603544	0.000217	0.528937	46.2687	157	21	343	10	5	90506437	27.0328	0	0.985875	0.887785	2.24418e-14	229	5.13918e-12	1201
chr14_90511931-90514620	chr14:90516037:C:T	chr14	90516037	C	T	0.019737	0.030809	0.998223	-10.8351	49.0235	0.648415	0.000213	0.540007	58.2868	184	21	343	6	5	90506437	22.8608	0	0.986775	0.928725	2.52916e-12	229	5.79178e-10	2761
chr14_90511931-90514620	chr14:90536851:G:A	chr14	90536851	G	A	0.059211	2.28174	0.999036	-7.98102	35.37	0.588123	0.000215	0.543231	47.868	318	21	343	9	5	90506437	15.7319	0	0.986779	0.960338	2.72656e-09	229	6.24382e-07	23575
chr14_90511931-90514620	chr14:90497884:C:G	chr14	90497884	C	G	0.111842	0.003247	0.991826	-7.69968	34.0871	0.409557	0.000215	0.544457	35.5914	37	21	343	10	5	90506437	15.189	0	0.986748	0.96311	5.26996e-09	229	1.20682e-06	15392
chr14_90511931-90514620	chr14:90526881:G:A	chr14	90526881	G	A	0.243421	2.43099	0.986129	-4.93644	20.9482	0.450987	0.000211	0.560875	41.4192	246	21	343	7	5	90506437	8.19565	0	0.986709	0.962953	4.71869e-06	229	0.00108058	13605
chr14_57565231-57566220	chr14:57565622:T:C	chr14	57565622	T	C	0.177632	1.20516	0.999775	-12.2606	59.5957	0.654587	7e-06	0.567932	52.1516	113	3	257	6	3	57565622	27.6608	0	0.988886	0.992196	1.16488e-14	174	2.02689e-12	104
chr14_20970691-20972110	chr14:20971525:G:C	chr14	20971525	G	C	0.368421	0.420741	0.986834	-11.5072	59.7035	0.536714	0.000483	0.478833	172.732	109	11	285	5	5	20971525	26.7893	0	0.981717	0.957502	1.10281e-14	202	2.22768e-12	125
chr14_20970691-20972110	chr14:20964742:C:T	chr14	20964742	C	T	0.447368	1.67505	0.999948	-6.85842	31.2574	0.526428	0.000468	0.490125	169.132	61	11	285	5	5	20971525	12.5941	0	0.981742	0.992906	2.2599e-08	202	4.56499e-06	6658
chr14_20970691-20972110	chr14:20971809:G:A	chr14	20971809	G	A	0.217105	0.154397	0.974321	-6.79023	30.9108	0.467778	0.000461	0.493404	168.848	113	11	285	4	5	20971525	12.6184	0	0.981713	0.929694	2.70161e-08	202	5.45726e-06	409
chr14_20970691-20972110	chr14:20989728:C:T	chr14	20989728	C	T	0.598684	0.350553	0.991779	-5.91737	26.5459	0.476296	0.000466	0.49238	168.789	237	11	285	5	5	20971525	10.2059	0	0.981792	0.981741	2.57354e-07	202	5.19855e-05	18328
chr14_78029101-78030590	chr14:78040302:CT:C	chr14	78040302	CT	C	0.059211	2.28174	0.996809	-11.6898	58.7361	0.333547	0.000711	0.514819	49.1276	159	6	225	7	3	78040302	27.7264	0	0.996394	0.974951	1.80304e-14	151	2.72259e-12	10456
chr14_78029101-78030590	chr14:78030742:C:T	chr14	78030742	C	T	0.282895	0.374469	0.9991	-6.02605	29.8766	0.423315	0.000788	0.492463	39.8588	117	6	225	5	3	78040302	12.919	0	0.996423	0.989411	4.60428e-08	151	6.95246e-06	896
chr14_78029101-78030590	chr14:78008426:T:C	chr14	78008426	T	C	0.026316	0.055515	0.982595	-3.55354	17.3518	0.364473	0.000766	0.502382	34.9161	14	6	225	11	3	78040302	7.56258	0	0.996384	0.890599	3.10608e-05	151	0.00469019	21420
chr14_59744271-59744780	chr14:59744457:G:C	chr14	59744457	G	C	0.013158	0.013511	0.998856	-12.405	57.9017	0.792576	9e-06	0.495431	64.3855	88	2	210	8	6	59744457	27.4958	0	0.994257	0.927393	2.75547e-14	127	3.49945e-12	69
chr14_92660721-92660850	chr14:92658937:G:T	chr14	92658937	G	T	0.322368	2.6532	0.999939	-11.7793	58.7655	0.683496	0.001956	0.530284	22.455	122	2	270	5	7	92657646	27.9224	0	0.99311	0.992052	1.77628e-14	198	3.51703e-12	1849
chr14_92660721-92660850	chr14:92659070:G:C	chr14	92659070	G	C	0.230263	0.000367	0.996664	-4.09339	20.7851	0.345257	0.001668	0.622299	8.55374	123	2	270	5	7	92657646	9.38582	0	0.991854	0.988669	5.1381e-06	198	0.00101734	1716
chr14_100213841-100214890	chr14:100214233:G:A	chr14	100214233	G	A	0.355263	1.45411	0.992488	-11.1565	56.8595	0.310308	1.2e-05	0.426724	14.541	72	2	149	4	4	100214233	26.7589	0	0.992607	0.993065	4.68087e-14	94	4.40002e-12	133
chr14_100213841-100214890	chr14:100211475:C:T	chr14	100211475	C	T	0.25	0.023392	0.970747	-3.62105	16.5826	0.611466	1.7e-05	0.297278	10.7869	65	2	149	6	4	100214233	6.79223	0	0.992031	0.944051	4.65764e-05	94	0.00437818	2891
chr14_103695471-103697340	chr14:103695894:G:A	chr14	103695894	G	A	0.026316	0.055515	0.999425	-12.9537	57.5113	0.211096	0.000772	0.509349	27.0277	94	10	214	8	9	103695894	28.0796	0	0.992282	0.951019	3.36051e-14	141	4.73832e-12	512
chr14_103695471-103697340	chr14:103696945:G:A	chr14	103696945	G	A	0.25	0.210526	0.997954	-6.64827	28.591	0.566002	0.000927	0.49617	38.8524	102	10	214	8	9	103695894	12.1573	0	0.990124	0.982877	8.93974e-08	141	1.2605e-05	539
chr14_103695471-103697340	chr14:103700446:A:G	chr14	103700446	A	G	0.355263	0.087926	0.998265	-4.489	18.8562	0.449587	0.000915	0.516865	34.7749	122	10	214	6	9	103695894	7.26903	0	0.990113	0.990882	1.4095e-05	141	0.0019874	4040
chr14_50122911-50123680	chr14:50145683:T:C	chr14	50145683	T	C	0.881579	4.51662	0.999864	-11.6523	57.1896	0.746238	2.1e-05	0.604943	31.9025	178	1	193	8	3	50145683	27.5752	0	0.990548	0.986901	3.95765e-14	146	5.77817e-12	22387
chr14_32667591-32668120	chr14:32663259:C:T	chr14	32663259	C	T	0.085526	0.424194	0.99915	-11.0117	56.6922	0.687561	9e-06	0.543136	30.437	68	3	191	5	6	32663259	26.6304	0	0.994853	0.981343	5.09642e-14	145	7.38981e-12	4597
chr14_32667591-32668120	chr14:32660068:G:A	chr14	32660068	G	A	0.046053	0.177122	0.998333	-3.94982	20.6908	0.666486	9e-06	0.561693	20.3012	51	3	191	6	6	32663259	9.11832	0	0.99483	0.953722	5.39736e-06	145	0.000782618	7788
chr14_76882561-76883140	chr14:76882850:T:C	chr14	76882850	T	C	0.717105	1.17587	0.99987	-11.2666	57.205	0.689229	0.000319	0.637141	17.0884	144	4	263	5	5	76882850	26.9411	0	0.971266	0.967282	3.92673e-14	208	8.16761e-12	0
chr14_76882561-76883140	chr14:76880182:T:G	chr14	76880182	T	G	0.230263	0.000367	0.999925	-3.4137	18.2803	0.405428	0.000257	0.773159	12.4506	123	4	263	6	5	76882850	7.56403	0	0.970558	0.98848	1.90674e-05	208	0.00396601	2668
chr14_22847781-22849680	chr14:22848616:A:G	chr14	22848616	A	G	0.394737	1.07335	0.990257	-10.9774	56.7419	0.429878	0.000562	0.473181	50.2215	129	15	212	5	5	22848616	25.7836	0	0.986837	0.991305	4.96921e-14	168	8.34828e-12	114
chr14_22847781-22849680	chr14:22849227:T:C	chr14	22849227	T	C	0.118421	1.05365	0.999803	-4.3815	24.4401	0.56437	0.000666	0.442548	41.0871	132	15	212	5	5	22848616	10.0685	0	0.986814	0.990202	7.66554e-07	168	0.000128781	497
chr14_22847781-22849680	chr14:22848582:G:A	chr14	22848582	G	A	0.019737	0.030809	0.90307	-3.89479	21.8134	0.349632	0.000636	0.445712	34.0387	128	15	212	8	5	22848616	9.78435	0	0.986709	0.909432	3.00499e-06	168	0.000504838	148
chr14_33711341-33712820	chr14:33712263:G:A	chr14	33712263	G	A	0.493421	6.36301	0.992758	-10.9385	56.9973	0.581974	0.000119	0.556071	37.8339	120	8	264	7	6	33712263	26.0046	0	0.99151	0.974329	4.36408e-14	200	8.72815e-12	183
chr14_33711341-33712820	chr14:33712674:G:A	chr14	33712674	G	A	0.072368	1.05802	0.999785	-9.15182	45.7621	0.374406	0.000106	0.62602	26.194	124	8	264	6	6	33712263	21.0402	0	0.991391	0.982728	1.33521e-11	200	2.67042e-09	594
chr14_33711341-33712820	chr14:33710161:G:T	chr14	33710161	G	T	0.315789	0.049967	0.992793	-6.86211	33.9264	0.432149	0.000116	0.597718	28.0407	110	8	264	6	6	33712263	14.6832	0	0.991664	0.984847	5.72375e-09	200	1.14475e-06	1919
chr14_33711341-33712820	chr14:33726638:A:G	chr14	33726638	A	G	0.013158	0.013511	0.996851	-5.95682	29.0338	0.347889	0.000109	0.617899	24.7376	210	8	264	6	6	33712263	13.1573	0	0.991473	0.820043	7.11259e-08	200	1.42252e-05	14558
chr14_33711341-33712820	chr14:33723221:T:C	chr14	33723221	T	C	0.052632	0.234568	0.999579	-5.37008	25.8366	0.38508	0.000113	0.612036	24.1804	187	8	264	6	6	33712263	11.3464	0	0.991776	0.942432	3.7157e-07	200	7.43141e-05	11141
chr14_55772051-55772810	chr14:55770971:A:G	chr14	55770971	A	G	0.598684	3.22228	0.994148	-11.4322	56.6723	0.652998	0.001653	0.559185	26.5647	122	7	264	7	10	55770971	26.6424	0	0.992161	0.985494	5.14829e-14	177	9.11248e-12	1459
chr14_55772051-55772810	chr14:55753572:G:GC	chr14	55753572	G	GC	0.210526	0.19	0.975688	-3.93774	18.2635	0.591844	0.001442	0.658645	20.367	28	7	264	9	10	55770971	7.49725	0	0.990446	0.953284	1.92357e-05	177	0.00340472	18858
chr14_24058001-24058930	chr14:24058463:G:A	chr14	24058463	G	A	0.407895	2.53948	0.980156	-10.778	55.8485	0.410048	3e-06	0.483537	79.5197	138	4	213	5	4	24058463	25.572	0	0.977331	0.98326	7.82782e-14	178	1.39335e-11	3
chr14_54798111-54798730	chr14:54801177:GAAAA:G	chr14	54801177	GAAAA	G	0.585526	0.199121	0.989436	-12.0157	54.9439	0.323942	0.000775	0.399528	17.2187	112	9	200	9	12	54801177	25.5837	0	0.983026	0.974968	1.24018e-13	116	1.43861e-11	2757
chr14_103083961-103084760	chr14:103084423:A:T	chr14	103084423	A	T	0.730263	0.075036	0.94954	-10.9008	55.004	0.404174	0.000748	0.407415	67.2477	84	10	206	7	6	103084423	25.2425	0	0.977997	0.918196	1.20284e-13	154	1.85238e-11	63
chr14_103083961-103084760	chr14:103102359:C:T	chr14	103102359	C	T	0.046053	0.177122	0.967038	-4.39058	20.4496	0.605273	0.000774	0.372354	52.5095	185	10	206	6	6	103084423	8.6248	0	0.978035	0.934376	6.12228e-06	154	0.000942832	17999
chr14_69726521-69727700	chr14:69726896:A:G	chr14	69726896	A	G	0.052632	0.234568	0.964779	-10.5515	54.7769	0.6513	0.00032	0.499573	49.4328	87	5	208	6	14	69726896	25.3419	0	0.99042	0.878874	1.35017e-13	165	2.22777e-11	214
chr14_69726521-69727700	chr14:69705561:C:T	chr14	69705561	C	T	0.796053	0.351237	0.991609	-5.99908	29.4353	0.416543	0.00034	0.542756	28.667	17	5	208	11	14	69726896	12.5998	0	0.99033	0.974569	5.78148e-08	165	9.53945e-06	21549
chr14_69726521-69727700	chr14:69726345:C:T	chr14	69726345	C	T	0.907895	0.782189	0.952267	-5.77734	27.3886	0.384188	0.000329	0.587003	31.6996	84	5	208	14	14	69726896	11.7653	0	0.990212	0.83418	1.6641e-07	165	2.74576e-05	765
chr14_51854931-51855880	chr14:51855337:T:C	chr14	51855337	T	C	0.138158	6.03165	0.980826	-10.4576	55.2107	0.281999	0.000206	0.543162	12.3208	200	5	322	8	7	51855337	26.3347	0	0.959521	0.926758	1.08279e-13	255	2.76111e-11	69
chr14_51854931-51855880	chr14:51864115:A:C	chr14	51864115	A	C	0.671053	0.162741	0.982513	-4.68189	26.1069	0.40253	0.000337	0.427492	13.5037	240	5	322	7	7	51855337	11.2322	0	0.959458	0.965818	3.23019e-07	255	8.23699e-05	8709
chr14_51854931-51855880	chr14:51855283:C:T	chr14	51855283	C	T	0.105263	1.98875	0.999363	-4.48818	24.8947	0.622185	0.00036	0.397014	17.3085	199	5	322	7	7	51855337	10.7816	0	0.954121	0.989415	6.05499e-07	255	0.000154402	123
chr14_91732751-91733410	chr14:91733369:C:T	chr14	91733369	C	T	0.328947	2.08141	0.99994	-10.5739	52.7577	0.624497	1.1e-05	0.515845	17.6441	70	2	155	5	5	91733369	24.4067	0	0.985364	0.970401	3.77339e-13	93	3.50926e-11	289
chr14_101074631-101075080	chr14:101073047:C:T	chr14	101073047	C	T	0.434211	0.098172	0.999869	-10.7311	54.3439	0.642052	7e-06	0.503569	32.5579	132	7	331	4	5	101073047	25.4704	0	0.991625	0.992161	1.68302e-13	256	4.30852e-11	1809
chr14_101074631-101075080	chr14:101076630:A:G	chr14	101076630	A	G	0.151316	0.437062	0.99969	-6.44092	32.6655	0.316099	7e-06	0.518595	20.6142	167	7	331	5	5	101073047	15.3753	0	0.9909	0.982527	1.0946e-08	256	2.80218e-06	1774
chr14_101074631-101075080	chr14:101072883:A:C	chr14	101072883	A	C	0.118421	1.37135	0.995801	-6.06572	30.8026	0.318255	7e-06	0.575047	21.3135	131	7	331	6	5	101073047	14.4526	0	0.991175	0.976998	2.85655e-08	256	7.31277e-06	1973
chr14_101074631-101075080	chr14:101080895:C:A	chr14	101080895	C	A	0.085526	0.664769	0.997651	-4.47286	22.1342	0.309538	7e-06	0.570455	19.5425	197	7	331	7	5	101073047	10.335	0	0.990736	0.971365	2.54246e-06	256	0.000650869	6039
chr14_93629731-93629920	chr14:93629829:C:T	chr14	93629829	C	T	0.697368	0.00046	0.999939	-10.3305	52.693	0.755259	6.3e-05	0.732882	27.3877	82	1	158	5	6	93629829	25.5192	0	0.992797	0.992797	3.89986e-13	115	4.48484e-11	3
chr14_45252111-45254040	chr14:45246609:T:C	chr14	45246609	T	C	0.013158	0.013511	0.989813	-10.1386	52.1868	0.308486	0.000696	0.497707	122.706	51	3	144	9	27	45246609	24.8974	0	0.97728	0.922858	5.0465e-13	93	4.69324e-11	6467
chr14_95547581-95547970	chr14:95546836:G:C	chr14	95546836	G	C	0.138158	0.280069	0.990615	-10.7989	53.6387	0.652636	6e-06	0.519455	19.6537	158	5	360	7	5	95546836	25.0136	0	0.993661	0.979768	2.40962e-13	254	6.12043e-11	940
chr14_95547581-95547970	chr14:95547914:G:A	chr14	95547914	G	A	0.519737	0.494105	0.996863	-9.12037	44.8373	0.610331	6e-06	0.537083	16.0667	168	5	360	5	5	95546836	20.4909	0	0.993336	0.994685	2.14105e-11	254	5.43826e-09	138
chr14_95547581-95547970	chr14:95545952:C:A	chr14	95545952	C	A	0.184211	1.45257	0.999912	-5.93217	28.9927	0.365836	6e-06	0.537169	11.7799	148	5	360	4	5	95546836	13.0921	0	0.991871	0.983637	7.26518e-08	254	1.84535e-05	1824
chr14_95547581-95547970	chr14:95571962:G:A	chr14	95571962	G	A	0.289474	1.74472	0.999939	-4.02661	19.7705	0.593323	6e-06	0.534457	12.0232	353	5	360	5	5	95546836	8.24074	0	0.993207	0.987897	8.73197e-06	254	0.00221792	24186
chr14_95547581-95547970	chr14:95551715:A:G	chr14	95551715	A	G	0.506579	0.053345	0.999898	-3.78218	18.6313	0.585706	6e-06	0.537099	11.8517	189	5	360	5	5	95546836	7.65665	0	0.993032	0.991255	1.58596e-05	254	0.00402835	3939
chr14_104825691-104828100	chr14:104826313:C:A	chr14	104826313	C	A	0.401316	1.14384	0.987975	-10.2874	52.5878	0.434709	0.000376	0.43372	127.554	110	6	212	5	6	104826313	23.6236	0	0.981502	0.986352	4.11444e-13	150	6.17166e-11	583
chr14_76151361-76152910	chr14:76160040:G:A	chr14	76160040	G	A	0.756579	0.869035	0.983003	-10.8876	52.4464	0.461764	0.000512	0.498519	168.042	155	10	230	6	5	76160040	23.1135	0	0.995423	0.970358	4.42148e-13	146	6.45537e-11	7904
chr14_76151361-76152910	chr14:76138085:T:C	chr14	76138085	T	C	0.230263	1.72535	0.99518	-9.72868	45.0043	0.465996	0.000523	0.489196	151.183	52	10	230	5	5	76160040	19.3975	0	0.995418	0.98568	1.96606e-11	146	2.87045e-09	14051
chr14_76151361-76152910	chr14:76129530:A:G	chr14	76129530	A	G	0.065789	1.56855	0.997434	-4.91263	20.7613	0.539529	0.000529	0.490014	154.15	23	10	230	5	5	76160040	7.84926	0	0.995399	0.972705	5.20247e-06	146	0.00075956	22606
chr14_63044821-63046700	chr14:63046017:A:G	chr14	63046017	A	G	0.026316	0.055515	0.99866	-9.84987	51.8261	0.616081	0.000219	0.486592	113.657	145	5	233	6	7	63046017	23.6593	0	0.982087	0.961324	6.06415e-13	118	7.1557e-11	257
chr14_63044821-63046700	chr14:63045801:A:G	chr14	63045801	A	G	0.078947	0.558367	0.961233	-4.43403	23.1751	0.421752	0.000172	0.559446	73.6383	143	5	233	6	7	63046017	9.59395	0	0.982098	0.958991	1.47897e-06	118	0.000174518	41
chr14_63044821-63046700	chr14:63059001:C:A	chr14	63059001	C	A	0.032895	0.087926	0.993068	-4.00393	18.0347	0.403467	0.000217	0.503874	59.5499	186	5	233	12	7	63046017	7.46027	0	0.982092	0.907419	2.16915e-05	118	0.00255959	13241
chr14_62614051-62614520	chr14:62614736:A:G	chr14	62614736	A	G	0.184211	0.103294	0.99991	-11.5381	52.8353	0.668908	0.00087	0.558614	24.67	176	8	384	5	5	62616886	24.8515	0	0.9891	0.985991	3.62726e-13	274	9.93869e-11	450
chr14_35290841-35290910	chr14:35290867:T:G	chr14	35290867	T	G	0.052632	0.234568	0.999448	-11.1194	50.8866	0.761061	1.8e-05	0.423472	39.1	79	3	184	5	6	35290867	24.1043	0	0.978334	0.978083	9.78593e-13	124	1.21346e-10	9
chr14_35290841-35290910	chr14:35290848:C:T	chr14	35290848	C	T	0.105263	1.98875	0.985939	-6.33351	27.8849	0.220638	8e-06	0.651797	8.43814	77	3	184	5	6	35290867	13.5125	0	0.979193	0.98268	1.28751e-07	124	1.59651e-05	28
chr14_60309991-60310550	chr14:60308745:T:A	chr14	60308745	T	A	0.453947	2.38721	0.994146	-10.463	50.3424	0.689461	7e-06	0.664805	9.92092	58	3	170	5	5	60308745	23.6437	0	0.995161	0.990692	1.29128e-12	116	1.49788e-10	1525
chr14_105007281-105007390	chr14:105029170:T:C	chr14	105029170	T	C	0.763158	0.642621	0.991669	-10.5395	51.128	0.27672	6.6e-05	0.361342	29.8958	249	1	270	5	5	105029170	24.3011	0	0.98667	0.984501	8.65364e-13	176	1.52304e-10	21834
chr14_105007281-105007390	chr14:105005549:C:T	chr14	105005549	C	T	0.407895	0.093769	0.955915	-3.98031	18.6748	0.344374	4.9e-05	0.265038	11.4553	128	1	270	4	5	105029170	8.40196	0	0.987063	0.91491	1.55018e-05	176	0.00272832	1787
chr14_81342831-81343760	chr14:81343308:T:C	chr14	81343308	T	C	0.171053	0.979968	0.999814	-9.62086	50.9291	0.378691	0.00028	0.492084	49.43	105	7	250	5	5	81343308	23.635	0	0.980134	0.991747	9.57632e-13	171	1.63755e-10	12
chr14_81342831-81343760	chr14:81366595:A:G	chr14	81366595	A	G	0.578947	1.41322	0.983969	-4.60727	23.4924	0.437568	0.000294	0.484266	47.9551	237	7	250	5	5	81343308	9.57968	0	0.979893	0.972366	1.2541e-06	171	0.000214451	23299
chr14_25388531-25389270	chr14:25373806:T:C	chr14	25373806	T	C	0.434211	0.385027	0.996366	-9.6799	51.1227	0.378107	3e-06	0.406257	25.1394	75	11	326	4	5	25373806	23.6699	0	0.990677	0.991683	8.67685e-13	226	1.96097e-10	15094
chr14_25388531-25389270	chr14:25401863:G:A	chr14	25401863	G	A	0.493421	0.053345	0.99267	-3.93758	18.0433	0.424242	3e-06	0.361392	15.934	259	11	326	4	5	25373806	7.26345	0	0.990469	0.985176	2.15938e-05	226	0.0048802	12963
chr14_103561331-103564130	chr14:103580255:A:T	chr14	103580255	A	T	0.296053	0.835995	0.980276	-10.378	49.615	0.455895	0.000357	0.485937	77.9304	151	18	180	6	5	103580255	21.863	0	0.991987	0.96122	1.87078e-12	118	2.20752e-10	17525
chr14_31950441-31951830	chr14:31951399:C:G	chr14	31951399	C	G	0.085526	0.424194	0.981781	-9.38379	50.2416	0.587026	0.000988	0.516258	75.26	187	12	304	6	5	31951399	22.8156	0	0.979267	0.907757	1.35936e-12	229	3.11294e-10	263
chr14_31950441-31951830	chr14:31925856:A:G	chr14	31925856	A	G	0.723684	3.36405	0.999933	-3.44334	21.3039	0.458202	0.000986	0.524037	56.726	0	12	304	5	5	31951399	8.16552	0	0.979379	0.991643	3.91931e-06	229	0.000897523	25280
chr14_54848831-54849250	chr14:54837362:G:A	chr14	54837362	G	A	0.486842	3.35094	0.988362	-9.796	49.3231	0.376824	1.2e-05	0.420327	41.7204	64	2	221	6	5	54831198	22.7383	0	0.995756	0.980821	2.17094e-12	146	3.16958e-10	11678
chr14_72812141-72813860	chr14:72812712:T:C	chr14	72812712	T	C	0.282895	0.002162	0.999807	-9.30384	50.0354	0.422859	0.000318	0.508655	66.1229	149	14	329	6	8	72812712	22.6295	0	0.994124	0.9949	1.50997e-12	238	3.59373e-10	288
chr14_72812141-72813860	chr14:72819592:T:C	chr14	72819592	T	C	0.361842	0.271723	0.997771	-4.82534	25.6515	0.551138	0.000348	0.491147	54.721	210	14	329	5	8	72812712	10.4366	0	0.994197	0.991951	4.08982e-07	238	9.73376e-05	6592
chr14_72812141-72813860	chr14:72788726:G:A	chr14	72788726	G	A	0.138158	0.280069	0.999774	-3.17637	17.6663	0.438426	0.000353	0.488037	48.9797	7	14	329	5	8	72812712	6.8776	0	0.994236	0.984396	2.63253e-05	238	0.00626543	24274
chr14_47672021-47677220	chr14:47674193:G:T	chr14	47674193	G	T	0.019737	0.030809	0.99856	-10.1155	48.4398	0.387495	0.000372	0.500041	93.1757	110	21	249	5	5	47669614	22.2295	0	0.969182	0.949653	3.4059e-12	109	3.71243e-10	427
chr14_47672021-47677220	chr14:47690489:G:A	chr14	47690489	G	A	0.111842	0.003247	0.992076	-5.03905	24.0935	0.458676	0.000373	0.503625	95.0151	174	21	249	5	5	47669614	9.46766	0	0.969195	0.97878	9.17679e-07	109	0.000100027	15869
chr14_53509241-53509980	chr14:53508852:C:T	chr14	53508852	C	T	0.315789	0.094469	0.995375	-10.1238	48.751	0.615699	0.001038	0.501764	34.6446	101	5	207	7	6	53487132	22.3367	0	0.988542	0.989194	2.90615e-12	146	4.24298e-10	758
chr14_53509241-53509980	chr14:53516321:G:A	chr14	53516321	G	A	0.236842	0.027892	0.991373	-6.46344	30.0759	0.60135	0.001043	0.510823	27.5581	138	5	207	6	6	53487132	13.1785	0	0.988533	0.982191	4.15458e-08	146	6.06568e-06	6711
chr14_53509241-53509980	chr14:53509539:C:T	chr14	53509539	C	T	0.092105	0.782189	0.995322	-5.50326	25.7224	0.35863	0.000833	0.593072	17.8581	105	5	207	5	6	53487132	11.6133	0	0.988561	0.986514	3.94228e-07	146	5.75573e-05	71
chr14_20630401-20633660	chr14:20628217:T:C	chr14	20628217	T	C	0.651316	0.014711	0.999397	-9.18066	49.6447	0.550872	0.000544	0.480543	44.5956	165	33	358	5	5	20628217	22.0872	0	0.990033	0.990146	1.84271e-12	245	4.51464e-10	3813
chr14_20630401-20633660	chr14:20606014:C:T	chr14	20606014	C	T	0.039474	0.128354	0.999098	-4.06883	21.1302	0.562094	0.000589	0.456868	43.0385	3	33	358	5	5	20628217	8.48872	0	0.990262	0.947989	4.29103e-06	245	0.0010513	26016
chr14_73610431-73611360	chr14:73612782:A:C	chr14	73612782	A	C	0.631579	1.30329	0.994263	-9.29772	49.386	0.395922	0.0004	0.489165	42.2667	182	4	307	5	8	73612782	22.412	0	0.994859	0.988069	2.10242e-12	226	4.75147e-10	1886
chr14_73610431-73611360	chr14:73610910:C:A	chr14	73610910	C	A	0.013158	0.013511	0.998355	-6.85149	32.182	0.656815	0.000524	0.381609	44.3373	175	4	307	5	8	73612782	14.4859	0	0.994731	0.927393	1.40388e-08	226	3.17277e-06	14
chr14_82755491-82756380	chr14:82746370:A:G	chr14	82746370	A	G	0.328947	0.852042	0.986215	-9.78511	48.2711	0.660977	0.000537	0.718857	14.437	66	4	188	14	6	82746370	22.2748	0	0.991686	0.962594	3.71186e-12	141	5.23373e-10	9566
chr14_82755491-82756380	chr14:82756086:G:C	chr14	82756086	G	C	0.875	0.038668	0.973075	-9.57392	45.3421	0.814157	0.000608	0.676856	6.15191	105	4	188	6	6	82746370	22.1191	0	0.992646	0.961774	1.65455e-11	141	2.33292e-09	150
chr14_82755491-82756380	chr14:82753969:A:T	chr14	82753969	A	T	0.131579	0.100496	0.994581	-6.11645	27.5343	0.298685	0.000318	0.815745	7.33734	99	4	188	11	6	82746370	12.9424	0	0.990687	0.982395	1.54334e-07	141	2.17611e-05	1967
chr14_51701991-51702300	chr14:51698365:T:G	chr14	51698365	T	G	0.565789	0.098172	0.991585	-8.91663	46.9903	0.622849	6e-06	0.535007	30.7828	67	2	176	5	6	51698365	21.6307	0	0.996475	0.984306	7.1339e-12	87	6.20649e-10	3781
chr14_54870411-54871060	chr14:54872892:A:G	chr14	54872892	A	G	0.171053	2.06497	0.971058	-9.59308	47.6493	0.215952	9e-06	0.469041	17.5319	115	6	218	7	9	54872892	23.1116	0	0.968184	0.916891	5.09706e-12	133	6.77909e-10	2156
chr14_28751341-28752260	chr14:28751630:G:A	chr14	28751630	G	A	0.197368	0.000817	0.997212	-9.01105	47.7172	0.387797	6e-06	0.45227	96.7046	133	2	198	5	6	28751630	21.9162	0	0.991958	0.993724	4.9236e-12	153	7.5331e-10	170
chr14_55884491-55885180	chr14:55884573:C:T	chr14	55884573	C	T	0.282895	0.002162	0.996887	-9.47025	48.5445	0.305125	1.8e-05	0.379108	22.6404	148	2	301	7	5	55884573	22.9662	0	0.992959	0.992152	3.22876e-12	240	7.74902e-10	263
chr14_55884491-55885180	chr14:55874971:C:T	chr14	55874971	C	T	0.322368	0.334839	0.99824	-3.83521	20.1174	0.591453	3.1e-05	0.246151	18.2456	98	2	301	4	5	55884573	8.33798	0	0.993034	0.991536	7.28314e-06	240	0.00174795	9865
chr14_55884491-55885180	chr14:55885990:T:A	chr14	55885990	T	A	0.710526	0.042218	0.977592	-3.4965	18.08	0.402194	3.1e-05	0.246496	19.1918	155	2	301	6	5	55884573	7.4107	0	0.992657	0.95599	2.11819e-05	240	0.00508365	1154
chr14_22570291-22571000	chr14:22569950:G:A	chr14	22569950	G	A	0.394737	0.163461	0.994396	-8.99437	48.9711	0.405742	0.001707	0.389359	49.8696	208	5	390	5	5	22569950	22.3968	0	0.991916	0.987739	2.59758e-12	303	7.87067e-10	696
chr14_22570291-22571000	chr14:22570218:C:A	chr14	22570218	C	A	0.078947	0.558367	0.997486	-4.37446	19.0441	0.58759	0.002148	0.327145	41.2461	209	5	390	5	5	22569950	7.85189	0	0.991362	0.970473	1.27735e-05	303	0.00387038	428
chr14_22570291-22571000	chr14:22594108:C:A	chr14	22594108	C	A	0.407895	1.25133	0.975696	-4.34392	18.8281	0.443328	0.001721	0.390372	48.6739	377	5	390	6	5	22569950	7.29964	0	0.991576	0.955309	1.43043e-05	303	0.0043342	23462
chr14_57888981-57890000	chr14:57889373:A:G	chr14	57889373	A	G	0.164474	2.63331	0.994008	-9.85318	48.5524	0.426154	3.2e-05	0.479251	80.0345	149	7	337	17	9	57889373	21.9228	0	0.982406	0.993873	3.21586e-12	271	8.71497e-10	117
chr14_57888981-57890000	chr14:57913388:A:G	chr14	57913388	A	G	0.5	0.842105	0.989743	-3.6579	18.4327	0.457258	3.9e-05	0.499393	71.1331	319	7	337	14	9	57889373	6.73694	0	0.983523	0.982056	1.76011e-05	271	0.00476989	23898
chr14_98345151-98345520	chr14:98345341:T:C	chr14	98345341	T	C	0.230263	0.394412	0.993506	-8.83143	48.0343	0.350268	4e-06	0.512363	16.2219	163	5	352	5	4	98345341	22.4632	0	0.993092	0.993025	4.18821e-12	248	1.03868e-09	5
chr14_98345151-98345520	chr14:98345361:A:G	chr14	98345361	A	G	0.394737	0.005747	0.999756	-6.17616	34.7301	0.602004	4e-06	0.504201	14.6418	164	5	352	5	4	98345341	15.5057	0	0.992798	0.992346	3.78727e-09	248	9.39244e-07	25
chr14_52935991-52936090	chr14:52935983:A:C	chr14	52935983	A	C	0.085526	0.664769	0.999819	-10.2026	47.085	0.824828	0.01	0.5	17.1752	102	0	203	7	3	52947228	22.4148	0		0.977849	6.79749e-12	158	1.074e-09	57
chr14_22549931-22550540	chr14:22549878:A:G	chr14	22549878	A	G	0.572368	0.002284	0.936523	-9.26912	47.9009	0.325697	9e-06	0.332963	13.8489	121	5	352	9	6	22550265	22.2328	0	0.899765	0.868905	4.48313e-12	276	1.23734e-09	358
chr14_22549931-22550540	chr14:22552027:T:G	chr14	22552027	T	G	0.388158	0.070401	0.965585	-4.33319	24.0817	0.376142	1.1e-05	0.277698	8.4853	143	5	352	10	6	22550265	10.5708	0	0.905654	0.931002	9.23339e-07	276	0.000254842	1791
chr14_100524981-100525100	chr14:100532064:A:G	chr14	100532064	A	G	0.638158	0.000601	0.983732	-8.82925	45.7669	0.730938	0.005981	0.70942	31.8321	94	1	158	6	5	100532064	21.9218	0	0.978983	0.972717	1.33192e-11	106	1.41184e-09	7024
chr14_81330651-81332290	chr14:81331783:C:T	chr14	81331783	C	T	0.085526	0.664769	0.999819	-9.07419	46.3743	0.406073	0.0001	0.528551	120.862	106	5	239	7	4	81331783	20.9946	0	0.960485	0.98605	9.769e-12	176	1.71934e-09	313
chr14_51014021-51015200	chr14:51015948:T:C	chr14	51015948	T	C	0.118421	1.05365	0.999865	-8.6128	46.2601	0.598281	0.000302	0.534768	71.5304	156	12	291	7	5	51015948	21.0083	0	0.980283	0.985216	1.03549e-11	214	2.21596e-09	1338
chr14_51014021-51015200	chr14:51009076:A:T	chr14	51009076	A	T	0.565789	0.608774	0.998618	-6.60562	32.6424	0.56842	0.000296	0.543458	56.1026	109	12	291	5	5	51015948	14.1491	0	0.980392	0.992706	1.10772e-08	214	2.37052e-06	5534
chr14_96193041-96193860	chr14:96193313:G:A	chr14	96193313	G	A	0.223684	2.1069	0.999922	-8.39119	45.7081	0.390736	2e-06	0.467141	42.4885	138	10	296	6	8	96193313	21.0061	0	0.993805	0.994857	1.37251e-11	209	2.86855e-09	137
chr14_55136361-55138430	chr14:55137635:C:T	chr14	55137635	C	T	0.105263	1.98875	0.999849	-8.73282	44.6932	0.417669	0.000189	0.477412	58.7512	113	9	240	6	5	55137635	20.0822	0	0.991692	0.990916	2.30458e-11	132	3.04205e-09	239
chr14_55136361-55138430	chr14:55137590:G:A	chr14	55137590	G	A	0.013158	0.013511	0.998856	-6.68398	34.469	0.3321	0.000214	0.445399	46.8633	112	9	240	7	5	55137635	15.9176	0	0.991528	0.927388	4.33099e-09	132	5.71691e-07	194
chr14_55136361-55138430	chr14:55150675:AGAGT:A	chr14	55150675	AGAGT	A	0.046053	4.79691	0.956062	-3.99564	17.8688	0.416842	0.000224	0.436297	51.1154	178	9	240	16	5	55137635	6.91406	0	0.991475	0.825862	2.36671e-05	132	0.00312406	13279
chr14_88453161-88453460	chr14:88455372:G:A	chr14	88455372	G	A	0.651316	0.790131	0.999943	-8.63324	45.1289	0.259795	0.01	0.5	15.4928	126	0	250	4	5	88455372	21.5185	0		0.992515	1.8448e-11	223	4.1139e-09	2062
chr14_22265491-22265910	chr14:22265811:C:G	chr14	22265811	C	G	0.282895	0.002162	0.996841	-9.64676	45.5773	0.277156	0.001677	0.410277	17.4104	202	6	390	5	4	22265811	21.7895	0	0.990391	0.982148	1.46732e-11	308	4.51935e-09	111
chr14_59130471-59130900	chr14:59130619:G:A	chr14	59130619	G	A	0.046053	0.177122	0.999074	-9.16972	44.5483	0.243054	6e-06	0.494288	22.2504	127	4	228	7	5	59130619	21.5532	0	0.995182	0.96897	2.48159e-11	184	4.56612e-09	67
chr14_59130471-59130900	chr14:59142564:G:T	chr14	59142564	G	T	0.743421	3.24761	0.998731	-4.32813	20.8586	0.603065	7e-06	0.434175	17.8011	175	4	228	4	5	59130619	8.97669	0	0.99504	0.991432	4.94478e-06	184	0.00090984	11878
chr14_50395961-50398040	chr14:50396275:T:C	chr14	50396275	T	C	0.605263	3.98501	0.999945	-8.22401	44.1571	0.468126	0.00042	0.501039	176.703	111	14	197	4	4	50396275	18.8553	0	0.996117	0.996484	3.03055e-11	154	4.66705e-09	725
chr14_50395961-50398040	chr14:50375562:G:A	chr14	50375562	G	A	0.164474	2.63331	0.999137	-4.00237	19.2261	0.528476	0.000436	0.493736	145.434	13	14	197	5	4	50396275	6.80479	0	0.996074	0.98802	1.16116e-05	154	0.00178819	21438
chr14_55107411-55108680	chr14:55107892:A:T	chr14	55107892	A	T	0.151316	0.053881	0.984337	-8.5696	43.9023	0.594441	0.000206	0.569648	61.994	82	5	190	5	4	55107892	19.7764	0	0.988697	0.984868	3.45179e-11	138	4.76347e-09	154
chr14_94269251-94269570	chr14:94269342:G:A	chr14	94269342	G	A	0.210526	1.26799	0.999918	-8.0673	43.2851	0.292462	7e-06	0.570168	17.9397	90	3	181	5	4	94269342	20.6211	0	0.984641	0.99339	4.73172e-11	103	4.87367e-09	68
chr14_94269251-94269570	chr14:94287979:A:C	chr14	94287979	A	C	0.078947	0.558367	0.999715	-6.42779	30.6472	0.68406	1.4e-05	0.39718	23.3418	154	3	181	7	4	94269342	13.998	0	0.983503	0.971112	3.09472e-08	103	3.18756e-06	18569
chr14_30872501-30873110	chr14:30872737:A:T	chr14	30872737	A	T	0.467105	0.426856	0.928018	-8.18632	44.256	0.374794	6e-06	0.489511	30.4396	124	2	226	5	4	30872737	20.2692	0	0.922724	0.869259	2.88118e-11	174	5.01325e-09	69
chr14_23953201-23954700	chr14:23949446:G:C	chr14	23949446	G	C	0.203947	4.02292	0.984567	-9.84046	44.2925	0.372766	0.001812	0.302461	21.766	143	12	304	18	5	23949446	20.2305	0	0.988309	0.946514	2.82803e-11	196	5.54293e-09	4504
chr14_66627911-66628350	chr14:66623271:A:C	chr14	66623271	A	C	0.427632	0.970398	0.996228	-9.63485	42.3091	0.624543	1.2e-05	0.523752	41.2254	73	2	197	4	4	66623271	19.3826	0	0.995328	0.993214	7.79276e-11	72	5.61079e-09	4859
chr14_92637251-92637740	chr14:92637384:G:A	chr14	92637384	G	A	0.059211	0.301042	0.9951	-8.04243	43.7972	0.29217	5e-06	0.479756	42.9433	119	4	249	5	4	92637384	20.9143	0	0.994822	0.980614	3.64229e-11	179	6.51969e-09	112
chr14_59332891-59334560	chr14:59330517:A:G	chr14	59330517	A	G	0.657895	1.15124	0.997617	-8.61196	43.212	0.542579	0.000415	0.498227	125.242	92	7	199	5	6	59330397	18.7832	0	0.98662	0.992411	4.91189e-11	151	7.41696e-09	3209
chr14_59332891-59334560	chr14:59348357:GT:G	chr14	59348357	GT	G	0.282895	4.90735	0.99958	-3.84762	17.9366	0.53078	0.000426	0.494589	114.459	153	7	199	4	6	59330397	6.31783	0	0.98667	0.992343	2.28392e-05	151	0.00344872	14631
chr14_69323661-69324230	chr14:69323763:T:C	chr14	69323763	T	C	0.394737	0.163461	0.998948	-8.00238	43.4699	0.606349	1.1e-05	0.535401	28.7601	121	4	231	5	5	69323763	19.8556	0	0.984346	0.994364	4.30539e-11	181	7.79275e-09	183
chr14_69323661-69324230	chr14:69345562:G:A	chr14	69345562	G	A	0.513158	0.854405	0.999951	-3.88271	20.5961	0.578503	1.1e-05	0.553085	24.03	219	4	231	4	5	69323763	8.52608	0	0.983284	0.990936	5.67128e-06	181	0.0010265	21616
chr14_69323661-69324230	chr14:69308282:T:C	chr14	69308282	T	C	0.375	1.28094	0.993083	-3.18594	17.1881	0.425208	1.1e-05	0.567169	23.1668	46	4	231	5	5	69323763	6.88727	0	0.982301	0.987722	3.38552e-05	181	0.00612779	15664
chr14_49408321-49409170	chr14:49402182:G:A	chr14	49402182	G	A	0.315789	1.87455	0.997098	-8.65128	43.5712	0.64443	0.000902	0.656204	19.4456	141	4	273	6	6	49402182	20.1131	0	0.994045	0.988927	4.08812e-11	210	8.58506e-09	6564
chr14_33782371-33783880	chr14:33783009:C:A	chr14	33783009	C	A	0.019737	0.030809	0.909873	-8.64166	42.7964	0.326473	0.000227	0.495611	74.6942	103	8	202	10	6	33783205	20.0605	0	0.93728	0.915302	6.07445e-11	147	8.92944e-09	117
chr14_58039201-58039960	chr14:58060434:G:A	chr14	58060434	G	A	0.375	2.6283	0.999916	-8.05557	42.8119	0.574574	0.000207	0.512343	48.4727	236	7	251	5	6	58060434	19.143	0	0.994467	0.992377	6.02632e-11	156	9.40106e-09	20854
chr14_58039201-58039960	chr14:58020619:T:C	chr14	58020619	T	C	0.355263	0.087926	0.996585	-6.38403	30.6274	0.567602	0.000224	0.476246	51.6235	47	7	251	5	6	58060434	13.1119	0	0.994313	0.989891	3.12647e-08	156	4.87729e-06	18961
chr14_58039201-58039960	chr14:58022948:A:G	chr14	58022948	A	G	0.710526	0.827988	0.99962	-5.70037	25.8692	0.576467	0.000225	0.475314	43.2844	66	7	251	5	6	58060434	11.0061	0	0.993957	0.99097	3.65357e-07	156	5.69957e-05	16632
chr14_96282301-96282820	chr14:96283303:C:CA	chr14	96283303	C	CA	0.835526	0.620998	0.947935	-9.0637	43.0012	0.297093	8e-06	0.364874	17.7046	124	4	224	9	4	96283303	19.9701	0	0.996931	0.903666	5.4706e-11	172	9.40942e-09	743
chr14_75236791-75239860	chr14:75239703:G:A	chr14	75239703	G	A	0.039474	7.11336	0.990644	-8.44226	42.4835	0.349129	0.000103	0.493088	42.5072	106	9	193	10	8	75239703	19.8026	0	0.986653	0.971113	7.12813e-11	133	9.48041e-09	1377
chr14_104748981-104749790	chr14:104749211:G:A	chr14	104749211	G	A	0.019737	0.030809	0.998224	-8.54615	42.7483	0.172888	0.000412	0.425377	17.6346	121	4	252	9	15	104749211	20.982	0	0.985256	0.942321	6.2256e-11	154	9.58742e-09	175
chr14_104748981-104749790	chr14:104763899:A:T	chr14	104763899	A	T	0.065789	9.72667	0.945379	-3.42237	17.4172	0.334323	0.000499	0.38663	16.3755	198	4	252	13	15	104749211	7.887	0	0.982344	0.917636	3.00093e-05	154	0.00462143	14513
chr14_93230971-93232160	chr14:93231735:A:G	chr14	93231735	A	G	0.289474	0.124069	0.866143	-7.79566	42.3241	0.379928	0.0012	0.561067	16.0757	114	6	207	6	10	93231735	19.28	0	0.864707	0.850489	7.73339e-11	124	9.5894e-09	169
chr14_93230971-93232160	chr14:93240032:AAGAC:A	chr14	93240032	AAGAC	A	0.046053	4.79691	0.99937	-4.81128	24.3088	0.239943	0.001575	0.490905	11.1831	138	6	207	11	10	93231735	11.2371	0	0.871111	0.842513	8.20616e-07	124	0.000101756	8466
chr14_93230971-93232160	chr14:93231789:CAGG:C	chr14	93231789	CAGG	C	0.460526	0.002989	0.930527	-4.55023	22.9847	0.600753	0.001512	0.511508	15.1602	115	6	207	9	10	93231735	9.71023	0	0.867715	0.858103	1.63298e-06	124	0.00020249	223
chr14_93230971-93232160	chr14:93252179:G:A	chr14	93252179	G	A	0.059211	0.301042	0.999272	-4.18253	18.9095	0.271931	0.001699	0.472379	10.8565	184	6	207	10	10	93231735	8.44587	0	0.883731	0.849167	1.37067e-05	124	0.00169963	20613
chr14_93230971-93232160	chr14:93210084:T:A	chr14	93210084	T	A	0.138158	1.95303	0.972678	-3.76292	16.7781	0.600339	0.001626	0.501101	15.9234	14	6	207	7	10	93231735	6.76608	0	0.868395	0.935345	4.20159e-05	124	0.00520998	21482
chr14_50139331-50139570	chr14:50140425:G:A	chr14	50140425	G	A	0.598684	0.131612	0.998045	-8.45672	42.1581	0.374071	8e-06	0.535882	36.5818	82	2	166	6	5	50140425	19.2777	0	0.994552	0.992557	8.41854e-11	126	1.06074e-08	975
chr14_90733411-90733770	chr14:90733596:C:G	chr14	90733596	C	G	0.052632	3.29861	0.998133	-8.64743	42.6269	0.709748	5e-06	0.481386	16.8282	126	6	234	6	4	90733596	19.8621	0	0.985347	0.983217	6.62429e-11	182	1.20562e-08	6
chr14_90733411-90733770	chr14:90729028:T:C	chr14	90729028	T	C	0.282895	0.269297	0.974007	-4.0847	21.512	0.365988	4e-06	0.56693	7.24535	105	6	234	5	4	90733596	9.47921	0	0.986071	0.952848	3.51625e-06	182	0.000639957	4562
chr14_78010601-78011240	chr14:78010985:G:A	chr14	78010985	G	A	0.032895	0.087926	0.999539	-8.1808	41.9842	0.270479	2e-06	0.571178	52.5424	101	6	215	10	5	78010985	20.0893	0	0.994507	0.966372	9.20149e-11	135	1.2422e-08	65
chr14_78010601-78011240	chr14:78032664:C:T	chr14	78032664	C	T	0.217105	1.1402	0.998848	-3.02696	17.1715	0.423989	2e-06	0.531618	52.2166	199	6	215	7	5	78010985	6.88261	0	0.991971	0.987052	3.41528e-05	135	0.00461063	21744
chr14_78010601-78011240	chr14:77998748:T:A	chr14	77998748	T	A	0.052632	0.234568	0.997502	-3.02696	16.9029	0.386909	2e-06	0.588121	48.9752	53	6	215	5	5	78010985	7.22729	0	0.989414	0.959195	3.93406e-05	135	0.00531098	12172
chr14_104967331-104968650	chr14:104966229:G:A	chr14	104966229	G	A	0.164474	0.002179	0.991077	-7.84433	42.6681	0.355151	0.000204	0.538455	28.3684	113	9	256	8	8	104966229	19.8908	0	0.960561	0.983756	6.48612e-11	197	1.27777e-08	1761
chr14_104967331-104968650	chr14:104967955:G:C	chr14	104967955	G	C	0.085526	12.8492	0.997155	-4.55135	25.0844	0.612206	0.00031	0.434387	40.7451	122	9	256	9	8	104966229	10.8722	0	0.953263	0.990643	5.48759e-07	197	0.000108105	35
chr14_23405841-23407020	chr14:23406532:T:C	chr14	23406532	T	C	0.171053	2.06497	0.997241	-8.16005	41.9205	0.576606	0.00041	0.528051	73.2969	111	6	203	4	4	23406532	18.5612	0	0.990285	0.993964	9.50599e-11	153	1.45442e-08	102
chr14_72186131-72187400	chr14:72186576:A:T	chr14	72186576	A	T	0.032895	0.087926	0.969342	-7.94704	42.3846	0.318977	0.000373	0.500568	34.6248	130	11	285	9	4	72186576	19.9006	0	0.995858	0.967074	7.49766e-11	216	1.61949e-08	190
chr14_69930841-69933050	chr14:69932011:T:C	chr14	69932011	T	C	0.072368	1.05802	0.999785	-8.51844	41.9986	0.587063	0.00097	0.518874	50.1485	126	16	251	5	5	69932011	18.8939	0	0.983355	0.98484	9.13368e-11	189	1.72627e-08	65
chr14_69930841-69933050	chr14:69932584:G:A	chr14	69932584	G	A	0.552632	2.21889	0.992368	-6.43888	31.5382	0.445266	0.000872	0.554008	41.0469	133	16	251	5	5	69932011	13.3957	0	0.983519	0.990164	1.95558e-08	189	3.69604e-06	638
chr14_69930841-69933050	chr14:69956161:A:G	chr14	69956161	A	G	0.407895	7.18753	0.99852	-6.43888	31.3313	0.439982	0.000895	0.548239	36.7818	237	16	251	5	5	69932011	13.4419	0	0.983502	0.987475	2.1754e-08	189	4.11152e-06	24215
chr14_69930841-69933050	chr14:69923136:G:A	chr14	69923136	G	A	0.039474	0.128354	0.971605	-5.99577	27.9571	0.349733	0.000898	0.541831	35.8543	80	16	251	6	5	69932011	12.7639	0	0.983468	0.930904	1.24034e-07	189	2.34423e-05	8810
chr14_69930841-69933050	chr14:69937619:T:C	chr14	69937619	T	C	0.276316	0.471772	0.999934	-4.0726	18.4777	0.547904	0.000984	0.51891	37.593	157	16	251	5	5	69932011	7.07321	0	0.983405	0.990471	1.71907e-05	189	0.00324904	5673
chr14_33569941-33571230	chr14:33570303:A:G	chr14	33570303	A	G	0.322368	0.002867	0.999852	-7.774	42.3265	0.575958	0.001393	0.495242	60.1615	109	10	283	5	4	33570303	18.8422	0	0.98387	0.995345	7.72382e-11	235	1.8151e-08	283
chr14_33569941-33571230	chr14:33577805:T:G	chr14	33577805	T	G	0.572368	0.791225	0.988205	-5.02525	27.0327	0.561867	0.001253	0.532511	38.9346	162	10	283	4	4	33570303	11.3461	0	0.983921	0.974891	2.00039e-07	235	4.70091e-05	7219
chr14_33569941-33571230	chr14:33569418:T:C	chr14	33569418	T	C	0.125	0.038668	0.974049	-3.97648	21.0493	0.415767	0.001221	0.538239	37.7422	102	10	283	6	4	33570303	8.82718	0	0.983855	0.951248	4.47628e-06	235	0.00105193	1168
chr14_93045121-93045830	chr14:93045440:A:T	chr14	93045440	A	T	0.177632	1.58243	0.996873	-7.65718	41.8286	0.32533	0.00155	0.37913	38.8721	141	2	221	5	5	93045440	19.6993	0	0.99238	0.989991	9.96375e-11	183	1.82337e-08	36
chr14_35341111-35342710	chr14:35347245:A:G	chr14	35347245	A	G	0.138158	0.188484	0.999885	-7.57666	41.9147	0.54422	0.000442	0.508576	145.352	160	13	278	6	7	35347245	18.0736	0	0.995638	0.982196	9.53444e-11	199	1.89735e-08	5335
chr14_35341111-35342710	chr14:35331750:C:A	chr14	35331750	C	A	0.032895	0.087926	0.997897	-4.74858	24.5242	0.554788	0.000438	0.516855	135.667	72	13	278	6	7	35347245	9.94219	0	0.995643	0.936579	7.33806e-07	199	0.000146027	10160
chr14_41609261-41610550	chr14:41607304:GA:G	chr14	41607304	GA	G	0.480263	0.456592	0.998719	-7.83125	40.894	0.615659	0.000327	0.517907	17.1587	102	5	187	5	5	41607304	18.4257	0	0.94781	0.992871	1.60715e-10	122	1.96073e-08	2602
chr14_71118291-71118580	chr14:71118400:C:A	chr14	71118400	C	A	0.039474	0.128354	0.998237	-7.96305	40.9831	0.806784	1e-05	0.546473	9.16158	80	4	212	5	5	71118400	19.341	0	0.99281	0.969214	1.53549e-10	129	1.98078e-08	36
chr14_102183811-102185480	chr14:102184599:T:C	chr14	102184599	T	C	0.151316	0.053881	0.999893	-7.91412	40.1581	0.408677	0.000249	0.521569	37.3859	100	6	184	6	4	102184599	17.9357	0	0.972553	0.992438	2.34218e-10	95	2.22507e-08	47
chr14_102183811-102185480	chr14:102184871:C:T	chr14	102184871	C	T	0.098684	0.911077	0.999255	-5.39508	27.2941	0.583761	0.000321	0.456164	42.0017	102	6	184	6	4	102184599	11.5747	0	0.971166	0.987494	1.74743e-07	95	1.66006e-05	225
chr14_102183811-102185480	chr14:102192198:G:A	chr14	102192198	G	A	0.019737	0.030809	0.997544	-5.25334	25.9087	0.336395	0.000296	0.479164	28.1026	121	6	184	7	4	102184599	11.7946	0	0.971602	0.914953	3.57948e-07	95	3.4005e-05	7552
chr14_37515791-37516270	chr14:37497304:C:T	chr14	37497304	C	T	0.032895	0.087926	0.973578	-7.94676	40.0233	0.266534	0.000245	0.45254	25.0685	10	3	135	8	4	37497304	19.1189	0	0.997219	0.936737	2.50951e-10	93	2.33384e-08	18726
chr14_89203591-89203670	chr14:89203624:G:A	chr14	89203624	G	A	0.427632	0.002284	0.993293	-7.46771	40.5638	0.293523	1.9e-05	0.413522	29.0745	101	3	179	5	6	89203624	19.1047	0	0.978525	0.98547	1.90299e-10	131	2.49291e-08	6
chr14_33940581-33941240	chr14:33941591:A:C	chr14	33941591	A	C	0.092105	0.237491	0.99983	-7.92983	41.0634	0.325028	0.000344	0.438674	35.985	98	3	230	8	8	33939767	19.273	0	0.995701	0.974512	1.47369e-10	170	2.50528e-08	681
chr14_100402241-100403900	chr14:100403446:T:C	chr14	100403446	T	C	0.177632	0.097687	0.998611	-8.47061	40.4722	0.427419	0.000442	0.516023	80.7251	86	7	170	6	5	100403446	17.9666	0	0.980629	0.990139	1.99436e-10	127	2.53284e-08	376
chr14_62079111-62079520	chr14:62079184:C:T	chr14	62079184	C	T	0.111842	1.46835	0.997042	-7.71981	41.1184	0.234656	2.1e-05	0.286752	10.5483	137	2	248	6	3	62079184	19.8977	0	0.99451	0.986976	1.43284e-10	180	2.57911e-08	132
chr14_62079111-62079520	chr14:62079852:T:A	chr14	62079852	T	A	0.440789	0.011813	0.996207	-5.99772	29.3377	0.34791	2e-05	0.316898	14.2191	141	2	248	5	3	62079184	13.3578	0	0.994692	0.99215	6.08017e-08	180	1.09443e-05	536
chr14_24093641-24094980	chr14:24094003:T:C	chr14	24094003	T	C	0.368421	0.689342	0.99986	-7.78697	40.0564	0.439384	0.000103	0.440006	72.5508	53	7	126	4	5	24094003	17.504	0	0.992612	0.97068	2.46735e-10	106	2.61539e-08	307
chr14_24093641-24094980	chr14:24118586:C:T	chr14	24118586	C	T	0.467105	0.531639	0.999951	-4.07594	19.7894	0.545454	0.000105	0.422455	62.5686	124	7	126	4	5	24094003	7.50393	0	0.992602	0.991357	8.64601e-06	106	0.000916478	24276
chr14_34171991-34173310	chr14:34180367:C:A	chr14	34180367	C	A	0.230263	0.394412	0.999814	-7.44388	41.1405	0.593963	0.000452	0.52174	47.9209	163	7	254	5	4	34180367	18.4113	0	0.981593	0.989821	1.41672e-10	188	2.66344e-08	7717
chr14_102262411-102263760	chr14:102263455:G:T	chr14	102263455	G	T	0.052632	3.29861	0.998265	-8.74568	40.386	0.345796	0.000611	0.427326	51.2357	90	6	174	7	5	102263455	18.7169	0	0.978113	0.980722	2.08427e-10	129	2.68871e-08	369
chr14_66002701-66002900	chr14:66002876:C:A	chr14	66002876	C	A	0.375	1.28094	0.999917	-7.44435	41.2907	0.681575	4.9e-05	0.676218	24.2336	106	1	274	5	4	66002876	19.3441	0	0.994094	0.994094	1.3119e-10	210	2.75499e-08	76
chr14_73851111-73852990	chr14:73843004:A:G	chr14	73843004	A	G	0.453947	0.383838	0.996021	-7.85661	40.4577	0.532619	0.000281	0.485904	185.133	94	17	272	4	4	73843004	17.2318	0	0.995935	0.992723	2.00914e-10	172	3.45572e-08	9046
chr14_73851111-73852990	chr14:73838306:CT:C	chr14	73838306	CT	C	0.171053	0.394412	0.984509	-4.32533	19.2204	0.471707	0.000271	0.503335	175.107	66	17	272	5	4	73843004	6.85716	0	0.995971	0.972546	1.1646e-05	172	0.0020031	13744
chr14_73851111-73852990	chr14:73852082:G:T	chr14	73852082	G	T	0.013158	0.013511	0.928142	-3.92987	17.1725	0.380869	0.000266	0.508422	159.808	138	17	272	7	4	73843004	7.43163	0	0.995906	0.927168	3.41338e-05	172	0.00587101	32
chr14_54221861-54222610	chr14:54222147:G:C	chr14	54222147	G	C	0.440789	0.127215	0.997936	-7.31685	40.0822	0.359419	1.9e-05	0.42297	25.0971	125	2	198	6	6	54222147	18.4354	0	0.990927	0.995108	2.43494e-10	142	3.45761e-08	89
chr14_53216821-53218430	chr14:53212945:C:T	chr14	53212945	C	T	0.276316	0.211987	0.977186	-7.11354	40.0118	0.53746	0.000376	0.502224	126.986	102	20	305	6	4	53212945	17.0248	0	0.995175	0.950795	2.52439e-10	206	5.20025e-08	4681
chr14_53216821-53218430	chr14:53240957:A:G	chr14	53240957	A	G	0.460526	2.07303	0.995434	-5.39313	27.0437	0.468816	0.00037	0.512695	107.71	289	20	305	6	4	53212945	10.6458	0	0.995173	0.987916	1.98911e-07	206	4.09757e-05	23331
chr14_68510151-68510670	chr14:68517625:A:G	chr14	68517625	A	G	0.078947	0.558367	0.999715	-7.16427	39.2949	0.665453	8e-06	0.45431	52.8378	115	5	188	5	6	68517625	18.0772	0	0.995306	0.976378	3.64396e-10	154	5.6117e-08	7215
chr14_68510151-68510670	chr14:68528181:G:C	chr14	68528181	G	C	0.203947	0.673083	0.999074	-3.55489	17.9876	0.595574	8e-06	0.446187	33.2067	158	5	188	5	6	68517625	7.42018	0	0.995166	0.986653	2.22351e-05	154	0.0034242	17771
chr14_70130491-70130850	chr14:70153925:C:A	chr14	70153925	C	A	0.644737	2.91268	0.999943	-7.11262	39.8544	0.349793	5e-06	0.493201	14.7576	269	5	282	5	5	70153925	18.2937	0	0.988046	0.992951	2.7361e-10	227	6.21095e-08	23255
chr14_103539941-103547190	chr14:103541163:C:T	chr14	103541163	C	T	0.657895	2.17657	0.93255	-6.99615	38.7177	0.456496	0.000612	0.478801	46.4092	103	32	208	6	8	103541163	16.4604	0	0.963866	0.83232	4.89758e-10	135	6.61174e-08	2403
chr14_103539941-103547190	chr14:103551456:G:A	chr14	103551456	G	A	0.276316	2.58469	0.97737	-3.29703	20.1002	0.468513	0.000628	0.470446	46.7499	145	32	208	8	8	103541163	7.2221	0	0.963234	0.943308	7.34887e-06	135	0.000992098	7890
chr14_103539941-103547190	chr14:103541523:G:A	chr14	103541523	G	A	0.098684	0.112317	0.908223	-3.07241	18.0721	0.440848	0.000662	0.461136	37.7991	108	32	208	7	8	103541163	6.97008	0	0.964334	0.883999	2.12698e-05	135	0.00287142	2043
chr14_55803691-55804540	chr14:55827028:C:G	chr14	55827028	C	G	0.526316	0.19	0.989171	-7.43559	39.0368	0.600935	0.000433	0.457942	28.6043	203	4	219	9	6	55827028	17.6549	0	0.991567	0.979811	4.15892e-10	165	6.86221e-08	22912
chr14_55803691-55804540	chr14:55791616:G:A	chr14	55791616	G	A	0.125	1.55102	0.99575	-3.44185	17.3332	0.39371	0.000417	0.511827	22.3926	55	4	219	7	6	55827028	7.35839	0	0.992138	0.978967	3.13657e-05	165	0.00517535	12500
chr14_66238551-66240460	chr14:66239752:T:C	chr14	66239752	T	C	0.302632	0.272554	0.99836	-7.88711	38.0549	0.585156	0.000457	0.503983	58.8115	95	8	181	5	6	66239752	16.9009	0	0.991636	0.994894	6.87822e-10	105	7.22213e-08	246
chr14_69008351-69009050	chr14:69008678:G:T	chr14	69008678	G	T	0.092105	0.237491	0.99983	-7.14142	38.9318	0.627214	3e-06	0.508042	66.7467	120	4	240	5	8	69008678	17.6001	0	0.996155	0.988763	4.3887e-10	187	8.20687e-08	22
chr14_69008351-69009050	chr14:69006242:C:T	chr14	69006242	C	T	0.644737	3.23608	0.992886	-6.15188	32.5281	0.419551	3e-06	0.558491	49.5733	111	4	240	5	8	69008678	14.1629	0	0.996168	0.982921	1.17482e-08	187	2.19692e-06	2458
chr14_28974911-28975650	chr14:28983026:G:C	chr14	28983026	G	C	0.197368	2.1809	0.985538	-7.66471	37.6788	0.357534	1.4e-05	0.450528	29.8045	82	2	158	5	4	28983026	17.3988	0	0.960918	0.977206	8.34052e-10	101	8.42392e-08	7746
chr14_28974911-28975650	chr14:28975262:G:A	chr14	28975262	G	A	0.052632	0.234568	0.961051	-4.93647	21.0213	0.6383	2.2e-05	0.336746	33.6622	62	2	158	6	4	28983026	9.11986	0	0.961355	0.836864	4.54215e-06	101	0.000458757	18
chr14_23024711-23026290	chr14:23017877:G:A	chr14	23017877	G	A	0.493421	0.471772	0.99974	-7.2293	37.6363	0.579595	2e-06	0.582745	44.2444	52	5	148	5	4	23017877	16.6037	0	0.978795	0.992751	8.52414e-10	105	8.95035e-08	7623
chr14_33836491-33837360	chr14:33839438:C:T	chr14	33839438	C	T	0.230263	3.69557	0.999923	-6.97803	38.9014	0.406182	0.000763	0.494149	63.4157	168	5	280	6	4	33839438	17.4852	0	0.973999	0.991338	4.45753e-10	207	9.22708e-08	2512
chr14_90450711-90451070	chr14:90449022:T:C	chr14	90449022	T	C	0.203947	0.673083	0.998701	-7.32194	38.0915	0.658501	2.2e-05	0.589238	31.2425	74	2	199	6	10	90449022	17.982	0	0.970545	0.987968	6.75051e-10	139	9.38321e-08	1868
chr14_90450711-90451070	chr14:90464024:C:T	chr14	90464024	C	T	0.25	0.210526	0.997656	-3.4195	18.0928	0.610411	2.5e-05	0.639558	19.2815	149	2	199	9	10	90449022	7.92383	0	0.970762	0.988982	2.10398e-05	139	0.00292453	13134
chr14_105363621-105364800	chr14:105366526:T:C	chr14	105366526	T	C	0.111842	12.3996	0.994362	-7.36133	38.2657	0.336586	2.1e-05	0.358845	30.271	92	1	199	7	8	105366526	17.7898	0	0.990418	0.986902	6.17399e-10	153	9.4462e-08	2316
chr14_98028121-98028570	chr14:98027939:TCCC:T	chr14	98027939	TCCC	T	0.480263	1.28882	0.996921	-7.3988	38.5024	0.363481	0.000983	0.453265	14.3691	163	4	292	5	3	98019894	17.5535	0	0.991753	0.993048	5.46857e-10	175	9.57e-08	407
chr14_98028121-98028570	chr14:98033963:G:A	chr14	98033963	G	A	0.368421	7.85204	0.997594	-4.10919	19.1406	0.399533	0.00113	0.414391	10.5605	197	4	292	4	3	98019894	8.01905	0	0.991676	0.993589	1.21433e-05	175	0.00212507	5617
chr14_98028121-98028570	chr14:98027869:G:T	chr14	98027869	G	T	0.078947	0.558367	0.954066	-3.88479	18.0977	0.657776	0.001145	0.406375	14.6828	162	4	292	5	3	98019894	7.83364	0	0.991775	0.911741	2.09859e-05	175	0.00367253	477
chr14_33085381-33085580	chr14:33080731:G:A	chr14	33080731	G	A	0.276316	1.06928	0.994827	-7.97498	38.5282	0.238119	2.3e-05	0.193398	10.4837	115	4	271	5	5	33080731	18.657	0	0.98771	0.989245	5.39676e-10	205	1.10634e-07	4749
chr14_76473381-76474140	chr14:76473641:C:G	chr14	76473641	C	G	0.019737	0.030809	0.999235	-6.81374	38.2203	0.665587	0.00045	0.546763	53.274	136	6	243	5	5	76473641	17.5404	0	0.994821	0.949711	6.31904e-10	177	1.11847e-07	119
chr14_76473381-76474140	chr14:76465791:G:A	chr14	76465791	G	A	0.013158	0.013511	0.958186	-3.60612	19.6763	0.303925	0.000435	0.559673	26.549	102	6	243	6	5	76473641	9.07284	0	0.994658	0.848904	9.1732e-06	177	0.00162366	7969
chr14_50947581-50948090	chr14:50947588:T:C	chr14	50947588	T	C	0.401316	0.013144	0.998082	-6.80258	38.5353	0.639223	1e-05	0.61594	29.6887	131	3	293	5	4	50947588	17.6473	0	0.994318	0.994225	5.37718e-10	210	1.12921e-07	248
chr14_69554481-69555100	chr14:69547714:G:T	chr14	69547714	G	T	0.098684	2.6399	0.982687	-7.12921	37.3317	0.206502	0.01	0.5	19.2588	67	0	149	7	3	69547714	18.2791	0		0.973057	9.9654e-10	115	1.14602e-07	7076
chr14_72808441-72809370	chr14:72808737:C:T	chr14	72808737	C	T	0.256579	1.45132	0.983276	-6.74258	38.4499	0.369523	5e-06	0.441444	44.1477	137	5	322	5	4	72808737	17.6555	0	0.992638	0.972442	5.61781e-10	232	1.30333e-07	169
chr14_20262411-20263410	chr14:20262971:C:T	chr14	20262971	C	T	0.815789	1.45257	0.950707	-6.73218	38.3101	0.393016	0.000292	0.489471	32.8385	138	6	307	6	7	20262971	17.1831	0	0.977985	0.944421	6.03507e-10	231	1.3941e-07	61
chr14_49867561-49868920	chr14:49868395:C:G	chr14	49868395	C	G	0.098684	0.112317	0.997356	-7.76411	36.468	0.559308	0.000455	0.519728	129.143	54	2	117	6	8	49868395	15.684	0	0.845666	0.989257	1.5519e-09	102	1.58294e-07	155
chr14_58055111-58056230	chr14:58058101:C:T	chr14	58058101	C	T	0.598684	0.131612	0.999947	-6.65477	37.087	0.610199	0.005785	0.487049	38.5311	119	1	196	5	4	58058101	16.6413	0	0.993903	0.992423	1.12972e-09	146	1.64939e-07	2431
chr14_92108371-92108830	chr14:92108585:G:A	chr14	92108585	G	A	0.203947	0.012969	0.998751	-7.8348	37.3584	0.66003	4e-06	0.647938	18.6749	143	5	298	5	3	92108585	17.1207	0	0.991425	0.993715	9.82958e-10	179	1.75949e-07	15
chr14_92108371-92108830	chr14:92105187:C:T	chr14	92105187	C	T	0.427632	0.266709	0.99433	-3.62048	17.9638	0.592868	3e-06	0.747213	13.3751	126	5	298	4	3	92108585	7.37628	0	0.991428	0.989209	2.25145e-05	179	0.00403009	3413
chr14_39868041-39869340	chr14:39880493:G:A	chr14	39880493	G	A	0.611842	0.047379	0.987846	-7.64963	37.1648	0.593528	0.000871	0.437056	23.496	208	11	266	6	6	39880493	16.5289	0	0.980326	0.974984	1.08555e-09	188	2.04083e-07	11803
chr14_90785591-90785890	chr14:90785624:G:T	chr14	90785624	G	T	0.203947	4.02292	0.99674	-7.70355	37.0844	0.320855	0.001568	0.296062	21.9874	115	4	306	6	5	90785624	17.4231	0	0.993782	0.993323	1.13123e-09	188	2.12672e-07	116
chr14_31886321-31886840	chr14:31886595:T:C	chr14	31886595	T	C	0.217105	1.1402	0.985304	-6.44112	36.5228	0.61872	0.001581	0.466694	44.0451	132	2	240	5	4	31886595	16.473	0	0.95669	0.940949	1.50894e-09	157	2.36903e-07	15
chr14_31886321-31886840	chr14:31903446:A:G	chr14	31903446	A	G	0.611842	0.490931	0.999948	-3.55976	17.2196	0.578046	0.001324	0.525469	30.5233	197	2	240	4	4	31886595	6.93262	0	0.956148	0.990998	3.32985e-05	157	0.00522787	16866
chr14_84592001-84592410	chr14:84609886:A:C	chr14	84609886	A	C	0.078947	0.558367	0.995294	-7.76195	36.8035	0.187344	0.000468	0.565639	10.9181	244	4	277	7	7	84609886	17.8795	0	0.989495	0.971257	1.30654e-09	183	2.39096e-07	17680
chr14_84592001-84592410	chr14:84604419:C:A	chr14	84604419	C	A	0.342105	6.77003	0.995476	-6.05329	27.806	0.616123	0.000597	0.485713	21.16	203	4	277	23	7	84609886	12.2385	0	0.968628	0.992973	1.34111e-07	183	2.45424e-05	12213
chr14_84592001-84592410	chr14:84581786:G:T	chr14	84581786	G	T	0.065789	1.56855	0.999765	-5.94632	27.112	0.198133	0.000463	0.56306	9.12959	78	4	277	9	7	84609886	13.1136	0	0.989007	0.972366	1.92001e-07	183	3.51361e-05	10420
chr14_84592001-84592410	chr14:84601373:G:A	chr14	84601373	G	A	0.032895	0.087926	0.9981	-5.43766	24.3485	0.189957	0.000472	0.570175	8.98334	178	4	277	9	7	84609886	11.7747	0	0.989235	0.936478	8.03874e-07	183	0.000147109	9167
chr14_91317441-91317940	chr14:91314786:A:G	chr14	91314786	A	G	0.019737	0.030809	0.994523	-7.95541	37.0169	0.723738	0.000223	0.55329	56.044	109	7	283	7	6	91314786	17.1848	0	0.921619	0.938012	1.17112e-09	233	2.7287e-07	2904
chr14_52067781-52070040	chr14:52072745:G:A	chr14	52072745	G	A	0.868421	0.471772	0.981545	-6.32425	36.3738	0.561768	0.000686	0.519614	121.853	167	11	291	6	3	52072745	15.9141	0	0.996684	0.971319	1.62874e-09	177	2.88288e-07	3835
chr14_32826191-32827070	chr14:32826616:G:C	chr14	32826616	G	C	0.184211	3.41515	0.935672	-6.31439	36.4148	0.409355	2e-06	0.461237	63.7894	124	4	304	4	4	32826616	16.1993	0	0.845352	0.812952	1.5949e-09	185	2.95056e-07	14
chr14_66064911-66066350	chr14:66065834:CT:C	chr14	66065834	CT	C	0.059211	0.301042	0.997648	-6.63289	36.2907	0.347903	3e-06	0.460108	35.058	153	7	274	8	6	66067882	16.7908	0	0.9937	0.955664	1.69977e-09	200	3.39955e-07	204
chr14_66064911-66066350	chr14:66091163:A:G	chr14	66091163	A	G	0.092105	0.237491	0.99983	-5.33058	27.1576	0.406741	3e-06	0.479272	37.2112	272	7	274	5	6	66067882	11.8397	0	0.99385	0.979424	1.87528e-07	200	3.75056e-05	25533
chr14_30802651-30803670	chr14:30803014:C:T	chr14	30803014	C	T	0.072368	1.05802	0.999591	-6.28719	36.2863	0.261552	9e-06	0.382613	25.4984	148	4	303	12	6	30803014	17.494	0	0.862282	0.983791	1.70362e-09	206	3.50945e-07	146
chr14_55448021-55448730	chr14:55448382:C:T	chr14	55448382	C	T	0.059211	2.28174	0.9988	-7.30793	36.1345	0.370629	0.0002	0.498519	50.0498	168	5	311	5	4	55448382	16.503	0	0.994965	0.984559	1.84161e-09	193	3.55431e-07	6
chr14_55448021-55448730	chr14:55461934:T:C	chr14	55461934	T	C	0.203947	0.012969	0.999918	-4.20815	19.3218	0.429518	0.000209	0.488004	48.0611	235	5	311	5	4	55448382	7.7724	0	0.994947	0.987772	1.10436e-05	193	0.00213141	13558
chr14_73476091-73476990	chr14:73466260:T:C	chr14	73466260	T	C	0.671053	0.013511	0.99796	-6.61863	35.5233	0.424596	0.000279	0.47423	42.5652	54	5	183	5	4	73466260	15.5411	0	0.992654	0.990996	2.52012e-09	144	3.62898e-07	10280
chr14_73476091-73476990	chr14:73472534:G:A	chr14	73472534	G	A	0.276316	1.58885	0.998954	-6.04204	30.1878	0.418916	0.000284	0.47349	32.3587	76	5	183	4	4	73466260	13.1437	0	0.992729	0.991573	3.92177e-08	144	5.64736e-06	4006
chr14_73476091-73476990	chr14:73497360:G:A	chr14	73497360	G	A	0.072368	0.462552	0.999787	-3.58685	17.529	0.591467	0.000302	0.460088	37.2101	171	5	183	5	4	73466260	7.1234	0	0.992667	0.968084	2.82965e-05	144	0.0040747	20820
chr14_68232471-68233290	chr14:68236359:C:T	chr14	68236359	C	T	0.131579	1.74472	0.994061	-6.51386	34.6001	0.339441	5e-06	0.43581	44.508	81	2	148	8	6	68236359	16.0717	0	0.988055	0.978189	4.04883e-09	95	3.84639e-07	3479
chr14_52042291-52043170	chr14:52043169:A:G	chr14	52043169	A	G	0.361842	0.223018	0.997279	-6.8111	36.2118	0.601419	6e-06	0.537976	34.4047	180	8	323	5	5	52043169	16.243	0	0.994893	0.989845	1.77e-09	223	3.94709e-07	439
chr14_105019241-105022250	chr14:105018285:G:T	chr14	105018285	G	T	0.289474	2.15397	0.997833	-6.88356	35.4409	0.468914	0.000839	0.485728	155.756	135	18	251	5	4	105018285	14.7113	0	0.994071	0.9918	2.62913e-09	153	4.02256e-07	2461
chr14_55454061-55455420	chr14:55454843:C:G	chr14	55454843	C	G	0.677632	2.6532	0.96068	-6.1982	36.0115	0.451063	0.000119	0.488243	102.65	172	9	323	6	5	55454843	15.3425	0	0.965671	0.896419	1.96152e-09	210	4.1192e-07	103
chr14_55454061-55455420	chr14:55480328:T:G	chr14	55480328	T	G	0.157895	3.29861	0.99186	-3.915	20.2977	0.453428	0.000117	0.458685	86.8605	322	9	323	5	5	55454843	7.83512	0	0.96575	0.986924	6.62809e-06	210	0.0013919	25588
chr14_55454061-55455420	chr14:55460986:A:G	chr14	55460986	A	G	0.184211	0.19529	0.997454	-3.915	19.1768	0.452129	0.000116	0.451822	85.651	196	9	323	5	5	55454843	7.32756	0	0.965376	0.986333	1.19152e-05	210	0.00250219	6246
chr14_76571341-76572610	chr14:76570410:C:T	chr14	76570410	C	T	0.638158	0.271723	0.999718	-6.59045	35.5531	0.588666	0.000674	0.422266	46.7793	109	9	250	5	5	76570410	15.825	0	0.990081	0.991631	2.48191e-09	190	4.71563e-07	1566
chr14_76571341-76572610	chr14:76596189:G:A	chr14	76596189	G	A	0.769737	1.62615	0.98422	-3.33318	17.1093	0.568684	0.000717	0.37387	38.1049	231	9	250	5	5	76570410	6.77836	0	0.989252	0.972601	3.52883e-05	190	0.00670477	24213
chr14_59464231-59465880	chr14:59466824:T:C	chr14	59466824	T	C	0.625	4.45474	0.998969	-6.64822	35.0859	0.438352	0.00065	0.464419	46.183	139	10	265	5	5	59466824	15.0895	0	0.992064	0.992681	3.15484e-09	152	4.79536e-07	1768
chr14_34136861-34137720	chr14:34137538:A:G	chr14	34137538	A	G	0.460526	0.956669	0.999951	-6.15988	35.4687	0.420129	0.000471	0.508223	64.007	114	7	267	5	7	34137538	15.6466	0	0.987293	0.983374	2.59183e-09	208	5.39101e-07	248
chr14_34136861-34137720	chr14:34137870:G:GA	chr14	34137870	G	GA	0.039474	0.128354	0.998409	-3.90946	22.321	0.611391	0.000576	0.441296	68.9155	118	7	267	7	7	34137538	9.55358	0	0.988364	0.955287	2.30674e-06	208	0.000479803	580
chr14_34136861-34137720	chr14:34143507:T:A	chr14	34143507	T	A	0.394737	1.86193	0.985517	-3.27082	18.6073	0.450205	0.000567	0.447698	52.6614	154	7	267	6	7	34137538	7.12154	0	0.986329	0.966326	1.60605e-05	208	0.00334059	6217
chr14_50018501-50018930	chr14:50014464:A:C	chr14	50014464	A	C	0.625	1.28094	0.996557	-6.31045	34.8339	0.656432	0.000759	0.54244	21.2693	128	4	240	4	4	50014464	16.1189	0	0.994389	0.99289	3.59062e-09	157	5.63727e-07	4252
chr14_66076051-66076430	chr14:66076355:A:G	chr14	66076355	A	G	0.328947	0.162741	0.998554	-6.33068	35.0196	0.61593	0.000863	0.542557	38.8094	134	4	233	5	7	66076355	15.7718	0	0.988009	0.992921	3.26408e-09	174	5.67949e-07	115
chr14_66076051-66076430	chr14:66081649:G:A	chr14	66081649	G	A	0.164474	0.776848	0.999427	-4.07411	21.457	0.362488	0.000692	0.616586	26.7932	158	4	233	5	7	66076355	9.62051	0	0.987447	0.98436	3.61857e-06	174	0.000629631	5409
chr14_76267711-76268020	chr14:76270486:CAT:C	chr14	76270486	CAT	C	0.328947	0.013511	0.987175	-6.43761	34.686	0.648868	0.000666	0.570414	20.5854	114	2	209	12	16	76270486	15.9062	0	0.979782	0.975319	3.87398e-09	156	6.04341e-07	2620
chr14_76267711-76268020	chr14:76252896:GA:G	chr14	76252896	GA	G	0.394737	0.782189	0.99163	-3.6537	20.371	0.371051	0.000562	0.622424	14.1535	45	2	209	14	16	76270486	8.96009	0	0.978161	0.981058	6.37878e-06	156	0.000995089	14970
chr14_102193191-102193540	chr14:102193357:G:A	chr14	102193357	G	A	0.065789	0.376909	0.999767	-6.65439	34.1978	0.25464	6e-06	0.666593	18.8713	89	2	178	6	5	102193357	16.4386	0	0.994394	0.980524	4.97863e-09	127	6.32286e-07	9
chr14_102193191-102193540	chr14:102202685:G:A	chr14	102202685	G	A	0.256579	4e-06	0.993621	-5.88895	29.9855	0.614526	1e-05	0.52381	28.7214	121	2	178	5	5	102193357	13.3051	0	0.994266	0.986897	4.35293e-08	127	5.52822e-06	9319
chr14_104537081-104537590	chr14:104537417:C:T	chr14	104537417	C	T	0.223684	4.46092	0.999884	-6.5225	35.5641	0.378559	5e-06	0.490148	20.7618	162	4	361	4	3	104537417	16.2045	0	0.990636	0.995224	2.46788e-09	258	6.36713e-07	81
chr14_104537081-104537590	chr14:104553355:A:T	chr14	104553355	A	T	0.026316	0.055515	0.993812	-3.07519	18.3237	0.3274	6e-06	0.439164	16.2359	296	4	361	10	3	104537417	8.30397	0	0.989939	0.894345	1.86378e-05	258	0.00480856	16019
chr14_23042941-23044270	chr14:23043257:T:G	chr14	23043257	T	G	0.098684	0.112317	0.999841	-6.28467	33.7323	0.364868	0.001887	0.473665	51.3723	60	8	154	6	5	23043257	15.4823	0	0.972667	0.983964	6.32406e-09	115	7.27267e-07	349
chr14_23042941-23044270	chr14:23023067:G:A	chr14	23023067	G	A	0.052632	0.234568	0.999579	-3.57878	19.8077	0.347949	0.002284	0.427941	43.2878	8	8	154	7	5	23043257	8.99091	0	0.972874	0.961626	8.56389e-06	115	0.000984847	20539
chr14_96106021-96106300	chr14:96106285:G:A	chr14	96106285	G	A	0.138158	0.280069	0.995296	-6.29027	34.8472	0.251606	4.6e-05	0.384723	25.8278	147	1	271	7	4	96106285	16.8833	0	0.989006	0.989006	3.56631e-09	208	7.41791e-07	125
chr14_70821391-70823260	chr14:70821957:G:T	chr14	70821957	G	T	0.078947	0.689342	0.996504	-6.24517	34.4067	0.433642	0.001147	0.458963	107.251	116	11	248	6	6	70821957	14.9543	0	0.980187	0.987539	4.47177e-09	168	7.51258e-07	369
chr14_70821391-70823260	chr14:70802946:G:A	chr14	70802946	G	A	0.019737	0.030809	0.998899	-3.63083	19.1216	0.408738	0.001145	0.460163	99.2732	31	11	248	8	6	70821957	7.97572	0	0.979831	0.909623	1.22649e-05	168	0.0020605	19380
chr14_101222501-101224000	chr14:101225073:C:T	chr14	101225073	C	T	0.546053	0.093616	0.97391	-5.9685	35.132	0.441612	0.000864	0.463071	51.1203	192	14	349	6	4	101225073	15.0519	0	0.963934	0.948869	3.08089e-09	255	7.85628e-07	1823
chr14_101222501-101224000	chr14:101223708:G:T	chr14	101223708	G	T	0.309211	3.07707	0.978382	-3.73893	20.6672	0.446589	0.000853	0.471167	41.8319	178	14	349	6	4	101225073	8.09628	0	0.964084	0.931566	5.46435e-06	255	0.00139341	458
chr14_101222501-101224000	chr14:101241312:T:G	chr14	101241312	T	G	0.223684	0.016998	0.973323	-3.62527	19.349	0.548684	0.000937	0.442574	46.9077	303	14	349	6	4	101225073	7.31388	0	0.963904	0.947881	1.08874e-05	255	0.0027763	18062
chr14_101222501-101224000	chr14:101243029:G:A	chr14	101243029	G	A	0.269737	6.95773	0.999904	-3.62527	18.9271	0.45458	0.000918	0.452529	39.799	315	14	349	4	4	101225073	7.1214	0	0.963958	0.98562	1.35812e-05	255	0.0034632	19779
chr14_88798191-88798430	chr14:88800325:T:G	chr14	88800325	T	G	0.026316	0.055515	0.967113	-6.83433	32.7607	0.777464	1.1e-05	0.659606	26.9202	65	2	138	7	4	88808121	15.3301	0	0.967262	0.931331	1.04232e-08	102	1.06317e-06	2015
chr14_66068871-66069560	chr14:66074408:GT:G	chr14	66074408	GT	G	0.552632	0.009541	0.994608	-6.46441	33.9932	0.379287	0.000641	0.375173	21.6818	189	4	271	6	7	66074408	15.2174	0	0.993359	0.989059	5.53045e-09	204	1.12821e-06	5192
chr14_64363201-64364400	chr14:64363995:G:A	chr14	64363995	G	A	0.078947	0.689342	0.999534	-7.00747	32.6159	0.392801	0.000185	0.420989	52.4024	96	4	198	6	5	64363995	14.5598	0	0.996094	0.984528	1.12291e-08	102	1.14537e-06	195
chr14_64363201-64364400	chr14:64340862:T:C	chr14	64340862	T	C	0.276316	0.211987	0.997849	-4.77129	22.3192	0.439032	0.000191	0.413339	52.743	16	4	198	5	5	64363995	9.02311	0	0.996182	0.989685	2.30892e-06	102	0.00023551	22938
chr14_64363201-64364400	chr14:64375852:T:C	chr14	64375852	T	C	0.539474	0.754713	0.999949	-3.88762	18.1023	0.448916	0.000187	0.425373	56.9213	142	4	198	4	5	64363995	6.80086	0	0.996159	0.992762	2.09345e-05	102	0.00213532	12052
chr14_21308211-21309450	chr14:21321669:C:T	chr14	21321669	C	T	0.276316	0.211987	0.999838	-6.04975	33.3013	0.454477	0.000128	0.509894	86.4742	157	8	211	5	7	21321669	14.0381	0	0.99258	0.989069	7.89307e-09	150	1.18396e-06	12839
chr14_21308211-21309450	chr14:21324307:C:T	chr14	21324307	C	T	0.276316	0.471772	0.979486	-6.04975	29.7662	0.545811	0.000133	0.475068	97.9124	175	8	211	6	7	21321669	12.2615	0	0.992358	0.961478	4.87419e-08	150	7.31129e-06	15477
chr14_21308211-21309450	chr14:21309513:A:G	chr14	21309513	A	G	0.098684	0.112317	0.997078	-5.18668	24.8667	0.440966	0.000128	0.510126	84.9058	99	8	211	6	7	21321669	10.2429	0	0.992344	0.978156	6.14331e-07	150	9.21496e-05	683
chr14_100546491-100546880	chr14:100546852:T:C	chr14	100546852	T	C	0.611842	0.047379	0.974573	-6.03252	33.1094	0.342462	7.5e-05	0.43778	20.9411	83	1	208	6	5	100546852	15.1752	0	0.948468	0.948468	8.71146e-09	140	1.2196e-06	166
chr14_25111061-25111640	chr14:25111543:A:G	chr14	25111543	A	G	0.315789	5.50888	0.989624	-6.51034	33.2617	0.345165	0.001693	0.278745	8.73654	114	4	232	5	6	25111543	15.221	0	0.988324	0.986281	8.05533e-09	155	1.24858e-06	193
chr14_65101071-65103700	chr14:65087221:C:T	chr14	65087221	C	T	0.282895	0.269297	0.991191	-5.7002	32.7057	0.46654	0.0003	0.512089	187.702	30	11	186	5	5	65087221	13.4225	0	0.984711	0.984742	1.07222e-08	120	1.28666e-06	15165
chr14_104291351-104292110	chr14:104291640:T:G	chr14	104291640	T	G	0.039474	0.128354	0.956673	-5.74138	34.1906	0.274126	0.000743	0.484742	55.6602	180	6	363	10	5	104291640	16.3513	0	0.858867	0.918892	4.99709e-09	262	1.30924e-06	90
chr14_95265121-95266200	chr14:95265676:T:G	chr14	95265676	T	G	0.013158	0.013511	0.998856	-6.21137	33.4096	0.231846	0.000231	0.472901	32.8656	146	6	247	8	4	95250382	16.1043	0	0.983666	0.902178	7.46544e-09	181	1.35124e-06	16
chr14_104085091-104085890	chr14:104082267:A:G	chr14	104082267	A	G	0.453947	0.590938	0.999924	-6.00768	33.3368	0.377992	1.9e-05	0.480679	44.5361	101	2	250	4	3	104082267	15.0299	0	0.943806	0.99187	7.75029e-09	179	1.3873e-06	3223
chr14_88348251-88349460	chr14:88354554:C:G	chr14	88354554	C	G	0.302632	2.58923	0.993408	-6.41463	33.4692	0.575845	1e-06	0.526552	55.1088	204	7	291	6	5	88354554	14.5347	0	0.994142	0.984386	7.23997e-09	205	1.48419e-06	5698
chr14_72002281-72003170	chr14:72002476:G:A	chr14	72002476	G	A	0.526316	0.802809	0.996408	-6.70157	33.6357	0.382361	8e-06	0.412648	20.3055	149	7	313	5	4	72002476	15.0753	0	0.995416	0.993778	6.64621e-09	227	1.50869e-06	250
chr14_72002281-72003170	chr14:71982800:G:A	chr14	71982800	G	A	0.894737	0.036981	0.973601	-5.04014	24.5173	0.369382	8e-06	0.365897	17.9353	12	7	313	5	4	72002476	10.7703	0	0.995558	0.950938	7.36448e-07	227	0.000167174	19926
chr14_72002281-72003170	chr14:71999252:T:G	chr14	71999252	T	G	0.671053	0.404352	0.999943	-3.94204	18.8864	0.409046	8e-06	0.370744	15.4807	123	7	313	4	4	72002476	7.78057	0	0.995494	0.990324	1.38738e-05	227	0.00314935	3474
chr14_32695031-32695290	chr14:32695144:G:T	chr14	32695144	G	T	0.144737	0.301042	0.997363	-6.4294	32.8029	0.249213	8e-06	0.505555	12.2165	116	4	208	5	7	32695144	15.8399	0	0.995025	0.986821	1.01995e-08	152	1.55033e-06	16
chr14_101721991-101722660	chr14:101722376:G:A	chr14	101722376	G	A	0.065789	0.376909	0.999235	-6.35393	32.2522	0.715646	8e-06	0.648439	21.8448	62	1	146	5	5	101722376	14.6986	0	0.981122	0.981122	1.35406e-08	116	1.57071e-06	50
chr14_99015691-99016300	chr14:99016101:G:A	chr14	99016101	G	A	0.184211	1.45257	0.995238	-5.69814	33.8407	0.406836	0.000315	0.515413	34.9421	199	7	335	5	5	99016101	15.1069	0	0.972953	0.991728	5.98156e-09	276	1.65091e-06	105
chr14_99015691-99016300	chr14:99034332:C:A	chr14	99034332	C	A	0.157895	0.008247	0.934017	-3.11718	21.0145	0.422698	0.000314	0.522529	29.6601	312	7	335	8	5	99016101	8.71227	0	0.973354	0.871076	4.55831e-06	276	0.00125809	18336
chr14_76968901-76968960	chr14:76968708:G:C	chr14	76968708	G	C	0.210526	0.19	0.991883	-6.26313	33.082	0.696237	4e-05	0.621021	33.984	117	1	251	5	3	76968708	15.275	0	0.987945	0.986911	8.8355e-09	190	1.67874e-06	222
chr14_51011161-51011330	chr14:50992067:T:C	chr14	50992067	T	C	0.703947	3.37717	0.997524	-5.63738	33.2812	0.352049	1.8e-05	0.397808	28.4629	24	3	289	4	4	50992067	15.2011	0	0.996422	0.992358	7.97486e-09	213	1.69864e-06	19179
chr14_39860631-39861430	chr14:39875767:G:A	chr14	39875767	G	A	0.605263	0.005747	0.999187	-6.55372	32.8269	0.603313	5e-06	0.471762	31.3406	203	6	261	4	5	39875767	14.6722	0	0.983137	0.991952	1.00742e-08	175	1.76298e-06	14737
chr14_56378341-56379320	chr14:56378873:A:G	chr14	56378873	A	G	0.210526	0.19	0.996747	-5.88981	33.445	0.401565	0.001387	0.525162	36.6397	153	8	350	4	3	56378873	14.9013	0	0.987872	0.993197	7.33071e-09	263	1.92798e-06	43
chr14_56378341-56379320	chr14:56385782:C:A	chr14	56385782	C	A	0.144737	0.301042	0.996423	-4.30531	21.0611	0.579698	0.001588	0.492013	40.2603	201	8	350	5	3	56378873	8.65556	0	0.987745	0.982923	4.44862e-06	263	0.00116999	6952
chr14_100546241-100546350	chr14:100549043:T:C	chr14	100549043	T	C	0.559211	0.011813	0.996267	-5.76263	32.1169	0.325438	3.7e-05	0.288915	28.5991	92	2	205	5	8	100549043	14.7984	0	0.977718	0.992677	1.4517e-08	138	2.00334e-06	2747
chr14_50920601-50921140	chr14:50922589:C:T	chr14	50922589	C	T	0.105263	0.036981	0.993863	-6.17471	32.4944	0.295973	0.000311	0.585884	20.3451	158	5	280	7	6	50922589	15.3622	0	0.984781	0.976783	1.19538e-08	169	2.02019e-06	1719
chr14_50920601-50921140	chr14:50922083:A:G	chr14	50922083	A	G	0.052632	3.29861	0.999707	-4.83236	24.8168	0.64677	0.000501	0.459488	29.1321	153	5	280	6	6	50922589	11.0144	0	0.985145	0.9701	6.30471e-07	169	0.00010655	1213
chr14_35985331-35986630	chr14:35985169:T:C	chr14	35985169	T	C	0.118421	1.37135	0.995719	-6.31429	31.8748	0.418028	0.00098	0.510186	65.3255	92	10	180	7	4	35984961	13.9893	0	0.974942	0.977501	1.64433e-08	130	2.13763e-06	811
chr14_35985331-35986630	chr14:35974698:T:C	chr14	35974698	T	C	0.368421	0.420741	0.989309	-4.82279	23.5603	0.450029	0.000999	0.503735	72.9369	44	10	180	5	4	35984961	9.44589	0	0.974379	0.977223	1.2106e-06	130	0.000157377	11282
chr14_35985331-35986630	chr14:35967799:T:G	chr14	35967799	T	G	0.223684	0.281107	0.998264	-3.72867	17.4787	0.453058	0.001052	0.487388	65.2687	17	10	180	5	4	35984961	6.53856	0	0.974404	0.98796	2.90549e-05	130	0.00377713	18181
chr14_77006201-77006440	chr14:77006334:C:T	chr14	77006334	C	T	0.039474	7.11336	0.996334	-6.28281	31.916	0.701446	4e-06	0.647247	15.3672	129	4	221	4	3	77006334	14.5854	0	0.974573	0.97965	1.60985e-08	177	2.84944e-06	14
chr14_77006201-77006440	chr14:77022915:A:G	chr14	77022915	A	G	0.355263	0.041727	0.999944	-4.88047	25.1288	0.634995	3e-06	0.678727	9.74824	196	4	221	5	3	77006334	11.098	0	0.974241	0.991539	5.36261e-07	177	9.49181e-05	16595
chr14_78752561-78753250	chr14:78765740:C:T	chr14	78765740	C	T	0.296053	1.65714	0.996549	-5.56664	31.1719	0.63691	1.8e-05	0.670295	10.0304	136	2	174	5	4	78765740	13.972	0	0.993863	0.992073	2.36161e-08	126	2.97563e-06	12834
chr14_100051571-100051890	chr14:100051769:C:T	chr14	100051769	C	T	0.059211	2.28174	0.998566	-5.38834	31.4613	0.246301	7e-06	0.568166	30.7629	94	2	201	8	4	100051769	15.1577	0	0.988096	0.981074	2.03454e-08	150	3.05182e-06	39
chr14_40336131-40337640	chr14:40337057:C:A	chr14	40337057	C	A	0.368421	1.75096	0.99732	-6.15736	31.4121	0.573838	0.000689	0.528665	36.9612	131	5	263	5	4	40337057	13.4754	0	0.995696	0.996267	2.08675e-08	148	3.08839e-06	171
chr14_88978681-88979300	chr14:88982735:G:C	chr14	88982735	G	C	0.138158	0.188484	0.998347	-5.98284	31.8473	0.303384	1.1e-05	0.466498	17.9745	187	5	277	8	9	88982735	15.2667	0	0.966068	0.981591	1.66781e-08	186	3.10212e-06	3745
chr14_22520141-22520560	chr14:22520314:A:T	chr14	22520314	A	T	0.164474	0.002179	0.980423	-6.36135	31.5765	0.254428	3e-05	0.410279	13.09	120	1	231	6	3	22520314	15.2246	0	0.973876	0.973876	1.91735e-08	163	3.12528e-06	36
chr14_104201691-104203130	chr14:104202121:G:A	chr14	104202121	G	A	0.111842	1.20516	0.988536	-5.51481	31.6948	0.558117	0.000218	0.486391	112.498	181	12	305	6	6	104202121	13.492	0	0.974872	0.986664	1.80404e-08	223	4.02302e-06	289
chr14_104201691-104203130	chr14:104183159:C:A	chr14	104183159	C	A	0.578947	0.049684	0.938739	-4.32767	22.5924	0.463419	0.000209	0.502727	99.9737	44	12	305	6	6	104202121	8.69839	0	0.974915	0.882032	2.00272e-06	223	0.000446607	19251
chr14_104201691-104203130	chr14:104188065:C:A	chr14	104188065	C	A	0.078947	0.689342	0.938728	-4.23869	21.8161	0.445201	0.000207	0.502853	102.51	78	12	305	6	6	104202121	8.74081	0	0.974946	0.901001	3.00071e-06	223	0.000669158	14345
chr14_33564541-33565570	chr14:33564881:C:T	chr14	33564881	C	T	0.835526	0.776848	0.999094	-5.4091	31.6416	0.638087	8e-06	0.576058	44.6322	101	2	276	4	3	33564881	14.4781	0	0.988128	0.991399	1.85416e-08	232	4.30166e-06	175
chr14_51866121-51866760	chr14:51862383:T:C	chr14	51862383	T	C	0.914474	0.424194	0.958752	-5.70992	31.2882	0.352717	6e-06	0.45544	36.633	130	5	263	6	3	51861784	14.1247	0	0.994282	0.935993	2.22425e-08	215	4.78213e-06	4057
chr14_58606691-58608220	chr14:58607418:A:C	chr14	58607418	A	C	0.644737	0.041727	0.999944	-5.63229	30.2663	0.558407	0.000152	0.549665	86.6962	87	5	177	4	4	58607418	12.7407	0	0.990175	0.995675	3.76616e-08	127	4.78302e-06	38
chr14_101186691-101187530	chr14:101187069:C:G	chr14	101187069	C	G	0.289474	0.124069	0.999905	-5.15928	31.1624	0.579435	0.000321	0.493484	45.0223	157	10	292	6	5	101187069	13.5294	0	0.95721	0.994425	2.37321e-08	203	4.81761e-06	41
chr14_101186691-101187530	chr14:101203445:C:G	chr14	101203445	C	G	0.526316	0.234568	0.971711	-3.49431	19.7736	0.44215	0.000277	0.533864	43.8436	248	10	292	6	5	101187069	7.75225	0	0.954719	0.941334	8.71805e-06	203	0.00176976	16335
chr14_104342081-104342510	chr14:104332665:T:C	chr14	104332665	T	C	0.631579	0.420741	0.993473	-5.87178	31.139	0.64775	5e-06	0.531676	12.094	84	5	270	5	4	104332665	14.1957	0	0.994509	0.985839	2.40191e-08	212	5.09205e-06	9631
chr14_93150511-93150720	chr14:93163058:T:C	chr14	93163058	T	C	0.401316	0.131612	0.997397	-6.28093	30.9571	0.639976	2.6e-05	0.608257	34.0271	274	2	319	4	4	93163058	14.0143	0	0.99474	0.992608	2.63801e-08	212	5.59258e-06	12442
chr14_68948771-68949780	chr14:68924713:G:C	chr14	68924713	G	C	0.019737	0.030809	0.96198	-5.02982	30.5025	0.187165	0.001079	0.481173	25.1958	7	14	280	8	11	68924713	15.0031	0	0.988575	0.921768	3.33442e-08	221	7.36907e-06	24563
chr14_56001981-56006050	chr14:56016558:T:C	chr14	56016558	T	C	0.388158	1.40106	0.990941	-5.76211	30.3895	0.557818	0.00095	0.491393	33.2324	217	30	328	7	8	56016558	12.8566	0	0.972604	0.978462	3.53444e-08	213	7.52836e-06	12542
chr14_61103231-61104670	chr14:61085583:G:A	chr14	61085583	G	A	0.625	0.023392	0.999918	-5.44091	29.7285	0.549102	0.000267	0.479905	84.7947	23	5	239	4	6	61085583	12.3041	0	0.995855	0.992039	4.96984e-08	156	7.75294e-06	18367
chr14_104799271-104801730	chr14:104799755:G:A	chr14	104799755	G	A	0.177632	0.223444	0.976353	-4.89689	29.4676	0.447508	0.000153	0.430646	134.016	110	5	223	6	4	104799755	12.3048	0	0.969679	0.93731	5.68603e-08	164	9.3251e-06	745
chr14_75441011-75441450	chr14:75442077:G:A	chr14	75442077	G	A	0.440789	0.329525	0.999948	-5.14014	29.5781	0.610375	0.004589	0.595916	30.6031	115	3	257	5	4	75442077	13.1729	0	0.991446	0.992606	5.37073e-08	183	9.82844e-06	847
chr14_93004071-93009810	chr14:93005967:C:T	chr14	93005967	C	T	0.375	0.113216	0.997802	-5.41608	29.7783	0.551421	0.000598	0.555995	61.4247	121	19	266	5	5	93005967	12.4533	0	0.988484	0.995566	4.84374e-08	205	9.92966e-06	973
chr14_93004071-93009810	chr14:93005870:G:A	chr14	93005870	G	A	0.111842	1.46835	0.999858	-4.69557	25.1498	0.42894	0.000536	0.588696	48.9641	120	19	266	5	5	93005967	10.644	0	0.98853	0.990809	5.30452e-07	205	0.000108743	1070
chr14_93004071-93009810	chr14:93012591:T:C	chr14	93012591	T	C	0.013158	0.013511	0.991818	-3.98156	19.0775	0.365721	0.000537	0.589133	49.6104	145	19	266	8	5	93005967	8.32657	0	0.988376	0.841773	1.25518e-05	205	0.00257312	5651
chr14_93004071-93009810	chr14:92986342:T:C	chr14	92986342	T	C	0.118421	0.005225	0.995844	-3.92964	18.7907	0.554239	0.00054	0.584227	72.1233	27	19	266	6	5	93005967	7.15546	0	0.988556	0.980266	1.45879e-05	205	0.00299053	20598
chr14_93759271-93760490	chr14:93753387:C:T	chr14	93753387	C	T	0.710526	0.827988	0.99965	-4.88809	29.6576	0.410458	0.000402	0.515354	17.4095	57	9	251	5	6	93753387	12.8657	0	0.990823	0.991117	5.15507e-08	195	1.00524e-05	6493
chr14_93759271-93760490	chr14:93738092:C:T	chr14	93738092	C	T	0.697368	0.319198	0.998168	-3.4693	20.045	0.425147	0.000416	0.510949	16.3245	15	9	251	4	6	93753387	8.11168	0	0.990785	0.991058	7.56417e-06	195	0.00147501	21788
chr14_51506941-51509020	chr14:51508428:T:C	chr14	51508428	T	C	0.493421	0.053345	0.99995	-4.89268	29.6469	0.456877	0.000332	0.486786	135.778	127	9	247	5	4	51508428	12.1107	0	0.990835	0.995895	5.1835e-08	195	1.01078e-05	448
chr14_23693851-23695960	chr14:23694949:C:G	chr14	23694949	C	G	0.25	0.023392	0.995827	-4.82253	29.6248	0.563842	0.001275	0.479012	55.5165	124	11	287	7	5	23694949	12.5432	0	0.972043	0.992775	5.2431e-08	198	1.03813e-05	43
chr14_51181981-51182530	chr14:51178865:A:T	chr14	51178865	A	T	0.282895	0.269297	0.99766	-5.3998	29.0165	0.396052	2.3e-05	0.466785	20.6324	82	4	222	5	5	51167024	12.9097	0	0.971849	0.990904	7.17637e-08	148	1.0621e-05	3391
chr14_23990131-23990450	chr14:23995507:C:G	chr14	23995507	C	G	0.282895	0.002162	0.962511	-5.06697	29.4392	0.365635	4e-06	0.443155	26.8491	192	7	252	6	11	23995507	13.3402	0	0.941672	0.927418	5.76973e-08	185	1.0674e-05	5217
chr14_59123731-59124220	chr14:59123716:C:A	chr14	59123716	C	A	0.138158	2.22779	0.999882	-4.82666	29.3444	0.656357	0.00014	0.488012	27.8081	135	1	246	5	4	59123716	13.2718	0	0.991075	0.986748	6.05912e-08	194	1.17547e-05	260
chr14_59123731-59124220	chr14:59136576:C:T	chr14	59136576	C	T	0.546053	4.03133	0.99892	-3.45663	18.8414	0.389299	0.000185	0.559014	17.2687	187	1	246	4	4	59123716	8.02503	0	0.990705	0.993411	1.42048e-05	194	0.00275573	12600
chr14_74401241-74402260	chr14:74402459:T:G	chr14	74402459	T	G	0.388158	0.559997	0.999919	-5.20571	28.9197	0.582659	0.000695	0.56386	54.0364	106	7	227	4	4	74402459	12.5086	0	0.988443	0.992534	7.54416e-08	158	1.19198e-05	709
chr14_65836031-65836340	chr14:65836234:A:C	chr14	65836234	A	C	0.638158	1.03638	0.997702	-4.80555	29.0161	0.6329	0.00073	0.532029	12.9376	125	3	218	4	6	65836234	13.0697	0	0.996017	0.995515	7.17782e-08	175	1.25612e-05	48
chr14_69945561-69946630	chr14:69943676:TC:T	chr14	69943676	TC	T	0.493421	4.27087	0.977602	-5.3487	29.1398	0.599461	0.000541	0.546385	41.0945	117	4	245	7	5	69943676	12.7201	0	0.953815	0.942629	6.73406e-08	194	1.30641e-05	2420
chr14_101947321-101949200	chr14:101943646:G:A	chr14	101943646	G	A	0.513158	0.854405	0.998969	-5.45249	28.829	0.472122	0.000128	0.500313	180.438	110	9	241	5	4	101943646	11.4119	0	0.993889	0.991471	7.90596e-08	166	1.31239e-05	4614
chr14_87282291-87282600	chr14:87282512:A:C	chr14	87282512	A	C	0.519737	0.494105	0.999898	-4.99761	29.1752	0.364095	1e-05	0.354001	20.8793	168	3	302	4	5	87282512	13.1606	0	0.993697	0.993021	6.61206e-08	207	1.3687e-05	66
chr14_20680931-20685310	chr14:20681515:G:A	chr14	20681515	G	A	0.190789	1.72249	0.987135	-4.7299	29.2843	0.472466	0.000687	0.504197	133.811	126	39	298	4	12	20681515	11.6476	0	0.986634	0.984979	6.25006e-08	223	1.39376e-05	1605
chr14_89525321-89525580	chr14:89525294:TG:T	chr14	89525294	TG	T	0.210526	0.891944	0.997566	-5.19244	28.7091	0.656919	2.9e-05	0.570561	21.3865	110	1	229	4	6	89525294	12.9697	0	0.994624	0.987168	8.41091e-08	177	1.48873e-05	156
chr14_33307041-33308640	chr14:33307936:A:G	chr14	33307936	A	G	0.25	1.1462	0.999931	-4.74542	29.0052	0.535081	0	0.519696	141.118	119	5	268	4	4	33307936	11.6125	0	0.992891	0.993939	7.2184e-08	213	1.53752e-05	96
chr14_33307041-33308640	chr14:33302620:G:A	chr14	33302620	G	A	0.631579	0.113768	0.997793	-4.08039	24.0674	0.531397	0	0.524746	126.071	96	5	268	5	4	33307936	9.19153	0	0.992892	0.992038	9.3024e-07	213	0.000198141	5220
chr14_32417321-32418540	chr14:32418443:A:G	chr14	32418443	A	G	0.282895	0.002162	0.99917	-4.64831	28.5252	0.575338	0.000796	0.555507	47.1688	110	9	243	7	6	32418443	12.2385	0	0.978024	0.994833	9.24885e-08	168	1.55381e-05	513
chr14_22515421-22515890	chr14:22527231:T:C	chr14	22527231	T	C	0.789474	6.28188	0.95837	-4.80764	28.4434	0.647969	0.01	0.5	27.6998	169	0	229	7	4	22527231	12.9777	0		0.939093	9.64777e-08	163	1.57259e-05	11575
chr14_91674841-91675670	chr14:91675099:G:C	chr14	91675099	G	C	0.723684	0.211987	0.923432	-4.645	29.0735	0.637822	2.1e-05	0.617692	19.0112	218	4	325	31	5	91675099	12.5698	0	0.969764	0.880171	6.96821e-08	226	1.57482e-05	157
chr14_81340441-81342190	chr14:81341853:A:G	chr14	81341853	A	G	0.026316	0.055515	0.958525	-5.67765	28.3884	0.258929	5e-06	0.483157	34.924	104	4	251	13	5	81341853	13.4702	0	0.990386	0.802803	9.92584e-08	170	1.68739e-05	537
chr14_95408841-95410130	chr14:95409760:C:G	chr14	95409760	C	G	0.256579	0.359263	0.996692	-4.67491	29.2129	0.395485	0.00043	0.432299	24.8523	128	7	326	9	5	95409760	12.9956	0	0.987791	0.993965	6.48449e-08	269	1.74433e-05	274
chr14_58947791-58948540	chr14:58946794:CT:C	chr14	58946794	CT	C	0.236842	0.642621	0.997406	-4.93497	28.476	0.375181	1.2e-05	0.434566	44.4144	105	3	243	5	6	58946794	12.8268	0	0.985077	0.988687	9.48662e-08	184	1.74554e-05	1372
chr14_61761681-61763770	chr14:61762395:G:A	chr14	61762395	G	A	0.434211	0.385027	0.994926	-4.84769	27.8973	0.463616	0.000528	0.480094	163.869	81	14	222	6	6	61762395	11.171	0	0.980461	0.994547	1.27926e-07	141	1.80376e-05	331
chr14_60222681-60223290	chr14:60222968:T:A	chr14	60222968	T	A	0.026316	0.055515	0.999171	-5.8083	28.2295	0.309242	1e-06	0.470116	71.5062	123	6	238	8	4	60222968	13.2096	0	0.967872	0.961269	1.07751e-07	172	1.85331e-05	18
chr14_54337461-54337530	chr14:54337445:C:T	chr14	54337445	C	T	0.217105	2.66236	0.977476	-4.56995	27.8183	0.653597	4.8e-05	0.54932	30.031	84	1	202	5	5	54337445	12.4931	0	0.987155	0.964418	1.33261e-07	146	1.94561e-05	51
chr14_69044871-69046810	chr14:69036796:TTTCATTTA:T	chr14	69036796	TTTCATTTA	T	0.157895	0.90918	0.991307	-4.86775	27.3811	0.426419	2e-06	0.484443	82.5724	83	7	175	5	4	69036796	11.6431	0	0.978084	0.986064	1.67059e-07	117	1.9546e-05	9044
chr14_92549371-92550320	chr14:92545532:C:T	chr14	92545532	C	T	0.381579	0.001023	0.993326	-4.60976	28.7419	0.563199	0.000363	0.504976	38.9228	150	10	297	7	5	92545532	12.1967	0	0.985256	0.986397	8.26958e-08	249	2.05912e-05	4314
chr14_51318581-51319710	chr14:51326416:T:TC	chr14	51326416	T	TC	0.894737	1.0519	0.99	-4.6314	27.9984	0.592611	0.000304	0.499722	51.1252	160	5	236	6	9	51326416	12.2199	0	0.992991	0.978124	1.21418e-07	177	2.14911e-05	7270
chr14_56499571-56501200	chr14:56513226:A:C	chr14	56513226	A	C	0.092105	0.237491	0.982359	-4.879	28.4484	0.606549	0.000447	0.483974	30.4195	224	12	298	5	4	56513226	12.3823	0	0.977508	0.967688	9.62312e-08	234	2.25181e-05	12840
chr14_56499571-56501200	chr14:56502862:A:C	chr14	56502862	A	C	0.309211	2.15497	0.98944	-4.60777	25.628	0.42518	0.000373	0.540894	23.4704	163	12	298	5	4	56513226	10.7896	0	0.977493	0.981871	4.13986e-07	234	9.68727e-05	2476
chr14_56499571-56501200	chr14:56493690:T:C	chr14	56493690	T	C	0.111842	1.20516	0.955951	-3.25255	17.964	0.578007	0.000448	0.488919	26.0741	100	12	298	6	4	56513226	7.13187	0	0.977453	0.902673	2.2512e-05	234	0.00526782	6696
chr14_102774501-102775800	chr14:102775082:G:A	chr14	102775082	G	A	0.013158	0.013511	0.984356	-4.46106	27.6907	0.260847	3e-06	0.466112	67.1533	135	3	243	7	4	102775082	13.2708	0	0.994568	0.927304	1.42343e-07	175	2.491e-05	68
chr14_24429151-24432480	chr14:24430267:G:C	chr14	24430267	G	C	0.078947	0.558367	0.996128	-4.91517	28.2965	0.545652	0.000393	0.533553	157.555	96	17	335	6	5	24430267	11.6037	0	0.994177	0.985137	1.04083e-07	259	2.69576e-05	549
chr14_81385471-81387010	chr14:81386505:A:G	chr14	81386505	A	G	0.236842	0.21867	0.999926	-4.97697	26.991	0.563872	0.000378	0.542058	41.1642	147	9	254	5	4	81386505	11.3292	0	0.993142	0.994759	2.04405e-07	138	2.82078e-05	265
chr14_51661041-51661140	chr14:51661119:A:G	chr14	51661119	A	G	0.421053	0.049684	0.999868	-4.38432	27.0668	0.310791	8.6e-05	0.247258	19.6262	116	1	210	4	6	51661119	12.6422	0	0.993168	0.993168	1.96545e-07	157	3.08576e-05	29
chr14_24006201-24007640	chr14:24009411:C:T	chr14	24009411	C	T	0.289474	0.124069	0.923408	-4.34431	27.2641	0.396543	0.01	0.5	32.1299	145	0	255	9	5	24009411	11.8558	0		0.865126	1.77479e-07	190	3.3721e-05	2491
chr14_99892101-99892660	chr14:99913953:G:A	chr14	99913953	G	A	0.309211	0.020474	0.995886	-4.46985	26.5214	0.367428	4.1e-05	0.487657	25.5515	186	1	199	5	3	99913953	11.9338	0	0.993477	0.99069	2.60629e-07	130	3.38818e-05	21573
chr14_101789111-101789910	chr14:101789491:C:T	chr14	101789491	C	T	0.256579	0.364022	0.995493	-5.21642	25.3922	0.397904	6e-06	0.483013	28.5737	56	5	121	5	5	101789491	11.0827	0	0.988301	0.990044	4.67813e-07	76	3.55538e-05	19
chr14_62445591-62445860	chr14:62439077:C:T	chr14	62439077	C	T	0.638158	0.271723	0.998451	-5.05932	28.0228	0.652162	9e-06	0.587661	15.8982	139	3	416	4	4	62436085	12.8264	0	0.99642	0.99218	1.19897e-07	302	3.62088e-05	6649
chr14_22933881-22933950	chr14:22933962:T:G	chr14	22933962	T	G	0.559211	0.329525	0.999948	-5.30003	25.4487	0.685844	0.01	0.5	34.9023	89	0	172	5	3	22933962	11.6927	0		0.993257	4.54307e-07	89	4.04334e-05	46
chr14_40577141-40577390	chr14:40577253:A:G	chr14	40577253	A	G	0.032895	0.087926	0.998717	-5.2277	27.5244	0.758415	2.2e-05	0.320423	20.4514	223	3	479	8	5	40577253	12.7913	0	0.991792	0.96667	1.55125e-07	268	4.15736e-05	13
chr14_40577141-40577390	chr14:40577212:C:T	chr14	40577212	C	T	0.263158	0.024235	0.999294	-4.62668	19.6315	0.333191	1.3e-05	0.487312	7.84166	221	3	479	4	5	40577253	8.89866	0	0.991688	0.992377	9.39086e-06	268	0.00251675	54
chr14_25815201-25816170	chr14:25813819:T:A	chr14	25813819	T	A	0.078947	0.689342	0.998905	-5.37731	26.2628	0.333341	9e-06	0.53192	30.6085	119	1	183	6	4	25797239	12.101	0	0.926362	0.977975	2.97978e-07	148	4.41007e-05	1867
chr14_34496341-34499210	chr14:34496082:G:C	chr14	34496082	G	C	0.473684	3.47688	0.996711	-5.19137	26.8965	0.528336	0.000303	0.507112	175.283	170	8	292	4	4	34495766	10.4315	0	0.990033	0.990489	2.14652e-07	215	4.61502e-05	1694
chr14_33675581-33677110	chr14:33676378:C:T	chr14	33676378	C	T	0.072368	0.462552	0.998523	-4.2326	26.9682	0.391825	0.001057	0.482581	46.1446	142	6	283	6	6	33676378	11.8966	0	0.992514	0.983604	2.06831e-07	225	4.65369e-05	32
chr14_33675581-33677110	chr14:33671679:T:C	chr14	33671679	T	C	0.703947	0.835995	0.999751	-3.32994	19.2328	0.55641	0.001155	0.451826	50.5193	113	6	283	5	6	33676378	7.48811	0	0.992215	0.989498	1.15709e-05	225	0.00260346	4667
chr14_91427331-91427630	chr14:91427452:G:T	chr14	91427452	G	T	0.381579	0.001023	0.997875	-4.43326	26.0162	0.597787	0.002591	0.596528	61.5183	129	1	213	4	3	91427452	11.2107	0	0.995281	0.995281	3.3856e-07	145	4.90911e-05	28
chr14_63361961-63363600	chr14:63362743:C:T	chr14	63362743	C	T	0.111842	1.46835	0.999858	-4.62024	26.6436	0.558587	0.000685	0.476771	75.3506	137	9	287	5	4	63362743	10.981	0	0.990548	0.991212	2.44661e-07	206	5.04001e-05	37
chr14_30869641-30870370	chr14:30845149:T:G	chr14	30845149	T	G	0.059211	2.28174	0.971905	-4.90606	26.3374	0.297989	0.000708	0.473212	26.529	1	1	232	13	4	30845149	12.241	0	0.978361	0.897424	2.86677e-07	176	5.04551e-05	24857
chr14_91367261-91367770	chr14:91366498:TA:T	chr14	91366498	TA	T	0.065789	1.56855	0.999233	-4.8145	26.3565	0.270523	0.001341	0.485814	10.5103	87	4	216	7	9	91363809	12.4715	0	0.95621	0.97092	2.8386e-07	178	5.05271e-05	1018
chr14_91367261-91367770	chr14:91344247:C:CATCAG	chr14	91344247	C	CATCAG	0.473684	3.47688	0.994875	-3.84371	20.9669	0.377568	0.001674	0.431116	14.4816	8	4	216	8	9	91363809	9.08853	0	0.947549	0.987081	4.67279e-06	178	0.000831757	23269
chr14_91367261-91367770	chr14:91368241:C:T	chr14	91368241	C	T	0.046053	0.177122	0.975664	-3.84371	20.4973	0.66341	0.002201	0.371161	20.7064	99	4	216	9	9	91363809	8.98442	0	0.947791	0.95416	5.97144e-06	178	0.00106292	725
chr14_67599321-67600880	chr14:67601745:C:G	chr14	67601745	C	G	0.236842	1.21496	0.972843	-4.3054	26.7727	0.473192	0.000535	0.489001	150.747	136	17	298	5	5	67601745	10.354	0	0.99494	0.953361	2.28843e-07	237	5.42358e-05	1645
chr14_67599321-67600880	chr14:67600262:C:T	chr14	67600262	C	T	0.940789	0.301042	0.963438	-4.3054	23.4646	0.466104	0.000534	0.493944	159.153	124	17	298	4	5	67601745	8.99825	0	0.994943	0.962226	1.27234e-06	237	0.000301544	162
chr14_67599321-67600880	chr14:67608074:CA:C	chr14	67608074	CA	C	0.414474	0.249094	0.986829	-3.60469	18.4425	0.519912	0.000543	0.490479	138.653	189	17	298	6	5	67601745	6.1089	0	0.994943	0.971948	1.7511e-05	237	0.00415011	7974
chr14_73541011-73541440	chr14:73565418:C:T	chr14	73565418	C	T	0.532895	2.48061	0.956052	-4.15755	24.0982	0.223959	0.01	0.5	1.93034	70	0	76	7	5	73565418	11.4136	0		0.932194	9.15458e-07	62	5.67584e-05	24192
chr14_67268101-67270680	chr14:67268651:G:A	chr14	67268651	G	A	0.210526	0.064653	0.997053	-5.74637	25.345	0.446972	0.000275	0.503507	92.1302	111	8	206	4	4	67268651	10.3547	0	0.983301	0.993821	4.79396e-07	121	5.80069e-05	739
chr14_67268101-67270680	chr14:67268668:C:T	chr14	67268668	C	T	0.046053	0.177122	0.99848	-5.00227	21.7178	0.574363	0.00033	0.4525	106.823	112	8	206	5	4	67268651	8.857	0	0.982665	0.976565	3.15852e-06	121	0.000382181	722
chr14_66507221-66510120	chr14:66508056:C:T	chr14	66508056	C	T	0.019737	0.030809	0.998899	-4.38716	24.0554	0.423682	8.2e-05	0.524347	210.614	78	3	156	7	4	66508056	10.1048	0	0.994501	0.949751	9.36056e-07	62	5.80355e-05	614
chr14_51954021-51954480	chr14:51954191:G:C	chr14	51954191	G	C	0.210526	0.064653	0.99631	-4.86859	26.668	0.628105	2.4e-05	0.520098	44.9106	191	2	335	4	7	51954191	11.7664	0	0.992859	0.992509	2.41585e-07	261	6.30537e-05	59
chr14_76100011-76102810	chr14:76114429:G:T	chr14	76114429	G	T	0.131579	0.471772	0.992972	-4.34747	26.0108	0.44045	0.000464	0.499475	62.2257	161	19	238	5	5	76114429	10.8547	0	0.993236	0.984274	3.39521e-07	189	6.41694e-05	13019
chr14_87908741-87908860	chr14:87921470:C:T	chr14	87921470	C	T	0.118421	0.005225	0.998614	-5.07072	26.8235	0.217887	4e-06	0.716871	20.6134	281	3	384	6	4	87921497	13.1032	0	0.98325	0.983612	2.22912e-07	295	6.57591e-05	12670
chr14_87908741-87908860	chr14:87908791:A:C	chr14	87908791	A	C	0.039474	7.11336	0.99806	-4.2203	18.8467	0.664551	9e-06	0.53425	30.3977	163	3	384	5	4	87921497	8.23731	0	0.982837	0.979118	1.41656e-05	295	0.00417885	9
chr14_87908741-87908860	chr14:87888778:G:T	chr14	87888778	G	T	0.381579	1.00837	0.999948	-4.15881	18.1168	0.363762	6e-06	0.615403	22.9873	24	3	384	4	4	87921497	7.94025	0	0.982784	0.990509	2.07757e-05	295	0.00612884	20022
chr14_20624711-20626280	chr14:20623049:C:T	chr14	20623049	C	T	0.177632	1.20516	0.990398	-4.1254	26.4304	0.428749	0.000293	0.475265	53.3241	163	12	362	6	4	20623049	11.1884	0	0.985236	0.977332	2.73209e-07	241	6.58434e-05	2447
chr14_20624711-20626280	chr14:20625297:A:G	chr14	20625297	A	G	0.157895	0.595812	0.986709	-4.1254	25.6283	0.558693	0.000285	0.486613	53.5774	176	12	362	4	4	20623049	10.5739	0	0.984537	0.984952	4.13922e-07	241	9.97551e-05	199
chr14_81311261-81312200	chr14:81311919:T:C	chr14	81311919	T	C	0.802632	0.483746	0.976428	-5.43599	25.1402	0.623415	3e-06	0.607938	41.777	88	9	184	6	8	81311919	11.2139	0	0.987741	0.955302	5.33106e-07	124	6.61052e-05	189
chr14_76583241-76585380	chr14:76596248:C:T	chr14	76596248	C	T	0.322368	2.31579	0.989353	-4.36666	26.2117	0.450544	0.000491	0.464841	78.6033	178	8	281	6	8	76584622	10.6303	0	0.879774	0.974095	3.05961e-07	221	6.76174e-05	11938
chr14_76583241-76585380	chr14:76566906:C:T	chr14	76566906	C	T	0.631579	0.689342	0.97852	-3.78461	21.8233	0.460484	0.000505	0.455143	86.302	36	8	281	7	8	76584622	8.27022	0	0.878125	0.960057	2.9894e-06	221	0.000660658	17404
chr14_76583241-76585380	chr14:76584462:A:T	chr14	76584462	A	T	0.092105	0.782189	0.979261	-3.78461	19.6674	0.553427	0.000534	0.443424	86.9951	123	8	281	6	8	76584622	7.51888	0	0.879843	0.897458	9.21607e-06	221	0.00203675	152
chr14_58747691-58747750	chr14:58747707:G:C	chr14	58747707	G	C	0.276316	0.012818	0.996111	-4.93545	26.4332	0.265939	6.1e-05	0.18698	27.9067	125	2	295	5	4	58747707	12.6425	0	0.992656	0.99258	2.72811e-07	250	6.82027e-05	13
chr14_101072711-101074130	chr14:101087496:T:G	chr14	101087496	T	G	0.473684	0.19	0.984296	-3.9856	26.1721	0.54359	0.000367	0.511468	75.0633	267	13	332	6	7	101087496	10.4987	0	0.990599	0.969371	3.123e-07	241	7.52643e-05	14076
chr14_104382861-104385140	chr14:104384503:T:C	chr14	104384503	T	C	0.032895	0.087926	0.873027	-4.20694	25.788	0.598869	0.000347	0.536264	83.9791	167	16	319	5	12	104384503	11.2143	0	0.820679	0.881015	3.81044e-07	204	7.7733e-05	503
chr14_34718891-34719040	chr14:34725155:A:G	chr14	34725155	A	G	0.513158	0.205307	0.999923	-3.97437	25.6037	0.353045	2.6e-05	0.395862	31.4329	195	2	327	6	4	34725155	11.5181	0	0.9895	0.992203	4.19224e-07	196	8.21679e-05	6189
chr14_103257231-103257670	chr14:103255022:AT:A	chr14	103255022	AT	A	0.407895	0.414324	0.990108	-3.91416	25.5927	0.424584	4e-06	0.487015	59.2408	118	3	289	4	5	103255022	10.8225	0	0.993919	0.982608	4.21638e-07	198	8.34843e-05	2428
chr14_103257231-103257670	chr14:103254130:A:G	chr14	103254130	A	G	0.302632	1.22877	0.966586	-3.68512	23.2413	0.424463	4e-06	0.493459	61.2929	109	3	289	5	5	103255022	9.6891	0	0.99392	0.944021	1.42894e-06	198	0.00028293	3320
chr14_99562861-99566310	chr14:99567143:C:CA	chr14	99567143	C	CA	0.684211	0.702663	0.973026	-5.24762	25.83	0.536208	0.00049	0.492379	74.1939	222	20	387	5	8	99567143	10.2226	0	0.976378	0.943219	3.72841e-07	224	8.35164e-05	2557
chr14_20799571-20800230	chr14:20782517:G:A	chr14	20782517	G	A	0.769737	1.62615	0.999924	-3.92677	25.74	0.6337	5e-06	0.489116	18.9532	56	5	303	5	6	20782517	11.5657	0	0.988696	0.990386	3.90648e-07	216	8.438e-05	17383
chr14_26045581-26046380	chr14:26045934:C:G	chr14	26045934	C	G	0.25	0.210526	0.997038	-4.51824	25.5531	0.582497	1.8e-05	0.491216	42.1408	110	4	278	8	7	26045934	10.7794	0	0.970512	0.994276	4.30369e-07	210	9.03775e-05	46
chr14_90842821-90843150	chr14:90844701:C:T	chr14	90844701	C	T	0.355263	4.87286	0.999942	-4.9159	25.5344	0.388607	2e-05	0.438296	30.1437	145	2	269	4	3	90844701	11.2453	0	0.992617	0.993343	4.34576e-07	209	9.08265e-05	1715
chr14_104618461-104619320	chr14:104619120:C:A	chr14	104619120	C	A	0.625	2.6283	0.999777	-4.55938	24.7203	0.42371	0.001923	0.459638	42.4294	123	4	233	6	5	104619120	10.3402	0	0.988102	0.992235	6.62835e-07	145	9.61111e-05	230
chr14_93939031-93940430	chr14:93939750:A:C	chr14	93939750	A	C	0.717105	2.72189	0.973027	-4.63464	25.1099	0.547847	2e-06	0.527062	114.596	106	3	244	4	6	93939750	10.0861	0	0.983053	0.97746	5.4155e-07	184	9.96452e-05	20
chr14_81306511-81307990	chr14:81295401:C:A	chr14	81295401	C	A	0.796053	0.673083	0.999717	-4.33799	24.1131	0.440492	0.000459	0.483032	103.67	24	9	168	6	6	81295401	9.80704	0	0.989922	0.987492	9.08413e-07	112	0.000101742	11849
chr14_71749711-71750400	chr14:71750032:C:T	chr14	71750032	C	T	0.447368	1.67505	0.893259	-3.89987	24.062	0.590172	0.006026	0.480064	51.1237	44	2	135	7	6	71750032	10.2108	0	0.83799	0.827628	9.32818e-07	110	0.00010261	24
chr14_62364771-62365020	chr14:62345059:G:A	chr14	62345059	G	A	0.677632	0.002867	0.997345	-3.8549	25.1695	0.68914	7.2e-05	0.635938	22.8038	33	1	266	5	6	62345059	11.7661	0	0.993726	0.991383	5.25073e-07	206	0.000108165	19837
chr14_22517911-22518600	chr14:22518261:C:T	chr14	22518261	C	T	0.013158	0.013511	0.998355	-4.34657	24.4551	0.754557	4e-06	0.503245	42.2362	113	3	223	5	5	22518261	11.2009	0	0.987635	0.927385	7.60606e-07	156	0.000118655	5
chr14_95452361-95453030	chr14:95452129:A:G	chr14	95452129	A	G	0.565789	0.608774	0.992606	-4.0924	25.7493	0.562387	0.000338	0.491132	62.5019	193	11	389	4	5	95452129	10.7452	0	0.99375	0.985891	3.88764e-07	318	0.000123627	567
chr14_24013661-24014380	chr14:24038223:T:G	chr14	24038223	T	G	0.013158	0.013511	0.966721	-4.21594	24.6242	0.206913	1.2e-05	0.460273	60.5268	238	1	247	10	9	24038227	12.0668	0	0.868324	0.883001	6.96698e-07	180	0.000125406	24203
chr14_68654871-68656280	chr14:68655597:G:A	chr14	68655597	G	A	0.197368	0.483746	0.985994	-3.76332	24.7189	0.436618	0.000129	0.492318	75.1372	132	9	260	5	5	68655597	10.2827	0	0.975621	0.941523	6.63297e-07	199	0.000131996	21
chr14_105559311-105560500	chr14:105549939:C:A	chr14	105549939	C	A	0.243421	4.7433	0.963859	-4.20448	23.4007	0.327366	0.01	0.5	9.65486	77	0	169	7	5	105549939	10.6511	0		0.943624	1.31531e-06	103	0.000135477	9967
chr14_26983901-26985060	chr14:26983863:G:C	chr14	26983863	G	C	0.125	0.726101	0.998082	-4.32418	23.8492	0.409789	0.000223	0.520383	73.8859	77	7	182	6	5	26983863	10.2357	0	0.979441	0.985366	1.04185e-06	136	0.000141691	617
chr14_82854721-82856780	chr14:82856566:A:C	chr14	82856566	A	C	0.118421	0.005225	0.999866	-4.14776	24.9193	0.411137	1e-06	0.53712	32.1806	191	12	328	5	7	82856566	10.8045	0	0.994446	0.983298	5.97803e-07	238	0.000142277	816
chr14_82854721-82856780	chr14:82859882:T:C	chr14	82859882	T	C	0.552632	0.134171	0.999949	-3.20081	20.0159	0.551152	1e-06	0.498866	32.6029	217	12	328	4	7	82856566	7.91464	0	0.994511	0.992111	7.68028e-06	238	0.00182791	4132
chr14_50714621-50714740	chr14:50714672:C:T	chr14	50714672	C	T	0.282895	0.374469	0.999937	-3.95484	24.0958	0.351989	2.2e-05	0.457031	32.2487	118	2	212	4	4	50714672	10.9134	0	0.991879	0.993518	9.16606e-07	158	0.000144824	8
chr14_83500741-83500890	chr14:83500811:C:T	chr14	83500811	C	T	0.480263	1.28882	0.999949	-4.15233	24.5602	0.319729	2.6e-05	0.473181	7.64556	155	2	288	4	3	83500811	11.2678	0	0.994577	0.994796	7.20235e-07	204	0.000146928	5
chr14_83500741-83500890	chr14:83501111:C:T	chr14	83501111	C	T	0.019737	0.030809	0.9989	-3.78183	18.2501	0.77701	4.1e-05	0.30054	17.1786	156	2	288	8	3	83500811	8.46107	0	0.994358	0.89116	1.93717e-05	204	0.00395183	295
chr14_59336801-59337800	chr14:59337138:ACT:A	chr14	59337138	ACT	A	0.019737	0.030809	0.999235	-3.70594	23.9103	0.324734	0.000172	0.500211	54.7778	100	4	195	9	6	59337138	10.9977	0	0.995926	0.923761	1.00931e-06	146	0.00014736	162
chr14_63454691-63455440	chr14:63473259:G:A	chr14	63473259	G	A	0.355263	0.49712	0.99566	-4.65235	24.2965	0.58951	0.000351	0.561212	28.2702	264	3	312	7	6	63477875	10.2742	0	0.96831	0.992044	8.25907e-07	179	0.000147837	18193
chr14_63454691-63455440	chr14:63454891:G:A	chr14	63454891	G	A	0.026316	0.055515	0.824189	-4.6189	22.0759	0.205187	0.000283	0.634369	14.9817	111	3	312	10	6	63477875	10.6648	0	0.980874	0.808031	2.62075e-06	179	0.000469114	175
chr14_50311251-50313390	chr14:50326000:C:T	chr14	50326000	C	T	0.039474	0.128354	0.99858	-4.03459	22.9468	0.439984	0.001081	0.519101	178.213	142	7	202	7	4	50326000	9.36182	0	0.996206	0.949462	1.66549e-06	89	0.000148229	13680
chr14_50311251-50313390	chr14:50313970:A:G	chr14	50313970	A	G	0.447368	0.009541	0.999897	-3.88107	20.055	0.525136	0.00113	0.495648	196.044	102	7	202	4	4	50326000	7.06928	0	0.996206	0.992494	7.52448e-06	89	0.000669678	1650
chr14_72405121-72405490	chr14:72405151:C:T	chr14	72405151	C	T	0.256579	0.364022	0.994595	-3.69902	24.644	0.628437	0.001049	0.567457	29.8738	133	3	290	6	4	72405151	10.904	0	0.972647	0.993261	6.89575e-07	215	0.000148259	155
chr14_35045631-35047430	chr14:35047007:G:T	chr14	35047007	G	T	0.638158	0.271723	0.998444	-3.96658	24.1317	0.468107	0.001057	0.487586	170.152	120	12	235	4	4	35047007	9.20054	0	0.993489	0.995778	8.99653e-07	167	0.000150242	477
chr14_75635911-75636770	chr14:75636501:G:T	chr14	75636501	G	T	0.953947	0.177122	0.953443	-3.71445	23.4172	0.627664	2e-06	0.509655	50.1606	78	2	148	6	4	75636501	10.4085	0	0.99666	0.952971	1.30404e-06	116	0.000151269	161
chr14_74571721-74573580	chr14:74573543:C:G	chr14	74573543	C	G	0.296053	0.034777	0.997029	-4.35995	23.9325	0.436518	0.001657	0.496505	60.4825	118	9	213	5	4	74573543	9.8424	0	0.989035	0.993886	9.97752e-07	152	0.000151658	893
chr14_69363861-69364490	chr14:69364257:A:G	chr14	69364257	A	G	0.085526	0.424194	0.999817	-4.85172	23.8125	0.336545	1.4e-05	0.449001	27.5902	103	2	190	5	6	69364257	10.9967	0	0.986079	0.984462	1.0619e-06	150	0.000159285	81
chr14_23566721-23567980	chr14:23557284:A:G	chr14	23557284	A	G	0.184211	0.103294	0.999823	-4.40616	22.7063	0.584914	0.01	0.5	64.0076	37	0	142	6	4	23557284	9.42054	0		0.987686	1.88745e-06	85	0.000160433	10066
chr14_39445821-39445910	chr14:39445879:G:C	chr14	39445879	G	C	0.164474	0.002179	0.999758	-3.90216	23.8847	0.233752	7.3e-05	0.272922	20.9257	129	1	229	6	4	39445879	11.6991	0	0.988782	0.988782	1.02281e-06	163	0.000166719	13
chr14_20848501-20849640	chr14:20849153:T:C	chr14	20849153	T	C	0.157895	0.90918	0.986197	-3.54792	24.3524	0.3699	2e-06	0.506573	10.653	193	6	353	5	14	20849153	10.7846	0	0.970743	0.987414	8.02249e-07	217	0.000174088	83
chr14_73836481-73837310	chr14:73832804:A:T	chr14	73832804	A	T	0.335526	0.552026	0.998087	-3.58735	24.0111	0.418121	4e-06	0.522748	44.5085	115	2	270	5	6	73832804	10.1313	0	0.989242	0.991192	9.57835e-07	192	0.000183904	4092
chr14_91899421-91899450	chr14:91891905:G:C	chr14	91891905	G	C	0.309211	0.155185	0.994077	-3.9858	23.8782	0.657772	4.4e-05	0.707035	36.9693	79	1	239	5	4	91891905	10.6488	0	0.993963	0.989694	1.02627e-06	181	0.000185755	7531
chr14_54361591-54365850	chr14:54360806:C:A	chr14	54360806	C	A	0.131579	2.85855	0.993611	-4.04122	23.4086	0.454176	0.000569	0.454599	104.051	113	19	256	5	7	54360806	9.2433	0	0.984244	0.986304	1.3099e-06	147	0.000192556	2914
chr14_54361591-54365850	chr14:54355789:G:C	chr14	54355789	G	C	0.605263	0.309044	0.983974	-3.53965	18.922	0.466965	0.000533	0.486336	102.856	93	19	256	5	7	54360806	6.79451	0	0.984344	0.971546	1.36174e-05	147	0.00200175	7931
chr14_55739671-55741450	chr14:55741196:A:G	chr14	55741196	A	G	0.5	3.36842	0.996616	-3.60199	23.8492	0.534281	0.000158	0.518179	94.0346	126	6	240	6	7	55741196	9.16605	0	0.985922	0.995685	1.04184e-06	185	0.00019274	636
chr14_92120961-92123130	chr14:92121460:A:C	chr14	92121460	A	C	0.460526	0.165676	0.995563	-4.96493	23.6343	0.46661	0.000739	0.486104	117.416	159	17	261	4	3	92121460	9.10326	0	0.992772	0.995731	1.16495e-06	169	0.000196876	586
chr14_88210041-88211160	chr14:88205304:A:G	chr14	88205304	A	G	0.519737	2.63095	0.989306	-3.66859	23.5788	0.402024	0.000898	0.444222	29.571	89	5	241	7	5	88205304	10.0851	0	0.983172	0.972375	1.19903e-06	174	0.000208631	5296
chr14_66022581-66022850	chr14:66022520:A:G	chr14	66022520	A	G	0.473684	0.19	0.999007	-4.28734	24.2307	0.389167	0.000705	0.454904	37.3493	154	5	322	6	4	66022099	10.6214	0	0.994149	0.991695	8.54572e-07	250	0.000213643	196
chr14_76312921-76315310	chr14:76310047:C:T	chr14	76310047	C	T	0.605263	0.163461	0.9976	-3.55954	24.0583	0.454485	0.000305	0.504012	64.1155	99	17	295	4	4	76310047	9.60617	0	0.992207	0.991255	9.34624e-07	231	0.000215898	4069
chr14_32361691-32361940	chr14:32349292:C:G	chr14	32349292	C	G	0.203947	1.68789	0.99595	-4.20608	23.6908	0.356078	1.7e-05	0.353773	36.2583	92	3	275	5	6	32348885	10.6797	0	0.98469	0.989753	1.13123e-06	192	0.000217197	12524
chr14_88326031-88327240	chr14:88343632:G:A	chr14	88343632	G	A	0.322368	0.993342	0.991024	-3.94488	23.6901	0.566281	0.000273	0.537548	46.6862	255	8	299	5	4	88343632	9.76338	0	0.988759	0.979685	1.13161e-06	208	0.000235376	16996
chr14_95498621-95499770	chr14:95499310:T:A	chr14	95499310	T	A	0.223684	0.625597	0.992712	-3.97785	24.1479	0.555816	2e-06	0.492831	67.9806	176	7	338	4	7	95499310	9.7878	0	0.991184	0.992285	8.92139e-07	265	0.000236417	114
chr14_104443381-104443750	chr14:104443615:G:A	chr14	104443615	G	A	0.039474	0.128354	0.999443	-4.18395	23.7072	0.262145	9e-06	0.378315	27.5661	136	3	284	7	4	104443615	11.4073	0	0.983653	0.967346	1.12162e-06	212	0.000237784	49
chr14_87992191-87993720	chr14:88007682:T:G	chr14	88007682	T	G	0.013158	0.013511	0.95839	-3.76117	23.9145	0.395014	0.000219	0.391407	75.592	294	9	347	12	15	87997571	10.2972	0	0.984604	0.803171	1.00711e-06	238	0.000239692	14726
chr14_87992191-87993720	chr14:88007042:T:G	chr14	88007042	T	G	0.092105	0.782189	0.999207	-3.76117	23.1501	0.425574	0.000162	0.46738	82.138	291	9	347	6	15	87997571	9.66434	0	0.984711	0.974285	1.49838e-06	238	0.000356615	14086
chr14_30625631-30626050	chr14:30649761:T:C	chr14	30649761	T	C	0.532895	2.48061	0.998189	-3.45376	21.9711	0.605148	0.01	0.5	33.9938	162	0	167	5	5	30649761	9.45311	0		0.993458	2.76789e-06	89	0.000246343	23921
chr14_59679651-59680580	chr14:59666783:T:C	chr14	59666783	T	C	0.342105	2.50467	0.996735	-3.56602	21.8005	0.553347	4e-06	0.545796	63.6441	44	3	174	5	4	59666783	8.58271	0	0.986345	0.99271	3.0252e-06	86	0.000260167	13333
chr14_95431111-95432810	chr14:95437396:A:G	chr14	95437396	A	G	0.177632	0.097687	0.999281	-3.5324	24.3128	0.44195	0.000529	0.424956	78.9339	231	9	405	11	6	95437396	9.9976	0	0.95399	0.986107	8.18949e-07	334	0.000273529	5436
chr14_95431111-95432810	chr14:95432270:A:G	chr14	95432270	A	G	0.361842	0.938975	0.998514	-3.5324	23.214	0.44783	0.000426	0.446585	82.9036	195	9	405	15	6	95437396	9.42683	0	0.952186	0.935677	1.44937e-06	334	0.000484089	310
chr14_62308411-62309760	chr14:62298108:A:T	chr14	62298108	A	T	0.664474	1.58128	0.996342	-4.30076	22.8148	0.440289	2e-06	0.50119	41.4881	58	7	224	4	5	62288701	9.20472	0	0.99343	0.992321	1.78385e-06	159	0.000283632	10978
chr14_65228981-65232130	chr14:65232110:G:A	chr14	65232110	G	A	0.5	0.210526	0.993594	-3.39133	23.6085	0.450539	0.000508	0.460797	43.4542	157	19	344	6	7	65232110	9.39666	0	0.968134	0.990369	1.18062e-06	247	0.000291613	1554
chr14_65228981-65232130	chr14:65240731:T:G	chr14	65240731	T	G	0.217105	1.1402	0.997481	-3.00289	19.9042	0.439562	0.000502	0.461461	42.8992	217	19	344	7	7	65232110	7.80354	0	0.96806	0.984068	8.14227e-06	247	0.00201114	10175
chr14_30193731-30196870	chr14:30192572:A:G	chr14	30192572	A	G	0.052632	0.234568	0.99971	-3.69319	22.9751	0.571832	0.000601	0.525438	80.8972	91	15	247	7	7	30192572	9.48207	0	0.989267	0.962138	1.64112e-06	187	0.00030689	2728
chr14_28652911-28653130	chr14:28652980:T:C	chr14	28652980	T	C	0.894737	0.036981	0.999851	-4.21563	21.7071	0.32394	1.6e-05	0.350647	19.5563	145	2	200	4	6	28652980	9.75472	0	0.957244	0.988152	3.17608e-06	106	0.000336664	40
chr14_89112211-89112460	chr14:89111852:C:T	chr14	89111852	C	T	0.355263	3.23608	0.977066	-3.74109	22.497	0.351077	3.4e-05	0.358447	35.9145	90	2	225	5	5	89111852	10.1277	0	0.973097	0.948177	2.10473e-06	162	0.000340967	484
chr14_47191951-47192410	chr14:47210405:C:T	chr14	47210405	C	T	0.217105	0.079488	0.999422	-4.39785	22.3353	0.354608	0.001906	0.415529	23.4753	162	3	197	4	4	47210405	10.0775	0	0.986672	0.989029	2.28958e-06	151	0.000345727	18225
chr14_61575641-61576010	chr14:61575581:A:C	chr14	61575581	A	C	0.190789	2.75389	0.93622	-3.65649	22.6673	0.608497	9e-06	0.441017	36.3636	117	4	229	7	4	61575830	9.6885	0	0.965719	0.902396	1.9262e-06	184	0.00035442	245
chr14_105026981-105027610	chr14:105024753:CTG:C	chr14	105024753	CTG	C	0.269737	2.06957	0.996342	-3.6259	22.1881	0.594382	0.001543	0.524143	28.8373	131	1	232	5	4	105024753	9.34704	0	0.995706	0.991607	2.47207e-06	150	0.000370811	2543
chr14_95993601-95994630	chr14:95987274:T:C	chr14	95987274	T	C	0.710526	0.124069	0.98654	-4.61209	22.5599	0.571423	0.000534	0.533922	39.915	128	5	301	5	4	95987274	9.31576	0	0.995709	0.974768	2.03688e-06	185	0.000376823	6842
chr14_102046121-102046780	chr14:102046535:G:A	chr14	102046535	G	A	0.111842	1.20516	0.999204	-3.23823	21.6546	0.370385	4e-06	0.449069	23.4335	76	6	177	5	4	102046535	9.60229	0	0.989679	0.986343	3.26432e-06	116	0.000378661	85
chr14_73633271-73634790	chr14:73634719:C:T	chr14	73634719	C	T	0.921053	0.558367	0.999805	-3.25108	22.578	0.416607	0.000359	0.46602	75.7095	139	9	278	5	7	73634719	9.44247	0	0.994458	0.980083	2.0178e-06	205	0.00041365	689
chr14_69004601-69006550	chr14:69011499:T:C	chr14	69011499	T	C	0.144737	0.142865	0.973371	-3.24641	22.2265	0.438091	0.000103	0.480963	61.6294	141	12	234	5	4	69011499	9.00637	0	0.991315	0.952476	2.4231e-06	182	0.000441005	5923
chr14_96095621-96095970	chr14:96091898:T:C	chr14	96091898	T	C	0.5	0.210526	0.999662	-3.80824	22.6092	0.604983	1.6e-05	0.62558	32.7838	142	5	327	7	6	96095696	9.74777	0	0.808035	0.992403	1.98533e-06	227	0.00045067	3898
chr14_73889231-73889660	chr14:73888975:T:C	chr14	73888975	T	C	0.256579	1.45132	0.997685	-4.44025	21.8833	0.597522	0.000704	0.488735	28.6085	120	4	263	5	9	73904764	9.2763	0	0.987751	0.988252	2.89745e-06	156	0.000452003	471
chr14_68585071-68586280	chr14:68586115:C:G	chr14	68586115	C	G	0.118421	0.005225	0.971732	-3.71752	22.3427	0.583583	0.00016	0.522727	32.4631	111	9	283	7	7	68585686	9.21755	0	0.841047	0.909873	2.28075e-06	230	0.000524572	439
chr14_95679121-95680700	chr14:95684871:C:T	chr14	95684871	C	T	0.769737	0.394412	0.978566	-3.5272	22.6004	0.407397	0.001195	0.470627	16.7699	196	8	326	6	5	95684871	9.54296	0	0.984342	0.960161	1.99441e-06	264	0.000526523	4961
chr14_95679121-95680700	chr14:95691126:C:T	chr14	95691126	C	T	0.019737	0.030809	0.999235	-3.5272	21.9952	0.714895	0.001213	0.444082	25.9311	253	8	326	7	5	95684871	9.98623	0	0.984866	0.904849	2.73338e-06	264	0.000721613	11216
chr14_26791251-26791660	chr14:26793575:A:G	chr14	26793575	A	G	0.092105	0.237491	0.991366	-3.09325	20.76	0.327252	2.5e-05	0.465484	26.617	93	1	163	7	4	26793575	9.56926	0	0.986904	0.979226	5.20581e-06	105	0.00054661	2119
chr14_28515681-28515880	chr14:28517418:T:C	chr14	28517418	T	C	0.355263	0.087926	0.982116	-3.33629	21.6552	0.633403	1e-05	0.703462	26.377	104	2	277	5	8	28517418	9.51228	0	0.975037	0.964612	3.26332e-06	169	0.000551501	1638
chr14_20989211-20990610	chr14:20990460:A:C	chr14	20990460	A	C	0.052632	0.234568	0.966121	-3.55902	22.1333	0.55383	0.000317	0.55266	167.286	186	6	302	5	7	20990460	8.76656	0	0.981831	0.84533	2.54365e-06	222	0.000564691	550
chr14_104350211-104350990	chr14:104350747:C:T	chr14	104350747	C	T	0.078947	0.689342	0.999803	-4.30311	22.1324	0.588714	3e-06	0.540749	72.3048	128	5	304	4	5	104350747	9.32037	0	0.990021	0.987407	2.54478e-06	224	0.000570031	147
chr14_101759951-101762610	chr14:101775198:A:G	chr14	101775198	A	G	0.065789	0.376909	0.996235	-3.61255	21.1458	0.444133	0.000722	0.492739	83.3118	142	7	172	8	4	101775288	8.38055	0	0.9444	0.953555	4.25641e-06	134	0.000570359	13918
chr14_48726221-48726370	chr14:48726876:T:C	chr14	48726876	T	C	0.315789	1.87455	0.996841	-4.15437	20.8795	0.652742	5.4e-05	0.603986	18.0484	91	1	157	4	4	48726876	9.31463	0	0.992943	0.989555	4.89098e-06	117	0.000572245	580
chr14_96191821-96191930	chr14:96193313:G:A	chr14	96193313	G	A	0.223684	2.1069	0.999922	-3.73181	21.7124	0.296789	2.8e-05	0.497525	19.435	142	2	282	4	6	96193313	10.2733	0	0.989116	0.990648	3.16737e-06	202	0.000639809	1437
chr14_99199451-99202400	chr14:99200382:C:T	chr14	99200382	C	T	0.625	0.682105	0.99756	-3.10414	21.4795	0.446904	4e-06	0.440675	79.3338	89	12	220	4	5	99200382	8.47621	0	0.988711	0.957984	3.57636e-06	180	0.000643745	544
chr14_72475641-72481390	chr14:72476468:T:C	chr14	72476468	T	C	0.381579	3.65733	0.998447	-3.07828	21.7722	0.523186	0.000222	0.519961	148.462	111	18	272	4	8	72476468	7.81602	0	0.991896	0.996515	3.07011e-06	210	0.000644724	2048
chr14_76772301-76773820	chr14:76770037:C:T	chr14	76770037	C	T	0.460526	0.266654	0.999924	-3.5201	20.9787	0.56988	1.6e-05	0.571122	55.2069	110	2	194	5	5	76770037	8.50593	0	0.976667	0.991602	4.64419e-06	146	0.000678052	3023
chr14_61101521-61102620	chr14:61124313:T:G	chr14	61124313	T	G	0.190789	1.72249	0.993567	-3.99078	21.0758	0.410415	0.000839	0.54705	28.5038	222	6	238	5	3	61124313	8.89201	0	0.995304	0.985337	4.41468e-06	157	0.000693105	22243
chr14_61101521-61102620	chr14:61113145:A:G	chr14	61113145	A	G	0.618421	2.03438	0.997095	-3.53097	17.2852	0.560756	0.000941	0.511042	28.0514	134	6	238	4	3	61124313	6.68587	0	0.995437	0.992865	3.21685e-05	157	0.00505046	11075
chr14_51643251-51643690	chr14:51643281:T:G	chr14	51643281	T	G	0.203947	0.351237	0.998814	-3.61794	21.0686	0.589505	7e-06	0.548946	51.8993	97	4	212	4	3	51643281	8.74812	0	0.994635	0.993215	4.43125e-06	160	0.000708999	189
chr14_100709461-100710000	chr14:100715268:C:A	chr14	100715268	C	A	0.256579	5.7767	0.993371	-3.02137	21.427	0.584503	0.00101	0.399542	37.6292	168	5	259	6	5	100715268	8.92772	0	0.980587	0.98999	3.67559e-06	194	0.000713064	5538
chr14_83912111-83912650	chr14:83931234:T:G	chr14	83931234	T	G	0.164474	0.776848	0.997953	-3.49156	21.0836	0.353449	0.001861	0.424645	10.4751	191	2	220	5	5	83931234	9.42153	0	0.991773	0.984059	4.39682e-06	163	0.000716681	18854
chr14_60183981-60185600	chr14:60184256:T:A	chr14	60184256	T	A	0.388158	1.40106	0.998161	-3.55725	20.7573	0.430468	0.000457	0.490964	53.113	86	9	192	5	7	60184256	8.45103	0	0.994464	0.993676	5.21318e-06	140	0.000729845	534
chr14_64760971-64761170	chr14:64761052:C:G	chr14	64761052	C	G	0.236842	0.21867	0.997299	-3.00637	21.3902	0.332639	5.6e-05	0.26556	20.6979	85	1	263	5	6	64761052	9.85926	0	0.991207	0.991207	3.74688e-06	197	0.000738135	18
chr14_52124461-52125600	chr14:52142796:G:A	chr14	52142796	G	A	0.664474	0.08181	0.999943	-3.18172	20.8467	0.56285	8e-06	0.494305	56.6336	212	1	243	5	6	52142796	8.32211	0	0.987427	0.99112	4.97561e-06	155	0.000771219	17766
chr14_20454191-20456410	chr14:20454835:C:A	chr14	20454835	C	A	0.164474	0.002179	0.99234	-3.29773	21.3328	0.472304	0.00071	0.490684	184.554	157	10	261	4	4	20454848	7.79856	0	0.988733	0.992333	3.86064e-06	201	0.000775989	465
chr14_20454191-20456410	chr14:20439279:A:G	chr14	20439279	A	G	0.348684	0.39235	0.999858	-3.26873	18.8218	0.518457	0.00074	0.477416	194.404	53	10	261	5	4	20454848	6.17231	0	0.9887	0.990761	1.43514e-05	201	0.00288463	16021
chr14_76984951-76986110	chr14:76977548:C:G	chr14	76977548	C	G	0.164474	0.002179	0.969011	-4.22571	21.0857	0.576398	0.001705	0.490302	56.8936	87	6	256	5	4	76977548	8.63792	0	0.991176	0.943112	4.39186e-06	199	0.000873979	7982
chr14_76984951-76986110	chr14:76977974:G:A	chr14	76977974	G	A	0.361842	0.223018	0.980959	-4.22571	19.6517	0.43819	0.001475	0.528317	50.0633	90	6	256	4	4	76977548	7.83639	0	0.991026	0.961409	9.29212e-06	199	0.00184913	7556
chr14_90795411-90796980	chr14:90796642:C:G	chr14	90796642	C	G	0.013158	0.013511	0.986712	-3.93342	20.972	0.645403	0.000541	0.518273	83.1296	153	15	295	6	4	90796642	9.13058	0	0.973327	0.927067	4.66042e-06	188	0.00087616	446
chr14_90795411-90796980	chr14:90795840:T:C	chr14	90795840	T	C	0.059211	2.28174	0.999739	-3.35464	18.0988	0.405958	0.000549	0.517179	44.0046	146	15	295	5	4	90796642	7.60297	0	0.973304	0.984681	2.09733e-05	188	0.00394298	356
chr14_90551181-90552180	chr14:90551300:T:C	chr14	90551300	T	C	0.447368	2.21889	0.999951	-3.03859	20.9096	0.421295	1e-05	0.324102	48.2521	148	4	242	5	7	90551300	8.64498	0	0.988916	0.993364	4.81471e-06	182	0.000876278	380
chr14_57559061-57560440	chr14:57559658:A:G	chr14	57559658	A	G	0.026316	0.055515	0.999425	-4.24999	20.7655	0.598557	8.7e-05	0.508194	94.3507	108	8	253	6	4	57559658	8.73019	0	0.995312	0.961282	5.19104e-06	169	0.000877286	92
chr14_104846231-104846310	chr14:104836975:C:T	chr14	104836975	C	T	0.467105	1.41601	0.994229	-3.56443	19.8679	0.669275	9.2e-05	0.233954	39.8917	47	1	173	5	5	104836975	8.98804	0	0.969151	0.988028	8.29819e-06	106	0.000879608	9295
chr14_69719261-69720200	chr14:69719723:G:A	chr14	69719723	G	A	0.184211	1.45257	0.999738	-2.96507	20.5749	0.398371	0.000933	0.457233	36.2884	77	2	189	5	5	69719723	8.80852	0	0.985228	0.991985	5.73418e-06	162	0.000928938	7
chr14_37197451-37198520	chr14:37197867:C:T	chr14	37197867	C	T	0.171053	0.032745	0.999305	-3.8386	19.7975	0.417878	1e-06	0.54897	23.3105	86	5	174	4	4	37197867	8.18953	0	0.976228	0.992824	8.6097e-06	117	0.00100733	119
chr14_37197451-37198520	chr14:37198298:C:T	chr14	37198298	C	T	0.157895	0.90918	0.997573	-3.8386	19.2455	0.571548	1e-06	0.50745	30.0872	89	5	174	5	4	37197867	7.67277	0	0.976121	0.993093	1.14942e-05	117	0.00134482	312
chr14_55903861-55904600	chr14:55904351:G:A	chr14	55904351	G	A	0.059211	2.28174	0.978448	-3.32654	20.8765	0.368363	0.000346	0.515434	54.5811	142	12	273	5	4	55904351	9.29225	0	0.990351	0.98054	4.89867e-06	213	0.00104342	121
chr14_88351641-88353180	chr14:88343756:C:T	chr14	88343756	C	T	0.302632	0.272554	0.987358	-4.03397	20.7161	0.5408	0.000556	0.525674	80.4728	132	7	283	5	4	88343756	7.83321	0	0.978737	0.974336	5.32655e-06	210	0.00111858	8654
chr14_41600151-41600770	chr14:41607231:C:T	chr14	41607231	C	T	0.480263	0.456592	0.999949	-3.24364	19.5038	0.589881	0.000901	0.506031	30.2372	124	4	177	4	6	41607231	8.11524	0	0.97214	0.992666	1.004e-05	118	0.00118472	6771
chr14_52313641-52315450	chr14:52334017:C:A	chr14	52334017	C	A	0.164474	0.776848	0.995915	-3.17737	20.5794	0.454108	0.000189	0.484106	108.894	231	7	275	5	5	52334017	7.97892	0	0.98762	0.984888	5.72093e-06	216	0.00123572	19471
chr14_68492531-68493030	chr14:68496472:G:C	chr14	68496472	G	C	0.546053	0.590938	0.994148	-2.78961	19.8021	0.570638	0.000578	0.472938	41.8158	103	4	189	4	4	68496472	8.01821	0	0.991996	0.987353	8.58864e-06	144	0.00123676	3692
chr14_101120291-101120900	chr14:101120729:T:C	chr14	101120729	T	C	0.677632	4.18971	0.999944	-3.25549	21.0068	0.410036	4e-06	0.455617	40.2261	189	12	364	5	6	101113259	8.76533	0	0.986415	0.993522	4.57648e-06	277	0.00126768	133
chr14_101120291-101120900	chr14:101121813:C:G	chr14	101121813	C	G	0.756579	0.095712	0.982375	-3.19906	20.2073	0.428237	3e-06	0.413165	38.0545	205	12	364	6	6	101113259	8.17575	0	0.986521	0.963965	6.94858e-06	277	0.00192476	1217
chr14_102085621-102088350	chr14:102080727:T:A	chr14	102080727	T	A	0.013158	0.013511	0.945545	-3.23286	19.7128	0.400396	0.000708	0.505107	175.929	79	16	195	10	4	102108046	8.37729	0	0.987005	0.904932	8.99977e-06	143	0.00128697	6259
chr14_70651601-70653160	chr14:70652072:T:C	chr14	70652072	T	C	0.026316	0.055515	0.999171	-3.06265	20.3808	0.612693	0.000454	0.523728	62.2498	139	7	251	10	7	70652072	8.55569	0	0.979441	0.852991	6.34628e-06	204	0.00129464	308
chr14_92540331-92541060	chr14:92523487:TTC:T	chr14	92523487	TTC	T	0.013158	0.013511	0.998856	-3.486	20.9312	0.257317	0.000171	0.436555	47.8416	64	6	343	9	3	92522524	10.0876	0	0.991237	0.868097	4.76071e-06	278	0.00132348	17209
chr14_63876761-63876980	chr14:63876985:C:T	chr14	63876985	C	T	0.184211	3.87513	0.997416	-3.21499	19.1709	0.633508	5.6e-05	0.470386	40.0467	102	1	204	5	3	63876985	8.2033	0	0.993807	0.984501	1.19519e-05	112	0.00133861	115
chr14_77988831-77990300	chr14:78013623:A:G	chr14	78013623	A	G	0.453947	2.38721	0.997264	-3.1609	19.4773	0.446261	0.001063	0.496538	24.3676	198	5	212	4	5	78014467	7.56745	0	0.99608	0.993134	1.018e-05	133	0.00135394	24057
chr14_76375681-76377450	chr14:76375941:C:T	chr14	76375941	C	T	0.210526	0.19	0.995313	-4.15445	20.1229	0.440009	0.001283	0.517912	85.9953	121	5	240	20	4	76375941	8.05499	0	0.982524	0.993211	7.26223e-06	188	0.0013653	625
chr14_55122361-55123870	chr14:55115879:G:A	chr14	55115879	G	A	0.019737	0.030809	0.98013	-2.69246	19.4828	0.358637	3e-06	0.466473	93.1775	62	2	200	8	3	55115879	8.69527	0	0.992109	0.925756	1.0151e-05	135	0.00137039	7237
chr14_34453201-34453650	chr14:34453437:C:T	chr14	34453437	C	T	0.026316	0.055515	0.99688	-4.00782	20.1109	0.649694	6e-06	0.441261	42.5364	156	3	264	5	6	34453437	8.75832	0	0.980346	0.961208	7.30801e-06	202	0.00147622	11
chr14_74514721-74514920	chr14:74515179:C:T	chr14	74515179	C	T	0.684211	0.569157	0.986138	-3.45396	19.3146	0.376485	2.2e-05	0.44331	14.2059	79	2	183	5	3	74515179	8.29268	0	0.992963	0.974413	1.10854e-05	135	0.00149653	359
chr14_91353841-91354640	chr14:91346481:AT:A	chr14	91346481	AT	A	0.197368	0.000817	0.997357	-2.71815	19.9363	0.399275	1.2e-05	0.445507	38.7457	91	4	239	5	8	91346481	8.52242	0	0.9932	0.987749	8.0067e-06	188	0.00150526	7759
chr14_95500261-95501490	chr14:95500880:C:T	chr14	95500880	C	T	0.125	0.726101	0.991883	-2.71877	20.6302	0.419769	0.000203	0.501656	67.7614	174	5	343	5	10	95500880	8.53317	0	0.978676	0.93801	5.57104e-06	273	0.00152089	4
chr14_59618451-59618610	chr14:59618520:C:T	chr14	59618520	C	T	0.052632	0.234568	0.999579	-3.09248	19.2365	0.678061	1.5e-05	0.582831	34.6433	138	2	206	5	6	59618520	8.47644	0	0.976555	0.977673	1.15482e-05	138	0.00159366	10
chr14_57575531-57575760	chr14:57575720:G:A	chr14	57575720	G	A	0.322368	1.21828	0.99994	-2.64301	19.653	0.372525	4.6e-05	0.39287	31.5059	117	1	245	4	4	57575720	8.60327	0	0.994762	0.994762	9.28586e-06	172	0.00159717	74
chr14_93161491-93162050	chr14:93162756:G:A	chr14	93162756	G	A	0.092105	3.45616	0.999439	-3.09312	20.0145	0.365549	0.00053	0.490376	26.9571	223	3	315	5	3	93150989	8.89474	0	0.993826	0.9811	7.68585e-06	213	0.00163709	986
chr14_27435921-27436720	chr14:27436060:G:A	chr14	27436060	G	A	0.019737	0.030809	0.893245	-2.95882	18.8814	0.271124	4e-06	0.516717	37.7106	84	4	164	7	7	27436060	9.0163	0	0.990775	0.894782	1.39105e-05	121	0.00168317	260
chr14_27435921-27436720	chr14:27427004:TA:T	chr14	27427004	TA	T	0.782895	0.915475	0.986456	-2.95882	18.8723	0.573518	4e-06	0.513747	42.9812	47	4	164	5	7	27436060	7.66875	0	0.990805	0.975922	1.39768e-05	121	0.00169119	9316
chr14_98705791-98706350	chr14:98693196:G:T	chr14	98693196	G	T	0.065789	0.376909	0.999555	-2.84049	20.0484	0.312507	0.000333	0.345552	9.79737	89	4	324	5	4	98693196	9.19011	0	0.996102	0.965655	7.55075e-06	228	0.00172157	12874
chr14_94128761-94130500	chr14:94129652:T:C	chr14	94129652	T	C	0.243421	0.869035	0.947957	-2.63918	19.305	0.462986	0.000561	0.451518	131.098	116	6	206	5	4	94129652	7.08604	0	0.876001	0.836001	1.11417e-05	156	0.0017381	22
chr14_51239711-51241170	chr14:51235410:A:G	chr14	51235410	A	G	0.282895	0.002162	0.997284	-3.61213	19.6384	0.465112	0.000296	0.534868	170.144	117	6	260	5	6	51229931	7.14905	0	0.878064	0.990929	9.35679e-06	186	0.00174036	5030
chr14_33762361-33762860	chr14:33762513:A:G	chr14	33762513	A	G	0.256579	3.24761	0.991905	-3.26473	19.676	0.58659	0.0016	0.538927	32.4628	116	3	236	5	4	33762513	8.10381	0	0.975883	0.981285	9.17453e-06	190	0.00174316	97
chr14_94606111-94606960	chr14:94606311:A:G	chr14	94606311	A	G	0.361842	2.14847	0.992106	-2.64552	20.384	0.582386	0.000462	0.580896	28.3989	211	5	357	4	4	94606311	8.39444	0	0.993032	0.987724	6.33588e-06	278	0.00176138	225
chr14_100629241-100630040	chr14:100631505:G:A	chr14	100631505	G	A	0.085526	0.664769	0.99865	-2.91853	19.664	0.338497	5e-06	0.507877	21.5989	117	4	244	7	7	100631505	8.93173	0	0.984888	0.974201	9.23253e-06	191	0.00176341	1865
chr14_72243711-72244130	chr14:72244092:A:T	chr14	72244092	A	T	0.289474	0.042218	0.997543	-2.60063	19.7455	0.601285	0.001239	0.569782	33.9891	205	3	350	4	5	72244092	8.2966	0	0.995203	0.993682	8.8468e-06	204	0.00180475	172
chr14_91379711-91381520	chr14:91405328:T:G	chr14	91405328	T	G	0.335526	0.552026	0.997738	-2.62742	19.5129	0.53034	8.2e-05	0.508581	133.947	227	8	236	4	3	91405328	6.96542	0	0.991792	0.99208	9.99229e-06	192	0.00191852	24712
chr14_63439701-63440140	chr14:63439883:G:A	chr14	63439883	G	A	0.230263	0.444012	0.998084	-2.52817	19.2906	0.374006	2e-05	0.371986	44.0612	112	2	264	4	7	63439883	8.44436	0	0.989197	0.992378	1.12259e-05	172	0.00193086	37
chr14_88225841-88226020	chr14:88228192:G:A	chr14	88228192	G	A	0.236842	9.03686	0.991944	-3.66744	19.3655	0.364358	1.5e-05	0.434364	24.3085	132	3	259	4	5	88228192	8.59747	0	0.991491	0.988208	1.07938e-05	185	0.00199686	2262
chr14_69191111-69192260	chr14:69191983:C:T	chr14	69191983	C	T	0.019737	0.030809	0.999235	-2.87209	17.5727	0.366528	3e-06	0.444928	72.7036	63	3	135	8	4	69191983	7.76223	0	0.996017	0.948819	2.76526e-05	76	0.0021016	297
chr14_76643661-76645410	chr14:76638928:AGAGT:A	chr14	76638928	AGAGT	A	0.243421	2.41823	0.995772	-3.42651	18.5987	0.544668	0.000391	0.516995	74.5437	115	4	207	4	4	76624069	6.94694	0	0.983019	0.99104	1.61329e-05	132	0.00212955	5608
chr14_63640901-63643030	chr14:63640676:C:A	chr14	63640676	C	A	0.078947	0.558367	0.975257	-3.44961	19.067	0.458381	0.000489	0.555327	143.317	101	17	209	5	5	63640676	7.16038	0	0.970463	0.951557	1.2621e-05	169	0.00213295	1290
chr14_63640901-63643030	chr14:63647442:C:T	chr14	63647442	C	T	0.092105	0.237491	0.988576	-3.44961	16.9018	0.532262	0.000536	0.529016	162.491	128	17	209	6	5	63640676	5.84356	0	0.97034	0.976495	3.93635e-05	169	0.00665243	5476
chr14_77120781-77122020	chr14:77112024:G:A	chr14	77112024	G	A	0.335526	5.49452	0.996132	-3.30585	19.0468	0.549542	0.000459	0.55167	82.1121	49	4	229	7	4	77112024	7.23613	0	0.98963	0.98632	1.27549e-05	174	0.00221936	9376
chr14_72270021-72271120	chr14:72270191:G:A	chr14	72270191	G	A	0.598684	0.131612	0.991467	-2.56666	19.0293	0.446916	0.000285	0.466175	49.9698	146	8	299	6	5	72270191	7.32169	0	0.992795	0.99127	1.28729e-05	173	0.00222701	379
chr14_96400571-96400800	chr14:96400712:C:T	chr14	96400712	C	T	0.144737	2.17657	0.991865	-2.9739	18.5468	0.626449	1.1e-05	0.507829	22.2864	80	2	166	5	5	96400712	7.92155	0	0.984011	0.986379	1.65786e-05	139	0.00230443	26
chr14_77058121-77060360	chr14:77038246:C:T	chr14	77038246	C	T	0.032895	0.087926	0.997076	-2.51765	18.905	0.424837	0.000375	0.490859	159.901	16	11	221	6	7	77038246	7.70258	0	0.991439	0.951923	1.3739e-05	168	0.00230815	20994
chr14_71190671-71191420	chr14:71190807:A:G	chr14	71190807	A	G	0.177632	1.58243	0.997499	-3.34966	19.2511	0.401127	0.001183	0.460786	35.7164	149	4	269	6	5	71190807	8.17075	0	0.992794	0.993048	1.14603e-05	203	0.00232643	239
chr14_68598371-68599350	chr14:68595788:A:T	chr14	68595788	A	T	0.013158	0.013511	0.998856	-2.84046	19.5456	0.317719	0.000321	0.511038	74.0302	117	6	294	8	4	68595788	8.98249	0	0.986997	0.885262	9.82258e-06	240	0.00235742	3072
chr14_68626971-68628810	chr14:68622908:T:C	chr14	68622908	T	C	0.171053	2.06497	0.999903	-3.02237	19.3896	0.421587	0.000501	0.493485	41.3023	119	10	274	6	4	68621862	7.97063	0	0.992632	0.988042	1.06587e-05	222	0.00236623	4982
chr14_88310151-88312680	chr14:88308455:T:C	chr14	88308455	T	C	0.026316	0.055515	0.999171	-3.60236	19.3015	0.416585	1e-06	0.513094	75.6723	122	11	292	9	7	88305466	7.95816	0	0.992548	0.907756	1.11619e-05	219	0.00244445	2961
chr14_99838891-99839070	chr14:99842027:T:TAA	chr14	99842027	T	TAA	0.5	0.842105	0.993818	-2.88676	18.5166	0.617072	0.01	0.5	23.7746	153	0	219	5	4	99842027	7.95421	0		0.986598	1.68433e-05	146	0.00245911	3047
chr14_67673741-67675550	chr14:67674292:G:A	chr14	67674292	G	A	0.072368	0.462552	0.998913	-3.6238	18.678	0.462043	0.000237	0.493454	179.587	108	11	211	5	5	67674292	6.85384	0	0.979986	0.984053	1.54755e-05	160	0.00247609	354
chr14_104549081-104549700	chr14:104534438:A:C	chr14	104534438	A	C	0.532895	1.41601	0.987721	-2.45961	19.5973	0.430318	8e-06	0.466531	42.568	56	6	363	4	3	104534438	7.92415	0	0.990934	0.972044	9.56046e-06	259	0.00247616	14952
chr14_56294281-56294350	chr14:56294326:T:C	chr14	56294326	T	C	0.223684	0.281107	0.998796	-2.48542	18.1716	0.63578	0.003384	0.696519	41.9855	74	1	162	4	4	56294326	7.7803	0	0.992352	0.992352	2.01866e-05	124	0.00250313	10
chr14_64645101-64646150	chr14:64629754:CG:C	chr14	64629754	CG	C	0.118421	1.37135	0.986417	-3.41571	18.735	0.610473	0.000758	0.548296	27.9537	23	7	223	8	7	64629754	7.81477	0	0.97884	0.961972	1.50199e-05	173	0.00259844	15872
chr14_22545831-22547150	chr14:22546612:G:A	chr14	22546612	G	A	0.085526	0.664769	0.998315	-3.47997	19.3906	0.566107	2e-06	0.493503	81.0935	111	7	334	5	7	22546612	7.70119	0	0.981808	0.986046	1.06533e-05	256	0.00272724	122
chr14_52910751-52910890	chr14:52910822:T:C	chr14	52910822	T	C	0.625	9.5448	0.979205	-2.41628	18.0901	0.618953	4.3e-05	0.558754	24.9228	78	1	182	5	8	52910822	7.97068	0	0.960942	0.960942	2.10691e-05	133	0.00280219	2
chr14_24171241-24173340	chr14:24171471:A:G	chr14	24171471	A	G	0.072368	1.05802	0.998323	-2.66604	18.2732	0.594591	4e-06	0.49959	37.6091	92	5	177	5	5	24171471	7.43216	0	0.993441	0.986397	1.91381e-05	148	0.00283244	819
chr14_99234451-99236880	chr14:99238999:G:A	chr14	99238999	G	A	0.703947	0.034777	0.9925	-2.74985	18.196	0.4501	5e-06	0.449543	56.9623	115	3	187	7	4	99238999	6.7427	0	0.98595	0.985798	1.99294e-05	150	0.0029894	3333
chr14_55330811-55331180	chr14:55332447:A:T	chr14	55332447	A	T	0.210526	0.891944	0.999174	-3.54517	17.8386	0.617414	3.7e-05	0.524465	37.6222	105	1	201	5	5	55347362	7.46105	0	0.99062	0.987422	2.40454e-05	127	0.00305376	1451
chr14_103568271-103569960	chr14:103569182:A:G	chr14	103569182	A	G	0.013158	0.013511	0.848929	-2.32854	17.5421	0.358771	0.000197	0.456716	63.7961	88	8	167	8	4	103569182	7.75164	0	0.990629	0.866416	2.81021e-05	109	0.00306313	66
chr14_77541691-77543830	chr14:77525016:G:A	chr14	77525016	G	A	0.098684	2.6399	0.980854	-3.398	19.2126	0.444558	0.000363	0.468963	103.78	35	7	355	6	5	77525016	7.46685	0	0.99363	0.969937	1.16939e-05	269	0.00314566	17744
chr14_21068371-21072690	chr14:21047369:C:T	chr14	21047369	C	T	0.019737	0.030809	0.995184	-2.36787	18.2128	0.442407	0.000727	0.493412	213.52	17	16	217	6	4	21047369	7.09	0	0.981239	0.923549	1.97547e-05	160	0.00316075	23161
chr14_48725201-48725710	chr14:48701258:G:T	chr14	48701258	G	T	0.559211	0.011813	0.993224	-2.6499	17.5966	0.608294	1.9e-05	0.555419	23.0062	12	1	164	4	6	48701258	7.45019	0	0.97798	0.986566	2.73079e-05	121	0.00330426	24198
chr14_39879201-39879630	chr14:39878982:T:C	chr14	39878982	T	C	0.539474	0.002989	0.989586	-3.32563	18.4238	0.616016	0.01	0.5	21.037	142	0	252	5	4	39878982	7.89524	0		0.979421	1.76838e-05	187	0.00330688	434
chr14_79136191-79137160	chr14:79136345:T:C	chr14	79136345	T	C	0.019737	0.030809	0.999235	-3.74876	17.5352	0.298332	0.000406	0.440384	7.16015	107	10	216	8	12	79118769	8.10327	0	0.938328	0.904162	2.8203e-05	118	0.00332796	331
chr14_26960031-26960880	chr14:26958806:C:T	chr14	26958806	C	T	0.151316	2.41596	0.995683	-3.06744	17.4788	0.57958	0.000404	0.655657	58.4573	85	3	174	6	5	26958806	6.90022	0	0.906371	0.981306	2.90532e-05	115	0.00334111	1650
chr14_71757631-71757770	chr14:71756967:A:G	chr14	71756967	A	G	0.690789	0.462552	0.999941	-2.67704	17.4722	0.38282	1.9e-05	0.527692	28.1186	58	2	144	6	6	71756967	7.31423	0	0.964345	0.990181	2.91533e-05	116	0.00338178	733
chr14_65150861-65151420	chr14:65150170:G:C	chr14	65150170	G	C	0.440789	0.329525	0.996201	-2.52791	18.4544	0.582997	6e-06	0.557359	30.2747	130	2	276	4	9	65150170	7.4805	0	0.995486	0.992529	1.74014e-05	200	0.00348028	970
chr14_56515921-56516210	chr14:56516300:G:C	chr14	56516300	G	C	0.559211	0.011813	0.995911	-2.57811	18.7098	0.385418	6.9e-05	0.447111	15.9814	156	1	304	4	4	56516300	7.9919	0	0.994354	0.992087	1.52201e-05	230	0.00350063	234
chr14_54698221-54699540	chr14:54693911:A:G	chr14	54693911	A	G	0.388158	0.047379	0.999947	-2.34744	18.1666	0.555074	0.001103	0.404396	62.0399	93	5	222	5	8	54693911	6.93826	0	0.934913	0.991628	2.02398e-05	174	0.00352172	4969
chr14_23364111-23367270	chr14:23389023:C:T	chr14	23389023	C	T	0.052632	0.234568	0.985395	-2.84338	17.9275	0.579536	0.000234	0.432357	54.8962	195	7	203	7	4	23389023	7.14248	0	0.976994	0.954988	2.29477e-05	154	0.00353395	23333
chr14_23364111-23367270	chr14:23366651:G:A	chr14	23366651	G	A	0.105263	1.0519	0.988396	-2.84338	17.3884	0.438173	0.000203	0.472272	44.9612	87	7	203	6	4	23389023	6.74897	0	0.977027	0.986973	3.04686e-05	154	0.00469217	961
chr14_68139331-68141170	chr14:68141540:G:A	chr14	68141540	G	A	0.111842	1.46835	0.997896	-3.34139	17.9671	0.437036	0.000336	0.429197	61.7401	112	9	223	6	5	68137146	7.04863	0	0.992773	0.982645	2.24751e-05	165	0.00370839	1290
chr14_28779361-28783040	chr14:28785749:G:A	chr14	28785749	G	A	0.256579	1.4418	0.993816	-2.76606	17.2528	0.460251	0.000188	0.47469	93.5412	77	11	146	5	6	28785749	6.24184	0	0.982257	0.989495	3.27209e-05	114	0.00373018	4549
chr14_94600731-94601120	chr14:94589776:G:A	chr14	94589776	G	A	0.276316	1.06928	0.989933	-3.44253	18.8309	0.418061	4e-06	0.528433	30.6985	111	4	339	4	4	94589776	7.71904	0	0.994431	0.976979	1.42836e-05	264	0.00377086	11150
chr14_31242251-31242520	chr14:31227810:C:CTG	chr14	31227810	C	CTG	0.802632	0.000817	0.97105	-2.69026	17.9908	0.634611	2.9e-05	0.627836	26.5819	42	1	222	6	4	31227810	7.95898	0	0.986289	0.946216	2.21978e-05	170	0.00377362	14576
chr14_94407481-94408640	chr14:94408189:C:T	chr14	94408189	C	T	0.480263	0.059233	0.983395	-2.25616	18.2219	0.431978	9e-06	0.471333	44.972	138	5	282	4	6	94408189	7.23245	0	0.968909	0.953344	1.96603e-05	194	0.00381409	129
chr14_33542421-33543440	chr14:33542731:G:A	chr14	33542731	G	A	0.532895	2.7251	0.98899	-2.31515	18.0329	0.453393	0.000439	0.564603	98.4425	118	5	226	5	5	33542731	6.84044	0	0.981639	0.980925	2.17119e-05	178	0.00386471	199
chr14_26526971-26527750	chr14:26511873:G:A	chr14	26511873	G	A	0.309211	0.866683	0.989417	-2.20397	17.0641	0.417749	7e-06	0.432992	29.4672	36	4	173	4	4	26511873	6.90763	0	0.981433	0.981326	3.61399e-05	109	0.00393924	15487
chr14_47259791-47260060	chr14:47259924:G:A	chr14	47259924	G	A	0.052632	0.234568	0.99971	-3.34779	18.0309	0.259828	0.000922	0.58018	23.5562	124	2	248	7	3	47259924	8.75066	0	0.977143	0.973829	2.17353e-05	186	0.00404277	2
chr14_21038791-21040570	chr14:21039198:G:A	chr14	21039198	G	A	0.078947	0.558367	0.999805	-2.30336	18.2961	0.409347	2e-06	0.488778	77.8591	131	5	263	5	3	21039198	7.67885	0	0.993225	0.985127	1.89097e-05	214	0.00404667	482
chr14_90696561-90699390	chr14:90681337:C:T	chr14	90681337	C	T	0.013158	0.013511	0.857041	-2.25348	17.7633	0.401475	0.000354	0.494531	173.597	29	14	224	10	3	90681337	7.44853	0	0.996195	0.852235	2.50157e-05	166	0.0041526	16639
chr14_71918641-71919700	chr14:71919263:G:T	chr14	71919263	G	T	0.052632	0.234568	0.987345	-2.73722	18.119	0.398815	0.000617	0.526851	39.0459	122	6	256	5	3	71919263	7.65542	0	0.989533	0.977684	2.07523e-05	201	0.00417122	93
chr14_91836051-91836850	chr14:91822957:C:T	chr14	91822957	C	T	0.263158	3.72633	0.999026	-3.06446	17.4539	0.599768	8e-06	0.419828	30.3213	40	3	201	6	6	91822957	7.14696	0	0.997075	0.986551	2.9436e-05	142	0.00417992	13493
chr14_50331741-50331820	chr14:50321495:C:T	chr14	50321495	C	T	0.559211	0.011813	0.999949	-3.33261	16.7791	0.634036	6.7e-05	0.546389	28.3139	50	1	186	4	3	50321495	7.27072	0	0.994536	0.992414	4.19927e-05	100	0.00419927	10285
chr14_56862601-56863180	chr14:56841771:C:A	chr14	56841771	C	A	0.342105	0.317311	0.999943	-2.81681	17.9367	0.58791	1.3e-05	0.56146	26.059	16	2	240	4	4	56841771	7.29258	0	0.970316	0.991892	2.2838e-05	186	0.00424786	21119
chr14_58970231-58970700	chr14:58964471:T:C	chr14	58964471	T	C	0.052632	0.234568	0.987431	-2.72475	18.1964	0.675061	1.9e-05	0.529333	26.3612	86	1	283	6	4	58963300	7.96495	0	0.968951	0.961686	1.99253e-05	214	0.00426402	5995
chr14_105201421-105204040	chr14:105182956:C:T	chr14	105182956	C	T	0.019737	0.030809	0.977436	-2.87105	17.3384	0.373728	0.000236	0.513973	100.84	28	15	248	8	8	105182956	7.55675	0	0.954217	0.929107	3.12809e-05	144	0.00450445	19774
chr14_51928791-51930390	chr14:51913438:C:T	chr14	51913438	C	T	0.046053	23.0518	0.99639	-2.74392	18.252	0.400436	0.000388	0.48546	67.7685	41	9	296	8	3	51913438	7.69492	0	0.98481	0.972702	1.93525e-05	233	0.00450912	16152
chr14_77203791-77204650	chr14:77207472:C:G	chr14	77207472	C	G	0.315789	0.569157	0.996775	-2.47183	18.1869	0.566587	5e-06	0.538041	51.3273	166	5	337	4	5	77209404	7.15876	0	0.989036	0.991761	2.00249e-05	234	0.00468582	3252
chr14_73531141-73531290	chr14:73528024:C:A	chr14	73528024	C	A	0.263158	0.024235	0.996604	-2.55215	15.8078	0.676277	0.01	0.5	5.15889	71	0	80	5	4	73526314	6.96059	0		0.989997	7.01114e-05	67	0.00469746	3192
chr14_105162521-105162560	chr14:105157275:T:C	chr14	105157275	T	C	0.493421	0.471772	0.972459	-2.49647	16.5795	0.640815	0.01	0.5	33.7594	74	0	189	5	5	105157275	7.13819	0		0.952607	4.66522e-05	101	0.00471187	5265
chr14_99213311-99213470	chr14:99213438:A:G	chr14	99213438	A	G	0.381579	2.22092	0.999948	-2.18372	17.2319	0.618178	0.000946	0.604389	35.6663	108	3	198	10	10	99213438	7.27688	0	0.991775	0.992827	3.30839e-05	154	0.00509493	48
chr14_54912401-54912820	chr14:54909360:A:T	chr14	54909360	A	T	0.065789	0.376909	0.998184	-2.95765	16.7424	0.637743	0.000781	0.588504	21.9885	98	3	206	5	5	54936221	7.12837	0	0.991501	0.964989	4.28127e-05	123	0.00526597	3250
chr14_82720851-82721400	chr14:82720906:C:G	chr14	82720906	C	G	0.407895	0.414324	0.989194	-2.58774	16.5717	0.593477	1.5e-05	0.508466	20.4602	54	3	159	4	3	82720906	6.75377	0	0.984135	0.984025	4.68453e-05	114	0.00534036	220
chr14_105223361-105223560	chr14:105202194:T:C	chr14	105202194	T	C	0.328947	9.00995	0.975206	-2.14198	16.5689	0.635671	0.01	0.5	8.97595	10	0	214	7	4	105202194	7.07159	0		0.963764	4.69153e-05	114	0.00534834	21266
chr14_32693041-32693560	chr14:32695059:T:C	chr14	32695059	T	C	0.039474	0.128354	0.998067	-2.11866	17.05	0.617849	0.000485	0.448025	41.6321	118	4	209	5	3	32695059	7.12323	0	0.97202	0.945631	3.64079e-05	152	0.005534	1759
chr14_76525311-76526100	chr14:76525975:C:T	chr14	76525975	C	T	0.138158	0.188484	0.980274	-3.233	17.4703	0.404266	6e-06	0.482166	48.525	89	4	225	5	5	76525975	7.31074	0	0.992586	0.966872	2.91837e-05	190	0.00554491	269
chr14_77584961-77585090	chr14:77585065:G:A	chr14	77585065	G	A	0.059211	0.301042	0.999155	-3.02199	17.7107	0.670731	1.9e-05	0.686516	33.4131	143	1	291	6	4	77585065	7.71326	0	0.977382	0.977382	2.5718e-05	218	0.00560653	39
chr14_59964761-59965880	chr14:59968427:A:C	chr14	59968427	A	C	0.513158	0.854405	0.994018	-2.74502	16.2627	0.567694	3e-06	0.408705	37.3275	79	5	163	4	8	59968427	6.24603	0	0.922022	0.986641	5.51384e-05	102	0.00562411	3107
chr14_56890981-56891840	chr14:56869386:G:A	chr14	56869386	G	A	0.052632	0.234568	0.99042	-2.1598	17.2209	0.358059	2e-05	0.513545	61.4408	10	1	208	7	5	56869386	7.67334	0	0.993501	0.964242	3.32761e-05	174	0.00579004	22024
chr14_94944771-94944870	chr14:94944838:C:T	chr14	94944838	C	T	0.019737	0.030809	0.999235	-2.72123	17.8277	0.810488	1e-05	0.725067	11.0843	147	2	300	6	3	94944838	8.30861	0	0.927938	0.942429	2.41841e-05	241	0.00582836	18
chr14_50666741-50669220	chr14:50687775:A:G	chr14	50687775	A	G	0.796053	0.673083	0.999637	-2.03123	17.0603	0.538525	0.000342	0.50002	123.679	217	15	257	5	4	50687775	6.1802	0	0.990423	0.985649	3.62108e-05	161	0.00582994	19795
chr14_56216221-56217990	chr14:56196815:C:G	chr14	56196815	C	G	0.388158	2.93891	0.995167	-3.79825	16.1756	0.463151	0.000346	0.457779	100.104	18	13	349	4	4	56202014	5.64487	0	0.995006	0.991944	5.77341e-05	101	0.00583115	20291
chr14_78021811-78022870	chr14:78020453:C:T	chr14	78020453	C	T	0.355263	2.91268	0.997751	-2.23535	16.814	0.542228	0.000631	0.514479	75.8347	114	3	225	4	5	78020453	6.03408	0	0.992944	0.992934	4.12276e-05	149	0.00614292	1887
chr14_75323431-75324040	chr14:75323077:T:G	chr14	75323077	T	G	0.078947	0.689342	0.999803	-2.20202	17.3573	0.402528	0.000286	0.452443	58.8511	148	6	247	5	4	75323077	7.27405	0	0.981128	0.976855	3.09711e-05	203	0.00628712	659
chr14_100031461-100032360	chr14:100010617:A:T	chr14	100010617	A	T	0.072368	0.462552	0.999593	-2.75136	16.7869	0.428494	0.000369	0.507299	75.4735	17	7	193	6	4	100010617	6.68198	0	0.99544	0.969116	4.18201e-05	154	0.00644029	21293
chr14_68260981-68261720	chr14:68261352:C:T	chr14	68261352	C	T	0.019737	0.030809	0.999235	-2.52918	16.5337	0.291842	5e-06	0.509899	38.7584	80	3	177	7	5	68261352	7.83722	0	0.991717	0.947319	4.77922e-05	140	0.00669091	2
chr15_25954161-25954920	chr15:25959914:G:A	chr15	25959914	G	A	0.559211	0.011813	0.999949	-88.8278	414.752	0.829619	0.000135	0.528148	11.5337	252	7	439	14	11	25959914	204.385	0	0.985443	0.991333	3.38648e-92	274	9.27896e-90	5374
chr15_25954161-25954920	chr15:25942785:C:G	chr15	25942785	C	G	0.151316	0.437062	0.999894	-17.1428	77.6508	0.245532	0.000147	0.580315	1.57037	80	7	439	24	11	25959914	37.8512	0	0.982566	0.969884	1.22969e-18	274	3.36934e-16	11755
chr15_25954161-25954920	chr15:25951083:G:A	chr15	25951083	G	A	0.171053	0.032745	0.989674	-15.3656	69.3738	0.272283	0.000365	0.580838	1.6154	189	7	439	8	11	25959914	33.1682	0	0.984301	0.962453	8.14638e-17	274	2.23211e-14	3457
chr15_25954161-25954920	chr15:25974802:C:A	chr15	25974802	C	A	0.138158	0.280069	0.953514	-11.5223	51.7315	0.271931	0.000378	0.581881	1.36731	399	7	439	10	11	25959914	24.5939	0	0.98499	0.895354	6.36336e-13	274	1.74356e-10	20262
chr15_25954161-25954920	chr15:25969197:A:G	chr15	25969197	A	G	0.605263	0.309044	0.984453	-9.98694	44.6376	0.68674	0.000189	0.568694	1.61488	325	7	439	23	11	25959914	21.1425	0	0.983381	0.942181	2.37093e-11	274	6.49636e-09	14657
chr15_25954161-25954920	chr15:25963758:C:T	chr15	25963758	C	T	0.151316	1.26642	0.987699	-4.6072	19.4657	0.676568	0.000332	0.590192	2.04102	274	7	439	16	11	25959914	8.61633	0	0.984153	0.962756	1.02425e-05	274	0.00280644	9218
chr15_47587391-47589490	chr15:47587209:G:A	chr15	47587209	G	A	0.342105	0.932507	0.96846	-83.0693	384.68	0.12621	0.000464	0.462377	14.286	126	7	280	12	5	47587209	189.38	0	0.983737	0.934123	1.19153e-85	187	2.22817e-83	1231
chr15_47587391-47589490	chr15:47577782:G:C	chr15	47577782	G	C	0.710526	3.52907	0.992379	-22.7634	103.129	0.219722	0.001197	0.376933	3.49532	73	7	280	8	5	47587209	49.8652	0	0.98244	0.971697	3.14068e-24	187	5.87307e-22	10658
chr15_47587391-47589490	chr15:47581673:G:A	chr15	47581673	G	A	0.75	0.210526	0.991493	-13.525	60.0669	0.262194	0.001363	0.366471	2.62999	95	7	280	6	5	47587209	28.5986	0	0.982378	0.978068	9.16874e-15	187	1.71455e-12	6767
chr15_47587391-47589490	chr15:47604353:C:T	chr15	47604353	C	T	0.092105	0.237491	0.99983	-7.36235	31.6348	0.27972	0.001542	0.370537	1.2195	223	7	280	6	5	47587209	14.9314	0	0.982397	0.967451	1.8607e-08	187	3.47951e-06	15913
chr15_47587391-47589490	chr15:47610305:A:G	chr15	47610305	A	G	0.138158	1.95303	0.989977	-6.47499	27.6582	0.691613	0.001593	0.370359	2.16283	254	7	280	5	5	47587209	12.6842	0	0.982239	0.974175	1.44755e-07	187	2.70692e-05	21865
chr15_47587391-47589490	chr15:47584428:G:A	chr15	47584428	G	A	0.934211	0.376909	0.97358	-4.44696	18.5751	0.303963	0.001664	0.355441	2.28793	105	7	280	5	5	47587209	8.36161	0	0.981922	0.940167	1.63341e-05	187	0.00305448	4012
chr15_40266401-40267550	chr15:40267003:T:A	chr15	40267003	T	A	0.322368	0.993342	0.988966	-56.7116	265.965	0.159998	0.000776	0.381147	17.425	129	4	226	9	37	40267003	130.556	0	0.985194	0.979044	8.59529e-60	183	1.57294e-57	27
chr15_40266401-40267550	chr15:40258814:C:T	chr15	40258814	C	T	0.368421	1.30329	0.999806	-21.4119	101.14	0.733962	0.001625	0.278468	6.33428	78	4	226	6	37	40267003	48.6926	0	0.984971	0.98852	8.56987e-24	183	1.56829e-21	8162
chr15_40266401-40267550	chr15:40256959:C:T	chr15	40256959	C	T	0.282895	1.38622	0.999808	-9.28366	44.9011	0.693413	0.001969	0.266193	4.71838	71	4	226	9	37	40267003	20.974	0	0.975249	0.985546	2.07239e-11	183	3.79248e-09	10017
chr15_40266401-40267550	chr15:40246582:G:C	chr15	40246582	G	C	0.256579	4e-06	0.959445	-5.00206	23.5249	0.651799	0.002108	0.287786	3.61988	19	4	226	8	37	40267003	10.5096	0	0.981637	0.91379	1.23307e-06	183	0.000225652	20394
chr15_40266401-40267550	chr15:40279991:T:C	chr15	40279991	T	C	0.256579	4e-06	0.994769	-4.81911	22.6475	0.651319	0.002379	0.283498	3.78851	181	4	226	13	37	40267003	10.0459	0	0.978892	0.988381	1.94616e-06	183	0.000356147	13015
chr15_40266401-40267550	chr15:40241456:GAGCTCATCT:G	chr15	40241456	GAGCTCATCT	G	0.664474	0.052203	0.921796	-4.5876	21.4962	0.336038	0.002428	0.282522	3.81875	0	4	226	37	37	40267003	9.31483	0	0.978692	0.816066	3.54533e-06	183	0.000648796	25520
chr15_40266401-40267550	chr15:40258407:G:C	chr15	40258407	G	C	0.118421	4.51662	0.962456	-3.79201	17.8764	0.657007	0.002515	0.276696	4.12967	77	4	226	15	37	40267003	7.73042	0	0.978682	0.939036	2.35721e-05	183	0.0043137	8569
chr15_63121301-63122990	chr15:63116121:G:A	chr15	63116121	G	A	0.243421	0.098265	0.995388	-46.3347	218.951	0.667895	0.000982	0.566624	46.205	150	10	302	6	27	63116121	106.303	0	0.994809	0.958248	1.53204e-49	195	2.98748e-47	6025
chr15_63121301-63122990	chr15:63096738:G:A	chr15	63096738	G	A	0.519737	0.059233	0.98943	-15.2446	71.1012	0.611684	0.001053	0.645309	19.4541	6	10	302	18	27	63116121	32.9412	0	0.994771	0.922988	3.3937e-17	195	6.61772e-15	25408
chr15_63121301-63122990	chr15:63144429:A:C	chr15	63144429	A	C	0.407895	0.610218	0.999949	-11.9812	55.7338	0.399845	0.001112	0.647901	16.4995	275	10	302	12	27	63116121	25.4391	0	0.994848	0.947504	8.29793e-14	195	1.6181e-11	22283
chr15_63121301-63122990	chr15:63138303:C:T	chr15	63138303	C	T	0.348684	0.014711	0.994034	-9.37201	43.8668	0.391473	0.001087	0.649874	16.8206	245	10	302	33	27	63116121	19.5128	0	0.994883	0.916166	3.51495e-11	195	6.85414e-09	16157
chr15_63121301-63122990	chr15:63123417:G:T	chr15	63123417	G	T	0.019737	0.030809	0.999235	-5.89812	27.6907	0.351555	0.001125	0.676348	11.0861	189	10	302	7	27	63116121	12.5045	0	0.994852	0.824583	1.42348e-07	195	2.77578e-05	1271
chr15_63121301-63122990	chr15:63104854:T:C	chr15	63104854	T	C	0.019737	0.030809	0.993848	-4.8179	22.3982	0.641698	0.001216	0.661212	18.1648	72	10	302	10	27	63116121	9.7025	0	0.994856	0.818227	2.21587e-06	195	0.000432094	17292
chr15_47394041-47394990	chr15:47394465:G:A	chr15	47394465	G	A	0.565789	0.385027	0.99995	-46.1105	217.758	0.753819	5e-06	0.452245	15.8177	159	5	278	5	9	47394465	106.221	0	0.991503	0.995539	2.78925e-49	185	5.16011e-47	51
chr15_47394041-47394990	chr15:47396660:A:G	chr15	47396660	A	G	0.480263	0.494105	0.995535	-22.2151	102.569	0.716686	6e-06	0.510917	6.05677	169	5	278	7	9	47394465	49.3406	0	0.991166	0.987494	4.16517e-24	185	7.70557e-22	2144
chr15_47394041-47394990	chr15:47388210:A:C	chr15	47388210	A	C	0.381579	0.884009	0.995591	-13.9243	63.937	0.285275	7e-06	0.494234	4.81231	104	5	278	16	9	47394465	30.1805	0	0.991001	0.950897	1.28464e-15	185	2.37658e-13	6306
chr15_47394041-47394990	chr15:47414712:A:G	chr15	47414712	A	G	0.164474	0.620998	0.975906	-10.3319	46.7181	0.243916	7e-06	0.490224	4.33128	255	5	278	54	9	47394465	21.8832	0	0.990525	0.812829	8.19704e-12	185	1.51645e-09	20196
chr15_47394041-47394990	chr15:47379290:T:C	chr15	47379290	T	C	0.131579	2.85855	0.99601	-8.03885	36.134	0.284366	8e-06	0.488857	2.87416	45	5	278	7	9	47394465	17.0052	0	0.990958	0.972573	1.84202e-09	185	3.40774e-07	15226
chr15_47394041-47394990	chr15:47406734:A:C	chr15	47406734	A	C	0.190789	0.324279	0.994869	-5.61303	24.5871	0.655262	8e-06	0.468767	4.09488	210	5	278	7	9	47394465	10.9293	0	0.990281	0.983916	7.10246e-07	185	0.000131395	12218
chr15_47394041-47394990	chr15:47393307:T:C	chr15	47393307	T	C	0.552632	2.21889	0.999898	-4.36392	18.706	0.38722	8e-06	0.502976	3.24535	150	5	278	5	9	47394465	7.92363	0	0.991137	0.988642	1.52498e-05	185	0.00282121	1209
chr15_47394041-47394990	chr15:47389960:T:C	chr15	47389960	T	C	0.131579	0.100496	0.989532	-4.35928	18.6663	0.336222	8e-06	0.487444	2.58234	123	5	278	7	9	47394465	8.36595	0	0.990893	0.968519	1.55707e-05	185	0.00288058	4556
chr15_54150301-54150650	chr15:54155585:C:T	chr15	54155585	C	T	0.355263	0.087926	0.994906	-42.5664	199.987	0.885843	0.000356	0.57951	11.2007	219	5	345	8	6	54155585	97.8889	0	0.989748	0.986641	2.10211e-45	203	4.26728e-43	5109
chr15_54150301-54150650	chr15:54153570:C:T	chr15	54153570	C	T	0.197368	0.000817	0.997042	-8.4058	38.0485	0.22348	0.00042	0.727408	1.05592	204	5	345	7	6	54155585	18.231	0	0.988256	0.985091	6.90094e-10	203	1.40089e-07	3094
chr15_54150301-54150650	chr15:54168455:G:A	chr15	54168455	G	A	0.348684	0.014711	0.999944	-7.35465	32.8934	0.266025	0.000492	0.703875	1.07652	297	5	345	5	6	54155585	15.5087	0	0.988441	0.989836	9.73522e-09	203	1.97625e-06	17979
chr15_88954351-88955440	chr15:88955123:A:G	chr15	88955123	A	G	0.105263	1.98875	0.992331	-42.3535	198.979	0.904505	0.000384	0.467824	11.2298	149	10	339	8	6	88955123	97.4077	0	0.985961	0.990904	3.48786e-45	200	6.97572e-43	227
chr15_88954351-88955440	chr15:88953052:G:C	chr15	88953052	G	C	0.375	0.412632	0.987754	-8.49528	40.3082	0.712551	0.000649	0.52253	1.62942	133	10	339	7	6	88955123	18.8985	0	0.986134	0.972586	2.16893e-10	200	4.33785e-08	1844
chr15_88954351-88955440	chr15:88955206:C:A	chr15	88955206	C	A	0.230263	3.69557	0.993495	-7.70382	36.1078	0.297511	0.000556	0.605578	1.15105	151	10	339	7	6	88955123	16.9005	0	0.986731	0.986021	1.86693e-09	200	3.73387e-07	310
chr15_88954351-88955440	chr15:88973769:G:A	chr15	88973769	G	A	0.421053	1.35495	0.98951	-4.23798	19.2285	0.378286	0.001006	0.472977	1.07194	295	10	339	6	6	88955123	8.28353	0	0.987003	0.973005	1.15967e-05	200	0.00231933	18873
chr15_93151151-93153670	chr15:93152515:A:G	chr15	93152515	A	G	0.434211	1.5554	0.988895	-41.6743	197.017	0.395859	0.000417	0.487272	52.4034	212	14	385	7	8	93152515	95.3502	0	0.978148	0.989571	9.35181e-45	290	2.71203e-42	105
chr15_93151151-93153670	chr15:93160495:A:G	chr15	93160495	A	G	0.217105	2.66236	0.99096	-10.2865	47.3156	0.572906	0.000487	0.474752	25.3507	290	14	385	7	8	93152515	21.2438	0	0.978146	0.982307	6.04293e-12	290	1.75245e-09	8085
chr15_93151151-93153670	chr15:93166586:A:G	chr15	93166586	A	G	0.269737	0.733187	0.986322	-10.1622	46.7117	0.425371	0.00047	0.487075	23.7351	333	14	385	9	8	93152515	20.9862	0	0.978242	0.964725	8.22368e-12	290	2.38487e-09	14176
chr15_93151151-93153670	chr15:93160028:AG:A	chr15	93160028	AG	A	0.217105	3.0369	0.980861	-8.79697	40.3582	0.565699	0.000487	0.470462	25.6167	285	14	385	8	8	93152515	17.741	0	0.977685	0.939385	2.11414e-10	290	6.13102e-08	7618
chr15_93151151-93153670	chr15:93135692:G:T	chr15	93135692	G	T	0.605263	0.782189	0.993401	-8.29289	37.6611	0.438466	0.000467	0.486702	27.4454	71	14	385	20	8	93152515	16.2974	0	0.977973	0.959087	8.4167e-10	290	2.44084e-07	16718
chr15_93151151-93153670	chr15:93130510:C:G	chr15	93130510	C	G	0.105263	1.0519	0.944403	-7.08528	31.7069	0.399758	0.00048	0.483274	20.9936	39	14	385	11	8	93152515	14.0073	0	0.978177	0.847923	1.79282e-08	290	5.19919e-06	21900
chr15_93151151-93153670	chr15:93127343:G:A	chr15	93127343	G	A	0.157895	0.90918	0.998767	-5.85709	25.9514	0.566831	0.000481	0.487691	25.7732	12	14	385	7	8	93152515	10.7897	0	0.977051	0.982763	3.50126e-07	290	0.000101537	25067
chr15_93151151-93153670	chr15:93174938:A:G	chr15	93174938	A	G	0.203947	0.012969	0.977796	-5.81532	25.7264	0.439043	0.000498	0.480981	19.2334	362	14	385	6	8	93152515	10.6805	0	0.978346	0.948357	3.93414e-07	290	0.00011409	22528
chr15_93151151-93153670	chr15:93138428:C:G	chr15	93138428	C	G	0.736842	2.62122	0.984504	-5.43559	24.0023	0.444234	0.000484	0.486663	23.7955	90	14	385	9	8	93152515	9.68483	0	0.97823	0.964021	9.62211e-07	290	0.000279041	13982
chr15_93151151-93153670	chr15:93136654:A:T	chr15	93136654	A	T	0.092105	0.237491	0.915533	-5.38791	23.7346	0.406255	0.000479	0.485465	20.7793	74	14	385	15	8	93152515	9.99713	0	0.977578	0.812231	1.10578e-06	290	0.000320675	15756
chr15_93151151-93153670	chr15:93146891:C:T	chr15	93146891	C	T	0.394737	0.309044	0.99824	-5.3472	23.5358	0.546879	0.000491	0.48141	22.335	166	14	385	7	8	93152515	9.3468	0	0.978137	0.989575	1.22611e-06	290	0.000355573	5519
chr15_93151151-93153670	chr15:93170783:A:G	chr15	93170783	A	G	0.677632	7.17746	0.989951	-5.01938	21.9784	0.44558	0.000487	0.485118	22.785	352	14	385	10	8	93152515	8.7082	0	0.978336	0.978425	2.7573e-06	290	0.000799617	18373
chr15_66071281-66073650	chr15:66073316:T:G	chr15	66073316	T	G	0.381579	2.22092	0.991493	-39.4568	186.906	0.703898	1.7e-05	0.492613	14.2592	130	11	232	55	31	66073316	91.2976	0	0.988181	0.989703	1.50565e-42	148	2.22836e-40	850
chr15_66071281-66073650	chr15:66067148:T:G	chr15	66067148	T	G	0.434211	2.41596	0.98672	-27.2042	126.599	0.682141	2.3e-05	0.525778	8.62855	107	11	232	53	31	66073316	61.3737	0	0.988223	0.961007	2.27397e-29	148	3.36548e-27	5318
chr15_66071281-66073650	chr15:66073137:A:G	chr15	66073137	A	G	0.118421	1.05365	0.991049	-14.4287	66.876	0.307509	1.7e-05	0.593693	4.98813	128	11	232	50	31	66073316	32.3138	0	0.987005	0.991244	2.89135e-16	148	4.2792e-14	671
chr15_66071281-66073650	chr15:66080139:G:A	chr15	66080139	G	A	0.276316	2.58469	0.999937	-12.0386	55.1033	0.339113	2.2e-05	0.545032	5.43512	158	11	232	54	31	66073316	26.1585	0	0.987647	0.950217	1.14361e-13	148	1.69254e-11	7673
chr15_66071281-66073650	chr15:66090635:C:T	chr15	66090635	C	T	0.171053	0.394412	0.999903	-9.83473	44.6167	0.655561	4.9e-05	0.529603	5.89178	199	11	232	36	31	66073316	20.7536	0	0.988349	0.982993	2.39642e-11	148	3.5467e-09	18169
chr15_66071281-66073650	chr15:66049587:A:G	chr15	66049587	A	G	0.782895	5.32014	0.972055	-4.62408	20.7917	0.615582	5.6e-05	0.553436	3.64506	21	11	232	32	31	66073316	9.0392	0	0.988571	0.949748	5.12034e-06	148	0.000757811	22879
chr15_92624241-92625210	chr15:92623560:T:G	chr15	92623560	T	G	0.559211	0.011813	0.999949	-37.8137	178.342	0.355083	2e-06	0.482839	30.8362	159	8	327	5	4	92623560	86.3905	0	0.987053	0.991943	1.1153e-40	239	2.66556e-38	1166
chr15_92624241-92625210	chr15:92603379:A:G	chr15	92603379	A	G	0.342105	0.207943	0.994707	-16.4497	77.1697	0.376672	2e-06	0.458715	15.692	29	8	327	7	4	92623560	36.3612	0	0.987154	0.983149	1.5688e-18	239	3.74943e-16	21347
chr15_92624241-92625210	chr15:92616991:C:T	chr15	92616991	C	T	0.210526	2.67188	0.998943	-9.6968	45.4868	0.606564	2e-06	0.457411	14.397	129	8	327	9	4	92623560	20.695	0	0.987075	0.975891	1.5367e-11	239	3.67272e-09	7735
chr15_92624241-92625210	chr15:92600568:A:G	chr15	92600568	A	G	0.868421	1.74472	0.991385	-8.84612	41.4321	0.378778	2e-06	0.451645	14.9868	13	8	327	8	4	92623560	18.8474	0	0.987149	0.969657	1.22036e-10	239	2.91667e-08	24158
chr15_92624241-92625210	chr15:92613629:G:A	chr15	92613629	G	A	0.657895	0.002878	0.999769	-8.33616	38.7025	0.591384	2e-06	0.448058	12.3597	95	8	327	6	4	92623560	17.2768	0	0.987066	0.989032	4.93587e-10	239	1.17967e-07	11097
chr15_92624241-92625210	chr15:92617015:G:A	chr15	92617015	G	A	0.230263	3.69557	0.999923	-8.11901	37.6139	0.394152	2e-06	0.441813	11.4301	130	8	327	9	4	92623560	16.937	0	0.987128	0.983276	8.62293e-10	239	2.06088e-07	7711
chr15_92624241-92625210	chr15:92620984:T:G	chr15	92620984	T	G	0.203947	4.02292	0.995181	-7.56725	34.556	0.59312	2e-06	0.433553	13.5237	145	8	327	8	4	92623560	15.2536	0	0.987113	0.986187	4.1416e-09	239	9.89843e-07	3742
chr15_92624241-92625210	chr15:92623820:C:A	chr15	92623820	C	A	0.072368	0.462552	0.999302	-4.15312	18.8439	0.360435	2e-06	0.435505	9.42079	162	8	327	15	4	92623560	8.1591	0	0.987112	0.929784	1.41864e-05	239	0.00339055	906
chr15_77798111-77798980	chr15:77798569:G:A	chr15	77798569	G	A	0.776316	2.1069	0.999922	-37.1397	175.314	0.78513	5e-06	0.524629	13.5704	105	3	224	7	7	77798569	85.4071	0	0.996519	0.99449	5.11317e-40	134	6.85165e-38	23
chr15_77798111-77798980	chr15:77800381:C:T	chr15	77800381	C	T	0.414474	2.08633	0.989757	-15.2617	69.3347	0.723735	6e-06	0.52162	5.82248	112	3	224	13	7	77798569	32.8953	0	0.995782	0.954291	8.30946e-17	134	1.11347e-14	1835
chr15_77798111-77798980	chr15:77816717:A:G	chr15	77816717	A	G	0.046053	0.177122	0.999373	-4.01445	16.5627	0.275251	7e-06	0.500249	2.86421	191	3	224	11	7	77798569	7.67467	0	0.994824	0.918572	4.70681e-05	134	0.00630712	18171
chr15_28021341-28022460	chr15:28021881:G:A	chr15	28021881	G	A	0.289474	2.15397	0.950889	-36.9196	175.336	0.153605	2e-06	0.467517	16.9315	121	4	238	7	6	28021881	85.0542	0	0.899374	0.908761	5.05591e-40	182	9.20175e-38	19
chr15_28021341-28022460	chr15:28022192:C:T	chr15	28022192	C	T	0.203947	1.68789	0.993789	-2.68587	18.4632	0.642563	7e-06	0.273979	3.68715	122	4	238	7	6	28021881	7.85314	0	0.924185	0.989323	1.73214e-05	182	0.00315249	292
chr15_85748591-85753130	chr15:85751657:T:C	chr15	85751657	T	C	0.046053	0.177122	0.997585	-32.7335	156.489	0.361874	0.000475	0.485642	82.9016	134	29	279	6	5	85751657	75.7393	0	0.985972	0.976573	6.62057e-36	170	1.1255e-33	797
chr15_85748591-85753130	chr15:85751161:G:A	chr15	85751161	G	A	0.736842	1.05566	0.97647	-6.23134	27.7981	0.466896	0.000534	0.488758	58.5083	132	29	279	5	5	85751657	11.053	0	0.985849	0.979096	1.34658e-07	170	2.28918e-05	301
chr15_85748591-85753130	chr15:85766789:C:A	chr15	85766789	C	A	0.434211	0.02359	0.99686	-5.26201	23.3747	0.475032	0.000559	0.472779	55.1682	218	29	279	5	5	85751657	8.68099	0	0.985914	0.991132	1.33318e-06	170	0.000226641	15929
chr15_33278921-33279970	chr15:33279590:C:A	chr15	33279590	C	A	0.243421	0.098265	0.996737	-32.1184	154.101	0.693663	0.000354	0.526406	18.9509	167	8	346	5	6	33279590	74.7685	0	0.993909	0.993643	2.20067e-35	261	5.74376e-33	144
chr15_33278921-33279970	chr15:33296118:A:C	chr15	33296118	A	C	0.039474	0.128354	0.969679	-12.1416	59.8168	0.74316	0.000345	0.557298	22.2693	280	8	346	6	6	33279590	28.3596	0	0.992897	0.937232	1.04111e-14	261	2.71728e-12	16672
chr15_33278921-33279970	chr15:33268696:A:G	chr15	33268696	A	G	0.907895	0.782189	0.972744	-7.28049	35.7249	0.337612	0.000381	0.546728	11.2123	105	8	346	10	6	33279590	16.3197	0	0.99298	0.914867	2.27243e-09	261	5.93105e-07	10750
chr15_33278921-33279970	chr15:33276940:G:A	chr15	33276940	G	A	0.322368	0.222368	0.989192	-7.14509	34.5574	0.379847	0.000383	0.539963	7.22251	142	8	346	6	6	33279590	15.6375	0	0.992111	0.971751	4.13874e-09	261	1.08021e-06	2506
chr15_33278921-33279970	chr15:33302039:ATCCAGGTAGGTAC:A	chr15	33302039	ATCCAGGTAGGTAC	A	0.059211	0.301042	0.966608	-5.22583	24.9637	0.666873	0.000397	0.545817	9.44894	333	8	346	11	6	33279590	11.1802	0	0.992198	0.904143	5.84209e-07	261	0.000152478	22593
chr15_33278921-33279970	chr15:33299602:A:T	chr15	33299602	A	T	0.822368	1.20516	0.975739	-4.71928	22.4063	0.390864	0.000405	0.542891	7.67801	317	8	346	8	6	33279590	9.63405	0	0.992475	0.935475	2.2065e-06	261	0.000575898	20156
chr15_64835711-64836220	chr15:64843126:T:C	chr15	64843126	T	C	0.776316	0.625597	0.984449	-32.1595	148.573	0.31797	3e-06	0.49166	32.306	173	4	254	8	5	64843126	71.5427	0	0.994536	0.971197	3.55561e-34	156	5.54675e-32	7160
chr15_64835711-64836220	chr15:64856444:C:G	chr15	64856444	C	G	0.388158	1.40106	0.99372	-12.6459	56.1887	0.347242	3e-06	0.526243	9.4626	235	4	254	6	5	64843126	26.246	0	0.994703	0.983006	6.58378e-14	156	1.02707e-11	20478
chr15_64835711-64836220	chr15:64832675:C:T	chr15	64832675	C	T	0.25	0.584795	0.979622	-5.61671	24.2148	0.360315	3e-06	0.535997	7.73468	116	4	254	9	5	64843126	10.7293	0	0.99442	0.95555	8.61692e-07	156	0.000134424	3291
chr15_77719971-77720930	chr15:77716088:C:T	chr15	77716088	C	T	0.592105	0.093769	0.999759	-31.246	147.904	0.729753	0.000295	0.544368	28.6102	89	5	228	10	6	77716088	72.0005	0	0.991951	0.979065	4.97875e-34	138	6.87067e-32	4362
chr15_77719971-77720930	chr15:77710985:G:A	chr15	77710985	G	A	0.184211	0.103294	0.995926	-10.9345	48.676	0.647584	0.000311	0.695833	13.1869	62	5	228	5	6	77716088	22.5421	0	0.992724	0.986816	3.01943e-12	138	4.16681e-10	9465
chr15_77719971-77720930	chr15:77700378:G:T	chr15	77700378	G	T	0.190789	0.839982	0.991774	-4.10167	17.3624	0.595955	0.000329	0.700914	10.2679	23	5	228	6	6	77716088	7.08469	0	0.991876	0.984264	3.08876e-05	138	0.00426249	20072
chr15_79405621-79406930	chr15:79406232:G:A	chr15	79406232	G	A	0.348684	7.00524	0.989478	-30.4531	145.731	0.344163	0.000993	0.535245	35.7638	153	10	237	5	9	79406232	70.8056	0	0.992008	0.983769	1.48648e-33	165	2.4527e-31	44
chr15_79405621-79406930	chr15:79388407:G:A	chr15	79388407	G	A	0.539474	0.956669	0.999951	-8.90923	39.6308	0.42237	0.001397	0.451787	26.8823	42	10	237	5	9	79406232	17.7458	0	0.991514	0.990143	3.0681e-10	165	5.06236e-08	17869
chr15_79405621-79406930	chr15:79402664:G:A	chr15	79402664	G	A	0.052632	0.234568	0.996978	-5.65824	25.0268	0.373583	0.001448	0.43489	24.7449	126	10	237	6	9	79406232	11.2042	0	0.991225	0.95539	5.65381e-07	165	9.32879e-05	3612
chr15_78828621-78829410	chr15:78820951:C:T	chr15	78820951	C	T	0.585526	0.199121	0.9909	-31.4471	145.106	0.703903	0.000905	0.592397	27.0823	79	4	354	10	6	78820951	70.1545	0	0.994224	0.97718	2.03636e-33	217	4.41891e-31	8065
chr15_78828621-78829410	chr15:78844030:A:G	chr15	78844030	A	G	0.210526	0.064653	0.994883	-8.61264	38.0903	0.342145	0.00095	0.663255	8.75396	266	4	354	5	6	78820951	17.6582	0	0.9942	0.987469	6.75436e-10	217	1.4657e-07	15014
chr15_78828621-78829410	chr15:78853581:A:C	chr15	78853581	A	C	0.138158	0.188484	0.996277	-5.13984	21.8905	0.623714	0.000954	0.673834	11.7112	348	4	354	6	6	78820951	9.43154	0	0.993627	0.982147	2.88653e-06	217	0.000626378	24565
chr15_78828621-78829410	chr15:78822845:TAGG:T	chr15	78822845	TAGG	T	0.138158	0.188484	0.999173	-4.40369	18.3598	0.618896	0.000937	0.67771	11.94	97	4	354	7	6	78820951	7.7229	0	0.991803	0.98223	1.82875e-05	217	0.00396838	6171
chr15_74178881-74180600	chr15:74179591:A:G	chr15	74179591	A	G	0.032895	0.087926	0.999539	-28.5158	136.741	0.132268	1e-06	0.495992	31.7068	100	10	222	12	20	74179591	69.2855	0	0.994164	0.968084	1.37366e-31	154	2.11543e-29	149
chr15_74178881-74180600	chr15:74191605:G:A	chr15	74191605	G	A	0.078947	5.79737	0.999711	-12.2434	56.523	0.19525	1e-06	0.482321	15.6561	162	10	222	9	20	74179591	29.3849	0	0.994182	0.838331	5.55456e-14	154	8.55403e-12	11865
chr15_74178881-74180600	chr15:74161760:G:A	chr15	74161760	G	A	0.098684	0.112317	0.998885	-9.66398	44.4297	0.310896	1e-06	0.451071	14.6934	17	10	222	20	20	74179591	23.1778	0	0.993968	0.947627	2.63652e-11	154	4.06024e-09	17980
chr15_74178881-74180600	chr15:74180375:G:A	chr15	74180375	G	A	0.835526	0.002179	0.999901	-4.6087	21.2684	0.587341	1e-06	0.43747	16.6828	104	10	222	11	20	74179591	11.2834	0	0.992326	0.989801	3.99256e-06	154	0.000614854	635
chr15_29378931-29380080	chr15:29377120:GA:G	chr15	29377120	GA	G	0.052632	3.29861	0.940026	-28.8434	134.537	0.189092	2e-06	0.533014	15.3969	70	7	233	10	9	29377120	65.7328	0	0.982743	0.889338	4.16806e-31	152	6.33546e-29	2386
chr15_29378931-29380080	chr15:29376291:T:C	chr15	29376291	T	C	0.210526	1.26799	0.999879	-10.1838	46.1995	0.626011	4e-06	0.363909	13.2456	65	7	233	7	9	29377120	21.2732	0	0.981004	0.986939	1.06805e-11	152	1.62344e-09	3215
chr15_29378931-29380080	chr15:29397070:G:A	chr15	29397070	G	A	0.671053	0.852042	0.909975	-5.9821	26.6332	0.416285	3e-06	0.432247	12.1016	194	7	233	8	9	29377120	11.3687	0	0.980117	0.839657	2.45983e-07	152	3.73895e-05	17564
chr15_29378931-29380080	chr15:29392454:T:C	chr15	29392454	T	C	0.085526	0.664769	0.993552	-5.69557	25.257	0.305616	3e-06	0.483911	11.3033	163	7	233	17	9	29377120	11.1573	0	0.978538	0.820456	5.01772e-07	152	7.62694e-05	12948
chr15_89750151-89751720	chr15:89751636:T:A	chr15	89751636	T	A	0.184211	1.45257	0.998349	-28.3583	134.697	0.348669	0.001032	0.461561	23.5575	146	15	329	6	11	89751636	64.7647	0	0.942776	0.989996	3.84544e-31	185	7.11407e-29	700
chr15_89750151-89751720	chr15:89729839:A:G	chr15	89729839	A	G	0.223684	0.016998	0.999698	-9.60546	42.3543	0.584115	0.001763	0.381629	14.9138	22	15	329	11	11	89751636	18.8084	0	0.942837	0.986125	7.61498e-11	185	1.40877e-08	21097
chr15_89750151-89751720	chr15:89772302:T:A	chr15	89772302	T	A	0.105263	1.98875	0.99777	-7.25679	31.6449	0.599337	0.00182	0.38913	13.6658	303	15	329	8	11	89751636	13.8806	0	0.945398	0.978862	1.85098e-08	185	3.42432e-06	21366
chr15_89750151-89751720	chr15:89759786:G:A	chr15	89759786	G	A	0.039474	0.128354	0.997545	-7.11635	30.9821	0.352593	0.001704	0.395577	9.89416	208	15	329	19	11	89751636	13.9773	0	0.945263	0.837139	2.6042e-08	185	4.81777e-06	8850
chr15_89750151-89751720	chr15:89749360:C:A	chr15	89749360	C	A	0.046053	0.177122	0.999075	-6.32069	26.6258	0.612371	0.001832	0.390129	14.1028	128	15	329	9	11	89751636	11.5857	0	0.945437	0.943453	2.46924e-07	185	4.56809e-05	1576
chr15_39976201-39977390	chr15:39976878:G:T	chr15	39976878	G	T	0.032895	0.087926	0.997688	-27.0038	127.049	0.147561	0.000278	0.457023	67.5799	163	7	299	10	6	39976878	62.6949	0	0.994197	0.967535	1.81284e-29	190	3.4444e-27	82
chr15_39976201-39977390	chr15:39967647:A:C	chr15	39967647	A	C	0.125	0.726101	0.999872	-5.32796	25.2525	0.421829	0.000311	0.449817	53.4041	110	7	299	7	6	39976878	10.9461	0	0.984864	0.983286	5.02941e-07	190	9.55588e-05	9149
chr15_80660061-80660590	chr15:80660282:T:C	chr15	80660282	T	C	0.434211	4.08546	0.993488	-26.5528	125.853	0.154004	2.7e-05	0.266721	18.5969	90	2	150	6	6	80660282	61.5714	0	0.987941	0.983937	3.31078e-29	110	3.64186e-27	44
chr15_80660061-80660590	chr15:80640586:T:C	chr15	80640586	T	C	0.157895	0.008247	0.996518	-4.84549	21.849	0.296358	3.7e-05	0.099427	5.26466	30	2	150	6	6	80660282	10.1329	0	0.987017	0.982996	2.94972e-06	110	0.000324469	19740
chr15_80660061-80660590	chr15:80684653:TAGTA:T	chr15	80684653	TAGTA	T	0.197368	2.01532	0.959892	-3.82423	16.3391	0.324299	3.9e-05	0.101411	4.80549	147	2	150	8	6	80660282	7.34355	0	0.986926	0.902791	5.29609e-05	110	0.00582569	24327
chr15_80660061-80660590	chr15:80665626:C:T	chr15	80665626	C	T	0.118421	1.37135	0.997745	-3.82146	16.2568	0.302176	3.7e-05	0.100902	4.47547	101	2	150	8	6	80660282	7.53056	0	0.983979	0.976197	5.53115e-05	110	0.00608427	5300
chr15_99495701-99496430	chr15:99496155:T:C	chr15	99496155	T	C	0.848684	0.437062	0.998931	-25.9996	125.985	0.181378	1.1e-05	0.412283	12.9467	190	6	323	7	5	99496155	61.3472	0	0.984914	0.990128	3.0987e-29	243	7.52984e-27	89
chr15_99495701-99496430	chr15:99493929:A:G	chr15	99493929	A	G	0.513158	0.205307	0.975868	-7.19417	34.0594	0.325069	1.1e-05	0.228716	3.41208	175	6	323	5	5	99496155	15.7849	0	0.981645	0.955113	5.34551e-09	243	1.29896e-06	2137
chr15_93138591-93139540	chr15:93138241:T:C	chr15	93138241	T	C	0.677632	0.002867	0.999941	-24.2223	116.653	0.621158	0.000319	0.530204	70.4364	207	8	442	6	6	93138241	55.8403	0	0.992562	0.986024	3.41964e-27	355	1.21397e-24	825
chr15_93138591-93139540	chr15:93133915:T:C	chr15	93133915	T	C	0.197368	2.01532	0.999917	-8.04723	39.781	0.58139	0.000298	0.608572	46.2193	179	8	442	6	6	93138241	17.68	0	0.991846	0.984578	2.84102e-10	355	1.00856e-07	5151
chr15_93138591-93139540	chr15:93144137:G:A	chr15	93144137	G	A	0.144737	0.301042	0.95443	-7.71879	38.1699	0.401667	0.00031	0.581829	41.2483	264	8	442	13	6	93138241	17.037	0	0.992021	0.867565	6.48452e-10	355	2.302e-07	5071
chr15_93138591-93139540	chr15:93142083:C:G	chr15	93142083	C	G	0.243421	2.41823	0.939176	-6.31473	31.521	0.564161	0.000288	0.615628	48.8422	250	8	442	7	6	93138241	13.4119	0	0.991274	0.898873	1.97297e-08	355	7.00406e-06	3017
chr15_93138591-93139540	chr15:93154474:G:A	chr15	93154474	G	A	0.052632	0.234568	0.962792	-3.7379	19.3722	0.411909	0.000306	0.603438	34.0934	355	8	442	7	6	93138241	8.05701	0	0.99116	0.915408	1.07561e-05	355	0.00381841	15408
chr15_87763851-87765610	chr15:87765103:T:G	chr15	87765103	T	G	0.026316	0.055515	0.999425	-23.4544	109.687	0.262155	0.00055	0.499554	59.4826	114	5	273	7	7	87765103	52.9742	0	0.995908	0.96132	1.14742e-25	171	1.96209e-23	373
chr15_87763851-87765610	chr15:87786187:C:T	chr15	87786187	C	T	0.414474	0.000699	0.999148	-4.4491	20.908	0.457045	0.000694	0.461011	43.1729	247	5	273	5	7	87765103	7.97196	0	0.995818	0.991606	4.81886e-06	171	0.000824024	21457
chr15_47777081-47778510	chr15:47777833:G:A	chr15	47777833	G	A	0.822368	1.58243	0.990514	-21.8834	105.12	0.692004	3e-06	0.560744	26.7935	116	9	307	6	5	47777833	50.7478	0	0.994544	0.987633	1.14946e-24	226	2.59778e-22	37
chr15_47777081-47778510	chr15:47780546:G:T	chr15	47780546	G	T	0.453947	0.383838	0.996871	-8.73217	39.6245	0.597176	3e-06	0.547521	19.7577	138	9	307	5	5	47777833	17.8439	0	0.994446	0.991506	3.07792e-10	226	6.9561e-08	2750
chr15_77908031-77908780	chr15:77907300:T:C	chr15	77907300	T	C	0.302632	4.8204	0.982377	-21.4044	103.866	0.261615	0.002741	0.361641	28.4165	202	8	420	11	6	77907300	50.3714	0	0.976288	0.939111	2.165e-24	307	6.64656e-22	1106
chr15_77908031-77908780	chr15:77904188:C:T	chr15	77904188	C	T	0.098684	2.6399	0.959974	-5.59007	24.5807	0.321487	0.004476	0.240938	9.30855	169	8	420	8	6	77907300	11.3039	0	0.973658	0.925301	7.12633e-07	307	0.000218778	4218
chr15_66231241-66232380	chr15:66232150:C:T	chr15	66232150	C	T	0.506579	0.053345	0.998148	-20.8686	97.1456	0.397386	0.000115	0.461398	52.5403	164	17	308	6	4	66232150	46.003	0	0.993278	0.982463	6.4412e-23	254	1.63606e-20	340
chr15_66231241-66232380	chr15:66239089:T:C	chr15	66239089	T	C	0.203947	2.33158	0.997899	-4.89078	22.8025	0.5573	0.000141	0.413728	28.9722	212	17	308	5	4	66232150	9.20043	0	0.99383	0.984271	1.79532e-06	254	0.000456011	7279
chr15_66231241-66232380	chr15:66230655:C:T	chr15	66230655	C	T	0.223684	3.42745	0.999926	-4.48535	20.8004	0.553845	0.000141	0.411504	27.9502	141	17	308	5	4	66232150	8.20026	0	0.993631	0.984787	5.09729e-06	254	0.00129471	1155
chr15_91627081-91628550	chr15:91627630:G:C	chr15	91627630	G	C	0.019737	0.030809	0.991845	-19.1248	94.538	0.670501	0.000337	0.529505	67.2132	182	15	313	5	4	91627630	44.9016	0	0.971829	0.949749	2.40437e-22	173	4.15957e-20	186
chr15_91627081-91628550	chr15:91634876:C:T	chr15	91634876	C	T	0.105263	0.036981	0.995454	-9.63851	43.9812	0.594696	0.000368	0.523455	35.4009	230	15	313	7	4	91627630	19.7091	0	0.971864	0.979108	3.31547e-11	173	5.73576e-09	7060
chr15_91627081-91628550	chr15:91645677:G:C	chr15	91645677	G	C	0.085526	0.424194	0.991855	-8.42052	38.1437	0.402375	0.000351	0.54421	24.0763	279	15	313	13	4	91627630	16.9855	0	0.97196	0.951485	6.5723e-10	173	1.13701e-07	17861
chr15_91627081-91628550	chr15:91609933:C:T	chr15	91609933	C	T	0.092105	0.237491	0.99983	-8.10453	36.671	0.376158	0.000383	0.514298	24.7626	70	15	313	13	4	91627630	16.2444	0	0.971907	0.868369	1.39843e-09	173	2.41929e-07	17883
chr15_91627081-91628550	chr15:91623597:A:G	chr15	91623597	A	G	0.335526	0.08181	0.950474	-6.4971	28.1505	0.56264	0.000353	0.546604	26.7282	164	15	313	9	4	91627630	11.7359	0	0.97195	0.891621	1.12237e-07	173	1.9417e-05	4219
chr15_91627081-91628550	chr15:91626888:G:C	chr15	91626888	G	C	0.217105	3.0369	0.973913	-4.75874	20.1378	0.420107	0.00033	0.563429	24.9701	174	15	313	14	4	91627630	7.84434	0	0.972286	0.868658	7.20594e-06	173	0.00124663	928
chr15_78764961-78765840	chr15:78773038:T:C	chr15	78773038	T	C	0.467105	4.45891	0.987481	-19.1822	94.9103	0.693384	0.002379	0.540605	13.7766	222	8	331	6	16	78773038	45.4483	0	0.988836	0.931844	1.99214e-22	227	4.52215e-20	7638
chr15_78764961-78765840	chr15:78776779:A:G	chr15	78776779	A	G	0.263158	0.024235	0.981654	-19.0504	91.6219	0.686181	0.002334	0.548409	15.2066	241	8	331	7	16	78773038	43.853	0	0.988855	0.957039	1.04925e-21	227	2.38179e-19	11379
chr15_78764961-78765840	chr15:78765020:C:T	chr15	78765020	C	T	0.157895	0.008247	0.997693	-14.864	66.5813	0.240078	0.001691	0.700427	7.30335	170	8	331	7	16	78773038	31.9974	0	0.9868	0.976941	3.35752e-16	227	7.62156e-14	380
chr15_78764961-78765840	chr15:78754943:G:T	chr15	78754943	G	T	0.5	0.842105	0.999951	-14.6586	64.9931	0.339567	0.002226	0.609343	8.91046	87	8	331	8	16	78773038	30.671	0	0.989391	0.985718	7.51592e-16	227	1.70611e-13	10457
chr15_78764961-78765840	chr15:78740676:G:A	chr15	78740676	G	A	0.217105	1.1402	0.994644	-7.35644	31.4179	0.322982	0.002633	0.536105	6.38414	10	8	331	14	16	78773038	14.3276	0	0.989558	0.948084	2.0805e-08	227	4.72273e-06	24724
chr15_78764961-78765840	chr15:78762815:C:T	chr15	78762815	C	T	0.164474	0.776848	0.995228	-4.77987	19.8444	0.625991	0.002428	0.607647	7.11062	158	8	331	7	16	78773038	8.53044	0	0.989801	0.982464	8.40103e-06	227	0.00190703	2585
chr15_78764961-78765840	chr15:78747828:C:T	chr15	78747828	C	T	0.013158	0.013511	0.997849	-4.54622	18.7944	0.742008	0.002308	0.611708	13.0147	35	8	331	7	16	78773038	8.60604	0	0.988982	0.874974	1.45596e-05	227	0.00330503	17572
chr15_52392181-52393120	chr15:52392495:A:G	chr15	52392495	A	G	0.019737	0.030809	0.998899	-20.2553	92.835	0.138215	0.000268	0.463674	44.2403	125	7	278	9	15	52392495	45.7916	0	0.995845	0.943861	5.684e-22	197	1.11975e-19	155
chr15_52392181-52393120	chr15:52398778:T:C	chr15	52398778	T	C	0.131579	0.100496	0.998965	-7.54668	34.7339	0.308101	0.000331	0.429784	20.2845	165	7	278	7	15	52392495	16.7221	0	0.995868	0.981191	3.77986e-09	197	7.44632e-07	6128
chr15_78969881-78971180	chr15:78970780:T:G	chr15	78970780	T	G	0.078947	0.558367	0.998278	-18.5207	91.5132	0.720667	0.001972	0.519842	23.3353	136	8	272	7	11	78970780	43.795	0	0.869782	0.982294	1.10848e-21	201	2.22805e-19	250
chr15_78969881-78971180	chr15:78966529:C:T	chr15	78966529	C	T	0.039474	7.11336	0.993439	-5.19832	28.0795	0.284683	0.001982	0.540792	5.79576	116	8	272	9	11	78970780	13.1551	0	0.859211	0.959466	1.16435e-07	201	2.34034e-05	4001
chr15_78969881-78971180	chr15:78994557:G:A	chr15	78994557	G	A	0.190789	0.324279	0.980012	-4.8212	23.7927	0.355859	0.002027	0.543473	6.04546	262	8	272	9	11	78970780	10.5931	0	0.86197	0.957084	1.07291e-06	201	0.000215655	24027
chr15_101068881-101070000	chr15:101069532:G:A	chr15	101069532	G	A	0.098684	0.112317	0.999768	-17.9223	89.3635	0.281422	2e-06	0.458065	44.1643	138	5	364	7	4	101069532	43.1235	0	0.976443	0.989037	3.2854e-21	254	8.34491e-19	92
chr15_101068881-101070000	chr15:101047059:A:C	chr15	101047059	A	C	0.743421	3.24761	0.995556	-4.25607	22.0987	0.580746	4e-06	0.349888	28.1286	14	5	364	5	4	101069532	9.227	0	0.970901	0.990914	2.58984e-06	254	0.00065782	22381
chr15_101068881-101070000	chr15:101059041:T:C	chr15	101059041	T	C	0.5	0.210526	0.990322	-4.07442	21.0832	0.570532	4e-06	0.337134	28.2142	91	5	364	5	4	101069532	8.60603	0	0.97428	0.981066	4.39778e-06	254	0.00111704	10399
chr15_99095421-99096500	chr15:99095810:T:G	chr15	99095810	T	G	0.059211	2.28174	0.976607	-17.3263	86.4368	0.267204	0.000304	0.489252	52.8706	155	8	327	9	10	99095810	41.8486	0	0.964908	0.880168	1.44274e-20	212	3.05861e-18	150
chr15_99095421-99096500	chr15:99113371:T:A	chr15	99113371	T	A	0.230263	0.394412	0.999261	-6.46447	32.2519	0.418303	0.000342	0.479127	41.6841	257	8	327	6	10	99095810	14.1734	0	0.965275	0.989306	1.35425e-08	212	2.87101e-06	17411
chr15_99095421-99096500	chr15:99095697:C:T	chr15	99095697	C	T	0.342105	0.002878	0.982081	-5.41201	26.1266	0.559532	0.000398	0.447725	47.8839	154	8	327	7	10	99095810	10.7868	0	0.965537	0.931145	3.19745e-07	212	6.77859e-05	263
chr15_99095421-99096500	chr15:99114702:G:A	chr15	99114702	G	A	0.052632	0.234568	0.999579	-4.79449	22.6791	0.366179	0.000329	0.490687	34.9453	268	8	327	16	10	99095810	10.0065	0	0.965472	0.885935	1.91437e-06	212	0.000405845	18742
chr15_69853641-69854060	chr15:69853902:A:T	chr15	69853902	A	T	0.342105	0.932507	0.999916	-17.3058	85.7485	0.702874	1.2e-05	0.519632	12.6383	140	3	242	5	4	69853902	41.025	0	0.992426	0.99379	2.04341e-20	201	4.10726e-18	52
chr15_69853641-69854060	chr15:69844877:C:T	chr15	69844877	C	T	0.684211	0.094469	0.999881	-7.84866	39.3663	0.345667	1.1e-05	0.561809	8.31772	91	3	242	5	4	69853902	18.0912	0	0.991347	0.990268	3.51301e-10	201	7.06116e-08	8973
chr15_69853641-69854060	chr15:69869055:A:G	chr15	69869055	A	G	0.315789	0.049967	0.995817	-4.37603	21.4573	0.363824	1.1e-05	0.587538	5.59748	194	3	242	4	4	69853902	9.46591	0	0.991787	0.990875	3.61805e-06	201	0.000727228	15205
chr15_69853641-69854060	chr15:69853419:G:A	chr15	69853419	G	A	0.230263	0.394412	0.999925	-4.37603	21.4517	0.362893	1.1e-05	0.589662	5.52228	137	3	242	6	4	69853902	9.47245	0	0.98857	0.989408	3.62852e-06	201	0.000729332	431
chr15_45401621-45404050	chr15:45393418:TA:T	chr15	45393418	TA	T	0.519737	0.046729	0.985844	-18.3789	84.3039	0.456908	0.000529	0.500601	180.096	44	14	158	9	8	45393418	38.7888	0	0.996215	0.958095	4.24272e-20	99	4.2003e-18	9418
chr15_45401621-45404050	chr15:45393893:C:T	chr15	45393893	C	T	0.131579	2.85855	0.998621	-8.9174	38.9431	0.535543	0.000576	0.470374	137.783	46	14	158	5	8	45393418	16.5078	0	0.996192	0.985574	4.36336e-10	99	4.31973e-08	8943
chr15_45401621-45404050	chr15:45403565:G:C	chr15	45403565	G	C	0.131579	1.74472	0.994252	-5.52448	23.3604	0.460811	0.000566	0.479291	129.051	79	14	158	5	8	45393418	9.11432	0	0.996242	0.987865	1.34314e-06	99	0.000132971	729
chr15_45401621-45404050	chr15:45402405:C:T	chr15	45402405	C	T	0.013158	0.013511	0.998856	-4.89386	20.3694	0.561872	0.000578	0.472603	143.107	71	14	158	4	8	45393418	8.12147	0	0.996193	0.927395	6.38432e-06	99	0.000632048	431
chr15_91049551-91050310	chr15:91049994:C:T	chr15	91049994	C	T	0.019737	0.030809	0.993499	-17.5885	86.0391	0.179807	0.000232	0.495769	59.7066	213	8	391	10	5	91049994	42.081	0	0.965058	0.949	1.76412e-20	282	4.97482e-18	64
chr15_91049551-91050310	chr15:91069027:G:T	chr15	91069027	G	T	0.046053	0.177122	0.999669	-7.12533	34.2848	0.30518	0.00026	0.467308	54.4105	355	8	391	7	5	91049994	15.8784	0	0.964184	0.827652	4.76083e-09	282	1.34255e-06	19097
chr15_91049551-91050310	chr15:91038426:C:T	chr15	91038426	C	T	0.078947	0.689342	0.915043	-6.57818	31.5979	0.375465	0.000259	0.474769	47.6004	108	8	391	10	5	91049994	14.3122	0	0.96444	0.857012	1.89635e-08	282	5.3477e-06	11504
chr15_24857221-24859930	chr15:24857071:A:G	chr15	24857071	A	G	0.151316	0.053881	0.996634	-17.3673	85.5341	0.876015	0.000138	0.471261	1.32541	186	19	377	17	20	24863691	41.3572	0	0.990232	0.808826	2.27735e-20	255	5.80724e-18	1505
chr15_24857221-24859930	chr15:24853062:T:G	chr15	24853062	T	G	0.065789	0.376909	0.983717	-11.7078	55.6099	0.208221	0.000138	0.525927	0.246884	151	19	377	21	20	24863691	26.9691	0	0.990229	0.936315	8.8378e-14	255	2.25364e-11	5514
chr15_24857221-24859930	chr15:24876414:TGA:T	chr15	24876414	TGA	T	0.203947	0.012969	0.994138	-6.96819	32.489	0.816456	0.000248	0.527382	0.796351	305	19	377	31	20	24863691	14.6646	0	0.990518	0.83439	1.19871e-08	255	3.05671e-06	17838
chr15_24857221-24859930	chr15:24833022:A:G	chr15	24833022	A	G	0.664474	0.08181	0.987284	-6.33325	29.6056	0.659315	0.000163	0.526105	0.322263	9	19	377	19	20	24863691	13.3269	0	0.990181	0.948352	5.29508e-08	255	1.35025e-05	25554
chr15_24857221-24859930	chr15:24878947:C:G	chr15	24878947	C	G	0.039474	0.128354	0.999615	-5.98088	27.9462	0.227567	9.9e-05	0.548121	0.220145	324	19	377	21	20	24863691	13.5766	0	0.990064	0.935915	1.24736e-07	255	3.18077e-05	20371
chr15_24857221-24859930	chr15:24884727:A:G	chr15	24884727	A	G	0.598684	0.705958	0.99992	-4.70288	22.0868	0.636945	0.00017	0.525066	0.31602	375	19	377	19	20	24863691	9.60016	0	0.99019	0.983249	2.60597e-06	255	0.000664524	26151
chr15_24857221-24859930	chr15:24857313:C:T	chr15	24857313	C	T	0.052632	3.29861	0.99892	-4.46768	20.3045	0.750829	0.000279	0.537909	0.607854	192	19	377	18	20	24863691	9.10198	0	0.990381	0.956876	6.60451e-06	255	0.00168415	1263
chr15_24857221-24859930	chr15:24863077:A:G	chr15	24863077	A	G	0.026316	0.055515	0.920654	-4.15682	18.7886	0.785676	0.000109	0.537328	0.723626	230	19	377	20	20	24863691	8.99691	0	0.990055	0.824437	1.46037e-05	255	0.00372394	4501
chr15_24857221-24859930	chr15:24880298:G:A	chr15	24880298	G	A	0.348684	1.28022	0.995013	-4.07152	18.3665	0.379423	0.000126	0.537984	0.303835	336	19	377	20	20	24863691	7.8624	0	0.990028	0.979814	1.8223e-05	255	0.00464686	21722
chr15_101675941-101676650	chr15:101690157:G:A	chr15	101690157	G	A	0.164474	0.620998	0.994859	-16.8187	82.572	0.719122	0.000686	0.538184	15.7021	111	2	149	6	5	101690157	39.0127	0	0.966872	0.988271	1.01888e-19	91	9.27178e-18	13861
chr15_101675941-101676650	chr15:101668538:G:A	chr15	101668538	G	A	0.335526	0.052203	0.995609	-3.55176	16.8923	0.39177	0.000695	0.644847	5.43373	54	2	149	6	5	101690157	7.01497	0	0.963674	0.991356	3.95618e-05	91	0.00360012	7758
chr15_101675941-101676650	chr15:101657350:C:T	chr15	101657350	C	T	0.026316	0.055515	0.999425	-3.40866	16.0333	0.716875	0.000724	0.63054	9.93924	26	2	149	12	5	101690157	7.01889	0	0.966175	0.882538	6.22394e-05	91	0.00566379	18946
chr15_60299061-60300600	chr15:60303249:G:C	chr15	60303249	G	C	0.269737	2.16996	0.999571	-17.3291	84.7148	0.581638	0.000359	0.526	102.195	231	15	408	7	8	60303249	39.5968	0	0.992325	0.950316	3.44656e-20	273	9.4091e-18	3419
chr15_58260241-58261340	chr15:58260407:T:C	chr15	58260407	T	C	0.157895	0.90918	0.999896	-16.8745	84.5421	0.337408	1e-06	0.563082	19.7213	190	14	355	4	6	58260407	40.4357	0	0.994365	0.992157	3.76111e-20	272	1.02302e-17	383
chr15_58260241-58261340	chr15:58252445:G:A	chr15	58252445	G	A	0.296053	0.034777	0.999938	-11.0882	54.7345	0.597626	2e-06	0.517492	19.0305	107	14	355	5	6	58260407	25.2174	0	0.994256	0.990104	1.37963e-13	272	3.75261e-11	8345
chr15_58260241-58261340	chr15:58266438:C:T	chr15	58266438	C	T	0.157895	0.90918	0.996916	-3.53172	18.3672	0.564168	2e-06	0.537583	17.4364	233	14	355	5	6	58260407	7.21268	0	0.994187	0.98588	1.82168e-05	272	0.00495497	5648
chr15_42107111-42108080	chr15:42107556:G:A	chr15	42107556	G	A	0.375	1.28094	0.999694	-16.8285	84.1217	0.387217	3e-06	0.475401	41.2121	158	4	319	5	5	42107556	39.577	0	0.991675	0.996212	4.65242e-20	260	1.20963e-17	40
chr15_42107111-42108080	chr15:42114419:G:A	chr15	42114419	G	A	0.375	1.73006	0.996244	-6.32705	32.5179	0.574289	3e-06	0.4248	28.8729	216	4	319	5	5	42107556	14.0333	0	0.991503	0.99008	1.181e-08	260	3.0706e-06	6823
chr15_42107111-42108080	chr15:42107444:C:T	chr15	42107444	C	T	0.138158	2.22779	0.98276	-4.84801	24.1621	0.576361	4e-06	0.414948	28.4903	157	4	319	5	5	42107556	10.0502	0	0.991476	0.985328	8.85566e-07	260	0.000230247	152
chr15_42107111-42108080	chr15:42131385:G:C	chr15	42131385	G	C	0.605263	1.07335	0.991211	-3.65812	17.8889	0.557403	3e-06	0.428939	25.1	309	4	319	5	5	42107556	6.84602	0	0.991551	0.984106	2.34189e-05	260	0.00608892	23789
chr15_71386961-71387190	chr15:71387741:G:T	chr15	71387741	G	T	0.25	2.83041	0.999932	-16.6207	82.846	0.729132	8e-06	0.461592	23.6651	149	5	270	5	6	71387741	39.829	0	0.995539	0.988154	8.87016e-20	177	1.57002e-17	665
chr15_71386961-71387190	chr15:71403268:C:G	chr15	71403268	C	G	0.407895	0.093769	0.997698	-7.64146	35.1553	0.672414	7e-06	0.515834	8.52935	222	5	270	5	6	71387741	16.2751	0	0.995028	0.991181	3.04427e-09	177	5.38836e-07	16192
chr15_71386961-71387190	chr15:71387181:C:G	chr15	71387181	C	G	0.881579	1.05365	0.995499	-6.15512	28.1201	0.749886	1e-05	0.369257	5.53469	143	5	270	6	6	71387741	13.4764	0	0.995037	0.987233	1.14018e-07	177	2.01811e-05	105
chr15_71386961-71387190	chr15:71363172:C:A	chr15	71363172	C	A	0.322368	1.21828	0.99979	-4.98679	22.4327	0.338563	7e-06	0.522138	6.51706	8	5	270	5	6	71387741	10.1404	0	0.995055	0.991367	2.17632e-06	177	0.000385208	23904
chr15_85584221-85584330	chr15:85584330:G:C	chr15	85584330	G	C	0.690789	1.48142	0.995974	-16.3274	81.343	0.202707	2.4e-05	0.454405	28.3823	132	2	248	9	13	85584330	39.3721	0	0.990182	0.974501	1.89748e-19	153	2.90314e-17	54
chr15_31147941-31148950	chr15:31148494:A:G	chr15	31148494	A	G	0.657895	0.317311	0.999943	-16.2883	81.1491	0.667787	3e-06	0.520334	38.0431	152	4	246	5	4	31148494	38.5486	0	0.99557	0.995797	2.09315e-19	183	3.83047e-17	48
chr15_31147941-31148950	chr15:31166690:G:A	chr15	31166690	G	A	0.256579	1.4418	0.989048	-4.29566	21.5218	0.58937	2e-06	0.632232	19.8401	221	4	246	5	4	31148494	8.94964	0	0.995593	0.981271	3.49829e-06	183	0.000640187	18244
chr15_31147941-31148950	chr15:31136939:G:C	chr15	31136939	G	C	0.348684	1.28022	0.949785	-3.8576	19.4818	0.585519	3e-06	0.611743	18.7995	93	4	246	6	4	31148494	7.93171	0	0.995555	0.889489	1.01563e-05	183	0.0018586	11507
chr15_31147941-31148950	chr15:31161676:C:T	chr15	31161676	C	T	0.269737	0.075036	0.996904	-3.46923	17.4838	0.40732	3e-06	0.598826	16.5195	206	4	246	5	4	31148494	7.18454	0	0.995566	0.989851	2.89774e-05	183	0.00530286	13230
chr15_74994281-74996770	chr15:74995034:C:G	chr15	74995034	C	G	0.164474	0.002179	0.998902	-16.0571	79.5129	0.591854	0.000871	0.45972	108.783	72	7	183	5	5	74995034	37.0158	0	0.990845	0.992079	4.79096e-19	130	6.22825e-17	492
chr15_74994281-74996770	chr15:75015456:G:A	chr15	75015456	G	A	0.046053	0.177122	0.988664	-6.64568	29.1576	0.596622	0.000917	0.450567	82.2037	160	7	183	7	5	74995034	12.5894	0	0.990818	0.95283	6.67218e-08	130	8.67383e-06	19930
chr15_77877361-77878260	chr15:77887329:A:G	chr15	77887329	A	G	0.835526	0.002179	0.975782	-16.2262	80.6807	0.743509	6.9e-05	0.486499	21.1284	214	8	358	57	28	77887329	38.3603	0	0.988657	0.957251	2.65294e-19	277	7.34865e-17	9519
chr15_77877361-77878260	chr15:77890350:C:T	chr15	77890350	C	T	0.467105	0.037062	0.986312	-7.86945	37.8242	0.613511	2.8e-05	0.420343	17.6287	233	8	358	33	28	77887329	16.98	0	0.987973	0.972663	7.74139e-10	277	2.14437e-07	12540
chr15_77877361-77878260	chr15:77866011:G:A	chr15	77866011	G	A	0.026316	0.055515	0.9844	-4.46389	21.9601	0.231455	2.6e-05	0.420132	10.0067	82	8	358	38	28	77887329	10.5859	0	0.987968	0.909481	2.78373e-06	277	0.000771094	11799
chr15_59412681-59413490	chr15:59413342:C:T	chr15	59413342	C	T	0.125	0.038668	0.999814	-15.9405	79.4678	0.282932	1e-05	0.458876	47.7561	138	3	234	9	4	59413342	38.3987	0	0.981173	0.986053	4.9015e-19	184	9.01876e-17	256
chr15_59412681-59413490	chr15:59402979:C:T	chr15	59402979	C	T	0.664474	1.72931	0.990001	-6.20138	28.5484	0.596087	1.1e-05	0.460973	31.3237	82	3	234	5	4	59413342	12.5639	0	0.981472	0.975931	9.13862e-08	184	1.68151e-05	10107
chr15_59412681-59413490	chr15:59412806:T:C	chr15	59412806	T	C	0.5	0.842105	0.99236	-4.4501	20.6696	0.578587	1.3e-05	0.409022	28.701	136	3	234	4	4	59413342	8.5618	0	0.981368	0.962069	5.45745e-06	184	0.00100417	280
chr15_39198781-39199750	chr15:39199269:T:A	chr15	39199269	T	A	0.671053	1.33526	0.992526	-15.7952	78.8573	0.632049	0.000331	0.57462	47.7975	98	4	240	4	7	39199269	37.3004	0	0.9958	0.99137	6.67635e-19	186	1.2418e-16	3
chr15_39198781-39199750	chr15:39214587:T:C	chr15	39214587	T	C	0.328947	0.404352	0.999943	-3.95712	19.6711	0.551493	0.000316	0.672613	34.5006	179	4	240	5	7	39199269	7.58343	0	0.995805	0.990101	9.19809e-06	186	0.00171084	15321
chr15_94589061-94589340	chr15:94597545:G:A	chr15	94597545	G	A	0.493421	0.051959	0.995692	-15.6594	78.4201	0.764043	0.01	0.5	32.9867	188	0	263	4	4	94597545	37.906	0		0.991864	8.32987e-19	208	1.73261e-16	8345
chr15_69609021-69609670	chr15:69609411:C:T	chr15	69609411	C	T	0.125	0.726101	0.933506	-15.5536	77.5408	0.697379	0.000282	0.482008	18.911	128	5	215	4	5	69609411	36.6454	0	0.971033	0.898237	1.30009e-18	168	2.18415e-16	65
chr15_69609021-69609670	chr15:69608148:A:G	chr15	69608148	A	G	0.394737	0.309044	0.994835	-11.969	59.898	0.334193	0.000233	0.556169	11.3368	117	5	215	5	5	69609411	28.0788	0	0.970946	0.990237	9.99042e-15	168	1.67839e-12	1198
chr15_69609021-69609670	chr15:69603496:C:T	chr15	69603496	C	T	0.513158	0.205307	0.987511	-4.61959	22.2892	0.603657	0.000278	0.543211	7.7999	95	5	215	5	5	69609411	9.47172	0	0.970782	0.975839	2.34526e-06	168	0.000394004	5850
chr15_69609021-69609670	chr15:69609083:A:G	chr15	69609083	A	G	0.138158	0.188484	0.975745	-4.29967	20.7872	0.348432	0.000283	0.545981	5.99954	124	5	215	5	5	69609411	9.28634	0	0.970995	0.961139	5.13238e-06	168	0.000862239	263
chr15_94673951-94674910	chr15:94674481:C:A	chr15	94674481	C	A	0.440789	0.011813	0.976037	-15.5384	77.8699	0.371359	0.000473	0.470274	50.9716	153	13	263	6	6	94674481	36.8078	0	0.987549	0.97216	1.10056e-18	213	2.34419e-16	51
chr15_91664251-91664690	chr15:91664536:A:C	chr15	91664536	A	C	0.401316	0.350553	0.996372	-15.4611	76.9376	0.689652	0.000566	0.568094	21.0984	95	4	196	4	4	91664536	36.7493	0	0.994842	0.995384	1.76447e-18	153	2.69964e-16	66
chr15_91664251-91664690	chr15:91661620:A:G	chr15	91661620	A	G	0.111842	0.003247	0.984855	-4.69852	23.7038	0.617639	0.000412	0.709746	15.1902	78	4	196	5	4	91664536	10.3067	0	0.994846	0.972827	1.12361e-06	153	0.000171913	2850
chr15_85354191-85355040	chr15:85355564:CTTTA:C	chr15	85355564	CTTTA	C	0.493421	0.475929	0.989715	-15.3309	76.9558	0.34902	8e-06	0.440721	22.7307	122	2	267	5	4	85355564	36.3417	0	0.99548	0.980695	1.74828e-18	163	2.84969e-16	948
chr15_85354191-85355040	chr15:85378736:C:T	chr15	85378736	C	T	0.203947	0.351237	0.996503	-4.29472	18.9944	0.397099	1e-05	0.372506	11.2517	262	2	267	5	4	85355564	8.03924	0	0.99543	0.988269	1.31106e-05	163	0.00213702	24120
chr15_78759951-78760710	chr15:78760216:A:G	chr15	78760216	A	G	0.157895	0.008247	0.988149	-15.2328	76.3231	0.345281	0.001378	0.491783	18.7528	174	15	348	12	9	78760216	36.3472	0	0.954074	0.92377	2.40855e-18	236	5.68417e-16	114
chr15_78759951-78760710	chr15:78767107:G:A	chr15	78767107	G	A	0.736842	0.19	0.974864	-15.2328	72.5069	0.376279	0.001633	0.473556	21.7213	234	15	348	12	9	78760216	34.1568	0	0.955348	0.950826	1.66448e-17	236	3.92816e-15	6777
chr15_78759951-78760710	chr15:78754943:G:T	chr15	78754943	G	T	0.5	0.842105	0.999951	-10.6809	47.4125	0.406238	0.0017	0.483719	17.7119	134	15	348	12	9	78760216	21.6075	0	0.956075	0.990579	5.7516e-12	236	1.35738e-09	5387
chr15_78759951-78760710	chr15:78773038:T:C	chr15	78773038	T	C	0.467105	4.45891	0.987481	-6.26964	26.7234	0.580737	0.001873	0.45686	13.8982	269	15	348	12	9	78760216	11.4432	0	0.955816	0.963535	2.34763e-07	236	5.5404e-05	12708
chr15_88498611-88499710	chr15:88499236:C:T	chr15	88499236	C	T	0.256579	1.45132	0.999864	-14.8076	74.1943	0.361788	3e-06	0.479425	40.8791	101	4	220	5	4	88499236	35.0809	0	0.99156	0.993933	7.07928e-18	128	9.06148e-16	76
chr15_81303591-81304600	chr15:81304059:C:T	chr15	81304059	C	T	0.105263	1.0519	0.996737	-15.0577	74.1316	0.325924	0.00015	0.443384	61.3531	101	8	222	20	8	81304059	35.6057	0	0.981712	0.988049	7.30777e-18	180	1.3154e-15	37
chr15_81303591-81304600	chr15:81288110:A:C	chr15	81288110	A	C	0.085526	0.424194	0.991238	-6.03337	30.6238	0.382737	0.000263	0.381272	48.9725	41	8	222	12	8	81304059	13.8263	0	0.979069	0.976482	3.13225e-08	180	5.63806e-06	15986
chr15_68739391-68740390	chr15:68739987:A:G	chr15	68739987	A	G	0.802632	0.566533	0.977756	-14.7773	74.6312	0.639664	0.000253	0.53786	47.787	184	11	352	7	6	68739987	35.3086	0	0.989136	0.979582	5.67394e-18	265	1.50359e-15	97
chr15_68739391-68740390	chr15:68728592:C:T	chr15	68728592	C	T	0.171053	0.979968	0.999905	-4.79966	24.0158	0.575459	0.000236	0.594785	33.6044	81	11	352	6	6	68739987	10.0149	0	0.989097	0.984451	9.55475e-07	265	0.000253201	11298
chr15_77589611-77590610	chr15:77590075:A:G	chr15	77590075	A	G	0.447368	0.315452	0.99842	-14.4849	73.5159	0.362538	0.001013	0.417363	54.8447	171	6	328	5	5	77590075	34.6404	0	0.994097	0.995681	9.98303e-18	214	2.13637e-15	35
chr15_42364491-42364980	chr15:42380475:A:G	chr15	42380475	A	G	0.361842	2.29459	0.995345	-15.0146	73.545	0.206514	0.002036	0.218268	12.8726	292	3	346	8	7	42380475	35.622	0	0.993325	0.989189	9.83686e-18	289	2.84285e-15	15739
chr15_66006341-66007190	chr15:66007006:T:C	chr15	66007006	T	C	0.710526	1.74472	0.999939	-14.269	71.5586	0.327216	0.001136	0.415805	27.1252	119	6	200	5	5	66007006	33.8774	0	0.994815	0.993668	2.69141e-17	153	4.11786e-15	240
chr15_66006341-66007190	chr15:65997759:A:C	chr15	65997759	A	C	0.078947	0.558367	0.994695	-4.57114	20.7494	0.634679	0.001439	0.322485	16.7975	90	6	200	5	5	66007006	8.98137	0	0.99389	0.971269	5.23474e-06	153	0.000800915	9007
chr15_93301851-93303100	chr15:93302723:G:C	chr15	93302723	G	C	0.230263	0.000367	0.998267	-14.3744	72.502	0.417986	7.2e-05	0.500919	40.5112	222	9	437	5	5	93302723	33.6894	0	0.983086	0.994346	1.66863e-17	302	5.03927e-15	247
chr15_93301851-93303100	chr15:93290008:T:G	chr15	93290008	T	G	0.651316	3.60648	0.999827	-7.26294	35.9752	0.444252	7.7e-05	0.492216	37.0468	110	9	437	5	5	93302723	15.4742	0	0.983203	0.992004	1.99849e-09	302	6.03545e-07	12468
chr15_93301851-93303100	chr15:93297034:C:T	chr15	93297034	C	T	0.565789	1.18248	0.979238	-6.45567	30.3504	0.455402	7.8e-05	0.49664	33.6992	163	9	437	6	5	93302723	12.5552	0	0.983264	0.948458	3.60628e-08	302	1.0891e-05	5442
chr15_93301851-93303100	chr15:93297160:C:A	chr15	93297160	C	A	0.013158	0.013511	0.938792	-5.59302	26.4626	0.6152	8e-05	0.481125	42.3834	167	9	437	7	5	93302723	11.5631	0	0.983236	0.826455	2.68693e-07	302	8.11452e-05	5316
chr15_93301851-93303100	chr15:93326391:G:C	chr15	93326391	G	C	0.335526	0.552026	0.989058	-3.98522	19.1893	0.548739	7.8e-05	0.479014	37.0652	423	9	437	26	5	93302723	7.11449	0	0.983241	0.96588	1.18378e-05	302	0.00357501	23915
chr15_93301851-93303100	chr15:93308727:T:C	chr15	93308727	T	C	0.131579	0.100496	0.965324	-3.97961	19.1268	0.441325	7.9e-05	0.479573	31.5357	282	9	437	17	5	93302723	7.3207	0	0.983327	0.900282	1.22314e-05	302	0.00369389	6251
chr15_25741951-25743180	chr15:25742462:C:T	chr15	25742462	C	T	0.184211	0.103294	0.996255	-14.8156	71.3019	0.353754	3e-06	0.576955	36.5592	173	9	310	6	6	25742462	33.9628	0	0.99376	0.986844	3.06546e-17	217	6.65204e-15	104
chr15_25741951-25743180	chr15:25751316:T:C	chr15	25751316	T	C	0.296053	0.034777	0.995126	-11.7593	53.6977	0.589817	3e-06	0.525307	50.3572	218	9	310	5	6	25742462	24.623	0	0.993719	0.990177	2.33834e-13	217	5.07419e-11	8750
chr15_25741951-25743180	chr15:25759135:G:A	chr15	25759135	G	A	0.315789	1.87455	0.96755	-7.00226	31.7023	0.415551	3e-06	0.560809	34.4155	265	9	310	9	6	25742462	13.9493	0	0.993829	0.914425	1.79707e-08	217	3.89964e-06	16569
chr15_25741951-25743180	chr15:25754807:C:T	chr15	25754807	C	T	0.118421	1.37135	0.999868	-3.93337	17.9596	0.576935	3e-06	0.549118	40.8069	247	9	310	5	6	25742462	7.20339	0	0.993149	0.977543	2.2564e-05	217	0.00489639	12241
chr15_25741951-25743180	chr15:25728738:C:A	chr15	25728738	C	A	0.289474	0.124069	0.999587	-3.82528	17.4547	0.55643	3e-06	0.561558	38.6889	86	9	310	5	6	25742462	6.72741	0	0.993381	0.990527	2.94229e-05	217	0.00638477	13828
chr15_70286181-70286420	chr15:70286586:A:C	chr15	70286586	A	C	0.756579	0.095712	0.991262	-14.9281	70.0745	0.271988	0.00209	0.402545	29.628	91	2	247	7	5	70286586	33.4653	0	0.988103	0.982965	5.7106e-17	167	9.5367e-15	286
chr15_99248861-99250280	chr15:99236825:T:C	chr15	99236825	T	C	0.111842	1.46835	0.998875	-14.0708	69.4152	0.361829	0.000338	0.52705	97.4423	56	2	213	7	10	99236825	32.7975	0	0.987708	0.98712	7.97732e-17	165	1.31626e-14	12745
chr15_87433911-87434420	chr15:87434122:G:C	chr15	87434122	G	C	0.75	1.89474	0.984361	-13.9139	69.5009	0.770547	5e-06	0.539927	13.7216	117	7	272	6	6	87434122	33.6823	0	0.985717	0.942188	7.63781e-17	189	1.44355e-14	44
chr15_54364701-54365300	chr15:54385788:C:T	chr15	54385788	C	T	0.414474	0.944305	0.999895	-14.4839	68.8192	0.622676	0.000806	0.532284	23.2092	246	6	278	5	6	54385788	32.1784	0	0.990371	0.990511	1.07918e-16	200	2.15836e-14	20788
chr15_54364701-54365300	chr15:54343754:C:G	chr15	54343754	C	G	0.144737	0.142865	0.99622	-13.3353	60.3821	0.6385	0.001003	0.475082	22.9683	23	6	278	5	6	54385788	28.137	0	0.990297	0.985791	7.81217e-15	200	1.56243e-12	21246
chr15_54364701-54365300	chr15:54355171:T:TGG	chr15	54355171	T	TGG	0.223684	0.016998	0.999019	-12.2906	54.3087	0.357149	0.000838	0.525261	17.2061	92	6	278	6	6	54385788	25.3272	0	0.990394	0.987238	1.71338e-13	200	3.42677e-11	9829
chr15_54364701-54365300	chr15:54347194:A:T	chr15	54347194	A	T	0.171053	0.979968	0.999905	-5.0653	21.2389	0.378595	0.000839	0.541586	12.8474	52	6	278	7	6	54385788	9.24535	0	0.990473	0.980207	4.05442e-06	200	0.000810885	17806
chr15_28955291-28956360	chr15:28960754:A:G	chr15	28960754	A	G	0.269737	0.075036	0.977539	-13.3939	68.5779	0.651006	0.000522	0.565768	28.3455	208	11	331	8	8	28960754	32.2729	0	0.975399	0.95186	1.21963e-16	192	2.34168e-14	4928
chr15_28955291-28956360	chr15:28935724:G:A	chr15	28935724	G	A	0.177632	1.58243	0.989536	-6.1627	28.5927	0.615004	0.000413	0.639687	22.8727	32	11	331	6	8	28960754	12.5079	0	0.973238	0.981412	8.93189e-08	192	1.71492e-05	20102
chr15_28955291-28956360	chr15:28967511:C:T	chr15	28967511	C	T	0.078947	0.689342	0.996602	-4.18507	18.7134	0.358982	0.00037	0.675338	11.6341	250	11	331	7	8	28960754	8.29239	0	0.975798	0.976327	1.51913e-05	192	0.00291673	11685
chr15_34721611-34722820	chr15:34722983:A:C	chr15	34722983	A	C	0.467105	0.426856	0.995863	-13.665	68.2234	0.410145	0.000136	0.448748	45.5389	157	4	278	6	4	34722983	31.5802	0	0.979048	0.990974	1.45985e-16	205	2.9927e-14	767
chr15_34721611-34722820	chr15:34716391:G:C	chr15	34716391	G	C	0.335526	0.08181	0.996266	-7.30691	35.8517	0.565669	0.000152	0.398156	37.7099	117	4	278	6	4	34722983	15.5391	0	0.979087	0.990005	2.12926e-09	205	4.36498e-07	5825
chr15_34721611-34722820	chr15:34736133:C:T	chr15	34736133	C	T	0.282895	0.374469	0.999937	-4.10041	20.8945	0.551695	0.000155	0.395313	34.3135	212	4	278	6	4	34722983	8.15014	0	0.979081	0.989043	4.85278e-06	205	0.000994819	13917
chr15_34721611-34722820	chr15:34722132:C:G	chr15	34722132	C	G	0.019737	0.030809	0.78827	-3.99649	20.327	0.625128	0.000153	0.382496	48.0087	153	4	278	6	4	34722983	8.66344	0	0.979079	0.820494	6.52738e-06	205	0.00133811	84
chr15_34721611-34722820	chr15:34720788:G:C	chr15	34720788	G	C	0.111842	1.46835	0.992981	-3.49556	17.5777	0.420173	0.000151	0.395513	32.9304	146	4	278	7	4	34722983	7.06582	0	0.979054	0.98045	2.75808e-05	205	0.00565406	1428
chr15_85667481-85668910	chr15:85668173:C:T	chr15	85668173	C	T	0.151316	0.053881	0.998773	-14.4424	66.9876	0.363379	1e-06	0.473384	52.6558	94	5	233	6	7	85668173	31.3935	0	0.982689	0.992391	2.73217e-16	175	4.78129e-14	23
chr15_85667481-85668910	chr15:85674319:C:A	chr15	85674319	C	A	0.164474	2.94501	0.999334	-4.57922	21.231	0.570068	1e-06	0.369284	41.1749	125	5	233	5	7	85668173	8.56166	0	0.982383	0.98306	4.07123e-06	175	0.000712465	6123
chr15_78737911-78738600	chr15:78737707:G:T	chr15	78737707	G	T	0.322368	0.222368	0.985967	-14.2057	67.2722	0.386854	0.000684	0.494432	46.7052	158	13	351	9	6	78737707	31.5187	0	0.993355	0.953998	2.36492e-16	214	5.06093e-14	549
chr15_78737911-78738600	chr15:78733727:A:G	chr15	78733727	A	G	0.131579	0.471772	0.997496	-11.1133	51.0512	0.379449	0.00081	0.44381	35.2872	127	13	351	5	6	78737707	23.7027	0	0.993004	0.981459	8.99898e-13	214	1.92578e-10	4529
chr15_78737911-78738600	chr15:78739234:T:A	chr15	78739234	T	A	0.203947	0.012969	0.99839	-6.94956	31.1667	0.575047	0.000857	0.429842	35.1891	182	13	351	5	6	78737707	13.4929	0	0.993286	0.98625	2.36789e-08	214	5.06728e-06	978
chr15_78737911-78738600	chr15:78757827:A:T	chr15	78757827	A	T	0.046053	0.177122	0.998629	-3.93011	17.4748	0.600992	0.000885	0.417965	44.4892	286	13	351	6	6	78737707	7.17212	0	0.992949	0.950739	2.91138e-05	214	0.00623036	19571
chr15_58666951-58667520	chr15:58667074:T:C	chr15	58667074	T	C	0.506579	2.58469	0.999952	-12.59	63.5208	0.347281	1.5e-05	0.480439	45.5772	88	2	162	4	10	58667074	29.8899	0	0.994607	0.994063	1.58683e-15	90	1.42815e-13	162
chr15_79050961-79051270	chr15:79051192:A:G	chr15	79051192	A	G	0.256579	4e-06	0.998738	-12.6764	63.9609	0.782402	4.8e-05	0.627886	11.002	78	1	166	5	5	79051192	30.6369	0	0.993077	0.993077	1.26913e-15	128	1.62448e-13	76
chr15_87568601-87569000	chr15:87568309:T:A	chr15	87568309	T	A	0.414474	0.249094	0.995921	-13.1388	64.7116	0.661143	1.1e-05	0.453907	33.2955	141	3	309	5	7	87568309	30.6109	0	0.991325	0.992167	8.67032e-16	235	2.03752e-13	491
chr15_87568601-87569000	chr15:87568821:C:T	chr15	87568821	C	T	0.098684	0.112317	0.999475	-13.0865	63.3304	0.22222	7e-06	0.614865	20.3818	143	3	309	7	7	87568309	30.8497	0	0.991391	0.986944	1.74785e-15	235	4.10745e-13	21
chr15_68729281-68731420	chr15:68728808:G:C	chr15	68728808	G	C	0.230263	0.444012	0.983985	-12.6036	65.045	0.413946	1e-06	0.491714	57.5897	148	12	374	6	9	68728808	30.1835	0	0.992606	0.966116	7.32057e-16	282	2.0644e-13	1542
chr15_68729281-68731420	chr15:68728593:G:A	chr15	68728593	G	A	0.427632	0.002284	0.976594	-12.0089	58.4403	0.56776	1e-06	0.46513	63.6147	146	12	374	6	9	68728808	26.6604	0	0.992605	0.953813	2.09559e-14	282	5.90956e-12	1757
chr15_33226511-33226920	chr15:33226761:T:C	chr15	33226761	T	C	0.486842	1.88076	0.991861	-12.5711	63.3355	0.652281	1.2e-05	0.59681	32.9564	141	1	295	4	5	33226761	29.6972	0	0.992942	0.992942	1.74331e-15	216	3.76554e-13	45
chr15_63378811-63382270	chr15:63381972:T:C	chr15	63381972	T	C	0.434211	0.098172	0.993818	-12.6364	62.1819	0.444648	0.000646	0.494806	100.674	119	12	232	5	5	63381972	28.2389	0	0.963352	0.99404	3.1315e-15	165	5.16697e-13	1432
chr15_63378811-63382270	chr15:63386226:C:T	chr15	63386226	C	T	0.723684	1.06928	0.999936	-4.0452	18.9804	0.464159	0.000661	0.492869	77.9621	142	12	232	5	5	63381972	6.94462	0	0.963418	0.988872	1.32067e-05	165	0.00217911	5686
chr15_51757361-51757950	chr15:51757383:C:T	chr15	51757383	C	T	0.072368	0.462552	0.999204	-13.1036	60.0685	0.29727	0.000427	0.428145	37.173	115	5	239	6	4	51757383	28.7702	0	0.99384	0.978222	9.16131e-15	149	1.36503e-12	273
chr15_93825491-93826120	chr15:93825465:A:G	chr15	93825465	A	G	0.611842	7.18412	0.992455	-12.219	60.082	0.37144	0.000407	0.488746	29.1581	153	7	266	9	5	93825465	28.1268	0	0.99564	0.980787	9.09882e-15	162	1.47401e-12	341
chr15_83065561-83068090	chr15:83080600:T:C	chr15	83080600	T	C	0.348684	0.790131	0.997538	-12.1706	58.2966	0.553951	0.000157	0.581359	162.731	121	5	155	6	5	83080600	26.0931	0	0.990454	0.99339	2.25433e-14	108	2.43468e-12	13774
chr15_43910731-43912760	chr15:43911906:A:G	chr15	43911906	A	G	0.032895	0.087926	0.978921	-11.1083	56.296	0.659893	0.000258	0.481572	63.2071	57	7	125	5	7	43911906	26.0376	0	0.989546	0.968328	6.23425e-14	62	3.86524e-12	160
chr15_43910731-43912760	chr15:43911849:C:G	chr15	43911849	C	G	0.243421	0.876692	0.997081	-7.33083	37.1032	0.403659	0.000202	0.563331	29.5328	56	7	125	5	7	43911906	16.5684	0	0.989949	0.993671	1.12041e-09	62	6.94657e-08	103
chr15_88897011-88898450	chr15:88897925:C:T	chr15	88897925	C	T	0.026316	0.055515	0.999425	-11.7348	58.1289	0.716853	0.000382	0.480596	46.7913	138	5	265	7	7	88897925	27.2745	0	0.97926	0.961301	2.45494e-14	176	4.32069e-12	195
chr15_88897011-88898450	chr15:88895345:C:T	chr15	88895345	C	T	0.072368	0.462552	0.982773	-6.3056	30.1938	0.295826	0.000303	0.554058	16.0483	128	5	265	9	7	88897925	13.8938	0	0.979068	0.8784	3.90964e-08	176	6.88097e-06	2385
chr15_88897011-88898450	chr15:88908898:C:G	chr15	88908898	C	G	0.078947	0.689342	0.948721	-3.69764	17.5085	0.614474	0.000334	0.537461	26.6901	195	5	265	7	7	88897925	7.13424	0	0.978818	0.910816	2.8602e-05	176	0.00503395	11168
chr15_88897011-88898450	chr15:88900890:GCTGT:G	chr15	88900890	GCTGT	G	0.401316	1.73618	0.994843	-3.69764	17.4991	0.425967	0.000338	0.534781	15.8959	155	5	265	5	7	88897925	7.00392	0	0.979373	0.990975	2.87447e-05	176	0.00505907	3160
chr15_62249461-62249990	chr15:62249778:T:G	chr15	62249778	T	G	0.105263	1.0519	0.996874	-12.2939	57.1644	0.714773	0.000881	0.552298	21.0172	74	4	173	5	4	62249778	26.8852	0	0.972826	0.987679	4.00862e-14	123	4.9306e-12	52
chr15_47493451-47493620	chr15:47493546:C:T	chr15	47493546	C	T	0.401316	0.705958	0.997696	-11.6211	58.081	0.711536	0.003254	0.62412	16.4751	162	1	284	5	3	47493546	27.6404	0	0.995754	0.995754	2.51545e-14	199	5.00575e-12	10
chr15_48427981-48428310	chr15:48428074:C:T	chr15	48428074	C	T	0.75	0.210526	0.986752	-11.1734	57.7204	0.275323	2.9e-05	0.429647	15.235	102	1	222	5	5	48428074	27.3046	0	0.984617	0.984617	3.02155e-14	172	5.19707e-12	72
chr15_74872341-74874180	chr15:74880258:G:A	chr15	74880258	G	A	0.078947	0.558367	0.976035	-11.2758	56.1805	0.346981	0.000583	0.478868	38.8639	81	6	140	10	6	74880258	26.0472	0	0.977235	0.880743	6.61127e-14	81	5.35513e-12	6998
chr15_74872341-74874180	chr15:74881584:G:T	chr15	74881584	G	T	0.315789	0.049967	0.998519	-5.42083	28.2037	0.433016	0.000645	0.483916	33.8374	84	6	140	6	6	74880258	11.8203	0	0.977717	0.990531	1.09197e-07	81	8.84496e-06	8324
chr15_74872341-74874180	chr15:74876109:T:C	chr15	74876109	T	C	0.131579	0.100496	0.998964	-4.73003	22.5213	0.567408	0.000823	0.426958	32.9203	70	6	140	8	6	74880258	9.11359	0	0.977705	0.97715	2.07831e-06	81	0.000168343	2849
chr15_70604371-70606870	chr15:70604791:G:A	chr15	70604791	G	A	0.171053	0.979968	0.999905	-11.1871	56.573	0.38725	0.000121	0.473563	38.9746	97	4	265	6	10	70604791	26.1287	0	0.93441	0.991854	5.41493e-14	109	5.90228e-12	829
chr15_70604371-70606870	chr15:70605824:C:T	chr15	70605824	C	T	0.039474	0.128354	0.95263	-11.1871	55.97	0.620421	0.000158	0.393695	64.584	100	4	265	5	10	70604791	25.5548	0	0.934422	0.804918	7.35866e-14	109	8.02094e-12	204
chr15_66631741-66632570	chr15:66632139:G:A	chr15	66632139	G	A	0.197368	0.000817	0.995235	-10.9672	57.4807	0.342369	0.000388	0.460501	34.5071	134	8	316	6	7	66632139	27.1352	0	0.986945	0.993501	3.41311e-14	227	7.74776e-12	17
chr15_66631741-66632570	chr15:66633298:T:C	chr15	66633298	T	C	0.381579	3.65733	0.99702	-2.99663	18.6209	0.570537	0.000435	0.415707	25.009	149	8	316	5	7	66632139	7.42219	0	0.986642	0.99297	1.5946e-05	227	0.00361974	1142
chr15_38220661-38221380	chr15:38221529:C:G	chr15	38221529	C	G	0.177632	1.58243	0.999906	-10.8837	56.512	0.303739	0.000904	0.329383	39.7501	82	3	234	8	6	38221529	26.9434	0	0.988788	0.990115	5.58554e-14	150	8.37831e-12	509
chr15_100060441-100060810	chr15:100060644:C:T	chr15	100060644	C	T	0.032895	0.087926	0.996466	-11.468	57.94	0.81102	1.3e-05	0.524393	18.075	235	3	478	6	11	100060644	27.5487	0	0.979222	0.967862	2.70231e-14	320	8.6474e-12	18
chr15_100060441-100060810	chr15:100058744:G:A	chr15	100058744	G	A	0.144737	0.142865	0.961683	-5.71502	28.0711	0.263211	9e-06	0.655639	3.48333	214	3	478	8	11	100060644	13.2673	0	0.97771	0.931191	1.16937e-07	320	3.74199e-05	1882
chr15_100060441-100060810	chr15:100065766:C:T	chr15	100065766	C	T	0.302632	4.63382	0.993002	-5.59244	27.3961	0.680039	1.1e-05	0.598515	5.80909	277	3	478	10	11	100060644	12.4463	0	0.96799	0.981581	1.65765e-07	320	5.30448e-05	5140
chr15_80151911-80153690	chr15:80151611:T:G	chr15	80151611	T	G	0.296053	0.835995	0.999939	-10.9306	55.8998	0.406073	0.000351	0.505967	61.4958	85	7	212	7	6	80151611	25.4753	0	0.933178	0.989753	7.62603e-14	171	1.30405e-11	1189
chr15_80151911-80153690	chr15:80150541:C:A	chr15	80150541	C	A	0.039474	0.128354	0.999615	-4.21502	22.5831	0.376426	0.000423	0.443654	36.1367	79	7	212	10	6	80151611	9.89217	0	0.929508	0.942604	2.01252e-06	171	0.000344141	2259
chr15_31335291-31336120	chr15:31335683:G:A	chr15	31335683	G	A	0.480263	1.35135	0.998531	-10.6302	54.8917	0.632131	4e-06	0.559989	34.7137	84	5	184	5	7	31335683	25.521	0	0.987392	0.992261	1.27356e-13	134	1.70657e-11	23
chr15_26590571-26591430	chr15:26608606:C:CA	chr15	26608606	C	CA	0.171053	9.33275	0.979492	-11.2509	55.2504	0.627943	0.000303	0.569951	39.1444	220	5	263	6	4	26608606	25.4866	0	0.995932	0.97083	1.06114e-13	171	1.81456e-11	17606
chr15_63461161-63461760	chr15:63461178:A:G	chr15	63461178	A	G	0.605263	0.005747	0.992966	-11.4771	55.1158	0.378785	0.000484	0.416726	42.1713	123	8	243	7	4	63461178	25.5221	0	0.992767	0.980739	1.13634e-13	164	1.86359e-11	282
chr15_63461161-63461760	chr15:63438667:G:C	chr15	63438667	G	C	0.276316	3.36405	0.937961	-4.68482	22.1929	0.420873	0.000587	0.327579	23.7247	4	8	243	6	4	63461178	9.26258	0	0.994084	0.902509	2.46588e-06	164	0.000404404	22793
chr15_31650451-31650580	chr15:31651782:G:T	chr15	31651782	G	T	0.335526	1.58128	0.996636	-11.3034	55.0703	0.181102	0.01	0.5	17.8482	155	0	290	6	4	31655748	27.0246	0		0.993518	1.16298e-13	163	1.89565e-11	1266
chr15_34580311-34580960	chr15:34574613:G:C	chr15	34574613	G	C	0.375	0.412632	0.972696	-10.9185	53.7919	0.325681	0.00085	0.614214	7.16559	25	4	181	9	6	34574613	25.2318	0	0.994107	0.941452	2.22887e-13	99	2.20658e-11	6023
chr15_34580311-34580960	chr15:34605021:T:A	chr15	34605021	T	A	0.717105	0.269297	0.992115	-10.845	52.3114	0.326793	0.000898	0.587758	10.4649	175	4	181	8	6	34574613	24.337	0	0.990245	0.978227	4.73628e-13	99	4.68892e-11	24385
chr15_34580311-34580960	chr15:34574542:C:T	chr15	34574542	C	T	0.144737	1.70204	0.991845	-6.77328	32.9798	0.659734	0.001042	0.567112	8.11033	24	4	181	7	6	34574613	14.9663	0	0.991691	0.983703	9.31192e-09	99	9.21881e-07	6094
chr15_34580311-34580960	chr15:34580678:A:G	chr15	34580678	A	G	0.565789	2.93804	0.999947	-4.98179	23.1506	0.644967	0.001299	0.481972	5.31666	61	4	181	6	6	34574613	10.2899	0	0.993602	0.995808	1.49799e-06	99	0.000148301	42
chr15_81015021-81016820	chr15:81021969:T:A	chr15	81021969	T	A	0.342105	4.3776	0.993352	-11.0749	54.2761	0.40572	2e-06	0.473998	39.243	134	6	219	7	7	81021969	24.7498	0	0.975815	0.989274	1.74207e-13	146	2.54342e-11	6049
chr15_81015021-81016820	chr15:81013421:G:A	chr15	81013421	G	A	0.019737	0.030809	0.999235	-3.88684	17.4416	0.324208	2e-06	0.402336	21.9723	102	6	219	8	7	81021969	7.92953	0	0.975658	0.923344	2.96272e-05	146	0.00432556	2499
chr15_77527171-77527410	chr15:77547732:C:T	chr15	77547732	C	T	0.190789	0.030111	0.998672	-11.4614	54.6068	0.319251	8e-06	0.52045	30.6972	235	5	268	5	8	77547732	25.9632	0	0.983654	0.98713	1.47227e-13	175	2.57647e-11	20442
chr15_77527171-77527410	chr15:77532740:A:G	chr15	77532740	A	G	0.381579	0.001023	0.999281	-8.65408	38.0813	0.613724	1e-05	0.416358	31.9137	160	5	268	5	8	77547732	17.2781	0	0.98263	0.991649	6.78575e-10	175	1.18751e-07	5450
chr15_77527171-77527410	chr15:77545550:C:G	chr15	77545550	C	G	0.019737	0.030809	0.935736	-7.95994	34.64	0.176385	1e-05	0.434087	21.2816	221	5	268	6	8	77547732	17.1483	0	0.983476	0.891951	3.9668e-09	175	6.9419e-07	18260
chr15_66142061-66142900	chr15:66142312:C:T	chr15	66142312	C	T	0.013158	0.013511	0.996845	-11.4037	53.791	0.733249	0.000259	0.556634	77.2797	118	7	246	6	4	66142312	25.2915	0	0.985917	0.927393	2.22994e-13	182	4.0585e-11	168
chr15_66142061-66142900	chr15:66163374:G:T	chr15	66163374	G	T	0.026316	0.055515	0.999425	-3.61923	17.578	0.310444	0.000278	0.558227	19.0476	232	7	246	7	4	66142312	8.05877	0	0.9859	0.932348	2.75764e-05	182	0.00501891	20894
chr15_58469551-58470700	chr15:58487004:C:T	chr15	58487004	C	T	0.098684	0.112317	0.99874	-10.9908	53.5711	0.365701	0.000543	0.525591	59.6685	222	5	260	7	5	58489435	25.047	0	0.991159	0.981215	2.49396e-13	208	5.18743e-11	16878
chr15_58469551-58470700	chr15:58464116:A:T	chr15	58464116	A	T	0.368421	0.420741	0.971593	-7.72741	34.5194	0.426026	0.000698	0.458124	52.6454	113	5	260	5	5	58489435	15.1211	0	0.991271	0.940845	4.22015e-09	208	8.77791e-07	6010
chr15_26667371-26668120	chr15:26667833:G:A	chr15	26667833	G	A	0.368421	1.75096	0.999916	-9.87541	52.1187	0.398602	2e-06	0.502144	23.4699	98	8	255	5	5	26667833	23.8932	0	0.969232	0.996204	5.22459e-13	187	9.76997e-11	87
chr15_26667371-26668120	chr15:26667806:C:T	chr15	26667806	C	T	0.243421	0.095712	0.988531	-9.16571	46.8871	0.59718	2e-06	0.472662	23.5815	97	8	255	5	5	26667833	21.2936	0	0.968814	0.923442	7.51973e-12	187	1.40619e-09	60
chr15_26667371-26668120	chr15:26678933:T:C	chr15	26678933	T	C	0.026316	0.055515	0.999425	-7.08378	35.7326	0.24145	2e-06	0.488422	14.0548	167	8	255	7	5	26667833	17.106	0	0.968753	0.880325	2.26349e-09	187	4.23273e-07	11187
chr15_89174401-89175160	chr15:89170652:C:T	chr15	89170652	C	T	0.644737	0.041727	0.999944	-9.85288	51.6909	0.360702	0.001334	0.423461	20.856	70	5	216	7	8	89170652	24.0172	0	0.982187	0.991742	6.49628e-13	156	1.01342e-10	4128
chr15_89174401-89175160	chr15:89193608:G:T	chr15	89193608	G	T	0.296053	2.14545	0.99994	-4.05475	18.6244	0.594787	0.001414	0.415697	17.1784	190	5	216	7	8	89170652	7.65562	0	0.976246	0.987938	1.59171e-05	156	0.00248307	18828
chr15_99090461-99091180	chr15:99095562:T:C	chr15	99095562	T	C	0.078947	0.558367	0.999805	-10.3175	51.6287	0.715563	8e-06	0.576694	50.5146	182	2	315	7	3	99095562	24.1728	0	0.969825	0.979852	6.70525e-13	233	1.56232e-10	4742
chr15_82160001-82160270	chr15:82160130:C:A	chr15	82160130	C	A	0.361842	0.271723	0.996922	-10.3235	49.6675	0.673617	2.1e-05	0.530119	20.772	62	1	151	5	4	82160130	23.1813	0	0.995805	0.995805	1.82136e-12	87	1.58458e-10	6
chr15_82160001-82160270	chr15:82183924:C:T	chr15	82183924	C	T	0.144737	0.301042	0.998096	-3.67965	16.1274	0.628655	2.2e-05	0.627738	12.9857	144	1	151	6	4	82160130	6.76451	0	0.995727	0.983147	5.92224e-05	87	0.00515235	23788
chr15_47742341-47743310	chr15:47742994:C:T	chr15	47742994	C	T	0.289474	0.582435	0.984208	-9.58489	50.3286	0.36504	1.1e-05	0.401155	44.6682	91	2	200	5	4	47742994	23.3582	0	0.983146	0.982754	1.30041e-12	152	1.97662e-10	168
chr15_92683571-92683690	chr15:92683573:C:G	chr15	92683573	C	G	0.105263	1.0519	0.990051	-9.53246	51.1446	0.771109	0.002171	0.742116	22.6629	161	2	342	7	7	92683573	24.3362	0	0.995975	0.986275	8.58054e-13	240	2.05933e-10	57
chr15_78944211-78945560	chr15:78951229:A:G	chr15	78951229	A	G	0.296053	0.034777	0.999938	-10.03	50.9583	0.426099	0.00032	0.497949	77.2236	189	8	293	5	5	78951229	23.1277	0	0.988038	0.99114	9.4351e-13	220	2.07572e-10	6343
chr15_78944211-78945560	chr15:78948129:G:A	chr15	78948129	G	A	0.072368	0.462552	0.996484	-3.98732	20.0033	0.415093	0.000311	0.513912	63.2454	169	8	293	6	5	78951229	8.35438	0	0.987856	0.968509	7.73097e-06	220	0.00170081	3243
chr15_78944211-78945560	chr15:78938225:C:T	chr15	78938225	C	T	0.065789	0.376909	0.982927	-3.72792	18.7777	0.413794	0.000311	0.513235	65.5984	114	8	293	8	5	78951229	7.76693	0	0.98745	0.9589	1.46874e-05	220	0.00323122	6661
chr15_86554841-86556580	chr15:86555193:C:T	chr15	86555193	C	T	0.046053	0.177122	0.997594	-9.74756	50.3003	0.262126	0.000132	0.511578	13.8877	111	11	271	6	5	86555193	24.0145	0	0.994889	0.974016	1.31931e-12	165	2.17686e-10	517
chr15_86554841-86556580	chr15:86539385:A:G	chr15	86539385	A	G	0.611842	0.490931	0.999948	-5.20897	25.8573	0.587365	0.000184	0.402429	15.5173	34	11	271	5	5	86555193	11.0765	0	0.99486	0.990685	3.67619e-07	165	6.06571e-05	16325
chr15_65525301-65526360	chr15:65523490:C:G	chr15	65523490	C	G	0.164474	0.776848	0.995233	-10.157	50.1233	0.262862	0.01	0.5	26.2981	111	0	193	6	4	65548125	24.0031	0		0.987531	1.44385e-12	155	2.23797e-10	2340
chr15_25859701-25864180	chr15:25863456:A:G	chr15	25863456	A	G	0.243421	0.095712	0.996301	-9.48009	51.0518	0.451456	0.000122	0.528511	122.943	168	23	368	6	5	25863456	22.819	0	0.982335	0.961196	8.99617e-13	277	2.49194e-10	1516
chr15_25859701-25864180	chr15:25876896:G:A	chr15	25876896	G	A	0.467105	0.426856	0.999949	-5.48088	27.5554	0.53451	0.00013	0.516272	117.348	253	23	368	5	5	25863456	11.0566	0	0.982296	0.992586	1.52657e-07	277	4.2286e-05	14956
chr15_25859701-25864180	chr15:25875314:G:A	chr15	25875314	G	A	0.789474	2.67188	0.999489	-4.24936	21.1204	0.536949	0.000126	0.522188	116.782	242	23	368	6	5	25863456	8.01134	0	0.981994	0.984909	4.31303e-06	277	0.00119471	13374
chr15_80401471-80402160	chr15:80406466:C:T	chr15	80406466	C	T	0.901316	0.112317	0.972548	-9.77474	49.7396	0.318578	8e-06	0.425523	40.8192	143	2	213	5	3	80406466	23.0085	0	0.983995	0.95984	1.75563e-12	166	2.91435e-10	4650
chr15_70129291-70129840	chr15:70120892:C:T	chr15	70120892	C	T	0.427632	5.71705	0.967073	-9.65119	49.6367	0.672535	6e-06	0.625462	12.592	63	4	218	6	5	70120892	23.2123	0	0.994063	0.951788	1.85019e-12	163	3.01581e-10	8674
chr15_70129291-70129840	chr15:70133174:T:C	chr15	70133174	T	C	0.717105	2.72189	0.999773	-5.85952	27.562	0.660955	6e-06	0.635727	8.19256	117	4	218	5	5	70120892	12.5852	0	0.994022	0.991698	1.52137e-07	163	2.47984e-05	3608
chr15_68691681-68692230	chr15:68691848:G:A	chr15	68691848	G	A	0.289474	0.827988	0.950605	-9.35164	50.1028	0.590741	2e-06	0.519404	57.8118	149	7	305	6	6	68691848	22.8217	0	0.959487	0.935647	1.45902e-12	219	3.19526e-10	108
chr15_68691681-68692230	chr15:68691262:A:G	chr15	68691262	A	G	0.223684	0.281107	0.998083	-2.91179	17.8341	0.438454	2e-06	0.550499	35.0593	144	7	305	6	6	68691848	6.97065	0	0.960695	0.987478	2.41024e-05	219	0.00527843	694
chr15_52100471-52101270	chr15:52101022:G:A	chr15	52101022	G	A	0.026316	0.055515	0.928631	-9.3846	50.0978	0.226953	0.000269	0.538051	22.9048	135	13	282	11	7	52101022	24.3539	0	0.99368	0.926556	1.4627e-12	222	3.2472e-10	152
chr15_52100471-52101270	chr15:52100691:G:A	chr15	52100691	G	A	0.460526	0.165676	0.995268	-6.9392	37.722	0.586327	0.000313	0.484082	25.7783	131	13	282	5	7	52101022	16.9188	0	0.993246	0.994689	8.15799e-10	222	1.81107e-07	179
chr15_42574591-42576700	chr15:42573414:C:T	chr15	42573414	C	T	0.013158	0.013511	0.998856	-9.89552	48.1852	0.346001	0.000453	0.528655	197.742	83	8	166	8	4	42568561	22.5383	0	0.992598	0.925544	3.87798e-12	92	3.56774e-10	2232
chr15_73981871-73983860	chr15:73983887:A:G	chr15	73983887	A	G	0.098684	0.112317	0.999841	-9.25504	49.2286	0.623624	0.000801	0.545291	32.3917	151	8	244	6	5	73983887	22.5749	0	0.977028	0.978199	2.27807e-12	188	4.28278e-10	1021
chr15_73981871-73983860	chr15:73990539:C:T	chr15	73990539	C	T	0.223684	0.281107	0.999924	-3.8055	19.5462	0.42734	0.000634	0.625544	18.3157	177	8	244	5	5	73983887	7.90861	0	0.975612	0.987571	9.81976e-06	188	0.00184611	7673
chr15_31101581-31103170	chr15:31096264:G:A	chr15	31096264	G	A	0.381579	2.22092	0.988852	-9.63822	49.6661	0.564837	0.000127	0.465076	61.2061	99	11	309	7	5	31096264	22.3011	0	0.993337	0.969701	1.82267e-12	239	4.35617e-10	6112
chr15_31101581-31103170	chr15:31096021:A:G	chr15	31096021	A	G	0.328947	2.80624	0.98492	-4.50025	22.3657	0.449903	0.000126	0.494036	46.109	96	11	309	5	5	31096264	8.93638	0	0.993367	0.962699	2.25357e-06	239	0.000538604	6355
chr15_36428091-36428730	chr15:36411995:T:C	chr15	36411995	T	C	0.026316	0.055515	0.996627	-9.61679	49.0434	0.25826	3e-06	0.553941	40.5394	49	5	278	8	9	36411995	23.495	0	0.994275	0.937285	2.50362e-12	204	5.10738e-10	16415
chr15_36428091-36428730	chr15:36423092:G:C	chr15	36423092	G	C	0.085526	0.664769	0.99765	-4.39789	21.5464	0.381856	3e-06	0.547242	34.6564	107	5	278	6	9	36411995	9.43543	0	0.994347	0.972568	3.45365e-06	204	0.000704544	5318
chr15_80471221-80474710	chr15:80472069:G:A	chr15	80472069	G	A	0.822368	0.097687	0.981936	-9.1905	48.855	0.396078	0.000125	0.475854	27.7787	118	11	234	6	5	80472069	22.2337	0	0.989997	0.981193	2.75605e-12	189	5.20893e-10	897
chr15_80471221-80474710	chr15:80484874:G:T	chr15	80484874	G	T	0.019737	0.030809	0.958987	-8.80126	43.2869	0.307646	0.00013	0.457813	18.6217	167	11	234	9	5	80472069	20.2983	0	0.990116	0.869964	4.72742e-11	189	8.93483e-09	11908
chr15_80471221-80474710	chr15:80467168:CA:C	chr15	80467168	CA	C	0.552632	0.134171	0.992326	-8.20342	38.7739	0.432779	0.000139	0.444801	21.2845	104	11	234	6	5	80472069	16.983	0	0.990411	0.98408	4.75841e-10	189	8.99339e-08	5798
chr15_80471221-80474710	chr15:80474875:T:A	chr15	80474875	T	A	0.059211	0.301042	0.99681	-6.74899	30.8918	0.392082	0.00013	0.465528	19.7951	131	11	234	8	5	80472069	13.6819	0	0.990108	0.955531	2.7282e-08	189	5.1563e-06	1909
chr15_80471221-80474710	chr15:80490612:C:T	chr15	80490612	C	T	0.065789	0.376909	0.99446	-6.42423	28.9993	0.378756	0.000129	0.459046	18.561	206	11	234	7	5	80472069	12.9241	0	0.989977	0.959424	7.24051e-08	189	1.36846e-05	17646
chr15_80471221-80474710	chr15:80464884:C:G	chr15	80464884	C	G	0.447368	1.0519	0.928369	-5.29493	23.5903	0.560713	0.000142	0.439781	20.3917	98	11	234	9	5	80472069	9.5347	0	0.989801	0.840684	1.19185e-06	189	0.000225259	8082
chr15_64872941-64873420	chr15:64886751:C:T	chr15	64886751	C	T	0.427632	0.177122	0.995795	-9.53754	48.4378	0.369465	0.000476	0.473079	15.4448	178	4	239	5	6	64886751	22.3834	0	0.988174	0.991178	3.40933e-12	153	5.21627e-10	13571
chr15_64872941-64873420	chr15:64849087:C:T	chr15	64849087	C	T	0.263158	1.05566	0.993425	-4.1335	17.9424	0.586025	0.000515	0.431887	12.1327	4	4	239	6	6	64886751	7.29547	0	0.987183	0.988251	2.27687e-05	153	0.00348361	24093
chr15_46409431-46410770	chr15:46416771:G:C	chr15	46416771	G	C	0.585526	0.84436	0.988907	-10.3203	48.7978	0.354802	0.000179	0.464922	14.4338	125	5	269	11	5	46416771	22.6108	0	0.992043	0.96885	2.83762e-12	187	5.30634e-10	6671
chr15_46409431-46410770	chr15:46410232:C:T	chr15	46410232	C	T	0.019737	0.030809	0.998899	-8.21932	37.9713	0.754541	0.000237	0.32845	24.7935	106	5	269	6	5	46416771	17.6326	0	0.993104	0.94951	7.17923e-10	187	1.34252e-07	132
chr15_74220581-74225470	chr15:74229113:G:A	chr15	74229113	G	A	0.460526	0.002989	0.998351	-9.05403	48.1088	0.536615	0.000872	0.492768	117.18	126	16	219	4	7	74229113	20.8702	0	0.989988	0.992185	4.03208e-12	162	6.53198e-10	6087
chr15_74220581-74225470	chr15:74227090:G:A	chr15	74227090	G	A	0.828947	0.394412	0.991979	-7.35873	35.7889	0.463971	0.000897	0.485277	111.24	115	16	219	5	7	74229113	14.884	0	0.989977	0.985952	2.19899e-09	162	3.56236e-07	4064
chr15_74627171-74627480	chr15:74607159:T:C	chr15	74607159	T	C	0.460526	0.956669	0.999951	-9.71187	46.6503	0.6745	1.6e-05	0.56729	24.4669	18	2	107	5	5	74607159	21.8863	0	0.979862	0.991048	8.48556e-12	77	6.53388e-10	20167
chr15_62120901-62121770	chr15:62119725:GT:G	chr15	62119725	GT	G	0.585526	0.000699	0.994887	-9.67215	48.4171	0.350319	0.000366	0.420401	20.8597	136	5	268	11	4	62119725	22.3671	0	0.994625	0.97222	3.4455e-12	193	6.64981e-10	1611
chr15_77525311-77525710	chr15:77530671:C:T	chr15	77530671	C	T	0.197368	0.000817	0.999215	-9.50664	47.4866	0.693747	5e-06	0.609745	23.2875	152	4	259	11	4	77530671	22.1152	0	0.989671	0.953302	5.53826e-12	169	9.35966e-10	5161
chr15_93060361-93063740	chr15:93056287:T:G	chr15	93056287	T	G	0.671053	0.013511	0.999794	-9.48712	48.4112	0.558094	0.000637	0.501514	92.5185	152	32	348	6	5	93056287	21.5899	0	0.989102	0.991154	3.45597e-12	272	9.40023e-10	5763
chr15_93060361-93063740	chr15:93058896:G:T	chr15	93058896	G	T	0.388158	0.559997	0.992841	-4.8082	24.3735	0.535167	0.000632	0.523689	77.4411	174	32	348	5	5	93056287	9.51968	0	0.989151	0.986507	7.93507e-07	272	0.000215834	3154
chr15_71713161-71713720	chr15:71716754:A:G	chr15	71716754	A	G	0.276316	0.471772	0.999934	-9.47938	47.3456	0.362971	0.001622	0.562776	27.4363	135	3	248	5	6	71716754	22.0616	0	0.991875	0.991138	5.95112e-12	173	1.02954e-09	3314
chr15_71713161-71713720	chr15:71715385:C:T	chr15	71715385	C	T	0.651316	8.46377	0.988265	-7.75698	35.5742	0.601719	0.001557	0.587768	28.4449	121	3	248	5	6	71716754	15.9641	0	0.991682	0.982855	2.45517e-09	173	4.24745e-07	1945
chr15_71713161-71713720	chr15:71696966:A:G	chr15	71696966	A	G	0.401316	0.131612	0.995509	-4.33557	19.9363	0.418192	0.001518	0.609964	23.5742	22	3	248	4	6	71716754	8.26002	0	0.99164	0.991411	8.0066e-06	173	0.00138514	16474
chr15_33079481-33080940	chr15:33080544:G:A	chr15	33080544	G	A	0.309211	0.020474	0.983298	-8.79836	47.2286	0.561871	0.00024	0.55096	72.5261	151	10	280	5	5	33080544	20.9128	0	0.967923	0.958068	6.31706e-12	204	1.28868e-09	334
chr15_82294091-82294750	chr15:82294488:G:A	chr15	82294488	G	A	0.164474	2.94501	0.983152	-8.6943	46.2376	0.215364	0.000415	0.534106	4.87855	80	5	193	11	19	82294488	22.9965	0	0.980752	0.97481	1.04748e-11	129	1.35125e-09	68
chr15_82294091-82294750	chr15:82294560:T:C	chr15	82294560	T	C	0.013158	0.013511	0.997855	-8.39036	38.9004	0.843597	0.000539	0.369893	26.3407	82	5	193	12	19	82294488	19.0515	0	0.975022	0.927379	4.4598e-10	129	5.75314e-08	140
chr15_91490971-91491800	chr15:91491133:T:G	chr15	91491133	T	G	0.190789	0.324279	0.996536	-8.69363	47.51	0.612375	0.000425	0.511959	30.0937	161	5	370	5	7	91491133	21.7727	0	0.995595	0.992806	5.47228e-12	295	1.61432e-09	253
chr15_91490971-91491800	chr15:91486509:C:G	chr15	91486509	C	G	0.230263	1.72535	0.990718	-6.00769	29.2467	0.396274	0.000363	0.582145	21.4484	139	5	370	5	7	91491133	12.9551	0	0.994805	0.978182	6.37258e-08	295	1.87991e-05	4877
chr15_57533171-57534630	chr15:57534913:C:G	chr15	57534913	C	G	0.190789	0.324279	0.99894	-8.74986	47.134	0.596893	5e-06	0.555294	58.8302	164	6	348	5	6	57534913	21.3516	0	0.975186	0.986514	6.62966e-12	263	1.7436e-09	1013
chr15_80704621-80705080	chr15:80704850:G:A	chr15	80704850	G	A	0.039474	0.128354	0.998926	-9.68153	46.3713	0.695776	6e-06	0.495377	47.217	104	3	249	5	4	80704850	21.6552	0	0.994478	0.973053	9.78383e-12	195	1.90785e-09	0
chr15_80704621-80705080	chr15:80712336:C:T	chr15	80712336	C	T	0.427632	2.11335	0.99976	-4.64181	23.0365	0.576267	5e-06	0.519349	22.7241	137	3	249	4	4	80704850	9.59149	0	0.99461	0.993109	1.58953e-06	195	0.000309958	7486
chr15_80704621-80705080	chr15:80700791:C:T	chr15	80700791	C	T	0.164474	0.002179	0.994992	-4.64181	22.9026	0.597789	5e-06	0.517354	26.1528	87	3	249	5	4	80704850	9.71888	0	0.994486	0.985317	1.70419e-06	195	0.000332317	4059
chr15_45377621-45378710	chr15:45393418:TA:T	chr15	45393418	TA	T	0.519737	0.046729	0.985844	-9.97544	44.6363	0.37976	0.001963	0.53048	10.514	144	5	182	6	5	45393418	20.4415	0	0.995358	0.970947	2.37247e-11	82	1.94542e-09	15252
chr15_45377621-45378710	chr15:45393893:C:T	chr15	45393893	C	T	0.131579	2.85855	0.998621	-8.08744	34.8321	0.624822	0.002361	0.462759	11.6832	146	5	182	6	5	45393418	15.672	0	0.995275	0.984847	3.59402e-09	82	2.9471e-07	15727
chr15_66236511-66237310	chr15:66238142:A:G	chr15	66238142	A	G	0.236842	0.027892	0.999891	-8.67678	46.2284	0.386924	0.000511	0.484675	40.6384	164	7	288	5	4	66238142	21.3069	0	0.994131	0.98882	1.05242e-11	233	2.45215e-09	1232
chr15_66236511-66237310	chr15:66238873:T:C	chr15	66238873	T	C	0.184211	1.45257	0.999825	-8.67678	44.3767	0.587952	0.000504	0.522009	41.8261	167	7	288	5	4	66238142	20.0372	0	0.993741	0.983849	2.70892e-11	233	6.31179e-09	1963
chr15_66236511-66237310	chr15:66212322:T:C	chr15	66212322	T	C	0.671053	0.404352	0.990335	-8.66052	41.8944	0.418745	0.000505	0.51834	39.8041	7	7	288	5	4	66238142	18.7648	0	0.993726	0.978599	9.63379e-11	233	2.24467e-08	24588
chr15_66236511-66237310	chr15:66212341:A:T	chr15	66212341	A	T	0.532895	1.24137	0.991999	-5.53437	25.4394	0.566039	0.000515	0.506636	31.0701	8	7	288	4	4	66238142	10.6564	0	0.993607	0.985383	4.56509e-07	233	0.000106367	24569
chr15_79896241-79897400	chr15:79893345:T:A	chr15	79893345	T	A	0.085526	0.664769	0.999652	-9.25548	45.3961	0.34731	0.000394	0.523397	37.6825	119	7	345	9	7	79878296	21.0632	0	0.992617	0.905688	1.60954e-11	206	3.31566e-09	3475
chr15_79896241-79897400	chr15:79897191:G:A	chr15	79897191	G	A	0.263158	0.19	0.998653	-5.83543	28.433	0.556368	0.000487	0.515806	40.3597	148	7	345	6	7	79878296	11.8275	0	0.987481	0.99508	9.69998e-08	206	1.9982e-05	371
chr15_79896241-79897400	chr15:79900914:AAT:A	chr15	79900914	AAT	A	0.039474	0.128354	0.998927	-5.6841	26.7802	0.360072	0.000472	0.526466	31.0028	173	7	345	14	7	79878296	11.913	0	0.987351	0.84309	2.27965e-07	206	4.69607e-05	4094
chr15_79896241-79897400	chr15:79910491:T:C	chr15	79910491	T	C	0.381579	0.884009	0.999199	-5.36161	25.1081	0.441785	0.000447	0.527645	34.3013	225	7	345	8	7	79878296	10.349	0	0.989869	0.992463	5.4205e-07	206	0.000111662	13671
chr15_79896241-79897400	chr15:79903339:G:A	chr15	79903339	G	A	0.085526	0.424194	0.999065	-5.10817	23.4752	0.407824	0.000467	0.531952	33.7876	188	7	345	14	7	79878296	9.93174	0	0.987052	0.950232	1.26533e-06	206	0.000260658	6519
chr15_57372311-57372420	chr15:57370830:G:A	chr15	57370830	G	A	0.75	0.023392	0.99993	-8.93307	45.7347	0.278679	1.4e-05	0.763011	15.9462	151	2	333	6	5	57370830	21.6697	0	0.992879	0.989814	1.35402e-11	246	3.33088e-09	1536
chr15_80567301-80568590	chr15:80563560:T:C	chr15	80563560	T	C	0.046053	0.177122	0.998033	-8.74377	44.8795	0.386706	1e-06	0.473511	64.3239	95	10	223	6	3	80563560	20.62	0	0.990745	0.96047	2.09544e-11	163	3.41557e-09	4386
chr15_80567301-80568590	chr15:80586339:C:A	chr15	80586339	C	A	0.111842	0.003247	0.999596	-4.2969	22.1482	0.419617	1e-06	0.475263	58.6602	194	10	223	10	3	80563560	9.05488	0	0.990983	0.924377	2.52392e-06	163	0.000411398	18393
chr15_80567301-80568590	chr15:80564238:C:A	chr15	80564238	C	A	0.375	0.023392	0.999723	-3.56418	17.7799	0.465613	1e-06	0.464703	65.2039	96	10	223	5	3	80563560	6.34021	0	0.990688	0.991568	2.47988e-05	163	0.00404221	3708
chr15_77578831-77579320	chr15:77575285:T:C	chr15	77575285	T	C	0.309211	0.155185	0.99872	-8.94502	45.0635	0.655701	5e-06	0.631578	31.3787	123	6	327	5	5	77573868	20.9713	0	0.992809	0.990723	1.90746e-11	215	4.10104e-09	3791
chr15_34582131-34584460	chr15:34582181:C:T	chr15	34582181	C	T	0.460526	0.754713	0.995537	-9.37348	43.3897	0.459752	0.000485	0.510363	122.378	69	19	199	6	10	34582181	18.802	0	0.986928	0.9812	4.48544e-11	112	5.02369e-09	1115
chr15_34582131-34584460	chr15:34580145:C:T	chr15	34580145	C	T	0.105263	6.90722	0.998806	-5.32774	24.0264	0.543086	0.000529	0.48846	107.888	58	19	199	5	10	34582181	9.53853	0	0.98717	0.983878	9.50255e-07	112	0.000106429	3151
chr15_65295581-65296840	chr15:65296023:C:T	chr15	65296023	C	T	0.269737	0.075036	0.990588	-9.15559	43.5658	0.398867	2e-06	0.44049	36.3055	94	7	254	6	5	65296023	19.757	0	0.990206	0.990878	4.09948e-11	152	6.23121e-09	187
chr15_75089601-75089810	chr15:75089898:CTG:C	chr15	75089898	CTG	C	0.434211	0.608774	0.996977	-8.02014	43.3727	0.699219	7e-06	0.622964	15.2485	103	2	211	4	5	75089898	20.4229	0	0.933082	0.993042	4.52453e-11	138	6.24385e-09	192
chr15_53917781-53918750	chr15:53917578:T:G	chr15	53917578	T	G	0.296053	0.543013	0.999937	-8.47156	44.5787	0.320994	0.00549	0.421195	16.7248	132	3	346	4	3	53917578	20.9552	0	0.990306	0.991874	2.44334e-11	256	6.25494e-09	688
chr15_93470081-93470380	chr15:93473259:A:G	chr15	93473259	A	G	0.960526	0.128354	0.961134	-8.86063	44.7209	0.240538	0.000733	0.442254	15.4484	237	4	404	16	5	93473259	21.2827	0	0.990446	0.933665	2.27225e-11	312	7.08941e-09	3029
chr15_93470081-93470380	chr15:93472387:C:CAGAT	chr15	93472387	C	CAGAT	0.197368	2.1809	0.994908	-3.87993	19.6166	0.317379	0.001125	0.383641	4.21241	228	4	404	7	5	93473259	8.99996	0	0.992451	0.987045	9.46433e-06	312	0.00295287	2157
chr15_85785291-85787020	chr15:85785094:C:T	chr15	85785094	C	T	0.217105	3.0369	0.996272	-7.9017	43.6045	0.407165	3e-06	0.449859	57.361	121	6	312	6	5	85785094	19.7679	0	0.976373	0.985799	4.01922e-11	217	8.72171e-09	1062
chr15_89428431-89431340	chr15:89431429:G:C	chr15	89431429	G	C	0.289474	0.042218	0.997186	-7.91663	43.2225	0.549356	0.00013	0.556374	106.72	130	15	248	5	4	89431429	18.9004	0	0.993954	0.989948	4.8856e-11	186	9.08722e-09	1543
chr15_89428431-89431340	chr15:89428761:A:C	chr15	89428761	A	C	0.019737	0.030809	0.999235	-5.47167	26.5434	0.35469	0.000119	0.588077	73.3859	117	15	248	5	4	89431429	12.0944	0	0.993992	0.944314	2.57682e-07	186	4.79288e-05	1125
chr15_89428431-89431340	chr15:89420838:C:T	chr15	89420838	C	T	0.046053	0.177122	0.999669	-5.3647	25.8676	0.419559	0.000115	0.597407	84.59	70	15	248	5	4	89431429	11.0584	0	0.994027	0.957158	3.65655e-07	186	6.80118e-05	9048
chr15_47273131-47274790	chr15:47288742:T:C	chr15	47288742	T	C	0.552632	0.009541	0.999897	-7.83712	42.8722	0.446086	0.000551	0.45702	78.4676	179	6	249	5	6	47288742	18.7013	0	0.989071	0.992382	5.84355e-11	176	1.02846e-08	14782
chr15_98375741-98376700	chr15:98376441:T:C	chr15	98376441	T	C	0.059211	2.28174	0.996024	-8.81564	43.6662	0.685816	2e-06	0.550519	31.5556	224	5	370	6	3	98376441	20.161	0	0.952614	0.984752	3.89432e-11	284	1.10599e-08	221
chr15_70762551-70764240	chr15:70763521:T:G	chr15	70763521	T	G	0.223684	2.1069	0.997267	-7.8141	42.4813	0.55545	0.002265	0.51897	128.498	82	6	215	6	3	70763521	18.5331	0	0.983924	0.995073	7.13605e-11	160	1.14177e-08	125
chr15_101121291-101122110	chr15:101127021:T:C	chr15	101127021	T	C	0.828947	0.979968	0.999583	-7.76223	43.2121	0.362002	6e-06	0.548279	35.7108	245	4	352	7	4	101127021	19.7536	0	0.914967	0.985738	4.91166e-11	245	1.20336e-08	5321
chr15_78267351-78267450	chr15:78267501:A:G	chr15	78267501	A	G	0.269737	4.08418	0.997615	-8.03628	42.2151	0.714387	0.006981	0.601705	15.7376	140	1	225	6	4	78267501	20.0043	0	0.993453	0.992198	8.17657e-11	161	1.31643e-08	101
chr15_92681201-92681610	chr15:92681369:T:C	chr15	92681369	T	C	0.690789	0.155185	0.999909	-7.68556	42.7815	0.637427	0.003768	0.521276	31.7553	155	5	337	4	6	92681369	19.8603	0	0.995962	0.993235	6.12076e-11	232	1.42002e-08	37
chr15_71414821-71415330	chr15:71415036:A:G	chr15	71415036	A	G	0.342105	2.50467	0.99416	-7.70702	42.0706	0.312794	3.1e-05	0.250148	10.7662	124	1	223	5	5	71415036	19.698	0	0.993896	0.993896	8.80385e-11	171	1.50546e-08	40
chr15_85910631-85911460	chr15:85910923:A:G	chr15	85910923	A	G	0.486842	1.88076	0.993039	-8.11456	41.5904	0.396369	0.00102	0.459844	30.1073	85	2	202	4	6	85910923	18.7251	0	0.994769	0.993964	1.12544e-10	135	1.51934e-08	123
chr15_24847181-24848460	chr15:24844266:G:A	chr15	24844266	G	A	0.078947	0.558367	0.995942	-8.9136	42.6302	0.069204	3e-06	0.536251	6.36053	179	8	369	74	11	24868919	21.598	0	0.961383	0.810535	6.61306e-11	238	1.57391e-08	3554
chr15_75786211-75786810	chr15:75786577:C:T	chr15	75786577	C	T	0.085526	0.424194	0.977763	-7.83857	41.7396	0.652062	3e-06	0.534608	58.3729	137	7	225	7	4	75786577	19.106	0	0.963729	0.978435	1.04277e-10	152	1.58501e-08	67
chr15_24877751-24878710	chr15:24880298:G:A	chr15	24880298	G	A	0.348684	1.28022	0.995013	-8.14108	43.1047	0.263311	0.001095	0.54848	0.237339	187	11	391	12	8	24863691	20.5527	0	0.985627	0.970621	5.18872e-11	312	1.61888e-08	2068
chr15_24877751-24878710	chr15:24891921:G:A	chr15	24891921	G	A	0.460526	0.165676	0.954422	-7.67661	39.8857	0.812377	0.001107	0.520885	0.333908	299	11	391	43	8	24863691	19.0362	0	0.985626	0.813242	2.69269e-10	312	8.40121e-08	13691
chr15_24877751-24878710	chr15:24890326:A:G	chr15	24890326	A	G	0.092105	0.782189	0.999832	-6.14345	30.3132	0.207427	0.001119	0.557885	0.152065	278	11	391	7	8	24863691	14.769	0	0.986087	0.966355	3.6762e-08	312	1.14697e-05	12096
chr15_24877751-24878710	chr15:24884204:C:G	chr15	24884204	C	G	0.203947	1.68789	0.991183	-5.99701	29.5647	0.755672	0.001338	0.475749	0.356651	220	11	391	15	8	24863691	13.9768	0	0.985665	0.964327	5.40801e-08	312	1.6873e-05	5974
chr15_24877751-24878710	chr15:24878947:C:G	chr15	24878947	C	G	0.039474	0.128354	0.999615	-5.16452	25.1686	0.196468	0.001072	0.569713	0.144004	175	11	391	7	8	24863691	12.3322	0	0.9862	0.934854	5.25319e-07	312	0.000163899	717
chr15_24877751-24878710	chr15:24857071:A:G	chr15	24857071	A	G	0.151316	0.053881	0.996634	-4.21051	20.4431	0.801658	0.001071	0.532197	0.455998	37	11	391	31	8	24863691	9.57092	0	0.985433	0.926691	6.14296e-06	312	0.0019166	21159
chr15_40232241-40233160	chr15:40230890:G:A	chr15	40230890	G	A	0.072368	0.462552	0.999787	-7.61486	41.6203	0.335193	0.000329	0.380689	44.1455	89	7	219	7	8	40230890	19.5389	0	0.922745	0.972669	1.10839e-10	165	1.82885e-08	1810
chr15_31206541-31206690	chr15:31203618:C:T	chr15	31203618	C	T	0.407895	2.53948	0.999892	-7.92851	41.5175	0.697307	0.005228	0.313235	21.1244	83	1	241	6	5	31203618	19.6094	0	0.95808	0.993566	1.16821e-10	165	1.92755e-08	2998
chr15_25655071-25655810	chr15:25655433:A:G	chr15	25655433	A	G	0.085526	0.424194	0.999817	-8.0221	41.8401	0.280041	3e-06	0.440452	14.087	155	5	279	6	5	25655433	19.8374	0	0.972647	0.987446	9.905e-11	216	2.13948e-08	7
chr15_24954571-24957280	chr15:24943746:A:G	chr15	24943746	A	G	0.078947	0.558367	0.999805	-8.25125	40.0919	0.865879	0.003851	0.429459	0.63154	57	11	162	12	8	24930059	19.4006	0	0.98806	0.854971	2.42289e-10	91	2.20483e-08	12180
chr15_29039811-29040830	chr15:29045670:G:C	chr15	29045670	G	C	0.072368	1.05802	0.98466	-7.71225	40.453	0.357238	2e-06	0.537006	66.005	150	8	239	6	9	29045670	18.8192	0	0.987197	0.977044	2.014e-10	133	2.67862e-08	5350
chr15_29039811-29040830	chr15:29039247:A:G	chr15	29039247	A	G	0.302632	1.22877	0.990213	-2.78945	16.5429	0.546463	3e-06	0.477038	66.187	107	8	239	5	9	29045670	6.10011	0	0.986858	0.983075	4.75613e-05	133	0.00632565	1073
chr15_88648501-88650430	chr15:88649425:G:A	chr15	88649425	G	A	0.789474	0.064653	0.999106	-7.40536	41.4186	0.423875	0.00038	0.457936	56.4298	167	12	320	6	4	88649425	18.3685	0	0.994085	0.993822	1.22882e-10	218	2.67882e-08	41
chr15_101803361-101803460	chr15:101803374:C:T	chr15	101803374	C	T	0.125	3.61332	0.998614	-7.76508	39.5495	0.719784	2.9e-05	0.664779	21.3418	73	1	152	5	5	101803374	18.6191	0	0.989719	0.989719	3.19841e-10	103	3.29436e-08	36
chr15_68657981-68659190	chr15:68658313:C:T	chr15	68658313	C	T	0.269737	0.733187	0.996584	-7.35666	40.6854	0.404726	3e-06	0.498173	35.4211	109	8	246	5	5	68658313	18.4604	0	0.993789	0.99493	1.78814e-10	187	3.34382e-08	273
chr15_68657981-68659190	chr15:68672531:G:A	chr15	68672531	G	A	0.151316	2.41596	0.998622	-3.96369	20.082	0.578998	2e-06	0.512047	44.0602	187	8	246	6	5	68658313	8.22085	0	0.993534	0.981579	7.41913e-06	187	0.00138738	13945
chr15_62118561-62119920	chr15:62114821:C:T	chr15	62114821	C	T	0.164474	0.776848	0.997911	-8.09809	40.794	0.363183	4e-06	0.469961	26.2628	141	4	283	6	5	62109727	18.788	0	0.99513	0.984872	1.69153e-10	208	3.51838e-08	4419
chr15_59294691-59297000	chr15:59296259:G:T	chr15	59296259	G	T	0.144737	0.142865	0.955288	-7.32431	40.6779	0.424921	0.00064	0.482461	55.2849	125	7	264	5	5	59296259	17.9849	0	0.991533	0.958242	1.79508e-10	205	3.67991e-08	413
chr15_59294691-59297000	chr15:59290231:A:C	chr15	59290231	A	C	0.539474	0.266654	0.987169	-6.21915	33.6021	0.544902	0.000682	0.458507	54.9824	99	7	264	5	5	59296259	14.0277	0	0.991721	0.972917	6.76198e-09	205	1.38621e-06	5615
chr15_94313651-94314170	chr15:94313679:C:T	chr15	94313679	C	T	0.388158	1.40106	0.966711	-7.42187	41.3275	0.636083	0.000681	0.623954	27.4855	135	5	369	9	5	94313679	18.8346	0	0.97868	0.942561	1.28744e-10	287	3.69494e-08	231
chr15_45166281-45168210	chr15:45166984:G:A	chr15	45166984	G	A	0.710526	0.827988	0.994764	-7.24766	39.771	0.533445	0.000613	0.499491	160.467	105	9	199	4	5	45166984	16.8745	0	0.995901	0.995266	2.85547e-10	144	4.11188e-08	262
chr15_45166281-45168210	chr15:45146879:A:G	chr15	45146879	A	G	0.177632	1.20516	0.997141	-4.51583	21.2365	0.469575	0.000603	0.511559	152.007	23	9	199	5	5	45166984	7.86151	0	0.995825	0.984811	4.05966e-06	144	0.000584591	20367
chr15_81073761-81075310	chr15:81075209:G:C	chr15	81075209	G	C	0.131579	0.471772	0.998506	-7.9928	39.8578	0.381559	8.5e-05	0.461614	37.2775	121	16	206	19	10	81075209	18.6452	0	0.982428	0.940195	2.73144e-10	151	4.12448e-08	673
chr15_81073761-81075310	chr15:81052427:T:TGTGA	chr15	81052427	T	TGTGA	0.473684	3.47688	0.978915	-5.58039	26.1551	0.425522	0.000188	0.410644	38.2913	17	16	206	10	10	81075209	11.1905	0	0.983637	0.946978	3.15057e-07	151	4.75736e-05	22109
chr15_90053691-90055440	chr15:90054976:A:G	chr15	90054976	A	G	0.019737	0.030809	0.999235	-8.1381	39.3473	0.605902	0.000386	0.481335	113.719	116	11	243	5	9	90054976	17.6866	0	0.992285	0.949751	3.54744e-10	145	5.14379e-08	410
chr15_90053691-90055440	chr15:90053125:T:C	chr15	90053125	T	C	0.197368	0.483746	0.995452	-7.06268	32.1371	0.551111	0.000391	0.475447	98.9303	108	11	243	5	9	90054976	13.5105	0	0.992279	0.9871	1.43669e-08	145	2.08321e-06	1441
chr15_90053691-90055440	chr15:90079237:C:T	chr15	90079237	C	T	0.019737	0.030809	0.956865	-6.35005	28.8592	0.356244	0.000382	0.486173	70.7039	237	11	243	6	9	90054976	13.1399	0	0.992233	0.911372	7.78354e-08	145	1.12861e-05	24671
chr15_90053691-90055440	chr15:90042627:T:C	chr15	90042627	T	C	0.282895	2.72189	0.999902	-6.21731	28.1773	0.454564	0.000368	0.504489	84.5497	52	11	243	5	9	90054976	11.5693	0	0.992213	0.991718	1.10695e-07	145	1.60508e-05	11939
chr15_90053691-90055440	chr15:90051771:C:G	chr15	90051771	C	G	0.105263	1.98875	0.992994	-5.91231	26.5338	0.555047	0.000382	0.485943	99.2957	95	11	243	5	9	90054976	10.8864	0	0.992258	0.983004	2.58964e-07	145	3.75498e-05	2795
chr15_90053691-90055440	chr15:90034648:T:C	chr15	90034648	T	C	0.032895	0.087926	0.90377	-5.59454	24.8406	0.398029	0.00038	0.490505	75.1215	11	11	243	7	9	90054976	10.8315	0	0.992231	0.836036	6.22727e-07	145	9.02954e-05	19918
chr15_57402661-57404160	chr15:57403216:C:T	chr15	57403216	C	T	0.223684	4.46092	0.999921	-7.16235	40.4435	0.618663	0.000221	0.566073	25.6979	184	4	340	4	7	57403216	18.172	0	0.99128	0.995124	2.02381e-10	258	5.22144e-08	194
chr15_71599391-71600200	chr15:71599202:G:T	chr15	71599202	G	T	0.25	0.023392	0.999304	-8.00194	40.4548	0.585839	0.000496	0.516296	45.2818	138	11	334	5	5	71597728	18.1268	0	0.995312	0.989057	2.01219e-10	265	5.3323e-08	594
chr15_71599391-71600200	chr15:71610326:T:C	chr15	71610326	T	C	0.203947	0.673083	0.999919	-5.2668	26.9959	0.419962	0.000407	0.574907	36.639	235	11	334	4	5	71597728	11.6273	0	0.99535	0.986699	2.03892e-07	265	5.40313e-05	10530
chr15_71599391-71600200	chr15:71600222:TCTC:T	chr15	71600222	TCTC	T	0.190789	0.324279	0.99793	-4.80391	23.3634	0.416797	0.000398	0.581973	35.6688	152	11	334	5	5	71597728	9.93138	0	0.995374	0.986431	1.34107e-06	265	0.000355384	426
chr15_71599391-71600200	chr15:71600894:T:G	chr15	71600894	T	G	0.289474	0.042218	0.999239	-4.36308	20.3005	0.558059	0.000438	0.554658	41.6246	155	11	334	5	5	71597728	8.03215	0	0.995282	0.990016	6.6183e-06	265	0.00175385	1098
chr15_71599391-71600200	chr15:71584808:A:C	chr15	71584808	A	C	0.118421	1.37135	0.999055	-4.14896	19.249	0.566566	0.00045	0.548915	40.1523	54	11	334	5	5	71597728	7.66596	0	0.995267	0.978034	1.14732e-05	265	0.00304041	14988
chr15_50885731-50886280	chr15:50886116:A:C	chr15	50886116	A	C	0.111842	0.003247	0.999595	-7.98681	38.8516	0.377835	0.000599	0.474694	79.4603	73	3	182	5	8	50886116	17.7511	0	0.988498	0.989949	4.57277e-10	128	5.85314e-08	110
chr15_50885731-50886280	chr15:50908557:C:T	chr15	50908557	C	T	0.401316	2.39301	0.997623	-4.57453	22.1757	0.434676	0.00072	0.430844	75.4004	167	3	182	4	8	50886116	9.04658	0	0.988525	0.990327	2.48797e-06	128	0.00031846	22551
chr15_34365511-34368290	chr15:34367316:G:C	chr15	34367316	G	C	0.197368	0.566533	0.902621	-7.1424	39.5387	0.539785	0.000486	0.517264	203.442	124	11	224	6	4	34367316	16.7538	0	0.961487	0.882742	3.21624e-10	183	5.88571e-08	416
chr15_34365511-34368290	chr15:34367392:C:G	chr15	34367392	C	G	0.032895	0.087926	0.92922	-2.92877	18.6409	0.549087	0.000475	0.531091	181.441	126	11	224	5	4	34367316	7.02143	0	0.961563	0.931298	1.578e-05	183	0.00288774	492
chr15_34365511-34368290	chr15:34362517:C:T	chr15	34362517	C	T	0.427632	1.84459	0.999207	-2.80206	17.535	0.524663	0.00047	0.530357	179.819	108	11	224	5	4	34367316	5.78425	0	0.961568	0.990513	2.82071e-05	183	0.0051619	4383
chr15_47362161-47362740	chr15:47362220:T:A	chr15	47362220	T	A	0.888158	1.46835	0.97339	-7.00113	39.5443	0.69159	9e-06	0.493805	42.9674	177	5	311	7	7	47362220	19.2497	0	0.99068	0.916491	3.20707e-10	185	5.93308e-08	230
chr15_47362161-47362740	chr15:47356902:A:G	chr15	47356902	A	G	0.585526	0.944305	0.979913	-4.32832	22.4888	0.594908	8.7e-05	0.513845	41.5259	138	5	311	42	7	47362220	9.00952	0	0.990809	0.956522	2.1137e-06	185	0.000391035	5548
chr15_80070541-80071530	chr15:80047114:G:A	chr15	80047114	G	A	0.480263	1.28882	0.994284	-7.08184	38.8394	0.438833	0.00051	0.447846	82.9001	6	6	180	4	5	80047114	16.9951	0	0.993622	0.990517	4.60139e-10	134	6.16586e-08	23922
chr15_80070541-80071530	chr15:80070974:C:T	chr15	80070974	C	T	0.111842	0.003247	0.998873	-5.10679	22.9406	0.433387	0.000556	0.422991	74.7047	87	6	180	5	5	80047114	9.4339	0	0.993518	0.990051	1.67082e-06	134	0.00022389	62
chr15_80070541-80071530	chr15:80072007:A:G	chr15	80072007	A	G	0.131579	0.100496	0.994412	-4.80952	21.2417	0.561743	0.000557	0.428037	74.0621	92	6	180	5	5	80047114	8.5324	0	0.993608	0.98235	4.04864e-06	134	0.000542518	971
chr15_23569051-23571350	chr15:23578511:G:T	chr15	23578511	G	T	0.223684	1.41792	0.984698	-7.78211	38.0742	0.203455	0.000423	0.384721	1.47595	130	7	194	30	16	23547784	18.2691	0	0.981908	0.922032	6.81043e-10	93	6.3337e-08	8311
chr15_93936391-93936680	chr15:93936471:C:T	chr15	93936471	C	T	0.085526	0.424194	0.99116	-7.21655	38.88	0.274555	8e-06	0.472366	22.8027	107	3	258	5	7	93936471	18.5924	0	0.990582	0.986136	4.50686e-10	151	6.80535e-08	65
chr15_93037011-93038440	chr15:93037612:C:T	chr15	93037612	C	T	0.052632	0.234568	0.999448	-7.05087	40.0753	0.359626	2e-06	0.495083	59.9752	158	4	364	5	3	93037612	18.523	0	0.942972	0.979116	2.44358e-10	280	6.84203e-08	114
chr15_88296241-88297060	chr15:88296534:A:G	chr15	88296534	A	G	0.065789	1.56855	0.999765	-7.04267	38.9172	0.654033	3e-06	0.422348	26.3403	119	5	205	5	4	88296534	17.7426	0	0.970195	0.98581	4.4216e-10	165	7.29563e-08	116
chr15_88296241-88297060	chr15:88294373:C:T	chr15	88294373	C	T	0.171053	0.394412	0.995233	-3.62017	19.8935	0.388308	2e-06	0.540966	14.9911	104	5	205	6	4	88296534	8.53074	0	0.970367	0.986011	8.18802e-06	165	0.00135102	2277
chr15_31396981-31397810	chr15:31397340:G:A	chr15	31397340	G	A	0.467105	0.037062	0.995426	-6.9616	38.4949	0.444959	4e-06	0.506179	83.1027	95	3	199	4	7	31397340	16.7179	0	0.978552	0.995528	5.48967e-10	142	7.79533e-08	56
chr15_26146121-26147040	chr15:26146263:T:A	chr15	26146263	T	A	0.164474	0.776848	0.992302	-7.52302	39.2023	0.58805	0.000238	0.480458	61.4719	156	5	310	5	3	26146263	17.5094	0	0.984868	0.991331	3.82085e-10	236	9.0172e-08	317
chr15_31295761-31297000	chr15:31295931:A:C	chr15	31295931	A	C	0.381579	0.268406	0.962442	-6.8746	38.1715	0.6092	0.001076	0.450449	43.8436	123	4	206	10	6	31295931	17.2493	0	0.950455	0.914614	6.47932e-10	143	9.26543e-08	449
chr15_31295761-31297000	chr15:31295359:A:T	chr15	31295359	A	T	0.118421	0.005225	0.998744	-3.27588	17.9356	0.605995	0.000969	0.476543	36.9802	119	4	206	10	6	31295931	7.49057	0	0.948591	0.981675	2.28509e-05	143	0.00326768	1021
chr15_94709391-94709540	chr15:94709438:T:A	chr15	94709438	T	A	0.703947	0.543013	0.992752	-7.67382	38.9555	0.297927	3.8e-05	0.257688	13.9938	122	1	289	5	4	94709438	18.2764	0	0.99142	0.99142	4.33569e-10	223	9.66859e-08	28
chr15_74206521-74207880	chr15:74219894:A:G	chr15	74219894	A	G	0.480263	1.35135	0.999925	-7.03646	38.307	0.414956	0.000206	0.590574	43.3342	151	6	208	17	13	74219894	17.1386	0	0.985868	0.991403	6.04453e-10	165	9.97347e-08	12694
chr15_74206521-74207880	chr15:74207897:C:T	chr15	74207897	C	T	0.203947	0.351237	0.998913	-4.08435	20.3537	0.429828	0.000211	0.625231	35.1431	116	6	208	14	13	74219894	8.32335	0	0.9863	0.988681	6.43688e-06	165	0.00106209	697
chr15_38819131-38819920	chr15:38803956:AT:A	chr15	38803956	AT	A	0.309211	2.15497	0.989922	-7.19725	38.4475	0.575736	0.000187	0.517752	55.6732	51	6	279	5	4	38803956	16.9864	0	0.985092	0.982636	5.62465e-10	181	1.01806e-07	15570
chr15_38819131-38819920	chr15:38805072:T:G	chr15	38805072	T	G	0.743421	0.364022	0.999932	-3.47222	17.3317	0.558488	0.000173	0.556549	37.9133	57	6	279	4	4	38803956	6.69027	0	0.985149	0.988939	3.13905e-05	181	0.00568168	14454
chr15_38819131-38819920	chr15:38817913:C:T	chr15	38817913	C	T	0.335526	3.13996	0.999941	-3.47222	17.224	0.448499	0.000177	0.547656	40.6049	129	6	279	4	4	38803956	6.48914	0	0.984958	0.992625	3.32216e-05	181	0.00601311	1613
chr15_33126311-33127120	chr15:33127170:AGAG:A	chr15	33127170	AGAG	A	0.381579	0.268406	0.984711	-6.83219	39.4444	0.585257	5e-06	0.440699	73.0102	220	4	436	5	5	33127170	17.48	0	0.996434	0.970616	3.37538e-10	308	1.03962e-07	454
chr15_40567151-40567420	chr15:40567351:T:C	chr15	40567351	T	C	0.848684	1.26642	0.978023	-8.18322	37.9817	0.7722	9e-06	0.576003	29.4567	127	2	224	8	5	40567351	18.4849	0	0.992824	0.967742	7.14131e-10	153	1.09262e-07	65
chr15_56821631-56822430	chr15:56838264:G:A	chr15	56838264	G	A	0.526316	0.234568	0.995772	-7.55186	37.1042	0.422799	0.00173	0.484546	63.7229	117	5	147	4	6	56838264	16.397	0	0.992528	0.991503	1.11981e-09	99	1.10861e-07	16234
chr15_56821631-56822430	chr15:56816577:G:T	chr15	56816577	G	T	0.177632	0.223444	0.989767	-4.14817	18.5624	0.563967	0.001816	0.457165	55.2335	50	5	147	5	6	56838264	7.29301	0	0.992378	0.981109	1.64433e-05	99	0.00162789	5453
chr15_89162551-89163790	chr15:89152067:T:C	chr15	89152067	T	C	0.059211	2.28174	0.952845	-7.06905	37.8386	0.350603	0.000317	0.510469	44.3363	62	6	222	8	8	89150932	17.4555	0	0.981994	0.932176	7.68471e-10	159	1.22187e-07	11103
chr15_99148641-99149430	chr15:99148802:C:T	chr15	99148802	C	T	0.671053	6.16036	0.999939	-7.43129	37.7897	0.624645	1.5e-05	0.369172	28.4635	131	3	241	5	6	99148802	17.1988	0	0.984767	0.994288	7.87975e-10	169	1.33168e-07	234
chr15_99148641-99149430	chr15:99153960:T:C	chr15	99153960	T	C	0.598684	0.350553	0.998048	-4.38313	20.8449	0.604435	1.3e-05	0.444848	20.4346	168	3	241	4	6	99148802	8.90616	0	0.984642	0.991206	4.98021e-06	169	0.000841656	4924
chr15_56962241-56962910	chr15:56963577:A:G	chr15	56963577	A	G	0.736842	0.558367	0.996384	-7.25873	37.7282	0.613322	4e-06	0.545662	28.1567	115	6	213	5	7	56949772	17.2266	0	0.990478	0.98871	8.13192e-10	164	1.33363e-07	1001
chr15_56962241-56962910	chr15:56956852:A:G	chr15	56956852	A	G	0.032895	0.087926	0.968962	-6.31404	32.2338	0.258596	4e-06	0.553992	23.8142	79	6	213	7	7	56949772	15.4853	0	0.989672	0.929	1.36689e-08	164	2.2417e-06	5724
chr15_56962241-56962910	chr15:56952513:T:C	chr15	56952513	T	C	0.368421	2.67188	0.999947	-6.23927	29.2878	0.580257	5e-06	0.526831	31.8067	60	6	213	5	7	56949772	12.7073	0	0.990208	0.988993	6.23876e-08	164	1.02316e-05	10063
chr15_56962241-56962910	chr15:56956044:A:T	chr15	56956044	A	T	0.210526	0.19	0.993225	-3.71597	16.8669	0.412937	5e-06	0.539178	28.8378	77	6	213	5	7	56949772	6.94818	0	0.989108	0.986739	4.00939e-05	164	0.0065754	6532
chr15_55799401-55800200	chr15:55817967:A:G	chr15	55817967	A	G	0.605263	0.005747	0.988925	-7.45045	38.3424	0.585488	5e-06	0.517326	56.4959	282	5	327	5	4	55817967	17.1599	0	0.984113	0.978965	5.93601e-10	240	1.42464e-07	18167
chr15_55799401-55800200	chr15:55798345:T:G	chr15	55798345	T	G	0.111842	1.46835	0.998874	-5.02625	22.6149	0.405792	5e-06	0.559203	46.9524	144	5	327	5	4	55817967	9.73544	0	0.982483	0.983119	1.9794e-06	240	0.000475055	1455
chr15_33500591-33501060	chr15:33500978:G:T	chr15	33500978	G	T	0.565789	0.02359	0.988356	-6.68696	37.7752	0.684468	1e-05	0.561478	10.8528	152	2	259	5	3	33500978	17.5889	0	0.991045	0.986376	7.93857e-10	187	1.48451e-07	152
chr15_93283541-93284550	chr15:93284032:C:T	chr15	93284032	C	T	0.026316	0.055515	0.993351	-7.65127	38.8412	0.627975	1e-06	0.486959	69.3873	221	15	455	6	10	93284032	17.606	0	0.9771	0.961003	4.59728e-10	323	1.48492e-07	14
chr15_93283541-93284550	chr15:93270703:G:A	chr15	93270703	G	A	0.013158	0.013511	0.998856	-3.87724	20.2753	0.376077	1e-06	0.464325	38.5407	105	15	455	5	10	93284032	8.83493	0	0.977205	0.871953	6.70624e-06	323	0.00216611	13343
chr15_32109341-32109550	chr15:32109407:T:C	chr15	32109407	T	C	0.276316	3.36405	0.98042	-6.6959	37.2453	0.303695	3.6e-05	0.459359	33.4942	127	1	224	5	5	32109407	17.5422	0	0.980331	0.980331	1.04166e-09	165	1.71873e-07	39
chr15_93245571-93246120	chr15:93245967:G:C	chr15	93245967	G	C	0.197368	2.01532	0.988886	-6.63873	38.1955	0.36779	1.2e-05	0.49255	34.0287	152	2	359	5	6	93245967	17.6032	0	0.964367	0.935943	6.39987e-10	282	1.80476e-07	121
chr15_93245571-93246120	chr15:93251072:C:T	chr15	93251072	C	T	0.118421	0.005225	0.980437	-4.16152	23.102	0.371918	1.4e-05	0.476413	29.3822	170	2	359	6	6	93245967	10.2848	0	0.963793	0.962619	1.5363e-06	282	0.000433238	5226
chr15_85804481-85805740	chr15:85810230:T:C	chr15	85810230	T	C	0.289474	2.15397	0.999872	-6.60849	38.2658	0.598228	3e-06	0.522899	30.7172	199	9	399	5	5	85810230	17.168	0	0.994424	0.991643	6.17355e-10	294	1.81502e-07	5120
chr15_69854641-69854900	chr15:69854727:C:G	chr15	69854727	C	G	0.625	0.682105	0.995254	-6.88972	37.4005	0.730818	7.8e-05	0.67367	14.3512	141	1	245	5	4	69854727	17.962	0	0.990642	0.990642	9.61994e-10	204	1.96247e-07	43
chr15_69854641-69854900	chr15:69847228:G:C	chr15	69847228	G	C	0.184211	1.17658	0.993608	-3.37582	20.2286	0.654018	9.2e-05	0.799641	12.3951	100	1	245	5	4	69854727	8.93629	0	0.99227	0.988664	6.87184e-06	204	0.00140185	7542
chr15_26629051-26629430	chr15:26629248:T:C	chr15	26629248	T	C	0.585526	5.46098	0.978936	-6.55274	36.863	0.694377	1.7e-05	0.550989	3.95139	117	3	221	7	14	26629248	17.2002	0	0.973284	0.942233	1.26728e-09	157	1.98962e-07	8
chr15_26629051-26629430	chr15:26634311:C:T	chr15	26634311	C	T	0.243421	2.41823	0.933477	-4.63131	21.8416	0.664825	2e-05	0.593817	4.41995	137	3	221	11	14	26629248	9.5634	0	0.977019	0.888939	2.9611e-06	157	0.000464893	5071
chr15_58221741-58221880	chr15:58212479:C:T	chr15	58212479	C	T	0.407895	1.57782	0.999949	-7.11055	37.1092	0.605521	0.000547	0.512568	37.5582	79	3	258	12	12	58208947	16.6679	0	0.989923	0.990049	1.11698e-09	186	2.07758e-07	9331
chr15_71651781-71651990	chr15:71653067:T:C	chr15	71653067	T	C	0.427632	0.002284	0.994625	-7.29044	36.2871	0.333037	3.2e-05	0.448497	31.6362	135	1	250	5	4	71653067	16.8646	0	0.990403	0.990343	1.70285e-09	140	2.38399e-07	1181
chr15_29567041-29567150	chr15:29567167:T:A	chr15	29567167	T	A	0.269737	10.1481	0.968061	-6.39508	36.7249	0.695163	0.01	0.5	21.9232	197	0	296	6	4	29567167	17.2049	0		0.957618	1.36029e-09	176	2.39412e-07	71
chr15_73688461-73688830	chr15:73688664:A:G	chr15	73688664	A	G	0.585526	3.47529	0.999946	-6.93621	35.8433	0.622723	1.2e-05	0.508241	40.8917	69	3	182	4	4	73688664	16.2777	0	0.983498	0.99557	2.13839e-09	117	2.50192e-07	18
chr15_25642751-25645100	chr15:25645922:A:C	chr15	25645922	A	C	0.046053	0.177122	0.991399	-7.38856	36.1207	0.355493	0.000319	0.401105	41.0337	195	13	298	5	6	25666653	16.6807	0	0.968449	0.958325	1.85468e-09	181	3.35696e-07	1996
chr15_25642751-25645100	chr15:25648335:T:C	chr15	25648335	T	C	0.355263	0.087926	0.993266	-3.77506	17.2233	0.448633	0.000269	0.449146	52.6312	212	13	298	7	6	25666653	6.42457	0	0.9689	0.983808	3.32333e-05	181	0.00601523	4409
chr15_26125871-26126480	chr15:26126265:C:T	chr15	26126265	C	T	0.203947	0.673083	0.999161	-6.32067	36.4236	0.363804	1e-05	0.463276	31.1558	149	4	301	5	4	26126265	16.8435	0	0.95544	0.9894	1.58766e-09	212	3.36585e-07	89
chr15_29988591-29989210	chr15:29985228:C:T	chr15	29985228	C	T	0.085526	0.424194	0.979941	-6.55637	36.3616	0.624417	4e-06	0.509427	47.069	123	2	292	6	5	29985228	16.2915	0	0.988158	0.967129	1.63904e-09	214	3.50755e-07	3672
chr15_53586751-53587170	chr15:53590222:C:G	chr15	53590222	C	G	0.664474	0.052203	0.993852	-6.31324	36.3838	0.601581	8e-06	0.494842	50.0616	131	4	300	4	8	53590222	16.3632	0	0.9935	0.988466	1.62045e-09	225	3.64601e-07	3262
chr15_53586751-53587170	chr15:53580240:T:C	chr15	53580240	T	C	0.131579	0.100496	0.999879	-4.0592	19.5327	0.380986	8e-06	0.521278	37.1793	81	4	300	5	8	53590222	8.55225	0	0.993389	0.982352	9.88908e-06	225	0.00222504	6720
chr15_53586751-53587170	chr15:53610101:T:C	chr15	53610101	T	C	0.611842	0.047379	0.999947	-3.96219	18.9971	0.438453	8e-06	0.506675	44.0964	283	4	300	4	8	53590222	7.48483	0	0.993261	0.99137	1.30916e-05	225	0.0029456	23141
chr15_92734031-92734280	chr15:92744161:T:C	chr15	92744161	T	C	0.125	1.55102	0.998919	-6.65488	36.3622	0.296167	1.3e-05	0.372414	9.00248	297	5	373	5	6	92750527	17.2038	0	0.974501	0.976932	1.63852e-09	237	3.8833e-07	10005
chr15_92734031-92734280	chr15:92732201:A:G	chr15	92732201	A	G	0.151316	2.41596	0.983955	-5.7053	28.043	0.312076	1.3e-05	0.376674	8.8024	208	5	373	6	6	92750527	13.0822	0	0.973504	0.960326	1.1865e-07	237	2.81202e-05	1955
chr15_92734031-92734280	chr15:92731351:G:A	chr15	92731351	G	A	0.460526	0.956669	0.989825	-5.21031	25.281	0.383587	1.4e-05	0.35575	9.38913	201	5	373	6	6	92750527	11.1756	0	0.974985	0.974031	4.95572e-07	237	0.000117451	2805
chr15_57772431-57772790	chr15:57768691:C:T	chr15	57768691	C	T	0.289474	0.827988	0.999936	-6.52574	36.1913	0.635973	1e-05	0.581206	27.9481	110	3	299	6	3	57768691	16.5061	0	0.982115	0.991731	1.78866e-09	223	3.98871e-07	3919
chr15_57772431-57772790	chr15:57774059:GC:G	chr15	57774059	GC	G	0.401316	1.73618	0.993535	-3.43403	17.9434	0.395067	8e-06	0.650052	18.5685	151	3	299	5	3	57768691	7.5802	0	0.979604	0.98874	2.27568e-05	223	0.00507477	1449
chr15_27479081-27480000	chr15:27479454:A:G	chr15	27479454	A	G	0.703947	0.543013	0.999937	-6.51921	34.9997	0.582081	0.000266	0.52646	57.9893	101	6	247	4	5	27479454	15.4506	0	0.995719	0.995527	3.2975e-09	167	5.50682e-07	86
chr15_26767161-26767740	chr15:26766994:C:T	chr15	26766994	C	T	0.315789	1.65204	0.996573	-6.50968	35.3921	0.390448	8e-06	0.422805	18.5479	120	4	330	4	6	26766994	15.9358	0	0.993874	0.992069	2.69574e-09	213	5.74193e-07	456
chr15_26767161-26767740	chr15:26773893:C:A	chr15	26773893	C	A	0.927632	0.462552	0.999787	-4.90626	23.1299	0.372015	8e-06	0.394726	23.4858	143	4	330	5	6	26766994	10.0522	0	0.99363	0.96931	1.5142e-06	213	0.000322525	6443
chr15_26767161-26767740	chr15:26784577:T:C	chr15	26784577	T	C	0.078947	0.558367	0.999805	-4.15208	18.084	0.364637	8e-06	0.399469	13.4116	241	4	330	5	6	26766994	7.93418	0	0.994225	0.970852	2.11369e-05	213	0.00450215	17127
chr15_26234871-26236060	chr15:26235543:C:A	chr15	26235543	C	A	0.019737	0.030809	0.995182	-6.33989	34.9087	0.313592	0.000522	0.443906	66.9825	138	4	239	7	6	26235543	16.374	0	0.863293	0.949626	3.45537e-09	174	6.01235e-07	77
chr15_99073171-99073770	chr15:99073027:T:C	chr15	99073027	T	C	0.151316	0.053881	0.988882	-6.57355	35.5568	0.384653	4e-06	0.510604	44.9277	174	6	317	6	5	99073027	16.1606	0	0.991365	0.976982	2.47721e-09	246	6.09393e-07	443
chr15_93920251-93920850	chr15:93920456:G:A	chr15	93920456	G	A	0.144737	2.17657	0.997835	-7.30656	34.4949	0.317711	1.6e-05	0.43903	40.1372	126	1	233	6	8	93920456	16.225	0	0.988639	0.988639	4.2736e-09	144	6.15399e-07	94
chr15_77752221-77754030	chr15:77752820:T:G	chr15	77752820	T	G	0.105263	6.90722	0.998882	-6.37517	34.8736	0.408763	0.000532	0.511065	59.737	120	8	237	8	7	77752820	15.5761	0	0.990734	0.989438	3.51822e-09	176	6.19206e-07	306
chr15_62940261-62941560	chr15:62940704:A:C	chr15	62940704	A	C	0.019737	0.030809	0.994184	-6.98846	35.002	0.358109	0.000309	0.561911	53.0094	156	11	300	6	7	62940704	16.0677	0	0.985269	0.948989	3.2936e-09	198	6.52132e-07	206
chr15_62940261-62941560	chr15:62941913:G:T	chr15	62941913	G	T	0.361842	0.271723	0.987554	-6.92598	33.9015	0.553341	0.000353	0.5218	69.7251	163	11	300	5	7	62940704	14.4402	0	0.98524	0.976577	5.79729e-09	198	1.14786e-06	1003
chr15_62940261-62941560	chr15:62946744:G:C	chr15	62946744	G	C	0.013158	0.013511	0.996841	-3.84353	18.4761	0.369305	0.000315	0.560126	49.1696	182	11	300	7	7	62940704	8.08213	0	0.985274	0.863582	1.7205e-05	198	0.0034066	5834
chr15_101480171-101480730	chr15:101479025:C:T	chr15	101479025	C	T	0.078947	0.558367	0.968908	-6.36571	35.8457	0.311216	4e-06	0.445408	32.0758	183	6	403	7	7	101479025	16.9219	0	0.974458	0.946516	2.13581e-09	310	6.62102e-07	1425
chr15_93121301-93122850	chr15:93121598:T:C	chr15	93121598	T	C	0.052632	16.9475	0.999705	-6.09555	36.0157	0.634895	1e-06	0.502587	45.3292	196	17	410	6	6	93121598	16.2602	0	0.983723	0.986064	1.95733e-09	341	6.67451e-07	478
chr15_93121301-93122850	chr15:93120238:G:A	chr15	93120238	G	A	0.256579	1.4418	0.999552	-5.38849	28.6556	0.428573	1e-06	0.509073	32.4459	176	17	410	6	6	93121598	12.1817	0	0.983675	0.990903	8.6462e-08	341	2.94836e-05	1838
chr15_43887411-43887680	chr15:43887505:C:A	chr15	43887505	C	A	0.197368	0.566533	0.999914	-6.27608	32.8122	0.65545	1.9e-05	0.628322	22.5212	48	1	103	4	3	43887505	14.8908	0	0.9938	0.9938	1.01507e-08	67	6.80097e-07	41
chr15_25946311-25948560	chr15:25947327:T:C	chr15	25947327	T	C	0.328947	0.162741	0.986556	-5.95127	35.2307	0.541042	7.7e-05	0.505748	124.325	178	17	385	6	5	25947327	14.9048	0	0.976861	0.987187	2.92865e-09	263	7.70234e-07	109
chr15_98562251-98563090	chr15:98562778:G:A	chr15	98562778	G	A	0.914474	4.48566	0.997896	-5.97586	34.6216	0.385644	0.001113	0.501994	30.0008	129	10	264	6	8	98562778	15.464	0	0.95717	0.989692	4.00434e-09	203	8.12882e-07	108
chr15_98562251-98563090	chr15:98562880:T:C	chr15	98562880	T	C	0.710526	0.042218	0.986562	-5.70762	32.0725	0.585082	0.001169	0.483041	20.2485	131	10	264	5	8	98562778	14.0952	0	0.957644	0.892321	1.48527e-08	203	3.01509e-06	210
chr15_98562251-98563090	chr15:98537622:G:A	chr15	98537622	G	A	0.506579	0.471772	0.993565	-2.94007	17.5899	0.444803	0.001181	0.494008	19.8249	3	10	264	5	8	98562778	6.69972	0	0.957342	0.987857	2.74038e-05	203	0.00556297	25048
chr15_85007291-85008170	chr15:85006004:G:C	chr15	85006004	G	C	0.25	0.584795	0.988349	-5.91181	33.8329	0.61134	0.001263	0.578012	28.4773	80	6	204	5	7	85006004	15.1221	0	0.984874	0.980211	6.00561e-09	149	8.94836e-07	1726
chr15_85007291-85008170	chr15:85028398:A:G	chr15	85028398	A	G	0.532895	0.07199	0.977973	-3.24531	17.1369	0.417672	0.001143	0.616771	23.4871	182	6	204	4	7	85006004	6.89023	0	0.98492	0.955755	3.47801e-05	149	0.00518224	20668
chr15_73719541-73720420	chr15:73720068:T:C	chr15	73720068	T	C	0.335526	1.58128	0.986749	-5.89071	34.0707	0.359869	1e-05	0.488407	19.2132	111	4	242	5	7	73720068	15.5596	0	0.993122	0.983389	5.31464e-09	181	9.61949e-07	88
chr15_63983001-63983460	chr15:63976691:A:T	chr15	63976691	A	T	0.611842	0.047379	0.994032	-6.10919	34.1094	0.62661	1.6e-05	0.390476	30.0084	96	3	286	4	6	63976691	15.5079	0	0.992713	0.988027	5.20988e-09	193	1.00551e-06	6539
chr15_63539321-63540460	chr15:63526651:T:C	chr15	63526651	T	C	0.486842	0.205307	0.994831	-6.45137	33.0277	0.430552	0.000491	0.461406	65.8359	51	7	192	5	7	63526651	14.2659	0	0.995309	0.990409	9.08567e-09	115	1.04485e-06	13239
chr15_63998291-63999390	chr15:63998782:T:C	chr15	63998782	T	C	0.019737	0.030809	0.997882	-7.33362	33.9512	0.241454	5e-06	0.440986	37.5883	142	10	273	14	8	63998782	16.8435	0	0.984659	0.942332	5.65111e-09	188	1.06241e-06	58
chr15_25504131-25504830	chr15:25489504:G:A	chr15	25489504	G	A	0.039474	0.128354	0.996694	-6.60046	33.6698	0.725067	0.000221	0.610359	21.8165	45	5	237	15	15	25489496	15.6806	0	0.991769	0.953969	6.53062e-09	174	1.13633e-06	14976
chr15_25504131-25504830	chr15:25504634:C:G	chr15	25504634	C	G	0.782895	0.154397	0.999922	-4.01099	19.5357	0.634714	0.000187	0.561361	9.1991	118	5	237	25	15	25489496	8.83865	0	0.991297	0.992731	9.87357e-06	174	0.001718	154
chr15_25504131-25504830	chr15:25519277:C:A	chr15	25519277	C	A	0.105263	1.0519	0.999852	-3.89624	18.9534	0.631084	0.000248	0.611009	12.827	183	5	237	15	15	25489496	8.17279	0	0.991899	0.975648	1.33953e-05	174	0.00233078	14797
chr15_63917881-63918570	chr15:63918476:G:A	chr15	63918476	G	A	0.473684	0.234568	0.994689	-6.47892	33.826	0.393165	1.4e-05	0.402768	47.8704	161	4	267	4	7	63918476	15.149	0	0.994162	0.993492	6.02684e-09	195	1.17523e-06	250
chr15_60395311-60399370	chr15:60393465:C:T	chr15	60393465	C	T	0.072368	0.462552	0.998233	-6.08035	33.2678	0.577844	0.000968	0.499281	80.2813	93	21	207	6	4	60393465	14.48	0	0.987078	0.969157	8.02997e-09	149	1.19647e-06	3875
chr15_60395311-60399370	chr15:60385961:G:A	chr15	60385961	G	A	0.348684	0.014711	0.999512	-4.01094	20.3072	0.463767	0.000961	0.512618	62.9597	65	21	207	5	4	60393465	7.59344	0	0.987037	0.990542	6.59506e-06	149	0.000982664	11379
chr15_66237561-66238150	chr15:66237995:T:C	chr15	66237995	T	C	0.506579	0.053345	0.998226	-7.13148	34.0532	0.395928	9e-06	0.408795	40.8389	152	7	283	4	3	66237995	15.2516	0	0.994873	0.992087	5.36265e-09	230	1.23341e-06	139
chr15_77568361-77569690	chr15:77568704:A:G	chr15	77568704	A	G	0.039474	0.128354	0.999615	-5.98005	33.8498	0.618218	0.000273	0.509191	69.1332	132	6	331	8	6	77568704	15.1437	0	0.952376	0.973137	5.95344e-09	228	1.35738e-06	322
chr15_29043771-29045170	chr15:29032863:C:T	chr15	29032863	C	T	0.085526	0.424194	0.992312	-5.84235	32.9082	0.417289	8.1e-05	0.48012	62.9787	61	11	255	6	3	29032863	14.4062	0	0.967159	0.977563	9.66153e-09	141	1.36228e-06	11607
chr15_70566091-70566560	chr15:70566210:C:T	chr15	70566210	C	T	0.684211	3.29861	0.999938	-6.06626	33.8077	0.585257	0.000249	0.591597	57.8617	139	2	276	5	7	70566210	14.8697	0	0.997234	0.996166	6.08389e-09	226	1.37496e-06	116
chr15_77075321-77077060	chr15:77086411:C:T	chr15	77086411	C	T	0.453947	1.17138	0.993561	-5.68741	32.3314	0.557751	0.000173	0.544603	83.631	102	4	158	4	6	77086411	13.6757	0	0.994662	0.98917	1.29996e-08	112	1.45595e-06	10221
chr15_24607401-24608280	chr15:24603827:AT:A	chr15	24603827	AT	A	0.440789	0.127215	0.989109	-6.40298	33.8714	0.768721	0.002374	0.47292	0.949658	170	7	355	52	6	24603827	15.733	0	0.99033	0.891514	5.88773e-09	254	1.49548e-06	4013
chr15_24607401-24608280	chr15:24595609:A:G	chr15	24595609	A	G	0.059211	0.301042	0.999741	-6.40298	33.6251	0.805269	0.002395	0.524228	1.49245	119	7	355	6	6	24603827	16.0726	0	0.99108	0.950607	6.68251e-09	254	1.69736e-06	12231
chr15_24607401-24608280	chr15:24604023:A:T	chr15	24604023	A	T	0.072368	0.462552	0.97419	-4.53741	24.5197	0.769753	0.002401	0.534669	1.2133	172	7	355	6	6	24603827	11.5211	0	0.991118	0.936137	7.35533e-07	254	0.000186825	3817
chr15_86663761-86664480	chr15:86664183:G:C	chr15	86664183	G	C	0.019737	0.030809	0.923972	-5.59094	32.4618	0.184045	2e-06	0.477795	13.067	81	5	211	8	8	86664183	15.8313	0	0.99467	0.922064	1.21557e-08	141	1.71395e-06	63
chr15_73809511-73810480	chr15:73809963:G:C	chr15	73809963	G	C	0.019737	0.030809	0.985984	-5.66312	33.314	0.273238	0.000228	0.509692	88.3534	110	4	277	8	9	73809963	16.0222	0	0.994896	0.946688	7.84146e-09	222	1.7408e-06	33
chr15_86063421-86064380	chr15:86063850:C:T	chr15	86063850	C	T	0.032895	0.087926	0.980348	-6.03008	32.4779	0.224533	0.000678	0.440789	19.7872	126	6	220	8	7	86063850	15.8245	0	0.992282	0.946447	1.20554e-08	148	1.7842e-06	50
chr15_99181371-99182280	chr15:99190608:C:A	chr15	99190608	C	A	0.717105	2.72189	0.997842	-5.76906	31.9738	0.39952	1.1e-05	0.403582	41.2674	108	3	178	5	4	99190608	14.1261	0	0.995906	0.992135	1.56266e-08	118	1.84394e-06	8782
chr15_39690581-39693760	chr15:39686712:T:C	chr15	39686712	T	C	0.506579	1.31278	0.999949	-5.50202	32.6138	0.45629	0.000364	0.488559	73.2816	123	14	280	5	4	39686712	13.8513	0	0.995027	0.993287	1.12415e-08	193	2.16962e-06	5458
chr15_39690581-39693760	chr15:39716149:T:A	chr15	39716149	T	A	0.013158	0.013511	0.982914	-4.23058	20.7437	0.316716	0.000364	0.471037	60.7115	264	14	280	8	4	39686712	9.53952	0	0.994957	0.888002	5.2505e-06	193	0.00101335	23979
chr15_25566031-25566190	chr15:25557595:C:A	chr15	25557595	C	A	0.375	0.682105	0.997475	-5.79227	32.826	0.628684	7e-06	0.535989	32.3679	92	3	313	4	7	25557595	14.846	0	0.992647	0.991047	1.00788e-08	219	2.20726e-06	8515
chr15_25566031-25566190	chr15:25563624:C:T	chr15	25563624	C	T	0.263158	2.62122	0.988034	-3.49577	18.3519	0.386725	6e-06	0.58256	21.6472	111	3	313	4	7	25557595	7.91491	0	0.99279	0.980485	1.83635e-05	219	0.0040216	2486
chr15_99805731-99807610	chr15:99791614:A:G	chr15	99791614	A	G	0.611842	0.047379	0.979338	-5.89887	33.1098	0.399888	0.01	0.5	34.7268	77	0	366	7	6	99791614	14.4908	0		0.957246	8.70997e-09	282	2.45621e-06	15056
chr15_99805731-99807610	chr15:99814712:A:C	chr15	99814712	A	C	0.223684	0.016998	0.99139	-4.21217	21.4206	0.397181	0.01	0.5	24.652	190	0	366	6	6	99791614	9.12981	0		0.983536	3.68786e-06	282	0.00103998	8042
chr15_67548041-67550110	chr15:67548487:C:T	chr15	67548487	C	T	0.046053	0.177122	0.999373	-6.66481	31.3383	0.38455	0.00073	0.528679	88.6037	85	13	172	6	5	67548487	14.2279	0	0.978391	0.973259	2.16757e-08	117	2.53605e-06	589
chr15_80619811-80620180	chr15:80644223:G:C	chr15	80644223	G	C	0.440789	1.65736	0.993485	-5.73665	32.1593	0.617591	5.2e-05	0.547006	53.2182	254	1	256	4	4	80644223	14.3956	0	0.989818	0.986011	1.42036e-08	196	2.78391e-06	24227
chr15_52491461-52491950	chr15:52491790:C:G	chr15	52491790	C	G	0.105263	0.036981	0.998533	-7.34647	32.032	0.674125	0.000847	0.614579	26.7583	168	4	287	5	6	52491790	14.6347	0	0.985212	0.989145	1.51657e-08	228	3.45778e-06	84
chr15_24856161-24857110	chr15:24831968:CA:C	chr15	24831968	CA	C	0.243421	0.869035	0.993525	-5.56217	32.3193	0.766088	0.005664	0.510035	1.08475	10	8	362	8	5	24831968	15.1161	0	0.986746	0.953075	1.30807e-08	265	3.46639e-06	24668
chr15_24856161-24857110	chr15:24858999:C:G	chr15	24858999	C	G	0.078947	0.558367	0.992105	-5.18402	27.8239	0.212405	0.00539	0.55458	0.449372	213	8	362	6	5	24831968	13.5104	0	0.987598	0.964602	1.32876e-07	265	3.5212e-05	2363
chr15_24856161-24857110	chr15:24833022:A:G	chr15	24833022	A	G	0.664474	0.08181	0.987284	-4.6952	25.195	0.716057	0.005856	0.536026	0.562426	21	8	362	10	5	24831968	11.7903	0	0.987132	0.962423	5.18173e-07	265	0.000137316	23614
chr15_29962151-29962870	chr15:29962283:G:T	chr15	29962283	G	T	0.940789	0.301042	0.999741	-6.30692	31.5918	0.675682	0.000312	0.503613	32.6257	103	6	250	7	5	29962283	14.7444	0	0.994419	0.976286	1.90231e-08	184	3.50026e-06	227
chr15_93343371-93344030	chr15:93343743:T:C	chr15	93343743	T	C	0.611842	0.490931	0.974361	-5.50633	32.467	0.419024	0.000717	0.484173	22.0124	177	4	353	4	4	93343743	14.1358	0	0.987332	0.971784	1.21237e-08	289	3.50374e-06	43
chr15_93343371-93344030	chr15:93341879:A:G	chr15	93341879	A	G	0.230263	0.444012	0.992434	-5.06846	28.0055	0.586466	0.000761	0.457107	22.9564	164	4	353	5	4	93343743	12.0309	0	0.987263	0.98311	1.20969e-07	289	3.496e-05	1821
chr15_26722691-26723020	chr15:26722862:G:T	chr15	26722862	G	T	0.157895	0.008247	0.980182	-5.29532	31.5968	0.665384	0.00093	0.572159	12.7232	168	2	267	5	6	26722862	14.3073	0	0.980617	0.97952	1.89742e-08	186	3.5292e-06	6
chr15_45657681-45657830	chr15:45657785:T:A	chr15	45657785	T	A	0.769737	1.62615	0.986508	-6.23528	31.6457	0.34765	2.8e-05	0.47901	25.1708	166	2	276	5	5	45657785	14.3991	0	0.991204	0.982949	1.85028e-08	192	3.55255e-06	29
chr15_45657681-45657830	chr15:45657676:T:C	chr15	45657676	T	C	0.171053	0.032745	0.979826	-4.19564	21.1913	0.316605	2.7e-05	0.388125	18.7023	164	2	276	6	5	45657785	9.86947	0	0.988944	0.960972	4.15645e-06	192	0.000798039	80
chr15_48810191-48811930	chr15:48811047:T:C	chr15	48811047	T	C	0.361842	0.271723	0.999944	-5.5504	30.1848	0.526153	0.000874	0.489123	211.882	75	8	157	5	8	48811047	12.0389	0	0.93566	0.995918	3.92785e-08	99	3.88858e-06	13
chr15_48810191-48811930	chr15:48816784:T:G	chr15	48816784	T	G	0.315789	0.569157	0.998099	-5.03514	24.3046	0.474769	0.000853	0.4965	206.299	93	8	157	5	8	48811047	9.18363	0	0.935668	0.991759	8.22417e-07	99	8.14193e-05	5724
chr15_85515381-85515500	chr15:85520214:G:A	chr15	85520214	G	A	0.269737	2.16996	0.995299	-5.71777	30.8612	0.211884	0.01	0.5	16.9735	116	0	221	5	4	85520214	15.255	0		0.989434	2.77154e-08	141	3.90787e-06	4774
chr15_85515381-85515500	chr15:85509848:G:C	chr15	85509848	G	C	0.697368	0.00046	0.99504	-4.54557	19.502	0.346831	0.01	0.5	15.6885	86	0	221	5	4	85520214	8.68452	0		0.990333	1.00492e-05	141	0.00141694	5592
chr15_36965371-36967480	chr15:36966701:C:T	chr15	36966701	C	T	0.401316	1.73618	0.999946	-5.53027	30.7132	0.45682	2e-06	0.422074	114.711	93	9	196	4	6	36966701	12.7863	0	0.996245	0.996187	2.99119e-08	144	4.30731e-06	275
chr15_62828121-62828910	chr15:62828075:A:T	chr15	62828075	A	T	0.131579	0.100496	0.995333	-5.78731	31.2056	0.595708	0.000459	0.483805	93.8683	112	3	264	6	3	62828075	13.5942	0	0.989103	0.985404	2.32097e-08	195	4.5259e-06	441
chr15_65832051-65834360	chr15:65832994:T:G	chr15	65832994	T	G	0.611842	0.070401	0.999947	-5.09201	29.5568	0.541389	0.000186	0.557739	123.579	61	6	149	5	6	65832994	12.0284	0	0.993235	0.995918	5.43008e-08	87	4.72417e-06	212
chr15_56007011-56007760	chr15:56029656:G:A	chr15	56029656	G	A	0.611842	2.77776	0.999921	-5.29817	30.8371	0.347456	0.001606	0.575173	7.91852	203	3	219	5	5	56029656	14.0076	0	0.985627	0.988936	2.80618e-08	173	4.85468e-06	22270
chr15_53504171-53504330	chr15:53487118:A:G	chr15	53487118	A	G	0.421053	2.75345	0.999947	-5.16284	30.9305	0.628317	9e-06	0.616402	35.4775	33	2	257	7	5	53487118	13.8389	0	0.982765	0.993448	2.67441e-08	190	5.08137e-06	17132
chr15_53504171-53504330	chr15:53489719:T:C	chr15	53489719	T	C	0.230263	0.444012	0.999558	-3.48354	21.3107	0.351436	8e-06	0.658436	21.9098	45	2	257	7	5	53487118	9.64094	0	0.982689	0.988227	3.90555e-06	190	0.000742054	14531
chr15_86316831-86317540	chr15:86317025:G:A	chr15	86317025	G	A	0.026316	0.055515	0.999425	-6.19709	30.9013	0.802607	1.3e-05	0.41975	11.2609	124	3	268	5	3	86317025	14.4336	0	0.987592	0.960927	2.71485e-08	188	5.10391e-06	161
chr15_86316831-86317540	chr15:86317034:G:C	chr15	86317034	G	C	0.217105	0.154397	0.998847	-4.82008	23.3433	0.308615	8e-06	0.559147	3.45696	125	3	268	4	3	86317025	10.7541	0	0.987638	0.9927	1.35518e-06	188	0.000254774	152
chr15_49748761-49749370	chr15:49748995:C:T	chr15	49748995	C	T	0.131579	0.100496	0.993569	-5.88113	30.6095	0.245811	1.1e-05	0.251767	8.54911	102	4	215	7	3	49748995	14.6761	0	0.969187	0.987672	3.15541e-08	166	5.23799e-06	71
chr15_81047271-81051050	chr15:81024922:G:T	chr15	81024922	G	T	0.013158	0.013511	0.998856	-5.2984	30.6919	0.391533	0.000516	0.498993	96.9315	9	14	246	6	4	81024922	13.7114	0	0.971152	0.897753	3.02421e-08	177	5.35286e-06	24238
chr15_81047271-81051050	chr15:81052218:A:G	chr15	81052218	A	G	0.065789	0.376909	0.998916	-3.40912	17.998	0.454178	0.000524	0.495765	99.9427	133	14	246	4	4	81024922	6.76045	0	0.971235	0.967042	2.21135e-05	177	0.00391409	3058
chr15_81047271-81051050	chr15:81026021:G:C	chr15	81026021	G	C	0.046053	4.79691	0.976672	-3.36774	17.6637	0.444453	0.000521	0.498295	97.5728	16	14	246	5	4	81024922	6.81994	0	0.971199	0.966041	2.63608e-05	177	0.00466587	23139
chr15_44545831-44546670	chr15:44545969:T:C	chr15	44545969	T	C	0.032895	0.087926	0.998922	-6.22085	29.8027	0.706168	1.1e-05	0.530501	70.4984	74	3	149	7	5	44545969	13.5464	0	0.996515	0.967837	4.78336e-08	116	5.5487e-06	281
chr15_84421401-84422300	chr15:84397936:A:G	chr15	84397936	A	G	0.914474	0.664769	0.999819	-6.08112	29.3023	0.260567	0.01	0.5	13.4944	30	0	128	6	7	84397936	13.3785	0		0.973742	6.19226e-08	97	6.00649e-06	23914
chr15_87572501-87573890	chr15:87577847:A:G	chr15	87577847	A	G	0.552632	0.009541	0.999897	-5.10676	31.0993	0.440629	0.000156	0.491588	48.2255	180	5	319	4	5	87577847	13.1569	0	0.993834	0.992219	2.45157e-08	246	6.03087e-06	4651
chr15_68333791-68336570	chr15:68319075:G:A	chr15	68319075	G	A	0.019737	0.030809	0.981942	-5.42827	30.8142	0.370242	0.00053	0.49814	61.4685	55	15	305	10	5	68318384	13.8564	0	0.988368	0.838412	2.83954e-08	218	6.19019e-06	16105
chr15_82613601-82614000	chr15:82615688:A:G	chr15	82615688	A	G	0.223684	0.625597	0.999058	-4.96318	29.4013	0.64101	5.4e-05	0.413984	22.0997	95	1	185	5	5	82615688	13.237	0	0.994429	0.989859	5.88368e-08	111	6.53089e-06	1888
chr15_45325651-45327860	chr15:45326444:C:T	chr15	45326444	C	T	0.072368	0.462552	0.999301	-4.97324	29.7821	0.449658	8.9e-05	0.497568	166.183	120	8	220	6	4	45326444	12.4497	0	0.989775	0.984042	4.83429e-08	138	6.67132e-06	312
chr15_57320481-57321230	chr15:57320265:T:C	chr15	57320265	T	C	0.322368	0.002867	0.977925	-5.04744	30.5881	0.409725	7e-06	0.502614	61.3012	157	2	281	5	4	57320265	13.3944	0	0.994661	0.960388	3.19046e-08	210	6.69996e-06	591
chr15_84874601-84875670	chr15:84875254:C:T	chr15	84875254	C	T	0.026316	0.055515	0.999425	-5.05119	30.2745	0.691557	0.000285	0.532878	36.5779	97	3	238	5	5	84875254	13.6842	0	0.972447	0.961212	3.75029e-08	193	7.23806e-06	118
chr15_57635381-57635890	chr15:57635708:A:C	chr15	57635708	A	C	0.25	6.76023	0.999579	-5.00415	30.6529	0.396906	3e-06	0.507124	54.3641	237	4	321	4	2	57635708	13.564	0	0.989153	0.995887	3.08565e-08	236	7.28214e-06	72
chr15_23497831-23497910	chr15:23497863:T:C	chr15	23497863	T	C	0.763158	3.01675	0.981475	-5.33893	30.2047	0.765832	6e-05	0.706974	19.9071	161	1	299	7	7	23497863	14.7598	0	0.976833	0.976833	3.88768e-08	192	7.46435e-06	7
chr15_85504561-85505340	chr15:85501984:G:A	chr15	85501984	G	A	0.460526	0.266654	0.994094	-6.18156	29.4277	0.418676	5e-06	0.521249	48.7869	90	5	215	5	5	85492579	12.7838	0	0.976566	0.98786	5.80432e-08	134	7.77779e-06	2966
chr15_85504561-85505340	chr15:85498031:C:T	chr15	85498031	C	T	0.144737	0.301042	0.998099	-5.50007	24.3721	0.584593	6e-06	0.501411	51.1955	70	5	215	5	5	85492579	10.3375	0	0.973004	0.983378	7.94122e-07	134	0.000106412	6919
chr15_85504561-85505340	chr15:85513576:C:T	chr15	85513576	C	T	0.151316	1.26642	0.999739	-4.17428	17.7244	0.413463	5e-06	0.519536	45.166	139	5	215	5	5	85492579	7.32744	0	0.971389	0.986607	2.55327e-05	134	0.00342138	8626
chr15_84630731-84634680	chr15:84650807:C:T	chr15	84650807	C	T	0.901316	0.112317	0.985195	-6.04334	29.2257	0.454557	0.000599	0.501141	171.546	141	15	166	6	7	84650807	11.9685	0	0.996226	0.975619	6.44189e-08	121	7.79468e-06	18101
chr15_30801221-30801730	chr15:30801326:C:T	chr15	30801326	C	T	0.210526	3.29861	0.986373	-4.87027	29.8379	0.353849	0.001466	0.381727	30.2353	179	6	287	8	7	30801326	13.6615	0	0.962751	0.918798	4.69729e-08	174	8.17329e-06	150
chr15_56261611-56262360	chr15:56262102:A:G	chr15	56262102	A	G	0.092105	0.782189	0.999754	-6.2508	29.8555	0.347126	3e-06	0.472521	45.4467	107	2	240	6	9	56262102	13.6942	0	0.980021	0.986752	4.65484e-08	176	8.19252e-06	116
chr15_69794151-69795460	chr15:69795081:T:G	chr15	69795081	T	G	0.361842	0.271723	0.999718	-4.9091	30.0314	0.579958	0.000722	0.501925	38.7343	160	6	290	5	4	69795081	12.9099	0	0.996663	0.995917	4.25109e-08	223	9.47993e-06	275
chr15_55741081-55744240	chr15:55745937:G:C	chr15	55745937	G	C	0.296053	0.034777	0.999938	-5.28745	29.5892	0.476679	0.000464	0.498948	178.304	116	15	271	5	5	55745937	11.577	0	0.989768	0.990706	5.34011e-08	182	9.719e-06	3277
chr15_55741081-55744240	chr15:55727455:T:C	chr15	55727455	T	C	0.368421	1.30329	0.994649	-4.13128	17.7291	0.519386	0.000479	0.490303	173.576	37	15	271	5	5	55745937	5.74646	0	0.989774	0.98762	2.54697e-05	182	0.00463549	15205
chr15_28991901-28993940	chr15:28993177:C:T	chr15	28993177	C	T	0.144737	0.142865	0.992675	-5.81243	29.4775	0.59566	2e-06	0.552561	54.7788	158	11	284	5	14	28993177	12.8221	0	0.982951	0.991945	5.65709e-08	174	9.84334e-06	257
chr15_74570201-74570960	chr15:74546765:A:G	chr15	74546765	A	G	0.440789	0.675732	0.996507	-5.83532	26.9476	0.61249	0.01	0.5	29.9489	2	0	91	5	5	74546765	11.8218	0		0.991164	2.0905e-07	48	1.00344e-05	23815
chr15_29103241-29104600	chr15:29091769:A:G	chr15	29091769	A	G	0.197368	0.566533	0.99979	-4.94236	29.9183	0.545672	1e-06	0.507492	99.6979	72	6	335	5	4	29091769	12.3431	0	0.988837	0.988767	4.50635e-08	226	1.01844e-05	12151
chr15_101249951-101252940	chr15:101252320:T:G	chr15	101252320	T	G	0.289474	9.86435	0.969919	-4.79632	29.9739	0.468518	0.000441	0.50132	110.5	181	25	365	5	5	101252320	12.071	0	0.965104	0.955311	4.37907e-08	235	1.02908e-05	874
chr15_101249951-101252940	chr15:101259130:C:A	chr15	101259130	C	A	0.026316	0.055515	0.891844	-3.24909	21.0171	0.424642	0.000451	0.489713	116.425	215	25	365	9	5	101252320	8.62553	0	0.965102	0.82918	4.55193e-06	235	0.0010697	7684
chr15_47473011-47474770	chr15:47470759:AAGT:A	chr15	47470759	AAGT	A	0.026316	0.055515	0.998149	-5.69333	29.4038	0.294217	6.5e-05	0.43653	15.4547	116	14	277	9	8	47480639	13.7519	0	0.99089	0.898106	5.87633e-08	193	1.13413e-05	3131
chr15_84969091-84969810	chr15:84969802:T:C	chr15	84969802	T	C	0.453947	4.65263	0.993982	-4.83953	29.4097	0.593645	0.000218	0.550873	41.0191	150	10	247	7	7	84969802	12.8845	0	0.992874	0.982669	5.85833e-08	205	1.20096e-05	352
chr15_84969091-84969810	chr15:84969495:T:C	chr15	84969495	T	C	0.730263	0.733187	0.987734	-4.83111	27.5808	0.599883	0.000196	0.556088	41.5152	148	10	247	8	7	84969802	12.1587	0	0.992516	0.987062	1.50665e-07	205	3.08863e-05	45
chr15_25717391-25718560	chr15:25712589:T:G	chr15	25712589	T	G	0.355263	2.91268	0.999943	-4.75621	29.3755	0.557436	0.00085	0.47379	52.2397	100	6	294	4	4	25712589	12.3175	0	0.98932	0.992865	5.96274e-08	206	1.22833e-05	5387
chr15_40337661-40341620	chr15:40340447:C:T	chr15	40340447	C	T	0.072368	1.05802	0.9959	-5.12064	29.052	0.443252	0.00044	0.501404	142.764	109	15	215	5	5	40340447	12.2143	0	0.989203	0.986806	7.04613e-08	178	1.25421e-05	807
chr15_68559031-68561080	chr15:68549283:C:T	chr15	68549283	C	T	0.026316	0.055515	0.999425	-5.42961	28.6529	0.57776	0.000206	0.527242	153.339	81	12	227	6	7	68549283	12.2605	0	0.983517	0.944931	8.6583e-08	145	1.25545e-05	10773
chr15_68559031-68561080	chr15:68561906:C:T	chr15	68561906	C	T	0.736842	0.024235	0.96954	-5.42961	27.1988	0.540928	0.000211	0.512021	139.945	148	12	227	6	7	68549283	10.9838	0	0.983751	0.942533	1.8357e-07	145	2.66177e-05	1850
chr15_68559031-68561080	chr15:68560202:T:C	chr15	68560202	T	C	0.026316	0.055515	0.979653	-4.47962	21.7748	0.413769	0.0002	0.538331	112.69	134	12	227	6	7	68549283	9.25712	0	0.984016	0.961234	3.06602e-06	145	0.000444574	146
chr15_68559031-68561080	chr15:68570483:C:T	chr15	68570483	C	T	0.046053	0.177122	0.988713	-4.19295	20.3357	0.554682	0.000204	0.53132	142.489	182	12	227	5	7	68549283	7.95389	0	0.983529	0.958674	6.49754e-06	145	0.000942143	10427
chr15_27965181-27966130	chr15:27989317:A:AT	chr15	27989317	A	AT	0.407895	1.25133	0.977411	-4.67227	28.4307	0.585208	0.01	0.5	42.0432	214	0	219	7	6	27989317	12.1961	0		0.961493	9.71155e-08	135	1.31106e-05	23661
chr15_78564811-78566580	chr15:78563924:C:T	chr15	78563924	C	T	0.138158	1.95303	0.998843	-5.12099	28.8192	0.453242	0.001031	0.506626	126.698	112	6	230	6	4	78563924	11.8664	0	0.979433	0.980502	7.94577e-08	166	1.319e-05	1772
chr15_45156821-45158780	chr15:45158125:G:A	chr15	45158125	G	A	0.276316	0.211987	0.999936	-5.61916	28.402	0.559515	3e-06	0.527259	88.4495	86	7	190	5	4	45158125	11.8283	0	0.993249	0.994732	9.8566e-08	138	1.36021e-05	325
chr15_51245921-51246170	chr15:51246526:G:A	chr15	51246526	G	A	0.203947	4.02292	0.986133	-5.09225	28.4351	0.638024	4.9e-05	0.546033	21.8326	100	2	204	34	41	51246526	13.7625	0	0.881874	0.978742	9.6894e-08	143	1.38558e-05	480
chr15_36161891-36162220	chr15:36162167:T:G	chr15	36162167	T	G	0.546053	2.38721	0.997501	-4.97277	28.3936	0.393622	2.1e-05	0.398573	17.5023	110	2	203	4	4	36162167	12.5339	0	0.995417	0.995259	9.8993e-08	145	1.4354e-05	111
chr15_43184801-43186430	chr15:43185915:G:C	chr15	43185915	G	C	0.723684	0.471772	0.992988	-4.87884	27.3859	0.542247	0.000144	0.562478	145.601	49	7	113	4	7	43185915	11.1763	0	0.995165	0.993489	1.66644e-07	88	1.46647e-05	299
chr15_92780431-92781790	chr15:92781094:T:C	chr15	92781094	T	C	0.039474	7.11336	0.960979	-5.43996	29.0537	0.585977	1e-06	0.517693	99.3446	143	7	292	6	6	92781094	12.4633	0	0.964984	0.970862	7.03987e-08	210	1.47837e-05	16
chr15_70022901-70024360	chr15:70007109:G:C	chr15	70007109	G	C	0.190789	2.75389	0.996607	-4.73349	28.4689	0.374353	0.004821	0.173967	22.9841	47	3	194	17	8	70007109	12.7414	0	0.884716	0.989539	9.52146e-08	166	1.58056e-05	16521
chr15_93929321-93930540	chr15:93930307:C:T	chr15	93930307	C	T	0.019737	0.030809	0.997885	-5.66798	28.1012	0.341078	0.000283	0.532977	58.0895	112	5	239	9	6	93930307	12.9939	0	0.985006	0.941708	1.15135e-07	144	1.65794e-05	377
chr15_75703911-75704440	chr15:75698332:T:G	chr15	75698332	T	G	0.75	0.210526	0.967086	-4.58532	26.729	0.319272	0.01	0.5	15.2166	47	0	111	7	3	75698332	12.1665	0		0.936188	2.34078e-07	71	1.66195e-05	5844
chr15_52783271-52785970	chr15:52783513:C:T	chr15	52783513	C	T	0.111842	5.60047	0.939899	-4.67196	28.5822	0.413187	0.000689	0.480274	55.4165	119	13	237	6	5	52783513	12.4825	0	0.95576	0.85558	8.98035e-08	187	1.67933e-05	1107
chr15_85233641-85235290	chr15:85251104:T:C	chr15	85251104	T	C	0.848684	0.437062	0.972903	-4.63129	24.5332	0.377249	4e-06	0.580014	26.3595	9	2	32	7	8	85251104	10.537	0	0.891578	0.945149	7.30397e-07	25	1.82599e-05	16638
chr15_51198891-51199170	chr15:51196455:A:G	chr15	51196455	A	G	0.381579	0.268406	0.995954	-5.4574	27.3305	0.339182	0.01	0.5	23.4008	67	0	159	5	5	51196407	12.5543	0		0.991303	1.71487e-07	119	2.0407e-05	2575
chr15_26873581-26874490	chr15:26858400:G:A	chr15	26858400	G	A	0.197368	0.566533	0.99572	-4.8186	28.1248	0.426929	2e-06	0.561719	60.1054	45	7	267	4	4	26856593	12.0753	0	0.985016	0.987793	1.13742e-07	199	2.26346e-05	15636
chr15_26873581-26874490	chr15:26872719:T:A	chr15	26872719	T	A	0.703947	0.835995	0.967753	-4.07441	23.0508	0.56896	2e-06	0.525691	64.7788	120	7	267	9	4	26856593	9.50676	0	0.985	0.916915	1.57778e-06	199	0.000313979	1317
chr15_29537981-29538500	chr15:29562533:G:A	chr15	29562533	G	A	0.394737	3.98501	0.999945	-4.37311	27.354	0.609631	0.01	0.5	24.9368	245	0	250	5	3	29562533	12.0021	0		0.993326	1.69416e-07	134	2.27018e-05	24293
chr15_92829641-92834230	chr15:92832204:C:A	chr15	92832204	C	A	0.289474	0.827988	0.976359	-4.45805	27.8812	0.53083	0.000299	0.526938	123.499	110	19	270	6	8	92832204	11.0587	0	0.955367	0.952262	1.28998e-07	184	2.37356e-05	268
chr15_75737861-75739540	chr15:75737554:C:A	chr15	75737554	C	A	0.032895	0.087926	0.995233	-5.76881	26.7594	0.433892	0.00032	0.507201	139.421	68	10	204	8	4	75745173	11.2874	0	0.991814	0.923412	2.30422e-07	114	2.62682e-05	1146
chr15_78804061-78805250	chr15:78804641:C:A	chr15	78804641	C	A	0.644737	4.87286	0.994251	-4.79779	27.3523	0.562593	0.000275	0.532739	53.884	126	5	275	4	4	78804641	11.4673	0	0.995163	0.995267	1.69566e-07	178	3.01828e-05	15
chr15_92541451-92542280	chr15:92544307:G:A	chr15	92544307	G	A	0.072368	0.462552	0.999107	-5.22674	28.2965	0.630283	0.00073	0.499809	43.7984	214	5	399	6	3	92550635	12.6035	0	0.994078	0.972325	1.04084e-07	297	3.09131e-05	2441
chr15_53829511-53830920	chr15:53830155:A:G	chr15	53830155	A	G	0.164474	0.620998	0.997253	-5.73584	27.7033	0.559965	0.001184	0.487038	43.9878	165	7	307	5	4	53830155	11.5219	0	0.992413	0.993348	1.41425e-07	228	3.22449e-05	61
chr15_53829511-53830920	chr15:53838598:A:C	chr15	53838598	A	C	0.059211	0.301042	0.998921	-3.94029	18.6509	0.402942	0.001086	0.520322	31.8589	222	7	307	6	4	53830155	7.82945	0	0.992695	0.963209	1.5697e-05	228	0.00357893	8382
chr15_29139601-29140670	chr15:29140279:G:A	chr15	29140279	G	A	0.092105	0.782189	0.999754	-4.29636	28.0295	0.410259	0.000266	0.490519	95.4315	219	9	423	5	7	29140279	12.3448	0	0.929058	0.986724	1.1948e-07	272	3.24985e-05	143
chr15_29139601-29140670	chr15:29142280:C:A	chr15	29142280	C	A	0.046053	0.177122	0.996689	-2.82951	17.8026	0.56643	0.00028	0.477612	121.838	223	9	423	5	7	29140279	6.9482	0	0.928965	0.959012	2.45044e-05	272	0.00666521	2144
chr15_85759231-85760100	chr15:85751657:T:C	chr15	85751657	T	C	0.046053	0.177122	0.997585	-4.60403	27.5015	0.364722	0.000298	0.498039	67.8633	93	8	271	6	4	85751657	12.4894	0	0.965206	0.960795	1.56973e-07	212	3.32782e-05	8009
chr15_31200621-31201100	chr15:31203618:C:T	chr15	31203618	C	T	0.407895	2.53948	0.999892	-4.70159	26.8309	0.381769	9e-06	0.407899	20.9706	112	2	245	4	3	31203618	11.8989	0	0.983503	0.993237	2.22053e-07	173	3.84151e-05	2758
chr15_98953961-98956010	chr15:98954683:A:G	chr15	98954683	A	G	0.111842	12.3996	0.995362	-4.32309	27.4838	0.556663	0.000449	0.472053	87.8264	147	18	300	6	5	98954683	11.4188	0	0.984641	0.992858	1.58413e-07	252	3.992e-05	303
chr15_98953961-98956010	chr15:98956125:C:T	chr15	98956125	C	T	0.131579	1.74472	0.979373	-3.80447	23.842	0.434591	0.000421	0.496352	71.012	159	18	300	6	5	98954683	9.92656	0	0.984801	0.954678	1.04577e-06	252	0.000263533	1139
chr15_38705591-38706250	chr15:38706194:G:A	chr15	38706194	G	A	0.217105	0.154397	0.975338	-4.73989	27.4634	0.383467	0.000938	0.502311	26.0564	124	5	312	5	5	38706194	12.2488	0	0.977789	0.968579	1.60097e-07	251	4.01843e-05	274
chr15_77910121-77911270	chr15:77911533:T:G	chr15	77911533	T	G	0.296053	5.7031	0.993871	-5.33692	27.8121	0.461722	0.000197	0.505071	106.784	234	16	427	7	7	77911533	11.1967	0	0.981423	0.990499	1.3369e-07	312	4.17112e-05	837
chr15_31270741-31271250	chr15:31272161:C:T	chr15	31272161	C	T	0.085526	0.664769	0.996991	-4.24924	26.8409	0.631344	3e-06	0.565821	47.077	137	6	255	5	4	31272161	11.8754	0	0.876871	0.976629	2.20914e-07	192	4.24154e-05	1165
chr15_100043091-100043770	chr15:100043378:A:G	chr15	100043378	A	G	0.355263	2.91268	0.999629	-4.83209	27.7685	0.419262	6e-06	0.494263	32.7303	223	5	452	4	5	100043378	11.9706	0	0.993118	0.995774	1.36735e-07	313	4.27982e-05	52
chr15_100043091-100043770	chr15:100029311:A:G	chr15	100029311	A	G	0.736842	1.7924	0.999934	-4.58313	23.0028	0.423617	6e-06	0.470727	34.1317	95	5	452	4	5	100043378	9.58017	0	0.993039	0.988116	1.61766e-06	313	0.000506327	14119
chr15_70047971-70048380	chr15:70048172:G:A	chr15	70048172	G	A	0.611842	0.047379	0.975951	-4.26273	26.1956	0.630352	3.1e-05	0.592771	28.8007	81	2	177	9	4	70048172	11.5986	0	0.973024	0.935526	3.08528e-07	139	4.28854e-05	4
chr15_93476841-93478130	chr15:93475017:A:G	chr15	93475017	A	G	0.644737	2.91268	0.999914	-4.23329	27.5714	0.566551	0.000129	0.437467	42.8246	195	7	386	8	8	93475017	11.5476	0	0.919994	0.99292	1.514e-07	292	4.42088e-05	2469
chr15_28989221-28990180	chr15:28996217:T:C	chr15	28996217	T	C	0.177632	0.223444	0.991876	-4.85426	26.3113	0.445679	8.3e-05	0.505783	106.765	203	9	290	5	9	28996217	10.8942	0	0.979279	0.985376	2.9058e-07	179	5.20139e-05	6517
chr15_60386031-60386290	chr15:60386099:T:A	chr15	60386099	T	A	0.809211	0.839982	0.96827	-5.19091	25.7372	0.684814	1.2e-05	0.593314	16.4289	91	3	188	5	7	60386099	12.0526	0	0.965843	0.963826	3.91214e-07	146	5.71172e-05	61
chr15_27017131-27017980	chr15:27010874:G:C	chr15	27010874	G	C	0.434211	0.098172	0.971698	-4.73869	25.9487	0.566336	0.000251	0.521739	62.7307	82	4	242	5	11	27010874	10.7835	0	0.970241	0.950048	3.50615e-07	164	5.75009e-05	6682
chr15_73899341-73900800	chr15:73899665:T:G	chr15	73899665	T	G	0.072368	0.462552	0.997937	-4.84014	25.5596	0.601232	0.000613	0.577526	45.2803	99	4	198	5	6	73899665	10.9549	0	0.995513	0.983982	4.28929e-07	140	6.00501e-05	405
chr15_87965081-87965950	chr15:87965483:T:G	chr15	87965483	T	G	0.013158	0.013511	0.94864	-4.88697	25.6144	0.202273	0.000336	0.353589	39.0208	100	3	198	10	3	87965483	12.7994	0	0.922646	0.921745	4.16918e-07	154	6.42054e-05	33
chr15_31235541-31237630	chr15:31236050:C:T	chr15	31236050	C	T	0.092105	0.782189	0.996177	-4.67701	25.9749	0.431923	0.000812	0.509193	58.4095	157	9	303	5	4	31236050	10.9673	0	0.990564	0.986795	3.45887e-07	227	7.85163e-05	536
chr15_90049691-90050470	chr15:90050082:G:A	chr15	90050082	G	A	0.164474	0.620998	0.998238	-4.13439	25.252	0.574871	6e-06	0.440616	50.2755	96	3	234	4	5	90050082	10.6051	0	0.985638	0.993146	5.03074e-07	165	8.30073e-05	2
chr15_90049691-90050470	chr15:90051033:G:A	chr15	90051033	G	A	0.289474	4.10203	0.987073	-4.13439	22.8748	0.434232	6e-06	0.480854	41.7352	103	3	234	4	5	90050082	9.43043	0	0.985619	0.979579	1.72901e-06	165	0.000285286	953
chr15_77626831-77627770	chr15:77627352:A:T	chr15	77627352	A	T	0.236842	0.21867	0.997867	-5.00824	25.2988	0.417144	0.000193	0.397418	60.46	137	7	229	10	8	77627352	10.8902	0	0.976015	0.977846	4.91015e-07	176	8.64186e-05	52
chr15_77900281-77900780	chr15:77899266:C:T	chr15	77899266	C	T	0.144737	0.142865	0.999888	-4.28044	26.3053	0.330171	0.004648	0.469482	22.8445	170	2	412	12	4	77899266	12.0925	0	0.950136	0.971772	2.91491e-07	303	8.83218e-05	1264
chr15_77900281-77900780	chr15:77918806:C:T	chr15	77918806	C	T	0.585526	0.199121	0.98535	-3.29994	19.5631	0.59007	0.004451	0.516987	24.6792	363	2	412	7	4	77899266	8.11234	0	0.94912	0.971473	9.73322e-06	303	0.00294916	18276
chr15_62665321-62666170	chr15:62653721:G:T	chr15	62653721	G	T	0.921053	0.558367	0.933073	-3.82097	24.7717	0.643019	0.000313	0.596686	33.7903	69	6	234	8	4	62653721	11.1566	0	0.997042	0.862845	6.45382e-07	176	0.000113587	12025
chr15_29569521-29572330	chr15:29567167:T:A	chr15	29567167	T	A	0.269737	10.1481	0.968061	-3.76807	25.0603	0.546623	0.001568	0.48931	90.7485	175	5	307	6	8	29567167	9.96479	0	0.976623	0.955948	5.55643e-07	206	0.000114462	3759
chr15_68666211-68667070	chr15:68645963:G:A	chr15	68645963	G	A	0.111842	1.20516	0.98463	-3.87449	24.8019	0.601316	3e-06	0.5606	62.2189	18	6	271	5	5	68645963	10.612	0	0.995379	0.969616	6.35341e-07	195	0.000123892	20677
chr15_77762811-77763450	chr15:77761750:C:T	chr15	77761750	C	T	0.381579	0.268406	0.991941	-3.88996	24.4777	0.431927	3e-06	0.522215	48.6846	115	4	228	4	4	77761750	10.2363	0	0.992485	0.983381	7.51765e-07	169	0.000127048	1380
chr15_82354211-82355620	chr15:82371813:C:T	chr15	82371813	C	T	0.447368	1.67505	0.993586	-3.81943	22.7531	0.384247	0.01	0.5	11.894	40	0	96	5	6	82371813	9.81588	0		0.988722	1.84204e-06	69	0.000127101	16897
chr15_101613381-101614060	chr15:101613534:C:T	chr15	101613534	C	T	0.019737	0.030809	0.998899	-4.62296	24.9013	0.653517	7e-06	0.48654	56.9674	207	4	305	5	4	101613534	11.074	0	0.989864	0.94788	6.0342e-07	219	0.000132149	186
chr15_42151851-42152700	chr15:42152412:T:C	chr15	42152412	T	C	0.414474	0.199121	0.999948	-3.77685	24.4306	0.415974	8e-06	0.408478	40.3693	132	3	217	4	4	42152412	10.3906	0	0.990878	0.995861	7.70347e-07	174	0.00013404	136
chr15_71565341-71565900	chr15:71565538:T:A	chr15	71565538	T	A	0.763158	0.027892	0.996861	-4.1659	24.7008	0.64163	1.2e-05	0.651398	29.0578	135	2	255	4	4	71565538	11.1803	0	0.995442	0.992515	6.69551e-07	204	0.000136588	82
chr15_84079461-84081040	chr15:84080162:G:C	chr15	84080162	G	C	0.013158	0.013511	0.977925	-3.98611	23.3071	0.353332	0.000399	0.501062	107.07	71	4	137	7	4	84080162	10.5338	0	0.996459	0.927324	1.3809e-06	103	0.000142233	88
chr15_77554301-77555370	chr15:77578304:A:G	chr15	77578304	A	G	0.782895	0.154397	0.996013	-4.4497	24.4777	0.417107	0.006505	0.524355	33.3494	275	7	295	5	6	77578304	10.3101	0	0.971293	0.988085	7.51755e-07	200	0.000150351	23468
chr15_90664891-90666090	chr15:90667673:T:A	chr15	90667673	T	A	0.164474	0.002179	0.99703	-4.35139	24.6221	0.41403	0.000707	0.491327	69.2532	202	7	285	6	4	90667673	10.5345	0	0.976714	0.985794	6.97461e-07	223	0.000155534	2183
chr15_97406701-97407330	chr15:97410437:G:A	chr15	97410437	G	A	0.131579	2.85855	0.996962	-4.05833	24.2827	0.694396	8e-06	0.647471	5.9328	153	2	267	5	5	97410437	10.9129	0	0.990682	0.985473	8.31811e-07	206	0.000171353	3421
chr15_79035381-79036000	chr15:79035671:G:A	chr15	79035671	G	A	0.421053	0.515851	0.987214	-3.90892	23.2486	0.369569	3.8e-05	0.370105	17.4969	94	3	179	5	6	79035671	10.3285	0	0.986411	0.97785	1.4235e-06	134	0.00019075	19
chr15_39084861-39085580	chr15:39085371:G:A	chr15	39085371	G	A	0.052632	0.234568	0.99971	-3.9914	24.0926	0.632197	9e-06	0.579735	44.1467	174	2	321	5	4	39085371	10.5321	0	0.988916	0.979021	9.18121e-07	216	0.000198314	151
chr15_92499491-92500770	chr15:92500315:T:G	chr15	92500315	T	G	0.460526	3.21184	0.999632	-3.56827	24.1035	0.437701	0.001276	0.435939	39.9515	130	4	296	4	4	92500315	9.86253	0	0.984199	0.996338	9.12925e-07	229	0.00020906	185
chr15_75583481-75584600	chr15:75584256:TGTGTGGGC:T	chr15	75584256	TGTGTGGGC	T	0.296053	1.65714	0.992144	-4.00533	21.7353	0.401053	3.4e-05	0.441269	24.5444	49	2	107	5	7	75584256	9.31349	0	0.932608	0.986896	3.12985e-06	71	0.00022222	216
chr15_56971801-56972430	chr15:56950535:G:C	chr15	56950535	G	C	0.236842	3.01675	0.997931	-3.71781	23.3006	0.368206	4.6e-05	0.298756	32.4451	20	1	225	5	5	56950535	10.4164	0	0.992831	0.991228	1.38556e-06	174	0.000241087	21581
chr15_88028111-88028560	chr15:88023386:C:T	chr15	88023386	C	T	0.302632	2.58923	0.999941	-3.79664	22.4329	0.601399	4e-06	0.580574	33.5568	56	2	156	5	4	88023386	9.54503	0	0.990909	0.988904	2.1761e-06	111	0.000241547	4950
chr15_78272211-78273130	chr15:78273274:A:G	chr15	78273274	A	G	0.171053	2.06497	0.999903	-3.55751	22.8417	0.422641	3e-06	0.44785	49.3202	111	3	191	6	3	78273274	9.5749	0	0.997158	0.988418	1.75908e-06	139	0.000244512	604
chr15_58438851-58439320	chr15:58439112:T:C	chr15	58439112	T	C	0.039474	0.128354	0.999098	-3.49226	23.7666	0.281907	4e-06	0.51441	54.8025	152	6	296	6	4	58439112	11.3486	0	0.982263	0.972547	1.08755e-06	228	0.000247961	26
chr15_85031361-85032110	chr15:85037316:C:T	chr15	85037316	C	T	0.473684	0.000586	0.996976	-3.71943	22.8639	0.591288	1.5e-05	0.542743	36.1351	137	2	219	4	4	85037316	9.68803	0	0.995448	0.992291	1.73887e-06	156	0.000271264	5580
chr15_66673751-66674020	chr15:66665137:T:C	chr15	66665137	T	C	0.75	0.210526	0.946408	-3.90956	23.7654	0.649392	2.7e-05	0.684744	30.4984	125	6	314	21	15	66665137	12.1005	0	0.924088	0.855145	1.0882e-06	252	0.000274227	8749
chr15_74238831-74243300	chr15:74240070:G:C	chr15	74240070	G	C	0.638158	0.000601	0.989718	-3.5224	22.9066	0.4701	0.000401	0.491528	79.0681	97	22	218	4	4	74240070	8.59171	0	0.991329	0.989779	1.70069e-06	162	0.000275512	996
chr15_74238831-74243300	chr15:74250345:C:T	chr15	74250345	C	T	0.144737	0.301042	0.998476	-3.06167	18.238	0.459633	0.000405	0.479976	72.8217	149	22	218	6	4	74240070	6.71959	0	0.991522	0.981964	1.9495e-05	162	0.0031582	9279
chr15_71611111-71612770	chr15:71613173:C:T	chr15	71613173	C	T	0.190789	1.72249	0.999577	-4.59875	23.9249	0.567719	0.000541	0.541639	26.4022	188	8	349	6	6	71617704	9.87563	0	0.991972	0.984526	1.00167e-06	278	0.000278463	1233
chr15_74253071-74254090	chr15:74253698:T:G	chr15	74253698	T	G	0.644737	4.87286	0.998098	-3.42984	22.893	0.567234	9e-06	0.525134	50.7309	105	1	217	4	4	74253698	9.38962	0	0.996492	0.996492	1.71276e-06	163	0.000279181	118
chr15_74315701-74321130	chr15:74335331:G:A	chr15	74335331	G	A	0.243421	0.098265	0.999929	-3.38402	22.5902	0.541449	0.00103	0.494857	70.4219	181	18	206	5	4	74335331	8.80486	0	0.993418	0.988933	2.00501e-06	143	0.000286717	16915
chr15_62802311-62802790	chr15:62802045:G:C	chr15	62802045	G	C	0.210526	0.064653	0.973852	-3.3794	22.3529	0.620347	8.8e-05	0.505267	44.0895	73	1	184	5	5	62802045	9.62016	0	0.985338	0.951241	2.2687e-06	127	0.000288125	505
chr15_85825871-85826020	chr15:85815062:C:G	chr15	85815062	C	G	0.118421	1.37135	0.999554	-3.38708	23.9601	0.252912	2.5e-05	0.602652	24.4433	125	2	417	6	3	85815062	11.6032	0	0.984283	0.980096	9.83523e-07	302	0.000297024	10884
chr15_48423891-48424470	chr15:48409428:C:A	chr15	48409428	C	A	0.032895	0.087926	0.999539	-4.5713	22.8284	0.243708	5e-06	0.316583	24.8711	50	4	221	7	10	48407660	11.1126	0	0.956753	0.949417	1.7713e-06	170	0.000301121	14752
chr15_66212011-66213370	chr15:66231264:G:A	chr15	66231264	G	A	0.190789	1.72249	0.999365	-4.24934	23.5858	0.439375	0.000249	0.514497	65.1291	273	9	330	5	5	66234642	9.75378	0	0.983751	0.985284	1.19465e-06	256	0.00030583	18574
chr15_66212011-66213370	chr15:66212322:T:C	chr15	66212322	T	C	0.671053	0.404352	0.990335	-4.05423	22.2392	0.546812	0.00025	0.513049	65.2805	171	9	330	5	5	66234642	8.845	0	0.984201	0.957585	2.4071e-06	256	0.000616217	368
chr15_101501801-101502320	chr15:101502079:G:A	chr15	101502079	G	A	0.519737	1.35135	0.997139	-3.41586	23.8523	0.404715	7e-06	0.459416	42.1529	192	3	369	4	5	101502079	10.2285	0	0.99464	0.99509	1.04019e-06	299	0.000311016	19
chr15_26521061-26522700	chr15:26522036:A:G	chr15	26522036	A	G	0.315789	0.569157	0.997601	-3.56893	22.2307	0.557227	6.2e-05	0.510813	42.7615	107	9	222	4	5	26522036	8.88556	0	0.99402	0.995746	2.41781e-06	144	0.000348165	156
chr15_98881551-98882030	chr15:98881762:T:C	chr15	98881762	T	C	0.302632	1.13548	0.996647	-3.74161	21.7551	0.395954	1e-05	0.430706	39.8152	67	3	169	4	4	98881762	9.38592	0	0.983252	0.992531	3.09772e-06	113	0.000350042	28
chr15_26028271-26028980	chr15:26028543:G:A	chr15	26028543	G	A	0.203947	0.673083	0.992473	-3.44054	22.704	0.575457	0.000352	0.476746	29.8894	131	4	263	10	7	26028543	9.46031	0	0.984369	0.991481	1.8897e-06	186	0.000351483	83
chr15_26028271-26028980	chr15:26029392:A:G	chr15	26029392	A	G	0.401316	0.350553	0.993824	-2.86817	18.1327	0.437182	0.000346	0.51184	27.1155	141	4	263	7	7	26028543	7.11058	0	0.985131	0.986831	2.06034e-05	186	0.00383223	766
chr15_57235421-57238130	chr15:57240403:G:A	chr15	57240403	G	A	0.171053	0.394412	0.999306	-4.4151	22.2423	0.436774	0.004886	0.516654	54.6293	112	14	208	8	7	57220666	9.15069	0	0.96843	0.98735	2.40315e-06	150	0.000360473	3627
chr15_48059351-48060670	chr15:48040813:G:A	chr15	48040813	G	A	0.671053	6.16036	0.999939	-3.96009	22.0698	0.449099	4e-06	0.505296	78.6657	27	2	178	5	6	48039040	8.64393	0	0.99731	0.993239	2.62912e-06	138	0.000362819	19197
chr15_62793661-62794350	chr15:62775234:CTG:C	chr15	62775234	CTG	C	0.256579	1.45132	0.973488	-3.22973	21.7018	0.353587	2.3e-05	0.493703	18.587	31	2	185	8	6	62775234	9.70261	0	0.991311	0.936997	3.18489e-06	118	0.000375817	18772
chr15_49620121-49622060	chr15:49623209:T:C	chr15	49623209	T	C	0.092105	0.237491	0.998266	-4.79796	22.1934	0.421669	0.001264	0.477259	55.2442	123	14	239	10	5	49623978	9.23738	0	0.935292	0.96199	2.46515e-06	154	0.000379633	2119
chr15_49620121-49622060	chr15:49626349:A:C	chr15	49626349	A	C	0.052632	0.234568	0.998015	-4.73807	21.5963	0.422981	0.001059	0.523395	58.9729	140	14	239	17	5	49623978	8.79115	0	0.935868	0.9013	3.36503e-06	154	0.000518215	5259
chr15_61880151-61880470	chr15:61865262:A:C	chr15	61865262	A	C	0.131579	0.100496	0.996741	-3.76625	21.3943	0.596492	6e-06	0.455183	49.6811	36	4	173	5	6	61864315	9.00993	0	0.993709	0.983203	3.73882e-06	105	0.000392577	15048
chr15_61880151-61880470	chr15:61868254:G:C	chr15	61868254	G	C	0.460526	0.165676	0.997	-3.76625	19.0053	0.428238	6e-06	0.494805	42.2963	46	4	173	4	6	61864315	7.67095	0	0.993708	0.992236	1.30353e-05	105	0.00136871	12056
chr15_53246931-53248040	chr15:53247381:A:G	chr15	53247381	A	G	0.085526	0.424194	0.996266	-3.30255	22.6919	0.378304	0.000378	0.530036	32.6973	143	11	262	6	5	53247381	10.1082	0	0.992472	0.91602	1.90172e-06	207	0.000393656	105
chr15_89195991-89196350	chr15:89205798:G:A	chr15	89205798	G	A	0.723684	4.75823	0.993541	-3.4614	22.2915	0.350825	4.5e-05	0.191823	19.7621	166	1	224	5	5	89205798	9.92228	0	0.989046	0.98389	2.34242e-06	169	0.00039587	9628
chr15_89195991-89196350	chr15:89193608:G:T	chr15	89193608	G	T	0.296053	2.14545	0.99994	-3.4614	17.0765	0.627152	4.4e-05	0.189635	15.1749	116	1	224	4	5	89205798	7.30709	0	0.989559	0.988845	3.59042e-05	169	0.00606781	2562
chr15_99169391-99170980	chr15:99148276:G:A	chr15	99148276	G	A	0.322368	0.334839	0.999791	-3.49404	21.8994	0.544647	0.000338	0.458991	72.5465	23	4	207	4	4	99148276	8.51513	0	0.984389	0.991681	2.87328e-06	138	0.000396513	21910
chr15_55407421-55409230	chr15:55411239:G:A	chr15	55411239	G	A	0.177632	0.223444	0.998878	-4.64968	22.487	0.526938	0.000139	0.535726	214.96	161	10	297	5	5	55413556	8.25651	0	0.987245	0.987837	2.11575e-06	196	0.000414686	2913
chr15_63879201-63879530	chr15:63879442:C:A	chr15	63879442	C	A	0.032895	0.087926	0.987813	-3.18588	22.4423	0.241377	5e-06	0.57989	32.629	145	4	301	8	6	63879442	10.9066	0	0.985326	0.963052	2.1655e-06	192	0.000415776	76
chr15_28191551-28192770	chr15:28170688:G:A	chr15	28170688	G	A	0.013158	0.013511	0.916556	-3.24653	21.5911	0.264639	0.000414	0.512534	117.127	12	5	168	12	5	28170688	10.3446	0	0.988409	0.919031	3.37411e-06	129	0.00043526	21472
chr15_53548331-53548640	chr15:53538033:C:T	chr15	53538033	C	T	0.881579	0.005225	0.995564	-3.68035	22.2155	0.694962	1.4e-05	0.587425	31.1659	75	3	257	7	3	53524558	10.3957	0	0.996606	0.982441	2.43693e-06	180	0.000438647	10453
chr15_97972351-97972890	chr15:97974176:G:A	chr15	97974176	G	A	0.118421	1.05365	0.99924	-3.92514	23.019	0.627887	1.2e-05	0.662509	28.9372	195	2	372	6	6	97974176	9.98552	0	0.978976	0.981471	1.60408e-06	278	0.000445935	1556
chr15_89576971-89578080	chr15:89580381:G:T	chr15	89580381	G	T	0.309211	0.020474	0.997219	-4.0285	22.0232	0.408296	8e-06	0.518152	44.4824	173	6	273	5	3	89580381	9.36468	0	0.990703	0.990854	2.69368e-06	169	0.000455232	2855
chr15_93274271-93274700	chr15:93275564:G:C	chr15	93275564	G	C	0.177632	0.223444	0.994111	-3.92686	23.3841	0.628434	1.9e-05	0.337291	26.7731	240	3	446	4	4	93271900	10.2061	0	0.984992	0.987737	1.32672e-06	348	0.000461697	1078
chr15_93274271-93274700	chr15:93272615:A:G	chr15	93272615	A	G	0.131579	0.100496	0.994131	-3.70631	20.1655	0.331861	1.3e-05	0.438889	16.4214	212	3	446	6	4	93271900	9.25809	0	0.985712	0.982628	7.10211e-06	348	0.00247154	1871
chr15_39969561-39970190	chr15:39965312:C:CG	chr15	39965312	C	CG	0.177632	0.097687	0.985536	-3.43454	22.332	0.630274	2.2e-05	0.462936	25.309	123	1	303	5	5	39965312	9.67823	0	0.991696	0.972152	2.29353e-06	202	0.000463293	4564
chr15_92197561-92198180	chr15:92215162:C:T	chr15	92215162	C	T	0.085526	0.424194	0.998481	-4.02313	22.6731	0.60942	0.001377	0.447261	33.1535	289	3	342	5	3	92215162	9.71337	0	0.995108	0.977482	1.92038e-06	243	0.000466652	17292
chr15_69493541-69493690	chr15:69482415:T:G	chr15	69482415	T	G	0.684211	0.049967	0.992379	-3.97168	21.5326	0.407969	0.000887	0.504564	44.3669	55	2	178	8	8	69482415	9.01451	0	0.992874	0.986019	3.47863e-06	136	0.000473093	11201
chr15_86915591-86917940	chr15:86904692:T:C	chr15	86904692	T	C	0.019737	0.030809	0.959586	-3.44667	22.5264	0.41231	0.00038	0.495018	134.44	82	22	318	7	6	86904692	9.58099	0	0.822659	0.930324	2.07272e-06	238	0.000493307	12074
chr15_86915591-86917940	chr15:86917162:A:G	chr15	86917162	A	G	0.717105	0.269297	0.99591	-3.44667	22.3699	0.529472	0.000388	0.485112	157.314	179	22	318	5	6	86904692	8.32847	0	0.82186	0.995355	2.24872e-06	238	0.000535196	396
chr15_60643361-60644290	chr15:60651646:G:T	chr15	60651646	G	T	0.335526	1.72931	0.990358	-3.19578	21.6552	0.431598	3e-06	0.505597	23.944	151	3	206	5	4	60651646	8.79362	0	0.992696	0.977322	3.26319e-06	157	0.000512321	7820
chr15_64146801-64147660	chr15:64168899:T:C	chr15	64168899	T	C	0.210526	0.891944	0.999135	-3.58799	21.0998	0.563437	4e-06	0.508658	50.4071	162	3	170	5	5	64169530	8.44425	0	0.996015	0.986617	4.35984e-06	120	0.00052318	21669
chr15_74630941-74631080	chr15:74630994:G:C	chr15	74630994	G	C	0.328947	0.162741	0.992192	-3.12501	20.0806	0.621507	4.6e-05	0.684874	39.2778	51	1	101	4	4	74630994	8.59874	0	0.989677	0.989677	7.42448e-06	72	0.000534563	16
chr15_58212961-58213370	chr15:58213125:G:A	chr15	58213125	G	A	0.013158	0.013511	0.998356	-3.40137	22.0473	0.224747	1.1e-05	0.395068	53.3168	149	1	270	7	3	58213125	10.8345	0	0.921262	0.921262	2.66009e-06	201	0.000534678	41
chr15_92713881-92716530	chr15:92715047:A:T	chr15	92715047	A	T	0.164474	0.776848	0.997771	-3.09002	22.7302	0.457509	0.000543	0.489794	107.405	201	23	436	9	5	92715047	8.9769	0	0.985896	0.91463	1.86419e-06	293	0.000546209	159
chr15_99122781-99126550	chr15:99122212:AG:A	chr15	99122212	AG	A	0.013158	0.013511	0.998856	-3.46158	22.3002	0.415885	0.000254	0.499507	115.31	173	22	337	8	5	99122212	9.37946	0	0.992494	0.859121	2.33182e-06	238	0.000554972	2454
chr15_89101791-89102210	chr15:89109431:G:T	chr15	89109431	G	T	0.052632	0.234568	0.977984	-4.12569	20.9633	0.633398	1.6e-05	0.479385	42.4518	107	1	170	6	6	89109431	9.00147	0	0.995431	0.959609	4.68155e-06	121	0.000566467	7431
chr15_32125631-32126010	chr15:32126216:C:G	chr15	32126216	C	G	0.572368	0.266709	0.968639	-3.75849	21.1026	0.411413	0.00195	0.483627	39.8399	124	1	194	5	5	32126216	8.80394	0	0.995428	0.943946	4.35336e-06	131	0.00057029	396
chr15_48478581-48479420	chr15:48478822:C:T	chr15	48478822	C	T	0.098684	0.911077	0.996175	-3.51265	21.1735	0.372144	3e-06	0.450733	21.6489	117	8	204	5	5	48478822	9.35257	0	0.986834	0.986036	4.1952e-06	139	0.000583133	178
chr15_40357411-40359090	chr15:40357662:A:G	chr15	40357662	A	G	0.065789	0.376909	0.99712	-4.37163	21.4267	0.448529	0.000244	0.484572	126.693	104	10	192	6	7	40357662	8.43609	0	0.983967	0.974636	3.67623e-06	160	0.000588197	588
chr15_33872061-33872330	chr15:33872186:G:A	chr15	33872186	G	A	0.085526	4.48566	0.902002	-3.09503	22.6342	0.6514	0.000502	0.570457	24.1021	179	4	410	7	15	33872186	9.37682	0	0.91009	0.856988	1.95968e-06	309	0.000605541	10
chr15_24862461-24863540	chr15:24861452:C:A	chr15	24861452	C	A	0.052632	3.29861	0.99735	-4.11344	22.2504	0.210858	9e-06	0.107777	9.77294	166	3	354	10	7	24843286	10.7112	0	0.573904	0.947836	2.39305e-06	267	0.000638944	1548
chr15_64095331-64097720	chr15:64095853:G:C	chr15	64095853	G	C	0.322368	1.21828	0.997286	-2.96843	20.6099	0.474844	0.000366	0.479248	153.232	110	9	191	4	12	64095853	7.38049	0	0.994334	0.995941	5.63036e-06	114	0.000641862	673
chr15_29568921-29569080	chr15:29567167:T:A	chr15	29567167	T	A	0.269737	10.1481	0.968061	-3.00943	21.5314	0.611367	1.5e-05	0.530991	34.202	182	1	292	5	3	29567167	9.21339	0	0.960463	0.955344	3.48075e-06	189	0.000657861	1833
chr15_98850541-98854160	chr15:98862610:C:T	chr15	98862610	C	T	0.263158	0.19	0.996524	-3.68832	20.307	0.535801	0.000365	0.504741	97.1773	86	10	132	5	6	98863650	7.50612	0	0.9821	0.990328	6.5958e-06	100	0.00065958	10260
chr15_101162651-101163020	chr15:101158254:C:T	chr15	101158254	C	T	0.493421	4.27087	0.994929	-3.03447	21.7279	0.391369	0.00069	0.494184	16.2065	139	4	294	4	4	101158254	9.37772	0	0.993946	0.986959	3.14181e-06	211	0.000662922	4582
chr15_26437671-26439530	chr15:26438536:C:T	chr15	26438536	C	T	0.013158	0.013511	0.994817	-3.32416	21.416	0.417196	0.000251	0.505714	114.55	118	8	236	6	4	26438536	8.96092	0	0.992265	0.927395	3.69664e-06	184	0.000680182	64
chr15_82513451-82514060	chr15:82528810:G:A	chr15	82528810	G	A	0.368421	3.29861	0.972921	-3.24165	18.4948	0.306236	0.01	0.5	2.61644	9	0	65	6	5	82528810	8.41307	0		0.956201	1.70368e-05	40	0.000681472	15054
chr15_82513451-82514060	chr15:82532886:C:A	chr15	82532886	C	A	0.190789	0.324279	0.97654	-3.02051	16.1442	0.704471	0.01	0.5	3.73239	38	0	65	7	5	82528810	7.1424	0		0.950666	5.86995e-05	40	0.00234798	19130
chr15_40272801-40272900	chr15:40272854:G:A	chr15	40272854	G	A	0.572368	11.0778	0.983436	-3.06702	21.2626	0.375925	4.2e-05	0.352612	26.1952	127	1	214	4	6	40272854	9.2558	0	0.965802	0.965802	4.0047e-06	173	0.000692814	4
chr15_47886051-47886260	chr15:47895400:C:A	chr15	47895400	C	A	0.151316	0.053881	0.992855	-3.48324	20.7559	0.321883	4.4e-05	0.417338	26.9121	135	1	189	7	4	47896091	9.62112	0	0.981318	0.986131	5.21694e-06	135	0.000704287	9244
chr15_72636651-72637440	chr15:72613137:A:G	chr15	72613137	A	G	0.894737	14.7924	0.963186	-3.49149	18.2301	0.388906	0.01	0.5	21.9326	4	0	49	5	6	72613137	7.51307	0		0.952745	1.95758e-05	36	0.00070473	23909
chr15_86608261-86609300	chr15:86585159:T:G	chr15	86585159	T	G	0.052632	0.234568	0.962519	-2.99247	21.7814	0.431689	7e-05	0.51968	95.5177	9	9	333	13	11	86585159	8.97397	0	0.988696	0.921625	3.05553e-06	235	0.00071805	23621
chr15_72116451-72119210	chr15:72125255:A:G	chr15	72125255	A	G	0.013158	0.013511	0.909938	-2.93997	19.719	0.390809	0.000594	0.524781	168.224	79	7	128	8	7	72125255	8.46374	0	0.996399	0.900372	8.97066e-06	82	0.000735594	7425
chr15_46266761-46266970	chr15:46280776:G:C	chr15	46280776	G	C	0.098684	8.49383	0.998444	-3.8613	20.8443	0.292051	1.4e-05	0.460528	37.2065	170	2	212	6	5	46280776	9.83531	0	0.987296	0.985513	4.98169e-06	150	0.000747254	13910
chr15_70505371-70506710	chr15:70506037:C:T	chr15	70506037	C	T	0.072368	0.462552	0.980616	-2.96304	20.6743	0.419801	1e-06	0.506294	36.7553	113	7	200	5	6	70506037	8.58964	0	0.988575	0.90563	5.44411e-06	138	0.000751288	3
chr15_93065891-93066670	chr15:93067206:T:C	chr15	93067206	T	C	0.671053	0.013511	0.986567	-3.00094	21.7956	0.633867	0.001026	0.642133	11.3549	207	8	329	6	5	93067206	9.69152	0	0.978681	0.972315	3.03295e-06	253	0.000767335	926
chr15_62123791-62125180	chr15:62123230:T:C	chr15	62123230	T	C	0.585526	0.000699	0.999948	-3.71574	21.1257	0.432515	0.000265	0.471342	36.3432	133	7	268	4	4	62121815	8.53493	0	0.985925	0.991933	4.3011e-06	190	0.000817209	1256
chr15_89760501-89761400	chr15:89762092:G:C	chr15	89762092	G	C	0.013158	0.013511	0.996845	-2.87358	21.2332	0.333781	3e-06	0.491413	96.8713	186	14	329	9	4	89762092	9.73997	0	0.984459	0.9043	4.06649e-06	205	0.000833631	1142
chr15_25844641-25846240	chr15:25845109:G:A	chr15	25845109	G	A	0.046053	0.177122	0.995102	-3.46628	21.2912	0.389165	1e-06	0.513795	82.6975	178	8	328	8	5	25845109	9.28096	0	0.972565	0.976551	3.94533e-06	214	0.0008443	331
chr15_25830911-25832870	chr15:25831311:T:C	chr15	25831311	T	C	0.184211	1.45257	0.999868	-2.91861	21.4272	0.388657	4e-06	0.382497	28.1754	208	8	361	8	7	25831311	9.25668	0	0.960947	0.992165	3.67517e-06	235	0.000863666	579
chr15_63500791-63502150	chr15:63507866:T:C	chr15	63507866	T	C	0.473684	0.000586	0.992391	-3.83537	20.4252	0.453814	0.001146	0.420708	94.1919	124	5	201	4	6	63507866	7.82962	0	0.984352	0.985284	6.2007e-06	142	0.000880499	6396
chr15_63500791-63502150	chr15:63501039:T:G	chr15	63501039	T	G	0.131579	7.26083	0.999876	-3.83537	19.8214	0.441266	0.001169	0.413289	87.9753	103	5	201	7	6	63507866	7.80808	0	0.980561	0.983327	8.50245e-06	142	0.00120735	431
chr15_59873621-59874090	chr15:59857397:C:A	chr15	59857397	C	A	0.065789	1.56855	0.999765	-2.91444	21.1249	0.682684	8e-06	0.440378	13.0135	64	3	283	7	3	59857397	9.33566	0	0.996745	0.971331	4.30298e-06	221	0.000950959	16459
chr15_92148051-92148230	chr15:92131141:A:G	chr15	92131141	A	G	0.092105	0.237491	0.918532	-2.87442	20.8006	0.661593	4.8e-05	0.571257	29.6709	31	1	262	7	3	92131141	9.13858	0	0.978051	0.869846	5.09664e-06	191	0.000973458	16999
chr15_90954641-90955430	chr15:90937592:G:T	chr15	90937592	G	T	0.342105	2.17657	0.997134	-2.88824	20.905	0.594526	0.000534	0.390184	14.4476	41	5	268	9	10	90937592	8.74641	0	0.991136	0.989461	4.82638e-06	204	0.000984581	17444
chr15_84500101-84501270	chr15:84526265:T:C	chr15	84526265	T	C	0.934211	0.376909	0.951418	-2.91815	14.9609	0.341359	0.01	0.5	17.4417	10	0	11	7	5	84526265	6.26642	0		0.907482	0.000109765	9	0.000987881	25579
chr15_84500101-84501270	chr15:84517368:T:A	chr15	84517368	T	A	0.289474	2.15397	0.991734	-2.48368	11.7854	0.408031	0.01	0.5	11.0094	2	0	11	5	5	84526265	4.54039	0		0.985885	0.00059698	9	0.00537282	16682
chr15_32613611-32616760	chr15:32616100:G:A	chr15	32616100	G	A	0.013158	0.013511	0.952427	-3.3713	18.8322	0.328022	0.000446	0.510639	108.186	37	8	106	12	5	32616100	8.62141	0	0.956056	0.925326	1.42734e-05	71	0.00101341	914
chr15_70602901-70603690	chr15:70603374:T:C	chr15	70603374	T	C	0.210526	0.064653	0.98456	-2.90951	20.5509	0.590732	6e-06	0.643979	44.6891	100	2	247	5	6	70603374	8.51509	0	0.924965	0.944954	5.80668e-06	179	0.0010394	78
chr15_70602901-70603690	chr15:70581949:C:T	chr15	70581949	C	T	0.032895	0.087926	0.995868	-2.67906	17.732	0.633705	6e-06	0.667379	47.3473	20	2	247	8	6	70603374	7.51874	0	0.924868	0.936613	2.54312e-05	179	0.00455219	21347
chr15_55916811-55917150	chr15:55931809:T:G	chr15	55931809	T	G	0.309211	0.462552	0.99614	-3.59168	20.3029	0.619351	0.01	0.5	42.2959	185	0	230	4	2	55937562	8.65497	0		0.990499	6.60987e-06	161	0.00106419	14829
chr15_89551561-89551920	chr15:89541359:A:G	chr15	89541359	A	G	0.855263	0.301042	0.948337	-2.77028	20.3196	0.342382	0.01	0.5	27.5691	59	0	259	11	5	89541359	8.85291	0		0.890484	6.55274e-06	170	0.00111397	10381
chr15_28933781-28934010	chr15:28933832:A:G	chr15	28933832	A	G	0.355263	0.041727	0.982945	-3.50248	20.4751	0.378058	1.4e-05	0.402193	25.7822	106	3	288	6	7	28933832	8.98556	0	0.975527	0.959751	6.04122e-06	187	0.00112971	64
chr15_78752621-78752810	chr15:78751988:A:G	chr15	78751988	A	G	0.355263	0.087926	0.995421	-3.74098	20.9064	0.337932	2.3e-05	0.313109	20.9485	187	3	373	6	3	78751988	9.55751	0	0.99345	0.988314	4.82291e-06	245	0.00118161	728
chr15_38817711-38818710	chr15:38817913:C:T	chr15	38817913	C	T	0.335526	3.13996	0.999941	-2.98602	20.3259	0.558128	3e-06	0.515508	41.3539	138	10	286	4	6	38817913	8.04946	0	0.995467	0.996266	6.53108e-06	184	0.00120172	297
chr15_66931581-66932430	chr15:66931936:A:G	chr15	66931936	A	G	0.407895	1.25133	0.990583	-3.09705	20.6631	0.441064	0.000274	0.473125	44.3337	109	7	290	5	4	66931936	8.24077	0	0.993634	0.990623	5.47614e-06	225	0.00123213	70
chr15_63915731-63916750	chr15:63916681:C:T	chr15	63916681	C	T	0.638158	0.223018	0.988885	-2.77349	20.4484	0.442452	0.001724	0.47291	56.7361	161	8	275	4	6	63916681	8.07724	0	0.986198	0.983933	6.12597e-06	202	0.00123745	441
chr15_74099671-74100710	chr15:74121570:A:C	chr15	74121570	A	C	0.138158	19.2078	0.95865	-3.27548	16.6819	0.445176	0.01	0.5	84.2886	38	0	40	6	9	74121570	6.25957	0		0.949467	4.41997e-05	30	0.00132599	21380
chr15_63233831-63234820	chr15:63234040:G:C	chr15	63234040	G	C	0.421053	0.480888	0.997484	-2.73754	19.3481	0.422118	4.8e-05	0.379579	47.9725	79	1	168	4	4	63234040	7.89504	0	0.994638	0.994638	1.0893e-05	122	0.00132894	286
chr15_92742651-92743760	chr15:92749926:A:C	chr15	92749926	A	C	0.407895	0.093769	0.986989	-3.05596	20.4768	0.539489	0.000577	0.463666	59.9349	258	7	367	5	5	92749926	7.71519	0	0.994651	0.973332	6.03592e-06	234	0.00141241	6720
chr15_82525901-82526250	chr15:82525443:C:T	chr15	82525443	C	T	0.401316	1.73618	0.957001	-2.60472	17.8139	0.389229	0.01	0.5	24.0183	1	0	102	6	5	82525443	7.56753	0		0.928584	2.43602e-05	59	0.00143725	633
chr15_99954591-99954810	chr15:99960240:T:C	chr15	99960240	T	C	0.677632	0.334839	0.99301	-2.96023	20.2045	0.599768	0.000666	0.573412	15.698	149	5	309	9	8	99960240	8.63003	0	0.990891	0.98548	6.95891e-06	215	0.00149617	5540
chr15_100113441-100115270	chr15:100109824:A:G	chr15	100109824	A	G	0.421053	0.515851	0.998404	-3.18246	20.778	0.462342	1e-06	0.505383	81.712	187	12	381	5	9	100109824	7.87957	0	0.98518	0.992392	5.15728e-06	297	0.00153171	4532
chr15_100113441-100115270	chr15:100112605:A:G	chr15	100112605	A	G	0.059211	0.301042	0.99939	-3.18246	20.7722	0.421558	1e-06	0.496738	73.4425	214	12	381	6	9	100109824	8.65957	0	0.985288	0.963653	5.17288e-06	297	0.00153634	1751
chr15_86849001-86850090	chr15:86844870:C:T	chr15	86844870	C	T	0.144737	0.142865	0.999888	-2.81684	19.696	0.414147	0.000766	0.539706	48.6199	88	3	217	5	5	86844870	8.16928	0	0.9708	0.984519	9.07934e-06	171	0.00155257	4676
chr15_90191441-90193580	chr15:90199784:C:G	chr15	90199784	C	G	0.046053	0.177122	0.999075	-3.425	19.9979	0.559041	0.000565	0.510853	85.716	206	23	310	5	5	90199784	7.90989	0	0.979271	0.955565	7.75274e-06	205	0.00158931	7274
chr15_67945781-67946680	chr15:67943270:T:C	chr15	67943270	T	C	0.019737	0.030809	0.999235	-2.63182	19.5673	0.324293	3e-06	0.420121	42.9479	116	3	254	7	16	67943270	8.93291	0	0.993963	0.914829	9.71177e-06	167	0.00162187	2960
chr15_63483031-63484590	chr15:63507861:A:T	chr15	63507861	A	T	0.013158	0.013511	0.937668	-2.62406	19.4069	0.354689	1e-06	0.512233	83.1283	219	10	225	9	4	63507861	8.67298	0	0.995459	0.897231	1.05622e-05	158	0.00166884	24051
chr15_48029371-48030300	chr15:48026070:G:C	chr15	48026070	G	C	0.269737	0.733187	0.99861	-3.14676	19.3726	0.424965	0.000791	0.384318	39.1736	86	2	209	5	2	48026070	7.84719	0	0.993912	0.990698	1.07538e-05	160	0.0017206	3766
chr15_42064901-42065580	chr15:42069891:T:C	chr15	42069891	T	C	0.039474	0.128354	0.995346	-3.86551	20.2165	0.300127	8e-06	0.487426	33.496	200	1	330	9	7	42069891	9.50314	0	0.968174	0.943987	6.91531e-06	259	0.00179107	4651
chr15_91572091-91572760	chr15:91570639:C:T	chr15	91570639	C	T	0.223684	0.625597	0.999923	-2.79935	19.5281	0.416584	4e-06	0.483717	17.6023	132	5	281	5	7	91570639	8.0811	0	0.99252	0.989142	9.91303e-06	181	0.00179426	1787
chr15_38266321-38266830	chr15:38266773:A:G	chr15	38266773	A	G	0.546053	0.024583	0.999949	-2.8337	19.1037	0.586852	0.001382	0.569425	38.1155	108	3	236	5	5	38266773	7.92266	0	0.994322	0.994707	1.23805e-05	146	0.00180755	197
chr15_75042951-75044280	chr15:75044076:CTT:C	chr15	75044076	CTT	C	0.243421	2.43099	0.988534	-2.57139	18.4965	0.575349	1.9e-05	0.412308	59.2534	77	2	163	5	4	75044076	7.37207	0	0.9865	0.97416	1.70216e-05	107	0.00182132	460
chr15_28977211-28979450	chr15:28960754:A:G	chr15	28960754	A	G	0.269737	0.075036	0.977539	-3.14239	19.732	0.545974	0.00092	0.510624	93.2567	69	15	332	6	7	28960754	7.45854	0	0.989332	0.959162	8.90971e-06	206	0.0018354	17576
chr15_99141951-99144360	chr15:99150571:T:G	chr15	99150571	T	G	0.703947	3.37717	0.999936	-2.58588	19.75	0.457854	0.000374	0.481415	90.3709	208	13	294	7	5	99150571	7.43384	0	0.987218	0.992355	8.82621e-06	208	0.00183585	7415
chr15_101200911-101202200	chr15:101225389:T:C	chr15	101225389	T	C	0.013158	0.013511	0.921488	-2.85735	19.3925	0.353511	0.000225	0.468564	112.453	247	5	261	10	4	101201655	8.7302	0	0.812916	0.887556	1.06423e-05	173	0.00184112	23833
chr15_40564201-40565740	chr15:40569323:G:T	chr15	40569323	G	T	0.019737	0.030809	0.999235	-3.14591	19.1253	0.437071	0.000257	0.491826	208.829	144	12	225	6	9	40569323	7.59391	0	0.995606	0.926217	1.2241e-05	153	0.00187287	4353
chr15_98024331-98025970	chr15:98024929:GGC:G	chr15	98024929	GGC	G	0.131579	7.26083	0.99681	-2.75586	20.3545	0.404821	0.000331	0.411885	31.2031	237	4	403	5	3	98024929	8.58707	0	0.984449	0.987075	6.43408e-06	293	0.00188519	221
chr15_73341631-73342630	chr15:73342241:G:A	chr15	73342241	G	A	0.072368	0.462552	0.999787	-3.34789	19.1178	0.599745	3e-06	0.656039	55.309	118	1	211	5	6	73342241	7.79714	0	0.984047	0.984047	1.22893e-05	157	0.00192942	111
chr15_100125401-100126160	chr15:100119945:T:C	chr15	100119945	T	C	0.184211	1.17658	0.999909	-3.01101	20.0388	0.59142	0.001818	0.412048	38.2345	155	2	349	9	6	100119945	8.31181	0	0.947733	0.988797	7.58849e-06	258	0.00195783	5835
chr15_100125401-100126160	chr15:100127511:G:C	chr15	100127511	G	C	0.723684	0.211987	0.9844	-3.01101	19.849	0.598546	0.001476	0.47647	30.6982	193	2	349	7	6	100119945	8.45285	0	0.948694	0.968608	8.38082e-06	258	0.00216225	1731
chr15_66649391-66649450	chr15:66647735:T:C	chr15	66647735	T	C	0.539474	0.754713	0.997358	-3.32602	20.0656	0.366937	3e-05	0.561161	36.4747	165	1	355	3	4	66647735	8.71827	0	0.982888	0.993227	7.48304e-06	265	0.00198301	1685
chr15_32855621-32856620	chr15:32856006:C:T	chr15	32856006	C	T	0.184211	3.41515	0.994935	-3.18558	19.5061	0.44183	6e-06	0.449051	90.7549	150	2	307	5	4	32856006	7.72539	0	0.992895	0.99448	1.00278e-05	203	0.00203565	114
chr15_42119041-42119170	chr15:42126306:T:C	chr15	42126306	T	C	0.032895	0.087926	0.999334	-3.27798	19.7456	0.219411	1e-05	0.525326	33.667	214	3	298	8	9	42131432	9.7544	0	0.98845	0.944916	8.84652e-06	237	0.00209662	7200
chr15_65958891-65959420	chr15:65959257:T:C	chr15	65959257	T	C	0.572368	1.84459	0.987156	-2.89243	18.7431	0.607454	0.001446	0.646644	32.0967	84	3	196	5	5	65959257	7.9919	0	0.987261	0.947747	1.49566e-05	141	0.00210888	101
chr15_83733101-83733610	chr15:83733445:A:G	chr15	83733445	A	G	0.230263	0.000367	0.999925	-3.35413	18.3369	0.369605	1.8e-05	0.445561	14.4601	74	1	166	5	3	83733445	8.0062	0	0.993594	0.993594	1.85084e-05	115	0.00212846	89
chr15_39649871-39650050	chr15:39649905:T:C	chr15	39649905	T	C	0.263158	1.05566	0.998583	-4.0414	19.2717	0.610617	1e-05	0.620192	23.7978	184	2	325	4	4	39649905	8.15195	0	0.992874	0.994763	1.13377e-05	193	0.00218817	55
chr15_38163591-38164740	chr15:38181772:A:C	chr15	38181772	A	C	0.447368	1.0519	0.996794	-2.83334	18.6912	0.559627	8e-06	0.517794	62.27	161	4	191	4	5	38181772	7.30597	0	0.994072	0.991101	1.53694e-05	143	0.00219782	17606
chr15_32641571-32642250	chr15:32641892:G:A	chr15	32641892	G	A	0.407895	1.25133	0.985358	-2.53702	18.3743	0.58334	1e-05	0.533746	26.9541	68	2	160	4	9	32641892	7.46209	0	0.988493	0.985088	1.81493e-05	126	0.00228681	18
chr15_41402041-41403120	chr15:41402536:T:A	chr15	41402536	T	A	0.019737	0.030809	0.99856	-3.70547	18.0827	0.410986	0.000289	0.5102	112.874	73	4	149	7	4	41402536	7.47782	0	0.99049	0.949744	2.11519e-05	110	0.0023267	44
chr15_29637061-29637410	chr15:29637190:T:A	chr15	29637190	T	A	0.052632	3.29861	0.996328	-2.64066	19.4896	0.325359	5e-06	0.457617	25.8465	107	4	314	9	8	29637190	8.93363	0	0.961575	0.981237	1.0115e-05	236	0.00238713	46
chr15_57394831-57396000	chr15:57388294:A:AG	chr15	57388294	A	AG	0.111842	1.20516	0.989504	-2.77326	19.5127	0.458448	6.5e-05	0.535278	116.016	113	14	326	5	6	57388294	7.38509	0	0.994029	0.977565	9.99324e-06	240	0.00239838	7122
chr15_57394831-57396000	chr15:57380729:C:G	chr15	57380729	C	G	0.559211	0.127215	0.991771	-2.77326	18.3866	0.527129	6.5e-05	0.534009	120.43	64	14	326	4	6	57388294	6.40103	0	0.993965	0.983277	1.80317e-05	240	0.00432761	14687
chr15_67120631-67121700	chr15:67119063:T:C	chr15	67119063	T	C	0.026316	17.9869	0.998655	-2.78803	18.7704	0.63331	4e-06	0.517897	55.0347	92	2	221	6	3	67119063	7.95817	0	0.996803	0.961172	1.47436e-05	163	0.0024032	2103
chr15_98729751-98729890	chr15:98737025:A:G	chr15	98737025	A	G	0.217105	0.079488	0.999921	-3.20091	18.8049	0.386886	1.7e-05	0.547681	34.0856	146	2	234	4	4	98737025	8.11272	0	0.994947	0.988934	1.44792e-05	166	0.00240355	7205
chr15_77836171-77836920	chr15:77836691:C:T	chr15	77836691	C	T	0.519737	0.046729	0.985762	-2.77519	19.1059	0.567305	0.000705	0.654857	59.3881	126	2	274	4	4	77836691	7.61515	0	0.990584	0.984684	1.23664e-05	195	0.00241145	145
chr15_55318481-55320450	chr15:55305213:T:C	chr15	55305213	T	C	0.5	0.210526	0.99762	-3.62489	19.0346	0.533906	0.000607	0.539179	116.757	69	8	280	4	4	55299843	6.89052	0	0.990894	0.992719	1.2837e-05	188	0.00241336	14253
chr15_60758151-60758630	chr15:60758555:T:G	chr15	60758555	T	G	0.032895	10.9508	0.999126	-2.84502	19.2028	0.250396	0.000521	0.655846	18.516	145	3	274	9	9	60758555	9.29747	0	0.983367	0.955236	1.17541e-05	211	0.00248011	165
chr15_39171801-39173250	chr15:39154619:C:A	chr15	39154619	C	A	0.282895	3.03741	0.999938	-2.50406	18.888	0.546374	0.000498	0.487576	82.3698	46	12	226	5	4	39154619	7.128	0	0.978945	0.987623	1.38622e-05	180	0.00249519	17907
chr15_68781651-68784020	chr15:68781022:T:G	chr15	68781022	T	G	0.177632	0.097687	0.989557	-2.47639	18.8491	0.433963	0.000242	0.495345	62.9419	124	8	236	5	4	68781022	7.50096	0	0.979917	0.979857	1.41481e-05	182	0.00257496	1814
chr15_86236221-86237430	chr15:86236749:A:G	chr15	86236749	A	G	0.013158	0.013511	0.996346	-2.93714	19.4124	0.338168	0.000232	0.506856	27.3297	153	7	321	6	11	86236749	8.774	0	0.984637	0.9268	1.05323e-05	247	0.00260149	77
chr15_62469261-62470730	chr15:62479251:A:G	chr15	62479251	A	G	0.092105	0.782189	0.999832	-2.73767	18.231	0.557402	2e-06	0.474173	97.1553	131	4	187	5	3	62479973	7.01097	0	0.994984	0.975954	1.95668e-05	133	0.00260238	9255
chr15_36578951-36580430	chr15:36579272:C:T	chr15	36579272	C	T	0.855263	0.142865	0.988211	-3.34937	18.9918	0.472397	9e-05	0.499094	179.828	159	10	292	4	3	36579272	6.67137	0	0.995837	0.988769	1.31284e-05	200	0.00262569	418
chr15_36752791-36754450	chr15:36739743:A:G	chr15	36739743	A	G	0.217105	0.079488	0.996982	-2.94819	19.0178	0.425719	0.000658	0.464271	26.4231	43	11	261	5	5	36728799	7.79802	0	0.988169	0.988681	1.29508e-05	204	0.00264196	13877
chr15_57149761-57150880	chr15:57150561:A:G	chr15	57150561	A	G	0.072368	0.462552	0.977415	-2.43345	18.0688	0.608667	7e-06	0.572159	41.6918	81	4	173	7	4	57150561	7.48243	0	0.977964	0.964182	2.1306e-05	126	0.00268455	241
chr15_40429531-40429620	chr15:40410088:A:G	chr15	40410088	A	G	0.796053	2.33158	0.971673	-2.64629	17.8042	0.356899	0.01	0.5	42.6041	22	0	184	5	3	40410088	7.59232	0		0.940349	2.44844e-05	110	0.00269328	19488
chr15_50907451-50909790	chr15:50907836:C:T	chr15	50907836	C	T	0.513158	5.29823	0.997039	-3.35872	18.4283	0.479413	0.00056	0.505382	166.538	104	15	222	4	5	50907836	6.15699	0	0.991195	0.994462	1.76419e-05	154	0.00271686	784
chr15_89358181-89365920	chr15:89358229:C:T	chr15	89358229	C	T	0.368421	1.30329	0.999834	-2.48336	18.5386	0.519407	0.000553	0.50764	206.663	97	34	208	5	7	89358229	6.12105	0	0.975834	0.987439	1.66496e-05	164	0.00273053	3821
chr15_66711781-66712430	chr15:66712308:C:T	chr15	66712308	C	T	0.052632	0.234568	0.999579	-2.7213	18.9663	0.377562	5e-06	0.532594	37.0015	123	3	283	5	6	66712308	8.28931	0	0.991282	0.975587	1.33046e-05	208	0.00276735	202
chr15_84142741-84143300	chr15:84143063:C:T	chr15	84143063	C	T	0.230263	1.62615	0.983823	-2.42907	17.4765	0.448675	0.000219	0.506691	105.52	78	2	128	4	3	84143063	6.59067	0	0.994289	0.985963	2.90881e-05	98	0.00285064	43
chr15_86606071-86606440	chr15:86606555:A:C	chr15	86606555	A	C	0.506579	0.471772	0.988082	-3.24874	19.1617	0.594577	0.00062	0.655605	24.4016	170	3	328	17	38	86606555	7.08738	0	0.985748	0.978167	1.201e-05	238	0.00285837	299
chr15_73818181-73818820	chr15:73818574:C:T	chr15	73818574	C	T	0.078947	5.79737	0.998286	-3.02719	19.0188	0.358814	0.000363	0.456336	25.9525	129	7	287	6	4	73818574	8.47108	0	0.986661	0.988661	1.29439e-05	222	0.00287355	74
chr15_67149021-67150910	chr15:67171953:A:G	chr15	67171953	A	G	0.105263	1.98875	0.994863	-2.97762	18.5572	0.427826	0.000183	0.508543	36.5789	198	11	220	9	8	67171953	7.55036	0	0.993029	0.982113	1.64885e-05	177	0.00291847	21987
chr15_78671461-78673750	chr15:78682203:A:G	chr15	78682203	A	G	0.684211	0.094469	0.99985	-2.45293	18.7541	0.540623	0.000121	0.467313	65.0295	168	14	237	4	5	78682203	7.01165	0	0.993986	0.990126	1.48705e-05	197	0.00292948	9597
chr15_73936131-73936870	chr15:73950905:T:C	chr15	73950905	T	C	0.394737	0.005747	0.995863	-2.76254	18.5264	0.440704	9e-06	0.502673	73.6997	170	3	241	4	6	73950905	7.21446	0	0.99135	0.992107	1.67571e-05	175	0.00293249	14405
chr15_32898951-32899750	chr15:32899146:AAAAC:A	chr15	32899146	AAAAC	A	0.289474	6.67215	0.948228	-2.33615	19.0909	0.420341	3e-06	0.466486	23.2987	196	3	370	6	5	32899146	7.74315	0	0.774836	0.922115	1.24637e-05	241	0.00300374	204
chr15_26866401-26868660	chr15:26860978:TA:T	chr15	26860978	TA	T	0.381579	2.22092	0.98562	-2.63058	18.6903	0.537212	0.000461	0.532922	93.0553	85	10	252	6	4	26860978	6.80173	0	0.973867	0.965648	1.53762e-05	196	0.00301373	6552
chr15_85499631-85499800	chr15:85499789:G:A	chr15	85499789	G	A	0.460526	0.266654	0.994067	-3.55894	17.527	0.617184	0.003465	0.590479	40.4815	90	2	192	6	6	85499789	7.4063	0	0.986178	0.981707	2.83259e-05	117	0.00331413	73
chr15_101091041-101092690	chr15:101097453:A:G	chr15	101097453	A	G	0.473684	1.97272	0.969296	-2.32448	19.37	0.460267	0.000589	0.486885	86.1724	263	16	451	5	4	101097453	7.2113	0	0.982472	0.931024	1.07687e-05	313	0.00337061	5587
chr15_82831561-82833640	chr15:82846619:ACTTTCT:A	chr15	82846619	ACTTTCT	A	0.098684	0.112317	0.99271	-2.89219	17.5817	0.559718	0.00064	0.478077	53.6493	133	8	173	6	7	82846619	6.69538	0	0.994284	0.978942	2.75219e-05	123	0.00338519	14019
chr15_86912671-86912940	chr15:86910603:C:G	chr15	86910603	C	G	0.065789	0.376909	0.993848	-3.18173	18.8167	0.309709	0.000929	0.434361	43.7482	142	4	313	8	5	86910603	8.7294	0	0.983575	0.962992	1.43905e-05	238	0.00342494	2203
chr15_92518801-92520010	chr15:92519363:A:C	chr15	92519363	A	C	0.052632	0.234568	0.982228	-2.34463	18.9891	0.609614	0.0002	0.623234	55.216	147	5	344	5	5	92519363	7.92321	0	0.981202	0.977008	1.31465e-05	262	0.00344438	43
chr15_93365811-93366680	chr15:93366464:C:T	chr15	93366464	C	T	0.605263	2.29868	0.99815	-2.6197	19.1463	0.568567	0.000483	0.574395	50.1227	186	5	339	4	3	93366464	7.68788	0	0.993801	0.993877	1.21071e-05	286	0.00346264	218
chr15_77738321-77740200	chr15:77740015:T:C	chr15	77740015	T	C	0.618421	1.00837	0.992163	-2.9787	18.1391	0.45791	0.000365	0.470417	89.4499	124	11	246	4	5	77740015	6.62237	0	0.99232	0.990117	2.05342e-05	172	0.00353188	755
chr15_90536091-90536240	chr15:90536233:G:C	chr15	90536233	G	C	0.480263	0.046729	0.992702	-2.63954	18.1466	0.364966	7.7e-05	0.402111	32.9878	150	1	271	4	4	90536233	7.86303	0	0.99011	0.99011	2.04539e-05	173	0.00353852	67
chr15_33179921-33180330	chr15:33186416:A:G	chr15	33186416	A	G	0.210526	0.064653	0.942202	-2.65604	18.5394	0.584944	1e-05	0.56551	56.3259	164	3	270	6	6	33186416	7.50327	0	0.953319	0.894407	1.6643e-05	216	0.00359488	6290
chr15_88911821-88914080	chr15:88934254:C:G	chr15	88934254	C	G	0.092105	0.237491	0.995251	-2.28846	18.3568	0.5365	0.000266	0.497918	153.933	255	10	281	5	3	88934254	6.61152	0	0.960896	0.978361	1.8316e-05	197	0.00360825	21304
chr15_56074931-56075290	chr15:56067579:C:T	chr15	56067579	C	T	0.256579	3.24761	0.99259	-3.00974	18.2471	0.601305	2.3e-05	0.46745	25.3157	112	2	253	5	4	56067579	7.61453	0	0.986905	0.987936	1.94025e-05	186	0.00360887	7531
chr15_88614471-88614750	chr15:88614755:G:C	chr15	88614755	G	C	0.256579	1.4418	0.954983	-2.54743	18.2785	0.604137	1.3e-05	0.540043	36.7643	94	3	262	7	5	88614755	7.58786	0	0.967861	0.926777	1.90848e-05	192	0.00366428	145
chr15_84108871-84109500	chr15:84108981:T:C	chr15	84108981	T	C	0.039474	0.128354	0.997386	-2.57522	17.0376	0.635617	9e-06	0.545752	61.6847	64	2	138	5	4	84108981	7.22507	0	0.971805	0.972568	3.66464e-05	102	0.00373794	205
chr15_53520601-53522240	chr15:53521131:T:C	chr15	53521131	T	C	0.625	6.76023	0.998441	-3.03799	18.1108	0.463984	0.000528	0.476545	101.052	132	6	259	4	4	53521131	6.503	0	0.994851	0.996714	2.08421e-05	186	0.00387664	289
chr15_46872301-46873300	chr15:46884530:A:T	chr15	46884530	A	T	0.223684	1.41792	0.97747	-2.21602	17.7705	0.577896	0.009937	0.43309	20.6841	180	5	244	5	5	46884530	7.1118	0	0.989019	0.950252	2.49223e-05	156	0.00388787	11730
chr15_25790341-25790650	chr15:25790463:T:C	chr15	25790463	T	C	0.480263	0.494105	0.99982	-2.25911	18.4335	0.405376	0.002278	0.495382	38.9293	132	2	313	4	4	25790463	7.66454	0	0.99537	0.994686	1.75934e-05	222	0.00390573	33
chr15_69884961-69886270	chr15:69867218:G:A	chr15	69867218	G	A	0.217105	0.079488	0.999921	-2.59259	18.3084	0.426401	0.000849	0.523763	47.1225	26	4	272	5	7	69867183	7.33777	0	0.981245	0.988908	1.87875e-05	210	0.00394538	18398
chr15_81374041-81374440	chr15:81363116:G:A	chr15	81363116	G	A	0.309211	0.462552	0.994207	-2.51047	17.3645	0.427836	7e-06	0.485972	39.9095	68	3	192	7	4	81363116	6.91506	0	0.932264	0.987749	3.08542e-05	128	0.00394934	11124
chr15_64988691-64990630	chr15:64988266:C:T	chr15	64988266	C	T	0.059211	2.28174	0.993376	-3.41348	17.5179	0.453334	0.000354	0.489204	137.034	105	5	213	7	11	64987581	6.52131	0	0.992099	0.967354	2.84608e-05	145	0.00412682	1394
chr15_66617421-66618030	chr15:66617747:G:A	chr15	66617747	G	A	0.197368	0.483746	0.998267	-2.33862	18.2535	0.41241	0.000575	0.562713	29.1521	118	3	288	4	4	66617747	7.55352	0	0.981155	0.992933	1.93372e-05	214	0.00413817	21
chr15_47383891-47384890	chr15:47359125:G:A	chr15	47359125	G	A	0.039474	0.128354	0.967164	-2.20239	17.8995	0.413289	0.000301	0.565265	32.2536	2	13	276	5	4	47359125	7.3323	0	0.985168	0.933756	2.32877e-05	181	0.00421508	25265
chr15_99928271-99929140	chr15:99912845:A:G	chr15	99912845	A	G	0.493421	1.31971	0.991379	-2.56595	18.1708	0.563971	3e-06	0.504392	53.0282	62	3	269	4	5	99912845	7.06894	0	0.92076	0.980873	2.01954e-05	209	0.00422084	15861
chr15_85177081-85177750	chr15:85173793:C:T	chr15	85173793	C	T	0.532895	0.531639	0.991448	-2.7182	17.209	0.425422	0.001245	0.443846	18.5783	123	6	204	7	8	85173793	6.85659	0	0.956795	0.98072	3.34846e-05	127	0.00425255	3623
chr15_77540541-77543930	chr15:77538291:T:C	chr15	77538291	T	C	0.572368	0.177122	0.999949	-2.69587	17.9612	0.471315	0.000396	0.483098	146.46	133	17	288	5	4	77538291	6.22725	0	0.989215	0.991844	2.25458e-05	200	0.00450916	3945
chr15_77536041-77539060	chr15:77538088:T:C	chr15	77538088	T	C	0.309211	0.020474	0.99994	-2.57689	17.9567	0.467454	0.00033	0.487884	105.686	164	10	302	4	7	77538088	6.40842	0	0.991587	0.995248	2.25986e-05	204	0.00461012	538
chr15_30624251-30627360	chr15:30624585:T:C	chr15	30624585	T	C	0.026316	0.055515	0.946254	-3.1061	15.5036	0.419838	0.000684	0.464262	36.1311	50	9	136	9	9	30624585	6.10211	0	0.907172	0.929576	8.23482e-05	59	0.00485855	1221
chr15_65059641-65060290	chr15:65055834:A:G	chr15	65055834	A	G	0.526316	0.802809	0.999897	-2.4355	16.8145	0.41994	1.1e-05	0.393738	30.5539	67	2	181	4	4	65055834	6.71002	0	0.97476	0.992843	4.12173e-05	118	0.00486364	4132
chr15_89531071-89531520	chr15:89509515:A:T	chr15	89509515	A	T	0.256579	1.45132	0.992369	-2.20521	17.6757	0.396995	7e-06	0.31969	32.5489	14	5	238	4	3	89509515	7.47366	0	0.984467	0.98278	2.61947e-05	189	0.0049508	21781
chr15_94324071-94324680	chr15:94327959:T:C	chr15	94327959	T	C	0.361842	2.14847	0.999947	-2.16859	18.401	0.452257	0.000313	0.483956	81.6775	219	7	380	4	3	94327959	6.98596	0	0.995833	0.989968	1.78964e-05	278	0.00497521	3583
chr15_99563951-99567670	chr15:99543836:C:T	chr15	99543836	C	T	0.065789	0.376909	0.934535	-2.16181	16.7196	0.450962	0.000456	0.499926	126.469	19	11	159	8	5	99543836	6.20245	0	0.985497	0.873718	4.33308e-05	115	0.00498304	21974
chr15_34799111-34800190	chr15:34799643:C:T	chr15	34799643	C	T	0.335526	1.58128	0.989658	-2.19556	18.2728	0.543257	0.000326	0.490008	70.4768	167	9	333	8	5	34799643	6.77901	0	0.982081	0.98911	1.91423e-05	267	0.00511099	7
chr15_78366041-78366150	chr15:78365378:G:A	chr15	78365378	G	A	0.736842	0.19	0.999899	-2.35541	17.3784	0.378492	4e-05	0.36358	36.3011	110	1	216	4	3	78365378	7.3132	0	0.982821	0.990741	3.06287e-05	169	0.00517626	718
chr15_45659301-45660510	chr15:45678885:T:C	chr15	45678885	T	C	0.019737	0.030809	0.911638	-2.40071	17.5948	0.263007	2e-06	0.529941	18.7414	249	9	286	9	5	45678885	8.39139	0	0.955337	0.833661	2.73339e-05	197	0.00538478	18979
chr15_70066541-70066830	chr15:70066546:A:C	chr15	70066546	A	C	0.078947	5.79737	0.999621	-2.71853	16.8842	0.327008	1.3e-05	0.508582	28.1045	102	2	187	5	4	70066546	7.78951	0	0.997125	0.985562	3.97318e-05	140	0.00556245	140
chr15_85741901-85742860	chr15:85753854:T:A	chr15	85753854	T	A	0.223684	0.281107	0.994688	-2.43327	17.4421	0.433634	0.000446	0.482743	69.7188	172	5	249	6	5	85753854	6.84207	0	0.990983	0.988339	2.96186e-05	191	0.00565714	11474
chr15_75703541-75703780	chr15:75693943:C:T	chr15	75693943	C	T	0.467105	0.037062	0.989245	-2.06445	15.5625	0.382947	0.001732	0.489232	34.5947	33	2	108	5	5	75693943	6.49135	0	0.850131	0.980161	7.98235e-05	71	0.00566747	9717
chr15_34968981-34970380	chr15:34971439:A:C	chr15	34971439	A	C	0.644737	0.041727	0.9896	-2.75245	16.9082	0.524613	0.000355	0.496696	219.341	129	11	231	4	4	34971439	5.55838	0	0.99498	0.981362	3.92317e-05	145	0.0056886	1759
chr15_78740411-78740850	chr15:78754647:A:G	chr15	78754647	A	G	0.453947	0.590938	0.99995	-2.28829	17.661	0.578711	0.000526	0.437204	31.5214	259	7	353	6	6	78754647	7.139	0	0.983436	0.991316	2.63979e-05	222	0.00586034	14017
chr15_79682271-79682800	chr15:79669887:G:A	chr15	79669887	G	A	0.046053	0.177122	0.958177	-2.37958	17.6566	0.342608	0.000509	0.576538	38.7127	66	3	294	7	5	79669887	7.96853	0	0.991536	0.922714	2.64589e-05	228	0.00603262	12649
chr15_75776181-75776320	chr15:75776218:T:C	chr15	75776218	T	C	0.296053	0.034777	0.992218	-2.01676	16.8592	0.371395	0.002391	0.42871	40.7148	132	6	239	10	7	75776218	7.21334	0	0.962332	0.963084	4.02571e-05	151	0.00607882	32
chr15_56736081-56736710	chr15:56736299:A:G	chr15	56736299	A	G	0.835526	2.63331	0.999899	-2.30982	15.9737	0.609073	8e-06	0.536955	40.8429	77	2	149	5	3	56736299	6.72622	0	0.997426	0.993256	6.42284e-05	95	0.0061017	97
chr15_85407111-85408410	chr15:85414208:A:C	chr15	85414208	A	C	0.013158	0.013511	0.994822	-2.02095	16.2204	0.254762	0.000822	0.47587	25.899	116	4	169	8	4	85414208	7.84274	0	0.990068	0.869313	5.63849e-05	112	0.00631511	6448
chr15_33831631-33831940	chr15:33830622:C:CT	chr15	33830622	C	CT	0.335526	3.13996	0.99766	-2.63569	17.5021	0.580861	9.9e-05	0.508094	30.5891	131	5	274	32	20	33830622	7.18478	0	0.989637	0.992052	2.86994e-05	222	0.00637128	1164
chr15_62757621-62759150	chr15:62758387:A:G	chr15	62758387	A	G	0.157895	0.595812	0.981309	-1.96955	16.1879	0.465898	0.000329	0.488676	120.704	86	8	187	4	4	62758387	5.57644	0	0.986573	0.927541	5.73596e-05	113	0.00648163	1
chr15_64844111-64846100	chr15:64845088:A:C	chr15	64845088	A	C	0.013158	0.013511	0.992818	-3.44191	16.6312	0.357451	0.00024	0.50864	95.875	131	9	242	6	8	64845088	7.41449	0	0.993994	0.92415	4.53981e-05	144	0.00653732	18
chr15_82680041-82681010	chr15:82683247:C:T	chr15	82683247	C	T	0.335526	0.052203	0.99668	-2.35875	15.6467	0.411962	5.6e-05	0.484347	24.7826	72	1	137	4	6	82683247	6.3072	0	0.932243	0.991448	7.63446e-05	86	0.00656563	2721
chr15_57226631-57228710	chr15:57201795:C:T	chr15	57201795	C	T	0.368421	2.67188	0.990795	-2.94928	16.6931	0.460629	0.000809	0.470413	98.5246	2	8	207	4	4	57201795	5.96516	0	0.987881	0.978407	4.39411e-05	151	0.00663511	25875
chr15_52289431-52290210	chr15:52277064:C:G	chr15	52277064	C	G	0.157895	0.90918	0.996329	-2.78156	16.9347	0.415846	3e-06	0.423668	24.4954	52	5	219	5	6	52277064	6.88201	0	0.983494	0.986888	3.86877e-05	172	0.00665428	12756
chr16_82241401-82242920	chr16:82238205:G:A	chr16	82238205	G	A	0.453947	0.383838	0.993959	-106.948	494.748	0.156093	0.000435	0.4444	7.79726	130	16	335	8	10	82238205	244.697	0	0.992851	0.954312	1.32066e-109	153	2.02062e-107	3955
chr16_82241401-82242920	chr16:82245794:T:A	chr16	82245794	T	A	0.177632	4.17464	0.993975	-25.9012	115.832	0.743833	0.000756	0.248256	4.1421	189	16	335	9	10	82238205	55.9815	0	0.991673	0.948562	5.17209e-27	153	7.91329e-25	3634
chr16_82241401-82242920	chr16:82245538:C:G	chr16	82245538	C	G	0.138158	6.03165	0.998294	-17.5985	77.608	0.724142	0.000876	0.257298	3.36497	187	16	335	13	10	82238205	37.1477	0	0.992362	0.946495	1.25657e-18	153	1.92256e-16	3378
chr16_82241401-82242920	chr16:82260568:C:A	chr16	82260568	C	A	0.289474	0.124069	0.993917	-14.3113	62.5525	0.693188	0.000838	0.251055	3.17151	298	16	335	16	10	82238205	29.2907	0	0.991642	0.873252	2.59437e-15	153	3.96938e-13	18408
chr16_82241401-82242920	chr16:82231597:AG:A	chr16	82231597	AG	A	0.019737	0.030809	0.997884	-6.70813	28.0813	0.78457	0.000972	0.265919	4.40955	98	16	335	6	10	82238205	13.267	0	0.991488	0.892243	1.16325e-07	153	1.77978e-05	10563
chr16_82241401-82242920	chr16:82230495:C:T	chr16	82230495	C	T	0.032895	0.087926	0.998102	-6.13904	25.5297	0.722193	0.000988	0.252718	3.35991	91	16	335	7	10	82238205	11.797	0	0.991161	0.923136	4.35619e-07	153	6.66497e-05	11665
chr16_82241401-82242920	chr16:82249030:A:G	chr16	82249030	A	G	0.013158	0.013511	0.990821	-4.29115	17.3279	0.756606	0.001007	0.262422	3.76372	220	16	335	8	10	82238205	8.01895	0	0.992005	0.834418	3.14539e-05	153	0.00481244	6870
chr16_84481371-84482800	chr16:84481358:G:A	chr16	84481358	G	A	0.171053	0.032745	0.994348	-64.4384	300.166	0.288374	0.000788	0.484958	34.6984	217	15	481	8	6	84484560	147.091	0	0.986429	0.966273	3.03072e-67	335	1.01529e-64	728
chr16_84481371-84482800	chr16:84498696:A:T	chr16	84498696	A	T	0.559211	1.08035	0.98637	-31.6727	144.867	0.650747	0.00095	0.460801	20.6242	363	15	481	12	6	84484560	69.5901	0	0.985704	0.916725	2.29681e-33	335	7.69433e-31	16610
chr16_84481371-84482800	chr16:84500983:T:G	chr16	84500983	T	G	0.394737	0.309044	0.988838	-28.0062	127.852	0.34	0.000955	0.474545	16.7097	386	15	481	15	6	84484560	61.2317	0	0.987212	0.877209	1.20925e-29	335	4.05098e-27	18897
chr16_84481371-84482800	chr16:84460669:C:T	chr16	84460669	C	T	0.401316	0.350553	0.999948	-27.9084	127.307	0.353263	0.00101	0.457555	16.5123	25	15	481	9	6	84484560	61.0085	0	0.985894	0.92322	1.59179e-29	335	5.3325e-27	21417
chr16_84481371-84482800	chr16:84504038:T:A	chr16	84504038	T	A	0.631579	0.113768	0.98295	-22.7107	103.305	0.647052	0.001052	0.457609	13.3852	423	15	481	16	6	84484560	49.1689	0	0.987439	0.885992	2.87325e-24	335	9.62539e-22	21952
chr16_84481371-84482800	chr16:84501808:C:G	chr16	84501808	C	G	0.190789	2.75389	0.976389	-13.142	58.9844	0.62689	0.00118	0.448889	12.2587	398	15	481	10	6	84484560	27.3477	0	0.985981	0.940068	1.58929e-14	335	5.32414e-12	19722
chr16_84481371-84482800	chr16:84477214:G:T	chr16	84477214	G	T	0.263158	0.19	0.995895	-9.098	40.3043	0.618372	0.001218	0.450038	10.5252	190	15	481	6	6	84484560	18.111	0	0.986241	0.956247	2.17334e-10	335	7.2807e-08	4872
chr16_84481371-84482800	chr16:84474609:G:A	chr16	84474609	G	A	0.348684	0.790131	0.990076	-8.75783	38.7598	0.382926	0.001136	0.452611	10.7983	165	15	481	70	6	84484560	17.1791	0	0.98596	0.917617	4.79289e-10	335	1.60562e-07	7477
chr16_84481371-84482800	chr16:84480455:T:C	chr16	84480455	T	C	0.098684	2.6399	0.999619	-6.57586	28.7652	0.626958	0.001251	0.448197	10.8729	212	15	481	8	6	84484560	12.7321	0	0.986154	0.975053	8.1707e-08	335	2.73718e-05	1631
chr16_84481371-84482800	chr16:84462534:G:A	chr16	84462534	G	A	0.302632	1.13548	0.998086	-6.41012	27.9876	0.585763	0.001249	0.449217	9.33639	58	15	481	26	6	84484560	11.9313	0	0.985963	0.964906	1.22098e-07	335	4.09028e-05	19552
chr16_84481371-84482800	chr16:84474640:A:G	chr16	84474640	A	G	0.111842	0.003247	0.998608	-5.40825	23.4362	0.613254	0.00129	0.447962	9.59756	166	15	481	7	6	84484560	10.1246	0	0.986438	0.976864	1.29123e-06	335	0.000432562	7446
chr16_84481371-84482800	chr16:84464846:T:G	chr16	84464846	T	G	0.690789	0.155185	0.999939	-5.31951	23.0312	0.574851	0.001248	0.452457	7.96055	90	15	481	7	6	84484560	9.56354	0	0.986315	0.98385	1.59393e-06	335	0.000533965	17240
chr16_84481371-84482800	chr16:84485439:G:A	chr16	84485439	G	A	0.026316	0.055515	0.994371	-5.17621	22.3615	0.64476	0.001315	0.437337	11.2204	252	15	481	7	6	84484560	9.81246	0	0.986187	0.901105	2.25855e-06	335	0.000756615	3353
chr16_78688931-78689490	chr16:78690354:T:C	chr16	78690354	T	C	0.269737	0.793425	0.995185	-61.9567	289.538	0.170951	3e-06	0.59637	13.4556	226	12	425	9	5	78690354	142.908	0	0.992256	0.934669	6.2693e-65	296	1.85571e-62	1144
chr16_78688931-78689490	chr16:78687196:C:G	chr16	78687196	C	G	0.388158	0.490931	0.996202	-61.56	285.901	0.744829	4e-06	0.392781	13.9372	191	12	425	7	5	78690354	140.609	0	0.992016	0.988493	3.88871e-64	296	1.15106e-61	2014
chr16_78688931-78689490	chr16:78706741:A:G	chr16	78706741	A	G	0.657895	0.317311	0.996497	-11.8861	54.7392	0.331672	5e-06	0.386184	4.15569	360	12	425	13	5	78690354	25.7211	0	0.990803	0.977001	1.37631e-13	296	4.07388e-11	17531
chr16_78688931-78689490	chr16:78703687:G:T	chr16	78703687	G	T	0.144737	1.70204	0.999887	-10.3351	47.4834	0.224089	4e-06	0.479082	4.29285	345	12	425	80	5	78690354	22.2586	0	0.990885	0.816393	5.54714e-12	296	1.64195e-09	14477
chr16_78688931-78689490	chr16:78680360:G:A	chr16	78680360	G	A	0.769737	0.000367	0.989957	-9.42135	43.0446	0.662649	5e-06	0.367985	3.19625	127	12	425	10	5	78690354	20.0454	0	0.989776	0.965485	5.3507e-11	296	1.58381e-08	8850
chr16_78688931-78689490	chr16:78708972:A:T	chr16	78708972	A	T	0.098684	0.112317	0.976076	-7.9981	36.4	0.707161	5e-06	0.381423	4.85727	375	12	425	11	5	78690354	16.9418	0	0.990648	0.927731	1.60703e-09	296	4.7568e-07	19762
chr16_78688931-78689490	chr16:78679629:G:A	chr16	78679629	G	A	0.605263	0.163461	0.999948	-7.41468	33.6729	0.647727	5e-06	0.362543	3.34937	121	12	425	28	5	78690354	15.2045	0	0.989919	0.94475	6.52022e-09	296	1.92998e-06	9581
chr16_78688931-78689490	chr16:78679170:C:G	chr16	78679170	C	G	0.098684	0.112317	0.999841	-7.10794	32.2729	0.295005	5e-06	0.403875	2.35368	116	12	425	21	5	78690354	15.1246	0	0.990737	0.927295	1.33966e-08	296	3.96539e-06	10040
chr16_78688931-78689490	chr16:78714104:T:G	chr16	78714104	T	G	0.243421	0.869035	0.999927	-6.93137	31.3796	0.346846	6e-06	0.378402	2.64678	420	12	425	7	5	78690354	14.3993	0	0.99063	0.984653	2.12195e-08	296	6.28098e-06	24894
chr16_78688931-78689490	chr16:78685302:T:C	chr16	78685302	T	C	0.282895	0.269297	0.999935	-6.50265	29.415	0.369864	5e-06	0.397468	2.76687	174	12	425	6	5	78690354	13.2568	0	0.991029	0.986222	5.84239e-08	296	1.72935e-05	3908
chr16_78688931-78689490	chr16:78688705:G:T	chr16	78688705	G	T	0.032895	0.087926	0.999539	-6.29923	28.4593	0.719116	6e-06	0.385967	4.84322	202	12	425	7	5	78690354	13.258	0	0.991071	0.923363	9.56889e-08	296	2.83239e-05	505
chr16_78688931-78689490	chr16:78684698:A:C	chr16	78684698	A	C	0.197368	0.566533	0.999914	-5.33249	23.7356	0.367202	5e-06	0.392008	2.73036	169	12	425	6	5	78690354	10.5655	0	0.990784	0.982858	1.1052e-06	296	0.000327138	4512
chr16_78688931-78689490	chr16:78676431:G:C	chr16	78676431	G	C	0.078947	0.558367	0.938255	-4.66709	20.4165	0.350526	6e-06	0.356934	2.53213	96	12	425	10	5	78690354	9.05656	0	0.989879	0.84151	6.22913e-06	296	0.00184382	12779
chr16_85728821-85730370	chr16:85729994:G:A	chr16	85729994	G	A	0.493421	0.053345	0.985187	-55.0427	259.174	0.288878	0.000566	0.457645	8.94503	157	12	349	11	8	85729994	126.892	0	0.983639	0.980695	2.59696e-58	234	6.07689e-56	398
chr16_85728821-85730370	chr16:85729537:C:A	chr16	85729537	C	A	0.197368	0.000817	0.995997	-26.13	121.361	0.68617	0.000884	0.42086	5.63779	152	12	349	9	8	85729994	58.5817	0	0.984268	0.993632	3.18585e-28	234	7.45488e-26	59
chr16_85728821-85730370	chr16:85735972:G:A	chr16	85735972	G	A	0.164474	0.002179	0.982239	-22.1445	100.666	0.722254	0.000781	0.471735	6.51168	207	12	349	12	8	85729994	48.3867	0	0.982892	0.926053	1.08878e-23	234	2.54775e-21	6376
chr16_85728821-85730370	chr16:85754782:T:C	chr16	85754782	T	C	0.125	0.038668	0.958143	-10.9812	48.4368	0.332277	0.000948	0.454204	2.80043	345	12	349	19	8	85729994	22.6273	0	0.985172	0.849582	3.41111e-12	234	7.98199e-10	25186
chr16_85728821-85730370	chr16:85738232:G:T	chr16	85738232	G	T	0.184211	0.19529	0.999131	-8.54103	37.2507	0.371439	0.00098	0.46097	2.70087	225	12	349	6	8	85729994	17.0415	0	0.984973	0.979659	1.03875e-09	234	2.43068e-07	8636
chr16_85728821-85730370	chr16:85729827:G:A	chr16	85729827	G	A	0.065789	0.376909	0.993716	-5.31182	22.61	0.624684	0.001123	0.437447	3.65711	155	12	349	8	8	85729994	9.87634	0	0.984585	0.982642	1.98446e-06	234	0.000464364	231
chr16_85728821-85730370	chr16:85706645:A:G	chr16	85706645	A	G	0.039474	0.128354	0.997374	-4.22308	17.7493	0.669881	0.001069	0.449889	4.20095	15	12	349	9	8	85729994	7.80518	0	0.98453	0.934297	2.52005e-05	234	0.00589693	22951
chr16_85728821-85730370	chr16:85755000:G:C	chr16	85755000	G	C	0.552632	0.689342	0.956204	-4.1904	17.5552	0.384045	0.001027	0.458836	3.16545	348	12	349	60	8	85729994	7.10267	0	0.985198	0.8752	2.79093e-05	234	0.00653078	25404
chr16_4474001-4475050	chr16:4458605:T:C	chr16	4458605	T	C	0.519737	2.54342	0.985517	-54.0128	251.674	0.28129	0.000354	0.503725	18.0039	28	12	224	18	10	4458605	122.869	0	0.991611	0.935293	1.12096e-56	136	1.5245e-54	15921
chr16_4474001-4475050	chr16:4473388:T:C	chr16	4473388	T	C	0.157895	3.29861	0.999059	-24.6979	110.502	0.68955	0.000567	0.466058	7.72877	95	12	224	10	10	4458605	53.1634	0	0.992272	0.971734	7.60717e-26	136	1.03457e-23	1138
chr16_4474001-4475050	chr16:4464393:T:C	chr16	4464393	T	C	0.019737	0.030809	0.998899	-4.22477	17.0757	0.680273	0.00053	0.548328	6.31609	42	12	224	6	10	4458605	7.53227	0	0.991203	0.867278	3.59183e-05	136	0.00488489	10133
chr16_81818271-81819020	chr16:81818742:C:A	chr16	81818742	C	A	0.138158	2.22779	0.969178	-52.455	247.525	0.068589	0.000138	0.505919	14.7131	169	6	390	12	13	81818742	122.783	0	0.980067	0.921098	8.99363e-56	258	2.32036e-53	96
chr16_81818271-81819020	chr16:81824567:G:A	chr16	81824567	G	A	0.835526	0.002179	0.999854	-11.5352	53.3675	0.767862	0.00027	0.473644	3.9122	214	6	390	32	13	81818742	26.0864	0	0.963349	0.917703	2.76637e-13	258	7.13724e-11	5921
chr16_81818271-81819020	chr16:81821315:T:G	chr16	81821315	T	G	0.328947	0.404352	0.994525	-8.52487	39.1218	0.329972	0.001061	0.370579	7.00092	185	6	390	14	13	81818742	17.8287	0	0.945339	0.982922	3.98167e-10	258	1.02727e-07	2669
chr16_81818271-81819020	chr16:81828827:A:C	chr16	81828827	A	C	0.611842	0.047379	0.99992	-6.98536	31.9387	0.654177	0.000827	0.459937	4.80865	266	6	390	21	13	81818742	14.5902	0	0.951978	0.990347	1.59119e-08	258	4.10527e-06	10181
chr16_81818271-81819020	chr16:81812251:G:A	chr16	81812251	G	A	0.144737	1.70204	0.996215	-6.49744	29.5737	0.213778	0.000303	0.474406	2.94154	130	6	390	43	13	81818742	14.5135	0	0.978014	0.889846	5.38313e-08	258	1.38885e-05	6395
chr16_66407911-66409010	chr16:66408503:C:T	chr16	66408503	C	T	0.842105	0.90918	0.998669	-51.1326	239.996	0.840452	2e-06	0.456123	29.7513	76	4	187	6	25	66408503	117.555	0	0.994964	0.993218	3.9408e-54	142	5.59593e-52	43
chr16_66407911-66409010	chr16:66398400:GACCACCCC:G	chr16	66398400	GACCACCCC	G	0.480263	0.059233	0.994303	-14.0281	63.7624	0.666327	3e-06	0.606818	8.28038	51	4	187	9	25	66408503	29.9338	0	0.994711	0.983777	1.40364e-15	142	1.99316e-13	10060
chr16_66407911-66409010	chr16:66425769:A:G	chr16	66425769	A	G	0.171053	2.06497	0.982944	-4.07439	17.8879	0.623277	4e-06	0.606006	6.44511	165	4	187	6	25	66408503	7.52135	0	0.994637	0.96992	2.34301e-05	142	0.00332707	17309
chr16_84175171-84175890	chr16:84172779:G:A	chr16	84172779	G	A	0.361842	0.271723	0.984423	-49.8665	235.591	0.189576	3e-06	0.507578	13.616	167	8	378	9	6	84172779	115.655	0	0.993638	0.950593	3.59765e-53	246	8.85021e-51	2751
chr16_84175171-84175890	chr16:84186196:C:T	chr16	84186196	C	T	0.697368	0.272554	0.995409	-24.164	111.039	0.265567	4e-06	0.489544	6.32219	270	8	378	8	6	84172779	53.6921	0	0.992904	0.986928	5.80309e-26	246	1.42756e-23	10666
chr16_84175171-84175890	chr16:84178182:G:C	chr16	84178182	G	C	0.138158	1.95303	0.99751	-13.5451	61.0982	0.704776	7e-06	0.358735	4.85057	219	8	378	6	6	84172779	29.0363	0	0.993007	0.979505	5.42978e-15	246	1.33573e-12	2652
chr16_84175171-84175890	chr16:84151194:C:T	chr16	84151194	C	T	0.756579	7.84425	0.999394	-7.20073	31.2235	0.345256	5e-06	0.503433	3.87031	6	8	378	6	6	84172779	14.1703	0	0.992539	0.990528	2.29962e-08	246	5.65707e-06	24336
chr16_84175171-84175890	chr16:84195267:C:T	chr16	84195267	C	T	0.125	0.038668	0.973081	-7.17548	31.0966	0.703178	5e-06	0.474948	5.09333	315	8	378	11	6	84172779	14.2508	0	0.992283	0.922698	2.45497e-08	246	6.03923e-06	19737
chr16_84175171-84175890	chr16:84159384:T:G	chr16	84159384	T	G	0.309211	0.866683	0.999939	-6.45414	27.8227	0.628936	6e-06	0.452474	3.25078	58	8	378	5	6	84172779	12.4105	0	0.993097	0.990266	1.32954e-07	246	3.27067e-05	16146
chr16_84175171-84175890	chr16:84200625:T:C	chr16	84200625	T	C	0.296053	0.034777	0.993785	-5.62285	24.0357	0.37007	5e-06	0.459984	2.84749	376	8	378	13	6	84172779	10.5908	0	0.991181	0.975806	9.45683e-07	246	0.000232638	25095
chr16_84175171-84175890	chr16:84166209:T:A	chr16	84166209	T	A	0.026316	0.055515	0.99866	-4.51798	19.0338	0.73564	6e-06	0.448179	5.53165	117	8	378	8	6	84172779	8.66432	0	0.992403	0.861578	1.28425e-05	246	0.00315927	9321
chr16_71961191-71961950	chr16:71957236:T:C	chr16	71957236	T	C	0.394737	0.163461	0.99511	-47.7421	219.797	0.70899	0.000329	0.633471	28.3716	87	5	284	6	8	71957236	107.135	0	0.9941	0.989473	1.00145e-49	191	1.91278e-47	4334
chr16_71961191-71961950	chr16:71952174:C:T	chr16	71952174	C	T	0.375	1.73006	0.999948	-28.7135	131.518	0.304188	0.0002	0.732236	10.1584	53	5	284	13	8	71957236	63.6615	0	0.992545	0.982398	1.90715e-30	191	3.64266e-28	9396
chr16_71961191-71961950	chr16:71972471:C:T	chr16	71972471	C	T	0.151316	0.437062	0.994631	-15.2092	68.6892	0.291735	0.000279	0.721132	5.99961	187	5	284	18	8	71957236	32.7805	0	0.99312	0.953992	1.15271e-16	191	2.20168e-14	10901
chr16_71961191-71961950	chr16:71949765:T:G	chr16	71949765	T	G	0.131579	0.100496	0.998057	-8.44531	37.3542	0.653196	0.000338	0.697491	7.34268	45	5	284	8	8	71957236	17.0518	0	0.993094	0.980131	9.85073e-10	191	1.88149e-07	11805
chr16_71961191-71961950	chr16:71972498:C:A	chr16	71972498	C	A	0.105263	1.98875	0.994576	-8.05738	35.5396	0.664845	0.000325	0.704023	7.31232	189	5	284	9	8	71957236	16.2425	0	0.992609	0.97914	2.49914e-09	191	4.77336e-07	10928
chr16_71961191-71961950	chr16:71964837:C:A	chr16	71964837	C	A	0.157895	2.67188	0.999899	-7.65362	33.6361	0.339594	0.00034	0.702119	4.67349	144	5	284	6	8	71957236	15.4498	0	0.993181	0.97733	6.64475e-09	191	1.26915e-06	3267
chr16_71961191-71961950	chr16:71969555:T:G	chr16	71969555	T	G	0.072368	1.05802	0.997837	-5.86802	25.393	0.680348	0.000299	0.718494	7.67618	170	5	284	7	8	71957236	11.4601	0	0.992671	0.971502	4.67616e-07	191	8.93147e-05	7985
chr16_71961191-71961950	chr16:71955042:G:GA	chr16	71955042	G	GA	0.039474	0.128354	0.990186	-4.85036	20.5648	0.295126	0.000297	0.723369	3.90143	77	5	284	9	8	71957236	9.50942	0	0.992521	0.92033	5.76469e-06	191	0.00110105	6528
chr16_71961191-71961950	chr16:71985889:A:G	chr16	71985889	A	G	0.052632	0.234568	0.99971	-4.4624	18.6517	0.669354	0.000301	0.722132	7.05466	277	5	284	8	8	71957236	8.22247	0	0.99259	0.955931	1.56906e-05	191	0.00299691	24319
chr16_7937871-7938630	chr16:7924295:A:G	chr16	7924295	A	G	0.230263	6.80108	0.999928	-46.1191	217.177	0.718674	0.00026	0.501275	18.8689	99	9	448	11	32	7924295	106.204	0	0.991572	0.98338	3.73326e-49	271	1.01171e-46	13955
chr16_7937871-7938630	chr16:7945281:G:C	chr16	7945281	G	C	0.355263	1.6851	0.996416	-32.125	149.745	0.694894	0.000236	0.51773	12.2258	272	9	448	10	32	7924295	72.7199	0	0.991123	0.983855	1.9708e-34	271	5.34088e-32	7031
chr16_7937871-7938630	chr16:7932756:T:G	chr16	7932756	T	G	0.578947	0.049684	0.957004	-29.2899	136.298	0.299712	0.000264	0.522695	8.78702	146	9	448	12	32	7924295	66.0391	0	0.991391	0.868828	1.71754e-31	271	4.65454e-29	5494
chr16_7937871-7938630	chr16:7934433:G:A	chr16	7934433	G	A	0.210526	2.67188	0.999922	-13.6587	63.1556	0.329283	0.000211	0.552687	5.61489	163	9	448	11	32	7924295	29.9892	0	0.98933	0.963334	1.91003e-15	271	5.17619e-13	3817
chr16_7937871-7938630	chr16:7955651:G:A	chr16	7955651	G	A	0.223684	1.41792	0.999135	-11.5957	53.4435	0.307032	0.000305	0.51317	5.21968	349	9	448	17	32	7924295	25.1207	0	0.989537	0.918986	2.66142e-13	271	7.21244e-11	17401
chr16_7937871-7938630	chr16:7917954:A:T	chr16	7917954	A	T	0.434211	1.18248	0.997193	-8.81329	40.1371	0.656016	0.000415	0.473495	6.0558	47	9	448	16	32	7924295	18.2	0	0.990324	0.928976	2.36744e-10	271	6.41576e-08	20296
chr16_7937871-7938630	chr16:7941725:G:T	chr16	7941725	G	T	0.236842	1.21496	0.999926	-7.87788	35.5985	0.337309	0.00034	0.506137	4.46193	239	9	448	26	32	7924295	16.3158	0	0.989423	0.961025	2.42471e-09	271	6.57097e-07	3475
chr16_7937871-7938630	chr16:7929667:G:T	chr16	7929667	G	T	0.203947	0.012969	0.999918	-5.2955	22.9644	0.355386	0.000409	0.487942	3.68599	129	9	448	12	32	7924295	10.206	0	0.990775	0.976574	1.65033e-06	271	0.000447239	8583
chr16_69894421-69895310	chr16:69875212:G:A	chr16	69875212	G	A	0.638158	0.271723	0.999689	-45.572	215.149	0.234881	3e-06	0.453901	12.4946	39	7	259	7	6	69875212	104.864	0	0.995993	0.968828	1.03433e-48	180	1.8618e-46	19654
chr16_69894421-69895310	chr16:69884866:C:T	chr16	69884866	C	T	0.125	0.038668	0.996645	-12.16	54.0017	0.697331	4e-06	0.297983	5.51503	94	7	259	6	6	69875212	25.3494	0	0.994847	0.979057	2.00315e-13	180	3.60566e-11	10000
chr16_69894421-69895310	chr16:69913169:C:T	chr16	69913169	C	T	0.815789	0.19529	0.975822	-12.0949	53.6809	0.281956	4e-06	0.457902	5.52046	223	7	259	13	6	69875212	25.1419	0	0.995613	0.886494	2.35843e-13	180	4.24517e-11	18303
chr16_69894421-69895310	chr16:69912306:C:A	chr16	69912306	C	A	0.131579	0.100496	0.953792	-5.11813	21.5696	0.278964	4e-06	0.355406	2.66487	222	7	259	21	6	69875212	9.74125	0	0.995039	0.828544	3.41212e-06	180	0.000614182	17440
chr16_69894421-69895310	chr16:69915105:G:A	chr16	69915105	G	A	0.078947	0.689342	0.998459	-4.3675	18.2168	0.277886	4e-06	0.337546	2.42056	234	7	259	11	6	69875212	8.22632	0	0.995693	0.911909	1.97127e-05	180	0.00354829	20239
chr16_78628131-78629410	chr16:78628626:T:A	chr16	78628626	T	A	0.513158	0.854405	0.996291	-44.5413	211.452	0.231237	0.000619	0.508308	9.19234	223	15	434	6	5	78628626	103.332	0	0.993236	0.985949	6.62485e-48	265	1.75558e-45	144
chr16_78628131-78629410	chr16:78628198:G:A	chr16	78628198	G	A	0.092105	0.782189	0.996648	-16.4939	76.7693	0.740534	0.001095	0.413376	5.97962	220	15	434	8	5	78628626	36.7571	0	0.991853	0.984858	1.92146e-18	265	5.09187e-16	572
chr16_78628131-78629410	chr16:78639939:G:A	chr16	78639939	G	A	0.059211	2.28174	0.999622	-12.0321	54.3351	0.742252	0.001158	0.409685	5.19164	309	15	434	7	5	78628626	25.7643	0	0.992887	0.962969	1.69059e-13	265	4.48005e-11	11169
chr16_78628131-78629410	chr16:78644206:G:A	chr16	78644206	G	A	0.052632	0.234568	0.99971	-9.23848	41.3634	0.232295	0.001113	0.415431	2.396	334	15	434	10	5	78628626	19.6006	0	0.992727	0.827113	1.26402e-10	265	3.34964e-08	15436
chr16_78628131-78629410	chr16:78647614:C:T	chr16	78647614	C	T	0.342105	2.50467	0.994274	-7.76189	34.4804	0.317955	0.001091	0.426463	2.88145	371	15	434	24	5	78628626	15.737	0	0.992449	0.962452	4.30568e-09	265	1.14101e-06	18844
chr16_78628131-78629410	chr16:78626689:T:C	chr16	78626689	T	C	0.828947	0.979968	0.999905	-5.4726	23.6876	0.343441	0.001049	0.487054	3.08359	203	15	434	6	5	78628626	10.5932	0	0.993268	0.98125	1.13308e-06	265	0.000300266	2081
chr16_78628131-78629410	chr16:78645636:A:C	chr16	78645636	A	C	0.802632	0.566533	0.988984	-5.40231	23.3631	0.362258	0.001194	0.436572	2.95876	349	15	434	7	5	78628626	10.306	0	0.992821	0.975341	1.34129e-06	265	0.000355442	16866
chr16_78628131-78629410	chr16:78607843:G:A	chr16	78607843	G	A	0.638158	2.29459	0.996593	-4.78824	20.5112	0.381925	0.001175	0.447969	2.47917	26	15	434	5	5	78628626	8.86571	0	0.993075	0.991843	5.9283e-06	265	0.001571	20927
chr16_78628131-78629410	chr16:78644208:G:A	chr16	78644208	G	A	0.098684	0.911077	0.998242	-4.25176	18.07	0.670931	0.001204	0.4368	3.30114	335	15	434	8	5	78628626	7.96552	0	0.993024	0.969374	2.12927e-05	265	0.00564257	15438
chr16_84537221-84538900	chr16:84537966:C:G	chr16	84537966	C	G	0.157895	0.008247	0.993273	-42.8765	203.884	0.272779	0.000859	0.527605	20.8432	222	22	448	5	5	84537966	99.639	0	0.993147	0.992549	2.9666e-46	345	1.02348e-43	94
chr16_84537221-84538900	chr16:84545415:G:A	chr16	84545415	G	A	0.453947	2.87045	0.996753	-25.0149	116.401	0.632928	0.001064	0.508825	13.387	311	22	448	6	5	84537966	55.7811	0	0.993219	0.987556	3.88198e-27	345	1.33928e-24	7355
chr16_84537221-84538900	chr16:84538489:A:C	chr16	84538489	A	C	0.164474	0.002179	0.999901	-24.3829	113.03	0.647529	0.001162	0.487023	15.1036	229	22	448	4	5	84537966	54.1797	0	0.993316	0.992577	2.12573e-26	345	7.33376e-24	429
chr16_84537221-84538900	chr16:84550717:C:T	chr16	84550717	C	T	0.526316	0.234568	0.99995	-20.1017	92.0031	0.62861	0.001084	0.518406	10.6023	376	22	448	6	5	84537966	43.7651	0	0.993226	0.990257	8.65392e-22	345	2.9856e-19	12657
chr16_84537221-84538900	chr16:84541606:A:G	chr16	84541606	A	G	0.342105	0.207943	0.998002	-18.0701	82.5591	0.365623	0.001077	0.51469	10.3001	268	22	448	6	5	84537966	39.1874	0	0.993153	0.988086	1.02558e-19	345	3.53825e-17	3546
chr16_84537221-84538900	chr16:84561961:G:A	chr16	84561961	G	A	0.256579	3.26189	0.999728	-9.91046	44.8894	0.393191	0.001078	0.527735	8.70137	435	22	448	8	5	84537966	20.4963	0	0.993176	0.975078	2.08488e-11	345	7.19283e-09	23901
chr16_84537221-84538900	chr16:84562676:G:C	chr16	84562676	G	C	0.381579	0.001023	0.986774	-7.57643	34.2709	0.590613	0.001113	0.528129	8.94301	439	22	448	8	5	84537966	15.1365	0	0.993166	0.965789	4.7949e-09	345	1.65424e-06	24616
chr16_15983651-15984530	chr16:15984115:A:G	chr16	15984115	A	G	0.776316	4.46092	0.999921	-43.4263	201.989	0.84122	0.000236	0.584959	20.8858	113	6	253	6	6	15984115	98.682	0	0.993611	0.995172	7.68682e-46	155	1.19146e-43	25
chr16_15983651-15984530	chr16:16002759:G:C	chr16	16002759	G	C	0.5	3.36842	0.972934	-8.91711	40.2379	0.655238	0.000297	0.725869	5.69414	215	6	253	6	6	15984115	18.4531	0	0.993347	0.9539	2.24838e-10	155	3.48499e-08	18669
chr16_15983651-15984530	chr16:15967024:C:T	chr16	15967024	C	T	0.473684	10.2178	0.977686	-6.99738	31.321	0.64724	0.000331	0.69008	5.31532	29	6	253	6	6	15984115	14.1375	0	0.993888	0.964123	2.18705e-08	155	3.38993e-06	17066
chr16_15983651-15984530	chr16:15967085:T:C	chr16	15967085	T	C	0.118421	1.37135	0.999868	-4.10225	17.5627	0.645171	0.000251	0.772302	6.46518	31	6	253	6	6	15984115	7.45166	0	0.991247	0.978172	2.77985e-05	155	0.00430877	17005
chr16_89118301-89119040	chr16:89118709:T:C	chr16	89118709	T	C	0.638158	0.271723	0.999944	-42.6096	202.147	0.819423	0.000209	0.518949	18.7055	206	6	346	5	9	89118709	98.6523	0	0.996834	0.995899	7.10134e-46	237	1.68302e-43	39
chr16_89118301-89119040	chr16:89094339:T:C	chr16	89094339	T	C	0.421053	1.41322	0.99992	-5.55546	26.5573	0.621958	0.000164	0.728583	5.05864	21	6	346	9	9	89118709	11.7121	0	0.995664	0.99249	2.55836e-07	237	6.06331e-05	24331
chr16_89118301-89119040	chr16:89135397:A:G	chr16	89135397	A	G	0.197368	0.566533	0.999914	-4.01951	17.9517	0.375547	0.000239	0.696428	3.98892	312	6	346	7	9	89118709	7.5818	0	0.996325	0.984756	2.26585e-05	237	0.00537007	16727
chr16_9322081-9324410	chr16:9323431:A:C	chr16	9323431	A	C	0.276316	0.211987	0.999837	-41.14	195.061	0.624554	0.0001	0.472213	55.2349	155	16	290	5	13	9323431	94.2357	0	0.971244	0.994731	2.49832e-44	153	3.82243e-42	185
chr16_9322081-9324410	chr16:9323359:C:G	chr16	9323359	C	G	0.039474	0.128354	0.998061	-28.1769	131.369	0.29033	9.4e-05	0.548592	24.3625	153	16	290	8	13	9323431	63.4723	0	0.969986	0.973064	2.0561e-30	153	3.14583e-28	113
chr16_9322081-9324410	chr16:9309756:A:G	chr16	9309756	A	G	0.592105	1.25133	0.999947	-14.4604	66.3883	0.597915	0.000112	0.525892	22.322	91	16	290	10	13	9323431	30.5812	0	0.96947	0.968526	3.70303e-16	153	5.66563e-14	13490
chr16_9322081-9324410	chr16:9346318:TA:T	chr16	9346318	TA	T	0.730263	0.075036	0.991403	-6.10181	25.8398	0.433866	0.000128	0.525396	17.456	275	16	290	8	13	9323431	10.7242	0	0.969077	0.978897	3.70963e-07	153	5.67574e-05	23072
chr16_58514531-58516990	chr16:58515358:T:C	chr16	58515358	T	C	0.026316	0.055515	0.998917	-41.8828	193.26	0.153363	0.000618	0.535453	32.862	99	12	204	8	10	58515358	94.9317	0	0.988883	0.960455	6.17572e-44	106	6.54627e-42	402
chr16_58514531-58516990	chr16:58515437:G:T	chr16	58515437	G	T	0.375	1.28094	0.995961	-14.1902	63.4124	0.576656	0.000936	0.474833	27.1673	101	12	204	10	10	58515358	29.0915	0	0.985511	0.996227	1.67659e-15	106	1.77719e-13	323
chr16_58514531-58516990	chr16:58509427:T:G	chr16	58509427	T	G	0.203947	0.673083	0.978473	-4.36566	18.8487	0.395518	0.000857	0.499367	22.5284	72	12	204	16	10	58515358	7.15151	0	0.987551	0.810601	1.41508e-05	106	0.00149998	6333
chr16_84593921-84595620	chr16:84594795:T:G	chr16	84594795	T	G	0.552632	0.315452	0.999924	-39.9375	190.331	0.668022	0.000715	0.471978	28.9655	217	7	429	6	8	84594795	92.1059	0	0.984462	0.995672	2.69191e-43	300	8.07574e-41	25
chr16_84593921-84595620	chr16:84593448:A:C	chr16	84593448	A	C	0.085526	0.664769	0.999819	-20.2467	98.1079	0.260085	0.00078	0.5068	11.3002	207	7	429	13	8	84594795	47.1737	0	0.98535	0.866676	3.962e-23	300	1.1886e-20	1322
chr16_84593921-84595620	chr16:84596447:A:G	chr16	84596447	A	G	0.151316	0.053881	0.990704	-10.1647	47.7729	0.638761	0.001045	0.491807	9.52984	233	7	429	5	8	84594795	22.0125	0	0.986355	0.979758	4.78553e-12	300	1.43566e-09	1677
chr16_84593921-84595620	chr16:84575099:G:A	chr16	84575099	G	A	0.125	1.55102	0.989583	-9.9812	46.8803	0.323094	0.000911	0.510122	7.72635	46	7	429	7	8	84594795	21.7454	0	0.98569	0.89142	7.5457e-12	300	2.26371e-09	19671
chr16_84593921-84595620	chr16:84595703:C:A	chr16	84595703	C	A	0.769737	0.000367	0.996216	-6.35187	29.9392	0.387395	0.000983	0.517707	8.70414	221	7	429	10	8	84594795	13.1228	0	0.984689	0.983527	4.45803e-08	300	1.33741e-05	933
chr16_84593921-84595620	chr16:84589878:T:C	chr16	84589878	T	C	0.203947	1.68789	0.996163	-4.10446	19.6784	0.596752	0.001051	0.513836	7.59123	176	7	429	5	8	84594795	8.16803	0	0.986032	0.988401	9.16323e-06	300	0.00274897	4892
chr16_89640731-89642350	chr16:89641375:C:T	chr16	89641375	C	T	0.125	0.038668	0.999873	-39.0929	185.841	0.097107	0.000681	0.487871	10.1216	159	14	314	9	26	89641375	91.4792	0	0.980247	0.912603	2.57115e-42	199	5.1166e-40	165
chr16_89640731-89642350	chr16:89627761:A:C	chr16	89627761	A	C	0.427632	3.69557	0.983615	-14.7514	69.5796	0.321504	0.00154	0.381708	4.09761	78	14	314	11	26	89641375	33.0898	0	0.981048	0.972522	7.3393e-17	199	1.46052e-14	13779
chr16_89640731-89642350	chr16:89639923:A:AC	chr16	89639923	A	AC	0.453947	0.093616	0.992754	-12.2546	58.1085	0.674335	0.001917	0.304456	4.89508	150	14	314	11	26	89641375	27.3299	0	0.98111	0.982344	2.48058e-14	199	4.93636e-12	1617
chr16_89640731-89642350	chr16:89653547:C:T	chr16	89653547	C	T	0.197368	0.483746	0.973999	-8.91037	40.1203	0.662615	0.001898	0.325491	5.14055	227	14	314	8	26	89641375	18.4753	0	0.978557	0.943279	2.38798e-10	199	4.75208e-08	12007
chr16_58294751-58295630	chr16:58295262:G:A	chr16	58295262	G	A	0.046053	0.177122	0.999669	-39.8445	184.357	0.10098	1e-06	0.565919	21.966	133	7	236	12	9	58295262	93.513	0	0.99103	0.974613	5.42272e-42	162	8.78481e-40	72
chr16_58294751-58295630	chr16:58319939:A:G	chr16	58319939	A	G	0.381579	3.90606	0.985743	-16.0692	73.3532	0.341765	2e-06	0.532646	10.1613	234	7	236	10	9	58295262	37.6075	0	0.988163	0.962933	1.08405e-17	162	1.75616e-15	24749
chr16_58294751-58295630	chr16:58278453:CT:C	chr16	58278453	CT	C	0.078947	0.558367	0.998277	-9.28758	41.8113	0.624078	0.000275	0.495534	21.0715	36	7	236	56	9	58295262	19.0792	0	0.971604	0.965042	1.00523e-10	162	1.62846e-08	16737
chr16_58294751-58295630	chr16:58279509:C:G	chr16	58279509	C	G	0.611842	0.070401	0.985803	-6.06197	25.51	0.425566	0.000285	0.55297	14.8465	41	7	236	12	9	58295262	10.7213	0	0.971443	0.972372	4.401e-07	162	7.12961e-05	15681
chr16_49019151-49021550	chr16:49020053:T:G	chr16	49020053	T	G	0.480263	2.54342	0.999636	-38.7298	183.61	0.682554	0.000226	0.518284	21.0634	108	12	236	5	7	49020053	89.0458	0	0.98939	0.996565	7.89384e-42	175	1.38142e-39	297
chr16_49019151-49021550	chr16:49017744:G:A	chr16	49017744	G	A	0.164474	0.776848	0.994457	-9.28635	42.9216	0.36363	0.000283	0.564278	5.73707	97	12	236	5	7	49020053	19.7907	0	0.989695	0.981162	5.69791e-11	175	9.97135e-09	2606
chr16_49019151-49021550	chr16:49024553:A:G	chr16	49024553	A	G	0.190789	0.839982	0.998098	-6.48357	29.1555	0.382422	0.000285	0.552816	5.8858	132	12	236	6	7	49020053	12.9748	0	0.988789	0.986482	6.67966e-08	175	1.16894e-05	4203
chr16_10121091-10122750	chr16:10120449:G:A	chr16	10120449	G	A	0.848684	1.26642	0.999586	-36.6514	175.312	0.277395	0.000224	0.417927	8.99123	243	30	438	15	7	10120449	85.3669	0	0.995477	0.860235	5.11778e-40	244	1.24874e-37	1471
chr16_10121091-10122750	chr16:10122167:G:A	chr16	10122167	G	A	0.592105	0.02847	0.999948	-14.2849	64.4075	0.383296	0.000254	0.401384	3.72086	273	30	438	7	7	10120449	30.161	0	0.995457	0.990173	1.01173e-15	244	2.46861e-13	247
chr16_10121091-10122750	chr16:10133832:T:C	chr16	10133832	T	C	0.921053	0.689342	0.986146	-8.42963	37.5588	0.354855	0.000258	0.389703	4.36133	362	30	438	17	7	10120449	17.1822	0	0.99557	0.936695	8.86976e-10	244	2.16422e-07	11912
chr16_10121091-10122750	chr16:10109538:T:C	chr16	10109538	T	C	0.052632	0.234568	0.99827	-7.52039	33.2352	0.665858	0.000229	0.35545	4.69548	146	30	438	16	7	10120449	15.2378	0	0.995127	0.942103	8.16596e-09	244	1.99249e-06	12382
chr16_10121091-10122750	chr16:10128728:C:A	chr16	10128728	C	A	0.421053	2.67188	0.99995	-7.48822	33.0747	0.40852	0.000248	0.383077	3.29174	338	30	438	7	7	10120449	14.6232	0	0.995371	0.984546	8.86832e-09	244	2.16387e-06	6808
chr16_10121091-10122750	chr16:10124868:C:G	chr16	10124868	C	G	0.151316	0.053881	0.999029	-5.39009	23.1912	0.587503	0.00023	0.356496	3.75838	302	30	438	6	7	10120449	9.82315	0	0.995115	0.983313	1.46665e-06	244	0.000357862	2948
chr16_10121091-10122750	chr16:10116448:T:C	chr16	10116448	T	C	0.098684	2.6399	0.999178	-4.83162	20.5937	0.603082	0.000228	0.351312	3.80884	199	30	438	8	7	10120449	8.74791	0	0.995172	0.976164	5.67812e-06	244	0.00138546	5472
chr16_10121091-10122750	chr16:10104005:A:G	chr16	10104005	A	G	0.296053	0.543013	0.999216	-4.51372	19.1318	0.428516	0.000235	0.360547	3.11704	89	30	438	6	7	10120449	7.70524	0	0.995398	0.988956	1.21996e-05	244	0.0029767	17915
chr16_2672731-2674220	chr16:2672554:G:A	chr16	2672554	G	A	0.065789	0.376909	0.99743	-34.9304	160.366	0.366783	0.000405	0.507143	68.9696	126	10	242	9	18	2669816	77.3938	0	0.963519	0.95328	9.40971e-37	103	9.692e-35	922
chr16_2672731-2674220	chr16:2664571:C:G	chr16	2664571	C	G	0.25	2.83041	0.98634	-20.3301	91.2685	0.572722	0.000573	0.43484	63.6983	65	10	242	7	18	2669816	42.7	0	0.962648	0.963593	1.2544e-21	103	1.29203e-19	8905
chr16_2672731-2674220	chr16:2673410:C:T	chr16	2673410	C	T	0.026316	0.055515	0.999171	-8.54518	36.3363	0.592897	0.000524	0.482315	57.2657	131	10	242	5	18	2669816	16.109	0	0.96303	0.961324	1.66045e-09	103	1.71026e-07	66
chr16_2672731-2674220	chr16:2686871:C:T	chr16	2686871	C	T	0.328947	0.013511	0.944549	-5.36833	21.834	0.543384	0.000562	0.464264	46.2142	182	10	242	17	18	2669816	8.27523	0	0.963022	0.868893	2.9728e-06	103	0.000306199	13395
chr16_23398541-23400190	chr16:23399211:G:A	chr16	23399211	G	A	0.111842	0.003247	0.991823	-33.1154	153.04	0.304969	7.4e-05	0.473233	50.0356	73	5	111	6	5	23399211	73.778	0	0.948562	0.990065	3.7549e-35	68	2.55333e-33	155
chr16_23398541-23400190	chr16:23399077:G:A	chr16	23399077	G	A	0.131579	0.471772	0.997142	-9.75584	43.7231	0.601565	0.000152	0.343896	26.9884	71	5	111	6	5	23399211	19.6062	0	0.950284	0.991916	3.78271e-11	68	2.57224e-09	289
chr16_57626601-57635220	chr16:57631725:C:T	chr16	57631725	C	T	0.111842	1.46835	0.990562	-31.894	151.999	0.386278	0.000387	0.498698	38.6843	218	71	378	6	6	57631725	73.3429	0	0.968992	0.991212	6.33964e-35	262	1.66098e-32	815
chr16_57626601-57635220	chr16:57635735:A:G	chr16	57635735	A	G	0.407895	0.610218	0.999922	-16.8145	80.8515	0.558558	0.000465	0.472126	26.8897	245	71	378	6	6	57631725	37.6119	0	0.969252	0.98694	2.4333e-19	262	6.37525e-17	4825
chr16_57626601-57635220	chr16:57652847:A:G	chr16	57652847	A	G	0.671053	0.404352	0.93175	-9.59819	44.7238	0.550265	0.00047	0.487658	21.4147	335	71	378	16	6	57631725	19.6176	0	0.96965	0.821983	2.26882e-11	262	5.94431e-09	21937
chr16_57626601-57635220	chr16:57637035:G:A	chr16	57637035	G	A	0.381579	0.206224	0.999946	-8.9402	41.4912	0.457488	0.000469	0.493301	20.9863	254	71	378	7	6	57631725	17.9553	0	0.969366	0.988693	1.18406e-10	262	3.10223e-08	6125
chr16_57626601-57635220	chr16:57617137:C:A	chr16	57617137	C	A	0.638158	3.85151	0.99941	-6.06544	27.6166	0.535107	0.000482	0.49279	18.9366	109	71	378	6	6	57631725	11.06	0	0.969347	0.985447	1.47905e-07	262	3.87512e-05	13773
chr16_57626601-57635220	chr16:57621508:G:C	chr16	57621508	G	C	0.072368	7.49287	0.979747	-5.88846	26.7992	0.407336	0.000466	0.491904	19.144	133	71	378	169	6	57631725	11.1788	0	0.96944	0.812901	2.2573e-07	262	5.91412e-05	9402
chr16_57626601-57635220	chr16:57627731:CGGA:C	chr16	57627731	CGGA	C	0.815789	0.103294	0.952527	-5.45063	24.8243	0.550742	0.00048	0.487514	19.4179	178	71	378	14	6	57631725	9.88744	0	0.969514	0.84366	6.27991e-07	262	0.000164534	3179
chr16_57626601-57635220	chr16:57630321:C:T	chr16	57630321	C	T	0.236842	0.21867	0.984806	-5.33765	24.2664	0.541223	0.000486	0.49572	19.373	197	71	378	6	6	57631725	9.59391	0	0.969726	0.983877	8.38903e-07	262	0.000219793	589
chr16_57626601-57635220	chr16:57654773:G:A	chr16	57654773	G	A	0.085526	4.48566	0.983605	-4.70181	21.169	0.558707	0.000491	0.489084	20.6811	343	71	378	7	6	57631725	8.45863	0	0.969556	0.968459	4.20521e-06	262	0.00110176	23863
chr16_57626601-57635220	chr16:57631107:CT:C	chr16	57631107	CT	C	0.388158	0.490931	0.984518	-4.49595	20.214	0.529774	0.000486	0.492686	19.1853	206	71	378	6	6	57631725	7.35928	0	0.969767	0.963413	6.92428e-06	262	0.00181416	197
chr16_57626601-57635220	chr16:57644379:T:C	chr16	57644379	T	C	0.467105	0.531639	0.968788	-4.28593	19.0702	0.530377	0.000497	0.483363	18.7759	288	71	378	9	6	57631725	6.80147	0	0.969561	0.922347	1.25998e-05	262	0.00330113	13469
chr16_57626601-57635220	chr16:57657353:C:A	chr16	57657353	C	A	0.414474	0.84436	0.976233	-4.05735	18.0058	0.468321	0.000492	0.492789	17.8563	359	71	378	8	6	57631725	6.33951	0	0.969637	0.952959	2.20231e-05	262	0.00577004	26443
chr16_57626601-57635220	chr16:57616577:TG:T	chr16	57616577	TG	T	0.184211	6.819	0.921616	-4.02784	17.8368	0.543688	0.00049	0.494869	19.0781	107	71	378	8	6	57631725	6.5399	0	0.96965	0.881067	2.40679e-05	262	0.00630578	14333
chr16_55876721-55877320	chr16:55877088:A:G	chr16	55877088	A	G	0.203947	0.351237	0.957428	-31.2914	148.484	0.922779	7e-06	0.766958	6.46961	157	5	265	11	39	55877088	74.5063	0	0.914532	0.916276	3.71858e-34	191	7.1025e-32	68
chr16_12609921-12610590	chr16:12610337:A:G	chr16	12610337	A	G	0.052632	0.234568	0.998531	-31.6585	150.514	0.127469	0.000629	0.523928	5.36952	483	11	984	10	29	12607206	73.7532	0	0.97955	0.818392	1.33868e-34	534	7.14856e-32	81
chr16_12609921-12610590	chr16:12612491:C:T	chr16	12612491	C	T	0.151316	0.437062	0.994848	-27.7572	129.171	0.209805	0.000597	0.572447	4.8191	531	11	984	25	29	12607206	62.8201	0	0.985089	0.882319	6.22138e-30	534	3.32222e-27	2235
chr16_12609921-12610590	chr16:12610781:C:G	chr16	12610781	C	G	0.618421	0.001023	0.964938	-19.6491	91.1641	0.300774	0.00083	0.482875	5.92759	493	11	984	15	29	12607206	43.5077	0	0.981559	0.865921	1.32238e-21	534	7.06153e-19	525
chr16_12609921-12610590	chr16:12624963:C:T	chr16	12624963	C	T	0.085526	0.664769	0.943191	-16.3131	75.88	0.72328	0.000934	0.45247	8.03435	807	11	984	11	29	12607206	36.0481	0	0.9807	0.821772	3.01443e-18	534	1.6097e-15	14707
chr16_12609921-12610590	chr16:12622562:T:C	chr16	12622562	T	C	0.421053	0.480888	0.997351	-14.1347	64.7005	0.310411	0.000833	0.508033	4.45763	762	11	984	12	29	12607206	30.4432	0	0.98301	0.948544	8.71938e-16	534	4.65615e-13	12306
chr16_12609921-12610590	chr16:12605533:ATC:A	chr16	12605533	ATC	A	0.052632	0.234568	0.980113	-10.4515	46.8988	0.713674	0.001045	0.424095	7.21299	378	11	984	10	29	12607206	21.6961	0	0.979446	0.818134	7.47494e-12	534	3.99162e-09	4723
chr16_12609921-12610590	chr16:12626236:A:C	chr16	12626236	A	C	0.032895	0.087926	0.999128	-9.40205	42.0495	0.720197	0.001022	0.453796	6.67536	830	11	984	10	29	12607206	19.5646	0	0.978561	0.883978	8.89918e-11	534	4.75216e-08	15980
chr16_12609921-12610590	chr16:12630666:C:T	chr16	12630666	C	T	0.151316	0.053881	0.992427	-8.60721	38.4046	0.671183	0.001054	0.45709	4.88098	931	11	984	10	29	12607206	17.6328	0	0.97936	0.980418	5.74956e-10	534	3.07026e-07	20410
chr16_12609921-12610590	chr16:12603058:C:T	chr16	12603058	C	T	0.546053	0.024583	0.987734	-8.06582	35.9316	0.644844	0.000974	0.489042	3.5108	329	11	984	15	29	12607206	16.2595	0	0.982921	0.95343	2.04363e-09	534	1.0913e-06	7198
chr16_12609921-12610590	chr16:12610040:A:G	chr16	12610040	A	G	0.302632	4.8204	0.990225	-7.26641	32.2925	0.641721	0.001221	0.408252	3.86372	480	11	984	12	29	12607206	14.425	0	0.976135	0.937845	1.32621e-08	534	7.08197e-06	216
chr16_88809491-88812890	chr16:88812501:T:C	chr16	88812501	T	C	0.243421	0.098265	0.997638	-31.0808	148.596	0.577591	0.00074	0.528947	108.88	221	36	525	6	6	88812501	71.0489	0	0.937368	0.994375	3.51525e-34	324	1.13894e-31	1311
chr16_88809491-88812890	chr16:88824198:G:A	chr16	88824198	G	A	0.296053	6.58204	0.979553	-11.5654	53.2315	0.445389	0.000771	0.536358	70.675	377	36	525	9	6	88812501	23.7853	0	0.93683	0.929191	2.96463e-13	324	9.60539e-11	13008
chr16_88809491-88812890	chr16:88816004:A:G	chr16	88816004	A	G	0.118421	0.005225	0.919511	-10.68	49.0024	0.427235	0.000725	0.549353	71.6467	263	36	525	9	6	88812501	21.9623	0	0.937583	0.82291	2.5565e-12	324	8.28305e-10	4814
chr16_88809491-88812890	chr16:88811949:G:T	chr16	88811949	G	T	0.072368	7.49287	0.970966	-10.019	45.7608	0.426813	0.000692	0.561525	72.2131	215	36	525	6	6	88812501	20.4316	0	0.937364	0.909924	1.33612e-11	324	4.32902e-09	759
chr16_88809491-88812890	chr16:88812794:G:C	chr16	88812794	G	C	0.019737	0.030809	0.997882	-9.69905	44.2653	0.388742	0.000696	0.55868	68.0938	224	36	525	6	6	88812501	20.1515	0	0.937035	0.89102	2.86754e-11	324	9.29082e-09	1604
chr16_88809491-88812890	chr16:88818448:C:T	chr16	88818448	C	T	0.032895	0.087926	0.997489	-8.76104	39.5595	0.58915	0.000746	0.54932	84.4979	302	36	525	7	6	88812501	17.5567	0	0.936995	0.908326	3.18222e-10	324	1.03104e-07	7258
chr16_88809491-88812890	chr16:88800903:G:A	chr16	88800903	G	A	0.144737	0.301042	0.971435	-8.23665	37.1629	0.563968	0.000743	0.542802	86.5703	90	36	525	9	6	88812501	15.8179	0	0.937167	0.868387	1.08661e-09	324	3.52061e-07	10287
chr16_88809491-88812890	chr16:88818829:G:A	chr16	88818829	G	A	0.092105	0.237491	0.99983	-6.51845	29.2638	0.438532	0.000755	0.551626	59.1561	311	36	525	6	6	88812501	12.3538	0	0.937206	0.973924	6.31652e-08	324	2.04655e-05	7639
chr16_88809491-88812890	chr16:88802221:T:TA	chr16	88802221	T	TA	0.019737	0.030809	0.971243	-4.46796	19.9519	0.411083	0.000742	0.552961	58.4603	107	36	525	10	6	88812501	8.23862	0	0.936896	0.831733	7.94134e-06	324	0.00257299	8969
chr16_19196821-19197310	chr16:19197247:A:G	chr16	19197247	A	G	0.131579	0.100496	0.986193	-30.8423	145.268	0.137311	4e-06	0.534984	14.9536	125	4	237	6	6	19197247	71.2618	0	0.990576	0.980334	1.87634e-33	177	3.32113e-31	181
chr16_19196821-19197310	chr16:19187845:G:A	chr16	19187845	G	A	0.269737	0.793425	0.950588	-8.97665	42.8908	0.310804	8e-06	0.361302	7.52417	62	4	237	9	6	19197247	20.0743	0	0.989834	0.88003	5.78817e-11	177	1.02451e-08	9221
chr16_19196821-19197310	chr16:19198353:G:A	chr16	19198353	G	A	0.559211	1.08035	0.999948	-7.81623	37.3917	0.646841	8e-06	0.347483	7.66135	134	4	237	5	6	19197247	17.1688	0	0.989949	0.992039	9.66307e-10	177	1.71036e-07	1287
chr16_87635211-87637010	chr16:87636345:G:A	chr16	87636345	G	A	0.203947	0.351237	0.930432	-29.9989	145.108	0.408121	0.000311	0.471068	54.7508	229	27	493	7	8	87636345	69.5913	0	0.964767	0.808295	2.03364e-33	328	6.67035e-31	235
chr16_87635211-87637010	chr16:87646671:A:G	chr16	87646671	A	G	0.256579	0.364022	0.996905	-16.6973	81.1946	0.430375	0.000341	0.466848	35.4292	337	27	493	10	8	87636345	37.8462	0	0.9649	0.973423	2.04555e-19	328	6.70941e-17	10561
chr16_87635211-87637010	chr16:87638194:T:C	chr16	87638194	T	C	0.664474	3.13996	0.989136	-16.6973	81.0784	0.432718	0.000344	0.472187	35.4147	258	27	493	10	8	87636345	37.7258	0	0.964988	0.969928	2.16936e-19	328	7.11551e-17	2084
chr16_87635211-87637010	chr16:87630245:C:T	chr16	87630245	C	T	0.256579	1.45132	0.99406	-10.4094	48.3994	0.554033	0.000362	0.455338	33.2183	141	27	493	14	8	87636345	21.4424	0	0.964974	0.954516	3.47681e-12	328	1.14039e-09	5865
chr16_87635211-87637010	chr16:87646970:G:A	chr16	87646970	G	A	0.085526	0.424194	0.99965	-7.6062	34.82	0.424204	0.000357	0.466158	26.8968	340	27	493	7	8	87636345	15.2532	0	0.964832	0.967998	3.61648e-09	328	1.18621e-06	10860
chr16_87635211-87637010	chr16:87660553:C:T	chr16	87660553	C	T	0.394737	3.40268	0.999677	-7.3253	33.4561	0.458537	0.000361	0.468277	28.0232	467	27	493	6	8	87636345	14.018	0	0.964962	0.987451	7.28902e-09	328	2.3908e-06	24443
chr16_87635211-87637010	chr16:87658206:C:T	chr16	87658206	C	T	0.625	0.023392	0.990605	-7.12306	32.5003	0.455105	0.00036	0.468592	29.5656	441	27	493	7	8	87636345	13.6031	0	0.964959	0.978044	1.19175e-08	328	3.90893e-06	22096
chr16_87635211-87637010	chr16:87655489:G:C	chr16	87655489	G	C	0.138158	0.280069	0.967874	-5.34081	23.9291	0.548975	0.000368	0.461519	30.0657	413	27	493	7	8	87636345	9.52478	0	0.964871	0.933265	9.99472e-07	328	0.000327827	19379
chr16_87635211-87637010	chr16:87641030:C:T	chr16	87641030	C	T	0.026316	0.055515	0.924978	-4.69113	20.7757	0.58567	0.000371	0.463106	31.7233	285	27	493	6	8	87636345	8.56615	0	0.964915	0.840531	5.16334e-06	328	0.00169357	4920
chr16_87635211-87637010	chr16:87633527:C:T	chr16	87633527	C	T	0.032895	0.087926	0.991188	-4.49766	19.7937	0.422848	0.000366	0.467547	23.9205	173	27	493	7	8	87636345	8.11879	0	0.96493	0.921438	8.62666e-06	328	0.00282955	2583
chr16_87635211-87637010	chr16:87642958:C:A	chr16	87642958	C	A	0.118421	0.005225	0.985507	-4.49766	19.7904	0.452916	0.000366	0.466311	25.4946	303	27	493	6	8	87636345	7.60674	0	0.964813	0.966156	8.64177e-06	328	0.0028345	6848
chr16_86748861-86749090	chr16:86748986:G:A	chr16	86748986	G	A	0.467105	0.426856	0.999923	-29.3245	141.653	0.797609	1.9e-05	0.583052	10.7275	210	2	409	5	6	86748986	69.064	0	0.994294	0.994525	1.15825e-32	318	3.68323e-30	10
chr16_86748861-86749090	chr16:86753433:A:C	chr16	86753433	A	C	0.453947	0.024583	0.924475	-8.31259	38.187	0.271464	2.5e-05	0.629467	3.07492	250	2	409	11	6	86748986	17.9223	0	0.991535	0.843138	6.42802e-10	318	2.04411e-07	4457
chr16_86748861-86749090	chr16:86735917:A:G	chr16	86735917	A	G	0.407895	0.610218	0.99342	-7.45661	33.7328	0.295697	2.4e-05	0.659862	3.21481	88	2	409	6	6	86748986	15.6927	0	0.990715	0.982888	6.32262e-09	318	2.01059e-06	13059
chr16_86748861-86749090	chr16:86761025:C:T	chr16	86761025	C	T	0.467105	0.531639	0.984896	-6.21976	28.0308	0.309959	2.5e-05	0.65948	2.81647	308	2	409	6	6	86748986	12.8981	0	0.992231	0.963015	1.19399e-07	318	3.7969e-05	12049
chr16_86748861-86749090	chr16:86732519:T:C	chr16	86732519	T	C	0.315789	0.049967	0.99991	-5.23896	23.5567	0.676535	2.7e-05	0.640712	2.87075	63	2	409	6	6	86748986	10.6434	0	0.992613	0.990457	1.21286e-06	318	0.000385691	16457
chr16_86748861-86749090	chr16:86753977:G:A	chr16	86753977	G	A	0.203947	4.98846	0.989995	-4.83846	21.7407	0.277784	2.9e-05	0.644617	2.06013	255	2	409	5	6	86748986	10.1616	0	0.993287	0.967004	3.12102e-06	318	0.000992483	5001
chr16_79022411-79023540	chr16:79023247:A:C	chr16	79023247	A	C	0.848684	0.437062	0.995692	-29.1778	141.588	0.234188	0.00141	0.403759	26.7946	311	8	555	8	6	79023247	68.4956	0	0.990174	0.93869	1.19638e-32	438	5.24015e-30	271
chr16_79022411-79023540	chr16:79027346:C:A	chr16	79027346	C	A	0.789474	3.29861	0.972306	-10.1496	51.0647	0.321695	0.001578	0.305382	8.47354	345	8	555	7	6	79023247	23.8392	0	0.989491	0.952626	8.93695e-13	438	3.91438e-10	4370
chr16_79022411-79023540	chr16:79019147:G:A	chr16	79019147	G	A	0.328947	0.013511	0.970288	-4.82955	24.6327	0.366519	0.00151	0.264518	5.14657	268	8	555	6	6	79023247	10.9513	0	0.989081	0.939809	6.93631e-07	438	0.00030381	3829
chr16_79022411-79023540	chr16:79040558:C:G	chr16	79040558	C	G	0.421053	0.061338	0.982302	-4.26748	21.8686	0.382787	0.001612	0.28207	5.00574	481	8	555	6	6	79023247	9.47084	0	0.989451	0.964133	2.91975e-06	438	0.00127885	17582
chr16_79022411-79023540	chr16:79015745:A:G	chr16	79015745	A	G	0.065789	0.376909	0.991006	-4.18381	21.4361	0.657919	0.001544	0.265987	7.20899	239	8	555	7	6	79023247	9.45572	0	0.989143	0.965446	3.6581e-06	438	0.00160225	7231
chr16_51358681-51360170	chr16:51379575:G:A	chr16	51379575	G	A	0.098684	2.6399	0.996848	-29.3037	139.536	0.698663	0.000438	0.54375	42.3255	245	6	275	6	6	51379575	66.8869	0	0.994419	0.989138	3.36264e-32	174	5.85099e-30	20149
chr16_51358681-51360170	chr16:51353735:C:T	chr16	51353735	C	T	0.013158	0.013511	0.891166	-8.56989	39.7161	0.278942	0.000543	0.577954	9.10175	89	6	275	6	6	51379575	18.7586	0	0.994411	0.823503	2.93696e-10	174	5.11031e-08	5691
chr16_51358681-51360170	chr16:51376085:A:T	chr16	51376085	A	T	0.401316	0.350553	0.987533	-6.32832	29.3167	0.385086	0.000503	0.59845	13.0732	225	6	275	11	6	51379575	12.543	0	0.994416	0.934077	6.14641e-08	174	1.06947e-05	16659
chr16_51358681-51360170	chr16:51353137:C:T	chr16	51353137	C	T	0.447368	1.0519	0.999898	-3.87851	17.9159	0.575842	0.000635	0.548455	10.8689	86	6	275	5	6	51379575	7.09989	0	0.994407	0.989925	2.30886e-05	174	0.00401741	6289
chr16_85327741-85331360	chr16:85329653:G:A	chr16	85329653	G	A	0.105263	1.0519	0.996696	-26.9024	128.813	0.594725	0.000366	0.495722	112.205	154	19	336	6	6	85329653	61.287	0	0.993821	0.988071	7.45274e-30	280	2.08677e-27	103
chr16_85327741-85331360	chr16:85320586:C:A	chr16	85320586	C	A	0.368421	1.30329	0.999947	-19.0753	89.5412	0.562251	0.000365	0.51928	71.0086	101	19	336	6	6	85329653	41.6431	0	0.993826	0.989809	3.00314e-21	280	8.40879e-19	8964
chr16_85327741-85331360	chr16:85330493:T:C	chr16	85330493	T	C	0.282895	5.32804	0.999939	-9.57432	45.3293	0.452369	0.000381	0.523091	51.4311	158	19	336	5	6	85329653	19.8479	0	0.993894	0.993216	1.6654e-11	280	4.66312e-09	943
chr16_85327741-85331360	chr16:85336624:T:C	chr16	85336624	T	C	0.736842	0.024235	0.990717	-9.33851	44.1749	0.452785	0.000383	0.512574	62.2738	195	19	336	6	6	85329653	19.2133	0	0.993787	0.979034	3.00313e-11	280	8.40876e-09	7074
chr16_85327741-85331360	chr16:85314993:T:C	chr16	85314993	T	C	0.375	3.25708	0.999948	-9.18717	43.4059	0.544387	0.000393	0.504629	59.2567	67	19	336	7	6	85329653	18.767	0	0.993882	0.985887	4.4485e-11	280	1.24558e-08	14557
chr16_85327741-85331360	chr16:85322523:G:T	chr16	85322523	G	T	0.736842	3.72633	0.999935	-7.59529	35.7954	0.547657	0.000397	0.512192	48.4258	115	19	336	5	6	85329653	15.2348	0	0.993919	0.985392	2.19162e-09	280	6.13654e-07	7027
chr16_85327741-85331360	chr16:85335845:G:GC	chr16	85335845	G	GC	0.223684	0.625597	0.99227	-5.76697	27.4302	0.451316	0.000397	0.518018	45.5838	192	19	336	6	6	85329653	11.2265	0	0.993886	0.984583	1.6287e-07	280	4.56036e-05	6295
chr16_85327741-85331360	chr16:85323385:C:T	chr16	85323385	C	T	0.197368	0.483746	0.989233	-5.23688	25.0137	0.451422	0.000388	0.520061	48.7077	120	19	336	6	6	85329653	10.0552	0	0.993882	0.97495	5.69239e-07	280	0.000159387	6165
chr16_85327741-85331360	chr16:85352961:T:C	chr16	85352961	T	C	0.309211	0.155185	0.997979	-5.14479	24.5474	0.463443	0.000411	0.512575	42.8162	311	19	336	5	6	85329653	9.58483	0	0.993887	0.990203	7.25025e-07	280	0.000203007	23411
chr16_85327741-85331360	chr16:85345525:G:A	chr16	85345525	G	A	0.276316	0.012818	0.998091	-4.66426	22.309	0.53831	0.000407	0.518263	44.3348	262	19	336	6	6	85329653	8.54473	0	0.993891	0.988515	2.32113e-06	280	0.000649918	15975
chr16_85327741-85331360	chr16:85348437:T:C	chr16	85348437	T	C	0.184211	0.103294	0.99991	-4.33297	20.6442	0.4571	0.000415	0.51079	40.8779	276	19	336	5	6	85329653	7.90434	0	0.993931	0.986355	5.53034e-06	280	0.0015485	18887
chr16_85327741-85331360	chr16:85340210:T:C	chr16	85340210	T	C	0.789474	0.064653	0.937529	-4.31731	20.5279	0.541352	0.000404	0.515314	43.7212	220	19	336	7	6	85329653	7.75821	0	0.993892	0.871865	5.87673e-06	280	0.00164549	10660
chr16_85327741-85331360	chr16:85320274:C:A	chr16	85320274	C	A	0.039474	0.128354	0.994494	-4.27132	20.2792	0.417786	0.000403	0.518568	38.7602	98	19	336	6	6	85329653	8.41942	0	0.993895	0.940537	6.69251e-06	280	0.0018739	9276
chr16_85327741-85331360	chr16:85337286:CT:C	chr16	85337286	CT	C	0.039474	0.128354	0.989661	-4.16422	19.6757	0.426685	0.000406	0.514908	39.6579	202	19	336	5	6	85329653	7.99058	0	0.993889	0.940249	9.17609e-06	280	0.00256931	7736
chr16_85327741-85331360	chr16:85303198:G:C	chr16	85303198	G	C	0.223684	3.42745	0.985166	-3.80362	17.8913	0.534458	0.000405	0.513248	47.7351	0	19	336	6	6	85329653	6.3152	0	0.993889	0.960389	2.33888e-05	280	0.00654887	26352
chr16_76194411-76195090	chr16:76196054:T:C	chr16	76196054	T	C	0.388158	1.51617	0.999835	-25.9754	125.805	0.828458	0.000211	0.761172	8.10763	177	6	312	10	8	76196054	61.1636	0	0.981857	0.992845	3.39159e-29	218	7.39367e-27	1304
chr16_76194411-76195090	chr16:76177588:C:T	chr16	76177588	C	T	0.276316	1.58885	0.999934	-8.83096	39.6876	0.228678	0.0002	0.832622	2.0063	49	6	312	9	8	76196054	19.0243	0	0.981489	0.991316	2.98005e-10	218	6.49652e-08	17162
chr16_76194411-76195090	chr16:76204171:T:C	chr16	76204171	T	C	0.065789	0.376909	0.999235	-5.48841	24.4835	0.209449	0.000205	0.868948	1.46474	232	6	312	7	8	76196054	11.6846	0	0.98294	0.966142	7.4949e-07	218	0.000163389	9421
chr16_84526551-84528200	chr16:84527528:G:A	chr16	84527528	G	A	0.131579	2.85855	0.997378	-25.0153	121.143	0.662469	0.000916	0.517405	34.8202	309	11	538	6	5	84527528	58.1044	0	0.988317	0.992672	3.55553e-28	404	1.43643e-25	152
chr16_84526551-84528200	chr16:84547669:C:T	chr16	84547669	C	T	0.105263	1.0519	0.997791	-8.31821	41.2457	0.627648	0.001014	0.517131	21.0382	493	11	538	47	5	84527528	18.6594	0	0.987966	0.930274	1.34246e-10	404	5.42356e-08	20293
chr16_88754721-88756080	chr16:88755300:C:G	chr16	88755300	C	G	0.519737	2.54342	0.995143	-24.4286	119.522	0.748829	0.000619	0.337758	2.60161	267	13	463	9	10	88755300	58.1758	0	0.981867	0.995428	8.05128e-28	331	2.66497e-25	100
chr16_88754721-88756080	chr16:88764305:C:G	chr16	88764305	C	G	0.223684	1.41792	0.983557	-23.9449	115.938	0.195011	0.00043	0.500884	3.12121	335	13	463	24	10	88755300	56.3984	0	0.97881	0.811583	4.90353e-27	331	1.62307e-24	8905
chr16_88754721-88756080	chr16:88780399:G:GC	chr16	88780399	G	GC	0.388158	2.93891	0.983418	-9.14491	43.9299	0.68533	0.00065	0.439623	2.08028	454	13	463	12	10	88755300	20.5858	0	0.982022	0.956196	3.40357e-11	331	1.12658e-08	24999
chr16_88754721-88756080	chr16:88769171:C:T	chr16	88769171	C	T	0.118421	1.05365	0.999115	-6.50364	31.3386	0.304017	0.000744	0.470697	1.275	377	13	463	10	10	88755300	14.6847	0	0.981845	0.974872	2.16733e-08	331	7.17385e-06	13771
chr16_88754721-88756080	chr16:88756979:G:T	chr16	88756979	G	T	0.059211	2.28174	0.995915	-5.51766	26.3714	0.276377	0.000831	0.434292	1.18565	286	13	463	9	10	88755300	12.462	0	0.981802	0.949469	2.81685e-07	331	9.32377e-05	1579
chr16_88754721-88756080	chr16:88748725:A:G	chr16	88748725	A	G	0.019737	0.030809	0.999235	-4.75534	22.7355	0.214409	0.000854	0.441344	1.01412	208	13	463	12	10	88755300	11.0289	0	0.98228	0.81985	1.85897e-06	331	0.000615319	6675
chr16_88754721-88756080	chr16:88750019:C:T	chr16	88750019	C	T	0.065789	0.376909	0.994649	-4.56353	21.8486	0.276859	0.0008	0.455669	1.15647	226	13	463	9	10	88755300	10.2879	0	0.981411	0.938704	2.95025e-06	331	0.000976534	5381
chr16_88754721-88756080	chr16:88741200:A:G	chr16	88741200	A	G	0.092105	0.237491	0.99983	-4.10722	19.7249	0.696172	0.000906	0.429522	2.33464	114	13	463	9	10	88755300	8.93105	0	0.982502	0.974831	8.94282e-06	331	0.00296007	14200
chr16_88754721-88756080	chr16:88731220:A:G	chr16	88731220	A	G	0.203947	0.351237	0.999917	-3.88099	18.6328	0.360541	0.000845	0.446456	1.32404	12	13	463	9	10	88755300	8.23021	0	0.981951	0.985851	1.5847e-05	331	0.00524535	24180
chr16_88924601-88925970	chr16:88925304:A:G	chr16	88925304	A	G	0.934211	0.376909	0.905978	-23.6003	114.263	0.695523	0.000329	0.504235	45.5412	267	30	441	5	6	88922116	55.2151	0	0.985971	0.906452	1.14099e-26	300	3.42298e-24	18
chr16_88924601-88925970	chr16:88925232:G:C	chr16	88925232	G	C	0.013158	0.013511	0.998856	-6.59496	34.9031	0.312002	0.000318	0.539434	28.1852	263	30	441	7	6	88922116	16.2962	0	0.986072	0.926831	3.46525e-09	300	1.03958e-06	54
chr16_88924601-88925970	chr16:88917584:T:C	chr16	88917584	T	C	0.052632	0.234568	0.996329	-5.94328	31.3816	0.583587	0.000347	0.514721	41.8973	194	30	441	6	6	88922116	13.6394	0	0.986013	0.961507	2.11977e-08	300	6.35931e-06	7702
chr16_88924601-88925970	chr16:88922304:G:T	chr16	88922304	G	T	0.026316	0.055515	0.999425	-4.51734	23.038	0.587706	0.000351	0.517261	38.4588	232	30	441	7	6	88922116	9.72301	0	0.985898	0.926633	1.58831e-06	300	0.000476492	2982
chr16_58408951-58409850	chr16:58392278:A:G	chr16	58392278	A	G	0.519737	0.059233	0.989195	-23.2094	111.603	0.595178	2e-06	0.498903	75.3395	28	4	195	6	5	58392278	52.9674	0	0.99138	0.979288	4.36442e-26	137	5.97925e-24	17122
chr16_58408951-58409850	chr16:58388778:G:A	chr16	58388778	G	A	0.131579	0.100496	0.999879	-16.6138	77.6217	0.388032	2e-06	0.533596	48.3233	16	4	195	5	5	58392278	36.5176	0	0.991362	0.983177	1.24791e-18	137	1.70964e-16	20622
chr16_58408951-58409850	chr16:58403494:T:C	chr16	58403494	T	C	0.151316	1.26642	0.993909	-9.30657	42.1147	0.412561	2e-06	0.52473	40.7443	61	4	195	6	5	58392278	18.8914	0	0.990805	0.985114	8.60746e-11	137	1.17922e-08	5906
chr16_58408951-58409850	chr16:58384245:A:T	chr16	58384245	A	T	0.046053	0.177122	0.998925	-6.72637	29.79	0.379788	2e-06	0.520083	32.6865	0	4	195	5	5	58392278	13.3249	0	0.990876	0.951995	4.81465e-08	137	6.59608e-06	25155
chr16_58408951-58409850	chr16:58431007:A:AT	chr16	58431007	A	AT	0.151316	0.437062	0.993989	-6.2535	27.5687	0.414175	2e-06	0.505193	39.1368	177	4	195	10	5	58392278	11.7322	0	0.990962	0.95096	1.51613e-07	137	2.0771e-05	21607
chr16_58408951-58409850	chr16:58434675:C:T	chr16	58434675	C	T	0.631579	0.689342	0.979461	-4.08455	17.5876	0.546741	2e-06	0.509218	34.2699	194	4	195	6	5	58392278	6.50996	0	0.990998	0.960597	2.74367e-05	137	0.00375883	25275
chr16_7721621-7722610	chr16:7722247:C:T	chr16	7722247	C	T	0.105263	1.0519	0.999852	-22.9054	111.422	0.327814	0.000311	0.465726	13.3896	238	12	488	7	7	7722247	53.6917	0	0.989419	0.986651	4.78253e-26	380	1.81736e-23	131
chr16_7721621-7722610	chr16:7727953:T:C	chr16	7727953	T	C	0.394737	0.163461	0.995017	-21.0649	99.3484	0.376678	0.000299	0.494886	15.9221	295	12	488	6	7	7722247	47.3117	0	0.989457	0.986601	2.11774e-23	380	8.0474e-21	5837
chr16_7721621-7722610	chr16:7733527:T:A	chr16	7733527	T	A	0.276316	1.06928	0.997392	-16.0814	74.1787	0.383535	0.000327	0.459289	14.2159	340	12	488	6	7	7722247	34.8851	0	0.988324	0.985429	7.13551e-18	380	2.71149e-15	11411
chr16_7721621-7722610	chr16:7714294:G:C	chr16	7714294	G	C	0.539474	0.165676	0.983816	-8.60961	39.3051	0.581314	0.000358	0.437375	12.5455	156	12	488	6	7	7722247	17.4909	0	0.988725	0.965782	3.62497e-10	380	1.37749e-07	7822
chr16_7721621-7722610	chr16:7708946:G:C	chr16	7708946	G	C	0.355263	1.6851	0.938436	-5.9724	27.4195	0.422336	0.000373	0.43318	11.2291	118	12	488	14	7	7722247	11.6239	0	0.988884	0.838629	1.63771e-07	380	6.2233e-05	13170
chr16_7721621-7722610	chr16:7732007:G:A	chr16	7732007	G	A	0.342105	2.50467	0.996088	-5.26715	24.2344	0.564961	0.000376	0.43459	11.6657	321	12	488	6	7	7722247	10.0057	0	0.988798	0.992208	8.5295e-07	380	0.000324121	9891
chr16_75621201-75621560	chr16:75634427:G:A	chr16	75634427	G	A	0.328947	0.162741	0.999024	-23.394	109.864	0.206677	0.0005	0.434918	21.0653	217	5	283	7	7	75634427	53.5425	0	0.99101	0.992779	1.04943e-25	191	2.0044e-23	13047
chr16_86534871-86536000	chr16:86550592:C:T	chr16	86550592	C	T	0.888158	0.003247	0.969264	-22.6659	109.882	0.314272	3e-06	0.447799	38.0331	345	14	413	14	6	86550592	52.3662	0	0.989117	0.950756	1.04023e-25	267	2.77741e-23	15156
chr16_86534871-86536000	chr16:86550399:C:G	chr16	86550399	C	G	0.269737	0.075036	0.993871	-4.95899	25.2423	0.400916	3e-06	0.361645	10.3533	344	14	413	6	6	86550592	10.9335	0	0.988963	0.987642	5.05612e-07	267	0.000134998	14963
chr16_86534871-86536000	chr16:86522267:C:G	chr16	86522267	C	G	0.592105	0.02847	0.944459	-4.70554	23.9249	0.413649	3e-06	0.374617	13.4648	100	14	413	9	6	86550592	9.96039	0	0.988881	0.88628	1.00168e-06	267	0.000267448	13169
chr16_20202961-20203990	chr16:20209159:CA:C	chr16	20209159	CA	C	0.230263	3.69557	0.978977	-22.0973	107.897	0.224007	2e-06	0.366434	14.9356	180	7	295	17	6	20209159	52.1835	0	0.992794	0.94029	2.83104e-25	205	5.80363e-23	5683
chr16_20202961-20203990	chr16:20198120:C:T	chr16	20198120	C	T	0.039474	0.128354	0.936724	-5.23962	22.5846	0.685332	4e-06	0.161859	13.1063	92	7	295	6	6	20209159	10.0421	0	0.99226	0.888959	2.01094e-06	205	0.000412244	5356
chr16_20202961-20203990	chr16:20184150:G:A	chr16	20184150	G	A	0.473684	0.891944	0.999951	-4.86279	20.865	0.596947	4e-06	0.195836	8.59782	28	7	295	6	6	20209159	8.76971	0	0.992459	0.988442	4.92828e-06	205	0.0010103	19326
chr16_74500781-74502690	chr16:74522160:G:C	chr16	74522160	G	C	0.111842	1.46835	0.994579	-22.2781	105.845	0.371438	0.000197	0.487412	83.5765	182	9	196	7	4	74522160	50.2943	0	0.996929	0.982276	7.97159e-25	129	1.02833e-22	20424
chr16_74500781-74502690	chr16:74514109:G:A	chr16	74514109	G	A	0.532895	0.426856	0.986837	-5.32449	24.092	0.545661	0.000226	0.433536	50.0584	143	9	196	5	4	74522160	9.5232	0	0.996924	0.975421	9.18416e-07	129	0.000118476	12373
chr16_29678781-29680110	chr16:29679583:A:G	chr16	29679583	A	G	0.243421	2.43099	0.99993	-21.4714	103.853	0.305081	9e-06	0.474947	27.1232	95	3	155	7	8	29679583	49.9471	0	0.978356	0.993382	2.17912e-24	102	2.2227e-22	137
chr16_29678781-29680110	chr16:29659415:A:G	chr16	29659415	A	G	0.276316	0.211987	0.993058	-5.58755	25.6144	0.593924	1.4e-05	0.363907	19.3808	23	3	155	5	8	29679583	10.9648	0	0.976797	0.984961	4.16925e-07	102	4.25263e-05	20031
chr16_13594481-13595700	chr16:13593934:G:A	chr16	13593934	G	A	0.046053	0.177122	0.998332	-22.0644	104.063	0.21091	0.000397	0.569131	33.6224	187	9	352	9	7	13599139	50.4537	0	0.960176	0.811502	1.95965e-24	162	3.17464e-22	1156
chr16_13594481-13595700	chr16:13595203:A:T	chr16	13595203	A	T	0.111842	1.20516	0.999268	-6.331	27.3813	0.594838	0.000738	0.475128	30.5696	195	9	352	7	7	13599139	11.7823	0	0.941188	0.914886	1.67043e-07	162	2.70609e-05	113
chr16_13594481-13595700	chr16:13569728:G:T	chr16	13569728	G	T	0.842105	0.595812	0.999898	-5.75874	24.6478	0.586691	0.000588	0.544196	23.1595	0	9	352	7	7	13599139	10.547	0	0.943288	0.97787	6.88222e-07	162	0.000111492	25362
chr16_81514981-81515970	chr16:81515522:C:T	chr16	81515522	C	T	0.065789	0.376909	0.999767	-21.6032	104.357	0.228615	0.000151	0.620437	24.3587	119	9	278	7	9	81515522	50.7794	0	0.994944	0.982484	1.68967e-24	194	3.27797e-22	46
chr16_81514981-81515970	chr16:81515498:A:G	chr16	81515498	A	G	0.243421	2.41823	0.998228	-19.1276	88.3393	0.631258	0.000171	0.507673	46.8612	118	9	278	9	9	81515522	41.9144	0	0.994343	0.995395	5.51371e-21	194	1.06966e-18	22
chr16_81514981-81515970	chr16:81492697:G:A	chr16	81492697	G	A	0.223684	1.41792	0.986837	-14.5372	66.1512	0.350459	0.000169	0.58602	22.1775	8	9	278	7	9	81515522	31.2704	0	0.994762	0.969917	4.17622e-16	194	8.10186e-14	22779
chr16_31159641-31160110	chr16:31159853:C:T	chr16	31159853	C	T	0.289474	0.582435	0.998463	-21.0842	102.048	0.161806	3e-05	0.244369	24.0043	71	1	152	8	4	31159853	50.0592	0	0.991924	0.991924	5.41917e-24	125	6.77396e-22	23
chr16_79104581-79105110	chr16:79104830:C:T	chr16	79104830	C	T	0.394737	1.07335	0.999946	-20.8852	101.64	0.687085	0.000255	0.60367	19.5837	181	6	352	4	4	79104830	48.7562	0	0.995072	0.996174	6.65717e-24	268	1.78412e-21	16
chr16_79104581-79105110	chr16:79128559:A:C	chr16	79128559	A	C	0.013158	0.013511	0.998856	-4.02328	19.9841	0.727071	0.000195	0.751563	18.9127	336	6	352	7	4	79104830	9.05205	0	0.995098	0.862356	7.80871e-06	268	0.00209273	23713
chr16_79104581-79105110	chr16:79101872:T:C	chr16	79101872	T	C	0.072368	0.462552	0.999787	-3.65744	18.1301	0.62132	0.000207	0.740478	12.4773	155	6	352	6	4	79104830	7.67461	0	0.995116	0.966714	2.06317e-05	268	0.00552929	2974
chr16_84032511-84032780	chr16:84032679:A:G	chr16	84032679	A	G	0.467105	0.07199	0.991372	-20.2901	101.009	0.680051	0.000157	0.462388	28.5909	325	6	560	17	10	84032679	48.658	0	0.976205	0.979272	9.15705e-24	405	3.70861e-21	33
chr16_84032511-84032780	chr16:84029323:G:C	chr16	84029323	G	C	0.296053	0.543013	0.988746	-13.5411	64.0181	0.329295	0.000157	0.532108	17.8864	282	6	560	14	10	84032679	30.381	0	0.971264	0.977279	1.23283e-15	405	4.99294e-13	3323
chr16_84032511-84032780	chr16:84031734:C:T	chr16	84031734	C	T	0.184211	3.87513	0.999825	-7.45191	34.4762	0.633326	0.00015	0.52535	15.9438	311	6	560	13	10	84032679	15.6199	0	0.974205	0.977896	4.31494e-09	405	1.74755e-06	912
chr16_84032511-84032780	chr16:84042344:C:A	chr16	84042344	C	A	0.085526	0.664769	0.975383	-7.23203	33.4186	0.658933	0.000149	0.547669	20.697	462	6	560	15	10	84032679	15.2055	0	0.973623	0.936581	7.43096e-09	405	3.00954e-06	9698
chr16_84032511-84032780	chr16:84044484:A:G	chr16	84044484	A	G	0.388158	0.047379	0.998792	-5.54488	25.6589	0.39514	0.00016	0.565166	12.2477	474	6	560	15	10	84032679	11.1397	0	0.969924	0.990345	4.07404e-07	405	0.000164999	11838
chr16_84032511-84032780	chr16:84025149:C:T	chr16	84025149	C	T	0.565789	0.608774	0.999948	-4.72417	21.8827	0.405623	0.000149	0.557006	12.8307	234	6	560	13	10	84032679	9.25727	0	0.970145	0.992049	2.8983e-06	405	0.00117381	7497
chr16_78421261-78421680	chr16:78421581:A:G	chr16	78421581	A	G	0.131579	0.471772	0.999878	-20.236	100.948	0.778921	2e-06	0.610774	10.8764	299	8	615	5	6	78421581	48.7228	0	0.988156	0.991018	9.44309e-24	480	4.53269e-21	111
chr16_78421261-78421680	chr16:78421457:C:G	chr16	78421457	C	G	0.013158	0.013511	0.996334	-4.99294	24.5834	0.228152	1e-06	0.819048	2.98875	295	8	615	6	6	78421581	11.7568	0	0.98838	0.915714	7.11611e-07	480	0.000341573	13
chr16_78421261-78421680	chr16:78436821:G:A	chr16	78436821	G	A	0.039474	0.128354	0.999615	-4.83567	23.6768	0.263773	1e-06	0.807984	3.09219	500	8	615	6	6	78421581	11.2217	0	0.981765	0.944881	1.13946e-06	480	0.000546939	15351
chr16_78421261-78421680	chr16:78402080:G:C	chr16	78402080	G	C	0.092105	0.237491	0.998819	-4.60002	22.555	0.659981	1e-06	0.768668	5.10846	72	8	615	7	6	78421581	10.0226	0	0.986475	0.96971	2.0421e-06	480	0.000980209	19390
chr16_78421261-78421680	chr16:78436180:A:G	chr16	78436180	A	G	0.019737	0.030809	0.999235	-3.86307	19.0545	0.248739	1e-06	0.81903	2.99189	496	8	615	6	6	78421581	9.09062	0	0.981512	0.899391	1.27036e-05	480	0.00609774	14710
chr16_81190561-81191160	chr16:81190419:A:G	chr16	81190419	A	G	0.171053	0.394412	0.996259	-19.9926	97.6813	0.17767	0.000231	0.400755	9.45876	336	10	621	7	5	81190419	47.7131	0	0.994087	0.989377	4.91434e-23	436	2.14265e-20	441
chr16_81190561-81191160	chr16:81208480:C:T	chr16	81208480	C	T	0.105263	1.0519	0.995356	-9.90847	46.5907	0.185495	0.000227	0.408134	5.36894	518	10	621	6	5	81190419	22.755	0	0.993735	0.974062	8.74763e-12	436	3.81397e-09	17620
chr16_81190561-81191160	chr16:81186341:G:A	chr16	81186341	G	A	0.039474	0.128354	0.933321	-5.02536	23.9233	0.214564	0.000262	0.408936	4.61765	287	10	621	8	5	81190419	11.5675	0	0.993425	0.853759	1.00253e-06	436	0.000437103	4519
chr16_81190561-81191160	chr16:81188622:G:A	chr16	81188622	G	A	0.5	5.26316	0.969078	-4.68219	22.3465	0.617335	0.00026	0.416789	6.63506	317	10	621	6	5	81190419	9.70616	0	0.99382	0.950921	2.27629e-06	436	0.000992461	2238
chr16_25678921-25680050	chr16:25679679:C:T	chr16	25679679	C	T	0.282895	0.269297	0.993877	-19.4362	95.2294	0.316629	0.000158	0.485414	11.3019	126	13	216	7	8	25679679	45.6229	0	0.993385	0.994001	1.69553e-22	156	2.64502e-20	193
chr16_25678921-25680050	chr16:25703799:C:G	chr16	25703799	C	G	0.25	0.210526	0.994275	-8.18797	38.1334	0.389901	0.000154	0.428243	8.74279	213	13	216	8	8	25679679	17.2532	0	0.993352	0.986947	6.60688e-10	156	1.03067e-07	24313
chr16_25678921-25680050	chr16:25679301:A:C	chr16	25679301	A	C	0.085526	0.664769	0.997067	-7.15287	33.3208	0.607478	0.000226	0.452847	9.99873	121	13	216	7	8	25679679	14.7104	0	0.994008	0.9401	7.81418e-09	156	1.21901e-06	185
chr16_25678921-25680050	chr16:25695771:A:G	chr16	25695771	A	G	0.184211	3.87513	0.999738	-7.04441	32.7558	0.590221	0.000176	0.437751	9.1559	177	13	216	7	8	25679679	14.4098	0	0.993577	0.982731	1.04491e-08	156	1.63007e-06	16285
chr16_69598881-69599360	chr16:69599123:A:G	chr16	69599123	A	G	0.052632	0.234568	0.999187	-20.6528	94.0397	0.177779	3e-06	0.616071	16.6786	105	6	203	6	6	69599123	45.9205	0	0.995887	0.97661	3.09258e-22	128	3.9585e-20	3
chr16_69598881-69599360	chr16:69593344:A:T	chr16	69593344	A	T	0.519737	2.54342	0.990257	-12.6276	57.3664	0.632908	4e-06	0.482165	18.4822	76	6	203	7	6	69599123	26.7454	0	0.996007	0.981138	3.61736e-14	128	4.63022e-12	5776
chr16_10999321-10999490	chr16:10999417:A:G	chr16	10999417	A	G	0.098684	0.911077	0.999842	-19.7767	94.1668	0.804269	1.2e-05	0.605881	14.4532	118	3	221	7	6	10999417	45.4934	0	0.993476	0.986933	2.90018e-22	167	4.84329e-20	11
chr16_10999321-10999490	chr16:10999322:T:C	chr16	10999322	T	C	0.269737	0.095116	0.999138	-4.81932	23.8733	0.297166	8e-06	0.777922	2.90903	117	3	221	8	6	10999417	11.0173	0	0.990769	0.983361	1.02891e-06	167	0.000171827	84
chr16_83742111-83742740	chr16:83728208:T:C	chr16	83728208	T	C	0.756579	0.098265	0.988181	-20.3889	95.8208	0.328294	5e-06	0.517038	23.1698	102	5	513	9	11	83728208	47.9731	0	0.984856	0.976522	1.25767e-22	399	5.0181e-20	14218
chr16_83742111-83742740	chr16:83757693:A:T	chr16	83757693	A	T	0.092105	0.782189	0.962473	-9.18134	42.5018	0.668318	6e-06	0.557009	18.8311	439	5	513	15	11	83728208	21.6527	0	0.98137	0.876195	7.06169e-11	399	2.81762e-08	15267
chr16_83742111-83742740	chr16:83737891:G:C	chr16	83737891	G	C	0.486842	3.35094	0.993419	-8.35075	38.6611	0.381472	6e-06	0.581964	11.0644	224	5	513	12	11	83728208	19.6112	0	0.98265	0.988329	5.04148e-10	399	2.01155e-07	4535
chr16_83742111-83742740	chr16:83723383:C:G	chr16	83723383	C	G	0.493421	0.471772	0.996563	-6.85602	31.5117	0.616326	6e-06	0.549502	10.2966	52	5	513	10	11	83728208	16.1778	0	0.979367	0.991451	1.98239e-08	399	7.90975e-06	19043
chr16_83742111-83742740	chr16:83726323:G:A	chr16	83726323	G	A	0.631579	1.75096	0.999495	-6.15823	28.1713	0.614628	6e-06	0.54232	9.8418	75	5	513	10	11	83728208	14.6213	0	0.98115	0.991567	1.11038e-07	399	4.43041e-05	16103
chr16_83742111-83742740	chr16:83738633:T:C	chr16	83738633	T	C	0.625	0.113216	0.993227	-5.67569	25.9769	0.610717	0.000367	0.546644	11.3082	232	5	513	31	11	83728208	11.4021	0	0.978683	0.981712	3.45523e-07	399	0.000137864	3793
chr16_83742111-83742740	chr16:83753808:G:A	chr16	83753808	G	A	0.25	5.26316	0.994961	-5.46496	24.939	0.383057	6e-06	0.56799	8.4177	389	5	513	11	11	83728208	13.0757	0	0.981237	0.984314	5.9172e-07	399	0.000236096	11382
chr16_55283711-55285080	chr16:55285461:A:G	chr16	55285461	A	G	0.467105	0.531639	0.989032	-19.7524	94.0449	0.618408	2e-06	0.510849	32.6097	127	9	259	6	7	55285500	44.679	0	0.989779	0.978014	3.08452e-22	204	6.29243e-20	1065
chr16_55283711-55285080	chr16:55292712:T:C	chr16	55292712	T	C	0.361842	0.938975	0.99989	-12.7288	59.383	0.388667	2e-06	0.5337	23.5074	181	9	259	6	7	55285500	27.6379	0	0.989929	0.989661	1.29784e-14	204	2.64759e-12	8316
chr16_55283711-55285080	chr16:55281421:G:A	chr16	55281421	G	A	0.184211	0.103294	0.995438	-11.13	50.8406	0.373849	2e-06	0.564396	19.5976	98	9	259	6	7	55285500	23.6025	0	0.989435	0.986603	1.0018e-12	204	2.04367e-10	2975
chr16_55283711-55285080	chr16:55268943:G:A	chr16	55268943	G	A	0.276316	0.012818	0.999545	-10.1323	45.7167	0.395021	2e-06	0.530877	20.9533	31	9	259	5	7	55285500	20.9206	0	0.98988	0.989808	1.3665e-11	204	2.78766e-09	15453
chr16_55283711-55285080	chr16:55308997:T:A	chr16	55308997	T	A	0.407895	4.86648	0.996711	-7.19037	31.789	0.583244	2e-06	0.522212	21.9688	248	9	259	7	7	55285500	13.8413	0	0.988814	0.984283	1.7186e-08	204	3.50595e-06	24601
chr16_55283711-55285080	chr16:55288369:G:A	chr16	55288369	G	A	0.763158	0.027892	0.975985	-5.31344	23.2485	0.596962	2e-06	0.486065	21.8109	143	9	259	6	7	55285500	10.0036	0	0.98934	0.951197	1.42358e-06	204	0.00029041	3973
chr16_58109991-58111690	chr16:58110857:A:G	chr16	58110857	A	G	0.059211	2.28174	0.973698	-17.9983	88.6953	0.673056	0.000205	0.510557	50.8879	114	10	218	5	6	58110857	42.0688	0	0.972134	0.975922	4.60557e-21	142	6.53991e-19	17
chr16_3101961-3102410	chr16:3109215:C:G	chr16	3109215	C	G	0.447368	1.67505	0.983316	-18.214	87.4457	0.217216	9e-06	0.452124	10.1612	137	3	193	8	4	3109215	42.1956	0	0.982847	0.971327	8.66271e-21	119	1.03086e-18	7029
chr16_3101961-3102410	chr16:3113137:G:A	chr16	3113137	G	A	0.243421	0.869035	0.99672	-4.54045	19.9234	0.657985	1.6e-05	0.325034	5.45617	147	3	193	5	4	3109215	8.752	0	0.98143	0.990135	8.06089e-06	119	0.000959246	10951
chr16_15153411-15155680	chr16:15133122:C:G	chr16	15133122	C	G	0.019737	0.030809	0.972888	-17.5652	84.7157	0.321702	0.001199	0.480341	96.8624	18	6	80	7	9	15133122	40.4609	0	0.961344	0.934963	3.44496e-20	31	1.06794e-18	21424
chr16_15153411-15155680	chr16:15129796:T:C	chr16	15129796	T	C	0.828947	2.06497	0.954617	-5.27415	22.2543	0.457444	0.001279	0.521547	101.423	8	6	80	10	9	15133122	8.37656	0	0.961229	0.906986	2.38819e-06	31	7.40339e-05	24750
chr16_15153411-15155680	chr16:15129009:G:A	chr16	15129009	G	A	0.085526	0.424194	0.924974	-4.20891	17.0718	0.424724	0.001296	0.485027	79.2225	3	6	80	11	9	15133122	6.45961	0	0.961371	0.804696	3.59931e-05	31	0.00111578	25537
chr16_15153411-15155680	chr16:15136121:C:T	chr16	15136121	C	T	0.072368	0.462552	0.957079	-4.12062	16.6451	0.443442	0.001285	0.501316	85.1981	26	6	80	7	9	15133122	5.92472	0	0.961311	0.826513	4.50663e-05	31	0.00139705	18425
chr16_73572221-73572680	chr16:73572383:C:T	chr16	73572383	C	T	0.493421	0.051959	0.99995	-17.3528	86.3474	0.78748	1.4e-05	0.657533	9.76177	139	3	294	8	5	73572383	41.7487	0	0.974783	0.994264	1.50944e-20	232	3.50189e-18	67
chr16_70639111-70640000	chr16:70636654:T:C	chr16	70636654	T	C	0.375	3.25708	0.982311	-16.8317	84.5179	0.620618	0.000622	0.490137	45.8202	213	7	387	7	10	70636654	39.8775	0	0.972709	0.953149	3.80744e-20	262	9.97548e-18	2902
chr16_84884471-84885980	chr16:84885259:GC:G	chr16	84885259	GC	G	0.243421	0.869035	0.992212	-17.1143	84.3114	0.366515	0.000536	0.494738	44.4772	205	9	406	5	7	84885259	40.0167	0	0.991448	0.988375	4.22667e-20	274	1.15811e-17	33
chr16_84884471-84885980	chr16:84889253:C:T	chr16	84889253	C	T	0.631579	0.024235	0.991872	-5.11905	23.9428	0.435989	0.000616	0.469352	32.7217	232	9	406	5	7	84885259	9.81777	0	0.991109	0.983626	9.9242e-07	274	0.000271923	4027
chr16_84531611-84533310	chr16:84531600:C:G	chr16	84531600	C	G	0.138158	1.95303	0.999392	-17.1231	84.221	0.414863	0.000874	0.502029	100.786	266	8	499	7	5	84529096	39.4294	0	0.993472	0.978772	4.42441e-20	383	1.69455e-17	860
chr16_84531611-84533310	chr16:84546393:G:C	chr16	84546393	G	C	0.493421	2.58469	0.997452	-6.62644	33.5059	0.45924	0.001055	0.471062	76.4533	410	8	499	5	5	84529096	14.0018	0	0.993487	0.990185	7.10476e-09	383	2.72112e-06	13933
chr16_84531611-84533310	chr16:84554354:G:T	chr16	84554354	G	T	0.552632	2.21889	0.984653	-6.19499	30.6628	0.539425	0.001042	0.47151	79.9515	481	8	499	6	5	84529096	12.5489	0	0.993449	0.962001	3.0699e-08	383	1.17577e-05	21894
chr16_84531611-84533310	chr16:84557170:T:C	chr16	84557170	T	C	0.144737	0.301042	0.999889	-5.45497	26.4237	0.447033	0.001026	0.477947	72.88	490	8	499	5	5	84529096	10.8662	0	0.993467	0.982577	2.74153e-07	383	0.000105001	24710
chr16_84531611-84533310	chr16:84550717:C:T	chr16	84550717	C	T	0.526316	0.234568	0.99995	-4.87892	23.1023	0.463675	0.001041	0.476496	75.1835	460	8	499	5	5	84529096	8.89095	0	0.993458	0.991402	1.53605e-06	383	0.000588307	18257
chr16_84531611-84533310	chr16:84524557:G:T	chr16	84524557	G	T	0.210526	1.26799	0.97599	-4.73291	22.3911	0.459165	0.00105	0.475024	70.7032	225	8	499	6	5	84529096	8.68844	0	0.993448	0.957424	2.22405e-06	383	0.000851812	7903
chr16_84531611-84533310	chr16:84554513:AAG:A	chr16	84554513	AAG	A	0.138158	0.188484	0.964291	-4.21679	19.6122	0.540864	0.001083	0.465387	78.9019	483	8	499	6	5	84529096	7.30039	0	0.993445	0.928989	9.48599e-06	383	0.00363313	22053
chr16_84362391-84363080	chr16:84362641:C:G	chr16	84362641	C	G	0.026316	0.055515	0.999425	-16.8023	83.4929	0.149543	0.000312	0.501676	16.0006	253	7	444	10	14	84362641	41.0354	0	0.965952	0.957486	6.39439e-20	334	2.13573e-17	95
chr16_53042721-53044670	chr16:53051426:G:A	chr16	53051426	G	A	0.217105	0.154397	0.990811	-16.6795	79.3871	0.379987	2e-06	0.464804	47.8222	137	5	192	9	12	53051426	37.5896	0	0.98696	0.978464	5.10574e-19	137	6.99486e-17	7730
chr16_53042721-53044670	chr16:53044095:G:A	chr16	53044095	G	A	0.296053	0.034777	0.999938	-4.9367	25.1072	0.555307	3e-06	0.389764	40.47	118	5	192	4	12	53051426	10.3224	0	0.986781	0.995269	5.42305e-07	137	7.42958e-05	399
chr16_53042721-53044670	chr16:53042143:T:G	chr16	53042143	T	G	0.052632	0.234568	0.940319	-3.72205	17.7134	0.390619	3e-06	0.399811	38.1976	114	5	192	7	12	53051426	7.5219	0	0.986767	0.885085	2.56818e-05	137	0.0035184	1553
chr16_53042721-53044670	chr16:53047720:G:A	chr16	53047720	G	A	0.013158	0.013511	0.997849	-3.51425	16.5971	0.346443	3e-06	0.398385	35.0756	124	5	192	7	12	53051426	7.37815	0	0.986762	0.86698	4.6222e-05	137	0.00633241	4024
chr16_29268861-29269820	chr16:29266814:AAG:A	chr16	29266814	AAG	A	0.401316	2.39301	0.958786	-16.9895	79.1944	0.348705	1e-06	0.529281	34.6023	186	7	410	10	6	29266814	37.3636	0	0.96295	0.899422	5.6289e-19	211	1.1877e-16	2526
chr16_29268861-29269820	chr16:29269509:C:T	chr16	29269509	C	T	0.013158	0.013511	0.990821	-9.07904	39.7522	0.702422	2e-06	0.40702	32.0204	212	7	410	6	6	29266814	18.4025	0	0.967146	0.927079	2.88314e-10	211	6.08342e-08	169
chr16_29268861-29269820	chr16:29251083:G:T	chr16	29251083	G	T	0.052632	0.234568	0.999579	-7.7746	33.7595	0.34165	2e-06	0.422903	14.614	40	7	410	6	6	29266814	15.5256	0	0.966983	0.960467	6.23641e-09	211	1.31588e-06	18257
chr16_29268861-29269820	chr16:29286951:G:A	chr16	29286951	G	A	0.125	0.038668	0.987604	-7.26919	31.3803	0.387623	2e-06	0.431534	16.4321	324	7	410	6	6	29266814	13.9701	0	0.967469	0.974909	2.12122e-08	211	4.47578e-06	17611
chr16_29268861-29269820	chr16:29243922:C:T	chr16	29243922	C	T	0.289474	0.042218	0.993059	-6.63475	28.2517	0.412708	2e-06	0.440405	16.4379	0	7	410	6	6	29266814	12.2032	0	0.967053	0.985429	1.06519e-07	211	2.24754e-05	25418
chr16_29268861-29269820	chr16:29264613:GT:G	chr16	29264613	GT	G	0.203947	0.012969	0.988854	-5.56717	23.229	0.587988	2e-06	0.43349	19.9262	173	7	410	6	6	29266814	9.69844	0	0.96679	0.976833	1.43814e-06	211	0.000303448	4727
chr16_29268861-29269820	chr16:29250798:C:G	chr16	29250798	C	G	0.730263	0.793425	0.989167	-4.8083	19.841	0.393648	2e-06	0.444097	23.0891	39	7	410	8	6	29266814	7.89843	0	0.965795	0.935126	8.41573e-06	211	0.00177572	18542
chr16_77943691-77944470	chr16:77944170:A:G	chr16	77944170	A	G	0.282895	0.002162	0.999936	-16.0548	77.9306	0.348576	0.000244	0.498656	29.0006	189	8	362	6	5	77944170	37.0656	0	0.992436	0.990748	1.06727e-18	271	2.89231e-16	90
chr16_77943691-77944470	chr16:77962720:A:G	chr16	77962720	A	G	0.322368	0.993342	0.974583	-5.98726	27.8535	0.413322	0.000301	0.44769	20.6531	297	8	362	6	5	77944170	12.0451	0	0.9926	0.943443	1.30854e-07	271	3.54614e-05	18640
chr16_77943691-77944470	chr16:77951560:AAAT:A	chr16	77951560	AAAT	A	0.328947	0.013511	0.980256	-4.02966	18.6774	0.428155	0.000314	0.434169	20.146	233	8	362	5	5	77944170	7.49542	0	0.992654	0.960745	1.54803e-05	271	0.00419516	7480
chr16_12757151-12759390	chr16:12777023:G:C	chr16	12777023	G	C	0.611842	0.047379	0.989674	-15.663	77.4041	0.439996	0.000658	0.517123	61.3457	283	16	314	7	6	12777023	35.7022	0	0.95394	0.977458	1.39325e-18	217	3.02334e-16	18753
chr16_12757151-12759390	chr16:12758085:T:G	chr16	12758085	T	G	0.75	0.023392	0.999163	-11.7018	56.4356	0.548627	0.000661	0.514084	57.8855	172	16	314	5	6	12777023	25.2464	0	0.953876	0.99477	5.80686e-14	217	1.26009e-11	185
chr16_12757151-12759390	chr16:12766375:A:C	chr16	12766375	A	C	0.151316	4.07467	0.999891	-5.80084	29.3115	0.449344	0.000705	0.506018	46.2992	213	16	314	6	6	12777023	12.1957	0	0.953898	0.986578	6.16304e-08	217	1.33738e-05	8105
chr16_79211621-79212360	chr16:79211923:G:T	chr16	79211923	G	T	0.282895	1.17587	0.999935	-15.077	76.8971	0.331563	0.00041	0.546998	16.0416	239	12	465	7	6	79211923	36.6513	0	0.990385	0.991016	1.80098e-18	360	6.48354e-16	67
chr16_79211621-79212360	chr16:79210763:T:G	chr16	79210763	T	G	0.203947	0.351237	0.999917	-8.8406	43.4515	0.623975	0.000584	0.434129	18.9002	223	12	465	8	6	79211923	19.8366	0	0.988728	0.984646	4.34589e-11	360	1.56452e-08	1227
chr16_79211621-79212360	chr16:79194239:T:G	chr16	79194239	T	G	0.105263	0.036981	0.999851	-5.56929	26.747	0.624894	0.00057	0.457071	14.8262	67	12	465	7	6	79211923	11.8126	0	0.989191	0.976923	2.31908e-07	360	8.34868e-05	17751
chr16_82544301-82544880	chr16:82545491:TA:T	chr16	82545491	TA	T	0.296053	0.543013	0.995528	-16.1102	76.4761	0.301395	0.002035	0.410968	11.7334	215	4	438	5	6	82545874	36.7046	0	0.992767	0.99147	2.22896e-18	330	7.35556e-16	901
chr16_82544301-82544880	chr16:82537144:T:C	chr16	82537144	T	C	0.651316	0.147304	0.99333	-7.52858	34.991	0.638048	0.002441	0.338769	9.44521	142	4	438	5	6	82545874	16.0093	0	0.99272	0.986807	3.31237e-09	330	1.09308e-06	7446
chr16_82544301-82544880	chr16:82546792:C:G	chr16	82546792	C	G	0.322368	1.21828	0.99994	-6.2138	28.7504	0.618354	0.002491	0.324723	10.5603	242	4	438	6	6	82545874	12.7761	0	0.991699	0.991609	8.23344e-08	330	2.71703e-05	2202
chr16_81552821-81554210	chr16:81553479:C:T	chr16	81553479	C	T	0.434211	0.608774	0.997005	-14.8606	75.2656	0.406506	0.000384	0.463604	57.3306	139	9	335	5	5	81553479	35.1814	0	0.988608	0.995704	4.11469e-18	222	9.13461e-16	37
chr16_81552821-81554210	chr16:81570646:T:C	chr16	81570646	T	C	0.473684	0.19	0.9884	-10.5868	49.4593	0.581513	0.000422	0.440516	41.3496	276	9	335	6	5	81553479	22.4746	0	0.987714	0.977344	2.02526e-12	222	4.49609e-10	17130
chr16_81552821-81554210	chr16:81557063:C:G	chr16	81557063	C	G	0.289474	0.827988	0.989992	-8.63201	38.871	0.423262	0.000412	0.448604	38.6445	167	9	335	6	5	81553479	17.2562	0	0.987225	0.980733	4.52746e-10	222	1.0051e-07	3547
chr16_81552821-81554210	chr16:81555601:G:C	chr16	81555601	G	C	0.440789	2.2643	0.996161	-8.01463	35.9263	0.567904	0.000428	0.437926	38.4955	152	9	335	5	5	81553479	15.7107	0	0.987438	0.992967	2.04921e-09	222	4.54925e-07	2085
chr16_81552821-81554210	chr16:81529514:T:C	chr16	81529514	T	C	0.868421	0.100496	0.977814	-5.94744	26.2946	0.593814	0.00041	0.451813	35.2393	10	9	335	7	5	81553479	11.4203	0	0.987672	0.952768	2.9311e-07	222	6.50704e-05	24002
chr16_81552821-81554210	chr16:81549329:C:T	chr16	81549329	C	T	0.039474	0.128354	0.999272	-5.26872	23.0339	0.312542	0.000409	0.451476	31.1093	122	9	335	14	5	81553479	10.399	0	0.988001	0.813875	1.59174e-06	222	0.000353366	4187
chr16_61762811-61763620	chr16:61765648:T:C	chr16	61765648	T	C	0.131579	0.100496	0.994583	-15.2903	72.8432	0.206557	5e-06	0.381446	9.58001	114	3	175	6	6	61744565	35.2289	0	0.985446	0.983159	1.40368e-17	122	1.71249e-15	2432
chr16_61762811-61763620	chr16:61754513:A:G	chr16	61754513	A	G	0.263158	1.7924	0.995693	-4.92402	22.6833	0.633427	9e-06	0.255144	8.3095	60	3	175	6	6	61744565	9.95467	0	0.98214	0.987586	1.91016e-06	122	0.000233039	8703
chr16_61762811-61763620	chr16:61761681:C:T	chr16	61761681	C	T	0.046053	0.177122	0.992177	-4.92402	21.8752	0.689862	1.1e-05	0.224978	10.9867	93	3	175	6	6	61744565	9.81763	0	0.982195	0.958639	2.90967e-06	122	0.000354979	1535
chr16_61762811-61763620	chr16:61779221:T:C	chr16	61779221	T	C	0.447368	1.0519	0.983922	-4.52721	19.825	0.617956	1e-05	0.245538	7.00745	156	3	175	6	6	61744565	8.55997	0	0.984277	0.963729	8.48635e-06	122	0.00103533	16005
chr16_88242181-88243400	chr16:88244995:G:A	chr16	88244995	G	A	0.269737	0.075036	0.931657	-14.4709	73.4283	0.60119	0.000334	0.479621	38.4246	168	10	324	8	6	88244995	34.1072	0	0.936859	0.884661	1.04358e-17	210	2.19151e-15	2205
chr16_88242181-88243400	chr16:88249678:C:T	chr16	88249678	C	T	0.467105	0.07199	0.932825	-7.39584	35.8703	0.427879	0.000339	0.50323	22.8061	195	10	324	7	6	88244995	15.6079	0	0.937936	0.865102	2.10894e-09	210	4.42877e-07	6888
chr16_88242181-88243400	chr16:88247873:T:C	chr16	88247873	T	C	0.039474	0.128354	0.955918	-5.34147	26.1048	0.317988	0.000336	0.503944	17.3098	177	10	324	9	6	88244995	11.9711	0	0.936957	0.884824	3.23379e-07	210	6.79095e-05	5083
chr16_88242181-88243400	chr16:88228697:C:A	chr16	88228697	C	A	0.019737	0.030809	0.988176	-3.65969	17.9821	0.335647	0.000346	0.503867	15.619	75	10	324	6	6	88244995	8.04709	0	0.937126	0.879694	2.22987e-05	210	0.00468273	14093
chr16_3075671-3075930	chr16:3078976:A:G	chr16	3078976	A	G	0.565789	0.098172	0.972833	-14.7501	72.9983	0.287814	1.5e-05	0.353104	16.9949	169	3	274	6	4	3078976	34.9843	0	0.961067	0.952252	1.29762e-17	189	2.4525e-15	3176
chr16_3075671-3075930	chr16:3098721:G:C	chr16	3098721	G	C	0.618421	0.001023	0.97312	-5.2832	23.707	0.63205	1.6e-05	0.260958	8.33613	261	3	274	5	4	3078976	10.5233	0	0.961671	0.946897	1.12175e-06	189	0.000212011	22921
chr16_2003581-2005990	chr16:1984136:C:T	chr16	1984136	C	T	0.138158	1.95303	0.993837	-15.473	72.8598	0.328262	9.2e-05	0.498516	17.4218	39	18	279	7	6	1983969	35.5248	0	0.986256	0.98543	1.39198e-17	185	2.57516e-15	20650
chr16_2003581-2005990	chr16:2006850:T:C	chr16	2006850	T	C	0.236842	0.21867	0.99989	-6.65785	29.7931	0.568371	0.000113	0.402049	37.495	167	18	279	8	6	1983969	13.3001	0	0.98404	0.987669	4.80706e-08	185	8.89307e-06	2064
chr16_60900381-60900990	chr16:60900835:G:A	chr16	60900835	G	A	0.210526	3.29861	0.995757	-14.5501	71.9041	0.199181	3.5e-05	0.326985	6.04547	74	4	176	36	20	60900835	36.2014	0	0.986321	0.96105	2.25911e-17	119	2.68834e-15	149
chr16_60900381-60900990	chr16:60908573:G:A	chr16	60908573	G	A	0.552632	0.134171	0.992003	-7.89013	35.7016	0.310189	0.00024	0.339504	6.897	107	4	176	31	20	60900835	16.9328	0	0.987517	0.982	2.29973e-09	119	2.73667e-07	7887
chr16_61083421-61084560	chr16:61083529:G:T	chr16	61083529	G	T	0.407895	0.093769	0.982502	-14.3447	71.0925	0.68787	0.000717	0.559559	15.4367	159	6	260	6	5	61083529	33.8244	0	0.982487	0.981671	3.40857e-17	142	4.84016e-15	461
chr16_80347951-80348210	chr16:80348027:C:T	chr16	80348027	C	T	0.473684	3.47688	0.987357	-14.1824	72.5626	0.172521	1.6e-05	0.388044	10.932	230	2	406	5	5	80348027	35.2649	0	0.985971	0.974254	1.61817e-17	316	5.11343e-15	53
chr16_80347951-80348210	chr16:80347378:G:C	chr16	80347378	G	C	0.381579	6.06378	0.996574	-6.1115	32.2815	0.669395	1e-05	0.180635	7.01929	223	2	406	5	5	80348027	14.7859	0	0.98595	0.988607	1.33376e-08	316	4.21467e-06	702
chr16_88062551-88062850	chr16:88072745:G:A	chr16	88072745	G	A	0.309211	2.15497	0.997462	-14.1755	71.4502	0.678453	2.1e-05	0.507522	16.5489	231	2	312	6	6	88072745	33.9455	0	0.988194	0.991751	2.84349e-17	198	5.63011e-15	10045
chr16_88062551-88062850	chr16:88067976:C:T	chr16	88067976	C	T	0.230263	1.62615	0.993242	-5.73249	25.6774	0.343597	2.1e-05	0.562859	8.79098	213	2	312	7	6	88072745	11.6604	0	0.979706	0.988012	4.03519e-07	198	7.98968e-05	5276
chr16_88062551-88062850	chr16:88070108:G:A	chr16	88070108	G	A	0.197368	4.59554	0.999424	-5.18735	22.9227	0.315466	2.1e-05	0.574975	6.43791	220	2	312	6	6	88072745	10.5734	0	0.988451	0.981796	1.68646e-06	198	0.00033392	7408
chr16_10918261-10919400	chr16:10918838:C:T	chr16	10918838	C	T	0.328947	0.013511	0.975524	-13.9708	70.4097	0.431338	1e-06	0.493941	104.403	140	10	223	4	10	10918838	32.6039	0	0.978283	0.919354	4.81815e-17	156	7.51631e-15	8
chr16_1982941-1985250	chr16:1983969:C:G	chr16	1983969	C	G	0.138158	1.95303	0.993838	-14.8263	71.2171	0.459385	0.000479	0.500215	236.6	184	13	330	5	5	1983969	32.3906	0	0.979496	0.990068	3.20001e-17	241	7.71203e-15	127
chr16_1982941-1985250	chr16:1988473:A:G	chr16	1988473	A	G	0.401316	0.131612	0.904231	-6.50465	28.8149	0.479815	0.000523	0.482681	205.834	218	13	330	7	5	1983969	11.0222	0	0.97949	0.832154	7.96365e-08	241	1.91924e-05	4377
chr16_1982941-1985250	chr16:2000863:G:A	chr16	2000863	G	A	0.197368	0.000817	0.966276	-4.75625	21.0104	0.520598	0.000542	0.47463	203.596	279	13	330	6	5	1983969	7.33697	0	0.979488	0.936755	4.56806e-06	241	0.0011009	16767
chr16_12575091-12575980	chr16:12580240:A:G	chr16	12580240	A	G	0.769737	0.000367	0.989178	-14.3986	72.8613	0.637358	0.000353	0.568369	46.7438	654	15	1028	86	8	12578874	34.2305	0	0.992427	0.845171	1.39088e-17	693	9.63878e-15	4704
chr16_12575091-12575980	chr16:12579365:A:T	chr16	12579365	A	T	0.388158	0.070401	0.981947	-9.89505	47.8577	0.586903	0.000393	0.640445	41.7448	630	15	1028	24	8	12578874	21.4276	0	0.992404	0.886508	4.58311e-12	693	3.17609e-09	3829
chr16_12575091-12575980	chr16:12573477:G:C	chr16	12573477	G	C	0.118421	1.05365	0.997994	-8.07299	39.4949	0.588614	0.000405	0.658083	39.4945	523	15	1028	6	8	12578874	17.6478	0	0.99227	0.980868	3.28914e-10	693	2.27937e-07	2059
chr16_12575091-12575980	chr16:12568438:C:G	chr16	12568438	C	G	0.032895	0.087926	0.949168	-6.17567	29.5031	0.400634	0.000408	0.650622	28.1273	442	15	1028	10	8	12578874	12.9884	0	0.992311	0.854534	5.58264e-08	693	3.86877e-05	7098
chr16_12575091-12575980	chr16:12590149:A:C	chr16	12590149	A	C	0.348684	0.39235	0.981439	-5.1272	24.5844	0.427711	0.000405	0.643797	32.4324	830	15	1028	33	8	12578874	9.94102	0	0.992296	0.879988	7.11267e-07	693	0.000492908	14613
chr16_12575091-12575980	chr16:12592432:GCCT:G	chr16	12592432	GCCT	G	0.236842	0.027892	0.964793	-4.65119	22.2537	0.565809	0.000416	0.652317	31.8821	868	15	1028	18	8	12578874	8.8971	0	0.992102	0.890002	2.38899e-06	693	0.00165557	16896
chr16_11487561-11487870	chr16:11491035:T:C	chr16	11491035	T	C	0.197368	0.000817	0.989169	-14.3677	71.1318	0.302866	6e-06	0.500232	37.4038	278	5	513	6	8	11491035	34.1489	0	0.991092	0.976146	3.34146e-17	329	1.09934e-14	3319
chr16_11487561-11487870	chr16:11490291:G:A	chr16	11490291	G	A	0.467105	0.037062	0.989529	-6.16883	29.1599	0.592865	7e-06	0.461455	27.5572	265	5	513	4	8	11491035	12.7768	0	0.991126	0.979209	6.6645e-08	329	2.19262e-05	2575
chr16_11487561-11487870	chr16:11470816:G:C	chr16	11470816	G	C	0.046053	0.177122	0.998926	-5.11199	23.9395	0.288587	6e-06	0.49917	21.5853	77	5	513	7	8	11491035	11.3184	0	0.991672	0.940598	9.94124e-07	329	0.000327067	16900
chr16_1963811-1965720	chr16:1964953:C:T	chr16	1964953	C	T	0.414474	2.08633	0.983799	-13.7403	70.1389	0.465619	0.000331	0.483215	140.56	166	23	329	5	9	1964953	31.5762	0	0.985241	0.980728	5.52728e-17	239	1.32102e-14	187
chr16_1963811-1965720	chr16:1974354:G:T	chr16	1974354	G	T	0.151316	2.41596	0.942148	-11.6685	58.5758	0.537888	0.000356	0.466705	131.422	215	23	329	12	9	1964953	25.9934	0	0.98517	0.841726	1.95606e-14	239	4.67499e-12	9588
chr16_1963811-1965720	chr16:1971104:T:C	chr16	1971104	T	C	0.375	1.73006	0.999892	-8.80174	39.569	0.526084	0.000354	0.471649	118.884	196	23	329	6	9	1964953	16.4235	0	0.985226	0.98867	3.16671e-10	239	7.56844e-08	6338
chr16_1963811-1965720	chr16:1940175:G:A	chr16	1940175	G	A	0.157895	0.595812	0.934481	-4.77464	20.895	0.531998	0.000362	0.469356	111.231	3	23	329	13	9	1964953	7.57468	0	0.985206	0.846702	4.85169e-06	239	0.00115955	24591
chr16_69725731-69727490	chr16:69726719:G:C	chr16	69726719	G	C	0.039474	7.11336	0.993207	-14.5054	67.8296	0.349018	0.000491	0.502782	86.3464	104	8	201	9	4	69726719	31.9214	0	0.921816	0.980145	1.78253e-16	121	2.15686e-14	109
chr16_87540191-87542070	chr16:87540338:C:T	chr16	87540338	C	T	0.269737	0.075036	0.999006	-13.528	68.1976	0.573884	0.000606	0.492168	54.3307	129	18	268	6	9	87540338	31.434	0	0.993457	0.994704	1.47907e-16	187	2.76585e-14	792
chr16_87540191-87542070	chr16:87536560:C:T	chr16	87536560	C	T	0.342105	2.50467	0.997999	-6.27604	28.9803	0.446899	0.000624	0.507888	39.8555	96	18	268	7	9	87540338	12.0229	0	0.992432	0.989915	7.31187e-08	187	1.36732e-05	4570
chr16_87540191-87542070	chr16:87550130:A:C	chr16	87550130	A	C	0.217105	0.079488	0.99854	-4.20402	19.1428	0.547976	0.000608	0.5053	41.9196	182	18	268	6	9	87540338	7.24422	0	0.993052	0.988269	1.21296e-05	187	0.00226823	9000
chr16_87540191-87542070	chr16:87552396:T:C	chr16	87552396	T	C	0.078947	0.689342	0.984932	-3.96171	17.9723	0.410899	0.000592	0.512555	34.4555	198	18	268	20	9	87540338	7.22691	0	0.99332	0.925392	2.24139e-05	187	0.0041914	11266
chr16_4410321-4412730	chr16:4390592:C:T	chr16	4390592	C	T	0.710526	6.67215	0.999934	-13.4917	66.6238	0.598423	0.000136	0.558072	56.9586	20	4	189	6	7	4390592	30.6785	0	0.995886	0.993393	3.28598e-16	106	3.48314e-14	20934
chr16_77833601-77835560	chr16:77833972:C:T	chr16	77833972	C	T	0.144737	0.301042	0.918325	-13.3212	68.1873	0.352171	0.000253	0.437277	47.7178	156	6	321	6	4	77833972	32.1346	0	0.917685	0.806369	1.48678e-16	241	3.58314e-14	608
chr16_77833601-77835560	chr16:77846003:C:T	chr16	77846003	C	T	0.026316	0.055515	0.890788	-5.31856	26.7024	0.318254	0.000325	0.384479	31.8954	242	6	321	8	4	77833972	12.273	0	0.916722	0.819597	2.37322e-07	241	5.71945e-05	11423
chr16_89902901-89903310	chr16:89903195:T:C	chr16	89903195	T	C	0.25	14.6199	0.970993	-13.4454	67.605	0.786169	4e-06	0.635926	4.34018	134	7	254	8	14	89903195	32.2299	0	0.977149	0.930532	1.99762e-16	196	3.91534e-14	89
chr16_89902901-89903310	chr16:89879100:T:C	chr16	89879100	T	C	0.092105	0.237491	0.972262	-8.1508	38.2826	0.788068	4e-06	0.672971	4.91986	4	7	254	8	14	89903195	17.9134	0	0.979789	0.878201	6.12054e-10	196	1.19963e-07	24006
chr16_89902901-89903310	chr16:89905850:G:T	chr16	89905850	G	T	0.026316	0.055515	0.999425	-4.15	18.8401	0.759462	4e-06	0.727692	3.68516	144	7	254	8	14	89903195	8.7166	0	0.979931	0.920253	1.42147e-05	196	0.00278608	2744
chr16_15607641-15608260	chr16:15607923:C:G	chr16	15607923	C	G	0.111842	0.003247	0.965997	-13.247	66.4652	0.687202	0.000372	0.561419	26.6748	87	4	159	5	5	15607923	31.3373	0	0.987989	0.966937	3.56119e-16	119	4.23782e-14	27
chr16_70187981-70188790	chr16:70209782:G:A	chr16	70209782	G	A	0.355263	0.041727	0.961882	-13.103	64.0489	0.194947	0.003524	0.571118	8.07337	52	1	65	7	6	70209782	30.8287	0	0.877036	0.929497	1.21372e-15	49	5.94721e-14	21396
chr16_88024501-88025260	chr16:88025145:C:G	chr16	88025145	C	G	0.177632	3.54586	0.999015	-13.4257	66.5452	0.277242	0.003668	0.397065	37.566	137	3	313	6	5	88025145	32.2056	0	0.990061	0.988608	3.41962e-16	196	6.70245e-14	265
chr16_88024501-88025260	chr16:88048989:T:C	chr16	88048989	T	C	0.440789	0.011813	0.997517	-5.25667	25.931	0.413776	0.00517	0.306499	31.5715	299	3	313	4	5	88025145	11.1735	0	0.989267	0.992084	3.53849e-07	196	6.93543e-05	24109
chr16_81582671-81583510	chr16:81583192:A:G	chr16	81583192	A	G	0.046053	4.79691	0.951237	-12.999	67.0044	0.691892	3e-06	0.53863	40.495	199	5	370	6	7	81583192	31.4488	0	0.940604	0.858614	2.70901e-16	251	6.79961e-14	102
chr16_81582671-81583510	chr16:81579055:T:C	chr16	81579055	T	C	0.046053	0.177122	0.960426	-10.916	56.1962	0.706938	3e-06	0.537529	35.8412	151	5	370	8	7	81583192	26.269	0	0.940974	0.925512	6.55868e-14	251	1.64623e-11	4035
chr16_81582671-81583510	chr16:81570386:G:C	chr16	81570386	G	C	0.092105	0.782189	0.987342	-4.65497	25.3484	0.640188	3e-06	0.551751	19.8506	95	5	370	7	7	81583192	11.0832	0	0.941545	0.970132	4.7854e-07	251	0.000120114	12704
chr16_52691-54470	chr16:46320:G:C	chr16	46320	G	C	0.052632	0.234568	0.999055	-13.2353	66.1753	0.421612	0.00078	0.512641	135.63	125	11	283	6	8	46320	30.4602	0	0.97878	0.958516	4.12554e-16	172	7.09592e-14	7260
chr16_52691-54470	chr16:33807:G:C	chr16	33807	G	C	0.236842	1.21496	0.960158	-9.59969	45.8945	0.457103	0.000819	0.506074	128.458	1	11	283	9	8	46320	19.9509	0	0.978799	0.930068	1.24794e-11	172	2.14645e-09	19773
chr16_52691-54470	chr16:65659:C:A	chr16	65659	C	A	0.684211	3.29861	0.999365	-3.91767	18.4357	0.476126	0.000863	0.500247	117.291	218	11	283	5	8	46320	6.22257	0	0.978815	0.992253	1.75736e-05	172	0.00302266	12079
chr16_57114591-57116900	chr16:57116066:C:T	chr16	57116066	C	T	0.815789	0.19529	0.999911	-12.9746	66.2506	0.551071	0.000325	0.481154	156.48	149	10	268	5	10	57116066	30.1844	0	0.979934	0.993018	3.97093e-16	208	8.25953e-14	320
chr16_57114591-57116900	chr16:57111304:T:G	chr16	57111304	T	G	0.592105	0.02847	0.98792	-7.50819	36.2479	0.468803	0.000322	0.502265	150.473	114	10	268	5	10	57116066	15.0701	0	0.979885	0.977064	1.73752e-09	208	3.61403e-07	4442
chr16_57114591-57116900	chr16:57131148:T:A	chr16	57131148	T	A	0.802632	0.000817	0.972357	-5.02913	24.3446	0.533162	0.000327	0.493729	142.689	219	10	268	7	10	57116066	9.39552	0	0.980344	0.941427	8.05537e-07	208	0.000167552	15402
chr16_57114591-57116900	chr16:57099092:C:A	chr16	57099092	C	A	0.236842	0.21867	0.9874	-3.65875	17.7912	0.471884	0.000333	0.491401	131.649	49	10	268	7	10	57116066	6.16933	0	0.980232	0.972861	2.46526e-05	208	0.00512775	16654
chr16_85661351-85663450	chr16:85663012:C:T	chr16	85663012	C	T	0.052632	3.29861	0.999707	-14.074	66.4626	0.342196	0.000239	0.465806	47.2659	184	9	327	6	9	85663012	31.4629	0	0.935138	0.981916	3.56601e-16	240	8.55842e-14	612
chr16_85661351-85663450	chr16:85670583:G:C	chr16	85670583	G	C	0.605263	0.163461	0.99992	-4.91292	23.9835	0.553431	0.000292	0.4184	45.1141	213	9	327	5	9	85663012	9.69203	0	0.935006	0.99115	9.71635e-07	240	0.000233192	8183
chr16_9155791-9157240	chr16:9156993:G:A	chr16	9156993	G	A	0.065789	1.56855	0.997104	-13.1897	65.9007	0.262377	0.000644	0.494155	43.3021	149	8	263	9	14	9156993	31.8456	0	0.971259	0.983531	4.7422e-16	191	9.05761e-14	477
chr16_11603011-11604100	chr16:11603638:C:T	chr16	11603638	C	T	0.421053	2.75345	0.994467	-12.8444	66.0348	0.598427	0.000434	0.544782	44.616	173	7	323	6	4	11603638	30.6418	0	0.991807	0.995348	4.43027e-16	226	1.00124e-13	82
chr16_52963351-52964830	chr16:52963586:A:G	chr16	52963586	A	G	0.618421	0.206224	0.999529	-12.813	65.8369	0.589286	0.000394	0.522441	42.9689	168	13	314	6	5	52963586	30.5997	0	0.993452	0.995672	4.89815e-16	237	1.16086e-13	504
chr16_52963351-52964830	chr16:52956134:G:A	chr16	52956134	G	A	0.177632	0.097687	0.999908	-5.66951	30.728	0.415623	0.000386	0.53982	35.9934	120	13	314	6	5	52963586	13.4668	0	0.992743	0.985115	2.9685e-08	237	7.03535e-06	7956
chr16_52963351-52964830	chr16:52964487:T:A	chr16	52964487	T	A	0.052632	3.29861	0.949625	-4.06147	20.956	0.390979	0.00038	0.546825	34.7381	179	13	314	6	5	52963586	9.06383	0	0.992684	0.957817	4.69943e-06	237	0.00111376	397
chr16_52963351-52964830	chr16:52975974:G:A	chr16	52975974	G	A	0.019737	0.030809	0.991556	-3.73661	18.5425	0.366484	0.000386	0.543321	31.1539	234	13	314	8	5	52963586	8.13968	0	0.992734	0.895269	1.6616e-05	237	0.00393799	11884
chr16_88375541-88377540	chr16:88376336:C:T	chr16	88376336	C	T	0.407895	0.093769	0.927778	-12.5398	64.9256	0.584608	0.000162	0.509761	37.9353	177	13	371	6	8	88376336	29.8424	0	0.885131	0.879527	7.77797e-16	242	1.88227e-13	204
chr16_88375541-88377540	chr16:88365789:A:G	chr16	88365789	A	G	0.223684	2.1069	0.899078	-4.26657	20.743	0.431398	0.000157	0.532617	26.2933	110	13	371	10	8	88376336	8.30935	0	0.883003	0.834007	5.25243e-06	242	0.00127109	10751
chr16_87868301-87870060	chr16:87879699:C:G	chr16	87879699	C	G	0.131579	2.85855	0.989513	-12.9957	65.5512	0.432282	0.000628	0.482347	101.131	375	23	510	7	5	87879699	30.1093	0	0.961248	0.980376	5.6625e-16	364	2.06115e-13	10519
chr16_87868301-87870060	chr16:87858665:T:C	chr16	87858665	T	C	0.796053	0.351237	0.999394	-7.70142	34.9221	0.548697	0.000681	0.467182	81.2194	148	23	510	5	5	87879699	14.9165	0	0.961589	0.987749	3.43158e-09	364	1.2491e-06	10515
chr16_87868301-87870060	chr16:87863131:G:A	chr16	87863131	G	A	0.078947	0.558367	0.963602	-7.44251	33.6966	0.55522	0.000693	0.46366	91.2349	170	23	510	6	5	87879699	14.3818	0	0.961486	0.925504	6.44117e-09	364	2.34458e-06	6049
chr16_87868301-87870060	chr16:87865436:T:C	chr16	87865436	T	C	0.269737	0.075036	0.972061	-6.34843	28.387	0.536616	0.000698	0.462947	81.513	178	23	510	6	5	87879699	11.4575	0	0.961524	0.946069	9.93289e-08	364	3.61557e-05	3744
chr16_87868301-87870060	chr16:87869657:G:A	chr16	87869657	G	A	0.230263	0.444012	0.962511	-4.60397	20.3521	0.531524	0.000707	0.459676	82.2529	219	23	510	5	5	87879699	7.46938	0	0.961673	0.886263	6.44221e-06	364	0.00234497	477
chr16_77190081-77191900	chr16:77178710:G:T	chr16	77178710	G	T	0.013158	0.013511	0.828904	-13.2915	64.2861	0.360709	0.000375	0.497026	116.829	103	14	380	9	8	77182082	30.1071	0	0.995551	0.847309	1.076e-15	209	2.24884e-13	12280
chr16_77190081-77191900	chr16:77181344:A:G	chr16	77181344	A	G	0.144737	0.301042	0.991241	-7.932	35.6514	0.464629	0.000378	0.502308	133.319	121	14	380	5	8	77182082	14.6335	0	0.995542	0.930755	2.35977e-09	209	4.93191e-07	9646
chr16_77190081-77191900	chr16:77208565:A:G	chr16	77208565	A	G	0.072368	1.05802	0.99758	-7.7282	34.3734	0.55646	0.000379	0.49563	156.971	311	14	380	5	8	77182082	14.4126	0	0.995554	0.900435	4.54889e-09	209	9.50719e-07	17575
chr16_77190081-77191900	chr16:77168261:G:A	chr16	77168261	G	A	0.039474	0.128354	0.999615	-6.73711	29.3091	0.429298	0.000388	0.495264	115.015	31	14	380	7	8	77182082	12.2721	0	0.995556	0.810324	6.1705e-08	209	1.28963e-05	22729
chr16_77190081-77191900	chr16:77166464:A:G	chr16	77166464	A	G	0.046053	0.177122	0.999223	-6.23671	26.8648	0.443757	0.000385	0.500533	118.544	8	14	380	8	8	77182082	10.8279	0	0.995549	0.82476	2.18193e-07	209	4.56023e-05	24526
chr16_77190081-77191900	chr16:77171342:C:T	chr16	77171342	C	T	0.039474	0.128354	0.993626	-5.92952	25.3188	0.447501	0.000386	0.499771	119.002	57	14	380	6	8	77182082	10.0153	0	0.99555	0.809001	4.85951e-07	209	0.000101564	19648
chr16_78485251-78486230	chr16:78485792:C:T	chr16	78485792	C	T	0.453947	0.093616	0.999897	-12.3789	65.2172	0.391664	2e-06	0.516513	20.3606	300	13	623	5	6	78485792	30.4067	0	0.991787	0.995721	6.70813e-16	435	2.91804e-13	52
chr16_78485251-78486230	chr16:78472579:C:A	chr16	78472579	C	A	0.151316	2.41596	0.99631	-11.8742	58.0361	0.621288	2e-06	0.466229	21.4633	165	13	623	6	6	78485792	26.9466	0	0.991875	0.977956	2.57358e-14	435	1.11951e-11	13161
chr16_78485251-78486230	chr16:78461464:G:A	chr16	78461464	G	A	0.263158	0.558367	0.999193	-9.60024	45.0362	0.593791	2e-06	0.497253	17.605	18	13	623	5	6	78485792	20.398	0	0.99196	0.988103	1.93426e-11	435	8.41403e-09	24276
chr16_78485251-78486230	chr16:78506440:C:G	chr16	78506440	C	G	0.125	0.038668	0.999873	-8.33117	38.3741	0.601551	2e-06	0.482606	18.5091	576	13	623	6	6	78485792	17.2175	0	0.991913	0.978397	5.84036e-10	435	2.54056e-07	20700
chr16_78485251-78486230	chr16:78482176:G:C	chr16	78482176	G	C	0.138158	0.188484	0.994234	-6.66483	29.8705	0.359163	2e-06	0.504845	14.7413	254	13	623	12	6	78485792	13.4146	0	0.991956	0.958579	4.61885e-08	435	2.0092e-05	3564
chr16_78485251-78486230	chr16:78483731:C:G	chr16	78483731	C	G	0.138158	1.95303	0.999502	-5.58661	24.7373	0.605608	2e-06	0.527999	21.5424	276	13	623	6	6	78485792	10.5992	0	0.991799	0.977447	6.56987e-07	435	0.000285789	2009
chr16_78485251-78486230	chr16:78491430:G:T	chr16	78491430	G	T	0.901316	0.112317	0.984256	-5.40488	23.8713	0.647802	2e-06	0.469575	16.1412	370	13	623	16	6	78485792	10.432	0	0.99185	0.923161	1.02996e-06	435	0.000448034	5690
chr16_78485251-78486230	chr16:78492260:A:G	chr16	78492260	A	G	0.144737	4.97856	0.999623	-4.69551	20.5989	0.585325	2e-06	0.507798	19.0642	380	13	623	5	6	78485792	8.48446	0	0.991956	0.986899	5.66287e-06	435	0.00246335	6520
chr16_11104591-11105710	chr16:11105081:G:A	chr16	11105081	G	A	0.065789	0.376909	0.999767	-12.8337	62.7691	0.629574	0.000175	0.456511	50.5575	114	6	243	5	5	11105081	29.1746	0	0.994627	0.98273	2.32418e-15	158	3.6722e-13	69
chr16_11104591-11105710	chr16:11104119:G:C	chr16	11104119	G	C	0.309211	0.020474	0.9989	-10.4215	49.9723	0.403346	0.000134	0.552705	35.0334	109	6	243	5	5	11105081	22.7763	0	0.994683	0.990874	1.55929e-12	158	2.46367e-10	1031
chr16_11104591-11105710	chr16:11121804:C:T	chr16	11121804	C	T	0.151316	2.41596	0.996321	-7.0392	33.6003	0.38292	0.000142	0.54619	27.1858	209	6	243	6	5	11105081	15.1324	0	0.994699	0.982368	6.76815e-09	158	1.06937e-06	16654
chr16_55056451-55057500	chr16:55056697:T:A	chr16	55056697	T	A	0.217105	0.154397	0.997593	-12.7504	63.3233	0.59289	0.000453	0.477531	68.0244	126	7	297	6	12	55056697	29.1621	0	0.977569	0.993632	1.75419e-15	223	3.91184e-13	279
chr16_55056451-55057500	chr16:55049714:A:C	chr16	55049714	A	C	0.138158	0.188484	0.998567	-6.15719	29.7467	0.408635	0.00043	0.519895	39.5129	94	7	297	8	12	55056697	13.0024	0	0.97948	0.981433	4.92346e-08	223	1.09793e-05	7262
chr16_55056451-55057500	chr16:55065303:T:C	chr16	55065303	T	C	0.473684	0.891944	0.989842	-5.92271	27.7996	0.561354	0.000451	0.491036	46.0707	196	7	297	7	12	55056697	11.6055	0	0.97805	0.97642	1.34556e-07	223	3.00059e-05	8327
chr16_55056451-55057500	chr16:55059902:G:A	chr16	55059902	G	A	0.190789	0.839982	0.996642	-5.46468	24.0329	0.426824	0.000434	0.512767	39.5209	158	7	297	7	12	55056697	10.0563	0	0.978723	0.987766	9.47056e-07	223	0.000211193	2926
chr16_55056451-55057500	chr16:55035449:T:C	chr16	55035449	T	C	0.453947	1.17138	0.99979	-4.46512	19.4395	0.449539	0.000442	0.509217	41.8941	9	7	297	7	12	55056697	7.46323	0	0.978724	0.992623	1.0384e-05	223	0.00231562	21527
chr16_70173381-70174760	chr16:70194022:C:T	chr16	70194022	C	T	0.315789	0.702663	0.961662	-12.22	58.0846	0.316984	0.01	0.5	28.523	7	0	24	8	4	70194022	27.2993	0		0.919994	2.51079e-14	17	4.26834e-13	19952
chr16_85699491-85700170	chr16:85699704:T:C	chr16	85699704	T	C	0.118421	0.005225	0.949719	-12.8867	63.2256	0.601871	0.000385	0.48808	82.1474	165	8	320	9	7	85699704	29.2992	0	0.9668	0.891498	1.84335e-15	234	4.31343e-13	126
chr16_85699491-85700170	chr16:85697534:C:T	chr16	85697534	C	T	0.769737	1.62615	0.968622	-8.87374	42.172	0.426894	0.000366	0.506519	62.6947	144	8	320	8	7	85699704	18.7596	0	0.966347	0.948942	8.35882e-11	234	1.95596e-08	2296
chr16_85699491-85700170	chr16:85677471:G:A	chr16	85677471	G	A	0.019737	0.030809	0.964753	-7.76239	36.1983	0.661681	0.000371	0.501951	83.3803	19	8	320	11	7	85699704	16.5413	0	0.966155	0.937818	1.78225e-09	234	4.17047e-07	22359
chr16_85699491-85700170	chr16:85705189:T:A	chr16	85705189	T	A	0.552632	0.009541	0.98595	-4.0031	18.1443	0.446656	0.000378	0.50058	46.9829	208	8	320	7	7	85699704	6.93955	0	0.96687	0.972066	2.04785e-05	234	0.00479197	5359
chr16_733701-733980	chr16:733004:T:C	chr16	733004	T	C	0.486842	0.832214	0.999765	-12.1269	62.4416	0.293683	1.6e-05	0.269876	12.2774	135	4	272	5	5	733004	29.7891	0	0.991079	0.992825	2.74466e-15	187	5.13252e-13	836
chr16_733701-733980	chr16:714520:G:C	chr16	714520	G	C	0.486842	0.854405	0.978493	-6.42248	29.8263	0.342476	1.8e-05	0.228876	9.05226	27	4	272	5	5	733004	13.5839	0	0.990317	0.95236	4.72535e-08	187	8.8364e-06	19320
chr16_19935251-19936760	chr16:19931009:A:G	chr16	19931009	A	G	0.078947	0.558367	0.997045	-13.1153	61.0651	0.195446	0.01	0.5	36.9015	88	0	125	7	6	19924067	29.6386	0		0.982805	5.5217e-15	95	5.24562e-13	4997
chr16_74724041-74725840	chr16:74724755:A:G	chr16	74724755	A	G	0.809211	1.72249	0.984282	-12.4037	62.382	0.603282	0.000327	0.558686	74.4976	180	10	279	6	7	74724755	28.9509	0	0.993096	0.981701	2.82897e-15	211	5.96913e-13	185
chr16_4747051-4747750	chr16:4746594:T:C	chr16	4746594	T	C	0.572368	0.002284	0.986259	-12.635	61.241	0.621237	3e-06	0.559057	35.5835	106	6	243	5	5	4746594	28.6179	0	0.991421	0.976266	5.04998e-15	121	6.11047e-13	806
chr16_4747051-4747750	chr16:4747355:G:A	chr16	4747355	G	A	0.013158	0.013511	0.997358	-5.64398	24.2409	0.688957	3e-06	0.623971	45.1049	112	6	243	8	5	4746594	10.9505	0	0.991533	0.927346	8.5008e-07	121	0.00010286	45
chr16_4747051-4747750	chr16:4765424:T:C	chr16	4765424	T	C	0.592105	6.46925	0.900728	-4.81658	20.5611	0.571768	3e-06	0.616964	26.2948	210	6	243	5	5	4746594	8.33939	0	0.991561	0.855455	5.77566e-06	121	0.000698854	18024
chr16_55760381-55760870	chr16:55761136:T:C	chr16	55761136	T	C	0.493421	0.051959	0.983074	-12.006	60.9211	0.306846	1.5e-05	0.551841	11.5053	155	3	166	6	5	55761136	28.9845	0	0.988799	0.96494	5.94091e-15	107	6.35677e-13	510
chr16_55760381-55760870	chr16:55760389:A:G	chr16	55760389	A	G	0.157895	0.90918	0.999896	-6.05534	30.07	0.281035	1.6e-05	0.558346	6.27642	146	3	166	6	5	55761136	14.2668	0	0.987039	0.990448	4.16718e-08	107	4.45888e-06	237
chr16_89615391-89615980	chr16:89615761:G:C	chr16	89615761	G	C	0.230263	0.000367	0.976511	-12.1174	62.0897	0.614398	2e-06	0.506823	28.3999	145	12	301	6	7	89615761	28.9513	0	0.989703	0.941042	3.28166e-15	214	7.02274e-13	75
chr16_89615391-89615980	chr16:89615942:A:G	chr16	89615942	A	G	0.532895	0.07199	0.99425	-9.49622	48.0107	0.405266	2e-06	0.50309	23.3131	148	12	301	5	7	89615761	21.9172	0	0.989679	0.989201	4.23909e-12	214	9.07164e-10	256
chr16_89615391-89615980	chr16:89621404:G:A	chr16	89621404	G	A	0.065789	0.376909	0.950256	-6.1288	30.2455	0.33104	2e-06	0.52912	18.148	184	12	301	6	7	89615761	13.9819	0	0.989247	0.892724	3.8068e-08	214	8.14655e-06	5718
chr16_89615391-89615980	chr16:89625361:C:T	chr16	89625361	C	T	0.25	0.023392	0.999651	-4.17612	19.9443	0.424081	2e-06	0.518714	20.9734	206	12	301	5	7	89615761	8.17441	0	0.989101	0.988361	7.97293e-06	214	0.00170621	9675
chr16_84749301-84750390	chr16:84750267:A:G	chr16	84750267	A	G	0.375	3.25708	0.987056	-12.5756	61.9229	0.586629	0.000107	0.500261	51.6001	185	11	357	6	8	84750267	28.4926	0	0.986558	0.963215	3.57165e-15	264	9.42916e-13	421
chr16_84749301-84750390	chr16:84750052:T:G	chr16	84750052	T	G	0.131579	0.100496	0.999307	-12.0998	58.5285	0.38886	9.7e-05	0.540782	42.8796	181	11	357	5	8	84750267	27.1478	0	0.986988	0.990881	2.00366e-14	264	5.28966e-12	206
chr16_84749301-84750390	chr16:84747301:C:T	chr16	84747301	C	T	0.309211	1.48142	0.999941	-10.0399	48.2081	0.41385	0.000103	0.52287	41.2676	149	11	357	6	8	84750267	21.8257	0	0.986807	0.988217	3.83303e-12	264	1.01192e-09	2545
chr16_84749301-84750390	chr16:84774621:C:T	chr16	84774621	C	T	0.039474	0.128354	0.960964	-7.15688	34.3991	0.348659	0.000108	0.518679	27.4206	349	11	357	6	8	84750267	15.8429	0	0.988017	0.91849	4.48932e-09	264	1.18518e-06	24775
chr16_84749301-84750390	chr16:84728981:TG:T	chr16	84728981	TG	T	0.427632	0.791225	0.995135	-5.10049	22.124	0.556574	0.000107	0.523652	35.0783	26	11	357	6	8	84750267	8.83226	0	0.986361	0.988151	2.5559e-06	264	0.000674759	20865
chr16_84749301-84750390	chr16:84762580:A:G	chr16	84762580	A	G	0.019737	0.030809	0.995523	-4.6868	20.2654	0.345156	0.000103	0.528469	30.3444	265	11	357	8	8	84750267	9.05196	0	0.986947	0.892271	6.74096e-06	264	0.00177961	12734
chr16_19410411-19411110	chr16:19417528:C:T	chr16	19417528	C	T	0.881579	1.37135	0.999868	-12.5938	61.1973	0.36505	0.000635	0.474103	70.6839	231	6	320	6	6	19417528	28.5408	0	0.995666	0.983158	5.16313e-15	190	9.80995e-13	6768
chr16_85365811-85366710	chr16:85366233:C:A	chr16	85366233	C	A	0.046053	0.177122	0.931471	-11.5979	60.2685	0.267949	0.000259	0.531392	22.8849	180	8	305	8	7	85366233	29.0939	0	0.95907	0.865002	8.27628e-15	222	1.83733e-12	27
chr16_85365811-85366710	chr16:85366017:C:G	chr16	85366017	C	G	0.065789	1.56855	0.925389	-6.35072	32.5366	0.61565	0.00045	0.482128	37.9054	177	8	305	11	7	85366233	14.4433	0	0.956745	0.937166	1.16968e-08	222	2.5967e-06	243
chr16_85365811-85366710	chr16:85343780:T:A	chr16	85343780	T	A	0.019737	0.030809	0.995187	-4.91996	25.911	0.274434	0.000344	0.514374	22.5038	26	8	305	13	7	85366233	12.1315	0	0.95405	0.819089	3.57517e-07	222	7.93688e-05	22480
chr16_85365811-85366710	chr16:85354299:C:T	chr16	85354299	C	T	0.052632	0.234568	0.998793	-4.91996	25.7224	0.618284	0.000442	0.499761	37.0516	98	8	305	9	7	85366233	11.1577	0	0.956444	0.963654	3.94218e-07	222	8.75164e-05	11961
chr16_85365811-85366710	chr16:85369382:A:C	chr16	85369382	A	C	0.197368	0.000817	0.968451	-4.19783	22.2287	0.40573	0.000431	0.511704	26.658	194	8	305	8	7	85366233	9.38763	0	0.956161	0.930402	2.4203e-06	222	0.000537306	3122
chr16_85365811-85366710	chr16:85378328:C:A	chr16	85378328	C	A	0.177632	0.097687	0.996198	-3.57729	18.2779	0.407428	0.000369	0.504141	18.6098	230	8	305	9	7	85366233	7.7262	0	0.960941	0.985155	1.90913e-05	222	0.00423827	12068
chr16_85365811-85366710	chr16:85348713:T:C	chr16	85348713	T	C	0.190789	0.030111	0.99877	-3.52538	17.9656	0.413114	0.000346	0.509364	21.6324	54	8	305	11	7	85366233	7.49105	0	0.959843	0.984802	2.24932e-05	222	0.00499349	17547
chr16_73191861-73193110	chr16:73192477:G:C	chr16	73192477	G	C	0.342105	2.17657	0.958864	-11.5282	59.0007	0.599867	2e-06	0.481884	32.3058	109	7	188	6	5	73192477	27.1416	0	0.907062	0.888862	1.57616e-14	148	2.33271e-12	9
chr16_73191861-73193110	chr16:73192447:C:T	chr16	73192447	C	T	0.085526	0.424194	0.991154	-8.24046	42.7833	0.365436	2e-06	0.548808	23.504	108	7	188	6	5	73192477	19.617	0	0.900995	0.915669	6.11525e-11	148	9.05057e-09	39
chr16_71425941-71427160	chr16:71426469:G:A	chr16	71426469	G	A	0.078947	0.558367	0.999087	-11.3569	58.2861	0.626179	0.000151	0.482132	54.4738	103	8	194	6	3	71426469	27.0423	0	0.980812	0.98512	2.26643e-14	145	3.28632e-12	81
chr16_71425941-71427160	chr16:71412455:G:A	chr16	71412455	G	A	0.296053	1.65714	0.998714	-3.42405	16.7468	0.550513	0.000149	0.497803	32.91	43	8	194	5	3	71426469	6.21281	0	0.98105	0.991623	4.27137e-05	145	0.00619349	14095
chr16_10558721-10560200	chr16:10559347:A:G	chr16	10559347	A	G	0.190789	0.839982	0.974397	-11.3474	59.2582	0.37495	3e-06	0.410835	42.7541	177	6	325	5	6	10559347	27.6576	0	0.88313	0.977015	1.38282e-14	269	3.71979e-12	113
chr16_81707391-81709190	chr16:81709533:G:T	chr16	81709533	G	T	0.131579	0.100496	0.997937	-11.3191	58.6208	0.668709	0.000187	0.626532	27.6744	163	7	333	8	7	81709533	27.0667	0	0.956444	0.984797	1.91189e-14	249	4.7606e-12	1243
chr16_81707391-81709190	chr16:81707473:C:T	chr16	81707473	C	T	0.105263	0.036981	0.999851	-5.95024	30.2984	0.29228	0.00014	0.765017	8.50826	151	7	333	7	7	81709533	13.965	0	0.963076	0.919847	3.70434e-08	249	9.22381e-06	817
chr16_20613011-20613250	chr16:20636322:T:C	chr16	20636322	T	C	0.065789	0.376909	0.999767	-11.1195	57.988	0.869987	4.6e-05	0.600351	20.6238	282	1	288	9	4	20636322	27.5294	0	0.976303	0.880486	2.63726e-14	183	4.82618e-12	23192
chr16_9412831-9413150	chr16:9413079:C:T	chr16	9413079	C	T	0.697368	0.00046	0.999908	-11.1417	58.1952	0.667574	0.00067	0.533472	31.3719	156	3	304	6	8	9413079	27.6281	0	0.992821	0.992792	2.37352e-14	222	5.26922e-12	89
chr16_9412831-9413150	chr16:9401737:A:G	chr16	9401737	A	G	0.092105	0.237491	0.995748	-4.86437	22.7995	0.317881	0.000699	0.523001	20.9376	67	3	304	8	8	9413079	10.624	0	0.992278	0.978151	1.7981e-06	222	0.000399179	11253
chr16_29267271-29267430	chr16:29262735:G:A	chr16	29262735	G	A	0.394737	3.40268	0.96692	-11.6721	57.3951	0.732272	1.7e-05	0.643081	34.0069	172	3	395	7	4	29262735	27.4681	0	0.951237	0.930609	3.56494e-14	238	8.48456e-12	4615
chr16_83940291-83940330	chr16:83940293:C:G	chr16	83940293	C	G	0.256579	1.45132	0.982786	-10.8508	57.4026	0.250998	1.9e-05	0.534772	32.4832	172	2	397	6	8	83940293	27.748	0	0.964523	0.971596	3.55131e-14	247	8.77174e-12	17
chr16_83940291-83940330	chr16:83940313:G:C	chr16	83940313	G	C	0.302632	0.272554	0.982728	-3.44399	22.7843	0.623083	2.8e-05	0.425849	28.0463	173	2	397	5	8	83940293	9.98864	0	0.965149	0.964307	1.81239e-06	247	0.00044766	3
chr16_3998891-4000030	chr16:3999364:G:A	chr16	3999364	G	A	0.184211	0.103294	0.999518	-11.0216	57.3202	0.592013	0.000716	0.564386	63.9522	188	5	367	6	8	3999364	26.3681	0	0.977067	0.993596	3.70336e-14	291	1.07768e-11	96
chr16_87135371-87135630	chr16:87135413:T:C	chr16	87135413	T	C	0.184211	0.103294	0.990317	-11.3599	56.5567	0.227406	8e-06	0.59738	9.89733	118	3	284	5	5	87135413	27.4679	0	0.985303	0.986995	5.46016e-14	204	1.11387e-11	87
chr16_87135371-87135630	chr16:87130487:C:T	chr16	87130487	C	T	0.493421	0.475929	0.98733	-5.88583	28.4494	0.657586	1e-05	0.530831	9.17916	103	3	284	4	5	87135413	12.9754	0	0.985162	0.973324	9.61776e-08	204	1.96202e-05	5013
chr16_87135371-87135630	chr16:87135435:A:G	chr16	87135435	A	G	0.138158	1.95303	0.990189	-5.38791	25.7473	0.667624	1.3e-05	0.462898	11.0167	119	3	284	5	5	87135413	11.6432	0	0.985565	0.986821	3.89167e-07	204	7.93901e-05	65
chr16_87135371-87135630	chr16:87118239:A:G	chr16	87118239	A	G	0.572368	0.002284	0.982374	-5.06366	24.1701	0.643373	1.1e-05	0.525577	7.6784	39	3	284	5	5	87135413	10.8585	0	0.985086	0.96513	8.81903e-07	204	0.000179908	17261
chr16_87135371-87135630	chr16:87111476:G:A	chr16	87111476	G	A	0.717105	5.32804	0.995584	-3.90073	18.3748	0.653536	1.2e-05	0.501069	6.91018	3	3	284	4	5	87135413	8.25474	0	0.984544	0.986532	1.81443e-05	204	0.00370144	24024
chr16_77468761-77469460	chr16:77469150:G:A	chr16	77469150	G	A	0.361842	0.271723	0.999944	-10.9576	56.212	0.659884	7e-06	0.554639	19.7306	127	4	258	5	7	77469150	26.3577	0	0.993579	0.995152	6.50642e-14	194	1.26224e-11	40
chr16_3156781-3159430	chr16:3184404:A:G	chr16	3184404	A	G	0.177632	0.223444	0.997894	-10.9067	55.3729	0.436923	0.000646	0.48634	97.35	234	12	235	5	7	3184404	25.1163	0	0.994029	0.988675	9.97026e-14	133	1.32604e-11	26298
chr16_3156781-3159430	chr16:3154726:A:G	chr16	3154726	A	G	0.440789	1.08035	0.990152	-5.72018	24.7388	0.530754	0.000668	0.470834	89.2451	90	12	235	5	7	3184404	9.5235	0	0.99401	0.982655	6.56506e-07	133	8.73153e-05	3380
chr16_55911761-55912880	chr16:55912410:T:C	chr16	55912410	T	C	0.440789	0.329525	0.999948	-10.5818	54.9139	0.592345	0.00063	0.556684	48.2614	124	5	208	7	6	55912410	25.1378	0	0.992447	0.996168	1.2593e-13	143	1.8008e-11	90
chr16_55911761-55912880	chr16:55912846:G:A	chr16	55912846	G	A	0.190789	0.839982	0.9997	-5.57746	25.7853	0.413798	0.000565	0.615034	36.1355	128	5	208	5	6	55912410	11.0536	0	0.993053	0.991909	3.81588e-07	143	5.45671e-05	526
chr16_55911761-55912880	chr16:55930756:T:G	chr16	55930756	T	G	0.355263	1.45411	0.997527	-4.67761	21.4477	0.55543	0.000558	0.620531	36.4536	185	5	208	4	6	55912410	8.46876	0	0.99299	0.992468	3.63608e-06	143	0.00051996	18436
chr16_55911761-55912880	chr16:55905826:G:A	chr16	55905826	G	A	0.078947	0.689342	0.999803	-4.41366	20.2312	0.588063	0.000544	0.629433	41.0697	95	5	208	5	6	55912410	8.2977	0	0.992994	0.974724	6.86247e-06	143	0.000981334	6494
chr16_89536521-89537660	chr16:89524259:T:C	chr16	89524259	T	C	0.440789	0.329525	0.987425	-10.9964	55.7246	0.616204	4e-06	0.616321	41.3268	73	4	366	5	6	89524259	25.5942	0	0.98822	0.979896	8.33667e-14	228	1.90076e-11	12831
chr16_4947771-4948470	chr16:4948218:A:G	chr16	4948218	A	G	0.486842	0.205307	0.959557	-10.6096	54.948	0.415085	0.000541	0.502014	35.1202	135	8	348	4	5	4948218	25.1882	0	0.968099	0.938554	1.23762e-13	253	3.13119e-11	98
chr16_4947771-4948470	chr16:4927812:G:C	chr16	4927812	G	C	0.131579	0.471772	0.996863	-6.49143	32.201	0.587868	0.000564	0.496156	29.8198	33	8	348	6	5	4948218	14.1127	0	0.96831	0.981429	1.39021e-08	253	3.51722e-06	20308
chr16_4947771-4948470	chr16:4941373:C:T	chr16	4941373	C	T	0.138158	0.280069	0.999774	-4.41182	21.9605	0.575268	0.000568	0.497413	27.0653	97	8	348	5	5	4948218	9.06732	0	0.968324	0.983313	2.7832e-06	253	0.000704149	6747
chr16_74865981-74866710	chr16:74866348:A:G	chr16	74866348	A	G	0.697368	0.00046	0.986523	-10.3477	55.2589	0.341992	2e-06	0.506802	13.267	240	6	425	7	6	74866348	25.7258	0	0.990259	0.985178	1.05653e-13	300	3.16959e-11	2
chr16_74865981-74866710	chr16:74866390:C:T	chr16	74866390	C	T	0.019737	0.030809	0.998899	-9.53294	47.2673	0.755146	3e-06	0.376414	24.6592	242	6	425	9	6	74866348	22.1595	0	0.987272	0.949718	6.19366e-12	300	1.8581e-09	44
chr16_74865981-74866710	chr16:74848368:G:C	chr16	74848368	G	C	0.256579	3.26189	0.986818	-4.0405	21.0386	0.629741	3e-06	0.443949	10.5758	105	6	425	9	6	74866348	8.82267	0	0.989975	0.921646	4.50122e-06	300	0.00135037	17978
chr16_74865981-74866710	chr16:74866358:C:T	chr16	74866358	C	T	0.026316	0.055515	0.927044	-3.75453	19.6046	0.297579	3e-06	0.394607	6.04494	241	6	425	7	6	74866348	9.06377	0	0.991952	0.920914	9.52376e-06	300	0.00285713	12
chr16_81266151-81266360	chr16:81266191:C:T	chr16	81266191	C	T	0.098684	0.112317	0.999473	-10.8088	53.8864	0.765032	9e-06	0.664555	22.141	153	2	280	5	3	81266191	25.4726	0	0.988222	0.989086	2.12427e-13	173	3.67498e-11	65
chr16_77946751-77947810	chr16:77951366:T:G	chr16	77951366	T	G	0.098684	0.112317	0.99852	-10.8959	54.6724	0.344662	2e-06	0.458739	26.8591	208	10	357	6	5	77956235	25.6968	0	0.994066	0.971469	1.42392e-13	262	3.73067e-11	4086
chr16_77946751-77947810	chr16:77941147:A:G	chr16	77941147	A	G	0.157895	0.595812	0.991635	-8.64928	40.4569	0.602714	3e-06	0.44001	29.2648	142	10	357	6	5	77956235	18.2614	0	0.993787	0.98212	2.01003e-10	262	5.26629e-08	6133
chr16_77946751-77947810	chr16:77946173:C:A	chr16	77946173	C	A	0.434211	0.098172	0.999949	-4.1604	19.6916	0.566411	3e-06	0.461067	24.5123	178	10	357	5	5	77956235	7.90582	0	0.993201	0.991674	9.09984e-06	262	0.00238416	1107
chr16_11009141-11009740	chr16:11009303:G:A	chr16	11009303	G	A	0.480263	0.456592	0.998561	-10.6231	53.2216	0.690006	1.6e-05	0.575489	10.3283	124	2	232	5	4	11009303	25.0094	0	0.993737	0.994688	2.97968e-13	164	4.88667e-11	137
chr16_11009141-11009740	chr16:11027916:G:C	chr16	11027916	G	C	0.118421	1.37135	0.999367	-3.6106	17.0203	0.642089	1.4e-05	0.68668	9.1353	196	2	232	5	4	11009303	7.26381	0	0.994738	0.977841	3.69814e-05	164	0.00606495	18476
chr16_87132181-87133370	chr16:87132921:C:T	chr16	87132921	C	T	0.019737	0.030809	0.999235	-10.4283	53.5105	0.282642	0.000117	0.468687	53.9826	127	5	290	9	4	87132921	25.5282	0	0.988589	0.949507	2.57211e-13	191	4.91273e-11	145
chr16_85767711-85767850	chr16:85775973:G:C	chr16	85775973	G	C	0.559211	0.675732	0.98722	-10.3283	53.2145	0.348715	0.001028	0.524716	30.427	179	3	284	8	8	85775973	24.9636	0	0.98768	0.972574	2.99041e-13	192	5.74158e-11	8193
chr16_85767711-85767850	chr16:85761076:C:T	chr16	85761076	C	T	0.684211	1.87455	0.976143	-6.18193	29.0156	0.377779	0.001022	0.537519	23.8781	111	3	284	7	8	85775973	12.958	0	0.986911	0.943663	7.17976e-08	192	1.37851e-05	6704
chr16_85767711-85767850	chr16:85774975:C:T	chr16	85774975	C	T	0.203947	0.673083	0.998994	-3.805	18.002	0.365018	0.001047	0.53573	16.0455	174	3	284	7	8	85775973	7.93837	0	0.986719	0.985237	2.20671e-05	192	0.00423688	7195
chr16_81692701-81699020	chr16:81698651:C:T	chr16	81698651	C	T	0.098684	0.112317	0.999841	-9.99095	53.0562	0.561957	0.000402	0.544269	64.1765	161	43	315	6	5	81698651	23.7834	0	0.977074	0.989217	3.24146e-13	230	7.45536e-11	2791
chr16_77585781-77586230	chr16:77585877:G:A	chr16	77585877	G	A	0.263158	0.024235	0.999933	-10.5332	53.5948	0.324659	0.000707	0.496673	25.5159	250	6	443	7	6	77585877	25.5118	0	0.988676	0.97677	2.46413e-13	307	7.56487e-11	129
chr16_77585781-77586230	chr16:77586447:T:TA	chr16	77586447	T	TA	0.197368	0.000817	0.998848	-3.75074	18.3473	0.594247	0.001302	0.364407	18.3571	258	6	443	7	6	77585877	7.56453	0	0.992868	0.987423	1.8408e-05	307	0.00565125	441
chr16_89668491-89668770	chr16:89668664:G:A	chr16	89668664	G	A	0.105263	0.036981	0.998886	-10.4011	52.6445	0.685386	4e-06	0.590797	27.6458	145	3	293	5	7	89668664	24.557	0	0.980367	0.989673	3.99724e-13	191	7.63473e-11	34
chr16_55677731-55679280	chr16:55678618:C:T	chr16	55678618	C	T	0.078947	0.689342	0.998909	-10.7491	52.2635	0.410274	0.00021	0.492966	61.4817	131	9	257	5	10	55678551	23.8931	0	0.948739	0.987562	4.85318e-13	183	8.88131e-11	112
chr16_5115961-5116370	chr16:5116092:A:G	chr16	5116092	A	G	0.638158	0.938975	0.921289	-9.82664	52.9855	0.654103	0.000182	0.463392	34.1945	232	4	482	36	35	5116092	25.1608	0	0.917039	0.848087	3.36018e-13	274	9.2069e-11	74
chr16_5115961-5116370	chr16:5096061:C:G	chr16	5096061	C	G	0.388158	0.490931	0.901263	-6.03097	30.5319	0.619155	0.000234	0.488983	27.4108	44	4	482	34	35	5116092	13.7642	0	0.919122	0.802565	3.28423e-08	274	8.99879e-06	20105
chr16_5115961-5116370	chr16:5091377:C:T	chr16	5091377	C	T	0.302632	0.00046	0.92066	-4.72041	23.1982	0.378157	0.000212	0.495202	23.3316	7	4	482	35	35	5116092	10.3803	0	0.916374	0.848558	1.46133e-06	274	0.000400403	24789
chr16_5115961-5116370	chr16:5100429:C:T	chr16	5100429	C	T	0.072368	1.05802	0.926705	-3.98235	18.4315	0.307157	0.000245	0.504762	23.9254	76	4	482	33	35	5116092	8.66884	0	0.914516	0.878999	1.76126e-05	274	0.00482584	15737
chr16_79407491-79408060	chr16:79407919:G:C	chr16	79407919	G	C	0.513158	0.832214	0.985265	-9.92275	52.8627	0.335	0.000964	0.426784	15.9866	169	4	334	6	5	79407919	24.7763	0	0.986197	0.981977	3.5769e-13	258	9.22839e-11	143
chr16_24769621-24770290	chr16:24769855:C:T	chr16	24769855	C	T	0.361842	0.000601	0.997758	-10.6655	50.4588	0.360658	0.001585	0.426842	31.0202	82	2	158	5	6	24769855	23.4389	0	0.995469	0.995616	1.21695e-12	106	1.28997e-10	101
chr16_50379221-50379960	chr16:50381073:C:T	chr16	50381073	C	T	0.342105	0.317311	0.993301	-9.74201	51.0189	0.603018	0.000419	0.509556	33.38	101	3	198	5	4	50381073	23.3167	0	0.993049	0.987966	9.14787e-13	151	1.38133e-10	1483
chr16_50379221-50379960	chr16:50379499:C:G	chr16	50379499	C	G	0.111842	1.20516	0.97646	-5.06444	24.6634	0.392746	0.000384	0.572301	18.8622	93	3	198	4	4	50381073	10.7613	0	0.993059	0.97333	6.82692e-07	151	0.000103086	91
chr16_50379221-50379960	chr16:50391899:G:A	chr16	50391899	G	A	0.276316	2.58469	0.999643	-4.85612	23.5839	0.412463	0.000403	0.55467	20.3527	140	3	198	4	4	50381073	10.0201	0	0.99306	0.987982	1.19581e-06	151	0.000180568	12309
chr16_50379221-50379960	chr16:50393217:A:G	chr16	50393217	A	G	0.328947	1.33526	0.948662	-3.53715	17.1956	0.575705	0.000421	0.535799	23.7711	146	3	198	15	4	50381073	6.66761	0	0.993038	0.8737	3.37222e-05	151	0.00509205	13627
chr16_6861021-6862630	chr16:6851450:G:A	chr16	6851450	G	A	0.440789	1.08035	0.992984	-9.63518	52.7898	0.383631	0.002046	0.47382	14.1385	199	13	624	5	5	6851450	24.3709	0	0.970977	0.986766	3.71224e-13	420	1.55914e-10	10376
chr16_6861021-6862630	chr16:6865548:G:C	chr16	6865548	G	C	0.105263	1.0519	0.993966	-4.9449	24.945	0.622986	0.002587	0.424698	12.9584	343	13	624	5	5	6851450	10.9582	0	0.971176	0.976505	5.89881e-07	420	0.00024775	3722
chr16_70737471-70737680	chr16:70737376:A:G	chr16	70737376	A	G	0.828947	0.032745	0.963632	-9.59844	50.3502	0.343522	1.5e-05	0.435359	23.8891	95	4	196	14	34	70737376	24.5038	0	0.987909	0.930854	1.2862e-12	158	2.03219e-10	200
chr16_70737471-70737680	chr16:70759114:G:A	chr16	70759114	G	A	0.625	1.73006	0.989878	-5.11899	28.0804	0.377789	2e-05	0.402731	13.531	186	4	196	18	34	70737376	13.4026	0	0.987741	0.975501	1.1638e-07	158	1.8388e-05	21538
chr16_81756781-81757470	chr16:81758208:G:T	chr16	81758208	G	T	0.460526	1.7701	0.981077	-9.86768	50.5561	0.336359	0.001501	0.431042	14.7538	163	5	312	8	7	81758208	23.5954	0	0.979422	0.967452	1.15809e-12	207	2.39724e-10	1082
chr16_53154481-53154810	chr16:53154757:T:C	chr16	53154757	T	C	0.289474	1.74472	0.985385	-9.99287	49.0881	0.333018	5e-06	0.539768	33.8881	85	6	180	5	7	53154757	23.1762	0	0.929326	0.981077	2.44718e-12	99	2.4227e-10	111
chr16_88022741-88023790	chr16:88023400:A:G	chr16	88023400	A	G	0.223684	2.1069	0.998385	-9.45443	50.1141	0.330979	5e-06	0.453531	16.8497	129	7	302	5	4	88023400	23.5463	0	0.996089	0.992404	1.45063e-12	192	2.78522e-10	134
chr16_88022741-88023790	chr16:88027544:C:T	chr16	88027544	C	T	0.394737	2.29868	0.998198	-9.45443	45.6531	0.633935	4e-06	0.502147	25.3015	157	7	302	5	4	88023400	20.9202	0	0.996071	0.992093	1.41165e-11	192	2.71037e-09	4278
chr16_66879821-66881810	chr16:66880756:G:C	chr16	66880756	G	C	0.019737	0.030809	0.98244	-9.28397	48.4566	0.648737	1e-06	0.50817	143.489	82	5	154	7	15	66880756	22.276	0	0.982067	0.949751	3.37682e-12	92	3.10667e-10	60
chr16_9805061-9805520	chr16:9803080:C:T	chr16	9803080	C	T	0.289474	0.042218	0.990447	-9.7291	48.5599	0.716466	2.7e-05	0.609892	12.6807	107	2	202	4	3	9803080	22.8411	0	0.988073	0.982406	3.20349e-12	105	3.36367e-10	2210
chr16_9402261-9402890	chr16:9403806:C:T	chr16	9403806	C	T	0.605263	1.07335	0.98715	-9.34476	50.0129	0.59788	0.001032	0.543532	31.7632	139	8	296	5	4	9403806	22.9694	0	0.986934	0.97762	1.52738e-12	233	3.55878e-10	1230
chr16_9402261-9402890	chr16:9407622:C:T	chr16	9407622	C	T	0.144737	2.17657	0.996273	-5.24573	25.9779	0.383875	0.000983	0.571836	22.399	175	8	296	7	4	9403806	11.5672	0	0.986499	0.977281	3.45343e-07	233	8.04649e-05	5046
chr16_81237261-81239760	chr16:81236837:T:A	chr16	81236837	T	A	0.026316	0.055515	0.996871	-9.55967	50.035	0.716403	0.001552	0.512111	30.0848	203	5	366	7	17	81236417	23.5225	0	0.966358	0.952578	1.51031e-12	236	3.56433e-10	1673
chr16_81237261-81239760	chr16:81241668:T:C	chr16	81241668	T	C	0.032895	0.087926	0.99913	-4.75245	24.9384	0.198246	0.001096	0.518611	7.03563	227	5	366	14	17	81236417	12.1157	0	0.983189	0.834155	5.91916e-07	236	0.000139692	3158
chr16_326821-328380	chr16:331141:C:T	chr16	331141	C	T	0.394737	0.163461	0.997514	-9.92841	49.5571	0.455982	0.000315	0.494545	98.6451	162	11	307	6	12	331589	21.7666	0	0.992467	0.990276	1.92683e-12	191	3.68024e-10	3541
chr16_326821-328380	chr16:330547:C:A	chr16	330547	C	A	0.085526	0.424194	0.957797	-7.87066	39.3617	0.557819	0.000353	0.467969	91.7874	160	11	307	7	12	331589	17.0715	0	0.992418	0.921583	3.52138e-10	191	6.72584e-08	2947
chr16_326821-328380	chr16:351751:T:A	chr16	351751	T	A	0.046053	0.177122	0.990069	-7.5314	37.4018	0.416797	0.000341	0.474046	79.1096	296	11	307	10	12	331589	16.4776	0	0.992352	0.899941	9.61334e-10	191	1.83615e-07	24151
chr16_79816131-79816490	chr16:79816404:C:G	chr16	79816404	C	G	0.059211	0.301042	0.999741	-9.21593	49.8687	0.802895	1.8e-05	0.691376	23.1327	216	1	370	5	3	79816404	23.5518	0	0.979462	0.979462	1.64387e-12	227	3.73158e-10	94
chr16_29228181-29228680	chr16:29228326:T:C	chr16	29228326	T	C	0.269737	0.733187	0.985405	-9.26697	49.5313	0.384796	0.000485	0.560252	53.5582	136	4	277	7	9	29228326	22.9135	0	0.950014	0.955811	1.95232e-12	201	3.92417e-10	104
chr16_29228181-29228680	chr16:29228507:T:C	chr16	29228507	T	C	0.302632	0.319198	0.989124	-7.5491	37.2871	0.588093	0.000614	0.522227	50.3722	137	4	277	9	9	29228326	16.5645	0	0.95095	0.936392	1.01958e-09	201	2.04936e-07	77
chr16_29228181-29228680	chr16:29209773:G:A	chr16	29209773	G	A	0.072368	0.462552	0.977448	-4.99679	21.8515	0.365177	0.000528	0.539904	40.3359	45	4	277	8	9	29228326	9.76793	0	0.949271	0.9547	2.9459e-06	201	0.000592126	18657
chr16_29228181-29228680	chr16:29209997:T:G	chr16	29209997	T	G	0.453947	0.024583	0.999226	-4.81905	21.02	0.566152	0.000555	0.521332	44.1756	46	4	277	5	9	29228326	8.54425	0	0.949568	0.992179	4.54511e-06	201	0.000913567	18433
chr16_19348491-19349450	chr16:19349138:C:T	chr16	19349138	C	T	0.078947	0.689342	0.999803	-9.27451	49.9442	0.601028	0.00058	0.551139	39.8705	184	6	336	5	4	19349138	22.6518	0	0.990838	0.987495	1.5818e-12	251	3.97032e-10	168
chr16_19348491-19349450	chr16:19333032:G:A	chr16	19333032	G	A	0.414474	1.93642	0.997766	-4.506	23.4239	0.556061	0.000551	0.58064	27.466	63	6	336	4	4	19349138	9.40481	0	0.990849	0.992918	1.29953e-06	251	0.000326182	15938
chr16_75298261-75299140	chr16:75298437:C:T	chr16	75298437	C	T	0.559211	1.08035	0.996344	-10.0755	48.5501	0.589456	2e-06	0.557385	55.4474	124	9	216	4	4	75298437	22.1379	0	0.977754	0.996289	3.21958e-12	128	4.12106e-10	263
chr16_75298261-75299140	chr16:75277689:C:T	chr16	75277689	C	T	0.157895	0.595812	0.999898	-7.18329	32.3691	0.398976	2e-06	0.60754	44.1652	14	9	216	6	4	75298437	14.478	0	0.977838	0.98452	1.275e-08	128	1.63199e-06	21011
chr16_78970131-78970420	chr16:78969725:A:G	chr16	78969725	A	G	0.493421	0.475929	0.999403	-9.57453	50.8368	0.624911	3e-06	0.538863	41.9499	258	6	531	4	8	78969725	23.6013	0	0.986008	0.991976	1.00375e-12	435	4.3663e-10	551
chr16_78970131-78970420	chr16:78968295:G:A	chr16	78968295	G	A	0.348684	2.67833	0.998779	-6.17675	30.4734	0.603585	3e-06	0.583746	34.1626	241	6	531	4	8	78969725	13.5013	0	0.985878	0.989319	3.38467e-08	435	1.47233e-05	1981
chr16_69943451-69943550	chr16:69934493:G:T	chr16	69934493	G	T	0.815789	0.19529	0.999911	-10.1154	47.4292	0.195907	5e-05	0.448405	13.2191	70	1	118	7	5	69931378	22.7288	0	0.492843	0.989071	5.70258e-12	83	4.73314e-10	9007
chr16_56683541-56683620	chr16:56674031:G:A	chr16	56674031	G	A	0.151316	0.437062	0.994926	-9.48732	49.4552	0.214092	2.3e-05	0.491852	30.6999	110	2	320	5	5	56674031	24.2586	0	0.991267	0.986209	2.0295e-12	265	5.37818e-10	9549
chr16_56683541-56683620	chr16:56692644:A:G	chr16	56692644	A	G	0.394737	0.782189	0.999435	-4.40884	22.121	0.350618	2.4e-05	0.459039	32.5066	206	2	320	5	5	56674031	10.0167	0	0.989857	0.990739	2.55992e-06	265	0.00067838	9064
chr16_53922281-53923320	chr16:53923022:C:T	chr16	53923022	C	T	0.164474	2.63331	0.990855	-9.10264	48.1892	0.609126	0.001267	0.464321	40.5782	100	5	204	6	5	53923022	22.0394	0	0.991206	0.992077	3.8702e-12	154	5.96011e-10	222
chr16_53922281-53923320	chr16:53922213:T:C	chr16	53922213	T	C	0.532895	0.426856	0.999949	-6.80834	33.1841	0.41039	0.00111	0.530173	30.5538	94	5	204	5	5	53923022	14.6555	0	0.991595	0.992651	8.38353e-09	154	1.29106e-06	587
chr16_750511-751110	chr16:750797:T:C	chr16	750797	T	C	0.769737	0.394412	0.99974	-9.08729	48.9966	0.715983	3.8e-05	0.676718	22.54	132	1	319	5	3	750797	23.4385	0	0.992479	0.992479	2.56401e-12	237	6.0767e-10	13
chr16_14300711-14303460	chr16:14301021:T:C	chr16	14301021	T	C	0.322368	0.334839	0.989755	-9.0375	48.2219	0.567828	0.000555	0.634036	63.6905	114	9	241	6	5	14301021	22.0113	0	0.987491	0.990411	3.80612e-12	175	6.6607e-10	1065
chr16_14300711-14303460	chr16:14282591:G:T	chr16	14282591	G	T	0.269737	2.06957	0.999041	-4.33703	19.718	0.457521	0.000486	0.674732	72.3347	28	9	241	5	5	14301021	7.62838	0	0.987437	0.991041	8.97527e-06	175	0.00157067	19495
chr16_10038801-10040010	chr16:10018402:A:C	chr16	10018402	A	C	0.809211	0.324279	0.999914	-8.89307	48.3126	0.611962	0.001829	0.48185	32.5018	21	11	352	18	6	10018402	22.0437	0	0.964418	0.938059	3.63404e-12	227	8.24928e-10	21004
chr16_10038801-10040010	chr16:10027033:T:C	chr16	10027033	T	C	0.342105	1.15124	0.999942	-3.76362	20.8341	0.558075	0.002086	0.450987	29.0191	93	11	352	7	6	10018402	8.25124	0	0.964434	0.988199	5.00828e-06	227	0.00113688	12373
chr16_10038801-10040010	chr16:10015509:A:AT	chr16	10015509	A	AT	0.046053	0.177122	0.995266	-3.60475	19.0543	0.58039	0.002361	0.406818	30.2915	7	11	352	7	6	10018402	7.73655	0	0.964007	0.9498	1.2705e-05	227	0.00288404	23897
chr16_85781651-85783250	chr16:85782228:C:G	chr16	85782228	C	G	0.019737	0.030809	0.99856	-9.34092	47.2178	0.281907	0.000541	0.493159	63.7406	130	12	318	8	5	85782228	22.5322	0	0.970114	0.949656	6.35206e-12	167	1.06079e-09	222
chr16_85781651-85783250	chr16:85780274:T:C	chr16	85780274	T	C	0.572368	0.177122	0.987087	-4.6287	20.9428	0.462345	0.000534	0.505723	77.1543	116	12	318	6	5	85782228	7.87559	0	0.969558	0.971507	4.73208e-06	167	0.000790258	2176
chr16_15550321-15551660	chr16:15551143:C:T	chr16	15551143	C	T	0.065789	0.376909	0.999767	-8.75985	46.5735	0.40601	0.000208	0.474714	58.2506	118	7	197	6	7	15551143	21.1101	0	0.876702	0.982684	8.82438e-12	149	1.31483e-09	153
chr16_28802271-28803260	chr16:28806716:C:T	chr16	28806716	C	T	0.440789	0.127215	0.975234	-8.54902	43.5685	0.284748	0.01	0.5	12.1433	4	0	69	7	4	28806716	20.2248	0		0.92744	4.09385e-11	35	1.43285e-09	3950
chr16_11664481-11665770	chr16:11665360:C:G	chr16	11665360	C	G	0.125	0.038668	0.970414	-8.64389	46.9133	0.607804	0.000186	0.525591	50.1029	177	10	306	11	7	11665360	21.4583	0	0.947811	0.968099	7.41975e-12	213	1.58041e-09	234
chr16_57475391-57478090	chr16:57477495:A:G	chr16	57477495	A	G	0.019737	0.030809	0.9989	-9.32071	46.0124	0.290792	0.00059	0.458681	67.8868	92	15	215	11	12	57477495	21.8915	0	0.986356	0.94816	1.17506e-11	139	1.63333e-09	755
chr16_77385511-77385940	chr16:77407242:A:T	chr16	77407242	A	T	0.157895	2.67188	0.99554	-9.21803	47.4637	0.279328	6e-06	0.477138	11.7619	386	5	416	6	4	77407959	22.6774	0	0.984571	0.980721	5.60318e-12	293	1.64173e-09	21516
chr16_77385511-77385940	chr16:77397915:A:G	chr16	77397915	A	G	0.263158	0.558367	0.997119	-8.11755	39.3824	0.343039	7e-06	0.436018	11.4619	312	5	416	5	4	77407959	18.3073	0	0.984375	0.988275	3.48426e-10	293	1.02089e-07	12189
chr16_77385511-77385940	chr16:77382075:G:T	chr16	77382075	G	T	0.276316	1.06928	0.987266	-3.867	19.0109	0.394714	8e-06	0.408649	10.9084	182	5	416	4	4	77407959	8.09782	0	0.983453	0.97011	1.29977e-05	293	0.00380832	3651
chr16_55470171-55471180	chr16:55470656:A:G	chr16	55470656	A	G	0.789474	0.19	0.999919	-8.90642	47.4122	0.398985	0.000623	0.452517	32.4261	258	8	422	6	9	55470656	21.5647	0	0.993119	0.994056	5.75233e-12	309	1.77747e-09	20
chr16_55470171-55471180	chr16:55470609:T:G	chr16	55470609	T	G	0.328947	2.80624	0.992122	-4.91969	27.3353	0.430174	0.000621	0.419885	20.898	256	8	422	4	9	55470656	11.5992	0	0.99331	0.990099	1.71058e-07	309	5.2857e-05	67
chr16_55470171-55471180	chr16:55464137:G:A	chr16	55464137	G	A	0.631579	1.30329	0.999947	-4.89502	26.3216	0.434988	0.000608	0.409864	23.7818	198	8	422	5	9	55470656	10.992	0	0.992996	0.989842	2.89034e-07	309	8.93115e-05	6539
chr16_57606951-57607270	chr16:57607365:G:A	chr16	57607365	G	A	0.269737	2.16996	0.999936	-8.63802	47.1333	0.319549	7e-06	0.592114	18.718	172	4	347	5	4	57607365	22.323	0	0.993388	0.988307	6.63207e-12	283	1.87687e-09	255
chr16_57606951-57607270	chr16:57610424:T:C	chr16	57610424	T	C	0.092105	0.782189	0.994038	-4.1192	24.1829	0.294451	6e-06	0.661723	16.4286	190	4	347	6	4	57607365	11.4351	0	0.992967	0.972724	8.76047e-07	283	0.000247921	3314
chr16_57606951-57607270	chr16:57611595:G:A	chr16	57611595	G	A	0.480263	2.63095	0.999952	-3.37138	18.1606	0.600943	7e-06	0.588553	20.7509	198	4	347	4	4	57607365	7.66042	0	0.992693	0.989953	2.0304e-05	283	0.00574602	4485
chr16_10078601-10078930	chr16:10079891:T:C	chr16	10079891	T	C	0.526316	1.83901	0.994067	-8.58245	47.4265	0.341436	0.000574	0.441007	13.0498	258	5	458	5	6	10079891	22.069	0	0.996204	0.988577	5.71067e-12	351	2.00445e-09	1125
chr16_57742461-57742970	chr16:57742787:A:G	chr16	57742787	A	G	0.177632	0.097687	0.996315	-8.56019	46.2904	0.735184	2.8e-05	0.575643	13.1067	134	1	270	5	3	57742787	21.6416	0	0.99097	0.99097	1.01964e-11	221	2.2534e-09	71
chr16_72991861-72993110	chr16:72992540:G:T	chr16	72992540	G	T	0.282895	0.269297	0.989186	-8.48144	45.9623	0.395312	0.001398	0.471847	58.5056	165	6	291	5	8	72992540	20.9211	0	0.980857	0.989816	1.20553e-11	210	2.53162e-09	54
chr16_25066481-25067580	chr16:25066885:G:A	chr16	25066885	G	A	0.032895	0.087926	0.979143	-8.78408	45.4583	0.652622	0.000401	0.434713	45.4681	160	8	271	5	9	25066885	20.8833	0	0.985825	0.968392	1.55926e-11	179	2.79108e-09	145
chr16_25066481-25067580	chr16:25063264:G:A	chr16	25063264	G	A	0.098684	0.911077	0.977887	-4.62981	24.4094	0.406657	0.000407	0.461406	23.395	143	8	271	7	9	25066885	10.4664	0	0.985862	0.944465	7.78869e-07	179	0.000139418	3766
chr16_25066481-25067580	chr16:25085929:C:T	chr16	25085929	C	T	0.427632	0.970398	0.992816	-3.70139	19.9205	0.442016	0.000397	0.473077	28.0469	233	8	271	5	9	25066885	7.79532	0	0.985832	0.985898	8.07302e-06	179	0.00144507	18899
chr16_81204811-81205460	chr16:81205863:CTCTA:C	chr16	81205863	CTCTA	C	0.802632	0.000817	0.98368	-8.39587	46.8557	0.411682	0.000786	0.494077	61.3983	251	14	526	7	8	81205863	21.2193	0	0.989931	0.956458	7.64086e-12	378	2.88824e-09	727
chr16_81204811-81205460	chr16:81229618:G:C	chr16	81229618	G	C	0.157895	0.595812	0.998833	-4.21452	23.84	0.563296	0.000794	0.443724	47.9441	521	14	526	11	8	81205863	9.78613	0	0.990438	0.971889	1.04687e-06	378	0.000395716	24482
chr16_81204811-81205460	chr16:81215790:C:G	chr16	81215790	C	G	0.546053	1.51655	0.993848	-3.81899	18.937	0.4534	0.000796	0.453856	46.1323	388	14	526	7	8	81205863	7.18993	0	0.990972	0.981434	1.35106e-05	378	0.00510699	10654
chr16_81204811-81205460	chr16:81224401:C:A	chr16	81224401	C	A	0.032895	0.087926	0.996461	-3.81899	18.9306	0.385275	0.000785	0.428096	36.7192	475	14	526	6	8	81205863	8.17962	0	0.990807	0.937459	1.35558e-05	378	0.00512411	19265
chr16_55901351-55902460	chr16:55880528:T:C	chr16	55880528	T	C	0.210526	0.19	0.992829	-8.57693	44.9495	0.605382	0.000199	0.48774	46.9873	17	6	214	7	14	55880528	20.2701	0	0.94097	0.984664	2.02185e-11	149	3.01256e-09	21378
chr16_55901351-55902460	chr16:55907787:A:T	chr16	55907787	A	T	0.072368	0.462552	0.99833	-5.32421	25.4032	0.349208	0.000172	0.535763	20.6705	146	6	214	7	14	55880528	11.5569	0	0.941276	0.970091	4.65158e-07	149	6.93085e-05	5881
chr16_55901351-55902460	chr16:55876639:A:T	chr16	55876639	A	T	0.625	1.28094	0.893663	-4.2627	19.2493	0.428144	0.000181	0.522775	27.3581	3	6	214	8	14	55880528	7.67514	0	0.943353	0.823247	1.14715e-05	149	0.00170925	25267
chr16_82735691-82736010	chr16:82730520:A:C	chr16	82730520	A	C	0.026316	0.055515	0.999425	-8.95403	45.9694	0.778045	6e-06	0.398746	26.8354	145	6	373	5	4	82730520	21.8364	0	0.99592	0.947652	1.20114e-11	269	3.23106e-09	5330
chr16_82735691-82736010	chr16:82738421:C:G	chr16	82738421	C	G	0.171053	0.979968	0.984923	-6.14916	29.8145	0.648081	7e-06	0.418113	13.945	205	6	373	6	4	82730520	13.4646	0	0.995657	0.967124	4.75412e-08	269	1.27886e-05	2571
chr16_82735691-82736010	chr16:82747531:T:C	chr16	82747531	T	C	0.092105	0.782189	0.999363	-5.09825	24.9866	0.644197	7e-06	0.421232	12.7926	273	6	373	6	4	82730520	11.1361	0	0.995936	0.972442	5.77307e-07	269	0.000155296	11681
chr16_29351231-29352810	chr16:29348839:T:C	chr16	29348839	T	C	0.289474	0.124069	0.920502	-8.18395	42.7076	0.320534	0.000631	0.403375	18.9371	79	5	103	14	5	29348839	19.6618	0	0.879053	0.838754	6.35639e-11	67	4.25878e-09	3181
chr16_68375321-68376470	chr16:68376044:T:C	chr16	68376044	T	C	0.598684	1.14384	0.989517	-8.74073	43.6273	0.587031	7e-06	0.482843	48.8762	114	3	181	4	4	68376044	19.7139	0	0.992887	0.987877	3.97267e-11	122	4.84666e-09	148
chr16_81563911-81565890	chr16:81564782:C:T	chr16	81564782	C	T	0.171053	0.394412	0.997417	-8.1386	44.9028	0.577262	0.000485	0.516508	75.9066	165	9	351	5	6	81564782	20.0577	0	0.995547	0.993442	2.07057e-11	254	5.25926e-09	118
chr16_81563911-81565890	chr16:81557240:C:G	chr16	81557240	C	G	0.342105	2.50467	0.998345	-5.21762	26.182	0.445717	0.000446	0.556922	58.1711	102	9	351	5	6	81564782	10.7429	0	0.99562	0.992095	3.107e-07	254	7.89178e-05	7660
chr16_68715291-68716180	chr16:68696512:C:G	chr16	68696512	C	G	0.578947	0.515851	0.992758	-8.94705	43.7449	0.566144	0.000243	0.542401	59.2471	33	3	245	5	7	68696512	19.3757	0	0.995906	0.98695	3.74088e-11	143	5.34945e-09	19224
chr16_9679221-9679800	chr16:9679389:G:A	chr16	9679389	G	A	0.157895	3.29861	0.999453	-8.08097	44.971	0.316781	4e-06	0.47783	16.1077	212	3	415	6	4	9679389	21.0667	0	0.988441	0.99351	1.99978e-11	269	5.37941e-09	121
chr16_9679221-9679800	chr16:9660204:C:T	chr16	9660204	C	T	0.322368	0.993342	0.903943	-4.07881	21.5671	0.38091	6e-06	0.432243	12.5383	30	3	415	8	4	9679389	9.29694	0	0.988426	0.800511	3.41655e-06	269	0.000919053	19306
chr16_28364781-28365230	chr16:28371922:C:T	chr16	28371922	C	T	0.421053	1.35495	0.939068	-8.01573	36.0443	0.189873	0.01	0.5	5.32359	4	0	5	7	8	28371922	17.3896	0		0.886005	1.92885e-09	3	5.78655e-09	6916
chr16_85341941-85342750	chr16:85340899:T:A	chr16	85340899	T	A	0.328947	0.162741	0.997083	-8.09726	44.6016	0.577934	0.000138	0.509836	40.1929	146	12	331	5	5	85340899	20.0487	0	0.996229	0.991336	2.41495e-11	256	6.18227e-09	1447
chr16_85341941-85342750	chr16:85350360:T:G	chr16	85350360	T	G	0.243421	0.869035	0.997546	-3.52408	19.7046	0.439048	0.000132	0.547554	28.3168	209	12	331	4	5	85340899	7.85606	0	0.996223	0.989641	9.03832e-06	256	0.00231381	8014
chr16_75498421-75499850	chr16:75510944:G:A	chr16	75510944	G	A	0.046053	0.177122	0.98469	-8.44609	43.9837	0.277986	0.000702	0.499092	55.8766	207	7	279	11	4	75510944	20.9289	0	0.953747	0.96526	3.31121e-11	202	6.68865e-09	11808
chr16_58642151-58642590	chr16:58643789:G:C	chr16	58643789	G	C	0.269737	2.06957	0.995267	-8.4586	43.4093	0.174904	0.01	0.5	8.90729	117	0	235	5	4	58639292	21.3046	0		0.992701	4.44073e-11	161	7.14958e-09	1419
chr16_75463371-75465360	chr16:75466554:G:T	chr16	75466554	G	T	0.677632	0.334839	0.981746	-8.60197	43.2576	0.459211	0.000699	0.485267	80.0683	162	21	272	8	8	75466554	18.6152	0	0.991277	0.964615	4.7987e-11	152	7.29402e-09	2188
chr16_75463371-75465360	chr16:75464422:C:A	chr16	75464422	C	A	0.282895	4.90735	0.994341	-6.43581	28.1337	0.530221	0.000772	0.463732	66.1218	153	21	272	5	8	75466554	11.0801	0	0.991282	0.995492	1.13215e-07	152	1.72086e-05	56
chr16_83825831-83826740	chr16:83826356:C:G	chr16	83826356	C	G	0.171053	0.979968	0.997513	-8.26226	44.4634	0.379739	0.000935	0.368115	76.3463	145	5	400	5	4	83826356	20.4805	0	0.984425	0.99199	2.59162e-11	284	7.36021e-09	70
chr16_10678581-10679240	chr16:10678967:A:T	chr16	10678967	A	T	0.230263	1.62615	0.998568	-8.23703	44.3989	0.359447	2.2e-05	0.385538	32.4737	243	7	440	35	16	10678967	20.4331	0	0.968466	0.994672	2.6784e-11	276	7.39237e-09	57
chr16_10678581-10679240	chr16:10682632:C:T	chr16	10682632	C	T	0.625	0.023392	0.995528	-3.07163	17.9128	0.423086	2.2e-05	0.327242	30.3101	279	7	440	26	16	10678967	7.06421	0	0.967776	0.991402	2.31257e-05	276	0.00638269	3722
chr16_77803981-77805730	chr16:77805561:CGTCTGCTTGGCACAAAGCCTCGCACGAG:C	chr16	77805561	CGTCTGCTTGGCACAAAGCCTCGCACGAG	C	0.256579	1.4418	0.994523	-8.49865	43.9433	0.381152	3e-06	0.495143	14.9306	157	9	319	8	9	77805561	20.1734	0	0.992192	0.983479	3.38019e-11	231	7.80824e-09	705
chr16_77803981-77805730	chr16:77818392:GTCTTT:G	chr16	77818392	GTCTTT	G	0.230263	0.000367	0.99547	-7.36066	35.7933	0.603012	4e-06	0.472916	17.9077	231	9	319	6	9	77805561	15.9957	0	0.990945	0.988538	2.194e-09	231	5.06813e-07	13536
chr16_77803981-77805730	chr16:77826249:T:C	chr16	77826249	T	C	0.032895	10.9508	0.982392	-7.31671	35.0513	0.679256	4e-06	0.464643	25.7455	290	9	319	6	9	77805561	16.0359	0	0.990963	0.960678	3.21124e-09	231	7.41797e-07	21393
chr16_89191721-89193870	chr16:89194576:G:T	chr16	89194576	G	T	0.052632	0.234568	0.998923	-7.92728	43.7996	0.331127	5e-06	0.483938	35.47	160	3	325	8	5	89194576	20.5014	0	0.991708	0.967552	3.63781e-11	261	9.4947e-09	1780
chr16_89191721-89193870	chr16:89175221:T:G	chr16	89175221	T	G	0.190789	0.839982	0.992994	-6.68452	33.5353	0.409809	5e-06	0.489179	36.5608	85	3	325	6	5	89194576	14.8282	0	0.991604	0.987595	6.99819e-09	261	1.82653e-06	17575
chr16_4435351-4436270	chr16:4439435:T:C	chr16	4439435	T	C	0.657895	6.77003	0.982965	-8.26227	41.7672	0.639043	0.000824	0.52352	24.1162	104	3	168	6	5	4439435	19.2351	0	0.992007	0.974918	1.02815e-10	93	9.56181e-09	3625
chr16_81615901-81617220	chr16:81617393:C:G	chr16	81617393	C	G	0.092105	0.782189	0.998503	-8.2	43.3291	0.660964	0.000628	0.543905	34.2128	170	5	279	10	7	81617393	19.872	0	0.982765	0.959226	4.6265e-11	214	9.9007e-09	833
chr16_88505391-88505740	chr16:88505648:T:C	chr16	88505648	T	C	0.427632	0.791225	0.986448	-7.87026	43.4119	0.356116	6e-06	0.47706	45.2162	162	5	304	5	7	88505648	20.102	0	0.98401	0.980719	4.43477e-11	232	1.02887e-08	82
chr16_3364471-3366050	chr16:3341637:G:T	chr16	3341637	G	T	0.289474	0.042218	0.999842	-9.02887	42.0046	0.310214	0.003922	0.364258	1.33917	11	12	298	9	11	3385840	19.7086	0	0.989005	0.981224	9.10574e-11	132	1.20196e-08	23623
chr16_3364471-3366050	chr16:3349012:A:G	chr16	3349012	A	G	0.855263	2.17657	0.999891	-6.13507	28.4062	0.309678	0.003902	0.416082	2.11904	49	12	298	21	11	3385840	12.8147	0	0.984488	0.922315	9.83504e-08	132	1.29823e-05	16248
chr16_10668351-10668670	chr16:10668034:T:C	chr16	10668034	T	C	0.434211	0.02359	0.9858	-8.76088	43.5673	0.613403	2e-06	0.555573	59.7061	224	7	468	8	4	10668034	19.8246	0	0.994084	0.951194	4.09633e-11	315	1.29035e-08	476
chr16_28136611-28137490	chr16:28136935:T:C	chr16	28136935	T	C	0.019737	0.030809	0.997554	-8.47536	41.3962	0.220066	2e-06	0.455161	35.1827	77	5	151	9	6	28136935	20.0744	0	0.990723	0.943052	1.24299e-10	109	1.35486e-08	115
chr16_28136611-28137490	chr16:28143267:C:T	chr16	28143267	C	T	0.144737	1.70204	0.996888	-6.70652	31.0577	0.397057	2e-06	0.471504	48.9988	99	5	151	7	6	28136935	13.7888	0	0.988475	0.986217	2.50468e-08	109	2.7301e-06	6217
chr16_85151341-85152550	chr16:85151821:C:G	chr16	85151821	C	G	0.967105	0.087926	0.879014	-8.28988	42.801	0.372153	0.000191	0.467182	86.0633	190	9	353	8	9	85151821	19.389	0	0.992298	0.887525	6.06012e-11	271	1.64229e-08	125
chr16_85151341-85152550	chr16:85148117:A:T	chr16	85148117	A	T	0.802632	0.566533	0.929978	-3.25672	18.1524	0.447954	0.000188	0.429885	58.3329	156	9	353	7	9	85151821	6.7804	0	0.99229	0.880078	2.03913e-05	271	0.00552604	3829
chr16_3304451-3306210	chr16:3305341:C:T	chr16	3305341	C	T	0.013158	0.013511	0.896037	-8.08268	40.5977	0.373676	0.000299	0.48456	73.9746	72	9	221	6	12	3311614	18.5816	0	0.986764	0.811698	1.87022e-10	96	1.79541e-08	11
chr16_3304451-3306210	chr16:3300686:A:C	chr16	3300686	A	C	0.098684	0.911077	0.980344	-4.32044	19.5625	0.548205	0.000322	0.466465	83.7865	52	9	221	10	12	3311614	7.24385	0	0.986762	0.913518	9.73608e-06	96	0.000934664	4644
chr16_3304451-3306210	chr16:3294618:G:A	chr16	3294618	G	A	0.815789	1.17658	0.994395	-3.71216	15.9388	0.46194	0.000307	0.489803	77.3985	42	9	221	5	12	3311614	5.52344	0	0.986766	0.988	6.54235e-05	96	0.00628066	10712
chr16_19142791-19144120	chr16:19143599:T:C	chr16	19143599	T	C	0.118421	0.005225	0.98778	-7.83758	41.5336	0.578919	0.000226	0.484188	67.2182	132	9	236	6	7	19143599	18.3958	0	0.911162	0.987774	1.15863e-10	182	2.1087e-08	143
chr16_6912901-6914190	chr16:6913769:G:A	chr16	6913769	G	A	0.348684	0.014711	0.999571	-7.48281	43.1593	0.382063	0.000175	0.51804	6.29034	335	18	652	5	5	6913769	19.7887	0	0.986362	0.995006	5.04597e-11	493	2.48767e-08	223
chr16_6912901-6914190	chr16:6913592:C:A	chr16	6913592	C	A	0.25	0.210526	0.98896	-4.83466	27.2417	0.603679	0.000186	0.494038	6.7807	332	18	652	5	5	6913769	11.923	0	0.986821	0.948119	1.79547e-07	493	8.85167e-05	46
chr16_6912901-6914190	chr16:6891430:G:C	chr16	6891430	G	C	0.427632	2.11335	0.998585	-4.35462	24.8802	0.596397	0.000191	0.485048	6.15893	32	18	652	5	5	6913769	10.7094	0	0.986005	0.992726	6.10069e-07	493	0.000300764	22116
chr16_88461621-88462150	chr16:88462814:G:A	chr16	88462814	G	A	0.421053	0.480888	0.986767	-8.12256	41.0694	0.34055	0.001632	0.395025	25.2941	143	8	256	8	9	88462814	19.1644	0	0.96977	0.971129	1.46917e-10	170	2.49759e-08	928
chr16_369881-371510	chr16:370723:T:G	chr16	370723	T	G	0.513158	3.35094	0.992162	-7.41541	41.9768	0.533565	0.00055	0.516181	180.5	201	18	416	4	4	370723	17.9275	0	0.983009	0.972188	9.23626e-11	291	2.68775e-08	27
chr16_369881-371510	chr16:367115:C:G	chr16	367115	C	G	0.105263	1.98875	0.997378	-4.54712	23.8739	0.462321	0.000495	0.551241	162.004	167	18	416	5	4	370723	9.32975	0	0.98304	0.982151	1.02855e-06	291	0.000299309	3581
chr16_369881-371510	chr16:387679:G:T	chr16	387679	G	T	0.348684	0.790131	0.985548	-4.24698	21.5748	0.524978	0.000526	0.531899	175.522	340	18	416	5	4	370723	7.78812	0	0.983035	0.973679	3.40301e-06	291	0.000990276	16983
chr16_369881-371510	chr16:350245:T:C	chr16	350245	T	C	0.269737	0.075036	0.999934	-3.93726	19.259	0.525883	0.000534	0.528383	172.444	25	18	416	4	4	370723	6.73375	0	0.983037	0.990255	1.1413e-05	291	0.00332118	20451
chr16_88064631-88065200	chr16:88065676:G:C	chr16	88065676	G	C	0.315789	1.65204	0.999939	-7.34661	41.0345	0.635998	0.000384	0.646234	19.1247	191	5	301	5	4	88065676	18.7848	0	0.982852	0.992057	1.49562e-10	190	2.84168e-08	760
chr16_88064631-88065200	chr16:88052241:C:A	chr16	88052241	C	A	0.677632	1.21828	0.99985	-6.20902	29.2491	0.636396	0.000394	0.640769	12.7378	114	5	301	5	4	88065676	13.1979	0	0.982553	0.991932	6.36465e-08	190	1.20928e-05	12675
chr16_88064631-88065200	chr16:88064954:A:G	chr16	88064954	A	G	0.072368	0.462552	0.967428	-6.17711	29.0452	0.67642	0.000399	0.640254	22.5992	188	5	301	5	4	88065676	13.15	0	0.98334	0.870735	7.07094e-08	190	1.34348e-05	38
chr16_19128391-19132460	chr16:19131460:C:T	chr16	19131460	C	T	0.217105	0.079488	0.998639	-7.39486	40.7512	0.437863	0.000322	0.506289	43.1873	104	14	233	5	5	19131460	17.8363	0	0.960656	0.994249	1.72896e-10	168	2.90466e-08	1034
chr16_19128391-19132460	chr16:19143932:A:G	chr16	19143932	A	G	0.138158	0.280069	0.985246	-2.88959	17.3865	0.444817	0.000326	0.503693	36.7645	181	14	233	5	5	19131460	6.63144	0	0.960892	0.972073	3.04979e-05	168	0.00512365	13506
chr16_2976291-2978150	chr16:2977697:G:A	chr16	2977697	G	A	0.052632	0.234568	0.981636	-7.37457	40.6431	0.634824	0.000499	0.513666	49.5484	128	7	231	6	5	2977697	18.5758	0	0.983977	0.97911	1.82734e-10	168	3.06993e-08	477
chr16_82169351-82171130	chr16:82171396:G:A	chr16	82171396	G	A	0.059211	0.301042	0.996222	-8.38661	41.9153	0.457089	0.000432	0.498835	162.762	320	21	560	11	9	82171748	18.0982	0	0.993918	0.939125	9.53124e-11	364	3.46937e-08	1156
chr16_82169351-82171130	chr16:82162964:C:CCT	chr16	82162964	C	CCT	0.519737	0.059233	0.996422	-6.32526	30.2064	0.478066	0.000436	0.500074	160.145	210	21	560	5	9	82171748	11.7923	0	0.993875	0.99148	3.88426e-08	364	1.41387e-05	7276
chr16_3456051-3460170	chr16:3467581:T:C	chr16	3467581	T	C	0.407895	6.46925	0.999945	-7.77698	41.1525	0.463465	0.000797	0.497725	163.095	229	29	345	5	5	3467581	17.4782	0	0.979718	0.993477	1.40807e-10	252	3.54833e-08	9471
chr16_83903611-83904230	chr16:83904252:A:G	chr16	83904252	A	G	0.125	0.038668	0.993383	-7.89847	41.2665	0.641556	6e-06	0.557692	44.0399	170	6	347	6	7	83904252	18.8893	0	0.985245	0.984124	1.32824e-10	272	3.6128e-08	332
chr16_84523381-84524250	chr16:84523711:G:A	chr16	84523711	G	A	0.460526	0.754713	0.999896	-7.27422	41.8728	0.595364	0.000697	0.511046	28.6329	309	8	546	4	5	84523711	18.8276	0	0.991582	0.996239	9.74074e-11	427	4.1593e-08	105
chr16_25690891-25693840	chr16:25679679:C:T	chr16	25679679	C	T	0.282895	0.269297	0.993877	-7.25758	39.9583	0.402243	0.00202	0.487787	21.5274	63	10	213	8	6	25679679	18.0191	0	0.993064	0.984955	2.59441e-10	161	4.177e-08	12687
chr16_4487821-4488780	chr16:4469799:G:A	chr16	4469799	G	A	0.197368	8.55555	0.97181	-8.72137	39.4168	0.410981	0.00047	0.485447	40.0077	39	7	224	6	6	4469799	17.6579	0	0.985202	0.959605	3.42341e-10	139	4.75854e-08	18501
chr16_70482051-70482910	chr16:70482206:G:A	chr16	70482206	G	A	0.302632	0.319198	0.979255	-7.13823	39.1674	0.3861	4e-06	0.566736	26.3178	100	4	187	6	5	70482206	17.771	0	0.965911	0.929762	3.88983e-10	150	5.83475e-08	274
chr16_10009821-10010100	chr16:10005686:A:C	chr16	10005686	A	C	0.414474	0.000699	0.999141	-7.05353	39.5957	0.65449	9e-06	0.462837	22.9049	118	4	283	4	5	10005686	18.3599	0	0.995133	0.991849	3.12377e-10	189	5.90392e-08	4274
chr16_10009821-10010100	chr16:10009832:C:A	chr16	10009832	C	A	0.157895	0.90918	0.99911	-5.53501	26.636	0.299255	8e-06	0.555863	14.1684	129	4	283	5	5	10005686	12.5666	0	0.995321	0.989636	2.4562e-07	189	4.64222e-05	128
chr16_10009821-10010100	chr16:10009867:A:G	chr16	10009867	A	G	0.782895	0.154397	0.999922	-4.92068	23.1679	0.680057	1e-05	0.348913	13.7332	130	4	283	6	5	10005686	10.7543	0	0.994644	0.988405	1.48458e-06	189	0.000280586	93
chr16_19363491-19364320	chr16:19365779:G:A	chr16	19365779	G	A	0.625	2.6283	0.97506	-7.04125	39.961	0.423962	0.000443	0.480917	36.9551	183	7	351	6	5	19365779	17.6905	0	0.987103	0.958899	2.59088e-10	253	6.55493e-08	1873
chr16_19363491-19364320	chr16:19367352:A:T	chr16	19367352	A	T	0.131579	0.100496	0.985235	-6.27619	31.9733	0.390963	0.000431	0.499758	30.962	196	7	351	7	5	19365779	14.2518	0	0.98667	0.961913	1.56307e-08	253	3.95457e-06	3446
chr16_19363491-19364320	chr16:19353135:A:G	chr16	19353135	A	G	0.75	1.1462	0.992567	-4.51185	21.1978	0.44541	0.00045	0.49179	30.5376	117	7	351	5	5	19365779	8.37428	0	0.986798	0.982859	4.14243e-06	253	0.00104803	10771
chr16_85258291-85259780	chr16:85264974:T:C	chr16	85264974	T	C	0.236842	0.642621	0.995836	-7.07607	40.2206	0.571601	0.000247	0.528994	60.7066	190	14	370	5	7	85264974	17.792	0	0.975485	0.988794	2.26847e-10	295	6.69199e-08	5938
chr16_77211761-77214400	chr16:77189853:T:C	chr16	77189853	T	C	0.75	0.023392	0.995397	-7.21677	39.6756	0.451433	0.000872	0.493353	46.6803	29	23	392	5	5	77189853	17.1358	0	0.992663	0.989723	2.99842e-10	245	7.34613e-08	23227
chr16_77211761-77214400	chr16:77197233:T:TA	chr16	77197233	T	TA	0.144737	0.301042	0.998994	-5.27923	23.8971	0.443204	0.000842	0.514125	39.338	76	23	392	21	5	77189853	9.44559	0	0.992661	0.942192	1.01626e-06	245	0.000248983	15847
chr16_77211761-77214400	chr16:77228461:A:G	chr16	77228461	A	G	0.703947	0.132438	0.999782	-4.99607	22.358	0.465257	0.000869	0.503421	40.166	311	23	392	5	5	77189853	8.48667	0	0.992664	0.989839	2.26265e-06	245	0.000554348	15381
chr16_88737171-88738070	chr16:88737574:C:G	chr16	88737574	C	G	0.723684	0.211987	0.963893	-7.01232	40.4219	0.616153	6e-06	0.589789	65.1889	223	3	475	5	3	88737574	18.5077	0	0.972948	0.896763	2.04638e-10	363	7.42837e-08	46
chr16_2691061-2693890	chr16:2699529:C:T	chr16	2699529	C	T	0.243421	0.876692	0.999894	-7.26271	38.4827	0.561135	0.000417	0.512783	53.7069	169	14	233	6	4	2699529	16.7437	0	0.980558	0.988161	5.52417e-10	160	8.83867e-08	7053
chr16_2691061-2693890	chr16:2688349:C:T	chr16	2688349	C	T	0.085526	0.664769	0.936829	-4.13893	21.4885	0.422969	0.000361	0.560344	39.6472	124	14	233	8	4	2699529	8.90104	0	0.980626	0.873277	3.5595e-06	160	0.00056952	4127
chr16_19655041-19655790	chr16:19655424:G:A	chr16	19655424	G	A	0.065789	0.376909	0.999235	-6.85379	38.8374	0.309365	0.000332	0.468835	38.8641	155	4	304	6	4	19655424	18.37	0	0.991318	0.980394	4.60613e-10	211	9.71894e-08	8
chr16_86459131-86459670	chr16:86459398:C:G	chr16	86459398	C	G	0.052632	0.234568	0.99971	-6.86746	39.7867	0.329863	0.000116	0.534834	33.6787	205	7	480	10	7	86459398	18.4873	0	0.956334	0.97869	2.83274e-10	345	9.77294e-08	2
chr16_86459131-86459670	chr16:86483136:C:T	chr16	86483136	C	T	0.072368	1.05802	0.997178	-5.66324	29.5533	0.606515	0.00012	0.444208	46.431	468	7	480	11	7	86459398	12.9927	0	0.948434	0.974671	5.44006e-08	345	1.87682e-05	23736
chr16_86459131-86459670	chr16:86459405:G:A	chr16	86459405	G	A	0.013158	0.013511	0.965164	-5.3512	27.8345	0.653349	0.000123	0.463547	52.2171	206	7	480	11	7	86459398	12.4773	0	0.949883	0.927377	1.32146e-07	345	4.55902e-05	5
chr16_86459131-86459670	chr16:86461486:C:T	chr16	86461486	C	T	0.144737	0.142865	0.997727	-4.3569	22.3032	0.408275	0.000119	0.485657	33.5135	234	7	480	10	7	86459398	9.47236	0	0.951143	0.984407	2.32814e-06	345	0.000803207	2086
chr16_80992721-80994340	chr16:80994699:G:T	chr16	80994699	G	T	0.572368	0.791225	0.985721	-8.09033	39.0657	0.444173	0.000233	0.406792	38.589	227	18	427	8	6	80994699	17.0204	0	0.994919	0.950599	4.09786e-10	240	9.83487e-08	1169
chr16_80992721-80994340	chr16:80972209:G:A	chr16	80972209	G	A	0.059211	0.301042	0.989741	-6.10114	27.0116	0.576284	0.000227	0.374218	36.9331	43	18	427	6	6	80994699	11.518	0	0.994977	0.958451	2.02234e-07	240	4.85362e-05	21321
chr16_80992721-80994340	chr16:81000858:G:C	chr16	81000858	G	C	0.039474	0.128354	0.998752	-5.79363	25.6264	0.355446	0.000221	0.369903	28.2303	291	18	427	7	6	80994699	11.538	0	0.994882	0.907183	4.14323e-07	240	9.94376e-05	7328
chr16_80992721-80994340	chr16:81004315:G:A	chr16	81004315	G	A	0.039474	0.128354	0.998926	-4.73986	20.685	0.410644	0.000224	0.375705	29.9979	320	18	427	7	6	80994699	8.69639	0	0.994976	0.931162	5.41396e-06	240	0.00129935	10785
chr16_457891-458400	chr16:453353:T:C	chr16	453353	T	C	0.421053	0.480888	0.993574	-6.86441	37.5834	0.619891	5e-06	0.572067	29.144	66	3	168	5	6	453353	16.9337	0	0.971964	0.985775	8.75846e-10	117	1.02474e-07	4793
chr16_457891-458400	chr16:433332:A:G	chr16	433332	A	G	0.348684	0.014711	0.97802	-5.91182	28.8009	0.376596	5e-06	0.582251	22.6019	0	3	168	6	6	453353	12.8419	0	0.971983	0.95573	8.02158e-08	117	9.38525e-06	24814
chr16_578681-579490	chr16:574713:C:T	chr16	574713	C	T	0.552632	0.315452	0.975387	-7.38736	37.1441	0.421958	0.01	0.5	96.858	97	0	239	6	9	574713	16.2851	0		0.955111	1.09717e-09	102	1.11911e-07	4373
chr16_77683651-77684810	chr16:77698722:T:C	chr16	77698722	T	C	0.302632	4.8204	0.997057	-7.35059	38.9488	0.5529	0.000452	0.504154	81.4514	276	14	364	4	4	77700007	16.8829	0	0.994248	0.992739	4.35071e-10	264	1.14859e-07	14492
chr16_77683651-77684810	chr16:77691089:AGAGAG:A	chr16	77691089	AGAGAG	A	0.289474	0.827988	0.98	-4.65218	22.9621	0.455358	0.000454	0.503747	73.414	236	14	364	5	4	77700007	9.02476	0	0.994207	0.964759	1.65228e-06	264	0.000436201	6859
chr16_77683651-77684810	chr16:77671759:T:C	chr16	77671759	T	C	0.065789	0.376909	0.999767	-3.64223	18.1003	0.565385	0.000455	0.510832	68.7652	82	14	364	5	4	77700007	7.09951	0	0.994227	0.966814	2.09565e-05	264	0.00553251	12471
chr16_61681811-61682930	chr16:61690029:C:A	chr16	61690029	C	A	0.111842	0.003247	0.999071	-7.34049	38.2139	0.624307	0.000688	0.491297	32.7712	150	9	263	6	5	61691590	17.3395	0	0.984946	0.981798	6.33997e-10	198	1.25531e-07	7659
chr16_969761-971740	chr16:970363:C:T	chr16	970363	C	T	0.052632	0.234568	0.995713	-7.69737	38.1532	0.412296	0.0001	0.50764	128.141	172	6	342	5	4	970363	17.1251	0	0.984752	0.979114	6.54017e-10	206	1.34727e-07	387
chr16_969761-971740	chr16:972326:A:G	chr16	972326	A	G	0.486842	0.205307	0.999923	-5.05988	24.7218	0.53425	0.000116	0.460575	148.106	178	6	342	5	4	970363	9.5937	0	0.984735	0.992419	6.6232e-07	206	0.000136438	1576
chr16_77913571-77914390	chr16:77914151:T:C	chr16	77914151	T	C	0.092105	0.237491	0.992129	-7.71881	38.6448	0.377099	3e-06	0.457293	48.523	190	7	356	6	7	77914151	17.6944	0	0.988587	0.987705	5.08384e-10	288	1.46414e-07	171
chr16_19875901-19877960	chr16:19876531:T:G	chr16	19876531	T	G	0.421053	1.41322	0.999947	-6.64778	36.9111	0.580108	4e-06	0.548926	57.4404	77	8	182	4	4	19876531	16.2766	0	0.994986	0.995548	1.23637e-09	142	1.75565e-07	399
chr16_19875901-19877960	chr16:19884577:C:T	chr16	19884577	C	T	0.164474	0.002179	0.999664	-3.30056	18.5314	0.568336	4e-06	0.568562	44.379	123	8	182	5	4	19876531	7.33319	0	0.995	0.985723	1.67129e-05	142	0.00237323	7647
chr16_84890961-84892320	chr16:84893738:G:A	chr16	84893738	G	A	0.394737	0.163461	0.99598	-6.59097	38.2591	0.577317	0.001023	0.531094	51.6521	236	10	414	5	3	84893738	16.8855	0	0.992203	0.99204	6.19477e-10	288	1.78409e-07	2098
chr16_84890961-84892320	chr16:84883901:T:C	chr16	84883901	T	C	0.328947	2.08141	0.998018	-3.74658	21.541	0.441457	0.00087	0.589827	40.7559	146	10	414	4	3	84893738	8.6407	0	0.992357	0.992265	3.46343e-06	288	0.000997469	7739
chr16_56908591-56909290	chr16:56908990:C:T	chr16	56908990	C	T	0.111842	0.003247	0.99519	-6.48369	37.1359	0.599369	2e-06	0.460498	64.5954	171	6	298	6	6	56908990	16.5669	0	0.992503	0.989605	1.10177e-09	208	2.29168e-07	50
chr16_56908591-56909290	chr16:56909009:A:T	chr16	56909009	A	T	0.144737	0.301042	0.994944	-4.03084	24.052	0.401044	2e-06	0.523312	46.5857	172	6	298	6	6	56908990	10.4542	0	0.991503	0.991078	9.3771e-07	208	0.000195044	69
chr16_56908591-56909290	chr16:56909194:C:T	chr16	56909194	C	T	0.013158	0.013511	0.815563	-3.91972	22.5065	0.261699	2e-06	0.49335	35.0477	174	6	298	7	6	56908990	10.6639	0	0.994624	0.817146	2.09433e-06	208	0.00043562	254
chr16_12147291-12148430	chr16:12146349:C:T	chr16	12146349	C	T	0.190789	0.839982	0.995159	-7.04548	36.9265	0.556109	0.000302	0.49931	91.4357	146	10	300	5	5	12146349	15.9531	0	0.993515	0.988913	1.22666e-09	202	2.47785e-07	1511
chr16_12147291-12148430	chr16:12154523:C:T	chr16	12154523	C	T	0.322368	4.63959	0.999939	-4.84531	22.7384	0.458465	0.0003	0.504392	77.193	200	10	300	4	5	12146349	8.88409	0	0.993516	0.992685	1.85623e-06	202	0.000374959	6663
chr16_85381751-85382450	chr16:85378328:C:A	chr16	85378328	C	A	0.177632	0.097687	0.996198	-6.46136	36.8648	0.590505	0.000336	0.550821	35.6925	116	10	273	5	4	85378328	16.4109	0	0.974559	0.985086	1.26613e-09	201	2.54493e-07	3772
chr16_85381751-85382450	chr16:85383058:C:T	chr16	85383058	C	T	0.059211	0.301042	0.98827	-6.05449	32.303	0.632138	0.000338	0.558866	41.726	151	10	273	6	4	85378328	14.5487	0	0.974704	0.960836	1.3191e-08	201	2.65138e-06	958
chr16_85381751-85382450	chr16:85382505:C:G	chr16	85382505	C	G	0.730263	0.075036	0.970499	-6.05449	31.5559	0.605519	0.000315	0.482275	30.8419	144	10	273	8	4	85378328	14.0539	0	0.974589	0.931878	1.93785e-08	201	3.89508e-06	405
chr16_29318181-29318260	chr16:29318232:A:G	chr16	29318232	A	G	0.513158	3.6e-05	0.993835	-6.73421	36.7738	0.731026	0.000124	0.788639	24.7893	165	1	263	5	5	29318232	17.5103	0	0.990235	0.990235	1.32664e-09	193	2.56041e-07	12
chr16_50099661-50101030	chr16:50095543:T:C	chr16	50095543	T	C	0.802632	0.000817	0.994528	-7.39308	36.0632	0.650973	0.002425	0.453032	26.0569	86	4	205	7	6	50095543	16.5622	0	0.991202	0.988081	1.9102e-09	137	2.61697e-07	4803
chr16_15967021-15967180	chr16:15967137:C:T	chr16	15967137	C	T	0.098684	0.911077	0.999842	-6.96509	36.0728	0.673694	0.001281	0.5224	34.1292	91	6	224	7	9	15967137	16.5193	0	0.985516	0.985264	1.90085e-09	146	2.77524e-07	37
chr16_15967021-15967180	chr16:15979313:A:C	chr16	15979313	A	C	0.598684	0.705958	0.990241	-6.18277	31.0875	0.377383	0.00067	0.625918	27.7031	144	6	224	11	9	15967137	14.0452	0	0.982507	0.982838	2.46657e-08	146	3.6012e-06	12213
chr16_75538691-75539910	chr16:75558588:A:C	chr16	75558588	A	C	0.046053	0.177122	0.990266	-6.67521	36.5573	0.607354	0.00024	0.469618	69.8573	260	8	285	10	9	75563761	16.3163	0	0.988927	0.95535	1.48242e-09	194	2.8759e-07	19288
chr16_75538691-75539910	chr16:75539986:T:C	chr16	75539986	T	C	0.203947	1.68789	0.988945	-6.13898	30.1337	0.425319	0.000123	0.54399	56.0469	155	8	285	11	9	75563761	13.1834	0	0.98663	0.980334	4.03263e-08	194	7.8233e-06	686
chr16_75538691-75539910	chr16:75531386:G:A	chr16	75531386	G	A	0.421053	0.480888	0.999949	-5.10842	23.6575	0.548142	0.000205	0.486252	54.8192	98	8	285	9	9	75563761	9.46143	0	0.987759	0.990702	1.15097e-06	194	0.000223289	7914
chr16_17292651-17292990	chr16:17292789:C:A	chr16	17292789	C	A	0.111842	0.003247	0.999859	-6.43868	36.7342	0.675384	1e-05	0.589852	28.5158	132	4	269	5	8	17292789	16.9879	0	0.98865	0.989573	1.35384e-09	214	2.89723e-07	31
chr16_77290551-77291190	chr16:77290509:T:G	chr16	77290509	T	G	0.197368	2.1809	0.999295	-7.79106	37.2135	0.637061	6e-06	0.548515	32.5719	186	2	382	5	4	77296526	16.8456	0	0.944322	0.990205	1.05881e-09	289	3.05996e-07	361
chr16_77290551-77291190	chr16:77303947:G:C	chr16	77303947	G	C	0.177632	0.097687	0.988057	-4.46451	21.62	0.625291	7e-06	0.543736	24.0108	288	2	382	5	4	77296526	9.28529	0	0.944214	0.975643	3.32376e-06	289	0.000960566	13077
chr16_69860361-69860620	chr16:69868948:T:C	chr16	69868948	T	C	0.651316	0.147304	0.991512	-6.56833	36.0852	0.355796	2.5e-05	0.416048	24.0445	179	2	286	5	4	69868948	16.5543	0	0.995618	0.984558	1.88875e-09	188	3.55085e-07	8458
chr16_50973861-50975220	chr16:50973782:G:A	chr16	50973782	G	A	0.361842	0.223018	0.999946	-6.40746	35.8514	0.567706	0.00064	0.538008	62.8949	102	6	225	6	4	50973782	15.493	0	0.992698	0.99175	2.12957e-09	168	3.57768e-07	758
chr16_77843071-77844060	chr16:77843674:A:T	chr16	77843674	A	T	0.203947	0.012969	0.999595	-6.3792	36.4035	0.439496	9e-05	0.476074	57.996	169	13	322	5	3	77843674	15.8075	0	0.99179	0.993777	1.60418e-09	253	4.05858e-07	108
chr16_10616611-10617970	chr16:10617206:T:TA	chr16	10617206	T	TA	0.414474	0.000699	0.991084	-6.2507	36.8541	0.44294	0.000303	0.541067	58.0147	187	14	441	5	7	10617206	15.9446	0	0.987392	0.981905	1.2731e-09	339	4.31582e-07	84
chr16_10616611-10617970	chr16:10630295:G:A	chr16	10630295	G	A	0.105263	1.0519	0.999021	-3.68474	19.1342	0.558683	0.000325	0.524551	57.6369	285	14	441	7	7	10617206	7.46026	0	0.98752	0.976513	1.21841e-05	339	0.00413042	13005
chr16_30956601-30959010	chr16:30936251:A:G	chr16	30936251	A	G	0.230263	1.72535	0.999927	-6.01324	32.5383	0.389298	0.001815	0.500091	12.3137	9	4	83	17	15	30936251	14.6019	0	0.988357	0.988422	1.16864e-08	38	4.44083e-07	21555
chr16_19344341-19344810	chr16:19344425:C:T	chr16	19344425	C	T	0.223684	0.281107	0.999924	-6.68913	35.8024	0.41176	3e-06	0.510289	31.8863	188	8	347	6	6	19344425	15.8888	0	0.993683	0.983044	2.1838e-09	258	5.6342e-07	151
chr16_19344341-19344810	chr16:19344382:G:C	chr16	19344382	G	C	0.335526	0.08181	0.99807	-5.83007	29.9609	0.571967	3e-06	0.465726	33.1617	187	8	347	6	6	19344425	12.8146	0	0.99369	0.985469	4.40848e-08	258	1.13739e-05	194
chr16_19344341-19344810	chr16:19321880:C:T	chr16	19321880	C	T	0.105263	0.036981	0.974829	-4.69093	21.2404	0.412537	3e-06	0.502445	26.0587	22	8	347	5	6	19344425	8.94468	0	0.994651	0.951327	4.05127e-06	258	0.00104523	22696
chr16_87852911-87854230	chr16:87853781:A:G	chr16	87853781	A	G	0.092105	0.782189	0.967768	-6.52119	36.4407	0.398955	0.000328	0.493762	40.441	256	18	530	8	6	87853845	16.2906	0	0.923629	0.965091	1.57386e-09	385	6.05937e-07	211
chr16_74603771-74604410	chr16:74601734:A:G	chr16	74601734	A	G	0.796053	0.351237	0.999917	-7.44495	34.5267	0.662118	8e-06	0.499568	37.5421	96	4	227	5	8	74601734	16.0392	0	0.98381	0.989362	4.20437e-09	148	6.22247e-07	2356
chr16_28426061-28426390	chr16:28406167:T:C	chr16	28406167	T	C	0.453947	0.590938	0.936361	-6.18094	26.0845	0.24261	0.01	0.5	15.863	0	0	4	6	6	28406167	12.6313	0		0.882695	3.26791e-07	2	6.53583e-07	20059
chr16_47247461-47248310	chr16:47237965:T:C	chr16	47237965	T	C	0.118421	0.005225	0.999866	-6.49202	32.7285	0.357027	5e-06	0.415347	55.7646	23	3	79	7	8	47272133	14.9991	0	0.984759	0.983854	1.05974e-08	64	6.78234e-07	9921
chr16_69397931-69398820	chr16:69373083:A:G	chr16	69373083	A	G	0.282895	1.17587	0.991861	-6.57402	34.2824	0.411679	0.000873	0.407583	63.087	0	3	191	6	6	69373083	15.1134	0	0.979533	0.986965	4.76664e-09	153	7.29295e-07	25293
chr16_69397931-69398820	chr16:69379725:A:C	chr16	69379725	A	C	0.072368	7.49287	0.995328	-4.86097	25.1507	0.381539	0.001003	0.37499	44.8911	18	3	191	6	6	69373083	11.1602	0	0.979772	0.978805	5.30198e-07	153	8.11204e-05	18651
chr16_81567961-81568940	chr16:81568659:G:A	chr16	81568659	G	A	0.368421	1.75096	0.986087	-6.47159	35.2912	0.438009	0.000431	0.462651	70.7997	163	9	353	4	3	81568659	15.332	0	0.988852	0.987471	2.83916e-09	257	7.29664e-07	209
chr16_54277581-54278460	chr16:54277969:T:A	chr16	54277969	T	A	0.046053	4.79691	0.994648	-7.10114	35.074	0.622224	2e-06	0.545554	47.8834	179	8	296	5	5	54277969	15.7381	0	0.987195	0.981909	3.17404e-09	230	7.30028e-07	51
chr16_2660741-2661240	chr16:2661821:A:G	chr16	2661821	A	G	0.098684	0.911077	0.999842	-5.87875	33.4734	0.382959	0.000234	0.560958	58.6162	43	8	183	5	8	2661821	15.2225	0	0.97162	0.976402	7.22442e-09	107	7.73013e-07	831
chr16_2660741-2661240	chr16:2676186:C:A	chr16	2676186	C	A	0.019737	0.030809	0.916824	-4.07045	20.6287	0.325764	0.000222	0.573851	58.1741	154	8	183	7	8	2661821	9.45376	0	0.97004	0.853276	5.57542e-06	107	0.00059657	15196
chr16_2660741-2661240	chr16:2675044:G:A	chr16	2675044	G	A	0.210526	5.40444	0.988416	-3.20432	16.6743	0.579055	0.000299	0.496152	70.7019	145	8	183	14	8	2661821	6.49582	0	0.970526	0.93832	4.43783e-05	107	0.00474848	14054
chr16_81136191-81137510	chr16:81136471:CA:C	chr16	81136471	CA	C	0.078947	0.689342	0.990032	-5.98372	36.1145	0.390514	0.000466	0.516913	65.3392	244	16	558	6	4	81136471	16.369	0	0.995391	0.975006	1.86058e-09	423	7.87024e-07	379
chr16_81136191-81137510	chr16:81137870:C:T	chr16	81137870	C	T	0.401316	2.39301	0.999895	-3.45307	22.6995	0.457706	0.000465	0.521414	60.9985	261	16	558	4	4	81136471	8.89661	0	0.99538	0.989979	1.89416e-06	423	0.000801228	1020
chr16_13829491-13830350	chr16:13836308:G:A	chr16	13836308	G	A	0.072368	1.05802	0.999785	-5.9671	35.0977	0.344643	0.000149	0.474513	21.4189	190	9	344	7	5	13836308	16.199	0	0.971717	0.97331	3.13578e-09	273	8.56067e-07	6388
chr16_4623921-4626330	chr16:4625115:G:T	chr16	4625115	G	T	0.815789	3.41515	0.984377	-6.24228	34.7671	0.464448	0.000451	0.447192	144.941	130	13	308	5	5	4625115	14.4912	0	0.99482	0.987185	3.71605e-09	238	8.84421e-07	11
chr16_4623921-4626330	chr16:4625413:A:G	chr16	4625413	A	G	0.078947	0.558367	0.997481	-5.60267	27.7536	0.53836	0.000433	0.433983	156.998	133	13	308	5	5	4625115	11.1293	0	0.994826	0.985137	1.37794e-07	238	3.2795e-05	287
chr16_4954691-4955250	chr16:4953123:A:G	chr16	4953123	A	G	0.348684	0.014711	0.975949	-7.05412	34.7354	0.376546	0.000953	0.497692	31.604	142	4	341	5	4	4953123	15.7781	0	0.990673	0.953601	3.77701e-09	249	9.40476e-07	1847
chr16_69965171-69965670	chr16:69980556:T:C	chr16	69980556	T	C	0.388158	0.047379	0.978973	-5.88109	31.909	0.278439	0.01	0.5	6.7813	51	0	92	6	4	69980556	14.9733	0		0.95879	1.6157e-08	60	9.69421e-07	15136
chr16_69965171-69965670	chr16:69977395:T:C	chr16	69977395	T	C	0.217105	0.915475	0.995207	-5.88109	26.9121	0.684497	0.01	0.5	8.67073	35	0	92	5	4	69980556	12.1653	0		0.98964	2.1292e-07	60	1.27752e-05	11975
chr16_5024801-5025780	chr16:5024951:C:T	chr16	5024951	C	T	0.756579	0.869035	0.999927	-5.87418	34.6353	0.418731	7e-06	0.486839	62.3533	180	8	336	7	7	5024951	15.2102	0	0.993123	0.989238	3.97634e-09	261	1.03783e-06	339
chr16_82152411-82152540	chr16:82149874:T:A	chr16	82149874	T	A	0.322368	0.222368	0.987424	-6.87503	35.2787	0.715359	2.4e-05	0.670592	11.8459	228	3	577	6	3	82149874	16.6104	0	0.991917	0.96697	2.85739e-09	382	1.09152e-06	2602
chr16_87515321-87516810	chr16:87516199:T:C	chr16	87516199	T	C	0.019737	0.030809	0.976354	-5.73377	33.1376	0.336319	0.000472	0.492716	52.0178	86	13	215	9	5	87516199	15.3538	0	0.949099	0.94966	8.58605e-09	151	1.29649e-06	133
chr16_87515321-87516810	chr16:87529081:A:G	chr16	87529081	A	G	0.388158	0.047379	0.994861	-3.76948	20.9376	0.461089	0.000477	0.498149	58.6154	133	13	215	7	5	87516199	7.97618	0	0.949566	0.989571	4.74493e-06	151	0.000716485	13015
chr16_79980921-79981710	chr16:79968282:A:C	chr16	79968282	A	C	0.052632	0.234568	0.99971	-6.19674	34.3348	0.636757	3e-06	0.489371	45.8626	103	9	411	7	6	79963503	15.4687	0	0.965025	0.958435	4.64018e-09	280	1.29925e-06	13034
chr16_12970911-12971940	chr16:12966475:G:A	chr16	12966475	G	A	0.019737	0.030809	0.978152	-5.73434	33.3622	0.283427	0.000328	0.508036	17.3399	109	8	241	9	5	12966475	15.8467	0	0.993471	0.909609	7.64969e-09	184	1.40754e-06	4951
chr16_58600671-58601060	chr16:58600642:G:A	chr16	58600642	G	A	0.407895	0.414324	0.996947	-6.79043	32.409	0.634191	1.4e-05	0.584815	16.0465	118	2	231	5	6	58591657	14.6349	0	0.996224	0.99239	1.24909e-08	114	1.42396e-06	224
chr16_82146971-82147300	chr16:82122866:C:G	chr16	82122866	C	G	0.644737	0.635718	0.994716	-6.4151	33.9963	0.383294	5e-06	0.48125	30.0649	4	4	571	4	6	82122401	15.3359	0	0.992739	0.988572	5.52175e-09	358	1.97679e-06	24270
chr16_82146971-82147300	chr16:82147087:T:C	chr16	82147087	T	C	0.046053	0.177122	0.997144	-4.99135	22.8275	0.295555	4e-06	0.575228	17.7778	255	4	571	5	6	82122401	10.7386	0	0.993491	0.974324	1.7721e-06	358	0.00063441	49
chr16_10521761-10522130	chr16:10521933:A:C	chr16	10521933	A	C	0.118421	0.005225	0.998369	-6.14662	33.4708	0.312439	0.003809	0.409576	39.6215	168	3	358	7	5	10521933	15.8084	0	0.987377	0.981453	7.2343e-09	279	2.01837e-06	13
chr16_88558771-88559520	chr16:88559145:A:G	chr16	88559145	A	G	0.861842	1.95303	0.971336	-5.54675	32.9481	0.625531	0.000725	0.622892	68.7307	174	5	300	5	10	88559145	14.9942	0	0.994241	0.965378	9.46528e-09	228	2.15808e-06	1
chr16_88558771-88559520	chr16:88534384:C:T	chr16	88534384	C	T	0.065789	0.376909	0.933002	-3.65128	21.863	0.374479	0.000719	0.676947	64.6655	1	5	300	13	10	88559145	9.59494	0	0.994309	0.85337	2.92832e-06	228	0.000667656	24762
chr16_11686561-11686900	chr16:11686918:T:C	chr16	11686918	T	C	0.394737	0.309044	0.997415	-5.78745	32.2429	0.644029	5e-06	0.632456	23.163	141	4	236	4	4	11686918	14.6872	0	0.991733	0.992425	1.36052e-08	169	2.29928e-06	188
chr16_90035541-90036350	chr16:90035976:C:A	chr16	90035976	C	A	0.835526	0.776848	0.990244	-5.5248	32.9631	0.678233	0.001986	0.603519	18.7485	171	2	318	7	6	90035976	15.3344	0	0.993461	0.967558	9.39241e-09	245	2.30114e-06	30
chr16_8865551-8869940	chr16:8867007:T:C	chr16	8867007	T	C	0.138158	11.6916	0.975325	-6.11935	32.5738	0.460925	0.00032	0.535028	123.295	217	18	331	6	6	8869050	13.4262	0	0.798883	0.982254	1.14749e-08	209	2.39826e-06	739
chr16_8865551-8869940	chr16:8882697:G:A	chr16	8882697	G	A	0.039474	0.128354	0.998753	-4.39072	21.5775	0.422981	0.000315	0.534874	129.332	279	18	331	42	6	8869050	8.58518	0	0.797792	0.800866	3.39811e-06	209	0.000710205	14951
chr16_8865551-8869940	chr16:8873232:ATG:A	chr16	8873232	ATG	A	0.203947	4.02292	0.883659	-4.13714	19.9544	0.468603	0.000328	0.530692	114.605	241	18	331	11	6	8869050	7.14757	0	0.798732	0.814697	7.93119e-06	209	0.00165762	5486
chr16_71816471-71817160	chr16:71816729:T:C	chr16	71816729	T	C	0.157895	7.17654	0.985391	-5.52107	31.3091	0.608668	8e-06	0.577266	50.3112	83	1	154	4	4	71816729	13.7262	0	0.988371	0.988371	2.20044e-08	115	2.5305e-06	87
chr16_8555291-8555410	chr16:8559554:C:G	chr16	8559554	C	G	0.427632	0.177122	0.990112	-5.74585	33.0529	0.297582	3.7e-05	0.230963	30.8023	341	3	465	6	5	8559554	15.4825	0	0.988504	0.98086	8.96871e-09	314	2.81618e-06	4204
chr16_16092951-16094130	chr16:16075205:G:A	chr16	16075205	G	A	0.578947	0.049684	0.993798	-5.38282	31.8525	0.573334	0.000291	0.478813	46.5037	39	5	249	5	6	16075205	13.7111	0	0.99488	0.987512	1.66334e-08	179	2.97737e-06	18335
chr16_80345991-80346380	chr16:80344106:T:G	chr16	80344106	T	G	0.434211	1.18248	0.97707	-5.8838	32.8995	0.698849	0.0001	0.750068	9.18516	213	1	419	5	5	80344106	15.2799	0	0.982782	0.94964	9.7047e-09	332	3.22196e-06	2080
chr16_80345991-80346380	chr16:80340414:C:A	chr16	80340414	C	A	0.236842	0.642621	0.999928	-4.4274	23.127	0.29335	0.000106	0.74814	6.14043	186	1	419	5	5	80344106	10.8436	0	0.982232	0.988295	1.51647e-06	332	0.000503467	5772
chr16_10003031-10004280	chr16:10018402:A:C	chr16	10018402	A	C	0.809211	0.324279	0.999914	-5.2941	31.7226	0.596767	0.000262	0.552961	29.359	214	7	296	10	4	10018402	13.9235	0	0.994611	0.975025	1.77844e-08	184	3.27232e-06	14746
chr16_10003031-10004280	chr16:10009301:C:G	chr16	10009301	C	G	0.342105	0.207943	0.99922	-4.91058	27.7056	0.566182	0.000274	0.542117	33.435	169	7	296	6	4	10018402	11.5831	0	0.994518	0.989379	1.41251e-07	184	2.59901e-05	5645
chr16_15206521-15207310	chr16:15205846:T:C	chr16	15205846	T	C	0.815789	1.17658	0.919511	-5.34413	26.9779	0.253527	0.01	0.5	4.91089	7	0	22	7	5	15205846	12.3795	0		0.875066	2.058e-07	16	3.2928e-06	1070
chr16_17266511-17267500	chr16:17258827:T:C	chr16	17258827	T	C	0.118421	0.005225	0.974335	-5.92598	31.9693	0.40543	0.000138	0.468131	54.6551	109	6	288	5	6	17258827	14.1638	0	0.99569	0.954094	1.56631e-08	212	3.32057e-06	8179
chr16_85116861-85117080	chr16:85120972:G:A	chr16	85120972	G	A	0.618421	0.206224	0.974598	-5.90162	32.5735	0.362846	0.004076	0.345707	26.3618	229	1	389	7	24	85117032	14.3775	0	0.785755	0.955343	1.14766e-08	294	3.37412e-06	4002
chr16_88039221-88039350	chr16:88027544:C:T	chr16	88027544	C	T	0.394737	2.29868	0.998198	-5.25852	31.9187	0.685296	4e-05	0.414905	15.5974	88	1	343	4	3	88027544	14.827	0	0.949604	0.993155	1.60765e-08	213	3.42429e-06	11742
chr16_31386051-31387200	chr16:31386479:A:G	chr16	31386479	A	G	0.940789	0.301042	0.999741	-5.29192	30.2144	0.611166	1e-06	0.535499	50.5357	51	4	132	5	7	31386479	13.4809	0	0.99709	0.981053	3.8682e-08	105	4.06161e-06	147
chr16_75489251-75489590	chr16:75489454:A:G	chr16	75489454	A	G	0.059211	2.28174	0.98932	-5.22274	31.3296	0.261277	0.000284	0.595189	37.6865	115	3	275	9	7	75489454	15.0314	0	0.924156	0.886198	2.17736e-08	200	4.35472e-06	34
chr16_89200681-89202600	chr16:89210177:A:T	chr16	89210177	A	T	0.026316	0.055515	0.999425	-5.82313	31.5168	0.621464	0.00211	0.539869	113.968	173	12	304	8	7	89215794	14.0006	0	0.935578	0.95339	1.97721e-08	229	4.52782e-06	8537
chr16_26724071-26724520	chr16:26727022:A:G	chr16	26727022	A	G	0.210526	0.064653	0.999881	-5.23326	31.2603	0.676979	1.4e-05	0.556748	14.3009	172	2	259	4	4	26727022	14.2619	0	0.987318	0.988075	2.25651e-08	209	4.7161e-06	2726
chr16_87109951-87110740	chr16:87106967:A:G	chr16	87106967	A	G	0.144737	2.17657	0.996865	-5.52073	30.9522	0.408489	0.000615	0.540769	75.8122	87	4	228	5	5	87106078	13.7146	0	0.986745	0.98229	2.64462e-08	179	4.73387e-06	3379
chr16_87109951-87110740	chr16:87125363:C:A	chr16	87125363	C	A	0.407895	4.86648	0.985361	-3.78299	19.4885	0.554516	0.000636	0.521977	85.7437	189	4	228	4	5	87106078	7.5862	0	0.986407	0.963462	1.01205e-05	179	0.00181157	15017
chr16_15538561-15539450	chr16:15539338:G:A	chr16	15539338	G	A	0.328947	0.162741	0.982431	-5.50307	30.6076	0.3766	0.001338	0.398407	30.8167	116	3	211	5	5	15539338	13.7536	0	0.981941	0.981272	3.15858e-08	158	4.99055e-06	332
chr16_87722541-87724120	chr16:87723252:T:C	chr16	87723252	T	C	0.348684	0.790131	0.995479	-5.19649	31.8093	0.538762	0.000204	0.508136	134.197	183	12	374	5	8	87723252	13.0967	0	0.978207	0.970136	1.70073e-08	305	5.18723e-06	78
chr16_87722541-87724120	chr16:87728431:T:C	chr16	87728431	T	C	0.078947	0.558367	0.999086	-4.61014	23.6447	0.428206	0.000191	0.530906	107.62	227	12	374	5	8	87723252	9.92124	0	0.978224	0.973148	1.15866e-06	305	0.000353392	5101
chr16_74226461-74226860	chr16:74226770:A:G	chr16	74226770	A	G	0.440789	0.329525	0.996151	-5.00883	29.4525	0.607337	1.6e-05	0.550881	42.2361	76	2	171	4	5	74226770	13.0022	0	0.988252	0.995702	5.73029e-08	99	5.67299e-06	110
chr16_79805181-79806510	chr16:79803323:G:C	chr16	79803323	G	C	0.065789	0.376909	0.999341	-5.28866	30.9268	0.408435	0.000233	0.522021	50.3179	175	14	384	6	4	79803323	13.6407	0	0.995548	0.968693	2.6794e-08	222	5.94826e-06	2523
chr16_10502411-10503420	chr16:10503074:G:A	chr16	10503074	G	A	0.098684	0.112317	0.984411	-5.44271	30.9209	0.424817	0.00052	0.423297	44.1679	145	13	318	7	7	10503074	13.3783	0	0.975153	0.91888	2.68764e-08	240	6.45033e-06	158
chr16_10502411-10503420	chr16:10502698:A:G	chr16	10502698	A	G	0.572368	0.791225	0.977706	-3.75484	19.9205	0.455628	0.000527	0.413712	54.3476	143	13	318	4	7	10503074	7.57335	0	0.97479	0.973388	8.07305e-06	240	0.00193753	218
chr16_10502411-10503420	chr16:10501248:A:C	chr16	10501248	A	C	0.065789	0.376909	0.999767	-3.47756	18.0087	0.432569	0.00055	0.396212	47.0436	131	13	318	6	7	10503074	7.13955	0	0.974844	0.964968	2.19903e-05	240	0.00527768	1668
chr16_233901-235920	chr16:235314:C:T	chr16	235314	C	T	0.381579	3.90606	0.999949	-5.91837	30.0825	0.463824	0.000469	0.470501	144.233	83	8	229	5	5	235314	12.2598	0	0.982309	0.994533	4.14059e-08	168	6.95619e-06	404
chr16_24309371-24309780	chr16:24309445:G:A	chr16	24309445	G	A	0.309211	0.462552	0.999879	-5.04468	30.349	0.59239	0.000111	0.504936	30.5156	104	7	250	40	22	24309445	12.6352	0	0.977575	0.977376	3.60891e-08	208	7.50653e-06	131
chr16_24309371-24309780	chr16:24309429:A:G	chr16	24309429	A	G	0.309211	0.020474	0.99994	-4.20213	24.4734	0.416108	2.1e-05	0.541874	26.3023	103	7	250	22	22	24309445	10.5863	0	0.976653	0.993811	7.53443e-07	208	0.000156716	147
chr16_55905731-55906660	chr16:55905826:G:A	chr16	55905826	G	A	0.078947	0.689342	0.999803	-4.96279	29.6728	0.610304	0.0005	0.470136	54.8625	118	5	213	7	5	55905826	13.0554	0	0.969299	0.985988	5.11478e-08	147	7.51873e-06	370
chr16_85421721-85422900	chr16:85425481:T:G	chr16	85425481	T	G	0.052632	0.234568	0.9984	-5.78219	30.421	0.602206	1e-06	0.539439	64.6941	162	9	332	7	9	85422459	13.3129	0	0.937934	0.96222	3.4775e-08	220	7.65049e-06	3171
chr16_85421721-85422900	chr16:85421918:A:G	chr16	85421918	A	G	0.815789	0.103294	0.999476	-4.81126	25.0515	0.438743	1e-06	0.553059	54.8248	131	9	332	6	9	85422459	10.2931	0	0.937603	0.992466	5.58194e-07	220	0.000122803	392
chr16_84405991-84406820	chr16:84406137:C:G	chr16	84406137	C	G	0.171053	0.394412	0.9752	-4.98527	31.5308	0.58203	0.00042	0.567077	55.6845	232	6	527	5	4	84406137	13.6647	0	0.972075	0.97709	1.963e-08	400	7.85199e-06	269
chr16_11496941-11498460	chr16:11497175:T:C	chr16	11497175	T	C	0.072368	0.462552	0.999398	-5.15336	30.8631	0.41659	1.1e-05	0.475347	96.9583	233	20	506	40	20	11497175	13.2985	0	0.990366	0.983406	2.76885e-08	293	8.11273e-06	525
chr16_11496941-11498460	chr16:11494734:G:A	chr16	11494734	G	A	0.019737	0.030809	0.913236	-2.87711	17.943	0.378612	8e-06	0.46563	89.2051	217	20	506	38	20	11497175	7.66969	0	0.990324	0.851668	2.27615e-05	293	0.00666913	2966
chr16_83952711-83954920	chr16:83961563:C:T	chr16	83961563	C	T	0.131579	2.85855	0.978815	-4.85021	30.4867	0.561112	0.000136	0.416048	34.8183	308	25	420	6	6	83961563	12.9492	0	0.986498	0.963898	3.36159e-08	276	9.278e-06	7747
chr16_83952711-83954920	chr16:83948585:A:G	chr16	83948585	A	G	0.480263	2.54342	0.978826	-4.38745	25.1852	0.450299	0.000133	0.436154	35.6462	185	25	420	5	6	83961563	10.1721	0	0.986377	0.962017	5.20816e-07	276	0.000143745	5231
chr16_13012481-13013500	chr16:13021117:C:G	chr16	13021117	C	G	0.236842	0.21867	0.993782	-5.34528	29.8121	0.33075	0.001097	0.423319	8.24798	159	2	275	5	5	13021117	13.6572	0	0.988343	0.988544	4.76017e-08	197	9.37753e-06	8127
chr16_50386591-50387330	chr16:50387321:T:A	chr16	50387321	T	A	0.105263	1.0519	0.977142	-5.17971	29.4949	0.358201	0.000606	0.577621	14.7132	97	4	208	7	4	50387321	13.3489	0	0.988636	0.937777	5.60649e-08	171	9.5871e-06	361
chr16_50386591-50387330	chr16:50386234:G:A	chr16	50386234	G	A	0.447368	0.689342	0.999816	-4.75708	26.5839	0.582916	0.00075	0.498068	17.5946	90	4	208	5	4	50387321	11.329	0	0.988843	0.992604	2.52338e-07	171	4.31498e-05	726
chr16_84390981-84392420	chr16:84391608:A:G	chr16	84391608	A	G	0.717105	1.17587	0.999548	-4.87534	30.7285	0.448312	0.000223	0.504324	108.238	229	9	449	7	8	84391608	12.8211	0	0.981925	0.995622	2.96768e-08	348	1.03275e-05	92
chr16_64680341-64680920	chr16:64663328:T:C	chr16	64663328	T	C	0.565789	2.93804	0.994573	-5.79034	29.1399	0.351799	0.002243	0.534288	7.93351	37	3	216	6	5	64663328	13.1101	0	0.991811	0.990715	6.73349e-08	158	1.06389e-05	17302
chr16_9669321-9670870	chr16:9687879:C:G	chr16	9687879	C	G	0.026316	0.055515	0.996874	-5.04112	29.9217	0.309028	1e-06	0.518	41.1262	353	5	414	8	6	9687879	13.9653	0	0.987015	0.937232	4.49844e-08	261	1.17409e-05	17783
chr16_9669321-9670870	chr16:9678336:T:A	chr16	9678336	T	A	0.013158	0.013511	0.998355	-4.29975	24.5428	0.261735	1e-06	0.470714	36.6938	275	5	414	10	6	9687879	11.7068	0	0.987175	0.892914	7.2677e-07	261	0.000189687	8240
chr16_88922381-88922890	chr16:88922597:T:C	chr16	88922597	T	C	0.296053	0.132438	0.975751	-4.79684	30.3865	0.369305	1.9e-05	0.339117	25.9788	259	6	451	12	4	88922597	13.5801	0	0.957056	0.940354	3.53988e-08	353	1.24958e-05	39
chr16_85650351-85653230	chr16:85646766:G:A	chr16	85646766	G	A	0.164474	2.63331	0.960118	-5.16087	29.5705	0.429198	0.000724	0.477825	46.7909	151	23	332	9	8	85646766	12.5507	0	0.958894	0.930358	5.39195e-08	252	1.35877e-05	5024
chr16_85650351-85653230	chr16:85649012:G:A	chr16	85649012	G	A	0.322368	0.222368	0.989319	-3.83632	21.5082	0.547678	0.000769	0.465111	40.2837	170	23	332	6	8	85646766	8.38252	0	0.958783	0.976525	3.5232e-06	252	0.000887846	2778
chr16_75516351-75518010	chr16:75503996:C:G	chr16	75503996	C	G	0.013158	0.013511	0.976109	-4.82079	29.2474	0.639595	0.00015	0.471218	209.552	83	9	315	8	7	75503996	12.9175	0	0.991147	0.925606	6.37017e-08	226	1.43966e-05	13184
chr16_21226361-21228370	chr16:21225896:A:G	chr16	21225896	A	G	0.388158	0.047379	0.965363	-4.74556	28.3669	0.409429	3e-06	0.49716	31.7238	100	4	179	7	5	21225896	12.1997	0	0.962976	0.930708	1.00366e-07	144	1.44527e-05	1470
chr16_64312821-64313330	chr16:64313077:C:T	chr16	64313077	C	T	0.105263	1.98875	0.998046	-5.89226	27.6283	0.613283	7e-06	0.462439	32.0835	96	4	175	4	6	64313077	12.1219	0	0.99378	0.990242	1.47013e-07	100	1.47013e-05	1
chr16_69064311-69066010	chr16:69065510:T:C	chr16	69065510	T	C	0.052632	0.234568	0.999448	-6.09095	28.0767	0.377246	1e-06	0.515442	53.1842	73	8	158	6	5	69065510	12.6019	0	0.991159	0.971723	1.166e-07	127	1.48082e-05	350
chr16_52674421-52674570	chr16:52674455:T:C	chr16	52674455	T	C	0.085526	0.424194	0.998234	-5.173	28.4433	0.71379	2.6e-05	0.691488	21.5301	120	1	267	6	4	52674455	13.1292	0	0.986679	0.986679	9.64826e-08	180	1.73669e-05	41
chr16_67892531-67894250	chr16:67913255:T:C	chr16	67913255	T	C	0.190789	0.839982	0.989246	-5.13442	26.8021	0.449279	0.000671	0.483681	96.2914	93	4	105	6	5	67913255	10.9799	0	0.982913	0.980923	2.2539e-07	80	1.80312e-05	19865
chr16_67892531-67894250	chr16:67892986:C:T	chr16	67892986	C	T	0.065789	0.376909	0.998069	-4.63602	20.8921	0.560368	0.000784	0.437397	106.361	44	4	105	5	5	67913255	8.27006	0	0.982919	0.982704	4.85883e-06	80	0.000388706	404
chr16_14911431-14912660	chr16:14918835:T:C	chr16	14918835	T	C	0.828947	0.032745	0.959703	-4.67536	22.2883	0.375437	0.01	0.5	21.7549	7	0	9	8	5	14918835	9.46951	0		0.918174	2.34636e-06	8	1.87709e-05	6789
chr16_14911431-14912660	chr16:14889311:C:G	chr16	14889311	C	G	0.157895	7.17654	0.96687	-4.09687	18.4135	0.38397	0.01	0.5	14.6184	3	0	9	6	5	14918835	7.85935	0		0.952713	1.77794e-05	8	0.000142235	22735
chr16_9444181-9444430	chr16:9444204:C:T	chr16	9444204	C	T	0.322368	0.334839	0.996452	-5.21643	28.7743	0.375278	1.4e-05	0.528288	12.3451	152	3	347	5	6	9444204	12.9379	0	0.994103	0.990985	8.13221e-08	240	1.95173e-05	102
chr16_9444181-9444430	chr16:9424514:T:C	chr16	9424514	T	C	0.171053	2.06497	0.998565	-4.33151	21.5394	0.623549	1.4e-05	0.496926	15.8967	46	3	347	5	6	9444204	9.37036	0	0.994016	0.98769	3.46637e-06	240	0.000831929	19792
chr16_75362741-75363110	chr16:75369391:C:A	chr16	75369391	C	A	0.539474	0.165676	0.985615	-5.89764	27.019	0.381623	7e-06	0.482115	14.7221	132	4	211	5	5	75369391	11.9204	0	0.994579	0.972728	2.01467e-07	99	1.99453e-05	6465
chr16_75362741-75363110	chr16:75351825:T:A	chr16	75351825	T	A	0.072368	7.49287	0.997665	-4.4721	19.0906	0.636452	9e-06	0.395551	17.1939	44	4	211	6	5	75369391	8.21595	0	0.994576	0.978512	1.24656e-05	99	0.0012341	11101
chr16_52872751-52873090	chr16:52872992:T:C	chr16	52872992	T	C	0.263158	0.024235	0.984416	-4.66035	28.452	0.632696	2.6e-05	0.506975	24.074	203	1	355	6	6	52872992	12.6375	0	0.978653	0.978653	9.60508e-08	208	1.99786e-05	72
chr16_52872751-52873090	chr16:52884121:C:T	chr16	52884121	C	T	0.513158	0.854405	0.965669	-3.68173	17.7489	0.398215	2.3e-05	0.567359	17.2466	284	1	355	5	6	52872992	7.35931	0	0.980821	0.926415	2.52063e-05	208	0.00524292	11201
chr16_86491261-86492080	chr16:86491872:T:C	chr16	86491872	T	C	0.644737	0.087926	0.999945	-4.60254	29.519	0.599786	0.000292	0.465813	28.7278	263	5	451	4	5	86491872	13.0038	0	0.995124	0.994854	5.53717e-08	361	1.99892e-05	202
chr16_12425701-12426610	chr16:12426342:G:A	chr16	12426342	G	A	0.789474	0.064653	0.979809	-4.53208	28.5735	0.403129	5e-06	0.451697	44.8331	176	6	373	5	4	12426342	12.3437	0	0.981587	0.940274	9.02094e-08	226	2.03873e-05	186
chr16_10256711-10257380	chr16:10257127:G:T	chr16	10257127	G	T	0.157895	0.008247	0.999897	-4.55395	28.7319	0.591131	0.002734	0.515443	60.4727	165	4	336	5	7	10257127	12.5049	0	0.990081	0.990405	8.31217e-08	247	2.05311e-05	81
chr16_10256711-10257380	chr16:10256791:C:G	chr16	10256791	C	G	0.592105	0.610218	0.985801	-3.76889	21.0135	0.432702	0.002513	0.546389	53.4867	162	4	336	4	7	10257127	8.564	0	0.989795	0.976519	4.5605e-06	247	0.00112644	255
chr16_57859161-57859970	chr16:57854982:A:G	chr16	57854982	A	G	0.684211	0.094469	0.98805	-4.53659	28.1506	0.44328	0.000213	0.485562	55.2905	103	7	259	5	5	57854982	11.7046	0	0.99587	0.975993	1.12231e-07	190	2.1324e-05	4584
chr16_9521781-9522910	chr16:9522217:A:G	chr16	9522217	A	G	0.026316	0.055515	0.997135	-4.46491	28.4578	0.633769	0.000775	0.473831	39.6344	166	10	358	5	4	9522217	12.58	0	0.983243	0.961312	9.57645e-08	237	2.26962e-05	129
chr16_17296331-17296730	chr16:17296530:G:A	chr16	17296530	G	A	0.585526	0.84436	0.999947	-4.53429	28.1329	0.374737	0.005086	0.44149	30.9307	125	1	258	4	3	17296530	12.5375	0	0.995226	0.995226	1.13263e-07	204	2.31056e-05	0
chr16_11407571-11407900	chr16:11407576:T:C	chr16	11407576	T	C	0.059211	2.28174	0.997164	-4.50841	29.448	0.663762	1.2e-05	0.469579	37.9896	267	4	540	5	4	11407576	13.3682	0	0.990648	0.983997	5.74371e-08	433	2.48703e-05	160
chr16_66364241-66365150	chr16:66364863:T:C	chr16	66364863	T	C	0.394737	0.005747	0.995402	-4.45547	27.6658	0.424392	5e-06	0.476534	44.8964	126	6	243	5	5	66364863	11.8286	0	0.944289	0.995205	1.44188e-07	175	2.52328e-05	167
chr16_86772581-86773550	chr16:86771940:T:TGTCA	chr16	86771940	T	TGTCA	0.263158	0.19	0.988263	-4.48622	28.8248	0.377518	0.000617	0.491083	13.7737	188	7	412	7	8	86771940	12.8221	0	0.981806	0.967876	7.92294e-08	323	2.55911e-05	1126
chr16_86772581-86773550	chr16:86749241:C:T	chr16	86749241	C	T	0.243421	0.095712	0.987474	-4.42801	26.4678	0.587895	0.000797	0.405879	15.7275	12	7	412	6	8	86771940	11.3242	0	0.98064	0.975175	2.67964e-07	323	8.65524e-05	23825
chr16_86772581-86773550	chr16:86759545:A:G	chr16	86759545	A	G	0.151316	0.437062	0.999741	-3.98224	22.5732	0.591232	0.000817	0.405095	13.8371	97	7	412	7	8	86771940	9.54763	0	0.982548	0.979785	2.02282e-06	323	0.00065337	13521
chr16_86772581-86773550	chr16:86749442:C:T	chr16	86749442	C	T	0.335526	0.052203	0.995472	-3.37296	18.6127	0.418627	0.000836	0.399623	11.6279	14	7	412	6	8	86771940	7.63407	0	0.980362	0.99079	1.60151e-05	323	0.00517287	23624
chr16_11390591-11391540	chr16:11368136:G:C	chr16	11368136	G	C	0.269737	0.733187	0.998775	-4.48687	29.2638	0.429373	0.001429	0.455559	38.4006	23	16	516	5	5	11368136	12.659	0	0.991351	0.99037	6.3165e-08	408	2.57713e-05	22930
chr16_11390591-11391540	chr16:11405845:A:G	chr16	11405845	A	G	0.263158	1.7924	0.991661	-3.52527	23.2153	0.438285	0.001428	0.458741	45.2022	373	16	516	5	5	11368136	9.56865	0	0.991258	0.979431	1.4484e-06	408	0.000590946	14779
chr16_11390591-11391540	chr16:11407099:C:G	chr16	11407099	C	G	0.315789	0.702663	0.976801	-3.06202	20.2713	0.443888	0.001432	0.452027	41.4729	387	16	516	6	5	11368136	8.06441	0	0.991192	0.947612	6.72027e-06	408	0.00274187	16033
chr16_74666091-74667760	chr16:74666845:G:C	chr16	74666845	G	C	0.578947	2.75345	0.989157	-4.43581	27.3998	0.474361	0.000777	0.469632	178.237	117	8	242	5	6	74666845	10.5447	0	0.990655	0.9909	1.65447e-07	156	2.58098e-05	81
chr16_1342331-1344070	chr16:1351894:G:C	chr16	1351894	G	C	0.072368	0.462552	0.97727	-4.4276	27.6799	0.579184	0.000701	0.510451	65.5791	197	6	261	5	8	1351894	11.7597	0	0.989586	0.955067	1.43139e-07	186	2.66239e-05	8694
chr16_88152351-88153260	chr16:88152538:G:T	chr16	88152538	G	T	0.026316	0.055515	0.918208	-5.52163	27.8757	0.691467	0.00034	0.457084	14.0954	212	11	371	8	8	88157967	12.6842	0	0.946574	0.916647	1.29366e-07	213	2.75549e-05	268
chr16_88152351-88153260	chr16:88151427:G:A	chr16	88151427	G	A	0.223684	0.016998	0.985576	-4.86112	24.0915	0.37212	0.000224	0.569185	8.62487	207	11	371	7	8	88157967	10.5299	0	0.941192	0.968995	9.18644e-07	213	0.000195671	1379
chr16_88152351-88153260	chr16:88142081:A:G	chr16	88142081	A	G	0.157895	0.008247	0.988514	-4.34237	21.1817	0.622431	0.000325	0.470731	10.9222	132	11	371	12	8	88157967	9.02614	0	0.946238	0.968338	4.17741e-06	213	0.000889788	10725
chr16_88152351-88153260	chr16:88140657:C:T	chr16	88140657	C	T	0.032895	0.087926	0.998719	-3.90488	19.0423	0.657637	0.000305	0.485736	12.77	119	11	371	9	8	88157967	8.18361	0	0.941418	0.914783	1.2785e-05	213	0.0027232	12149
chr16_90022081-90023420	chr16:90018711:C:G	chr16	90018711	C	G	0.013158	0.013511	0.997849	-5.03494	28.1807	0.310371	0.003179	0.462992	55.8486	124	10	334	10	8	90018711	13.169	0	0.967863	0.811777	1.10503e-07	250	2.76257e-05	4039
chr16_90022081-90023420	chr16:90025572:T:C	chr16	90025572	T	C	0.585526	0.249094	0.983911	-2.93987	18.1301	0.462873	0.003036	0.476759	74.4124	168	10	334	4	8	90018711	6.55567	0	0.967827	0.966834	2.06319e-05	250	0.00515797	2822
chr16_90022081-90023420	chr16:90047277:A:G	chr16	90047277	A	G	0.026316	0.055515	0.993828	-2.89506	17.6404	0.373884	0.003186	0.463438	56.7504	331	10	334	9	8	90018711	7.69648	0	0.967868	0.910811	2.66865e-05	250	0.00667162	24527
chr16_56423771-56426150	chr16:56425815:C:G	chr16	56425815	C	G	0.269737	0.095116	0.999039	-4.81472	26.46	0.464697	0.000929	0.463672	116.687	87	12	168	6	4	56425815	10.4294	0	0.991441	0.994236	2.69058e-07	104	2.7982e-05	855
chr16_11557491-11558640	chr16:11556235:A:T	chr16	11556235	A	T	0.052632	0.234568	0.99522	-4.86414	27.8764	0.374164	3e-06	0.493996	86.9524	190	3	344	8	6	11554324	12.5636	0	0.985	0.965116	1.29319e-07	232	3.00019e-05	1831
chr16_89909491-89911050	chr16:89902846:C:T	chr16	89902846	C	T	0.072368	7.49287	0.992813	-5.511	27.3747	0.423123	0.000372	0.511874	117.272	96	7	261	6	6	89900260	11.7259	0	0.978594	0.980969	1.67607e-07	194	3.25158e-05	7424
chr16_52525921-52526990	chr16:52530039:G:C	chr16	52530039	G	C	0.414474	0.199121	0.962192	-4.43397	26.1939	0.434794	0.000449	0.454833	63.0349	101	2	173	6	7	52530039	10.8712	0	0.986764	0.934722	3.0879e-07	106	3.27317e-05	3583
chr16_80303801-80304100	chr16:80301675:C:T	chr16	80301675	C	T	0.375	1.28094	0.999142	-4.45056	28.1064	0.613625	0.003285	0.439064	16.7474	208	5	441	5	5	80301675	12.4482	0	0.992627	0.991651	1.14827e-07	288	3.30702e-05	2275
chr16_80303801-80304100	chr16:80303266:A:C	chr16	80303266	A	C	0.486842	0.832214	0.996272	-4.45056	26.4776	0.391303	0.003115	0.479124	14.0334	214	5	441	6	5	80301675	11.6388	0	0.99225	0.992303	2.66607e-07	288	7.67827e-05	684
chr16_80303801-80304100	chr16:80323849:C:A	chr16	80323849	C	A	0.269737	2.06957	0.998945	-4.33259	22.9164	0.605215	0.003287	0.44572	17.181	388	5	441	5	5	80301675	9.87541	0	0.992378	0.990878	1.69203e-06	288	0.000487304	19899
chr16_80303801-80304100	chr16:80291396:C:G	chr16	80291396	C	G	0.157895	0.595812	0.998472	-4.33259	22.9033	0.615926	0.003134	0.465204	21.3517	96	5	441	6	5	80301675	9.89697	0	0.991391	0.982548	1.70361e-06	288	0.000490639	12554
chr16_21819591-21821130	chr16:21820358:CA:C	chr16	21820358	CA	C	0.480263	1.28882	0.919148	-4.22054	23.8571	0.429554	0.00059	0.531922	46.48	44	5	58	11	8	21820358	9.70898	0	0.810457	0.859726	1.0376e-06	32	3.32031e-05	2
chr16_21819591-21821130	chr16:21819963:C:T	chr16	21819963	C	T	0.059211	2.28174	0.923482	-2.95682	14.8851	0.383777	0.000622	0.52256	32.7473	40	5	58	11	8	21820358	6.23622	0	0.803106	0.83592	0.000114263	32	0.00365641	397
chr16_85510071-85510550	chr16:85510225:G:C	chr16	85510225	G	C	0.059211	2.28174	0.973969	-4.66106	28.0266	0.685074	1.3e-05	0.612602	25.2642	180	3	357	8	4	85510225	12.6699	0	0.910432	0.975761	1.19661e-07	278	3.32657e-05	85
chr16_89947631-89950130	chr16:89955161:T:C	chr16	89955161	T	C	0.098684	0.112317	0.963149	-4.37004	28.0295	0.442807	0.000463	0.485734	125.422	224	18	357	7	6	89955161	11.7928	0	0.915929	0.938197	1.1948e-07	287	3.42909e-05	6281
chr16_51819651-51820560	chr16:51820223:T:C	chr16	51820223	T	C	0.039474	0.128354	0.927325	-4.62098	27.2414	0.646301	4e-06	0.467725	44.5364	106	6	240	5	6	51820223	12.1665	0	0.991805	0.926996	1.79573e-07	191	3.42985e-05	117
chr16_9307381-9312110	chr16:9323431:A:C	chr16	9323431	A	C	0.276316	0.211987	0.999837	-4.30903	27.5094	0.531566	0.000345	0.484511	112.053	247	26	315	9	4	9323431	10.8604	0	0.994581	0.984611	1.5633e-07	225	3.51742e-05	13685
chr16_9307381-9312110	chr16:9305652:C:T	chr16	9305652	C	T	0.131579	0.471772	0.998566	-3.55213	19.3475	0.462581	0.000329	0.504841	102.726	148	26	315	5	4	9323431	7.18027	0	0.994559	0.983782	1.08963e-05	225	0.00245167	4094
chr16_9307381-9312110	chr16:9314442:C:T	chr16	9314442	C	T	0.039474	0.128354	0.999097	-3.55213	18.1382	0.559219	0.000342	0.492276	114.179	201	26	315	17	4	9323431	6.66819	0	0.994594	0.821161	2.05434e-05	225	0.00462227	4696
chr16_972301-973340	chr16:972661:G:A	chr16	972661	G	A	0.013158	0.013511	0.800908	-4.33924	26.9846	0.636408	0.000128	0.516811	103.208	160	10	332	6	4	972661	11.9186	0	0.960448	0.83099	2.05083e-07	202	4.14267e-05	159
chr16_69950571-69951720	chr16:69941728:A:T	chr16	69941728	A	T	0.210526	1.26799	0.999918	-4.48649	24.7889	0.401526	0.01	0.5	31.2355	75	0	102	6	4	69939224	10.7005	0		0.989439	6.39642e-07	68	4.34957e-05	9418
chr16_71767581-71767860	chr16:71749470:T:A	chr16	71749470	T	A	0.368421	0.420741	0.99636	-4.87725	25.3791	0.635097	4.7e-05	0.583781	33.692	25	1	169	4	6	71746696	11.2723	0	0.994198	0.991292	4.70995e-07	105	4.94544e-05	18250
chr16_9908341-9909100	chr16:9908952:A:G	chr16	9908952	A	G	0.348684	0.147304	0.99406	-4.1834	26.3972	0.375562	1.8e-05	0.553648	8.34559	148	3	250	4	4	9908952	11.8004	0	0.992171	0.991354	2.77938e-07	184	5.11406e-05	232
chr16_9908341-9909100	chr16:9909005:T:G	chr16	9909005	T	G	0.171053	0.032745	0.99857	-4.1834	25.1718	0.627083	2.2e-05	0.482345	10.7721	149	3	250	5	4	9908952	11.0865	0	0.992391	0.990297	5.2443e-07	184	9.64952e-05	285
chr16_89971881-89973500	chr16:89972114:T:C	chr16	89972114	T	C	0.065789	0.376909	0.999767	-4.51877	27.2686	0.435606	0.000218	0.491282	145.115	174	10	345	5	4	89972114	11.5387	0	0.992782	0.871163	1.77068e-07	291	5.15267e-05	576
chr16_89971881-89973500	chr16:89949171:G:A	chr16	89949171	G	A	0.013158	0.013511	0.997849	-3.67443	21.7574	0.378041	0.000222	0.484387	131.343	26	10	345	10	4	89972114	9.56613	0	0.992783	0.871029	3.09398e-06	291	0.000900349	23519
chr16_89971881-89973500	chr16:89968759:C:T	chr16	89968759	C	T	0.026316	0.055515	0.999425	-3.44021	19.8993	0.412491	0.000222	0.483129	145.089	159	10	345	8	4	89972114	8.32342	0	0.992768	0.932369	8.16314e-06	291	0.00237547	3931
chr16_56814761-56816090	chr16:56815247:C:G	chr16	56815247	C	G	0.019737	0.030809	0.998899	-4.98196	25.5867	0.64758	3e-06	0.532347	49.5234	90	7	189	5	11	56815247	11.2997	0	0.988717	0.949354	4.2294e-07	133	5.62511e-05	179
chr16_63006181-63007180	chr16:63007478:T:C	chr16	63007478	T	C	0.032895	0.087926	0.997082	-4.68499	26.2258	0.614097	0.001086	0.474977	39.5706	152	6	272	6	4	63008339	11.4134	0	0.989424	0.938143	3.03736e-07	209	6.34809e-05	798
chr16_85465781-85466480	chr16:85465992:C:G	chr16	85465992	C	G	0.059211	0.301042	0.926684	-4.04391	26.6466	0.341284	0.000368	0.504554	35.6664	164	5	370	6	7	85465992	12.3523	0	0.989116	0.819046	2.44278e-07	278	6.79093e-05	138
chr16_58648621-58648870	chr16:58648834:G:A	chr16	58648834	G	A	0.348684	1.94319	0.999942	-4.44057	25.4225	0.37622	0.002041	0.41368	17.6911	104	2	227	4	4	58648834	11.3762	0	0.993893	0.994288	4.60516e-07	164	7.55247e-05	88
chr16_81729781-81731300	chr16:81734161:C:T	chr16	81734161	C	T	0.203947	0.012969	0.999918	-4.49562	26.1652	0.462447	0.000142	0.521099	166.119	202	14	339	6	5	81734161	10.4511	0	0.989065	0.988493	3.13418e-07	248	7.77277e-05	3621
chr16_10652791-10653580	chr16:10653165:C:T	chr16	10653165	C	T	0.276316	0.471772	0.997718	-4.25509	26.903	0.430292	0.000253	0.473048	57.8751	271	6	514	5	5	10653165	11.3749	0	0.986103	0.995372	2.13926e-07	380	8.12918e-05	21
chr16_80901261-80901480	chr16:80903297:C:G	chr16	80903297	C	G	0.486842	7.55621	0.997411	-4.23094	26.6902	0.376938	1.6e-05	0.479655	17.2186	269	3	432	4	3	80903297	11.947	0	0.993962	0.993704	2.38831e-07	346	8.26357e-05	1927
chr16_13110091-13111200	chr16:13094432:C:G	chr16	13094432	C	G	0.644737	0.087926	0.992829	-3.9523	26.1429	0.579818	0.000277	0.508821	14.8318	79	8	352	5	5	13094432	11.1477	0	0.990932	0.984668	3.17069e-07	267	8.46574e-05	16214
chr16_11007721-11008470	chr16:11008086:G:C	chr16	11008086	G	C	0.013158	0.013511	0.996839	-5.02685	25.1769	0.203815	0.000641	0.442417	38.3154	124	4	229	8	6	11008086	12.457	0	0.932969	0.921758	5.23037e-07	163	8.52549e-05	10
chr16_52812671-52814020	chr16:52823897:T:C	chr16	52823897	T	C	0.651316	0.014711	0.992279	-4.36403	25.2616	0.441079	0.000517	0.445818	38.5649	188	12	258	5	4	52823897	10.3671	0	0.99032	0.984138	5.00572e-07	172	8.60983e-05	10551
chr16_54430361-54431170	chr16:54430887:G:A	chr16	54430887	G	A	0.125	0.726101	0.999155	-3.97562	25.9539	0.367465	0.001744	0.508994	28.8601	148	3	328	7	6	54430887	11.7517	0	0.984491	0.989211	3.49671e-07	260	9.09145e-05	121
chr16_56551631-56552820	chr16:56552364:G:A	chr16	56552364	G	A	0.019737	0.030809	0.9989	-4.4233	25.9265	0.640592	4e-06	0.438298	92.1565	160	5	307	7	18	56552364	12.0461	0	0.977702	0.94801	3.5466e-07	260	9.22117e-05	138
chr16_67405911-67407240	chr16:67421656:C:T	chr16	67421656	C	T	0.190789	0.324279	0.997523	-4.52476	23.7486	0.393288	0.000507	0.321497	30.6673	105	5	127	5	7	67425175	10.2906	0	0.983607	0.985652	1.09777e-06	86	9.44081e-05	15080
chr16_85599891-85603550	chr16:85602638:A:G	chr16	85602638	A	G	0.052632	0.234568	0.961104	-3.91724	25.3034	0.382398	0.000282	0.537148	75.153	146	29	247	8	7	85602638	11.3317	0	0.941698	0.952366	4.89846e-07	193	9.45403e-05	918
chr16_17183841-17184480	chr16:17194460:T:G	chr16	17194460	T	G	0.427632	0.002284	0.983088	-4.13393	24.6099	0.601473	0.000983	0.490773	20.1891	172	4	234	5	5	17194460	10.6321	0	0.967399	0.966053	7.01904e-07	139	9.75646e-05	10300
chr16_11032911-11033230	chr16:11048280:T:A	chr16	11048280	T	A	0.111842	1.20516	0.985957	-4.38418	24.5577	0.309453	0.001192	0.469859	25.5813	168	3	202	5	5	11048280	11.5633	0	0.989929	0.970532	7.21166e-07	136	9.80786e-05	15210
chr16_84544591-84544660	chr16:84549627:G:A	chr16	84549627	G	A	0.230263	0.444012	0.999926	-3.92239	26.3138	0.326007	2e-05	0.522388	30.5163	284	2	412	4	3	84549627	12.1549	0	0.994297	0.98856	2.90209e-07	342	9.92513e-05	5001
chr16_84544591-84544660	chr16:84549680:G:A	chr16	84549680	G	A	0.052632	0.234568	0.999579	-3.14601	19.9855	0.243601	1.9e-05	0.48559	24.1474	286	2	412	5	3	84549627	9.7118	0	0.994419	0.961761	7.80337e-06	342	0.00266875	5054
chr16_17359541-17361160	chr16:17383898:C:A	chr16	17383898	C	A	0.236842	0.21867	0.988908	-4.87867	25.5112	0.443305	7.4e-05	0.490332	69.8885	311	10	329	5	4	17384845	10.5354	0	0.976162	0.979132	4.39821e-07	231	0.000101599	23548
chr16_2867811-2868990	chr16:2868283:C:T	chr16	2868283	C	T	0.019737	0.030809	0.996869	-5.06342	25.0313	0.408941	0.000201	0.494913	156.584	92	5	248	7	5	2868283	10.7715	0	0.982722	0.949751	5.64066e-07	182	0.00010266	117
chr16_20255551-20255950	chr16:20255753:G:T	chr16	20255753	G	T	0.473684	3.29861	0.979069	-3.8132	25.1969	0.378875	1.7e-05	0.516338	14.7062	147	2	297	5	7	20255753	11.2302	0	0.973908	0.956679	5.17655e-07	217	0.000112331	3
chr16_87930611-87930820	chr16:87930706:G:T	chr16	87930706	G	T	0.032895	0.087926	0.973003	-3.77657	25.4266	0.20165	0.000964	0.471473	32.5797	200	2	364	8	6	87930706	12.6861	0	0.96766	0.939899	4.59545e-07	252	0.000115805	10
chr16_53089221-53092930	chr16:53092293:C:CT	chr16	53092293	C	CT	0.717105	1.38622	0.990383	-4.30254	23.9852	0.442411	0.001451	0.521135	23.5057	88	9	200	48	18	53092293	9.8278	0	0.974042	0.977079	9.70813e-07	120	0.000116498	1217
chr16_53089221-53092930	chr16:53098406:G:A	chr16	53098406	G	A	0.276316	0.012818	0.98937	-4.30254	23.1246	0.426673	0.001659	0.486781	16.4407	121	9	200	28	18	53092293	9.75158	0	0.982165	0.981191	1.51833e-06	120	0.0001822	7330
chr16_53089221-53092930	chr16:53090281:C:G	chr16	53090281	C	G	0.282895	5.32804	0.990447	-3.62892	16.8187	0.455529	0.001484	0.519205	26.1238	82	9	200	13	18	53092293	6.09101	0	0.964472	0.943974	4.11258e-05	120	0.00493509	795
chr16_54331341-54331570	chr16:54331542:T:C	chr16	54331542	T	C	0.519737	0.046729	0.99995	-4.11283	25.1958	0.372967	2.2e-05	0.368256	27.6134	155	2	296	4	7	54331542	11.1992	0	0.987061	0.99469	5.17954e-07	227	0.000117576	86
chr16_70621931-70622470	chr16:70619500:G:A	chr16	70619500	G	A	0.276316	0.211987	0.97337	-4.33258	25.3846	0.585604	4e-06	0.43348	35.2038	111	6	380	9	3	70619500	10.7906	0	0.986967	0.93524	4.69652e-07	259	0.00012164	2700
chr16_70621931-70622470	chr16:70615687:G:A	chr16	70615687	G	A	0.230263	3.69557	0.997221	-3.64454	21.4778	0.425992	3e-06	0.486743	24.6926	90	6	380	4	3	70619500	8.91924	0	0.987203	0.990875	3.57951e-06	259	0.000927094	6513
chr16_9484521-9485340	chr16:9482291:AAGAG:A	chr16	9482291	AAGAG	A	0.098684	0.112317	0.999254	-4.29715	25.3122	0.624114	5e-06	0.40901	28.4142	195	4	333	5	6	9482291	11.0384	0	0.995389	0.978818	4.87626e-07	251	0.000122394	2639
chr16_9484521-9485340	chr16:9485857:G:A	chr16	9485857	G	A	0.355263	0.49712	0.991246	-4.29715	25.2748	0.404287	5e-06	0.455172	24.3881	217	4	333	11	6	9482291	10.8062	0	0.995395	0.97259	4.97163e-07	251	0.000124788	927
chr16_2639181-2639330	chr16:2662027:G:A	chr16	2662027	G	A	0.230263	0.444012	0.977958	-4.32621	21.4513	0.275335	0.01	0.5	8.55333	53	0	69	6	4	2662027	10.1849	0		0.957325	3.62937e-06	34	0.000123399	22771
chr16_90018181-90021600	chr16:90017217:C:T	chr16	90017217	C	T	0.236842	2.06286	0.986794	-4.07604	25.4262	0.550138	0.000498	0.531718	62.3248	127	19	345	8	6	90017217	10.2136	0	0.989282	0.966575	4.59643e-07	274	0.000125942	2673
chr16_90018181-90021600	chr16:90016623:A:G	chr16	90016623	A	G	0.276316	1.06928	0.983618	-3.86431	23.1104	0.45493	0.000471	0.552159	52.5008	123	19	345	5	6	90017217	9.10037	0	0.989489	0.962631	1.52958e-06	274	0.000419105	3267
chr16_4461191-4461920	chr16:4468557:A:G	chr16	4468557	A	G	0.677632	2.6532	0.989715	-4.46846	24.0377	0.417968	1.4e-05	0.500917	46.5491	103	2	211	5	6	4468557	10.1121	0	0.987316	0.983448	9.44694e-07	137	0.000129423	7001
chr16_84229541-84229930	chr16:84229697:G:C	chr16	84229697	G	C	0.453947	2.87045	0.994741	-4.31609	25.6463	0.383321	1.7e-05	0.45468	34.0428	170	5	387	5	4	84229697	11.3295	0	0.991568	0.984809	4.10075e-07	316	0.000129584	39
chr16_78773291-78773900	chr16:78785330:G:T	chr16	78785330	G	T	0.592105	0.093769	0.999948	-3.80984	25.8057	0.584395	7e-06	0.497504	17.8435	324	5	453	5	4	78785330	11.051	0	0.99391	0.990749	3.77581e-07	346	0.000130643	11734
chr16_87945111-87945950	chr16:87945556:G:A	chr16	87945556	G	A	0.421053	0.049684	0.999815	-3.74513	25.0604	0.57015	0.000443	0.549151	53.957	164	3	367	4	8	87945556	10.4586	0	0.994614	0.995736	5.55624e-07	245	0.000136128	26
chr16_1929121-1930460	chr16:1944646:T:C	chr16	1944646	T	C	0.421053	0.061338	0.972947	-4.08609	24.4616	0.536714	0.000968	0.513838	71.7689	207	11	260	11	10	1929854	9.5696	0	0.801892	0.948311	7.58048e-07	180	0.000136449	14856
chr16_1929121-1930460	chr16:1922894:T:G	chr16	1922894	T	G	0.138158	0.280069	0.994075	-3.51346	18.5549	0.538674	0.000978	0.515948	72.8397	104	11	260	9	10	1929854	6.80065	0	0.802579	0.984365	1.65079e-05	180	0.00297141	6896
chr16_1929121-1930460	chr16:1929830:G:T	chr16	1929830	G	T	0.085526	4.48566	0.911186	-3.25713	17.1249	0.543174	0.00098	0.516413	77.4074	151	11	260	10	10	1929854	6.22367	0	0.802716	0.931991	3.50012e-05	180	0.00630022	40
chr16_1474151-1475920	chr16:1479589:G:C	chr16	1479589	G	C	0.223684	0.625597	0.993616	-3.73443	25.4642	0.53601	0.000555	0.491678	124.347	249	17	409	5	3	1479589	9.98337	0	0.990602	0.988949	4.50658e-07	304	0.000137	4553
chr16_19863521-19864530	chr16:19881414:C:A	chr16	19881414	C	A	0.638158	2.29459	0.999943	-4.26711	23.8787	0.416549	1e-05	0.394437	44.4993	147	4	182	4	8	19881414	10.046	0	0.994387	0.992861	1.02602e-06	135	0.000138512	17388
chr16_78478241-78478770	chr16:78471998:A:G	chr16	78471998	A	G	0.111842	1.20516	0.99986	-4.33997	26.0622	0.388455	0.000178	0.517817	32.8531	250	8	633	6	4	78471998	11.423	0	0.991589	0.971998	3.306e-07	442	0.000146125	6508
chr16_78478241-78478770	chr16:78475589:G:T	chr16	78475589	G	T	0.302632	0.272554	0.999599	-4.0907	21.2164	0.415138	0.000168	0.537685	31.8633	289	8	633	5	4	78471998	8.84575	0	0.991674	0.989182	4.10247e-06	442	0.00181329	2917
chr16_81159071-81159340	chr16:81159264:G:A	chr16	81159264	G	A	0.217105	5.32014	0.980396	-3.99345	26.1236	0.623024	6e-06	0.59516	22.9797	317	4	634	11	7	81159209	11.5194	0	0.826186	0.977905	3.2025e-07	470	0.000150517	58
chr16_15821961-15822090	chr16:15810838:T:C	chr16	15810838	T	C	0.105263	0.036981	0.999851	-4.51824	24.9199	0.327836	1.5e-05	0.370772	29.8456	92	3	344	5	3	15809913	11.5246	0	0.995125	0.981348	5.97637e-07	254	0.0001518	11188
chr16_4659631-4662130	chr16:4660338:T:A	chr16	4660338	T	A	0.052632	3.29861	0.997357	-3.91389	24.8106	0.567217	0.000459	0.485608	119.718	169	20	302	6	9	4660338	10.2915	0	0.961001	0.98345	6.32484e-07	241	0.000152429	542
chr16_4659631-4662130	chr16:4661034:T:C	chr16	4661034	T	C	0.013158	0.013511	0.995347	-3.91389	20.4199	0.349084	0.000434	0.503904	81.4589	176	20	302	8	9	4660338	9.18418	0	0.962216	0.924665	6.21798e-06	241	0.00149853	154
chr16_89556821-89558050	chr16:89550382:G:A	chr16	89550382	G	A	0.177632	0.223444	0.998084	-4.38709	25.1369	0.427244	0.000237	0.463011	67.5914	113	20	384	6	7	89550317	10.6006	0	0.958157	0.987727	5.34007e-07	286	0.000152726	7054
chr16_89556821-89558050	chr16:89565361:C:G	chr16	89565361	C	G	0.032895	0.087926	0.999539	-3.45214	18.2228	0.397083	0.000227	0.478832	52.3384	274	20	384	6	7	89550317	7.74	0	0.959389	0.942388	1.9651e-05	286	0.00562017	7925
chr16_8655221-8655360	chr16:8644356:G:C	chr16	8644356	G	C	0.190789	0.324279	0.999659	-3.99181	24.5467	0.295411	7.8e-05	0.235899	17.0968	37	1	281	8	4	8655299	11.6356	0	0.780618	0.987353	7.25289e-07	214	0.000155212	10934
chr16_3123551-3125300	chr16:3133098:T:A	chr16	3133098	T	A	0.013158	0.013511	0.927053	-3.60078	23.2471	0.395594	0.000326	0.489661	180.605	122	8	177	8	4	3133098	10.0921	0	0.983604	0.89504	1.42463e-06	109	0.000155285	8672
chr16_89093361-89094640	chr16:89092285:C:T	chr16	89092285	C	T	0.013158	0.013511	0.998856	-3.94332	25.0361	0.39548	0.000449	0.532354	101.315	186	26	405	7	4	89095749	10.935	0	0.973371	0.882449	5.62669e-07	276	0.000155297	1715
chr16_89093361-89094640	chr16:89091476:G:A	chr16	89091476	G	A	0.032895	0.087926	0.999334	-3.29306	20.8259	0.429563	0.000452	0.530693	106.86	177	26	405	6	4	89095749	8.51392	0	0.973132	0.941713	5.02979e-06	276	0.00138822	2524
chr16_75256101-75259060	chr16:75243582:C:A	chr16	75243582	C	A	0.407895	0.610218	0.990238	-3.9237	24.684	0.44961	0.00022	0.411789	61.393	79	14	327	5	8	75243582	10.0714	0	0.971976	0.978689	6.75423e-07	237	0.000160075	13998
chr16_71441591-71441710	chr16:71460672:A:C	chr16	71460672	A	C	0.092105	0.237491	0.99983	-4.16083	23.5787	0.667092	0.001126	0.529777	34.7472	165	2	182	8	4	71460672	10.5021	0	0.975949	0.980306	1.19905e-06	134	0.000160672	19022
chr16_66603481-66606410	chr16:66606513:CT:C	chr16	66606513	CT	C	0.039474	0.128354	0.998235	-4.2317	23.1954	0.439702	0.000818	0.503534	183.857	90	11	155	6	8	66606513	9.57381	0	0.941076	0.958611	1.46347e-06	113	0.000165372	1567
chr16_30490171-30490560	chr16:30477373:C:A	chr16	30477373	C	A	0.118421	0.005225	0.998186	-3.98544	22.9743	0.338219	1.4e-05	0.43098	38.0028	20	2	129	7	6	30477373	10.5464	0	0.982082	0.98242	1.64183e-06	101	0.000165825	12993
chr16_81939661-81939900	chr16:81947221:C:T	chr16	81947221	C	T	0.078947	0.558367	0.999805	-4.42587	25.0337	0.661425	9e-06	0.520824	42.204	271	3	381	6	6	81961572	11.1623	0	0.996173	0.974488	5.63364e-07	296	0.000166756	7441
chr16_57906371-57907250	chr16:57907493:C:T	chr16	57907493	C	T	0.368421	0.113768	0.952375	-3.67238	24.619	0.424422	0.001159	0.590756	59.4754	161	4	343	6	4	57907493	10.3622	0	0.986499	0.91328	6.98598e-07	253	0.000176745	683
chr16_7888171-7889190	chr16:7865528:G:A	chr16	7865528	G	A	0.927632	0.462552	0.999787	-4.09178	24.9231	0.69724	0.001538	0.328759	8.72888	18	7	407	5	5	7865528	11.671	0	0.984355	0.968387	5.96617e-07	305	0.000181968	23152
chr16_12152801-12153060	chr16:12141515:A:G	chr16	12141515	A	G	0.697368	0.319198	0.994633	-4.01001	24.1645	0.633367	1.8e-05	0.540885	25.3853	84	2	291	4	4	12141515	10.8471	0	0.996194	0.99018	8.84471e-07	207	0.000183086	11415
chr16_12152801-12153060	chr16:12154346:AC:A	chr16	12154346	AC	A	0.190789	2.75389	0.997332	-4.01001	21.8196	0.61721	1.8e-05	0.568103	23.4147	167	2	291	5	4	12141515	9.42809	0	0.996346	0.989281	2.99525e-06	207	0.000620016	1416
chr16_89562631-89563550	chr16:89562662:C:G	chr16	89562662	C	G	0.190789	0.030111	0.998272	-4.46065	24.8461	0.371386	5e-06	0.517253	16.6405	208	8	372	6	3	89562662	11.0892	0	0.986375	0.98868	6.20944e-07	298	0.000185041	428
chr16_49026381-49027650	chr16:49026941:A:G	chr16	49026941	A	G	0.013158	0.013511	0.998355	-3.56268	23.691	0.324926	0.000402	0.507112	19.285	113	6	242	5	5	49026941	10.8846	0	0.995342	0.92384	1.13112e-06	168	0.000190028	75
chr16_25071571-25072960	chr16:25079837:T:C	chr16	25079837	T	C	0.842105	3.29861	0.999846	-3.99833	23.7725	0.426461	0.001021	0.380568	46.332	172	6	267	5	4	25079837	9.87351	0	0.991264	0.987885	1.0842e-06	180	0.000195155	7571
chr16_13083571-13084020	chr16:13096772:G:A	chr16	13096772	G	A	0.355263	3.23608	0.997444	-3.90221	24.3768	0.638309	6e-06	0.619762	8.03596	267	5	351	5	4	13096772	10.8319	0	0.990551	0.988247	7.92173e-07	253	0.00020042	12976
chr16_13083571-13084020	chr16:13085682:A:G	chr16	13085682	A	G	0.157895	0.595812	0.99683	-3.58545	19.4438	0.632397	6e-06	0.63286	8.55346	171	5	351	6	4	13096772	8.41752	0	0.990626	0.981777	1.03602e-05	253	0.00262113	1886
chr16_5616081-5616520	chr16:5620812:G:A	chr16	5620812	G	A	0.328947	2.08141	0.944051	-4.05133	24.9138	0.441274	0.000302	0.517767	59.2726	322	8	518	4	5	5620812	10.2642	0	0.975311	0.908718	5.99515e-07	378	0.000226617	4512
chr16_5616081-5616520	chr16:5614227:C:G	chr16	5614227	C	G	0.335526	0.640845	0.992468	-3.63954	19.5297	0.55224	0.000303	0.517928	59.2198	268	8	518	4	5	5620812	7.57344	0	0.97521	0.983812	9.90453e-06	378	0.00374391	2073
chr16_60302341-60302570	chr16:60325672:C:T	chr16	60325672	C	T	0.190789	0.324279	0.999914	-3.47418	22.6201	0.669082	0.01	0.5	18.9439	162	0	170	6	5	60325672	10.1443	0		0.986916	1.97412e-06	122	0.000240842	23216
chr16_81644681-81646030	chr16:81625704:C:T	chr16	81625704	C	T	0.085526	0.664769	0.998985	-4.1953	23.1593	0.422847	0.000198	0.472136	92.8554	27	6	211	6	5	81645688	9.70463	0	0.979603	0.974815	1.49119e-06	164	0.000244555	19652
chr16_6482861-6484300	chr16:6478246:G:A	chr16	6478246	G	A	0.427632	2.11335	0.997053	-4.06052	24.735	0.560869	0.000275	0.507195	23.7446	172	12	529	10	7	6468830	10.2337	0	0.991402	0.992867	6.57784e-07	372	0.000244696	5334
chr16_28277411-28278590	chr16:28277922:C:T	chr16	28277922	C	T	0.407895	0.414324	0.999244	-3.43705	22.5869	0.468037	0.000105	0.495751	147.21	106	6	182	4	4	28277922	8.51017	0	0.949401	0.996147	2.00851e-06	124	0.000249056	78
chr16_660211-661650	chr16:655795:C:T	chr16	655795	C	T	0.217105	1.1402	0.972408	-3.62536	22.4223	0.566024	0.000239	0.511323	47.5255	67	9	200	7	11	655795	9.11147	0	0.981338	0.940235	2.18814e-06	116	0.000253824	5135
chr16_30633701-30635530	chr16:30634095:G:C	chr16	30634095	G	C	0.348684	8.46377	0.994597	-4.30904	20.9584	0.464981	0.000679	0.456304	120.716	52	4	93	4	4	30634095	7.76234	0	0.987615	0.995947	4.69353e-06	55	0.000258144	521
chr16_16149761-16150970	chr16:16135350:C:T	chr16	16135350	C	T	0.289474	0.827988	0.999936	-3.43606	22.6651	0.45294	0.000113	0.455773	54.2706	37	4	190	5	5	16135350	8.89674	0	0.968484	0.99115	1.92837e-06	134	0.000258401	15016
chr16_81189081-81189880	chr16:81189285:A:C	chr16	81189285	A	C	0.171053	0.394412	0.996259	-3.879	24.7931	0.38628	2e-06	0.456833	28.6188	333	9	609	6	4	81189285	10.9183	0	0.964607	0.992907	6.38256e-07	422	0.000269344	195
chr16_19218601-19218950	chr16:19210169:G:A	chr16	19210169	G	A	0.184211	0.103294	0.9866	-3.65408	23.0334	0.38182	0.01	0.5	58.4159	84	0	235	5	4	19210169	10.1298	0		0.977413	1.5921e-06	175	0.000278617	8607
chr16_487471-487980	chr16:489882:A:G	chr16	489882	A	G	0.467105	0.531639	0.995848	-4.17395	22.9258	0.418399	0.00093	0.43006	42.6065	115	4	252	5	5	489882	9.63402	0	0.993746	0.991244	1.68375e-06	172	0.000289605	2156
chr16_81703381-81704140	chr16:81704834:A:T	chr16	81704834	A	T	0.269737	0.733187	0.998177	-3.71535	23.4407	0.57515	4e-06	0.491567	49.3968	145	4	299	6	5	81704834	9.73712	0	0.955062	0.991108	1.28827e-06	225	0.00028986	1074
chr16_65574251-65574920	chr16:65569557:G:A	chr16	65569557	G	A	0.368421	0.689342	0.992952	-3.55202	22.3564	0.561345	0.000329	0.508685	38.3231	100	5	213	4	9	65569557	9.04458	0	0.996767	0.987193	2.26454e-06	134	0.000303448	5029
chr16_3114201-3114380	chr16:3116586:A:G	chr16	3116586	A	G	0.460526	1.7701	0.9737	-3.71161	22.1154	0.373123	4.8e-05	0.360123	36.0762	98	1	183	6	6	3116586	9.6653	0	0.980523	0.955199	2.56741e-06	120	0.000308089	2296
chr16_27109461-27110770	chr16:27110253:C:T	chr16	27110253	C	T	0.039474	0.128354	0.976218	-3.39085	23.0531	0.413324	0.000467	0.496505	93.9265	118	6	258	5	7	27110253	9.88564	0	0.988389	0.973134	1.57592e-06	199	0.000313608	137
chr16_56101691-56103150	chr16:56104134:A:G	chr16	56104134	A	G	0.111842	1.20516	0.99986	-4.03117	21.6038	0.45226	0.000345	0.515639	142.576	94	9	172	5	6	56104134	8.51947	0	0.989195	0.979598	3.35181e-06	98	0.000328477	1714
chr16_56101691-56103150	chr16:56102704:G:T	chr16	56102704	G	T	0.328947	0.162741	0.992618	-3.66969	19.1252	0.528884	0.000387	0.48378	157.358	86	9	172	4	6	56104134	6.77795	0	0.989131	0.992403	1.22418e-05	98	0.00119969	284
chr16_88591521-88591900	chr16:88600685:C:T	chr16	88600685	C	T	0.335526	0.052203	0.998038	-3.74222	22.2758	0.590782	0.000898	0.52254	24.1985	148	2	208	6	5	88600685	9.4126	0	0.984421	0.991115	2.36161e-06	141	0.000332987	8975
chr16_29081871-29082850	chr16:29082509:G:A	chr16	29082509	G	A	0.743421	0.364022	0.969575	-4.00304	20.6619	0.438225	0.000933	0.469922	78.604	25	4	96	5	7	29082509	8.18498	0	0.959513	0.966945	5.47958e-06	61	0.000334254	149
chr16_29789891-29791880	chr16:29790956:A:G	chr16	29790956	A	G	0.019737	0.030809	0.994185	-4.0043	21.1123	0.390802	0.000244	0.484511	150.518	71	6	121	6	6	29790956	9.34992	0	0.972446	0.949743	4.33129e-06	79	0.000342172	70
chr16_78664301-78665830	chr16:78674623:A:G	chr16	78674623	A	G	0.013158	0.013511	0.998856	-3.62434	23.7231	0.256109	0.00061	0.525228	56.4518	283	7	427	12	4	78675832	11.3757	0	0.984037	0.90982	1.11241e-06	313	0.000348185	9557
chr16_82317851-82317950	chr16:82317942:G:C	chr16	82317942	G	C	0.026316	0.055515	0.999425	-4.09407	23.9531	0.72876	6e-06	0.629893	29.9082	230	4	478	11	6	82317942	10.9627	0	0.943125	0.958595	9.87132e-07	363	0.000358329	42
chr16_72989451-72990730	chr16:72990377:C:T	chr16	72990377	C	T	0.256579	1.4418	0.999587	-3.29088	22.8086	0.552883	0.000184	0.502482	66.6128	156	8	286	6	9	72990377	9.09002	0	0.982702	0.995359	1.78959e-06	204	0.000365076	287
chr16_72999621-73001260	chr16:72988374:G:A	chr16	72988374	G	A	0.296053	1.65714	0.997631	-3.62421	22.8081	0.535431	7.8e-05	0.51095	121.579	88	9	280	5	5	72988374	8.70759	0	0.995636	0.992027	1.79007e-06	205	0.000366963	12066
chr16_77488701-77488950	chr16:77488979:C:G	chr16	77488979	C	G	0.671053	0.162741	0.954021	-3.47786	22.9062	0.642455	5.4e-05	0.241372	20.8855	124	1	289	6	4	77488979	10.2548	0	0.986698	0.918921	1.70104e-06	220	0.000374229	153
chr16_77488701-77488950	chr16:77489014:G:A	chr16	77489014	G	A	0.217105	0.079488	0.991601	-3.47786	22.1814	0.623826	4.3e-05	0.294417	24.0862	125	1	289	5	4	77488979	9.63185	0	0.986922	0.984482	2.48062e-06	220	0.000545736	188
chr16_70748371-70751810	chr16:70759157:G:A	chr16	70759157	G	A	0.039474	0.128354	0.962691	-4.05925	22.3861	0.427381	0.00023	0.449746	94.2919	147	18	208	7	4	70749341	9.26957	0	0.8822	0.92361	2.22979e-06	169	0.000376834	9067
chr16_89426351-89426850	chr16:89426635:G:A	chr16	89426635	G	A	0.5	1.89474	0.996771	-3.77859	21.1675	0.603366	6.4e-05	0.621151	26.9116	65	1	149	4	5	89426635	9.06826	0	0.994926	0.994926	4.20841e-06	93	0.000391382	35
chr16_29612121-29615290	chr16:29613756:C:A	chr16	29613756	C	A	0.059211	0.301042	0.918105	-3.18817	20.5047	0.411285	0.000697	0.46714	46.716	64	13	109	6	11	29613756	8.55501	0	0.959611	0.804476	5.94841e-06	66	0.000392595	50
chr16_9318921-9319780	chr16:9322833:C:T	chr16	9322833	C	T	0.230263	0.444012	0.996918	-3.37792	22.6265	0.570556	4e-06	0.486915	40.902	174	9	287	4	3	9322833	9.33402	0	0.995921	0.988323	1.96752e-06	206	0.000405309	3483
chr16_1957711-1958250	chr16:1964953:C:T	chr16	1964953	C	T	0.414474	2.08633	0.983799	-3.59675	22.7563	0.412918	8e-06	0.395757	36.5464	188	4	294	5	6	1964953	9.66082	0	0.989188	0.962169	1.83899e-06	222	0.000408255	6973
chr16_30774411-30778390	chr16:30776861:T:G	chr16	30776861	T	G	0.980263	0.030809	0.999235	-4.67124	20.62	0.628348	1e-06	0.474427	156.159	46	10	102	10	3	30776861	9.12903	0	0.996502	0.949396	5.6008e-06	78	0.000436863	461
chr16_84423491-84423860	chr16:84423657:T:C	chr16	84423657	T	C	0.210526	1.26799	0.997562	-3.22892	23.7243	0.402829	8e-06	0.523421	59.5247	248	3	531	4	8	84423657	10.2469	0	0.993287	0.994259	1.1117e-06	398	0.000442455	19
chr16_84021-85550	chr16:92827:T:C	chr16	92827	T	C	0.901316	0.911077	0.999181	-3.81439	21.5991	0.401184	0.00042	0.488789	46.1907	141	3	213	14	9	92827	9.18437	0	0.890365	0.976213	3.36013e-06	135	0.000453618	8041
chr16_31032341-31034720	chr16:31045112:A:G	chr16	31045112	A	G	0.355263	1.6851	0.997257	-3.92278	20.0641	0.538064	0.000478	0.571714	155.677	67	2	106	5	5	31045112	7.38441	0	0.988523	0.990449	7.48892e-06	64	0.000479291	11582
chr16_3442781-3444550	chr16:3450961:G:C	chr16	3450961	G	C	0.078947	0.558367	0.991389	-4.4412	22.3275	0.757448	0.006574	0.47398	0.688405	184	10	315	8	6	3468521	10.4836	0	0.975605	0.956384	2.2989e-06	221	0.000508057	7295
chr16_51388241-51389500	chr16:51388607:G:A	chr16	51388607	G	A	0.315789	0.049967	0.99746	-3.55027	22.0655	0.555379	0.000409	0.486252	27.1439	146	6	261	5	4	51388607	8.79401	0	0.993682	0.995493	2.63503e-06	198	0.000521735	263
chr16_51388241-51389500	chr16:51364189:A:T	chr16	51364189	A	T	0.111842	1.46835	0.997114	-3.55027	20.7849	0.572434	0.000387	0.502709	31.0609	8	6	261	5	4	51388607	8.38577	0	0.993167	0.982672	5.13867e-06	198	0.00101746	24681
chr16_19881551-19886880	chr16:19882299:G:A	chr16	19882299	G	A	0.085526	0.664769	0.999736	-3.85375	21.4716	0.473652	0.000869	0.512703	174.579	93	26	191	4	6	19882299	7.82478	0	0.987055	0.98605	3.59116e-06	148	0.000531492	1917
chr16_83989301-83990280	chr16:83990681:C:T	chr16	83990681	C	T	0.105263	6.90722	0.998321	-3.49714	23.1252	0.572091	1e-06	0.524341	62.5892	181	9	534	5	3	83990681	9.4914	0	0.980435	0.984224	1.51787e-06	367	0.000557059	891
chr16_59907211-59908250	chr16:59907817:C:T	chr16	59907817	C	T	0.019737	0.030809	0.999235	-4.49567	21.7593	0.308931	0.000154	0.489345	17.164	143	4	224	5	6	59907817	10.0383	0	0.977456	0.948861	3.09096e-06	187	0.000578009	87
chr16_19775561-19775950	chr16:19766383:C:A	chr16	19766383	C	A	0.348684	8.46377	0.997957	-3.86052	20.4498	0.367328	0.01	0.5	18.828	62	0	143	5	3	19766383	9.05325	0		0.993539	6.12172e-06	99	0.00060605	9373
chr16_74420801-74422300	chr16:74431498:G:C	chr16	74431498	G	C	0.651316	0.790131	0.980668	-3.27736	19.728	0.41082	5e-06	0.645472	19.8835	11	1	108	6	6	74431498	7.93894	0	0.801967	0.965367	8.92843e-06	69	0.000616062	9948
chr16_67104001-67104620	chr16:67104292:C:G	chr16	67104292	C	G	0.026316	0.055515	0.999171	-4.08657	20.0793	0.294249	9e-06	0.394945	75.5934	61	2	109	7	7	67104292	9.55439	0	0.985244	0.960368	7.42974e-06	86	0.000638958	18
chr16_50711811-50712850	chr16:50712015:C:T	chr16	50712015	C	T	0.019737	0.030809	0.998562	-3.00156	20.7459	0.67258	3e-06	0.596979	60.1712	97	4	190	7	4	50712015	9.16913	0	0.989719	0.949674	5.24429e-06	127	0.000666025	315
chr16_56476991-56477680	chr16:56477333:T:G	chr16	56477333	T	G	0.190789	1.72249	0.999914	-3.99397	20.5351	0.417752	4e-06	0.487638	44.1533	80	5	154	4	5	56477333	8.56077	0	0.987517	0.992221	5.85484e-06	114	0.000667452	3
chr16_56476991-56477680	chr16:56477154:A:G	chr16	56477154	A	G	0.046053	0.177122	0.999669	-3.99397	18.3802	0.607282	5e-06	0.434158	48.4613	79	5	154	4	5	56477333	7.68752	0	0.987278	0.975081	1.8093e-05	114	0.00206261	182
chr16_49022081-49023810	chr16:49017565:T:G	chr16	49017565	T	G	0.151316	4.07467	0.999891	-3.71116	21.3112	0.428031	0.00052	0.455572	43.9026	89	10	243	7	7	49017565	8.73462	0	0.986506	0.986728	3.9045e-06	178	0.000695001	5381
chr16_49022081-49023810	chr16:49023814:C:T	chr16	49023814	C	T	0.085526	0.424194	0.999817	-3.61203	17.4207	0.576578	0.000592	0.423547	40.4985	122	10	243	7	7	49017565	6.98479	0	0.98621	0.976805	2.99543e-05	178	0.00533187	868
chr16_70708831-70709140	chr16:70709122:C:T	chr16	70709122	C	T	0.085526	0.664769	0.987914	-3.02945	20.9957	0.663731	0.001341	0.606035	28.2334	111	2	203	5	3	70709122	9.27414	0	0.975162	0.984277	4.60309e-06	154	0.000708876	136
chr16_4052731-4054300	chr16:4053519:G:T	chr16	4053519	G	T	0.032895	0.087926	0.99748	-4.009	21.7695	0.378249	0.000526	0.488671	54.876	180	11	307	6	6	4053519	9.64001	0	0.988488	0.96836	3.07449e-06	232	0.000713281	3
chr16_16175281-16175620	chr16:16183828:G:A	chr16	16183828	G	A	0.111842	1.20516	0.978928	-3.17968	21.1368	0.36289	8e-06	0.49717	24.0083	130	3	229	5	3	16183828	9.43539	0	0.995331	0.956517	4.27639e-06	167	0.000714158	8378
chr16_11232891-11233030	chr16:11232928:G:A	chr16	11232928	G	A	0.335526	0.552026	0.999766	-3.01819	21.5693	0.333813	9.3e-05	0.264158	30.2098	143	1	281	4	4	11232928	9.86102	0	0.993774	0.993774	3.41272e-06	217	0.000740561	32
chr16_84583791-84584620	chr16:84587861:T:A	chr16	84587861	T	A	0.361842	0.271723	0.992346	-3.11161	22.4692	0.412979	4e-06	0.501258	27.8527	229	6	416	4	3	84587861	9.51582	0	0.994135	0.985865	2.13542e-06	350	0.000747396	3655
chr16_84583791-84584620	chr16:84583062:G:A	chr16	84583062	G	A	0.138158	1.95303	0.999172	-3.11161	20.2504	0.589922	4e-06	0.510234	36.1715	189	6	416	5	3	84587861	8.35888	0	0.994135	0.980314	6.79405e-06	350	0.00237792	1144
chr16_79770131-79771360	chr16:79770180:T:G	chr16	79770180	T	G	0.855263	1.70204	0.988845	-3.37678	21.534	0.448919	0.000343	0.472505	93.0885	222	8	390	5	7	79770180	8.42234	0	0.99286	0.989305	3.47611e-06	218	0.000757793	566
chr16_79770131-79771360	chr16:79746092:CACA:C	chr16	79746092	CACA	C	0.046053	0.177122	0.999373	-3.37678	19.3036	0.575988	0.000349	0.463759	96.4046	12	8	390	6	7	79770180	7.73433	0	0.992865	0.957864	1.11494e-05	218	0.00243057	24654
chr16_79770131-79771360	chr16:79745656:C:T	chr16	79745656	C	T	0.664474	0.640845	0.98537	-3.37678	18.3804	0.459185	0.000346	0.467863	80.3102	8	8	390	5	7	79770180	6.77338	0	0.992698	0.969052	1.8091e-05	218	0.00394383	25090
chr16_66549101-66550700	chr16:66546081:T:C	chr16	66546081	T	C	0.032895	0.087926	0.990903	-2.95054	19.8299	0.438647	0.000102	0.488084	126.12	61	9	148	5	4	66546081	7.94529	0	0.993166	0.944997	8.46474e-06	90	0.000761826	3819
chr16_25256091-25258900	chr16:25260284:T:C	chr16	25260284	T	C	0.072368	0.462552	0.971291	-2.9866	20.6456	0.458443	0.000374	0.485325	165.981	112	12	244	6	6	25260284	7.87212	0	0.980036	0.945217	5.52653e-06	140	0.000773714	2788
chr16_15775351-15775510	chr16:15775668:T:C	chr16	15775668	T	C	0.368421	0.420741	0.999946	-2.9644	21.2974	0.342592	0.01	0.5	24.337	119	0	276	5	4	15775668	9.66713	0		0.99126	3.93269e-06	207	0.000814066	238
chr16_11297071-11298490	chr16:11287345:G:A	chr16	11287345	G	A	0.125	0.038668	0.998501	-3.5749	21.4092	0.446969	0.00019	0.486381	151.533	95	7	323	6	5	11287088	8.47081	0	0.991693	0.984138	3.70996e-06	230	0.00085329	10435
chr16_11319481-11320000	chr16:11313379:T:C	chr16	11313379	T	C	0.098684	0.112317	0.991021	-3.09737	21.0004	0.340622	0.001065	0.498004	36.5634	113	2	300	6	7	11313379	9.58908	0	0.984989	0.980483	4.59188e-06	216	0.000991845	6361
chr16_57106381-57108160	chr16:57107399:A:G	chr16	57107399	A	G	0.394737	0.163461	0.999893	-2.87235	20.8703	0.451317	0.000686	0.521092	66.7602	145	7	273	4	5	57107399	8.14244	0	0.985287	0.995252	4.91454e-06	211	0.00103697	129
chr16_1271501-1272810	chr16:1273780:T:C	chr16	1273780	T	C	0.796053	0.673083	0.970938	-2.85051	20.1593	0.444012	0.000105	0.469903	81.4839	128	8	238	7	4	1273780	7.87878	0	0.995331	0.938836	7.12544e-06	150	0.00106882	1624
chr16_51569431-51570030	chr16:51569671:T:A	chr16	51569671	T	A	0.236842	0.027892	0.998304	-3.27088	20.6992	0.369344	5e-06	0.465615	17.8519	140	4	291	5	6	51569671	9.14309	0	0.989789	0.993412	5.37387e-06	212	0.00113926	59
chr16_14405671-14405880	chr16:14403049:C:T	chr16	14403049	C	T	0.302632	1.13548	0.975179	-3.0513	18.4511	0.366707	0.01	0.5	30.067	54	0	102	5	3	14403049	8.11856	0		0.946891	1.74317e-05	66	0.00115049	2727
chr16_77637811-77638410	chr16:77636051:G:A	chr16	77636051	G	A	0.177632	0.223444	0.998743	-3.61344	20.9723	0.572205	2e-06	0.508486	34.5251	134	8	311	5	4	77634609	8.54208	0	0.986856	0.987142	4.65963e-06	250	0.00116491	2059
chr16_28538641-28539420	chr16:28539112:G:A	chr16	28539112	G	A	0.019737	0.030809	0.999235	-3.64676	18.8159	0.660015	4e-06	0.549798	49.4861	75	3	154	6	4	28539112	8.19138	0	0.991037	0.949741	1.43964e-05	87	0.00125249	82
chr16_47778251-47778780	chr16:47778589:G:A	chr16	47778589	G	A	0.118421	0.005225	0.998363	-4.638	19.8183	0.351417	1.4e-05	0.415976	29.7376	84	2	196	6	3	47778589	8.95802	0	0.987204	0.989688	8.51644e-06	149	0.00126895	73
chr16_48630161-48630900	chr16:48633806:G:A	chr16	48633806	G	A	0.460526	0.754713	0.999949	-3.75999	18.3134	0.556084	0.000517	0.571917	60.4875	94	5	178	4	4	48633806	7.05453	0	0.994568	0.993097	1.8738e-05	68	0.00127418	3276
chr16_79597321-79602750	chr16:79601243:C:G	chr16	79601243	C	G	0.414474	0.199121	0.990819	-2.80584	20.946	0.47851	0.0005	0.493641	180.425	170	17	331	4	4	79601243	7.41704	0	0.984676	0.991283	4.72425e-06	270	0.00127555	1207
chr16_64990231-64990390	chr16:64999858:C:T	chr16	64999858	C	T	0.453947	1.17138	0.999948	-3.53084	20.0694	0.386384	1.7e-05	0.508006	18.29	197	2	258	4	4	65000939	8.67002	0	0.995261	0.99268	7.46826e-06	172	0.00128454	9548
chr16_18803411-18804760	chr16:18816202:T:C	chr16	18816202	T	C	0.203947	0.673083	0.999919	-3.50483	18.4864	0.412593	8e-06	0.567046	70.7501	111	4	143	5	4	18816202	7.64954	0	0.932217	0.987636	1.7112e-05	76	0.00130051	12116
chr16_15517811-15519330	chr16:15528988:T:C	chr16	15528988	T	C	0.026316	0.055515	0.998915	-3.69291	19.5319	0.604128	0.000594	0.562316	54.8028	136	6	205	7	4	15530083	8.16359	0	0.98228	0.917929	9.89316e-06	138	0.00136526	10418
chr16_12340181-12340470	chr16:12319262:C:G	chr16	12319262	C	G	0.078947	0.558367	0.97693	-2.67682	20.3829	0.658684	1.6e-05	0.6278	37.5942	16	1	332	6	2	12319262	8.89978	0	0.96812	0.954856	6.33935e-06	222	0.00140734	21064
chr16_14824691-14825030	chr16:14819249:A:G	chr16	14819249	A	G	0.802632	0.000817	0.898424	-2.85253	15.6932	0.367623	0.01	0.5	27.1341	11	0	27	6	5	14819249	6.61225	0		0.824475	7.44904e-05	19	0.00141532	5611
chr16_22436201-22438060	chr16:22422931:C:T	chr16	22422931	C	T	0.046053	4.79691	0.922865	-2.61904	16.1918	0.422194	0.01	0.5	126.105	20	0	42	7	9	22422931	6.41861	0		0.90791	5.72421e-05	25	0.00143105	14199
chr16_84044951-84045680	chr16:84045478:G:C	chr16	84045478	G	C	0.085526	0.424194	0.997398	-2.77794	21.2538	0.594325	0.000659	0.549881	26.2112	327	9	465	6	5	84045478	8.92364	0	0.969883	0.987887	4.02312e-06	361	0.00145235	162
chr16_77869521-77870960	chr16:77870495:G:A	chr16	77870495	G	A	0.098684	0.112317	0.995385	-3.32843	20.2493	0.440809	0.000385	0.489509	73.712	151	8	301	6	6	77870495	8.03121	0	0.980682	0.989251	6.79771e-06	221	0.00150229	255
chr16_70696791-70697940	chr16:70689477:G:GC	chr16	70689477	G	GC	0.559211	1.65736	0.987572	-3.11544	19.4596	0.558604	2e-06	0.544874	53.2364	72	3	204	5	4	70689477	7.632	0	0.960992	0.970678	1.02749e-05	148	0.00152069	7889
chr16_79066451-79066860	chr16:79066662:A:T	chr16	79066662	A	T	0.217105	0.079488	0.975521	-2.72041	21.1361	0.384354	0.002944	0.413905	33.6321	251	2	445	8	6	79066662	9.20245	0	0.95085	0.932818	4.27793e-06	358	0.0015315	6
chr16_20868441-20869510	chr16:20869100:C:T	chr16	20869100	C	T	0.368421	5.33231	0.996254	-3.77548	18.7798	0.458886	0.000611	0.481803	88.1223	75	4	169	4	6	20869100	6.96522	0	0.997176	0.996603	1.46714e-05	105	0.00154049	124
chr16_19067061-19068650	chr16:19078288:G:T	chr16	19078288	G	T	0.019737	0.030809	0.997555	-3.95597	19.6148	0.427905	0.000607	0.496413	147.171	168	9	242	6	3	19078288	7.92631	0	0.995609	0.911801	9.47308e-06	163	0.00154411	10432
chr16_3131731-3132210	chr16:3124929:G:C	chr16	3124929	G	C	0.296053	3.37717	0.974988	-3.81355	18.8447	0.435461	3e-06	0.505831	52.6671	51	3	186	5	6	3124929	7.46442	0	0.939435	0.959772	1.41804e-05	109	0.00154567	7041
chr16_3131731-3132210	chr16:3131972:G:A	chr16	3131972	G	A	0.072368	7.49287	0.996958	-3.81355	17.6219	0.588026	3e-06	0.44912	62.1323	84	3	186	4	6	3124929	7.09359	0	0.939431	0.98873	2.69463e-05	109	0.00293715	2
chr16_72940511-72940960	chr16:72933464:C:T	chr16	72933464	C	T	0.184211	1.17658	0.999822	-2.9527	19.9389	0.609191	1.6e-05	0.510772	32.9097	88	2	235	5	4	72933464	8.40276	0	0.946761	0.988432	7.99557e-06	195	0.00155914	7272
chr16_9429241-9430380	chr16:9437084:G:A	chr16	9437084	G	A	0.342105	0.317311	0.994776	-3.12146	20.1817	0.450728	0.000441	0.498633	62.3409	201	10	322	4	9	9436787	7.83926	0	0.994233	0.990044	7.04219e-06	222	0.00156337	7274
chr16_9429241-9430380	chr16:9425978:C:G	chr16	9425978	C	G	0.046053	0.177122	0.999373	-3.12048	18.559	0.400387	0.000449	0.487494	48.7525	147	10	322	6	9	9436787	7.86109	0	0.994221	0.955244	1.64724e-05	222	0.00365688	3832
chr16_13171411-13171630	chr16:13171626:G:C	chr16	13171626	G	C	0.559211	8.41482	0.952079	-2.68104	19.8589	0.374651	0.008297	0.491418	13.6081	100	1	250	10	6	13171626	8.59927	0	0.916753	0.916753	8.33727e-06	189	0.00157574	106
chr16_24045761-24046820	chr16:24046706:T:C	chr16	24046706	T	C	0.25	0.210526	0.99851	-2.65817	19.8552	0.614312	2.5e-05	0.501917	11.2859	143	6	263	26	9	24046706	8.62544	0	0.978117	0.99244	8.35361e-06	193	0.00161225	416
chr16_30491991-30492310	chr16:30487462:T:C	chr16	30487462	T	C	0.296053	0.132438	0.994714	-3.17612	18.6534	0.395372	1.5e-05	0.492134	42.0671	43	1	133	5	4	30487462	7.90635	0	0.958312	0.989727	1.56768e-05	104	0.00163039	4688
chr16_12091861-12093160	chr16:12092519:T:G	chr16	12092519	T	G	0.664474	5.22807	0.997479	-2.61794	19.9424	0.454194	2e-06	0.484576	94.3672	177	9	302	5	5	12092519	7.5839	0	0.9899	0.996431	7.98094e-06	205	0.00163609	9
chr16_47141551-47144950	chr16:47123646:TA:T	chr16	47123646	TA	T	0.013158	0.013511	0.857345	-2.66679	17.6236	0.382213	0.000167	0.509195	171.599	12	4	80	13	3	47123646	7.55898	0	0.981235	0.836482	2.69229e-05	62	0.00166922	19604
chr16_76489691-76490780	chr16:76488693:C:G	chr16	76488693	C	G	0.052632	0.234568	0.966564	-2.88553	20.0115	0.399081	0.000327	0.498068	28.8742	163	12	332	7	6	76488693	8.49886	0	0.969958	0.933679	7.69794e-06	229	0.00176283	1543
chr16_70427731-70429510	chr16:70428561:G:C	chr16	70428561	G	C	0.013158	0.013511	0.998856	-3.11065	18.9973	0.35277	0.000222	0.489415	119.558	80	5	156	8	3	70428561	8.4717	0	0.943735	0.927333	1.30903e-05	135	0.0017672	59
chr16_84785621-84787870	chr16:84786464:C:T	chr16	84786464	C	T	0.013158	0.013511	0.997347	-3.41079	20.417	0.605128	0.000191	0.523744	89.3511	168	12	354	8	4	84786464	8.68539	0	0.983468	0.927378	6.22757e-06	286	0.00178108	282
chr16_84785621-84787870	chr16:84805155:G:A	chr16	84805155	G	A	0.111842	1.46835	0.975	-3.3575	19.3015	0.444332	0.000182	0.536545	71.2547	298	12	354	5	4	84786464	7.61127	0	0.983865	0.957334	1.1162e-05	286	0.00319234	18409
chr16_48117311-48118040	chr16:48131778:C:G	chr16	48131778	C	G	0.065789	1.56855	0.997102	-2.78904	19.1374	0.374901	0.001337	0.277957	40.2886	119	4	180	8	7	48131778	8.3925	0	0.983301	0.973764	1.21639e-05	148	0.00180026	14102
chr16_77336061-77337550	chr16:77314214:C:A	chr16	77314214	C	A	0.407895	4.27879	0.997686	-2.95274	19.7444	0.453012	0.000701	0.515647	46.9819	31	7	335	4	4	77314214	7.49394	0	0.982055	0.993239	8.85192e-06	207	0.00183235	22592
chr16_825081-825800	chr16:825737:G:A	chr16	825737	G	A	0.710526	0.042218	0.991334	-3.08768	20.721	0.431605	5e-06	0.47118	78.9767	260	6	505	4	7	825737	8.34119	0	0.994884	0.989072	5.31293e-06	402	0.0021358	297
chr16_56211171-56212730	chr16:56199036:G:A	chr16	56199036	G	A	0.677632	0.222368	0.99195	-2.79093	18.392	0.458177	0.000633	0.504093	80.547	36	7	179	5	5	56199036	6.82845	0	0.982067	0.982716	1.79814e-05	120	0.00215777	12914
chr16_27494861-27496060	chr16:27495504:G:A	chr16	27495504	G	A	0.177632	3.54586	0.987163	-3.10266	17.5642	0.572855	4e-06	0.498824	59.4963	57	2	110	5	8	27495504	6.85437	0	0.971226	0.983789	2.77768e-05	78	0.00216659	44
chr16_66660201-66663390	chr16:66661010:G:T	chr16	66661010	G	T	0.125	0.038668	0.999695	-3.94196	18.2202	0.430026	0.001481	0.478886	75.5676	84	7	148	5	5	66661010	7.29504	0	0.982344	0.990671	1.96783e-05	112	0.00220397	786
chr16_5096581-5099250	chr16:5123427:A:T	chr16	5123427	A	T	0.243421	0.876692	0.91992	-3.31536	19.2314	0.476098	0.001398	0.506137	180.051	361	21	376	8	8	5109236	6.65339	0	0.903587	0.842763	1.15795e-05	202	0.00233906	25511
chr16_5096581-5099250	chr16:5118220:G:A	chr16	5118220	G	A	0.039474	0.128354	0.902468	-3.09343	17.5983	0.458036	0.001391	0.505061	187.852	328	21	376	6	8	5109236	6.4638	0	0.903622	0.851145	2.72832e-05	202	0.00551122	20304
chr16_77785071-77785160	chr16:77785123:C:T	chr16	77785123	C	T	0.092105	0.782189	0.999754	-2.42762	19.0798	0.313937	9e-06	0.512775	34.7001	147	3	298	5	3	77785123	8.86184	0	0.973085	0.983928	1.25362e-05	190	0.00238188	7
chr16_54115971-54116590	chr16:54116304:A:T	chr16	54116304	A	T	0.868421	0.100496	0.999765	-2.51143	19.043	0.648609	1.1e-05	0.677192	40.0713	116	3	241	5	3	54116304	8.57465	0	0.996498	0.988844	1.27806e-05	187	0.00238997	24
chr16_10949391-10949890	chr16:10947858:T:G	chr16	10947858	T	G	0.098684	0.112317	0.994189	-3.35664	18.8578	0.367981	2.4e-05	0.384679	41.8103	82	1	234	8	3	10947858	8.32935	0	0.99296	0.98036	1.40835e-05	180	0.00253503	1782
chr16_27887861-27888370	chr16:27865890:G:A	chr16	27865890	G	A	0.078947	0.558367	0.997923	-2.72146	18.9234	0.611838	0.001067	0.561158	42.7389	15	2	256	6	10	27865890	8.09613	0	0.964974	0.970428	1.36076e-05	191	0.00259906	22226
chr16_90076991-90078750	chr16:90086759:A:G	chr16	90086759	A	G	0.486842	3.39532	0.980796	-3.63805	18.3427	0.549974	0.004524	0.526501	17.1022	164	5	213	11	5	90074283	6.84741	0	0.978131	0.938585	1.84527e-05	145	0.00267564	8889
chr16_15029191-15029890	chr16:15036083:C:T	chr16	15036083	C	T	0.164474	0.620998	0.995906	-2.23246	15.5791	0.658355	0.01	0.5	7.45369	18	0	74	6	3	15036083	6.66307	0		0.986972	7.91246e-05	35	0.00276936	6543
chr16_53827661-53828320	chr16:53828010:C:G	chr16	53828010	C	G	0.730263	4.08418	0.989915	-3.52334	18.8629	0.565779	8e-06	0.509505	59.2426	116	3	303	4	3	53828010	7.51467	0	0.993465	0.991632	1.40458e-05	199	0.00279512	20
chr16_75237581-75240250	chr16:75238469:C:T	chr16	75238469	C	T	0.118421	1.37135	0.980603	-2.92113	19.3277	0.553784	7.7e-05	0.52976	106.417	193	9	356	5	5	75238469	7.45507	0	0.980207	0.976092	1.10097e-05	265	0.00291758	447
chr16_79508811-79509960	chr16:79508666:T:G	chr16	79508666	T	G	0.078947	5.79737	0.993646	-3.49866	19.6726	0.402704	0.000139	0.503136	28.2884	187	6	405	8	9	79499511	8.28125	0	0.961393	0.978265	9.19074e-06	323	0.00296861	720
chr16_81326491-81327880	chr16:81302983:G:A	chr16	81302983	G	A	0.967105	0.087926	0.882731	-3.11668	17.9967	0.428725	1e-06	0.507869	124.041	4	9	226	6	4	81302983	7.1271	0	0.986197	0.822317	2.21291e-05	135	0.00298743	24203
chr16_330541-331990	chr16:308161:C:A	chr16	308161	C	A	0.263158	0.19	0.998081	-2.35279	18.8203	0.441334	0.001201	0.448929	74.9355	9	11	309	5	4	308161	7.42131	0	0.981768	0.990473	1.43631e-05	221	0.00317424	23105
chr16_79000911-79002120	chr16:79006207:G:T	chr16	79006207	G	T	0.019737	0.030809	0.999235	-3.02313	20.1712	0.36305	0.000814	0.487688	48.3461	343	14	556	6	4	79008344	8.94123	0	0.989007	0.913443	7.0811e-06	458	0.00324314	4691
chr16_85190641-85190880	chr16:85188262:G:A	chr16	85188262	G	A	0.085526	0.424194	0.999567	-2.98412	18.9916	0.648478	3.5e-05	0.465513	42.0865	154	1	316	5	6	85186022	8.17027	0	0.988738	0.979111	1.31295e-05	248	0.00325612	2498
chr16_60930091-60930950	chr16:60917869:C:T	chr16	60917869	C	T	0.506579	2.57499	0.995542	-2.64861	17.6068	0.416888	2e-05	0.465366	10.6314	47	2	178	4	6	60917869	7.12244	0	0.994376	0.99251	2.71613e-05	122	0.00331368	12651
chr16_89358861-89360120	chr16:89359270:G:C	chr16	89359270	G	C	0.013158	0.013511	0.997852	-2.60848	17.5868	0.33251	0.00049	0.445873	55.7982	87	5	179	7	5	89359270	7.98704	0	0.967992	0.922089	2.74485e-05	121	0.00332127	220
chr16_4402361-4403410	chr16:4402583:G:A	chr16	4402583	G	A	0.453947	8.60444	0.95631	-2.23316	17.2881	0.465939	0.000168	0.448355	119.253	94	5	182	7	6	4402583	6.06122	0	0.971494	0.948363	3.21193e-05	104	0.00334041	303
chr16_3134071-3135950	chr16:3143216:A:G	chr16	3143216	A	G	0.394737	6.13236	0.993348	-2.74008	17.4487	0.477101	0.000305	0.488063	194.49	117	10	197	4	4	3143216	5.77132	0	0.981547	0.990135	2.95162e-05	115	0.00339436	8206
chr16_75415101-75416000	chr16:75406407:T:C	chr16	75406407	T	C	0.065789	0.376909	0.998916	-2.70781	17.6454	0.383836	0.000488	0.474274	60.5077	113	4	304	7	4	75406407	7.62683	0	0.991616	0.969563	2.66159e-05	129	0.00343345	9143
chr16_77359071-77359460	chr16:77346575:T:G	chr16	77346575	T	G	0.368421	0.420741	0.999862	-2.67938	18.7432	0.421306	6e-06	0.444116	25.5461	76	2	377	5	4	77346575	7.60086	0	0.994274	0.990367	1.49556e-05	231	0.00345473	12691
chr16_4955731-4956930	chr16:4956077:C:T	chr16	4956077	C	T	0.217105	5.32014	0.999919	-2.87805	18.8954	0.46335	0.000339	0.480132	123.27	164	14	349	4	8	4956077	6.93188	0	0.986464	0.995262	1.38082e-05	255	0.00352109	253
chr16_86985201-86985600	chr16:86975669:C:T	chr16	86975669	C	T	0.184211	0.103294	0.99991	-2.32642	19.3876	0.613486	1.9e-05	0.560931	23.924	131	2	442	5	3	86975669	8.24121	0	0.989015	0.987578	1.06698e-05	332	0.00354237	9731
chr16_4957461-4958950	chr16:4958033:T:G	chr16	4958033	T	G	0.697368	1.22877	0.999907	-2.93203	18.9126	0.527557	0.0023	0.504746	147.6	178	20	357	4	5	4958033	6.6627	0	0.994612	0.970009	1.36847e-05	260	0.00355802	173
chr16_58697501-58698630	chr16:58694918:C:T	chr16	58694918	C	T	0.375	0.113216	0.999946	-2.76655	18.2195	0.451678	1e-06	0.441089	64.7432	118	7	256	5	6	58694918	6.84031	0	0.994624	0.991268	1.96856e-05	181	0.0035631	3148
chr16_78183781-78184170	chr16:78184119:T:C	chr16	78184119	T	C	0.256579	0.359263	0.999931	-2.67388	19.487	0.62139	7e-06	0.448368	10.0514	224	5	414	5	6	78184119	8.31864	0	0.995097	0.993166	1.01287e-05	353	0.00357543	143
chr16_67888381-67888690	chr16:67913255:T:C	chr16	67913255	T	C	0.190789	0.839982	0.989246	-2.9889	16.5857	0.621787	9e-06	0.691442	13.5946	101	2	103	5	5	67913255	6.94887	0	0.991918	0.980899	4.64993e-05	77	0.00358045	24719
chr16_12385991-12386550	chr16:12386300:A:G	chr16	12386300	A	G	0.309211	0.866683	0.992174	-2.72718	18.7424	0.404658	1.2e-05	0.300478	23.9433	194	2	365	4	4	12386300	7.88047	0	0.991401	0.992177	1.49621e-05	246	0.00368067	30
chr16_3149291-3153460	chr16:3133098:T:A	chr16	3133098	T	A	0.013158	0.013511	0.927053	-2.16851	17.507	0.434415	0.000324	0.501778	189.93	45	22	237	8	4	3133098	6.84388	0	0.992329	0.891611	2.86246e-05	136	0.00389295	18278
chr16_85638931-85640470	chr16:85639862:G:A	chr16	85639862	G	A	0.032895	0.087926	0.920533	-2.28381	18.4611	0.340964	2e-06	0.514275	32.1644	145	14	300	6	6	85639862	8.33457	0	0.882159	0.92124	1.73408e-05	226	0.00391902	162
chr16_1025311-1025640	chr16:1024581:C:T	chr16	1024581	C	T	0.098684	0.112317	0.994356	-3.10657	18.7825	0.271695	0.01	0.5	9.87208	186	0	358	6	5	1023552	9.00014	0		0.978406	1.46507e-05	269	0.00394104	895
chr16_53841541-53842380	chr16:53843577:T:A	chr16	53843577	T	A	0.427632	0.970398	0.990022	-2.68411	18.3155	0.443786	0.000709	0.43363	36.9334	159	6	316	5	3	53843577	7.05241	0	0.993718	0.982495	1.87177e-05	211	0.00394943	1617
chr16_15887831-15889380	chr16:15890838:C:T	chr16	15890838	C	T	0.039474	0.128354	0.964478	-3.17923	18.5073	0.572393	0.000563	0.455186	146.145	240	5	323	7	8	15910207	6.89478	0	0.988285	0.801029	1.69258e-05	240	0.0040622	2232
chr16_56161201-56161890	chr16:56152370:C:CA	chr16	56152370	C	CA	0.381579	0.001023	0.993878	-3.09241	16.4705	0.416522	1.2e-05	0.404349	35.4927	62	3	177	4	4	56152370	6.65334	0	0.994699	0.988295	4.94118e-05	85	0.0042	9176
chr16_72929221-72932430	chr16:72908589:C:T	chr16	72908589	C	T	0.026316	0.055515	0.949386	-3.12711	17.9531	0.422627	0.000406	0.480373	115.934	13	19	234	7	4	72908589	7.28121	0	0.959327	0.917911	2.26414e-05	188	0.00425659	22237
chr16_70800361-70801860	chr16:70781124:G:A	chr16	70781124	G	A	0.269737	0.075036	0.999934	-2.41042	17.0811	0.537541	0.000125	0.458712	76.6901	24	9	147	5	5	70781124	5.98956	0	0.986565	0.990038	3.58165e-05	120	0.00429798	19986
chr16_25031131-25032330	chr16:25035959:C:G	chr16	25035959	C	G	0.052632	0.234568	0.998136	-2.79601	17.6829	0.440818	0.00031	0.502392	129.959	132	5	253	5	6	25035959	6.85959	0	0.994947	0.963622	2.60958e-05	170	0.00443628	4229
chr16_77816031-77817770	chr16:77815771:C:G	chr16	77815771	C	G	0.25	0.210526	0.995754	-2.88521	18.3467	0.551552	0.00021	0.519005	61.0524	148	9	318	5	4	77815771	6.97626	0	0.987829	0.988636	1.84142e-05	249	0.00458514	1129
chr16_137691-139340	chr16:145733:T:C	chr16	145733	T	C	0.703947	4.0608	0.954868	-2.65658	17.4764	0.462313	0.000765	0.517522	127.387	128	6	213	6	5	145733	6.20201	0	0.973119	0.895069	2.90891e-05	161	0.00468334	7217
chr16_84510961-84511970	chr16:84511520:C:G	chr16	84511520	C	G	0.407895	0.414324	0.990975	-2.37353	19.0886	0.471859	0.000134	0.499679	108.478	276	14	499	4	6	84511520	6.76721	0	0.993544	0.966807	1.24788e-05	379	0.00472946	54
chr16_78310911-78311570	chr16:78323188:T:A	chr16	78323188	T	A	0.164474	0.002179	0.969642	-3.12922	18.9876	0.36925	9e-06	0.501548	23.1504	296	4	446	6	4	78323188	8.39441	0	0.99249	0.942086	1.31574e-05	360	0.00473667	11948
chr16_74774091-74775420	chr16:74774853:G:A	chr16	74774853	G	A	0.059211	0.301042	0.997867	-3.00091	17.8174	0.551105	0.000103	0.517489	139.187	153	6	276	4	4	74774853	6.72604	0	0.992261	0.981146	2.43146e-05	195	0.00474134	97
chr16_920351-920620	chr16:928210:C:T	chr16	928210	C	T	0.361842	0.223018	0.994101	-2.65549	17.667	0.584822	1.2e-05	0.435519	35.134	206	3	365	5	6	928210	7.16699	0	0.981126	0.987756	2.63152e-05	183	0.00481567	7724
chr16_21300211-21302320	chr16:21314486:G:A	chr16	21314486	G	A	0.092105	0.782189	0.971826	-3.10335	16.7602	0.536168	0.00011	0.505437	131.329	137	8	172	7	4	21314486	5.80277	0	0.989015	0.9403	4.24137e-05	117	0.0049624	13220
chr16_2785051-2785910	chr16:2785375:C:T	chr16	2785375	C	T	0.013158	0.013511	0.967605	-2.60746	17.187	0.648196	9e-06	0.47629	84.5229	77	4	199	6	4	2785375	7.41802	0	0.950767	0.925395	3.38741e-05	150	0.00508111	105
chr16_77966871-77968410	chr16:77967853:C:T	chr16	77967853	C	T	0.013158	0.013511	0.991335	-2.40644	18.3715	0.622691	0.000209	0.503568	62.9739	172	16	400	7	5	77967853	7.7518	0	0.992896	0.927395	1.81753e-05	287	0.0052163	213
chr16_13041451-13042640	chr16:13052921:C:A	chr16	13052921	C	A	0.703947	0.034777	0.975159	-3.4183	17.4167	0.373593	9e-06	0.380768	8.16404	219	7	289	6	5	13052921	7.3991	0	0.986431	0.949881	3.00182e-05	174	0.00522316	10875
chr16_81715601-81715920	chr16:81715609:C:T	chr16	81715609	C	T	0.105263	0.036981	0.99729	-2.44289	18.0933	0.343004	7e-06	0.551921	22.1598	151	4	336	5	3	81715609	8.20349	0	0.989869	0.986287	2.10344e-05	250	0.0052586	151
chr16_4327471-4328980	chr16:4321525:A:G	chr16	4321525	A	G	0.296053	3.37717	0.997837	-2.35686	17.0032	0.457735	0.000249	0.426609	81.4467	82	7	199	4	9	4321525	6.17092	0	0.989908	0.992426	3.73164e-05	142	0.00529893	6701
chr16_30122031-30123890	chr16:30128579:T:G	chr16	30128579	T	G	0.414474	2.08633	0.978372	-2.66351	15.6007	0.529364	0.000332	0.488071	106.348	71	4	106	5	7	30128579	5.12984	0	0.932412	0.949653	7.82273e-05	70	0.00547591	5619
chr16_75280721-75280830	chr16:75280940:G:T	chr16	75280940	G	T	0.559211	1.08035	0.994416	-2.93466	17.2089	0.629321	5.4e-05	0.62491	20.0274	149	1	249	4	4	75280940	7.52032	0	0.991148	0.990398	3.34856e-05	166	0.00555861	164
chr16_85731091-85731810	chr16:85736063:C:T	chr16	85736063	C	T	0.519737	2.63095	0.98553	-2.1169	18.0118	0.421243	7e-06	0.536206	50.5134	197	5	348	4	6	85736063	7.25124	0	0.982307	0.96597	2.19544e-05	255	0.00559836	4613
chr16_4561171-4562300	chr16:4550175:C:G	chr16	4550175	C	G	0.098684	0.112317	0.993547	-2.09809	17.3528	0.436364	0.000516	0.534515	99.0961	74	8	257	5	3	4550175	6.79093	0	0.995642	0.980079	3.10438e-05	181	0.00561892	11561
chr16_90081781-90082850	chr16:90088437:T:C	chr16	90088437	T	C	0.269737	0.793425	0.993341	-2.62374	17.041	0.392774	0.00102	0.494487	4.20151	157	14	205	5	6	90088437	7.12637	0	0.978605	0.981531	3.65811e-05	155	0.00567007	6121
chr16_90081781-90082850	chr16:90087407:T:C	chr16	90087407	T	C	0.578947	2.67188	0.978923	-2.62374	16.7553	0.380009	0.000886	0.526798	5.2508	154	14	205	13	6	90088437	6.91951	0	0.97906	0.925529	4.25223e-05	155	0.00659096	5091
chr16_85010711-85012360	chr16:85011597:A:T	chr16	85011597	A	T	0.401316	0.013144	0.985476	-2.34614	18.0568	0.481109	0.000518	0.514771	173.75	216	19	374	4	5	85011597	5.86495	0	0.967127	0.958399	2.14416e-05	270	0.00578924	61
chr16_23182101-23183440	chr16:23207889:T:G	chr16	23207889	T	G	0.421053	0.049684	0.989004	-2.89533	16.374	0.527667	0.000576	0.468975	124.133	172	6	175	5	5	23207889	5.43104	0	0.980293	0.978064	5.19928e-05	113	0.00587518	25119
chr16_635261-638300	chr16:637414:C:T	chr16	637414	C	T	0.039474	0.128354	0.974544	-2.28666	16.704	0.446375	0.000695	0.522002	139.045	128	9	234	5	11	637414	6.31463	0	0.831947	0.973135	4.36883e-05	136	0.0059416	634
chr16_88009141-88010590	chr16:88003557:A:C	chr16	88003557	A	C	0.013158	0.013511	0.99533	-2.78738	17.2001	0.325193	0.002132	0.496479	54.9354	95	6	291	7	4	88003557	7.75671	0	0.994831	0.844824	3.36419e-05	180	0.00605554	6309
chr16_79767661-79769120	chr16:79789907:A:G	chr16	79789907	A	G	0.072368	1.05802	0.999785	-1.99897	17.6217	0.43242	0.000847	0.411832	77.5453	350	16	389	6	6	79789907	7.00462	0	0.992911	0.972713	2.69496e-05	225	0.00606366	21517
chr16_29594061-29596030	chr16:29601884:T:G	chr16	29601884	T	G	0.026316	0.055515	0.996119	-2.40027	14.8768	0.560743	0.000723	0.486632	103.212	60	10	104	6	9	29605846	5.47333	0	0.949069	0.931127	0.000114768	53	0.00608272	6838
chr16_87931651-87931880	chr16:87931768:A:G	chr16	87931768	A	G	0.684211	0.569157	0.99078	-2.0491	17.7845	0.354804	0.003784	0.411229	6.90995	201	1	361	5	5	87931768	7.70221	0	0.987221	0.987221	2.47394e-05	247	0.00611064	2
chr16_77424761-77425500	chr16:77441487:CAGAG:C	chr16	77441487	CAGAG	C	0.460526	0.165676	0.996754	-2.18675	17.64	0.584919	0.000171	0.538319	19.2464	303	4	339	6	6	77441487	7.04207	0	0.929385	0.992403	2.66922e-05	235	0.00627266	16357
chr16_75069841-75070850	chr16:75070596:T:A	chr16	75070596	T	A	0.019737	0.030809	0.999235	-3.17275	16.1533	0.625587	3e-06	0.449633	67.4871	70	3	160	5	9	75070596	6.76017	0	0.990191	0.949353	5.84162e-05	109	0.00636737	250
chr16_23508601-23511120	chr16:23510459:C:T	chr16	23510459	C	T	0.927632	1.05802	0.923674	-3.22259	15.7668	0.457689	0.000599	0.510689	149.702	50	11	121	7	7	23510459	5.50516	0	0.975913	0.859066	7.16476e-05	89	0.00637663	599
chr16_3431951-3432080	chr16:3412253:C:T	chr16	3412253	C	T	0.243421	0.876692	0.980644	-2.53793	17.1812	0.319831	2e-05	0.478961	9.43826	20	2	272	10	8	3412253	10.0845	0	0.931316	0.955913	3.39789e-05	190	0.00645599	19763
chr16_10178171-10179290	chr16:10202109:C:T	chr16	10202109	C	T	0.144737	2.17657	0.998837	-2.71412	17.3946	0.607905	3e-06	0.704148	21.0181	302	3	318	5	4	10203323	7.13242	0	0.94339	0.981259	3.03684e-05	219	0.00665068	23379
chr16_3105831-3107290	chr16:3106591:G:A	chr16	3106591	G	A	0.434211	1.5554	0.97747	-2.4648	16.2832	0.53453	0.000227	0.516021	107.877	105	3	193	4	5	3106591	5.55865	0	0.961637	0.958073	5.45465e-05	122	0.00665467	31
chr17_80891051-80893170	chr17:80892199:A:C	chr17	80892199	A	C	0.190789	0.030111	0.994081	-60.1688	282.589	0.261122	0.000881	0.456568	16.6997	151	12	331	8	6	80892199	138.618	0	0.989858	0.98887	2.04817e-63	217	4.44454e-61	89
chr17_80891051-80893170	chr17:80889560:C:A	chr17	80889560	C	A	0.467105	1.24137	0.982793	-26.0269	117.694	0.660382	0.001142	0.394628	9.95533	130	12	331	12	6	80892199	56.4698	0	0.987588	0.956383	2.02283e-27	217	4.38953e-25	2550
chr17_80891051-80893170	chr17:80877080:T:C	chr17	80877080	T	C	0.467105	8.74664	0.966095	-14.9457	66.9101	0.653339	0.001287	0.388823	7.06714	49	12	331	15	6	80892199	31.4445	0	0.98787	0.929433	2.84171e-16	217	6.1665e-14	15030
chr17_80891051-80893170	chr17:80903989:A:G	chr17	80903989	A	G	0.881579	4.51662	0.999614	-10.1663	44.5558	0.716477	0.001181	0.399051	6.66022	245	12	331	17	6	80892199	20.4706	0	0.988275	0.850558	2.47213e-11	217	5.36452e-09	11879
chr17_80891051-80893170	chr17:80905235:G:A	chr17	80905235	G	A	0.25	0.210526	0.971801	-6.08649	26.027	0.603677	0.001458	0.383084	5.72066	253	12	331	8	6	80892199	11.2805	0	0.988788	0.933497	3.36682e-07	217	7.306e-05	13125
chr17_66378181-66378820	chr17:66399167:C:T	chr17	66399167	C	T	0.421053	0.480888	0.991592	-57.3975	266.144	0.743259	0.00136	0.558725	21.9151	226	8	246	11	6	66399167	130.63	0	0.987882	0.956439	7.85781e-60	145	1.13938e-57	20667
chr17_66378181-66378820	chr17:66374852:C:T	chr17	66374852	C	T	0.243421	0.098265	0.993001	-24.9519	113.912	0.286158	0.001311	0.688003	5.94988	80	8	246	10	6	66399167	55.1316	0	0.987005	0.963432	1.36226e-26	145	1.97528e-24	3648
chr17_66378181-66378820	chr17:66392304:C:G	chr17	66392304	C	G	0.164474	0.776848	0.993424	-4.05419	17.2778	0.379	0.001841	0.615489	3.43526	206	8	246	6	6	66399167	7.40082	0	0.987685	0.981059	3.22936e-05	145	0.00468257	13804
chr17_1087011-1088560	chr17:1087890:G:T	chr17	1087890	G	T	0.638158	0.271723	0.999099	-55.4666	260.622	0.387578	0.000978	0.501748	77.5121	102	9	272	6	13	1087890	126.552	0	0.977674	0.995918	1.25567e-58	208	2.61179e-56	104
chr17_1087011-1088560	chr17:1088385:G:T	chr17	1088385	G	T	0.802632	4.59554	0.999918	-24.228	113.692	0.401614	0.001176	0.481332	36.8501	104	9	272	8	13	1087890	53.8775	0	0.976818	0.954499	1.52234e-26	208	3.16646e-24	599
chr17_1087011-1088560	chr17:1107238:T:C	chr17	1107238	T	C	0.756579	2.41823	0.99982	-11.8333	55.918	0.41893	0.001414	0.480342	21.0446	243	9	272	7	13	1087890	25.4578	0	0.978746	0.988516	7.55595e-14	208	1.57164e-11	19452
chr17_1087011-1088560	chr17:1088634:G:C	chr17	1088634	G	C	0.210526	0.19	0.976451	-11.2881	53.0986	0.408643	0.00135	0.484785	19.5647	105	9	272	11	13	1087890	24.1834	0	0.978191	0.937873	3.17213e-13	208	6.59803e-11	848
chr17_1087011-1088560	chr17:1088855:T:G	chr17	1088855	T	G	0.065789	1.56855	0.997103	-7.02999	32.5998	0.390968	0.001442	0.480818	15.1938	107	9	272	8	13	1087890	14.5388	0	0.979345	0.953457	1.13229e-08	208	2.35516e-06	1069
chr17_1087011-1088560	chr17:1099606:T:C	chr17	1099606	T	C	0.177632	0.223444	0.999907	-5.91631	27.0707	0.413562	0.001453	0.481476	15.8714	174	9	272	8	13	1087890	11.6339	0	0.979396	0.979458	1.96145e-07	208	4.07982e-05	11820
chr17_1087011-1088560	chr17:1105916:T:C	chr17	1105916	T	C	0.223684	0.281107	0.999924	-4.64844	20.9863	0.437371	0.001476	0.484754	15.4276	235	9	272	6	13	1087890	8.42808	0	0.979543	0.985111	4.62568e-06	208	0.000962142	18130
chr17_1087011-1088560	chr17:1077999:G:A	chr17	1077999	G	A	0.539474	3.21184	0.925302	-4.4686	20.1597	0.429314	0.001413	0.479588	19.5747	60	9	272	64	13	1087890	7.57751	0	0.978857	0.813562	7.12372e-06	208	0.00148173	9787
chr17_1087011-1088560	chr17:1103450:T:A	chr17	1103450	T	A	0.203947	0.012969	0.999797	-4.19407	18.9189	0.441328	0.001498	0.482282	15.0022	216	9	272	6	13	1087890	7.40086	0	0.979658	0.985103	1.36392e-05	208	0.00283695	15664
chr17_1087011-1088560	chr17:1095544:A:G	chr17	1095544	A	G	0.138158	0.188484	0.997645	-4.12217	18.5706	0.434907	0.001492	0.477833	15.2444	153	9	272	7	13	1087890	7.32935	0	0.979401	0.975167	1.63723e-05	208	0.00340543	7758
chr17_76688281-76689600	chr17:76688776:T:C	chr17	76688776	T	C	0.217105	2.66236	0.99545	-54.341	252.613	0.258862	0.000299	0.479753	32.5341	93	10	241	7	6	76688776	123.838	0	0.990937	0.99466	6.99645e-57	164	1.14742e-54	164
chr17_76688281-76689600	chr17:76685990:A:G	chr17	76685990	A	G	0.375	0.023392	0.99064	-10.2376	47.4087	0.609806	0.000478	0.397268	13.4377	78	10	241	5	6	76688776	21.7276	0	0.989725	0.980101	5.76268e-12	164	9.4508e-10	2950
chr17_76688281-76689600	chr17:76664768:G:C	chr17	76664768	G	C	0.256579	0.359263	0.996737	-5.10997	21.9695	0.581643	0.000375	0.513076	13.2708	3	10	241	6	6	76688776	9.111	0	0.988998	0.989704	2.7702e-06	164	0.000454312	24172
chr17_21200871-21201850	chr17:21201433:A:G	chr17	21201433	A	G	0.486842	3.6e-05	0.992108	-49.7585	233.673	0.788277	0.000576	0.556554	15.1792	87	6	185	6	9	21201433	114.469	0	0.989619	0.989598	9.42564e-53	131	1.23476e-50	73
chr17_21200871-21201850	chr17:21187920:C:T	chr17	21187920	C	T	0.078947	0.558367	0.999266	-5.53938	24.6082	0.674489	0.000698	0.719052	5.99601	42	6	185	6	9	21201433	11.0439	0	0.987277	0.969088	7.02529e-07	131	9.20313e-05	13440
chr17_21200871-21201850	chr17:21195484:A:C	chr17	21195484	A	C	0.085526	0.424194	0.941892	-5.12963	22.7502	0.667952	0.000759	0.697205	5.59594	62	6	185	6	9	21201433	10.1571	0	0.987828	0.893114	1.84481e-06	131	0.00024167	5876
chr17_21200871-21201850	chr17:21187094:G:T	chr17	21187094	G	T	0.052632	0.234568	0.957981	-3.83896	16.9892	0.301361	0.000718	0.72185	2.93602	39	6	185	7	9	21201433	7.83446	0	0.986295	0.913069	3.7593e-05	131	0.00492469	14266
chr17_51439151-51440120	chr17:51439805:A:G	chr17	51439805	A	G	0.355263	0.635718	0.999945	-49.2393	232.167	0.826158	7e-06	0.624518	13.419	167	6	287	25	8	51439805	115.297	0	0.972809	0.994993	2.00803e-52	210	4.21687e-50	169
chr17_51439151-51440120	chr17:51450806:G:C	chr17	51450806	G	C	0.585526	2.08633	0.996549	-15.8044	75.145	0.725995	9e-05	0.743561	3.49202	233	6	287	23	8	51439805	36.4239	0	0.974611	0.988435	4.37377e-18	210	9.18491e-16	11170
chr17_51439151-51440120	chr17:51439207:G:A	chr17	51439207	G	A	0.151316	2.41596	0.961889	-5.04288	22.4311	0.313692	4e-06	0.772396	2.22569	164	6	287	13	8	51439805	12.2136	0	0.971425	0.856695	2.17815e-06	210	0.000457412	429
chr17_51439151-51440120	chr17:51442852:A:T	chr17	51442852	A	T	0.092105	0.237491	0.99501	-4.88436	21.4953	0.693936	0.000164	0.805371	4.6011	192	6	287	9	8	51439805	9.6718	0	0.967026	0.977125	3.54695e-06	210	0.00074486	3216
chr17_51439151-51440120	chr17:51428752:C:G	chr17	51428752	C	G	0.039474	0.128354	0.999272	-4.10411	17.876	0.717788	0.000176	0.792327	4.79622	66	6	287	10	8	51439805	8.11565	0	0.97203	0.94649	2.35781e-05	210	0.0049514	10884
chr17_3887781-3891210	chr17:3890178:C:T	chr17	3890178	C	T	0.157895	0.008247	0.977691	-45.3474	214.309	0.25924	0.000594	0.485735	29.2558	151	21	289	8	8	3890178	104.583	0	0.922508	0.928515	1.57679e-48	211	3.32702e-46	682
chr17_3887781-3891210	chr17:3883613:G:A	chr17	3883613	G	A	0.348684	0.147304	0.982663	-6.97971	34.6023	0.398472	0.000969	0.436704	8.27096	120	21	289	19	8	3890178	15.3231	0	0.923875	0.946492	4.04423e-09	211	8.53333e-07	5883
chr17_3887781-3891210	chr17:3872554:T:C	chr17	3872554	T	C	0.513158	0.832214	0.978214	-5.32564	26.1557	0.58094	0.000972	0.435754	8.84929	66	21	289	7	8	3890178	11.1016	0	0.922322	0.956329	3.14969e-07	211	6.64585e-05	16942
chr17_68101111-68102840	chr17:68100388:G:T	chr17	68100388	G	T	0.592105	1.25133	0.95028	-44.7908	211.873	0.375208	0.00094	0.456771	67.8749	104	21	303	11	7	68100388	102.372	0	0.965234	0.892982	5.35994e-48	139	7.45032e-46	1588
chr17_68101111-68102840	chr17:68100420:C:T	chr17	68100420	C	T	0.019737	0.030809	0.99451	-10.4677	47.8884	0.641071	0.001508	0.389599	25.2737	106	21	303	8	7	68100388	22.0184	0	0.965291	0.872787	4.5119e-12	139	6.27154e-10	1556
chr17_68101111-68102840	chr17:68109980:T:C	chr17	68109980	T	C	0.164474	0.620998	0.96983	-8.00613	35.5794	0.599516	0.001355	0.413894	25.2874	174	21	303	25	7	68100388	15.192	0	0.964996	0.827461	2.44862e-09	139	3.40358e-07	8004
chr17_68101111-68102840	chr17:68101417:G:T	chr17	68101417	G	T	0.039474	0.128354	0.998753	-6.88586	30.3444	0.618454	0.001592	0.406214	18.3526	113	21	303	5	7	68100388	13.5128	0	0.965586	0.973037	3.61749e-08	139	5.02831e-06	559
chr17_68101111-68102840	chr17:68111935:A:G	chr17	68111935	A	G	0.690789	0.866683	0.972238	-5.55412	24.1986	0.444337	0.001539	0.406329	16.4063	188	21	303	7	7	68100388	9.75562	0	0.965589	0.941771	8.68961e-07	139	0.000120786	9959
chr17_68101111-68102840	chr17:68101564:C:T	chr17	68101564	C	T	0.019737	0.030809	0.95219	-4.84305	20.6174	0.625217	0.001548	0.407985	20.115	115	21	303	6	7	68100388	8.85216	0	0.965486	0.949736	5.60826e-06	139	0.000779549	412
chr17_43079081-43080060	chr17:43079499:C:T	chr17	43079499	C	T	0.328947	2.80624	0.998559	-45.3262	206.477	0.764233	4e-06	0.566139	28.4089	82	4	143	5	6	43079499	100.546	0	0.992449	0.994366	8.06151e-47	78	6.28798e-45	71
chr17_43079081-43080060	chr17:43079681:G:C	chr17	43079681	G	C	0.144737	1.70204	0.996313	-7.92718	33.7323	0.326983	4e-06	0.74771	4.31869	83	4	143	4	6	43079499	15.5971	0	0.992719	0.992652	6.32415e-09	78	4.93284e-07	111
chr17_43079081-43080060	chr17:43099491:G:A	chr17	43099491	G	A	0.052632	0.234568	0.995915	-5.75005	23.8674	0.301082	4e-06	0.745161	3.75502	133	4	143	5	6	43079499	11.0686	0	0.992951	0.959085	1.03204e-06	78	8.0499e-05	19921
chr17_43079081-43080060	chr17:43072939:A:T	chr17	43072939	A	T	0.092105	0.237491	0.992606	-5.49589	22.7188	0.666306	4e-06	0.714929	7.0687	59	4	143	6	6	43079499	10.101	0	0.992667	0.977338	1.87524e-06	78	0.000146269	6631
chr17_35432341-35434050	chr17:35433192:C:T	chr17	35433192	C	T	0.796053	0.351237	0.967741	-41.9027	198.421	0.281156	0.000897	0.477964	15.9991	137	10	271	8	8	35433192	96.657	0	0.958835	0.96981	4.61685e-45	212	9.78772e-43	4
chr17_35432341-35434050	chr17:35415444:G:A	chr17	35415444	G	A	0.460526	0.266654	0.986783	-19.652	90.3721	0.67066	0.001128	0.473856	6.38963	47	10	271	10	8	35433192	43.1998	0	0.960547	0.957345	1.97331e-21	212	4.18342e-19	17752
chr17_35432341-35434050	chr17:35426661:T:C	chr17	35426661	T	C	0.335526	0.640845	0.991294	-17.0428	77.8647	0.308477	0.001088	0.5082	5.25287	93	10	271	9	8	35433192	37.2114	0	0.958433	0.969173	1.10348e-18	212	2.33938e-16	6535
chr17_35432341-35434050	chr17:35431619:T:C	chr17	35431619	T	C	0.046053	4.79691	0.948521	-9.62637	43.3305	0.730409	0.001189	0.462084	9.63004	126	10	271	17	8	35433192	20.2099	0	0.954265	0.839566	4.62311e-11	212	9.80099e-09	1577
chr17_35432341-35434050	chr17:35415209:T:C	chr17	35415209	T	C	0.072368	0.462552	0.995951	-9.28356	41.5422	0.66783	0.001258	0.448118	7.16739	44	10	271	9	8	35433192	19.2098	0	0.95485	0.956248	1.15351e-10	212	2.44545e-08	17987
chr17_35432341-35434050	chr17:35457092:A:G	chr17	35457092	A	G	0.039474	0.128354	0.991134	-7.29689	32.1403	0.699685	0.001315	0.455336	7.27942	259	10	271	11	8	35433192	14.7838	0	0.956844	0.913103	1.43428e-08	212	3.04068e-06	23896
chr17_35432341-35434050	chr17:35433282:T:G	chr17	35433282	T	G	0.013158	0.013511	0.997855	-5.38279	23.4473	0.722109	0.001311	0.456123	8.64529	138	10	271	8	8	35433192	10.7471	0	0.953983	0.90715	1.28385e-06	212	0.000272177	86
chr17_35432341-35434050	chr17:35443584:C:T	chr17	35443584	C	T	0.348684	1.28022	0.997511	-4.53652	19.6214	0.593235	0.001338	0.471067	4.47637	187	10	271	9	8	35433192	8.14642	0	0.956435	0.987249	9.44043e-06	212	0.00200137	10388
chr17_35432341-35434050	chr17:35430692:G:C	chr17	35430692	G	C	0.039474	7.11336	0.999611	-4.33555	18.6742	0.685337	0.001309	0.460592	6.86214	121	10	271	10	8	35433192	8.27063	0	0.954275	0.941663	1.5507e-05	212	0.00328748	2504
chr17_35432341-35434050	chr17:35442187:G:A	chr17	35442187	G	A	0.026316	0.055515	0.995358	-4.33168	18.6364	0.681954	0.001262	0.465804	7.37889	178	10	271	10	8	35433192	8.23074	0	0.952942	0.886314	1.58176e-05	212	0.00335332	8991
chr17_13491541-13493030	chr17:13494639:T:C	chr17	13494639	T	C	0.796053	0.351237	0.957177	-40.7477	192.091	0.690743	0.000128	0.489257	51.684	169	11	277	8	6	13494639	93.3956	0	0.994646	0.916304	1.11154e-43	213	2.36758e-41	2353
chr17_13491541-13493030	chr17:13489927:G:T	chr17	13489927	G	T	0.519737	0.046729	0.985572	-19.9093	91.9736	0.592564	0.00013	0.569938	30.8531	137	11	277	6	6	13494639	43.2326	0	0.994423	0.971663	8.7839e-22	213	1.87097e-19	2359
chr17_13491541-13493030	chr17:13501333:G:A	chr17	13501333	G	A	0.842105	0.008247	0.987941	-3.74592	17.4717	0.563689	0.000157	0.578623	17.3146	201	11	277	7	6	13494639	6.76279	0	0.994218	0.973655	2.91618e-05	213	0.00621146	9047
chr17_240121-240960	chr17:240523:G:T	chr17	240523	G	T	0.467105	0.037062	0.980411	-40.7664	192.28	0.294445	0.001086	0.444799	27.758	165	10	320	9	6	240523	93.7592	0	0.986933	0.971359	1.01058e-43	255	2.57699e-41	17
chr17_240121-240960	chr17:258629:G:A	chr17	258629	G	A	0.460526	7.37437	0.97715	-6.95845	33.5351	0.394396	0.00167	0.336576	9.62205	266	10	320	7	6	240523	14.9576	0	0.986811	0.961133	6.99899e-09	255	1.78474e-06	18089
chr17_240121-240960	chr17:239197:C:T	chr17	239197	C	T	0.138158	0.280069	0.997962	-6.95845	33.4499	0.622103	0.001667	0.326618	11.1313	161	10	320	6	6	240523	15.0368	0	0.986763	0.982422	7.31222e-09	255	1.86462e-06	1343
chr17_240121-240960	chr17:236262:C:T	chr17	236262	C	T	0.105263	1.0519	0.999645	-6.65724	31.6379	0.341778	0.001655	0.327757	7.81826	136	10	320	7	6	240523	14.5534	0	0.986561	0.968375	1.8577e-08	255	4.73713e-06	4278
chr17_240121-240960	chr17:223833:G:A	chr17	223833	G	A	0.776316	2.1069	0.999884	-4.90043	23.2076	0.40117	0.001689	0.321951	10.4291	42	10	320	5	6	240523	9.90139	0	0.986554	0.98959	1.4542e-06	255	0.000370821	16707
chr17_3528371-3530790	chr17:3530906:A:T	chr17	3530906	A	T	0.342105	0.317311	0.993889	-40.6483	189.439	0.307993	0.00102	0.440286	18.5587	217	12	363	7	9	3530906	92.7921	0	0.992062	0.988166	4.2158e-43	272	1.1467e-40	1326
chr17_3528371-3530790	chr17:3548882:G:A	chr17	3548882	G	A	0.263158	0.558367	0.990322	-23.0308	106.276	0.328693	0.001417	0.389775	13.0191	331	12	363	13	9	3530906	51.4926	0	0.988134	0.956803	6.41551e-25	272	1.74502e-22	19302
chr17_3528371-3530790	chr17:3527093:G:A	chr17	3527093	G	A	0.256579	4e-06	0.975091	-10.1695	47.285	0.59164	0.002458	0.314077	19.4146	186	12	363	31	9	3530906	21.6116	0	0.97907	0.950771	6.13815e-12	272	1.66958e-09	2487
chr17_3528371-3530790	chr17:3551669:TG:T	chr17	3551669	TG	T	0.309211	0.020474	0.983503	-7.62682	34.7713	0.612723	0.001537	0.361626	10.9346	342	12	363	32	9	3530906	15.9505	0	0.988846	0.95518	3.70807e-09	272	1.0086e-06	22089
chr17_3528371-3530790	chr17:3542085:T:A	chr17	3542085	T	A	0.421053	1.35495	0.991822	-4.35839	19.4433	0.556152	0.002759	0.319404	19.2584	280	12	363	18	9	3530906	7.67019	0	0.975709	0.980319	1.03632e-05	272	0.00281878	12505
chr17_28742591-28751220	chr17:28768467:G:A	chr17	28768467	G	A	0.375	1.28094	0.999945	-39.2255	181.58	0.367501	0.000799	0.407541	23.2126	113	19	131	7	4	28772043	87.7419	0	0.987491	0.991566	2.18967e-41	93	2.0364e-39	21561
chr17_28742591-28751220	chr17:28750668:TA:T	chr17	28750668	TA	T	0.190789	0.324279	0.999024	-16.0476	73.3339	0.609293	0.001155	0.360761	16.0496	67	19	131	6	4	28772043	34.2592	0	0.987163	0.980354	1.09469e-17	93	1.01806e-15	3762
chr17_28742591-28751220	chr17:28738193:T:C	chr17	28738193	T	C	0.230263	3.69557	0.997676	-8.59526	37.821	0.584862	0.001173	0.373538	13.3984	41	19	131	6	4	28772043	16.707	0	0.986674	0.989012	7.75413e-10	93	7.21134e-08	8713
chr17_28742591-28751220	chr17:28742417:C:A	chr17	28742417	C	A	0.032895	0.087926	0.970228	-4.80645	20.7852	0.61729	0.001258	0.371124	13.6187	48	19	131	6	4	28772043	8.85875	0	0.987261	0.923953	5.13784e-06	93	0.000477819	4489
chr17_66309561-66310780	chr17:66310896:G:A	chr17	66310896	G	A	0.671053	0.404352	0.988827	-37.8825	178.886	0.821756	0.000222	0.575368	15.3927	159	7	289	9	6	66310896	87.4506	0	0.990089	0.974595	8.48608e-41	156	1.32383e-38	726
chr17_66309561-66310780	chr17:66304163:T:C	chr17	66304163	T	C	0.355263	1.6851	0.999946	-6.26312	27.7009	0.661962	0.000292	0.693745	5.3206	129	7	289	5	6	66310896	12.5601	0	0.991567	0.9886	1.41594e-07	156	2.20886e-05	6007
chr17_66309561-66310780	chr17:66328145:G:A	chr17	66328145	G	A	0.230263	6.60268	0.98827	-6.17163	27.2427	0.648303	0.000228	0.764644	6.11618	246	7	289	6	6	66310896	12.1548	0	0.991689	0.981633	1.79456e-07	156	2.79951e-05	17975
chr17_66309561-66310780	chr17:66304351:G:A	chr17	66304351	G	A	0.980263	0.030809	0.999235	-5.31663	22.6574	0.7623	0.000215	0.780533	3.55656	130	7	289	6	6	66310896	10.7952	0	0.991711	0.893998	1.93611e-06	156	0.000302034	5819
chr17_80968011-80971300	chr17:80971040:T:C	chr17	80971040	T	C	0.855263	4.97856	0.961442	-35.8646	171.295	0.374406	0.000249	0.470093	65.8264	200	33	354	12	5	80971040	82.5028	0	0.984418	0.918171	3.8584e-39	266	1.02634e-36	1384
chr17_80968011-80971300	chr17:80970304:C:G	chr17	80970304	C	G	0.526316	0.19	0.960197	-19.6778	91.3787	0.424563	0.00032	0.426552	30.0082	194	33	354	7	5	80971040	42.7532	0	0.985777	0.955271	1.18649e-21	266	3.15606e-19	648
chr17_80968011-80971300	chr17:80982293:G:A	chr17	80982293	G	A	0.052632	0.234568	0.990988	-6.19283	27.9416	0.385958	0.000362	0.412827	17.4033	268	33	354	9	5	80971040	12.3062	0	0.98506	0.929739	1.25029e-07	266	3.32578e-05	12637
chr17_80968011-80971300	chr17:80951457:T:C	chr17	80951457	T	C	0.453947	0.093616	0.995327	-5.45709	24.5879	0.451982	0.000366	0.415538	19.6187	62	33	354	13	5	80971040	9.80664	0	0.985081	0.981849	7.0997e-07	266	0.000188852	18199
chr17_3594081-3594940	chr17:3594276:G:A	chr17	3594276	G	A	0.230263	0.000367	0.999889	-35.9537	167.979	0.824021	0.000737	0.622935	10.1546	143	5	317	6	5	3594276	81.9086	0	0.992115	0.994291	2.04497e-38	252	5.15333e-36	234
chr17_3594081-3594940	chr17:3591920:A:G	chr17	3591920	A	G	0.519737	0.046729	0.958161	-7.38928	34.4486	0.301944	0.000728	0.760431	2.8155	121	5	317	16	5	3594276	15.8799	0	0.985881	0.899427	4.37664e-09	252	1.10291e-06	2590
chr17_3594081-3594940	chr17:3581516:T:A	chr17	3581516	T	A	0.381579	0.268406	0.991288	-6.2309	28.8131	0.319452	0.000899	0.719681	2.20033	71	5	317	5	5	3594276	13.2552	0	0.990698	0.979373	7.97088e-08	252	2.00866e-05	12994
chr17_3594081-3594940	chr17:3601682:C:A	chr17	3601682	C	A	0.756579	0.876692	0.97256	-5.34346	24.7767	0.687297	0.0008	0.762628	1.84831	208	5	317	6	5	3594276	11.4194	0	0.991578	0.933971	6.43717e-07	252	0.000162217	7172
chr17_3594081-3594940	chr17:3602749:T:C	chr17	3602749	T	C	0.828947	0.979968	0.999905	-5.08238	23.3781	0.693198	0.000732	0.792425	1.77954	215	5	317	5	5	3594276	10.7805	0	0.992786	0.983231	1.33086e-06	252	0.000335376	8239
chr17_3594081-3594940	chr17:3601032:A:G	chr17	3601032	A	G	0.888158	1.46835	0.970407	-4.64072	21.246	0.70354	0.000725	0.785823	1.73364	201	5	317	6	5	3594276	9.81608	0	0.991355	0.945476	4.03948e-06	252	0.00101795	6522
chr17_73532371-73534770	chr17:73533345:C:T	chr17	73533345	C	T	0.506579	1.31971	0.993383	-34.1932	162.919	0.380803	0.000136	0.504329	37.8335	120	11	246	5	11	73533345	78.5481	0	0.98834	0.992156	2.60527e-37	195	5.08028e-35	225
chr17_73532371-73534770	chr17:73531104:T:C	chr17	73531104	T	C	0.282895	0.374469	0.996366	-10.3091	48.1292	0.571334	0.000176	0.442619	21.2589	108	11	246	7	11	73533345	21.6307	0	0.988181	0.98563	3.99045e-12	195	7.78138e-10	2466
chr17_73532371-73534770	chr17:73549632:G:A	chr17	73549632	G	A	0.092105	0.237491	0.99905	-9.10231	42.3304	0.596273	0.000179	0.44238	21.229	189	11	246	6	11	73533345	19.0865	0	0.988194	0.976694	7.70837e-11	195	1.50313e-08	16062
chr17_73532371-73534770	chr17:73524593:A:G	chr17	73524593	A	G	0.144737	0.301042	0.999678	-6.82706	31.4389	0.403216	0.000177	0.454245	14.6277	71	11	246	9	11	73533345	13.8892	0	0.988233	0.972082	2.05819e-08	195	4.01346e-06	8977
chr17_73532371-73534770	chr17:73513378:A:G	chr17	73513378	A	G	0.559211	0.329525	0.999948	-5.87222	27.0152	0.557366	0.000178	0.451453	16.3295	14	11	246	7	11	73533345	11.2474	0	0.988362	0.990369	2.01859e-07	195	3.93624e-05	20192
chr17_73532371-73534770	chr17:73538969:T:C	chr17	73538969	T	C	0.453947	2.87045	0.983323	-4.72977	21.7513	0.548995	0.000182	0.44516	15.8204	143	11	246	9	11	73533345	8.53321	0	0.988069	0.95092	3.10382e-06	195	0.000605244	5399
chr17_73532371-73534770	chr17:73529170:G:T	chr17	73529170	G	T	0.032895	0.087926	0.998102	-4.56872	20.9482	0.368036	0.000179	0.451379	13.8243	100	11	246	18	11	73533345	9.04172	0	0.988143	0.822885	4.71864e-06	195	0.000920135	4400
chr17_549361-550100	chr17:549658:T:C	chr17	549658	T	C	0.710526	0.042218	0.988025	-33.8044	160.605	0.294363	0.001318	0.503048	23.6085	93	6	188	6	8	549658	77.7092	0	0.979677	0.987594	8.34605e-37	139	1.1601e-34	72
chr17_549361-550100	chr17:549450:A:G	chr17	549450	A	G	0.092105	0.782189	0.999832	-12.6947	62.1251	0.695621	0.001771	0.448873	10.9788	89	6	188	4	8	549658	29.3185	0	0.980085	0.986277	3.22325e-15	139	4.48031e-13	280
chr17_549361-550100	chr17:542964:C:T	chr17	542964	C	T	0.138158	1.95303	0.994977	-8.45098	41.5828	0.322255	0.001728	0.460146	5.40084	67	6	188	5	8	549658	19.4156	0	0.980278	0.978845	1.12984e-10	139	1.57048e-08	6766
chr17_549361-550100	chr17:549163:A:G	chr17	549163	A	G	0.730263	0.733187	0.973784	-7.32277	35.516	0.655519	0.001709	0.462591	6.21303	88	6	188	10	8	549658	16.1024	0	0.979895	0.924665	2.52969e-09	139	3.51627e-07	567
chr17_549361-550100	chr17:544802:A:G	chr17	544802	A	G	0.776316	1.41792	0.97946	-5.09444	24.5671	0.36616	0.001698	0.496022	6.74892	74	6	188	8	8	549658	10.7745	0	0.979842	0.946065	7.17658e-07	139	9.97544e-05	4928
chr17_549361-550100	chr17:556826:G:A	chr17	556826	G	A	0.368421	0.113768	0.942199	-3.80454	18.3529	0.368162	0.001783	0.459381	6.13584	117	6	188	23	8	549658	7.58091	0	0.979842	0.85522	1.83536e-05	139	0.00255115	7096
chr17_549361-550100	chr17:547021:C:T	chr17	547021	C	T	0.026316	0.055515	0.995597	-3.6048	17.0016	0.309777	0.001811	0.465117	4.15168	81	6	188	6	8	549658	7.78941	0	0.979867	0.914347	3.7348e-05	139	0.00519137	2709
chr17_80941341-80943320	chr17:80942028:C:G	chr17	80942028	C	G	0.302632	0.00046	0.958259	-32.5472	155.927	0.37066	0.000537	0.425249	15.1545	146	17	323	6	8	80942028	75.3396	0	0.972644	0.954555	8.78118e-36	242	2.12505e-33	302
chr17_80941341-80943320	chr17:80942155:C:A	chr17	80942155	C	A	0.546053	0.093616	0.974703	-18.2366	86.2124	0.393622	0.000581	0.453787	14.3653	147	17	323	14	8	80942028	40.532	0	0.967581	0.953285	1.61608e-20	242	3.91092e-18	175
chr17_80941341-80943320	chr17:80943733:G:A	chr17	80943733	G	A	0.157895	0.595812	0.997548	-13.4471	61.8284	0.59969	0.00062	0.427732	12.8516	161	17	323	7	8	80942028	28.6438	0	0.971065	0.982101	3.74732e-15	242	9.06852e-13	1403
chr17_80941341-80943320	chr17:80922729:C:T	chr17	80922729	C	T	0.289474	0.042218	0.997537	-10.9849	49.9579	0.577723	0.000647	0.41889	11.121	46	17	323	7	8	80942028	22.627	0	0.971835	0.989167	1.57077e-12	242	3.80127e-10	19601
chr17_80941341-80943320	chr17:80924800:C:G	chr17	80924800	C	G	0.625	0.412632	0.983766	-8.05797	36.1338	0.569286	0.000682	0.403237	9.45225	58	17	323	8	8	80942028	15.7964	0	0.971779	0.966181	1.8422e-09	242	4.45814e-07	17530
chr17_3512431-3513800	chr17:3513015:A:C	chr17	3513015	A	C	0.315789	0.049967	0.99994	-30.2615	145.542	0.365283	0.000687	0.463134	56.8679	141	6	335	5	6	3513015	70.0446	0	0.990515	0.99549	1.6349e-33	235	3.84202e-31	101
chr17_3512431-3513800	chr17:3514825:AGTT:A	chr17	3514825	AGTT	A	0.592105	2.53948	0.96996	-6.4837	32.6951	0.431497	0.000784	0.406244	24.6459	150	6	335	7	6	3513015	14.0572	0	0.990628	0.945729	1.07808e-08	235	2.53348e-06	1709
chr17_3512431-3513800	chr17:3507608:C:T	chr17	3507608	C	T	0.098684	0.112317	0.986396	-3.61698	18.9104	0.412276	0.000801	0.408221	19.3393	109	6	335	8	6	3513015	7.80998	0	0.990595	0.967312	1.37003e-05	235	0.00321956	5508
chr17_3512431-3513800	chr17:3509921:G:A	chr17	3509921	G	A	0.046053	0.177122	0.950871	-3.34149	17.6044	0.382392	0.000802	0.409241	18.2998	118	6	335	11	6	3513015	7.42586	0	0.990592	0.861538	2.71956e-05	235	0.00639095	3195
chr17_6256761-6258620	chr17:6257546:T:C	chr17	6257546	T	C	0.026316	0.055515	0.996122	-28.1647	135.893	0.239754	0.000536	0.503608	72.8747	129	14	325	8	4	6257546	66.2725	0	0.985725	0.961324	2.10597e-31	209	4.40147e-29	144
chr17_6256761-6258620	chr17:6263345:C:A	chr17	6263345	C	A	0.210526	0.064653	0.997572	-5.4618	25.5774	0.46337	0.000618	0.501335	56.379	193	14	325	5	4	6257546	10.1064	0	0.985839	0.987783	4.24989e-07	209	8.88228e-05	5655
chr17_6261321-6261910	chr17:6261752:C:T	chr17	6261752	C	T	0.197368	0.000817	0.999915	-27.9514	132.841	0.675066	5e-06	0.405291	25.5141	146	8	312	7	8	6261752	64.3489	0	0.986459	0.993625	9.79491e-31	208	2.03734e-28	136
chr17_6261321-6261910	chr17:6261869:G:A	chr17	6261869	G	A	0.434211	0.02359	0.992304	-24.9938	116.392	0.307678	4e-06	0.537113	16.1678	147	8	312	6	8	6261752	56.4052	0	0.986771	0.963787	3.90125e-27	208	8.11461e-25	253
chr17_6261321-6261910	chr17:6248115:CAG:C	chr17	6248115	CAG	C	0.467105	0.037062	0.924376	-5.99221	27.0423	0.40719	7e-06	0.393716	8.03256	51	8	312	7	8	6261752	11.7249	0	0.986373	0.853492	1.99052e-07	208	4.14028e-05	13501
chr17_6261321-6261910	chr17:6242093:G:A	chr17	6242093	G	A	0.046053	0.177122	0.999669	-4.97058	22.3283	0.669074	8e-06	0.384732	12.2193	23	8	312	8	8	6261752	9.98535	0	0.986199	0.932367	2.29795e-06	208	0.000477973	19523
chr17_81487431-81488820	chr17:81488009:C:T	chr17	81488009	C	T	0.427632	2.11335	0.993015	-27.7281	132.826	0.417801	0.000863	0.518929	71.519	111	6	307	5	3	81488009	63.3399	0	0.994855	0.994018	9.8716e-31	208	2.05329e-28	117
chr17_81487431-81488820	chr17:81487589:T:G	chr17	81487589	T	G	0.236842	0.027892	0.99841	-21.684	100.072	0.573984	0.000925	0.479407	68.2035	107	6	307	4	3	81488009	47.0401	0	0.994792	0.994322	1.46964e-23	208	3.05685e-21	537
chr17_81487431-81488820	chr17:81465375:C:T	chr17	81465375	C	T	0.125	1.55102	0.965559	-5.83018	25.8913	0.435329	0.000986	0.482585	41.9848	16	6	307	7	3	81488009	10.7836	0	0.994625	0.91332	3.61193e-07	208	7.51282e-05	22751
chr17_66523391-66524780	chr17:66525534:G:A	chr17	66525534	G	A	0.230263	0.000367	0.996624	-28.7142	132.748	0.394924	0.00033	0.508718	51.154	182	12	311	5	15	66499001	63.5044	0	0.995876	0.986182	1.02668e-30	202	2.0739e-28	1448
chr17_66523391-66524780	chr17:66532155:TA:T	chr17	66532155	TA	T	0.342105	0.207943	0.972277	-26.4983	121.882	0.582736	0.000365	0.459383	62.316	221	12	311	8	15	66499001	57.8113	0	0.995866	0.936321	2.44963e-28	202	4.94826e-26	8069
chr17_66523391-66524780	chr17:66538700:G:T	chr17	66538700	G	T	0.296053	0.034777	0.995714	-12.2468	55.1597	0.566069	0.000394	0.462786	40.0919	255	12	311	6	15	66499001	24.9502	0	0.995859	0.988956	1.11124e-13	202	2.24471e-11	14614
chr17_66523391-66524780	chr17:66545225:G:A	chr17	66545225	G	A	0.473684	0.000586	0.955375	-9.4846	42.6544	0.442821	0.000411	0.452212	33.9549	288	12	311	12	15	66499001	18.647	0	0.995864	0.893203	6.53181e-11	202	1.31943e-08	21139
chr17_66523391-66524780	chr17:66501936:G:C	chr17	66501936	G	C	0.078947	0.558367	0.999447	-6.72697	30.1303	0.579525	0.000411	0.451044	39.6443	25	12	311	6	15	66499001	12.9547	0	0.995859	0.966779	4.03969e-08	202	8.16018e-06	22150
chr17_46915711-46915860	chr17:46915752:G:A	chr17	46915752	G	A	0.355263	0.49712	0.998549	-27.7118	130.362	0.2295	0.00309	0.504447	29.2585	108	2	220	6	5	46915752	63.7166	0	0.994785	0.993645	3.41534e-30	141	4.81563e-28	34
chr17_46915711-46915860	chr17:46935905:T:C	chr17	46935905	T	C	0.052632	3.29861	0.999707	-4.23675	18.4554	0.269365	0.004117	0.473423	4.5837	203	2	220	7	5	46915752	8.74738	0	0.993486	0.958671	1.73929e-05	141	0.0024524	20119
chr17_6790061-6790670	chr17:6788565:C:T	chr17	6788565	C	T	0.282895	1.38622	0.989023	-27.5572	131.296	0.722528	0.001716	0.459835	14.2826	139	7	298	6	5	6788565	63.6934	0	0.992906	0.975334	2.13358e-30	230	4.90723e-28	1801
chr17_6790061-6790670	chr17:6790364:G:T	chr17	6790364	G	T	0.230263	0.000367	0.999925	-27.5572	131.024	0.232447	0.001091	0.653064	7.5459	150	7	298	6	5	6788565	63.9566	0	0.993062	0.992495	2.44687e-30	230	5.62781e-28	2
chr17_6790061-6790670	chr17:6777516:G:A	chr17	6777516	G	A	0.131579	0.100496	0.944439	-6.6448	29.9603	0.306852	0.001404	0.614721	4.49558	76	7	298	12	5	6788565	13.8717	0	0.992572	0.858919	4.40973e-08	230	1.01424e-05	12850
chr17_6790061-6790670	chr17:6789491:TCCAGATTTAGAAC:T	chr17	6789491	TCCAGATTTAGAAC	T	0.039474	0.128354	0.999272	-5.96678	26.6881	0.254868	0.001506	0.589584	3.73474	144	7	298	8	5	6788565	12.6699	0	0.990699	0.914014	2.39083e-07	230	5.49892e-05	875
chr17_82962951-82963820	chr17:82963046:G:A	chr17	82963046	G	A	0.190789	2.75389	0.979333	-26.0313	126.178	0.304438	2e-06	0.497673	48.9335	168	8	331	7	8	82963046	61.0437	0	0.978147	0.945974	2.81084e-29	250	7.0271e-27	340
chr17_82962951-82963820	chr17:82967525:A:G	chr17	82967525	A	G	0.585526	0.944305	0.999788	-11.5929	54.4189	0.599362	2e-06	0.434883	24.6301	188	8	331	6	8	82963046	25.0288	0	0.979507	0.990068	1.61998e-13	250	4.04995e-11	4139
chr17_82962951-82963820	chr17:82960820:A:G	chr17	82960820	A	G	0.730263	0.075036	0.93492	-10.032	47.103	0.602942	2e-06	0.444237	23.7524	153	8	331	8	8	82963046	21.4887	0	0.977458	0.876646	6.73528e-12	250	1.68382e-09	2566
chr17_82962951-82963820	chr17:82983125:C:T	chr17	82983125	C	T	0.131579	0.100496	0.996925	-6.4719	30.9482	0.378118	2e-06	0.455684	20.749	287	8	331	6	8	82963046	13.8711	0	0.976978	0.980251	2.65002e-08	250	6.62505e-06	19739
chr17_82962951-82963820	chr17:82965660:C:T	chr17	82965660	C	T	0.25	0.210526	0.994407	-4.24545	20.7805	0.566074	2e-06	0.437251	23.3318	177	8	331	6	8	82963046	8.3427	0	0.978195	0.987879	5.15048e-06	250	0.00128762	2274
chr17_82962951-82963820	chr17:82961968:AT:A	chr17	82961968	AT	A	0.263158	0.19	0.985309	-3.75609	17.9863	0.562576	2e-06	0.440873	21.1731	157	8	331	6	8	82963046	6.97682	0	0.977536	0.972003	2.22502e-05	250	0.00556256	1418
chr17_14014661-14015460	chr17:14014726:C:A	chr17	14014726	C	A	0.138158	0.188484	0.997199	-26.4648	122.216	0.731956	0.0007	0.523918	42.691	143	8	259	7	8	14014726	59.0715	0	0.985293	0.990994	2.06992e-28	198	4.09844e-26	334
chr17_14014661-14015460	chr17:14018109:C:A	chr17	14018109	C	A	0.407895	0.610218	0.991031	-6.36439	29.1093	0.63373	0.000679	0.575516	9.83923	165	8	259	6	8	14014726	13.0445	0	0.985466	0.98037	6.84065e-08	198	1.35445e-05	3049
chr17_14014661-14015460	chr17:14003993:G:A	chr17	14003993	G	A	0.375	0.682105	0.996167	-5.77174	26.3329	0.374636	0.000512	0.661481	7.99319	72	8	259	4	8	14014726	11.7066	0	0.986161	0.990808	2.8735e-07	198	5.68952e-05	11067
chr17_80988691-80989660	chr17:80987973:G:A	chr17	80987973	G	A	0.782895	2.66236	0.989203	-25.2085	122.602	0.621691	0.000286	0.545347	66.6225	165	11	363	12	14	80987973	58.6811	0	0.993214	0.954591	1.7044e-28	279	4.75528e-26	1203
chr17_80988691-80989660	chr17:80965667:C:G	chr17	80965667	C	G	0.026316	0.055515	0.999425	-7.76847	36.2483	0.344585	0.000297	0.594532	27.8384	15	11	363	12	14	80987973	16.6582	0	0.993226	0.845418	1.73711e-09	279	4.84654e-07	23509
chr17_80988691-80989660	chr17:80981609:T:C	chr17	80981609	T	C	0.703947	1.65714	0.985831	-7.33187	34.188	0.577718	0.000306	0.578941	33.6111	132	11	363	11	14	80987973	14.93	0	0.993222	0.963672	5.00368e-09	279	1.39603e-06	7567
chr17_80988691-80989660	chr17:80990175:A:G	chr17	80990175	A	G	0.072368	7.49287	0.999783	-6.41302	29.3083	0.409989	0.000302	0.595287	27.9918	185	11	363	8	14	80987973	12.7808	0	0.993226	0.967739	6.17303e-08	279	1.72227e-05	999
chr17_80988691-80989660	chr17:80976648:C:A	chr17	80976648	C	A	0.368421	0.420741	0.985264	-4.60166	20.933	0.550018	0.000308	0.590276	31.6737	100	11	363	5	14	80987973	8.1561	0	0.993221	0.966376	4.75642e-06	279	0.00132704	12528
chr17_80988691-80989660	chr17:80999968:T:C	chr17	80999968	T	C	0.730263	2.06957	0.965493	-4.39758	19.9521	0.552341	0.000309	0.586335	30.0905	253	11	363	7	14	80987973	7.74172	0	0.99322	0.935367	7.94056e-06	279	0.00221541	10792
chr17_1779581-1780270	chr17:1779990:G:T	chr17	1779990	G	T	0.309211	2.15497	0.999938	-26.1528	121.516	0.269534	6e-06	0.50183	12.0075	155	4	291	5	5	1779990	58.8664	0	0.993404	0.991366	2.94606e-28	184	5.42075e-26	64
chr17_1779581-1780270	chr17:1781124:T:C	chr17	1781124	T	C	0.190789	0.030111	0.996827	-12.9965	59.6327	0.665555	8e-06	0.353868	11.4053	161	4	291	8	5	1779990	27.9483	0	0.987801	0.986786	1.14319e-14	184	2.10347e-12	1198
chr17_1779581-1780270	chr17:1757507:T:C	chr17	1757507	T	C	0.342105	1.15124	0.981679	-4.23462	19.0085	0.386546	8e-06	0.411509	6.91005	17	4	291	10	5	1779990	8.04707	0	0.984603	0.965178	1.30138e-05	184	0.00239454	22419
chr17_1779581-1780270	chr17:1792486:A:T	chr17	1792486	A	T	0.210526	0.891944	0.97048	-3.86702	17.2287	0.60947	8e-06	0.396817	8.04028	217	4	291	7	5	1779990	7.14873	0	0.98353	0.933814	3.31396e-05	184	0.00609768	12560
chr17_47323351-47324910	chr17:47313585:G:C	chr17	47313585	G	C	0.348684	0.790131	0.998734	-24.9656	118.018	0.656275	0.000978	0.561943	16.2678	80	14	252	9	11	47313585	56.4412	0	0.989701	0.988758	1.71815e-27	122	2.09614e-25	10545
chr17_47323351-47324910	chr17:47323689:C:T	chr17	47323689	C	T	0.118421	0.005225	0.983831	-13.6858	63.367	0.323526	0.000895	0.659345	7.49726	149	14	252	9	11	47313585	29.9604	0	0.989922	0.983706	1.7157e-15	122	2.09315e-13	441
chr17_47323351-47324910	chr17:47333100:G:A	chr17	47333100	G	A	0.177632	0.223444	0.999907	-5.48665	23.5511	0.381125	0.001197	0.599867	6.11962	193	14	252	20	11	47313585	10.1649	0	0.990015	0.964719	1.21639e-06	122	0.0001484	8970
chr17_47323351-47324910	chr17:47324426:A:G	chr17	47324426	A	G	0.019737	0.030809	0.948029	-5.39431	22.9816	0.326306	0.001214	0.604991	4.96952	156	14	252	8	11	47313585	10.4906	0	0.990293	0.945	1.6356e-06	122	0.000199544	296
chr17_47323351-47324910	chr17:47341773:A:G	chr17	47341773	A	G	0.065789	1.56855	0.999765	-4.53224	18.7486	0.683981	0.001247	0.583685	9.8484	227	14	252	44	11	47313585	7.94324	0	0.991566	0.880471	1.49132e-05	122	0.00181941	17643
chr17_6474731-6475560	chr17:6474994:G:A	chr17	6474994	G	A	0.210526	0.891944	0.995436	-24.751	116.703	0.218104	3e-06	0.583808	20.7603	136	6	240	7	4	6474994	56.7979	0	0.99468	0.987839	3.33367e-27	183	6.10062e-25	152
chr17_6474731-6475560	chr17:6475112:A:T	chr17	6475112	A	T	0.078947	0.558367	0.998726	-13.3072	62.598	0.703987	6e-06	0.336868	22.7098	138	6	240	6	4	6474994	29.506	0	0.994586	0.985032	2.53508e-15	183	4.6392e-13	34
chr17_6474731-6475560	chr17:6466381:A:G	chr17	6466381	A	G	0.684211	0.702663	0.999942	-12.2265	56.3272	0.355865	5e-06	0.405853	15.0614	82	6	240	6	4	6474994	26.2227	0	0.994751	0.98993	6.13601e-14	183	1.12289e-11	8765
chr17_6474731-6475560	chr17:6463372:A:G	chr17	6463372	A	G	0.282895	0.269297	0.99843	-5.91013	26.1703	0.609434	6e-06	0.361659	10.6005	59	6	240	5	4	6474994	11.3975	0	0.994724	0.990341	3.12597e-07	183	5.72052e-05	11774
chr17_6474731-6475560	chr17:6499498:T:C	chr17	6499498	T	C	0.243421	0.098265	0.999929	-5.86968	25.7526	0.612769	6e-06	0.367935	11.2614	231	6	240	6	4	6474994	11.1876	0	0.994508	0.987765	3.88112e-07	183	7.10245e-05	24352
chr17_51535631-51536280	chr17:51536026:C:G	chr17	51536026	C	G	0.388158	4.82823	0.984954	-24.0607	115.957	0.131339	0.000387	0.222845	13.1104	96	2	179	56	6	51536026	57.5353	0	0.970227	0.952084	4.85835e-27	140	6.8017e-25	70
chr17_51535631-51536280	chr17:51524674:C:T	chr17	51524674	C	T	0.190789	5.77184	0.99716	-3.64793	17.4886	0.31137	0.003501	0.080937	2.96826	62	2	179	7	6	51536026	8.00081	0	0.973805	0.989997	2.89031e-05	140	0.00404643	11282
chr17_82751031-82753510	chr17:82751805:G:C	chr17	82751805	G	C	0.618421	0.001023	0.998566	-24.6033	115.512	0.437143	0.001508	0.487669	58.0908	121	15	224	6	6	82751805	54.6288	0	0.990147	0.968883	6.07843e-27	148	8.99608e-25	465
chr17_82751031-82753510	chr17:82726104:C:T	chr17	82726104	C	T	0.375	0.113216	0.991756	-6.74771	29.2674	0.465557	0.001737	0.461672	39.5684	0	15	224	6	6	82751805	11.803	0	0.990066	0.980917	6.3047e-08	148	9.33096e-06	26166
chr17_82751031-82753510	chr17:82735929:C:G	chr17	82735929	C	G	0.111842	1.46835	0.997162	-4.42566	18.8821	0.457775	0.001744	0.45436	38.7383	47	15	224	6	6	82751805	7.0737	0	0.989889	0.981797	1.39049e-05	148	0.00205792	16341
chr17_66951231-66954450	chr17:66950119:G:A	chr17	66950119	G	A	0.236842	0.027892	0.984541	-23.8793	114.876	0.361432	0.000573	0.407599	63.8759	150	7	300	8	4	66950119	54.9855	0	0.987743	0.967983	8.37792e-27	221	1.85152e-24	2721
chr17_66951231-66954450	chr17:66948673:CA:C	chr17	66948673	CA	C	0.019737	0.030809	0.99687	-4.97347	24.5914	0.31939	0.00079	0.330771	26.5747	139	7	300	7	4	66950119	11.3886	0	0.985006	0.895023	7.08664e-07	221	0.000156615	4167
chr17_66951231-66954450	chr17:66941443:A:G	chr17	66941443	A	G	0.315789	3.29861	0.996322	-3.57256	17.6353	0.552225	0.000808	0.328582	33.0419	90	7	300	5	4	66950119	6.69015	0	0.984592	0.992263	2.67573e-05	221	0.00591337	11397
chr17_5918721-5920460	chr17:5914413:G:A	chr17	5914413	G	A	0.875	0.038668	0.958041	-23.4356	113.145	0.67757	0.000588	0.501846	36.8573	109	13	367	7	11	5914413	54.3648	0	0.988644	0.933222	2.00532e-26	203	4.07079e-24	5177
chr17_5918721-5920460	chr17:5922363:C:A	chr17	5922363	C	A	0.013158	0.013511	0.997344	-12.0812	55.9274	0.248007	0.000529	0.643483	28.2332	160	13	367	12	11	5914413	26.6614	0	0.987998	0.830735	7.51961e-14	203	1.52648e-11	2773
chr17_5918721-5920460	chr17:5927518:A:G	chr17	5927518	A	G	0.453947	0.383838	0.999923	-6.54515	30.0064	0.577208	0.000643	0.591273	25.5376	190	13	367	7	11	5914413	12.9169	0	0.988455	0.99051	4.30633e-08	203	8.74185e-06	7928
chr17_5918721-5920460	chr17:5919100:G:T	chr17	5919100	G	T	0.013158	0.013511	0.985095	-4.23055	18.8835	0.319726	0.000654	0.604708	16.8338	144	13	367	7	11	5914413	8.61416	0	0.988482	0.916594	1.38948e-05	203	0.00282064	490
chr17_1469081-1469660	chr17:1454457:C:T	chr17	1454457	C	T	0.302632	1.13548	0.992615	-22.4486	109.283	0.762594	1.6e-05	0.590369	26.55	44	2	253	5	4	1454457	52.6987	0	0.985764	0.987847	1.40689e-25	177	2.49019e-23	14913
chr17_52223331-52223920	chr17:52221081:C:A	chr17	52221081	C	A	0.230263	0.394412	0.990503	-22.6942	104.88	0.673488	0.000168	0.523367	18.9419	87	9	243	5	6	52221081	50.31	0	0.990968	0.981079	1.29791e-24	154	1.99878e-22	2545
chr17_52223331-52223920	chr17:52225114:A:T	chr17	52225114	A	T	0.078947	0.558367	0.999356	-7.274	31.9565	0.351965	0.000123	0.657327	8.10078	110	9	243	5	6	52221081	14.6165	0	0.990479	0.966548	1.5766e-08	154	2.42796e-06	1488
chr17_52223331-52223920	chr17:52202240:C:T	chr17	52202240	C	T	0.335526	0.640845	0.997935	-6.63703	29.058	0.400108	0.000137	0.62517	9.49847	14	9	243	6	6	52221081	12.7671	0	0.990668	0.988253	7.02423e-08	154	1.08173e-05	21386
chr17_52223331-52223920	chr17:52216746:C:T	chr17	52216746	C	T	0.618421	0.001023	0.999946	-4.33742	18.6045	0.58308	0.000151	0.605229	9.08573	68	9	243	5	6	52221081	7.60328	0	0.990739	0.990431	1.60841e-05	154	0.00247695	6880
chr17_45012721-45014160	chr17:45013582:T:C	chr17	45013582	T	C	0.059211	2.28174	0.977421	-21.8188	103.565	0.334667	7.6e-05	0.451164	72.4488	119	6	194	7	5	45013582	49.6806	0	0.98296	0.89056	2.51942e-24	146	3.67836e-22	142
chr17_45012721-45014160	chr17:45016033:T:C	chr17	45016033	T	C	0.467105	4.45891	0.989275	-6.5933	30.5029	0.441016	7.4e-05	0.489706	54.5743	127	6	194	7	5	45013582	12.9225	0	0.982971	0.96918	3.33368e-08	146	4.86718e-06	2593
chr17_45012721-45014160	chr17:45013768:C:T	chr17	45013768	C	T	0.046053	0.177122	0.93353	-3.78162	17.5393	0.563786	8.8e-05	0.446793	55.6268	121	6	194	4	5	45013582	6.8154	0	0.982965	0.934147	2.81428e-05	146	0.00410885	328
chr17_3737431-3739030	chr17:3738022:T:C	chr17	3738022	T	C	0.315789	1.65204	0.997598	-21.0541	103.135	0.424386	0.000466	0.510091	114.833	169	5	282	4	4	3738022	48.5507	0	0.905391	0.995971	3.13055e-24	206	6.44893e-22	208
chr17_3737431-3739030	chr17:3753072:A:G	chr17	3753072	A	G	0.098684	0.911077	0.995465	-7.81805	37.6131	0.411139	0.000537	0.483123	70.3618	249	5	282	8	4	3738022	16.7309	0	0.905135	0.964539	8.62624e-10	206	1.77701e-07	14842
chr17_3737431-3739030	chr17:3748360:A:C	chr17	3748360	A	C	0.467105	1.24137	0.965069	-7.43495	35.4587	0.546647	0.000542	0.487649	70.5181	207	5	282	7	4	3738022	15.044	0	0.905371	0.937166	2.60514e-09	206	5.36658e-07	10130
chr17_80279881-80280610	chr17:80280111:G:GC	chr17	80280111	G	GC	0.111842	1.46835	0.997954	-21.1663	102.369	0.193652	5e-06	0.487107	25.4566	148	4	296	7	6	80280111	50.1351	0	0.990756	0.988876	4.60772e-24	216	9.95268e-22	135
chr17_80279881-80280610	chr17:80261121:G:A	chr17	80261121	G	A	0.230263	0.394412	0.88565	-4.51674	20.7845	0.410684	9e-06	0.512238	20.6233	17	4	296	11	6	80280111	8.36533	0	0.981638	0.803957	5.1397e-06	216	0.00111018	19125
chr17_82118371-82119180	chr17:82117530:T:C	chr17	82117530	T	C	0.414474	0.199121	0.992473	-21.2283	100.171	0.290549	0.000627	0.364358	20.8522	117	6	300	7	6	82117530	48.3199	0	0.989856	0.980378	1.3981e-23	110	1.53791e-21	1246
chr17_82118371-82119180	chr17:82142607:C:T	chr17	82142607	C	T	0.118421	0.005225	0.998991	-4.72721	19.3631	0.387623	0.000812	0.219134	10.4065	285	6	300	5	6	82117530	8.34764	0	0.990102	0.980578	1.08073e-05	110	0.00118881	23831
chr17_57540671-57542790	chr17:57542113:T:C	chr17	57542113	T	C	0.394737	0.782189	0.999839	-20.6849	100.95	0.639442	0.00038	0.549687	28.5791	118	10	219	5	7	57542113	47.9102	0	0.995206	0.995342	9.434e-24	175	1.65095e-21	383
chr17_57540671-57542790	chr17:57541000:A:C	chr17	57541000	A	C	0.815789	0.103294	0.999867	-9.79535	48.3001	0.62388	0.000339	0.616128	17.1579	114	10	219	5	7	57542113	22.159	0	0.995454	0.989972	3.6574e-12	175	6.40045e-10	730
chr17_28710221-28712480	chr17:28711515:G:A	chr17	28711515	G	A	0.092105	3.45616	0.999203	-21.5194	98.3039	0.299842	0.000508	0.625703	41.5567	29	2	79	6	15	28711515	46.7675	0	0.982794	0.99021	3.58853e-23	52	1.86604e-21	165
chr17_28710221-28712480	chr17:28711514:C:A	chr17	28711514	C	A	0.026316	0.055515	0.950019	-11.1625	49.3176	0.674548	0.001094	0.459984	43.332	28	2	79	5	15	28711515	22.539	0	0.982794	0.950961	2.17698e-12	52	1.13203e-10	164
chr17_71023471-71023970	chr17:71023884:G:A	chr17	71023884	G	A	0.217105	0.154397	0.992651	-20.1381	97.9295	0.214811	0.000816	0.498386	17.4273	141	4	284	7	5	71023884	47.7767	0	0.989335	0.984752	4.33544e-23	217	9.40791e-21	164
chr17_71023471-71023970	chr17:71037570:T:C	chr17	71037570	T	C	0.25	2.83041	0.988826	-13.5059	65.252	0.677551	0.000899	0.347805	17.4165	215	4	284	6	5	71023884	30.9104	0	0.989484	0.974119	6.59072e-16	217	1.43019e-13	13850
chr17_63834421-63835490	chr17:63842363:A:G	chr17	63842363	A	G	0.309211	0.020474	0.996316	-20.1675	94.9313	0.372057	1e-06	0.515921	69.152	127	4	207	6	5	63842363	44.9399	0	0.996843	0.990503	1.97112e-22	104	2.04996e-20	7407
chr17_63834421-63835490	chr17:63858787:C:T	chr17	63858787	C	T	0.263158	0.19	0.996722	-4.36913	21.1101	0.566174	2e-06	0.438632	35.8938	198	4	207	5	5	63842363	8.42953	0	0.996822	0.989957	4.3363e-06	104	0.000450975	23831
chr17_74210011-74215110	chr17:74211861:C:T	chr17	74211861	C	T	0.039474	7.11336	0.99462	-20.0329	93.8628	0.160762	0.000496	0.452766	31.323	167	27	288	37	9	74211861	45.9979	0	0.97149	0.960017	3.38166e-22	225	7.60874e-20	699
chr17_10181801-10182220	chr17:10182230:A:T	chr17	10182230	A	T	0.131579	0.100496	0.996175	-18.9419	93.5729	0.724226	1.1e-05	0.454402	20.4298	151	3	293	5	7	10182230	44.7567	0	0.991707	0.985987	3.91519e-22	246	9.63136e-20	220
chr17_10181801-10182220	chr17:10182977:C:T	chr17	10182977	C	T	0.388158	0.490931	0.999948	-7.14199	34.2132	0.340953	1.1e-05	0.468209	6.70083	156	3	293	6	7	10182230	15.6587	0	0.987402	0.990979	4.93918e-09	246	1.21504e-06	967
chr17_10181801-10182220	chr17:10187484:G:A	chr17	10187484	G	A	0.480263	0.046729	0.99995	-4.1557	20.4188	0.621516	1.2e-05	0.449485	6.09477	187	3	293	5	7	10182230	8.77233	0	0.990716	0.992269	6.22145e-06	246	0.00153048	5474
chr17_10181801-10182220	chr17:10201900:G:A	chr17	10201900	G	A	0.026316	0.055515	0.96813	-4.12278	20.132	0.730433	1.2e-05	0.457393	11.2068	266	3	293	13	7	10182230	9.0054	0	0.991892	0.8296	7.22766e-06	246	0.001778	19890
chr17_6077421-6080130	chr17:6079263:C:CG	chr17	6079263	C	CG	0.072368	0.462552	0.876826	-18.8487	93.0005	0.237727	0.000234	0.427903	31.0878	136	13	272	11	8	6079263	45.0148	0	0.988202	0.819572	5.22819e-22	200	1.04564e-19	487
chr17_6077421-6080130	chr17:6056485:A:G	chr17	6056485	A	G	0.848684	0.053881	0.988924	-4.05525	24.7584	0.592218	0.000258	0.427375	21.4365	12	13	272	7	8	6079263	10.6407	0	0.987008	0.975562	6.49854e-07	200	0.000129971	22291
chr17_5632061-5632230	chr17:5627245:AT:A	chr17	5627245	AT	A	0.256579	0.359263	0.992895	-18.8771	91.8033	0.242071	2e-05	0.414444	29.2985	102	2	274	5	5	5627245	44.9131	0	0.993702	0.989369	9.57368e-22	139	1.33074e-19	4901
chr17_5632061-5632230	chr17:5617427:A:G	chr17	5617427	A	G	0.440789	0.011813	0.995108	-9.1711	41.3641	0.641547	2.7e-05	0.3186	17.4047	48	2	274	4	5	5627245	19.2981	0	0.992983	0.990427	1.26358e-10	139	1.75638e-08	14719
chr17_309161-311810	chr17:310377:C:T	chr17	310377	C	T	0.046053	0.177122	0.996106	-17.9933	89.5694	0.346724	0.000194	0.52515	37.0745	179	22	347	6	22	310377	42.5479	0	0.991302	0.976549	2.96064e-21	250	7.4016e-19	109
chr17_309161-311810	chr17:308963:G:A	chr17	308963	G	A	0.572368	0.266709	0.999922	-11.8136	58.5899	0.571742	0.000242	0.470069	37.3891	169	22	347	8	22	310377	26.5778	0	0.991212	0.988785	1.9421e-14	250	4.85526e-12	1523
chr17_309161-311810	chr17:330570:A:G	chr17	330570	A	G	0.453947	0.590938	0.999898	-7.97628	39.4377	0.56251	0.000241	0.485751	31.6153	302	22	347	6	22	310377	17.1833	0	0.991329	0.990064	3.38702e-10	250	8.46755e-08	20084
chr17_309161-311810	chr17:335547:C:A	chr17	335547	C	A	0.736842	0.19	0.962431	-6.53163	31.8715	0.56991	0.000231	0.50034	28.7844	336	22	347	12	22	310377	13.5883	0	0.991324	0.913186	1.64717e-08	250	4.11792e-06	25061
chr17_10126581-10128430	chr17:10128850:ACCTC:A	chr17	10128850	ACCTC	A	0.375	0.113216	0.994555	-18.3503	88.828	0.351915	2e-06	0.499878	13.6364	139	7	301	5	6	10128850	42.2474	0	0.988949	0.987338	4.30671e-21	238	1.025e-18	1344
chr17_10126581-10128430	chr17:10128118:G:A	chr17	10128118	G	A	0.210526	0.19	0.999683	-6.95364	33.9882	0.596388	3e-06	0.406602	11.7965	133	7	301	5	6	10128850	15.0249	0	0.988984	0.99423	5.5448e-09	238	1.31966e-06	612
chr17_10126581-10128430	chr17:10143566:C:T	chr17	10143566	C	T	0.684211	3.61013	0.999943	-6.70055	32.7294	0.593408	3e-06	0.419787	9.57541	238	7	301	6	6	10128850	14.4647	0	0.989423	0.987074	1.05925e-08	238	2.52102e-06	16060
chr17_10126581-10128430	chr17:10146524:T:C	chr17	10146524	T	C	0.256579	0.359263	0.999828	-3.87819	18.482	0.418073	3e-06	0.422765	9.13166	258	7	301	6	6	10128850	7.52115	0	0.988847	0.988718	1.71516e-05	238	0.00408207	19018
chr17_10126581-10128430	chr17:10115346:C:T	chr17	10115346	C	T	0.151316	4.07467	0.999891	-3.86165	18.3612	0.404912	3e-06	0.414274	8.56438	75	7	301	5	6	10128850	7.64388	0	0.989009	0.986275	1.82744e-05	238	0.00434932	12160
chr17_66900241-66902090	chr17:66901923:C:T	chr17	66901923	C	T	0.085526	0.664769	0.996262	-18.4807	86.8957	0.331603	1e-06	0.496706	69.0702	165	9	273	8	4	66901923	41.5375	0	0.995625	0.980123	1.14397e-20	211	2.41378e-18	757
chr17_66900241-66902090	chr17:66882611:C:T	chr17	66882611	C	T	0.388158	1.40106	0.999948	-4.82376	23.652	0.442498	2e-06	0.432741	41.4891	32	9	273	4	4	66901923	9.66447	0	0.995596	0.990153	1.15425e-06	211	0.000243547	18555
chr17_66900241-66902090	chr17:66888754:G:A	chr17	66888754	G	A	0.223684	0.016998	0.995547	-4.05885	20.0379	0.439823	2e-06	0.436553	41.506	82	9	273	5	4	66901923	7.99594	0	0.995581	0.98828	7.59234e-06	211	0.00160198	12412
chr17_21039931-21044320	chr17:21042574:G:A	chr17	21042574	G	A	0.565789	0.098172	0.992132	-17.8758	85.6261	0.394111	0.001339	0.554778	11.3205	142	16	258	8	7	21042574	40.372	0	0.983729	0.991039	2.17387e-20	142	3.0869e-18	448
chr17_21039931-21044320	chr17:21062742:G:T	chr17	21062742	G	T	0.197368	0.566533	0.970746	-8.36939	38.5641	0.386569	0.001557	0.525272	7.89314	220	16	258	32	7	21042574	17.2516	0	0.983837	0.881076	5.29835e-10	142	7.52366e-08	20616
chr17_66643291-66645170	chr17:66640132:G:A	chr17	66640132	G	A	0.026316	0.055515	0.996119	-17.8274	84.759	0.310813	0.00052	0.502659	49.5784	105	10	309	9	7	66657623	40.6234	0	0.995342	0.883208	3.37049e-20	197	6.63986e-18	4098
chr17_66643291-66645170	chr17:66642016:G:A	chr17	66642016	G	A	0.684211	0.702663	0.999821	-7.76984	35.994	0.55467	0.000595	0.467412	50.5931	116	10	309	5	7	66657623	15.4744	0	0.995348	0.989543	1.97925e-09	197	3.89913e-07	2214
chr17_66643291-66645170	chr17:66622296:A:G	chr17	66622296	A	G	0.151316	0.437062	0.999894	-5.57134	25.0301	0.440258	0.000568	0.490923	43.7918	19	10	309	5	7	66657623	10.3555	0	0.995358	0.981955	5.64434e-07	197	0.000111193	21934
chr17_6752071-6754250	chr17:6753196:T:C	chr17	6753196	T	C	0.592105	0.02847	0.999866	-16.8804	84.4663	0.570338	0.000729	0.526308	62.182	166	19	337	7	8	6753196	39.481	0	0.977566	0.995942	3.90817e-20	234	9.14511e-18	36
chr17_6752071-6754250	chr17:6732954:C:T	chr17	6732954	C	T	0.348684	0.014711	0.998668	-5.98685	27.6716	0.531455	0.000712	0.567758	52.5482	30	19	337	6	8	6753196	10.9338	0	0.977531	0.989052	1.43755e-07	234	3.36387e-05	20206
chr17_6752071-6754250	chr17:6759825:CT:C	chr17	6759825	CT	C	0.276316	0.012818	0.997437	-4.77295	22.0892	0.529625	0.000718	0.571294	50.7181	208	19	337	6	8	6753196	8.21037	0	0.977298	0.988073	2.6027e-06	234	0.000609033	6665
chr17_6752071-6754250	chr17:6776729:C:T	chr17	6776729	C	T	0.026316	0.055515	0.993877	-4.06	18.8751	0.570607	0.000706	0.584765	56.0466	319	19	337	7	8	6753196	7.48487	0	0.977082	0.908763	1.39562e-05	234	0.00326574	23569
chr17_5769421-5771610	chr17:5771076:C:G	chr17	5771076	C	G	0.519737	1.28882	0.987916	-16.8704	83.5291	0.370286	0.001715	0.339818	11.8155	127	17	340	7	9	5771076	39.6507	0	0.986793	0.986938	6.27858e-20	224	1.4064e-17	560
chr17_5769421-5771610	chr17:5778788:G:C	chr17	5778788	G	C	0.072368	1.05802	0.948879	-5.79106	26.4108	0.60613	0.002167	0.264978	11.2911	205	17	340	9	9	5771076	11.4864	0	0.986215	0.902345	2.75988e-07	224	6.18213e-05	8272
chr17_57454471-57456520	chr17:57455808:G:A	chr17	57455808	G	A	0.164474	0.776848	0.96467	-16.424	81.5371	0.439325	8.7e-05	0.475245	114.576	106	8	219	6	6	57455808	37.7174	0	0.992827	0.961645	1.71999e-19	148	2.54558e-17	312
chr17_57454471-57456520	chr17:57429698:C:G	chr17	57429698	C	G	0.039474	0.128354	0.996009	-3.93603	19.8298	0.429906	8.9e-05	0.482567	89.0263	1	8	219	6	6	57455808	8.01009	0	0.992819	0.942797	8.4654e-06	148	0.00125288	25798
chr17_57454471-57456520	chr17:57431350:G:A	chr17	57431350	G	A	0.032895	0.087926	0.989152	-3.50646	17.616	0.435587	9e-05	0.481195	87.4057	13	8	219	7	6	57455808	6.88424	0	0.992821	0.925259	2.70304e-05	148	0.0040005	24146
chr17_3864961-3865870	chr17:3865385:A:G	chr17	3865385	A	G	0.414474	0.84436	0.999812	-16.4479	81.9621	0.254658	1.8e-05	0.253561	15.1919	117	2	257	5	6	3865385	39.4025	0	0.994325	0.995416	1.38719e-19	187	2.59405e-17	31
chr17_3864961-3865870	chr17:3857327:G:T	chr17	3857327	G	T	0.164474	0.776848	0.902713	-3.51361	17.1718	0.333366	2.8e-05	0.143902	6.46437	70	2	257	9	6	3865385	7.67846	0	0.994128	0.80994	3.41475e-05	187	0.00638558	8089
chr17_9115121-9116600	chr17:9115952:G:A	chr17	9115952	G	A	0.434211	0.608774	0.997743	-16.3327	81.7954	0.604619	0.000189	0.556971	32.9895	213	10	308	5	6	9115952	38.3835	0	0.991745	0.996259	1.50926e-19	228	3.44112e-17	92
chr17_9115121-9116600	chr17:9115867:G:T	chr17	9115867	G	T	0.125	0.038668	0.998799	-5.92919	28.6237	0.403821	0.000166	0.623891	20.7619	212	10	308	5	6	9115952	12.5099	0	0.991823	0.990659	8.79004e-08	228	2.00413e-05	7
chr17_9115121-9116600	chr17:9101320:TAAAC:T	chr17	9101320	TAAAC	T	0.085526	0.424194	0.996681	-5.79984	27.8099	0.389912	0.000176	0.607203	19.9384	106	10	308	7	6	9115952	12.2679	0	0.991801	0.97204	1.33839e-07	228	3.05152e-05	14540
chr17_9115121-9116600	chr17:9136255:A:G	chr17	9136255	A	G	0.769737	0.000367	0.999925	-5.19148	24.7038	0.576318	0.000184	0.603397	19.5415	283	10	308	5	6	9115952	10.4245	0	0.991806	0.988468	6.68531e-07	228	0.000152425	20395
chr17_9115121-9116600	chr17:9120922:T:C	chr17	9120922	T	C	0.013158	0.013511	0.996346	-4.46328	20.384	0.332952	0.000175	0.61609	16.8166	239	10	308	7	6	9115952	9.19515	0	0.991813	0.824809	6.33558e-06	228	0.00144451	5062
chr17_9220071-9221780	chr17:9220790:G:A	chr17	9220790	G	A	0.171053	0.032745	0.9953	-16.2959	81.5428	0.363534	0.000466	0.513896	58.5911	130	10	295	6	11	9220790	38.658	0	0.975365	0.947411	1.71506e-19	222	3.80743e-17	136
chr17_9220071-9221780	chr17:9221561:G:T	chr17	9221561	G	T	0.539474	0.002989	0.991842	-5.52511	31.4719	0.56863	0.00055	0.480393	35.5536	136	10	295	5	11	9220790	13.5861	0	0.975861	0.963109	2.02346e-08	222	4.49208e-06	635
chr17_9220071-9221780	chr17:9225262:A:T	chr17	9225262	A	T	0.144737	0.142865	0.932968	-4.88104	27.2549	0.41628	0.000506	0.501432	37.3186	170	10	295	8	11	9220790	11.7148	0	0.974947	0.878037	1.78319e-07	222	3.95869e-05	4336
chr17_9220071-9221780	chr17:9215961:A:G	chr17	9215961	A	G	0.157895	0.90918	0.999896	-3.55789	20.3153	0.429185	0.000519	0.494875	36.2842	115	10	295	6	11	9220790	8.26402	0	0.973229	0.98614	6.5673e-06	222	0.00145794	4965
chr17_6786681-6787180	chr17:6786842:C:T	chr17	6786842	C	T	0.282895	0.374469	0.999937	-16.3636	80.7529	0.68046	6e-06	0.523077	26.5467	155	4	302	8	15	6786842	40.6935	0	0.989667	0.994648	2.55778e-19	235	6.01078e-17	88
chr17_6786681-6787180	chr17:6786845:A:G	chr17	6786845	A	G	0.157895	0.90918	0.99857	-8.53752	40.5305	0.310269	4e-06	0.656653	9.64841	156	4	302	9	15	6786842	21.2679	0	0.990211	0.982729	1.93568e-10	235	4.54884e-08	85
chr17_6786681-6787180	chr17:6767713:A:G	chr17	6767713	A	G	0.493421	4.2584	0.999922	-5.10892	23.2225	0.603893	5e-06	0.613828	11.429	48	4	302	9	15	6786842	12.2167	0	0.982472	0.993357	1.443e-06	235	0.000339104	19217
chr17_6786681-6787180	chr17:6778389:G:A	chr17	6778389	G	A	0.256579	4e-06	0.997773	-4.14929	18.8572	0.38467	5e-06	0.640433	8.30958	108	4	302	11	15	6786842	10.2983	0	0.985905	0.989416	1.40881e-05	235	0.00331069	8541
chr17_77254911-77255890	chr17:77257811:G:A	chr17	77257811	G	A	0.302632	0.272554	0.99994	-16.1037	80.5805	0.610887	0.000443	0.503735	46.8432	174	11	313	8	9	77257811	37.9251	0	0.946301	0.990411	2.79094e-19	222	6.19589e-17	2411
chr17_77254911-77255890	chr17:77257105:G:A	chr17	77257105	G	A	0.730263	2.16996	0.999902	-6.49371	32.998	0.586954	0.000464	0.505377	27.5956	172	11	313	7	9	77257811	14.5337	0	0.946216	0.987366	9.22551e-09	222	2.04806e-06	1705
chr17_77254911-77255890	chr17:77255436:A:G	chr17	77255436	A	G	0.019737	0.030809	0.991188	-4.12174	21.5985	0.337867	0.000444	0.527759	19.3526	158	11	313	8	9	77257811	9.80112	0	0.946279	0.936373	3.36118e-06	222	0.000746182	36
chr17_77254911-77255890	chr17:77279381:C:T	chr17	77279381	C	T	0.065789	0.376909	0.964399	-3.78323	19.724	0.603023	0.000465	0.507654	33.6457	309	11	313	8	9	77257811	8.21147	0	0.946026	0.92321	8.94689e-06	222	0.00198621	23981
chr17_34591761-34592580	chr17:34592063:G:A	chr17	34592063	G	A	0.203947	0.351237	0.994431	-15.9229	79.248	0.246616	4e-06	0.49409	6.96113	126	5	218	4	4	34592063	38.2034	0	0.989165	0.992099	5.47841e-19	176	9.642e-17	107
chr17_34591761-34592580	chr17:34598270:G:A	chr17	34598270	G	A	0.447368	0.009541	0.998745	-5.15566	27.8929	0.366052	6e-06	0.419278	5.63736	152	5	218	5	4	34592063	12.4929	0	0.989112	0.991398	1.28217e-07	176	2.25661e-05	6100
chr17_34591761-34592580	chr17:34592003:C:T	chr17	34592003	C	T	0.032895	0.087926	0.999334	-4.39139	23.2027	0.71734	7e-06	0.33463	10.1065	125	5	218	6	4	34592063	10.565	0	0.987154	0.968081	1.45793e-06	176	0.000256596	167
chr17_34591761-34592580	chr17:34592931:T:A	chr17	34592931	T	A	0.625	0.023392	0.982119	-3.56715	19.2976	0.394162	7e-06	0.372855	5.88098	131	5	218	5	4	34592063	8.11141	0	0.987969	0.965006	1.1185e-05	176	0.00196855	761
chr17_32198581-32198780	chr17:32207292:A:G	chr17	32207292	A	G	0.414474	0.84436	0.999947	-15.9912	78.3847	0.842803	7.5e-05	0.777352	8.8839	124	1	177	6	4	32207292	38.111	0	0.994183	0.993504	8.48072e-19	119	1.00921e-16	8612
chr17_47843011-47843630	chr17:47843212:T:C	chr17	47843212	T	C	0.828947	0.032745	0.999904	-16.1184	78.8335	0.748528	7e-06	0.567465	41.1821	99	3	209	6	4	47843212	38.233	0	0.996743	0.992547	6.7572e-19	158	1.06764e-16	108
chr17_63838161-63839760	chr17:63845125:G:C	chr17	63845125	G	C	0.664474	0.052203	0.993209	-16.4968	75.7672	0.654711	0.000357	0.631668	37.9608	134	4	218	8	7	63845125	35.7211	0	0.99572	0.973941	3.19156e-18	109	3.4788e-16	6165
chr17_63838161-63839760	chr17:63817218:T:C	chr17	63817218	T	C	0.355263	0.635718	0.999945	-3.8473	16.6484	0.56911	0.000428	0.723389	23.2968	14	4	218	5	7	63845125	6.3899	0	0.995572	0.989453	4.4988e-05	109	0.00490369	21742
chr17_73682741-73683300	chr17:73676152:T:G	chr17	73676152	T	G	0.322368	0.222368	0.998073	-15.2715	76.8896	0.340681	3e-06	0.488621	35.0787	131	4	296	5	4	73676152	36.6017	0	0.990081	0.991827	1.80784e-18	218	3.94109e-16	6868
chr17_73682741-73683300	chr17:73687173:G:A	chr17	73687173	G	A	0.151316	2.41596	0.996668	-5.19568	24.871	0.605358	5e-06	0.420648	22.3061	186	4	296	5	4	73676152	10.7443	0	0.990017	0.981968	6.12964e-07	218	0.000133626	4153
chr17_63463101-63464320	chr17:63463584:A:T	chr17	63463584	A	T	0.190789	0.030111	0.991311	-15.3975	75.4617	0.31834	3.2e-05	0.450262	26.8112	58	7	167	59	9	63463584	36.9919	0	0.974097	0.953511	3.72555e-18	113	4.20988e-16	126
chr17_63463101-63464320	chr17:63465817:A:G	chr17	63465817	A	G	0.289474	0.042218	0.910812	-3.20426	16.8174	0.57552	0.00042	0.335784	19.8456	65	7	167	7	9	63463584	6.55978	0	0.979545	0.832081	4.11546e-05	113	0.00465047	2107
chr17_66789071-66792100	chr17:66786604:C:G	chr17	66786604	C	G	0.289474	0.827988	0.991848	-15.2328	76.2578	0.638189	0.000252	0.559076	21.9797	87	21	235	22	13	66786604	35.9386	0	0.978301	0.973109	2.48953e-18	174	4.33178e-16	3982
chr17_51617571-51618770	chr17:51618325:G:T	chr17	51618325	G	T	0.263158	0.19	0.979548	-15.1616	75.8039	0.599965	0.000827	0.512433	41.5161	99	5	220	6	5	51618325	35.3157	0	0.975639	0.919977	3.13281e-18	161	5.04382e-16	155
chr17_45619801-45621310	chr17:45619554:C:T	chr17	45619554	C	T	0.085526	0.664769	0.993607	-16.7213	74.5012	0.295032	0.000839	0.516115	68.2059	66	4	163	10	19	45636559	35.6193	0	0.940593	0.983268	6.06024e-18	117	7.09048e-16	1002
chr17_5877681-5878440	chr17:5878210:T:C	chr17	5878210	T	C	0.098684	0.911077	0.986305	-15.4147	76.138	0.774009	5e-06	0.6027	24.1878	197	2	339	5	6	5878210	36.0338	0	0.979943	0.984342	2.64516e-18	272	7.19483e-16	150
chr17_5877681-5878440	chr17:5879602:A:C	chr17	5879602	A	C	0.289474	1.74472	0.999939	-5.30479	26.299	0.658841	4e-06	0.700243	8.26135	208	2	339	5	6	5878210	11.6997	0	0.980263	0.989263	2.92439e-07	272	7.95434e-05	1542
chr17_74353851-74354810	chr17:74354223:G:A	chr17	74354223	G	A	0.328947	0.162741	0.991507	-14.8536	74.3763	0.579081	1e-06	0.483763	63.673	112	7	217	5	5	74354223	34.5173	0	0.992798	0.991817	6.45603e-18	166	1.0717e-15	107
chr17_74353851-74354810	chr17:74352614:C:T	chr17	74352614	C	T	0.322368	0.334839	0.994761	-11.1361	51.6194	0.427765	1e-06	0.495085	53.865	106	7	217	5	5	74354223	23.3158	0	0.992743	0.988714	6.73724e-13	166	1.11838e-10	1716
chr17_74353851-74354810	chr17:74362618:G:A	chr17	74362618	G	A	0.072368	1.05802	0.952164	-5.49763	24.9574	0.593	2e-06	0.482966	49.2397	160	7	217	6	5	74354223	10.6303	0	0.992495	0.92078	5.86104e-07	166	9.72932e-05	8288
chr17_207271-207450	chr17:206326:A:G	chr17	206326	A	G	0.322368	1.21828	0.99991	-14.7031	74.4959	0.86404	0.000461	0.604973	7.85102	147	4	326	11	5	206326	35.7551	0	0.929397	0.96696	6.07635e-18	238	1.44617e-15	1034
chr17_66737291-66738350	chr17:66738085:G:T	chr17	66738085	G	T	0.032895	10.9508	0.99933	-14.691	73.8767	0.729859	0.000588	0.507723	21.7532	143	11	247	5	4	66738085	35.1898	0	0.99262	0.976819	8.31518e-18	176	1.46347e-15	265
chr17_66737291-66738350	chr17:66757794:G:A	chr17	66757794	G	A	0.059211	0.301042	0.968281	-6.04789	28.9981	0.321381	0.000577	0.54124	6.18993	236	11	247	7	4	66738085	13.3791	0	0.992582	0.92008	7.24499e-08	176	1.27512e-05	19974
chr17_66737291-66738350	chr17:66727917:C:T	chr17	66727917	C	T	0.019737	0.030809	0.998224	-4.97051	23.7585	0.288873	0.000598	0.533828	5.7257	84	11	247	8	4	66738085	11.0643	0	0.992689	0.859683	1.09211e-06	176	0.000192212	9903
chr17_66737291-66738350	chr17:66719281:A:G	chr17	66719281	A	G	0.335526	3.3472	0.999828	-4.03109	18.7265	0.588544	0.000639	0.518346	7.78636	35	11	247	5	4	66738085	7.69733	0	0.99263	0.987436	1.50875e-05	176	0.0026554	18539
chr17_28554681-28554760	chr17:28554712:G:A	chr17	28554712	G	A	0.25	0.210526	0.999075	-14.7282	72.3738	0.82245	6e-05	0.79015	26.0778	63	1	105	6	3	28554712	35.223	0	0.993219	0.993219	1.78067e-17	83	1.47795e-15	8
chr17_44987221-44988400	chr17:44989033:G:A	chr17	44989033	G	A	0.618421	0.001023	0.976119	-14.8556	73.0929	0.341953	6e-06	0.512453	44.7169	107	6	221	6	5	44989033	34.5107	0	0.970659	0.960791	1.23688e-17	186	2.30059e-15	1223
chr17_73455101-73455920	chr17:73455514:C:T	chr17	73455514	C	T	0.263158	4.88668	0.999728	-14.6179	72.9339	0.380391	0.001038	0.438549	44.2826	119	3	223	4	4	73455514	34.099	0	0.96785	0.995884	1.34065e-17	175	2.34614e-15	4
chr17_73455101-73455920	chr17:73455096:C:T	chr17	73455096	C	T	0.355263	2.91268	0.999943	-4.7837	25.2011	0.574166	0.001236	0.410527	32.2186	117	3	223	5	4	73455514	10.4697	0	0.967806	0.992767	5.16529e-07	175	9.03925e-05	414
chr17_45110501-45111940	chr17:45111523:C:G	chr17	45111523	C	G	0.125	0.038668	0.992728	-14.3993	72.1898	0.342387	2e-06	0.456467	47.8694	91	8	204	6	6	45111523	34.2565	0	0.902432	0.930706	1.95465e-17	163	3.18609e-15	303
chr17_45110501-45111940	chr17:45092397:AT:A	chr17	45092397	AT	A	0.348684	0.147304	0.998908	-3.36201	18.2701	0.444978	3e-06	0.429028	35.476	32	8	204	5	6	45111523	7.04969	0	0.901432	0.991335	1.91692e-05	163	0.00312458	18823
chr17_45110501-45111940	chr17:45118683:T:C	chr17	45118683	T	C	0.052632	0.234568	0.997894	-3.29945	17.614	0.374847	3e-06	0.42778	34.6088	124	8	204	9	6	45111523	7.60895	0	0.900365	0.950987	2.70591e-05	163	0.00441063	7463
chr17_5511241-5511740	chr17:5510684:T:A	chr17	5510684	T	A	0.486842	3.6e-05	0.982428	-14.1549	71.4176	0.747628	0.004013	0.528623	6.27405	177	3	327	8	8	5510684	34.202	0	0.962313	0.96124	2.89086e-17	235	6.79351e-15	806
chr17_5511241-5511740	chr17:5505597:C:G	chr17	5505597	C	G	0.263158	1.7924	0.996886	-5.56366	27.6956	0.692441	0.004844	0.527209	4.65354	124	3	327	7	8	5510684	12.6994	0	0.96094	0.985666	1.41984e-07	235	3.33662e-05	5893
chr17_5511241-5511740	chr17:5494824:G:A	chr17	5494824	G	A	0.039474	0.128354	0.99617	-4.45518	21.4703	0.234946	0.003952	0.648525	2.25404	74	3	327	9	8	5510684	10.3438	0	0.970103	0.948292	3.59347e-06	235	0.000844465	16666
chr17_5511241-5511740	chr17:5511718:A:C	chr17	5511718	A	C	0.125	0.726101	0.967267	-4.45466	20.4507	0.286443	0.003641	0.667535	2.50707	185	3	327	8	8	5510684	9.55217	0	0.969355	0.927424	6.11878e-06	235	0.00143791	228
chr17_70987251-70990390	chr17:70989616:G:A	chr17	70989616	G	A	0.013158	0.013511	0.996844	-14.6236	70.5336	0.277305	0.00036	0.524972	72.7264	112	16	233	10	4	70989616	33.8587	0	0.982266	0.927303	4.52491e-17	167	7.55661e-15	796
chr17_76546041-76547770	chr17:76546546:A:C	chr17	76546546	A	C	0.302632	4.8204	0.992803	-13.8513	69.4035	0.580599	0.00038	0.558161	61.3886	90	11	242	8	8	76546546	32.5667	0	0.987351	0.969304	8.02471e-17	167	1.34013e-14	360
chr17_76546041-76547770	chr17:76544583:G:A	chr17	76544583	G	A	0.019737	0.030809	0.999235	-6.6095	31.1933	0.656065	0.000377	0.582162	79.4404	77	11	242	10	8	76546546	14.3679	0	0.985715	0.898543	2.33568e-08	167	3.90058e-06	2323
chr17_76546041-76547770	chr17:76564736:A:G	chr17	76564736	A	G	0.072368	1.05802	0.980665	-6.5057	30.6469	0.595358	0.000501	0.57829	74.0334	189	11	242	15	8	76546546	13.4468	0	0.983611	0.936535	3.09528e-08	167	5.16911e-06	17830
chr17_76546041-76547770	chr17:76562724:A:G	chr17	76562724	A	G	0.342105	0.002878	0.982695	-4.98971	23.1725	0.551297	0.000476	0.579726	75.8932	177	11	242	11	8	76546546	9.27585	0	0.983099	0.962665	1.48096e-06	167	0.000247321	15818
chr17_76546041-76547770	chr17:76533312:C:T	chr17	76533312	C	T	0.125	1.55102	0.962693	-3.92076	17.8978	0.556824	0.000534	0.582282	69.7316	47	11	242	9	8	76546546	6.84966	0	0.98315	0.905922	2.33089e-05	167	0.00389259	13594
chr17_76546041-76547770	chr17:76523575:G:T	chr17	76523575	G	T	0.065789	0.376909	0.98309	-3.73521	16.8936	0.57134	0.000433	0.58062	69.2965	12	11	242	12	8	76546546	6.72095	0	0.98439	0.962648	3.95347e-05	167	0.00660229	23331
chr17_4908231-4909770	chr17:4909846:G:A	chr17	4909846	G	A	0.065789	1.56855	0.981898	-13.8938	68.8414	0.381495	0.000686	0.490205	91.3615	115	8	201	14	5	4909846	32.3767	0	0.975426	0.950655	1.06709e-16	143	1.52593e-14	846
chr17_64974571-64976510	chr17:64976081:C:A	chr17	64976081	C	A	0.019737	0.030809	0.997544	-14.7307	68.7784	0.328312	0.000375	0.46965	111.741	68	9	222	9	8	64976081	32.5706	0	0.99448	0.949728	1.10174e-16	154	1.69668e-14	541
chr17_64974571-64976510	chr17:64972221:A:G	chr17	64972221	A	G	0.118421	1.37135	0.973781	-5.06646	24.0726	0.443068	0.000396	0.46858	98.0274	58	9	222	10	8	64976081	9.72823	0	0.994446	0.931474	9.27691e-07	154	0.000142864	3319
chr17_64974571-64976510	chr17:64975734:G:C	chr17	64975734	G	C	0.039474	0.128354	0.991295	-4.6678	22.0115	0.561126	0.000451	0.432779	111.861	67	9	222	5	8	64976081	8.78266	0	0.994433	0.973153	2.71021e-06	154	0.000417372	194
chr17_18681401-18683120	chr17:18682866:G:C	chr17	18682866	G	C	0.447368	0.009541	0.937114	-13.5787	68.2372	0.356381	0.00071	0.651709	28.7737	108	4	182	8	6	18682866	31.7746	0	0.9035	0.842705	1.44964e-16	122	1.76857e-14	606
chr17_3662851-3663710	chr17:3662915:G:C	chr17	3662915	G	C	0.125	1.55102	0.995471	-13.8159	68.6374	0.652723	8e-06	0.528641	39.287	159	5	258	4	5	3662915	32.3891	0	0.995479	0.988856	1.18339e-16	177	2.09459e-14	365
chr17_3662851-3663710	chr17:3658418:A:G	chr17	3658418	A	G	0.631579	0.024235	0.987778	-5.72265	26.847	0.408632	7e-06	0.550966	18.8286	115	5	258	5	5	3662915	11.6278	0	0.995319	0.974452	2.20217e-07	177	3.89784e-05	4862
chr17_3662851-3663710	chr17:3662938:C:T	chr17	3662938	C	T	0.401316	0.131612	0.993164	-4.58717	21.3081	0.410736	7e-06	0.589117	17.1338	161	5	258	5	5	3662915	8.99337	0	0.995244	0.991635	3.91085e-06	177	0.000692221	342
chr17_66275671-66276030	chr17:66275871:A:C	chr17	66275871	A	C	0.532895	4.14456	0.993185	-13.4315	68.6569	0.302266	0.001312	0.354613	19.9634	152	2	316	5	7	66275871	32.5117	0	0.99397	0.993287	1.17172e-16	191	2.23799e-14	21
chr17_2358281-2361480	chr17:2352732:C:A	chr17	2352732	C	A	0.236842	0.642621	0.983514	-13.848	68.3292	0.572438	0.00045	0.562385	44.9853	82	18	231	9	4	2352732	31.381	0	0.991451	0.947976	1.3836e-16	167	2.3106e-14	7148
chr17_2358281-2361480	chr17:2359789:T:G	chr17	2359789	T	G	0.013158	0.013511	0.992293	-7.08793	34.2091	0.34543	0.000431	0.599964	27.0152	106	18	231	6	4	2352732	15.7257	0	0.99142	0.927305	4.94981e-09	167	8.26618e-07	91
chr17_2358281-2361480	chr17:2371043:C:T	chr17	2371043	C	T	0.467105	1.24137	0.999817	-5.06474	23.2572	0.541014	0.000477	0.574827	32.3747	155	18	231	6	4	2352732	9.06698	0	0.991365	0.991438	1.41719e-06	167	0.000236671	11163
chr17_2358281-2361480	chr17:2339200:G:A	chr17	2339200	G	A	0.388158	4.82823	0.990633	-4.19827	19.1973	0.463399	0.000466	0.585998	31.4141	19	18	231	8	4	2352732	7.01411	0	0.991463	0.982132	1.17882e-05	167	0.00196862	20680
chr17_2358281-2361480	chr17:2349196:C:T	chr17	2349196	C	T	0.052632	3.29861	0.972802	-4.1523	18.9255	0.570266	0.000464	0.585278	36.9925	60	18	231	7	4	2352732	7.48182	0	0.991574	0.947794	1.3592e-05	167	0.00226987	10684
chr17_73283771-73284280	chr17:73278252:G:A	chr17	73278252	G	A	0.828947	0.394412	0.986236	-13.9612	67.8273	0.348411	9e-06	0.467824	44.2397	82	3	234	7	4	73278252	31.9221	0	0.994334	0.972108	1.78462e-16	180	3.21232e-14	5774
chr17_73283771-73284280	chr17:73280492:A:G	chr17	73280492	A	G	0.493421	0.475929	0.997002	-3.38183	17.9181	0.596878	1e-05	0.389011	17.4105	91	3	234	5	4	73278252	7.43086	0	0.994607	0.991094	2.30623e-05	180	0.00415121	3534
chr17_73283771-73284280	chr17:73304013:G:T	chr17	73304013	G	T	0.032895	0.087926	0.999128	-3.32322	17.5204	0.674337	1e-05	0.474445	26.0399	205	3	234	9	4	73278252	7.66782	0	0.99461	0.935488	2.84245e-05	180	0.0051164	19987
chr17_46106871-46107470	chr17:46099737:C:T	chr17	46099737	C	T	0.184211	3.41515	0.989777	-13.5888	67.8285	0.282909	0.000562	0.415481	8.14755	117	5	288	11	8	46099737	32.3665	0	0.987129	0.981218	1.78349e-16	217	3.87017e-14	7433
chr17_46106871-46107470	chr17:46086443:A:C	chr17	46086443	A	C	0.611842	0.559997	0.999946	-5.36877	26.8244	0.366017	0.000602	0.444771	6.73298	38	5	288	10	8	46099737	11.9241	0	0.987656	0.991613	2.22809e-07	217	4.83496e-05	20727
chr17_46190911-46195700	chr17:46185130:T:C	chr17	46185130	T	C	0.177632	4.17464	0.944842	-12.8314	63.9582	0.615096	0.000798	0.570037	23.0639	84	19	236	30	9	46208317	29.4153	0	0.959335	0.843554	1.27089e-15	40	5.08357e-14	8176
chr17_46190911-46195700	chr17:46171133:G:C	chr17	46171133	G	C	0.230263	0.394412	0.973416	-6.48001	26.5492	0.407318	0.000897	0.555648	15.1627	18	19	236	11	9	46208317	10.8697	0	0.961915	0.87978	2.56909e-07	40	1.02764e-05	22173
chr17_46190911-46195700	chr17:46173067:T:C	chr17	46173067	T	C	0.171053	0.394412	0.946502	-3.70902	14.2305	0.406349	0.000891	0.56601	14.1656	27	19	236	14	9	46208317	4.88579	0	0.963443	0.815945	0.000161731	40	0.00646926	20239
chr17_50333461-50334460	chr17:50329243:T:C	chr17	50329243	T	C	0.730263	0.075036	0.988522	-13.1657	66.9323	0.75746	6e-06	0.619288	15.2713	88	5	243	6	5	50329243	32.235	0	0.992285	0.97638	2.80991e-16	196	5.50743e-14	4717
chr17_50333461-50334460	chr17:50327255:G:A	chr17	50327255	G	A	0.355263	0.041727	0.987553	-4.42474	21.4886	0.368178	5e-06	0.666706	7.58974	79	5	243	5	5	50329243	9.47471	0	0.993294	0.975277	3.5594e-06	196	0.000697642	6705
chr17_50333461-50334460	chr17:50352504:A:G	chr17	50352504	A	G	0.302632	0.319198	0.986176	-3.70335	17.6856	0.61465	5e-06	0.658311	10.4198	208	5	243	5	5	50329243	7.37723	0	0.99276	0.974698	2.60596e-05	196	0.00510769	18544
chr17_45425531-45426200	chr17:45425917:C:T	chr17	45425917	C	T	0.414474	2.08633	0.99995	-14.0428	66.048	0.391293	0.000481	0.544071	56.4435	103	4	189	4	4	45425917	30.8109	0	0.981421	0.99474	4.40085e-16	137	6.02916e-14	51
chr17_45425531-45426200	chr17:45424875:T:C	chr17	45424875	T	C	0.105263	1.0519	0.993052	-12.2273	55.1486	0.621329	0.000683	0.450484	54.8093	100	4	189	5	4	45425917	25.5087	0	0.981357	0.979862	1.11756e-13	137	1.53106e-11	991
chr17_64264851-64265550	chr17:64265203:T:C	chr17	64265203	T	C	0.703947	3.37717	0.983519	-13.1217	65.7013	0.659615	5e-06	0.534223	10.9794	65	3	144	5	11	64265203	31.1665	0	0.986062	0.958983	5.24709e-16	115	6.03415e-14	3
chr17_64264851-64265550	chr17:64241185:A:G	chr17	64241185	A	G	0.197368	0.566533	0.994968	-3.62322	17.3301	0.385849	6e-06	0.599842	7.17893	7	3	144	5	11	64265203	7.47241	0	0.985994	0.987808	3.14173e-05	115	0.00361299	24015
chr17_82493831-82495550	chr17:82494716:G:C	chr17	82494716	G	C	0.473684	0.234568	0.991051	-13.0005	66.4264	0.439436	0.000361	0.499088	85.3443	126	11	276	6	6	82494716	30.1388	0	0.940038	0.990551	3.63208e-16	168	6.10189e-14	26
chr17_82493831-82495550	chr17:82509369:G:A	chr17	82509369	G	A	0.203947	7.35633	0.972906	-3.74625	17.2712	0.458299	0.000451	0.467826	52.4752	219	11	276	5	6	82494716	6.25262	0	0.939941	0.959411	3.24059e-05	168	0.0054442	14679
chr17_76166271-76167540	chr17:76166467:C:T	chr17	76166467	C	T	0.039474	0.128354	0.999443	-13.0085	65.6705	0.721927	0.000311	0.472542	32.8642	82	9	184	6	5	76166467	30.9901	0	0.98841	0.972716	5.3297e-16	116	6.18246e-14	439
chr17_77246771-77247810	chr17:77247615:A:G	chr17	77247615	A	G	0.769737	0.394412	0.961283	-13.629	66.4409	0.450128	0.000324	0.495805	141.509	117	18	311	6	5	77247615	30.2307	0	0.979128	0.949373	3.60535e-16	221	7.96782e-14	325
chr17_77246771-77247810	chr17:77254449:C:T	chr17	77254449	C	T	0.855263	0.301042	0.967133	-5.43908	26.6355	0.462106	0.000331	0.468801	115.084	181	18	311	6	5	77247615	10.6131	0	0.979347	0.932267	2.45688e-07	221	5.4297e-05	7159
chr17_77246771-77247810	chr17:77255325:C:T	chr17	77255325	C	T	0.026316	0.055515	0.994351	-5.14377	25.2331	0.433726	0.000329	0.469329	101.42	186	18	311	8	5	77247615	10.5295	0	0.979269	0.899744	5.08035e-07	221	0.000112276	8035
chr17_77246771-77247810	chr17:77260123:T:C	chr17	77260123	T	C	0.263158	0.19	0.955613	-4.50414	21.6863	0.469583	0.00033	0.468808	108.329	220	18	311	6	5	77247615	8.04429	0	0.97938	0.917253	3.21071e-06	221	0.000709568	12833
chr17_77246771-77247810	chr17:77249363:G:C	chr17	77249363	G	C	0.532895	1.41601	0.934043	-4.06939	19.3359	0.47372	0.000331	0.474592	110.94	132	18	311	6	5	77247615	6.76288	0	0.979226	0.854258	1.09624e-05	221	0.00242269	2073
chr17_43314741-43317040	chr17:43315904:G:A	chr17	43315904	G	A	0.322368	2.31579	0.997623	-13.8102	64.2032	0.461598	0.000819	0.490952	117.105	40	21	149	5	5	43315904	28.9347	0	0.993777	0.994468	1.12228e-15	71	7.96821e-14	14
chr17_43314741-43317040	chr17:43315255:C:CAT	chr17	43315255	C	CAT	0.368421	0.113768	0.98133	-4.10675	16.8517	0.52162	0.000875	0.477804	96.304	34	21	149	5	5	43315904	5.43691	0	0.993797	0.961986	4.04162e-05	71	0.00286955	635
chr17_63866191-63866900	chr17:63866284:C:G	chr17	63866284	C	G	0.105263	1.0519	0.938054	-12.7363	65.4249	0.298794	0.000316	0.426882	33.1039	116	3	304	12	9	63866284	31.33	0	0.977288	0.872036	6.03709e-16	158	9.53861e-14	262
chr17_63866191-63866900	chr17:63889464:C:T	chr17	63889464	C	T	0.572368	0.266709	0.985901	-9.04315	40.0062	0.606935	0.000396	0.388076	27.3139	283	3	304	12	9	63866284	18.0951	0	0.98366	0.973626	2.5316e-10	158	3.99992e-08	22918
chr17_63866191-63866900	chr17:63885876:C:A	chr17	63885876	C	A	0.467105	0.037062	0.982036	-6.32119	27.7704	0.59048	0.000384	0.404117	25.8458	256	3	304	12	9	63866284	12.0054	0	0.982261	0.965427	1.366e-07	158	2.15829e-05	19330
chr17_13140671-13141460	chr17:13140996:G:A	chr17	13140996	G	A	0.171053	0.979968	0.999905	-12.901	65.818	0.355603	0.000337	0.503575	37.9682	157	5	254	4	4	13140996	30.9472	0	0.991718	0.99208	4.94556e-16	205	1.01384e-13	70
chr17_13140671-13141460	chr17:13166015:C:T	chr17	13166015	C	T	0.75	1.89474	0.999928	-6.57964	32.5865	0.422903	0.000491	0.389642	33.8136	251	5	254	5	4	13140996	14.0917	0	0.99151	0.99079	1.14003e-08	205	2.33705e-06	24949
chr17_13140671-13141460	chr17:13136940:A:T	chr17	13136940	A	T	0.065789	0.376909	0.991106	-3.80987	19.2298	0.582571	0.000505	0.392539	32.179	137	5	254	5	4	13140996	7.78697	0	0.991518	0.965378	1.15892e-05	205	0.00237579	4126
chr17_16997621-16997840	chr17:16997733:T:G	chr17	16997733	T	G	0.217105	2.66236	0.999036	-13.1903	65.9473	0.786836	2.6e-05	0.728222	8.14451	152	1	263	5	3	16997733	31.5209	0	0.993979	0.993979	4.63143e-16	219	1.01428e-13	3
chr17_82385041-82386630	chr17:82385140:C:T	chr17	82385140	C	T	0.532895	0.037062	0.996252	-12.8989	64.7432	0.368181	6e-06	0.370818	33.1035	133	8	239	5	5	82385140	30.3641	0	0.989552	0.995394	8.53256e-16	143	1.22016e-13	696
chr17_4125251-4125520	chr17:4136021:T:C	chr17	4136021	T	C	0.138158	2.22779	0.98843	-14.4869	65.5608	0.208259	5e-06	0.621037	17.7559	233	4	327	7	8	4136021	32.0501	0	0.994415	0.979086	5.63481e-16	244	1.37489e-13	10635
chr17_4125251-4125520	chr17:4125880:C:T	chr17	4125880	C	T	0.026316	0.055515	0.999425	-4.40474	19.3791	0.219952	6e-06	0.589173	13.6987	150	4	327	10	8	4136021	9.48697	0	0.990902	0.887649	1.07176e-05	244	0.0026151	494
chr17_4125251-4125520	chr17:4146707:T:A	chr17	4146707	T	A	0.506579	0.051959	0.99288	-4.1433	17.9527	0.609955	7e-06	0.56948	12.8233	306	4	327	6	8	4136021	7.62265	0	0.992828	0.985856	2.26459e-05	244	0.00552559	21321
chr17_81328931-81330050	chr17:81329549:C:T	chr17	81329549	C	T	0.039474	0.128354	0.99041	-13.0199	64.4021	0.669563	0.000751	0.514816	77.1055	153	9	279	5	3	81329549	30.2284	0	0.99025	0.972983	1.01452e-15	189	1.91745e-13	59
chr17_81328931-81330050	chr17:81353448:C:A	chr17	81353448	C	A	0.835526	0.620998	0.929998	-5.03628	23.3481	0.422144	0.000743	0.53016	38.4776	273	9	279	9	3	81329549	9.67296	0	0.990453	0.877836	1.35176e-06	189	0.000255482	23958
chr17_57477211-57479230	chr17:57478638:G:A	chr17	57478638	G	A	0.072368	0.462552	0.997265	-12.4466	63.4373	0.623433	1e-06	0.494971	64.2876	117	12	216	5	6	57478638	29.3916	0	0.980195	0.983449	1.65553e-15	138	2.28463e-13	418
chr17_57477211-57479230	chr17:57478648:G:A	chr17	57478648	G	A	0.328947	3.85085	0.972828	-8.25704	43.1296	0.422127	1e-06	0.53148	42.9639	118	12	216	5	6	57478638	19.2056	0	0.980143	0.975241	5.12317e-11	138	7.06997e-09	428
chr17_57477211-57479230	chr17:57478696:C:T	chr17	57478696	C	T	0.013158	0.013511	0.998856	-5.34884	24.2912	0.64889	1e-06	0.499536	50.0974	119	12	216	5	6	57478638	10.7238	0	0.980268	0.927219	8.28177e-07	138	0.000114288	476
chr17_57477211-57479230	chr17:57490272:C:T	chr17	57490272	C	T	0.539474	0.266654	0.99778	-5.01445	22.7594	0.560886	1e-06	0.510676	32.9527	159	12	216	6	6	57478638	9.21159	0	0.980037	0.991271	1.83602e-06	138	0.000253371	12052
chr17_63653051-63653330	chr17:63653257:C:G	chr17	63653257	C	G	0.230263	0.394412	0.996296	-13.553	62.6003	0.18601	2.2e-05	0.281399	16.0006	77	2	155	6	5	63653257	30.6801	0	0.989596	0.992808	2.53221e-15	103	2.60818e-13	67
chr17_76968581-76970580	chr17:76968178:C:T	chr17	76968178	C	T	0.388158	0.559997	0.999946	-12.3921	64.5001	0.455002	0.000452	0.508065	84.2956	216	20	421	6	5	76968178	29.1472	0	0.991965	0.990155	9.65273e-16	291	2.80894e-13	1402
chr17_76968581-76970580	chr17:76968497:AT:A	chr17	76968497	AT	A	0.125	0.726101	0.992382	-6.10659	33.973	0.453226	0.000473	0.498184	69.6881	223	20	421	8	5	76968178	14.3487	0	0.992223	0.976459	5.58836e-09	291	1.62621e-06	1083
chr17_76968581-76970580	chr17:76970457:G:A	chr17	76970457	G	A	0.322368	0.334839	0.987049	-5.89345	30.2427	0.535601	0.000506	0.471908	73.0227	241	20	421	8	5	76968178	12.2477	0	0.991916	0.976166	3.81222e-08	291	1.10936e-05	877
chr17_76968581-76970580	chr17:76994994:G:A	chr17	76994994	G	A	0.065789	0.376909	0.973961	-5.06086	25.3587	0.436395	0.000479	0.491473	68.7896	412	20	421	25	5	76968178	10.2402	0	0.992186	0.827287	4.76013e-07	291	0.00013852	25414
chr17_76968581-76970580	chr17:76984297:AG:A	chr17	76984297	AG	A	0.092105	0.782189	0.98944	-3.76844	18.7052	0.46111	0.000476	0.499788	66.5548	331	20	421	11	5	76968178	6.85532	0	0.99223	0.953039	1.52569e-05	291	0.00443977	14717
chr17_68019381-68020850	chr17:68019890:T:C	chr17	68019890	T	C	0.276316	8.88881	0.980871	-12.4027	62.6863	0.54654	0.000145	0.476857	103.208	92	10	216	5	6	68019890	28.2744	0	0.983122	0.93745	2.42395e-15	117	2.83602e-13	226
chr17_68019381-68020850	chr17:67996073:C:G	chr17	67996073	C	G	0.552632	0.689342	0.952656	-6.30194	27.5002	0.468202	0.000146	0.486513	85.8159	1	10	216	7	6	68019890	10.8237	0	0.983116	0.913756	1.57077e-07	117	1.8378e-05	24043
chr17_46266091-46268060	chr17:46282965:C:A	chr17	46282965	C	A	0.078947	0.558367	0.990803	-13.0288	60.3016	0.648238	0.000497	0.496476	40.2744	106	5	115	23	4	46273641	27.6138	0	0.949086	0.801434	8.13821e-15	39	3.1739e-13	15889
chr17_46266091-46268060	chr17:46268062:A:G	chr17	46268062	A	G	0.493421	0.051959	0.911375	-3.63185	14.8287	0.568791	0.000501	0.550107	18.7598	60	5	115	14	4	46273641	5.35298	0	0.948263	0.820488	0.000117727	39	0.00459136	986
chr17_70137181-70138100	chr17:70138477:T:C	chr17	70138477	T	C	0.197368	0.000817	0.992826	-12.2354	62.3865	0.304822	1.3e-05	0.385544	32.3781	114	3	211	5	4	70138477	29.8947	0	0.989569	0.987078	2.82255e-15	139	3.92334e-13	837
chr17_70137181-70138100	chr17:70118714:G:C	chr17	70118714	G	C	0.532895	2.48061	0.962515	-4.16728	17.9865	0.419386	1.8e-05	0.303733	25.7472	37	3	211	5	4	70138477	7.25814	0	0.988121	0.938249	2.22476e-05	139	0.00309241	18926
chr17_56319471-56321650	chr17:56312590:C:G	chr17	56312590	C	G	0.776316	0.016998	0.971732	-12.8401	62.7612	0.604725	0.00036	0.512806	53.6127	92	9	239	6	5	56312590	29.0919	0	0.987601	0.944583	2.33346e-15	174	4.06023e-13	7970
chr17_56319471-56321650	chr17:56312577:C:A	chr17	56312577	C	A	0.223684	0.625597	0.999247	-3.79426	19.6281	0.551639	0.00036	0.549189	40.1641	91	9	239	5	5	56312590	7.59349	0	0.987603	0.989307	9.40747e-06	174	0.0016369	7983
chr17_10756121-10756760	chr17:10756365:C:T	chr17	10756365	C	T	0.513158	13.448	0.984365	-12.2738	62.4007	0.339779	4e-06	0.443868	18.1786	112	5	190	7	6	10756365	29.3327	0	0.978339	0.961501	2.80218e-15	149	4.17524e-13	75
chr17_1178891-1180830	chr17:1179789:A:G	chr17	1179789	A	G	0.782895	0.915475	0.895137	-12.4702	62.7661	0.421736	0.00229	0.460537	82.9441	131	15	291	7	7	1180073	28.7798	0	0.924404	0.824542	2.32767e-15	201	4.67862e-13	71
chr17_1178891-1180830	chr17:1168330:T:C	chr17	1168330	T	C	0.302632	0.319198	0.999258	-7.89456	40.4178	0.436944	0.002281	0.424587	59.7002	80	15	291	8	7	1180073	17.7994	0	0.92501	0.991265	2.05064e-10	201	4.12179e-08	11530
chr17_81017841-81018830	chr17:81018609:G:T	chr17	81018609	G	T	0.638158	6.29161	0.999857	-12.4275	63.1402	0.581477	0.000441	0.493382	74.1124	186	5	348	5	6	81018609	29.0218	0	0.986531	0.996627	1.92503e-15	281	5.40933e-13	273
chr17_8994171-8994690	chr17:8992551:G:A	chr17	8992551	G	A	0.223684	0.625597	0.994345	-12.413	61.981	0.658261	4e-06	0.570805	46.371	93	6	215	6	6	8992551	29.0798	0	0.976796	0.99112	3.46783e-15	179	6.20741e-13	1879
chr17_44627411-44629210	chr17:44628558:T:G	chr17	44628558	T	G	0.125	0.038668	0.999038	-11.8031	60.7352	0.603706	0.000899	0.444924	42.1013	136	7	241	5	4	44628558	28.0558	0	0.990855	0.990701	6.52917e-15	96	6.26801e-13	248
chr17_44627411-44629210	chr17:44624169:G:T	chr17	44624169	G	T	0.217105	0.079488	0.998346	-7.538	36.0497	0.422739	0.000762	0.514169	30.647	121	7	241	5	4	44628558	15.8382	0	0.99059	0.987683	1.92353e-09	96	1.84659e-07	4141
chr17_44627411-44629210	chr17:44629920:A:T	chr17	44629920	A	T	0.644737	0.087926	0.98629	-3.42683	16.1846	0.456092	0.000869	0.477214	29.2631	144	7	241	6	4	44628558	5.77958	0	0.990714	0.969641	5.74583e-05	96	0.005516	1610
chr17_77120951-77122420	chr17:77121807:C:G	chr17	77121807	C	G	0.065789	1.56855	0.993862	-12.9188	61.8056	0.343985	0.000441	0.52581	48.6759	131	6	226	11	11	77121807	29.1923	0	0.985108	0.983386	3.79094e-15	188	7.12696e-13	121
chr17_77120951-77122420	chr17:77135386:A:C	chr17	77135386	A	C	0.223684	0.625597	0.963026	-7.43275	33.9285	0.41984	0.000482	0.480087	37.8298	181	6	226	9	11	77121807	14.9525	0	0.98403	0.934005	5.71749e-09	188	1.07489e-06	13700
chr17_77120951-77122420	chr17:77141812:A:C	chr17	77141812	A	C	0.381579	0.884009	0.999668	-5.23121	23.3864	0.559844	0.000488	0.478151	41.6993	209	6	226	6	11	77121807	9.55429	0	0.985007	0.992349	1.3251e-06	188	0.000249119	20126
chr17_2959751-2961010	chr17:2953992:C:G	chr17	2953992	C	G	0.592105	1.25133	0.958252	-12.1257	62.0628	0.584548	0.000831	0.426433	47.4254	127	13	339	10	6	2953992	28.4912	0	0.972867	0.91811	3.32675e-15	251	8.35014e-13	6388
chr17_2959751-2961010	chr17:2951212:C:T	chr17	2951212	C	T	0.092105	0.782189	0.993611	-6.34873	31.1579	0.424434	0.000984	0.396422	33.9878	109	13	339	8	6	2953992	13.4639	0	0.972801	0.96376	2.3787e-08	251	5.97054e-06	9168
chr17_39056561-39058120	chr17:39033470:G:A	chr17	39033470	G	A	0.506579	0.053345	0.999793	-11.9669	60.3998	0.561325	0.000541	0.486452	73.7691	11	11	219	5	5	39033470	27.3647	0	0.994687	0.991775	7.74202e-15	119	9.21301e-13	23870
chr17_39056561-39058120	chr17:39041365:T:A	chr17	39041365	T	A	0.848684	0.437062	0.99453	-6.8095	31.8937	0.572079	0.000553	0.454815	48.8524	41	11	219	6	5	39033470	13.784	0	0.994564	0.980358	1.62847e-08	119	1.93788e-06	15975
chr17_39056561-39058120	chr17:39054020:T:G	chr17	39054020	T	G	0.072368	0.462552	0.99969	-5.3047	24.0716	0.571802	0.000575	0.494824	55.7961	94	11	219	5	5	39033470	9.96094	0	0.994614	0.968979	9.28187e-07	119	0.000110454	3320
chr17_32289651-32290190	chr17:32289878:C:T	chr17	32289878	C	T	0.013158	0.013511	0.996839	-12.7375	60.6725	0.754647	3e-06	0.447797	59.3633	160	6	288	5	4	32289878	28.8969	0	0.981858	0.92537	6.74047e-15	173	1.1661e-12	42
chr17_32289651-32290190	chr17:32306107:C:T	chr17	32306107	C	T	0.019737	0.030809	0.996869	-5.58499	27.7439	0.272893	4e-06	0.473754	14.5466	239	6	288	9	4	32289878	13.1041	0	0.981537	0.87541	1.38484e-07	173	2.39577e-05	16187
chr17_32289651-32290190	chr17:32269262:T:C	chr17	32269262	T	C	0.065789	0.376909	0.998917	-5.43611	24.6162	0.328439	4e-06	0.445995	13.7822	25	6	288	6	4	32289878	11.3552	0	0.981688	0.964663	6.99619e-07	173	0.000121034	20658
chr17_32289651-32290190	chr17:32293794:GAC:G	chr17	32293794	GAC	G	0.282895	0.269297	0.968625	-3.87204	17.3411	0.587338	4e-06	0.466184	22.85	188	6	288	6	4	32289878	6.91434	0	0.980405	0.940705	3.12353e-05	173	0.00540371	3874
chr17_6654991-6657150	chr17:6655326:G:A	chr17	6655326	G	A	0.486842	0.216403	0.996346	-12.5239	60.4541	0.373727	0.001932	0.406112	68.8319	141	6	309	6	6	6655326	28.108	0	0.987496	0.967914	7.53143e-15	197	1.48369e-12	744
chr17_45936191-45937180	chr17:45913553:A:G	chr17	45913553	A	G	0.092105	0.782189	0.998591	-13.3212	60.1119	0.224428	4e-06	0.392184	32.2597	16	8	353	7	10	45913553	29.2688	0	0.959278	0.980935	8.96154e-15	251	2.24935e-12	23133
chr17_45936191-45937180	chr17:45918774:T:C	chr17	45918774	T	C	0.361842	0.271723	0.981444	-5.18274	20.9841	0.404665	8e-06	0.235624	22.8233	58	8	353	5	10	45913553	8.88853	0	0.955592	0.966185	4.63111e-06	251	0.00116241	17912
chr17_10276241-10277030	chr17:10276991:T:A	chr17	10276991	T	A	0.256579	0.359263	0.998458	-12.1626	59.5185	0.373979	0.000316	0.501647	15.0878	132	7	230	6	5	10276991	27.797	0	0.993205	0.992128	1.21151e-14	197	2.38667e-12	355
chr17_10276241-10277030	chr17:10276876:C:T	chr17	10276876	C	T	0.269737	0.733187	0.999933	-7.78596	37.9883	0.59291	0.000359	0.426957	18.4748	131	7	230	5	5	10276991	16.9373	0	0.992708	0.995116	7.1172e-10	197	1.40209e-07	240
chr17_10276241-10277030	chr17:10294659:T:C	chr17	10294659	T	C	0.171053	0.394412	0.995686	-4.45369	21.5962	0.400037	0.000361	0.438755	12.7763	203	7	230	5	5	10276991	9.25548	0	0.992788	0.986253	3.36519e-06	197	0.000662942	18023
chr17_43231831-43232600	chr17:43227065:A:G	chr17	43227065	A	G	0.335526	3.3472	0.997434	-12.1075	54.6785	0.755844	0.01	0.5	13.5074	48	0	55	5	5	43221879	25.9182	0		0.990091	1.41952e-13	31	4.40052e-12	5151
chr17_81057061-81058030	chr17:81057534:C:G	chr17	81057534	C	G	0.039474	0.128354	0.998582	-11.2379	58.8338	0.280446	0.000289	0.479321	63.8685	182	7	337	10	6	81057534	28.1983	0	0.988798	0.973123	1.71572e-14	271	4.6496e-12	12
chr17_80170131-80170550	chr17:80162820:A:G	chr17	80162820	A	G	0.585526	0.000699	0.998257	-11.4052	57.8439	0.282932	2.1e-05	0.287914	9.08075	82	2	233	5	5	80162820	27.5093	0	0.990783	0.992216	2.8377e-14	178	5.0511e-12	7520
chr17_31500201-31500580	chr17:31500411:G:A	chr17	31500411	G	A	0.625	0.023392	0.999946	-11.0329	57.2779	0.679656	0.001609	0.560721	18.7927	106	2	245	5	4	31500411	27.0965	0	0.995499	0.995255	3.78386e-14	186	7.03797e-12	21
chr17_31500201-31500580	chr17:31494866:T:C	chr17	31494866	T	C	0.184211	1.17658	0.999909	-6.78511	33.6216	0.640279	0.001474	0.694673	19.402	84	2	245	6	4	31500411	15.1977	0	0.995379	0.987759	6.69464e-09	186	1.2452e-06	5524
chr17_56010291-56010690	chr17:56015303:CT:C	chr17	56015303	CT	C	0.361842	2.29459	0.982971	-11.7614	56.8969	0.268698	2.1e-05	0.613405	9.90451	159	1	256	7	4	56015303	26.9816	0	0.993385	0.970554	4.5927e-14	154	7.07277e-12	4813
chr17_5837081-5837300	chr17:5837217:G:A	chr17	5837217	G	A	0.769737	6.60268	0.964862	-10.9788	57.7951	0.731827	0.002006	0.455761	30.7517	191	3	361	14	9	5837217	27.786	0	0.917682	0.934275	2.90889e-14	278	8.08671e-12	27
chr17_70825401-70825620	chr17:70825468:G:T	chr17	70825468	G	T	0.138158	0.188484	0.998145	-12.5784	57.2381	0.727597	1.2e-05	0.550052	35.7752	136	2	286	5	4	70825468	27.1536	0	0.985118	0.990401	3.86118e-14	220	8.4946e-12	42
chr17_71502481-71502980	chr17:71502830:T:G	chr17	71502830	T	G	0.559211	0.329525	0.984222	-10.9171	56.6715	0.310174	0.003059	0.434464	22.3091	125	3	235	8	8	71502830	26.9676	0	0.979544	0.958335	5.15038e-14	173	8.91016e-12	100
chr17_71502481-71502980	chr17:71527608:C:T	chr17	71527608	C	T	0.309211	3.07707	0.99422	-3.66466	17.5742	0.339942	0.004003	0.355774	7.65688	233	3	235	7	8	71502830	7.98904	0	0.979643	0.985195	2.76309e-05	173	0.00478014	24878
chr17_74821731-74823870	chr17:74823043:A:G	chr17	74823043	A	G	0.138158	0.280069	0.981651	-10.6434	54.7727	0.343679	0.000283	0.44897	35.8381	83	9	168	6	5	74823043	25.7203	0	0.956749	0.982553	1.3531e-13	102	1.38016e-11	243
chr17_74821731-74823870	chr17:74811425:C:T	chr17	74811425	C	T	0.25	0.023392	0.995838	-2.91219	16.2303	0.56348	0.000408	0.358365	36.0315	45	9	168	5	5	74823043	6.1197	0	0.955498	0.989696	5.60904e-05	102	0.00572123	11375
chr17_41551461-41551770	chr17:41551428:G:A	chr17	41551428	G	A	0.763158	3.01675	0.999853	-10.9203	54.7406	0.257797	0.000828	0.452673	11.1263	105	1	168	38	6	41551428	26.5059	0	0.970487	0.991608	1.37534e-13	106	1.45786e-11	188
chr17_18153361-18154470	chr17:18161655:G:A	chr17	18161655	G	A	0.322368	2.6532	0.995871	-11.2579	54.3778	0.57645	0.000807	0.494782	61.7976	90	4	137	5	7	18161655	24.7028	0	0.995644	0.99211	1.6542e-13	95	1.57149e-11	7739
chr17_18153361-18154470	chr17:18137090:C:T	chr17	18137090	C	T	0.157895	0.595812	0.967755	-8.49308	39.6431	0.406351	0.000744	0.54966	44.4797	22	4	137	7	7	18161655	17.8283	0	0.995649	0.927922	3.04888e-10	95	2.89643e-08	16826
chr17_18153361-18154470	chr17:18137376:C:T	chr17	18137376	C	T	0.5	1.89474	0.991496	-6.24882	28.25	0.553237	0.000821	0.503066	44.8457	24	4	137	5	7	18161655	11.7205	0	0.995642	0.985141	1.06615e-07	95	1.01284e-05	16540
chr17_18153361-18154470	chr17:18131705:G:A	chr17	18131705	G	A	0.407895	2.99657	0.951528	-4.46981	19.3929	0.55126	0.000822	0.508348	43.5358	5	4	137	7	7	18161655	7.42424	0	0.995643	0.881171	1.064e-05	95	0.0010108	22211
chr17_10317351-10317600	chr17:10318744:G:A	chr17	10318744	G	A	0.467105	0.531639	0.999951	-11.139	55.6848	0.350174	9e-06	0.470919	35.1483	95	4	240	4	5	10318744	26.1936	0	0.987693	0.991978	8.50714e-14	185	1.57382e-11	1268
chr17_10317351-10317600	chr17:10312293:C:G	chr17	10312293	C	G	0.085526	0.664769	0.982933	-3.48061	18.8997	0.624668	1.2e-05	0.386265	28.899	59	4	240	5	5	10318744	8.06421	0	0.986227	0.964623	1.37777e-05	185	0.00254888	5183
chr17_20008571-20010750	chr17:20008336:A:C	chr17	20008336	A	C	0.361842	0.223018	0.995217	-10.6481	55.4199	0.44807	0.001616	0.468716	134.353	108	9	231	5	5	20008336	24.8864	0	0.981303	0.990799	9.73463e-14	172	1.67436e-11	1324
chr17_20008571-20010750	chr17:20002618:C:T	chr17	20002618	C	T	0.078947	0.558367	0.993373	-5.85825	29.0694	0.443648	0.001781	0.442672	109.163	88	9	231	6	5	20008336	12.2071	0	0.981284	0.969905	6.98306e-08	172	1.20109e-05	7042
chr17_76561691-76562330	chr17:76562724:A:G	chr17	76562724	A	G	0.342105	0.002878	0.982695	-10.912	55.6161	0.338873	0.000334	0.502584	19.4134	115	7	278	7	5	76563205	26.131	0	0.98845	0.960956	8.80972e-14	196	1.72671e-11	714
chr17_76561691-76562330	chr17:76538568:G:T	chr17	76538568	G	T	0.131579	0.100496	0.977181	-4.29505	22.9904	0.360669	0.000481	0.401055	11.7062	4	7	278	6	5	76563205	10.2577	0	0.987682	0.952442	1.62808e-06	196	0.000319104	23442
chr17_16666551-16667620	chr17:16666945:G:A	chr17	16666945	G	A	0.171053	0.032745	0.999075	-10.6514	54.8225	0.39258	0.001056	0.459929	73.2664	121	7	210	5	6	16666945	25.4208	0	0.991833	0.99269	1.31919e-13	132	1.74133e-11	141
chr17_34645311-34646350	chr17:34645989:A:C	chr17	34645989	A	C	0.407895	0.414324	0.987319	-10.4875	54.5153	0.589973	0.000874	0.516652	37.7099	85	13	211	6	4	34645989	25.0102	0	0.984398	0.98043	1.54243e-13	171	2.63755e-11	159
chr17_34645311-34646350	chr17:34636802:G:C	chr17	34636802	G	C	0.328947	0.404352	0.984085	-4.14451	23.5091	0.444345	0.000856	0.585994	26.2745	45	13	211	6	4	34645989	9.51161	0	0.983702	0.962398	1.24327e-06	171	0.0002126	9028
chr17_34645311-34646350	chr17:34653567:G:C	chr17	34653567	G	C	0.592105	0.414324	0.983598	-3.48881	20.0136	0.451855	0.000857	0.586104	27.6291	125	13	211	5	4	34645989	7.71514	0	0.98402	0.967944	7.68914e-06	171	0.00131484	7737
chr17_75228601-75228780	chr17:75228700:A:C	chr17	75228700	A	C	0.098684	0.112317	0.999694	-11.4222	54.598	0.825609	3.2e-05	0.730605	12.0845	103	1	219	9	6	75228700	26.0494	0	0.980188	0.980188	1.47885e-13	181	2.67673e-11	10
chr17_73998751-73999040	chr17:73998765:G:A	chr17	73998765	G	A	0.210526	1.26799	0.999918	-10.7369	54.3682	0.294509	2.4e-05	0.471956	39.0719	154	2	280	5	4	73998765	25.9988	0	0.990457	0.992903	1.66228e-13	213	3.54065e-11	131
chr17_72171681-72172910	chr17:72172155:C:T	chr17	72172155	C	T	0.032895	0.087926	0.997286	-10.7983	53.7108	0.325076	9.8e-05	0.485529	59.0996	124	7	220	7	9	72172155	25.4235	0	0.994572	0.966915	2.32286e-13	172	3.99532e-11	141
chr17_72171681-72172910	chr17:72174911:T:C	chr17	72174911	T	C	0.657895	0.207943	0.999828	-9.24112	43.0938	0.571415	0.000115	0.431787	62.4439	146	7	220	5	9	72172155	19.2576	0	0.994538	0.991186	5.21774e-11	172	8.97452e-09	2615
chr17_652431-652690	chr17:658542:C:T	chr17	658542	C	T	0.355263	0.635718	0.979236	-10.4875	53.4385	0.665966	6e-06	0.55454	32.8085	111	3	212	8	4	658542	25.0175	0	0.992058	0.953676	2.6682e-13	154	4.10903e-11	5982
chr17_81117801-81122390	chr17:81123504:G:T	chr17	81123504	G	T	0.598684	0.350553	0.981536	-10.2516	54.1655	0.40483	0.000838	0.550668	23.3442	136	17	304	14	18	81123504	24.7269	0	0.961092	0.956105	1.84291e-13	235	4.33083e-11	3408
chr17_81117801-81122390	chr17:81104180:A:C	chr17	81104180	A	C	0.756579	0.098265	0.993925	-6.80549	35.932	0.600986	0.000977	0.512459	20.2267	59	17	304	8	18	81123504	15.995	0	0.958979	0.98486	2.04321e-09	235	4.80156e-07	15916
chr17_81117801-81122390	chr17:81095330:G:A	chr17	81095330	G	A	0.125	0.726101	0.970592	-4.58952	22.8216	0.595074	0.000878	0.558221	23.0487	18	17	304	14	18	81123504	9.4433	0	0.958416	0.934492	1.77758e-06	235	0.000417731	24766
chr17_6574961-6575820	chr17:6575435:G:T	chr17	6575435	G	T	0.032895	0.087926	0.998306	-11.2191	52.8265	0.665073	3e-06	0.510861	54.9846	142	8	249	5	8	6575435	24.589	0	0.991404	0.968189	3.64359e-13	140	5.10103e-11	45
chr17_6574961-6575820	chr17:6569087:G:C	chr17	6569087	G	C	0.184211	0.19529	0.998606	-5.90588	27.7275	0.591563	2e-06	0.536022	31.4251	85	8	249	5	8	6575435	11.9579	0	0.991523	0.986066	1.39663e-07	140	1.95529e-05	6303
chr17_6574961-6575820	chr17:6574255:C:T	chr17	6574255	C	T	0.026316	0.055515	0.999425	-4.93648	23.0639	0.640606	2e-06	0.530363	39.339	130	8	249	13	8	6575435	9.98012	0	0.991008	0.860687	1.56704e-06	140	0.000219386	1135
chr17_6574961-6575820	chr17:6566473:G:A	chr17	6566473	G	A	0.421053	0.480888	0.980967	-4.13417	19.0582	0.420329	2e-06	0.57899	25.9622	74	8	249	15	8	6575435	7.56056	0	0.991576	0.940667	1.26795e-05	140	0.00177513	8917
chr17_43064851-43064930	chr17:43063808:C:T	chr17	43063808	C	T	0.236842	0.642621	0.998887	-11.1651	51.3697	0.755933	0.002618	0.768867	17.1416	65	1	143	14	4	43060321	24.7484	0	0.974385	0.989915	7.65111e-13	87	6.65647e-11	1082
chr17_56212691-56213520	chr17:56213321:C:T	chr17	56213321	C	T	0.098684	0.112317	0.996978	-9.97476	51.7601	0.274766	0.000467	0.602102	17.8018	89	5	169	6	12	56213321	25.0322	0	0.990074	0.988892	6.2712e-13	118	7.40002e-11	215
chr17_56212691-56213520	chr17:56199906:T:G	chr17	56199906	T	G	0.289474	0.124069	0.999937	-9.4399	47.9837	0.606734	0.000838	0.559122	30.6744	36	5	169	12	12	56213321	21.9943	0	0.978586	0.991176	4.29774e-12	118	5.07133e-10	13200
chr17_56212691-56213520	chr17:56223948:A:G	chr17	56223948	A	G	0.394737	0.163461	0.997258	-4.31225	18.9724	0.422981	0.000719	0.601895	18.9669	131	5	169	8	12	56213321	7.83861	0	0.980002	0.99121	1.32623e-05	118	0.00156495	10842
chr17_71975151-71976600	chr17:71964891:A:C	chr17	71964891	A	C	0.019737	0.030809	0.990971	-10.1614	51.5537	0.745271	0.00042	0.549198	27.1157	51	5	198	8	27	71964891	24.0492	0	0.954078	0.939866	6.96645e-13	108	7.52376e-11	10985
chr17_71975151-71976600	chr17:71973595:G:C	chr17	71973595	G	C	0.105263	1.0519	0.999298	-9.89182	48.1475	0.273526	0.000281	0.670822	9.94238	87	5	198	10	27	71964891	22.8276	0	0.966076	0.968403	3.95332e-12	108	4.26958e-10	2281
chr17_71975151-71976600	chr17:71992319:C:T	chr17	71992319	C	T	0.611842	1.40106	0.990291	-5.33942	24.57	0.624028	0.000392	0.587508	10.8458	162	5	198	8	27	71964891	10.6917	0	0.933216	0.97706	7.16593e-07	108	7.7392e-05	16443
chr17_71975151-71976600	chr17:71955970:G:A	chr17	71955970	G	A	0.046053	0.177122	0.999223	-4.84688	22.3271	0.298549	0.000355	0.616099	8.69861	20	5	198	30	27	71964891	10.1593	0	0.942311	0.89592	2.29936e-06	108	0.000248331	19906
chr17_71975151-71976600	chr17:71952113:GT:G	chr17	71952113	GT	G	0.230263	0.394412	0.957248	-4.16471	18.9002	0.375099	0.000399	0.596612	8.60938	6	5	198	11	27	71964891	8.07941	0	0.964524	0.914849	1.37736e-05	108	0.00148755	23763
chr17_40038651-40039700	chr17:40039067:G:T	chr17	40039067	G	T	0.026316	0.055515	0.999425	-10.3284	51.0533	0.088749	0.00028	0.548996	24.3752	95	4	183	16	5	40039067	25.6236	0	0.977951	0.956695	8.98894e-13	112	1.00676e-10	109
chr17_6097081-6097360	chr17:6097328:A:G	chr17	6097328	A	G	0.440789	0.329525	0.999134	-9.85102	51.9852	0.67364	1.8e-05	0.594191	26.7321	128	3	252	4	5	6097328	24.5286	0	0.992795	0.994867	5.59218e-13	188	1.05133e-10	108
chr17_6097081-6097360	chr17:6097272:G:A	chr17	6097272	G	A	0.111842	0.003247	0.998611	-5.39223	30.5723	0.256486	1.2e-05	0.699933	15.6656	127	3	252	5	5	6097328	14.7503	0	0.992342	0.984133	3.2166e-08	188	6.04721e-06	52
chr17_45941781-45943430	chr17:45942346:G:A	chr17	45942346	G	A	0.368421	1.75096	0.996195	-9.75429	52.176	0.54226	0.000105	0.517607	132.414	166	9	349	4	12	45942346	22.9767	0	0.970939	0.996271	5.07437e-13	250	1.26859e-10	260
chr17_32335281-32336350	chr17:32335813:C:T	chr17	32335813	C	T	0.513158	0.854405	0.999951	-9.9421	50.0595	0.566838	0.000143	0.519908	79.2432	81	2	149	5	5	32335813	22.386	0	0.995848	0.995529	1.4915e-12	97	1.44676e-10	3
chr17_32335281-32336350	chr17:32335958:A:G	chr17	32335958	A	G	0.059211	0.301042	0.998215	-6.72402	31.6413	0.406624	0.000134	0.574577	57.9495	82	2	149	5	5	32335813	13.9304	0	0.995848	0.981115	1.85448e-08	97	1.79885e-06	142
chr17_3659491-3661060	chr17:3661521:A:G	chr17	3661521	A	G	0.190789	1.72249	0.999914	-10.6329	51.1882	0.386672	3e-06	0.462989	37.2391	167	12	271	5	5	3661521	23.7543	0	0.988534	0.984454	8.39197e-13	181	1.51895e-10	1245
chr17_3659491-3661060	chr17:3655404:G:A	chr17	3655404	G	A	0.592105	0.02847	0.981654	-6.42038	31.0435	0.430016	4e-06	0.425761	43.398	121	12	271	5	5	3661521	13.4032	0	0.988663	0.964602	2.52306e-08	181	4.56674e-06	4872
chr17_38900771-38901400	chr17:38900982:A:G	chr17	38900982	A	G	0.361842	1.03638	0.995532	-9.99526	51.1183	0.647523	1e-05	0.505124	34.5277	109	3	231	5	5	38900982	23.7817	0	0.994941	0.99545	8.69634e-13	182	1.58273e-10	104
chr17_65178711-65180200	chr17:65179295:C:T	chr17	65179295	C	T	0.177632	0.223444	0.995721	-9.58329	51.25	0.582008	0.000206	0.607262	100.372	128	6	321	6	4	65179295	23.0234	0	0.972981	0.993529	8.13222e-13	206	1.67524e-10	161
chr17_65178711-65180200	chr17:65167757:T:C	chr17	65167757	T	C	0.453947	6.10374	0.97728	-4.08181	20.6814	0.544226	0.000189	0.652002	65.1121	67	6	321	5	4	65179295	7.85393	0	0.974284	0.965632	5.4239e-06	206	0.00111732	11699
chr17_266661-267990	chr17:267413:C:T	chr17	267413	C	T	0.059211	2.28174	0.999622	-9.51399	50.8492	0.345195	0.000207	0.451848	47.5539	152	5	307	7	5	267413	23.6639	0	0.937794	0.984879	9.9741e-13	239	2.38381e-10	87
chr17_266661-267990	chr17:266142:G:T	chr17	266142	G	T	0.256579	1.45132	0.999933	-3.35084	19.2523	0.428836	0.000251	0.422035	41.204	143	5	307	6	5	267413	7.65336	0	0.937946	0.987715	1.14533e-05	239	0.00273735	1184
chr17_80773261-80774170	chr17:80759728:G:A	chr17	80759728	G	A	0.203947	0.012969	0.997545	-9.41005	49.9441	0.410387	0.000559	0.462246	77.1975	52	8	255	6	4	80759728	22.807	0	0.991573	0.988809	1.58187e-12	173	2.73663e-10	13988
chr17_80773261-80774170	chr17:80752461:T:C	chr17	80752461	T	C	0.407895	0.610218	0.999949	-4.23612	18.5159	0.544818	0.000635	0.431511	65.3573	17	8	255	5	4	80759728	6.95003	0	0.991422	0.990757	1.6849e-05	173	0.00291487	21255
chr17_67608621-67609160	chr17:67608959:A:G	chr17	67608959	A	G	0.460526	0.266654	0.99995	-9.40546	49.3544	0.338504	2.8e-05	0.386122	26.9973	65	1	184	5	3	67608959	23.0788	0	0.995157	0.995157	2.13657e-12	137	2.92711e-10	69
chr17_5950651-5951740	chr17:5952756:C:T	chr17	5952756	C	T	0.032895	10.9508	0.999535	-9.87417	49.8426	0.237811	0.000278	0.550674	53.1767	229	7	401	16	4	5955776	24.0522	0	0.982502	0.971206	1.66592e-12	252	4.19811e-10	1560
chr17_42405891-42408650	chr17:42405644:C:T	chr17	42405644	C	T	0.868421	0.100496	0.979859	-9.52439	47.6014	0.399776	0.000228	0.463266	54.4591	68	9	161	6	7	42405644	21.4064	0	0.993101	0.968625	5.22317e-12	122	6.37227e-10	1626
chr17_40937201-40937760	chr17:40937631:C:T	chr17	40937631	C	T	0.427632	0.177122	0.990229	-9.04724	48.4446	0.633569	7e-06	0.433995	35.3299	128	7	264	5	4	40937631	22.508	0	0.971909	0.931151	3.39744e-12	192	6.52309e-10	151
chr17_40937201-40937760	chr17:40938057:G:A	chr17	40938057	G	A	0.105263	0.036981	0.99895	-5.30813	27.17	0.305196	6e-06	0.476835	23.1535	132	7	264	5	4	40937631	12.8025	0	0.972161	0.979831	1.86323e-07	192	3.5774e-05	577
chr17_14191281-14191610	chr17:14197712:G:A	chr17	14197712	G	A	0.565789	0.098172	0.999629	-9.90559	47.7303	0.318516	5.8e-05	0.451939	35.3484	96	1	195	5	6	14197712	22.4289	0	0.975141	0.992577	4.89062e-12	138	6.74906e-10	6266
chr17_65637961-65638830	chr17:65635192:T:C	chr17	65635192	T	C	0.651316	0.790131	0.990827	-8.98009	47.3311	0.368751	3.2e-05	0.489183	31.7362	61	1	177	6	3	65635192	21.6606	0	0.984466	0.984386	5.99539e-12	125	7.49424e-10	3204
chr17_82153671-82154640	chr17:82162006:AT:A	chr17	82162006	AT	A	0.552632	0.689342	0.972359	-9.95819	45.9697	0.554395	0.000188	0.497526	95.0136	221	6	303	5	4	82162006	20.3218	0	0.994404	0.953075	1.20095e-11	83	9.96791e-10	7850
chr17_82153671-82154640	chr17:82135397:G:A	chr17	82135397	G	A	0.032895	0.087926	0.987387	-4.1109	16.2079	0.406343	0.000192	0.49422	76.1196	48	6	303	7	4	82162006	6.66707	0	0.994359	0.940832	5.67564e-05	83	0.00471078	18759
chr17_949661-950870	chr17:950166:A:C	chr17	950166	A	C	0.552632	0.009541	0.956773	-8.84836	48.2967	0.559751	0.001753	0.477441	49.6786	226	14	387	6	5	950166	21.5385	0	0.95087	0.956785	3.66374e-12	280	1.02585e-09	100
chr17_949661-950870	chr17:949735:C:T	chr17	949735	C	T	0.046053	0.177122	0.878307	-3.2477	18.4405	0.409892	0.001674	0.500748	36.3819	222	14	387	7	5	950166	7.65821	0	0.950551	0.859489	1.75295e-05	280	0.00490827	531
chr17_68803301-68804080	chr17:68801306:A:T	chr17	68801306	A	T	0.532895	1.24137	0.992351	-9.15141	47.861	0.428025	0.000396	0.503938	61.0684	129	9	327	5	8	68801307	21.4723	0	0.990389	0.986931	4.57534e-12	232	1.06148e-09	2384
chr17_68803301-68804080	chr17:68791287:A:G	chr17	68791287	A	G	0.361842	0.938975	0.994431	-7.37101	34.2626	0.435111	0.000402	0.505206	50.0238	62	9	327	4	8	68801307	14.7998	0	0.990295	0.987631	4.81553e-09	232	1.1172e-06	12403
chr17_68803301-68804080	chr17:68790536:G:A	chr17	68790536	G	A	0.118421	0.005225	0.997756	-4.51515	21.128	0.570783	0.000416	0.492791	52.6905	54	9	327	7	8	68801307	8.54824	0	0.989672	0.980152	4.29598e-06	232	0.000996667	13154
chr17_20967631-20968390	chr17:20970030:C:T	chr17	20970030	C	T	0.421053	1.35495	0.99995	-9.70254	47.3464	0.376748	7e-06	0.387971	48.206	154	3	264	5	6	20970030	21.8442	0	0.989544	0.990969	5.94867e-12	184	1.09456e-09	2020
chr17_14009541-14010650	chr17:14004549:A:G	chr17	14004549	A	G	0.230263	3.84437	0.999928	-9.14057	47.3445	0.329851	0.000663	0.546949	20.5195	94	5	243	6	12	14004549	22.2409	0	0.9582	0.985667	5.95463e-12	186	1.10756e-09	5547
chr17_14009541-14010650	chr17:14003125:A:C	chr17	14003125	A	C	0.059211	0.301042	0.949097	-8.04144	38.296	0.666492	0.00114	0.421672	28.126	84	5	243	11	12	14004549	17.6029	0	0.962337	0.909817	6.07877e-10	186	1.13065e-07	6971
chr17_82543551-82545430	chr17:82544717:A:G	chr17	82544717	A	G	0.164474	17.0312	0.99163	-9.71541	46.8879	0.566076	0.00024	0.538652	101.021	140	7	283	7	5	82544717	20.79	0	0.96655	0.994332	7.51644e-12	194	1.45819e-09	227
chr17_82543551-82545430	chr17:82523212:T:C	chr17	82523212	T	C	0.355263	0.041727	0.999916	-5.31759	25.7375	0.452064	0.000216	0.577036	73.7367	27	7	283	5	5	82544717	10.3792	0	0.965134	0.991716	3.9116e-07	194	7.5885e-05	21278
chr17_32494061-32496100	chr17:32495473:G:C	chr17	32495473	G	C	0.184211	3.41515	0.97691	-9.04542	45.9493	0.556974	1e-06	0.524174	83.855	57	11	174	4	8	32495473	20.383	0	0.991704	0.981093	1.21352e-11	125	1.51689e-09	393
chr17_32494061-32496100	chr17:32478777:T:G	chr17	32478777	T	G	0.447368	0.009541	0.999897	-5.59627	27.8507	0.461368	1e-06	0.553312	76.3252	15	11	174	5	8	32495473	11.2447	0	0.991681	0.991664	1.31045e-07	125	1.63807e-05	16303
chr17_32494061-32496100	chr17:32508815:C:A	chr17	32508815	C	A	0.401316	1.14384	0.990225	-4.53909	22.1731	0.463179	1e-06	0.554688	76.395	113	11	174	5	8	32495473	8.48184	0	0.991681	0.977476	2.49144e-06	125	0.00031143	13735
chr17_43341711-43342560	chr17:43330633:G:C	chr17	43330633	G	C	0.296053	2.14545	0.997357	-9.66892	44.9575	0.307352	2.5e-05	0.275724	24.5282	51	3	189	5	4	43330633	21.249	0	0.991143	0.988953	2.01354e-11	95	1.91286e-09	11503
chr17_50947721-50949320	chr17:50948429:C:A	chr17	50948429	C	A	0.019737	0.030809	0.906461	-8.40316	44.9447	0.170835	0.001475	0.505652	68.6498	119	4	195	12	5	50948429	22.0676	0	0.895309	0.818996	2.02678e-11	125	2.53348e-09	91
chr17_44749231-44750160	chr17:44749787:G:A	chr17	44749787	G	A	0.046053	4.79691	0.99937	-8.8411	43.5033	0.214593	1.5e-05	0.372393	31.3032	58	1	126	8	5	44749787	21.1983	0	0.978696	0.978696	4.23247e-11	84	3.55528e-09	91
chr17_76553631-76554830	chr17:76554316:A:G	chr17	76554316	A	G	0.046053	0.177122	0.999372	-8.80545	44.6391	0.397909	0.000132	0.535491	89.7744	91	5	248	5	18	76554316	20.2814	0	0.993833	0.9754	2.36908e-11	155	3.67207e-09	86
chr17_76553631-76554830	chr17:76541778:A:G	chr17	76541778	A	G	0.210526	0.064653	0.998464	-3.96926	18.9503	0.45116	0.000143	0.518992	80.7275	37	5	248	5	18	76554316	7.24238	0	0.993846	0.987909	1.34167e-05	155	0.00207959	12452
chr17_75875121-75879140	chr17:75878575:C:G	chr17	75878575	C	G	0.144737	0.142865	0.997756	-8.16317	44.2114	0.412781	0.001823	0.461681	8.74293	121	17	233	6	6	75878575	19.9976	0	0.991918	0.992256	2.94763e-11	128	3.77296e-09	1445
chr17_75875121-75879140	chr17:75890807:A:G	chr17	75890807	A	G	0.493421	4.2584	0.996876	-3.81583	19.5303	0.442573	0.001674	0.504413	9.17824	180	17	233	6	6	75878575	7.66075	0	0.991816	0.993719	9.90177e-06	128	0.00126743	13677
chr17_73595461-73596150	chr17:73595731:C:T	chr17	73595731	C	T	0.078947	0.558367	0.984631	-8.2103	44.3929	0.333732	0.00023	0.616912	25.0563	138	7	246	11	6	73595731	20.8846	0	0.980724	0.837008	2.68654e-11	158	4.24474e-09	75
chr17_73595461-73596150	chr17:73599488:T:G	chr17	73599488	T	G	0.131579	2.85855	0.99305	-8.2103	43.1735	0.60279	0.000472	0.518837	36.233	163	7	246	5	6	73595731	19.5111	0	0.984441	0.985658	5.00953e-11	158	7.91506e-09	3682
chr17_73595461-73596150	chr17:73607685:T:C	chr17	73607685	T	C	0.019737	0.030809	0.958799	-3.90922	21.517	0.657519	0.00047	0.533527	36.5639	197	7	246	6	6	73595731	9.4699	0	0.984555	0.909455	3.5071e-06	158	0.000554121	11879
chr17_44104281-44104670	chr17:44104428:A:C	chr17	44104428	A	C	0.782895	0.915475	0.993444	-8.46168	43.2595	0.667393	0.00185	0.639805	43.503	69	2	138	6	6	44104428	20.3077	0	0.994019	0.992624	4.79398e-11	93	4.4584e-09	48
chr17_67221011-67221630	chr17:67201042:A:G	chr17	67201042	A	G	0.256579	9.02907	0.997852	-8.52631	43.3659	0.333413	0.001387	0.286966	20.1553	17	3	149	5	6	67201042	20.2654	0	0.992193	0.992747	4.54039e-11	104	4.722e-09	20278
chr17_67636781-67637530	chr17:67637414:C:T	chr17	67637414	C	T	0.644737	2.91268	0.998118	-8.22054	44.6695	0.600696	8.7e-05	0.556861	36.184	125	9	258	28	15	67637414	20.6253	0	0.980265	0.995411	2.33259e-11	203	4.73516e-09	258
chr17_67636781-67637530	chr17:67637451:C:T	chr17	67637451	C	T	0.276316	0.012818	0.99257	-3.12516	18.5678	0.56808	0.000101	0.553907	29.4205	127	9	258	26	15	67637414	7.55701	0	0.980255	0.991624	1.63969e-05	203	0.00332858	295
chr17_67636781-67637530	chr17:67630865:T:A	chr17	67630865	T	A	0.335526	0.08181	0.987163	-3.12516	18.451	0.425949	0.000111	0.569137	27.7741	97	9	258	22	15	67637414	7.55805	0	0.981099	0.972269	1.74329e-05	203	0.00353887	6291
chr17_46259581-46260740	chr17:46273641:T:C	chr17	46273641	T	C	0.078947	0.558367	0.978831	-9.06352	43.1341	0.722426	0.01	0.5	28.67	102	0	135	16	4	46273641	19.8422	0		0.92115	5.1114e-11	93	4.7536e-09	13481
chr17_77465141-77469330	chr17:77447914:C:A	chr17	77447914	C	A	0.013158	0.013511	0.998856	-7.98622	43.9601	0.262941	0.000196	0.529273	106.393	26	16	308	11	6	77447914	21.1036	0	0.900335	0.923758	3.35143e-11	160	5.36229e-09	19322
chr17_77465141-77469330	chr17:77482393:G:A	chr17	77482393	G	A	0.013158	0.013511	0.998856	-6.87625	35.697	0.307506	0.000199	0.528156	104.323	203	16	308	12	6	77447914	16.7846	0	0.900477	0.910616	2.30523e-09	160	3.68837e-07	15157
chr17_77465141-77469330	chr17:77470610:C:T	chr17	77470610	C	T	0.026316	0.055515	0.981633	-5.28042	28.0347	0.346049	0.000197	0.534906	96.5752	144	16	308	10	6	77447914	12.8282	0	0.900564	0.946539	1.1916e-07	160	1.90657e-05	3374
chr17_77404851-77405140	chr17:77404926:T:G	chr17	77404926	T	G	0.111842	1.46835	0.932026	-8.00854	44.366	0.68584	9e-06	0.542677	22.2386	189	3	360	5	5	77404926	20.6378	0	0.975774	0.941626	2.7237e-11	250	6.80925e-09	70
chr17_15490811-15491250	chr17:15491081:C:A	chr17	15491081	C	A	0.111842	0.003247	0.999859	-8.85438	44.0224	0.639017	6e-06	0.511645	36.6288	143	5	297	4	5	15491081	20.2931	0	0.991604	0.989028	3.24642e-11	216	7.01227e-09	51
chr17_15490811-15491250	chr17:15495639:T:C	chr17	15495639	T	C	0.434211	0.385027	0.99995	-4.01047	20.0461	0.412981	6e-06	0.57566	22.8945	167	5	297	4	5	15491081	8.36975	0	0.991501	0.991052	7.55958e-06	216	0.00163287	4609
chr17_1880551-1881820	chr17:1871298:T:G	chr17	1871298	T	G	0.190789	0.030111	0.998228	-8.82916	43.5846	0.570788	0.000955	0.499302	66.9746	74	6	219	8	4	1863495	19.3385	0	0.990677	0.983632	4.06024e-11	174	7.06481e-09	9888
chr17_1880551-1881820	chr17:1885352:A:G	chr17	1885352	A	G	0.618421	0.268406	0.949395	-5.27279	24.7348	0.550467	0.000887	0.522618	56.2075	129	6	219	7	4	1863495	9.93221	0	0.990681	0.893552	6.57847e-07	174	0.000114465	4166
chr17_1880551-1881820	chr17:1870451:T:A	chr17	1870451	T	A	0.335526	0.552026	0.996693	-4.6359	21.7121	0.453673	0.000886	0.527868	50.0309	72	6	219	5	4	1863495	8.49902	0	0.990682	0.991692	3.16792e-06	174	0.000551218	10735
chr17_1880551-1881820	chr17:1885969:G:A	chr17	1885969	G	A	0.427632	2.11335	0.979805	-3.74599	16.9839	0.46078	0.000925	0.514064	53.1449	130	6	219	6	4	1863495	6.07077	0	0.99068	0.964762	3.76982e-05	174	0.00655948	4783
chr17_17079431-17080180	chr17:17079882:T:C	chr17	17079882	T	C	0.131579	2.85855	0.997306	-9.35025	42.9783	0.283418	1e-05	0.400518	19.0073	91	2	196	8	9	17079882	20.4461	0	0.951705	0.980221	5.53507e-11	138	7.63839e-09	76
chr17_50556581-50557450	chr17:50557203:T:G	chr17	50557203	T	G	0.282895	0.002162	0.993598	-7.99249	42.6148	0.626245	1.5e-05	0.619879	23.287	107	2	174	6	4	50557203	19.3522	0	0.992468	0.990752	6.66531e-11	125	8.33164e-09	187
chr17_50556581-50557450	chr17:50578132:A:G	chr17	50578132	A	G	0.625	3.25708	0.986937	-3.93502	19.163	0.413624	1.6e-05	0.66494	16.5671	156	2	174	5	4	50557203	7.80707	0	0.991638	0.967301	1.20019e-05	125	0.00150024	21116
chr17_21573821-21574920	chr17:21567923:C:T	chr17	21567923	C	T	0.039474	0.128354	0.990236	-7.82521	41.866	0.668436	0.000434	0.454231	14.6395	43	9	153	5	6	21567923	19.3525	0	0.980104	0.946933	9.77468e-11	95	9.28595e-09	6447
chr17_21573821-21574920	chr17:21596617:A:G	chr17	21596617	A	G	0.638158	3.85151	0.954533	-4.99114	22.8746	0.415625	0.000342	0.529296	9.65532	145	9	153	8	6	21567923	9.57722	0	0.979922	0.880838	1.72922e-06	95	0.000164276	22247
chr17_21573821-21574920	chr17:21598721:C:G	chr17	21598721	C	G	0.118421	4.51662	0.982552	-4.28915	18.8627	0.384071	0.000372	0.497663	7.73457	151	9	153	5	6	21567923	8.11909	0	0.979786	0.97179	1.40473e-05	95	0.00133449	24351
chr17_81039611-81041430	chr17:81036733:G:A	chr17	81036733	G	A	0.710526	0.124069	0.982466	-8.47493	43.9478	0.549749	1e-06	0.485779	111.766	140	12	359	6	4	81036733	19.2496	0	0.996894	0.967836	3.37243e-11	300	1.01173e-08	3787
chr17_81039611-81041430	chr17:81038895:CTGGG:C	chr17	81038895	CTGGG	C	0.059211	0.301042	0.989539	-4.91029	24.0089	0.425105	1e-06	0.500114	84.5532	157	12	359	6	4	81036733	10.1357	0	0.996905	0.967309	9.58903e-07	300	0.000287671	1625
chr17_81039611-81041430	chr17:81055845:G:C	chr17	81055845	G	C	0.282895	0.002162	0.994405	-4.7127	22.8768	0.538086	1e-06	0.50606	101.178	276	12	359	4	4	81036733	8.82703	0	0.996897	0.989196	1.72727e-06	300	0.00051818	15325
chr17_9225281-9226270	chr17:9225820:C:T	chr17	9225820	C	T	0.026316	0.055515	0.994101	-7.82819	43.1098	0.668421	0.000292	0.470596	36.9575	143	9	287	5	10	9225820	19.9068	0	0.959884	0.961324	5.17519e-11	204	1.05574e-08	44
chr17_9225281-9226270	chr17:9225710:A:G	chr17	9225710	A	G	0.592105	2.53948	0.931669	-7.0441	37.035	0.422206	0.000259	0.526056	25.818	140	9	287	7	10	9225820	16.245	0	0.957836	0.92122	1.16027e-09	204	2.36695e-07	66
chr17_9225281-9226270	chr17:9226964:C:G	chr17	9226964	C	G	0.230263	0.444012	0.946673	-4.24905	21.8416	0.566052	0.000287	0.49072	24.0579	153	9	287	8	10	9225820	8.79041	0	0.959656	0.884221	2.96112e-06	204	0.000604068	1188
chr17_14775331-14776700	chr17:14775772:T:G	chr17	14775772	T	G	0.026316	0.055515	0.999425	-8.2937	43.5808	0.286759	0.001398	0.463121	17.9631	179	13	376	8	4	14775071	20.7295	0	0.993145	0.946935	4.06808e-11	267	1.08618e-08	244
chr17_14775331-14776700	chr17:14774651:C:T	chr17	14774651	C	T	0.282895	3.03741	0.997305	-5.10796	27.4838	0.425452	0.00123	0.515062	21.9246	167	13	376	6	4	14775071	11.7213	0	0.993403	0.985444	1.58416e-07	267	4.22971e-05	1365
chr17_14775331-14776700	chr17:14762593:G:T	chr17	14762593	G	T	0.065789	0.376909	0.998703	-4.43196	22.5278	0.59733	0.001462	0.456092	27.0559	88	13	376	5	4	14775071	9.53931	0	0.993316	0.968953	2.07122e-06	267	0.000553015	13423
chr17_14775331-14776700	chr17:14778881:T:A	chr17	14778881	T	A	0.375	0.412632	0.996039	-3.8036	19.4221	0.544132	0.001442	0.461332	22.7835	216	13	376	5	4	14775071	7.33875	0	0.993312	0.991812	1.04788e-05	267	0.00279784	2865
chr17_30339951-30341330	chr17:30341429:C:G	chr17	30341429	C	G	0.401316	0.705958	0.997425	-8.49797	41.6711	0.571549	0.000284	0.515987	53.6508	87	6	176	6	8	30341429	18.4555	0	0.985255	0.992362	1.07992e-10	107	1.15552e-08	789
chr17_72029621-72032020	chr17:72051884:T:C	chr17	72051884	T	C	0.328947	0.162741	0.999942	-7.7917	42.7522	0.551821	0.000358	0.519514	54.5309	232	14	260	5	4	72051884	18.6662	0	0.989099	0.990827	6.21334e-11	191	1.18675e-08	21064
chr17_72029621-72032020	chr17:72044186:G:C	chr17	72044186	G	C	0.473684	3.47688	0.985216	-7.49283	38.7191	0.549477	0.000383	0.501674	49.4445	185	14	260	8	4	72051884	16.6675	0	0.989091	0.955083	4.89395e-10	191	9.34745e-08	13366
chr17_72029621-72032020	chr17:72030932:T:C	chr17	72030932	T	C	0.098684	0.911077	0.975056	-7.49283	38.6985	0.567626	0.000361	0.520928	56.2304	120	14	260	5	4	72051884	16.9523	0	0.989071	0.972523	4.94598e-10	191	9.44682e-08	112
chr17_72029621-72032020	chr17:72051868:A:G	chr17	72051868	A	G	0.177632	3.54586	0.999104	-4.71968	23.6202	0.458041	0.000375	0.52009	41.6528	231	14	260	6	4	72051884	9.31711	0	0.989098	0.979869	1.17347e-06	191	0.000224132	21048
chr17_72029621-72032020	chr17:72030512:C:G	chr17	72030512	C	G	0.190789	0.030111	0.96999	-3.98811	20.162	0.459271	0.000344	0.542813	45.0162	117	14	260	4	4	72051884	7.60238	0	0.989065	0.971024	7.11529e-06	191	0.00135902	308
chr17_72029621-72032020	chr17:72052258:G:T	chr17	72052258	G	T	0.348684	0.014711	0.996575	-3.96445	19.9344	0.464665	0.000349	0.543003	43.4709	235	14	260	5	4	72051884	7.36581	0	0.98908	0.9906	8.01434e-06	191	0.00153074	21438
chr17_81510321-81516780	chr17:81513276:T:C	chr17	81513276	T	C	0.322368	0.222368	0.996613	-7.74989	43.0771	0.524554	0.000297	0.501309	142.385	203	38	338	4	5	81513276	18.1895	0	0.989816	0.995169	5.26246e-11	234	1.23142e-08	274
chr17_6237811-6239670	chr17:6236137:T:G	chr17	6236137	T	G	0.763158	0.027892	0.999891	-8.21497	42.6304	0.610268	0.000877	0.540228	41.4654	92	5	271	6	4	6236089	19.3438	0	0.979845	0.989132	6.61229e-11	198	1.30923e-08	2603
chr17_6237811-6239670	chr17:6242898:G:A	chr17	6242898	G	A	0.414474	0.000699	0.992991	-3.42209	19.0754	0.559369	0.000924	0.618014	35.4155	123	5	271	5	4	6236089	7.40513	0	0.981187	0.986061	1.25657e-05	198	0.002488	4158
chr17_9544331-9544630	chr17:9544367:A:G	chr17	9544367	A	G	0.302632	2.58923	0.987133	-7.73007	41.7878	0.681682	9e-06	0.56814	19.9542	88	3	183	7	5	9544367	19.466	0	0.974609	0.96677	1.01736e-10	129	1.31239e-08	113
chr17_10180801-10181110	chr17:10181094:G:A	chr17	10181094	G	A	0.118421	0.005225	0.939586	-7.79466	42.9791	0.694899	0.00235	0.593667	15.5121	145	3	290	10	6	10181094	20.0233	0	0.952682	0.86242	5.53274e-11	245	1.35552e-08	138
chr17_61368941-61369490	chr17:61369264:G:A	chr17	61369264	G	A	0.065789	0.376909	0.990449	-7.68553	41.847	0.292203	6e-06	0.436578	29.3607	105	4	209	6	11	61369264	19.9052	0	0.992772	0.979195	9.8701e-11	153	1.51012e-08	48
chr17_70620951-70622810	chr17:70622548:T:G	chr17	70622548	T	G	0.046053	0.177122	0.999074	-7.61353	41.9573	0.341491	0.003431	0.463187	48.1056	114	9	261	7	5	70622548	19.7575	0	0.964513	0.963062	9.32886e-11	164	1.52993e-08	668
chr17_76994181-76994880	chr17:76994491:T:C	chr17	76994491	T	C	0.315789	0.702663	0.99943	-7.71342	43.116	0.298338	0.003075	0.428969	12.2761	182	1	375	5	6	76994491	20.3121	0	0.993787	0.993787	5.15881e-11	303	1.56312e-08	39
chr17_73783931-73784650	chr17:73783944:G:T	chr17	73783944	G	T	0.019737	0.030809	0.999235	-9.06066	41.8071	0.201946	2e-06	0.613954	30.7776	158	7	261	8	5	73783944	20.4722	0	0.982557	0.932547	1.00738e-10	182	1.83344e-08	346
chr17_73783931-73784650	chr17:73795629:C:T	chr17	73795629	C	T	0.184211	0.19529	0.989679	-4.19614	19.5114	0.58254	3e-06	0.508102	45.344	210	7	261	5	5	73783944	8.01787	0	0.982016	0.979012	1.00002e-05	182	0.00182003	11339
chr17_60119631-60120090	chr17:60102811:T:C	chr17	60102811	T	C	0.618421	0.206224	0.999426	-8.02504	39.8022	0.174465	0.01	0.5	3.3122	22	0	118	6	3	60102811	19.1393	0		0.99289	2.81023e-10	71	1.99526e-08	17049
chr17_35906671-35906900	chr17:35906867:G:A	chr17	35906867	G	A	0.230263	1.62615	0.999924	-8.96844	40.7355	0.663031	1.4e-05	0.50579	27.0286	83	2	206	6	7	35906867	18.8115	0	0.989092	0.994838	1.74295e-10	117	2.03925e-08	81
chr17_45948641-45949670	chr17:45949182:T:C	chr17	45949182	T	C	0.901316	0.911077	0.897938	-8.16129	42.1631	0.585314	0.000588	0.484008	62.9238	173	8	348	6	9	45949182	18.9431	0	0.969114	0.828666	8.39702e-11	247	2.07406e-08	26
chr17_8280561-8281700	chr17:8280991:C:T	chr17	8280991	C	T	0.052632	0.234568	0.996574	-8.14815	41.0718	0.587356	1e-06	0.511037	128.191	112	5	225	5	8	8280991	18.2275	0	0.99185	0.979145	1.4674e-10	153	2.24512e-08	139
chr17_8280561-8281700	chr17:8295186:G:T	chr17	8295186	G	T	0.269737	0.733187	0.97133	-3.2948	18.1192	0.537711	1e-06	0.551862	94.9979	162	5	225	5	8	8280991	6.50214	0	0.991833	0.95017	2.07502e-05	153	0.00317478	14056
chr17_34979751-34982160	chr17:34981202:G:T	chr17	34981202	G	T	0.078947	0.558367	0.999805	-8.03808	40.3795	0.440204	0.000646	0.488218	153.946	61	3	130	5	11	34981202	17.7112	0	0.988454	0.985137	2.09123e-10	108	2.25853e-08	246
chr17_34979751-34982160	chr17:35007093:C:T	chr17	35007093	C	T	0.210526	0.19	0.992032	-5.242	26.1962	0.463937	0.000668	0.481588	150.551	129	3	130	5	11	34981202	10.3697	0	0.988454	0.985031	3.08427e-07	108	3.33101e-05	26137
chr17_58081781-58085510	chr17:58086370:A:G	chr17	58086370	A	G	0.118421	0.005225	0.995198	-8.55565	40.4452	0.456804	0.00068	0.48782	155.392	84	11	165	6	5	58069983	17.2892	0	0.993487	0.980877	2.02206e-10	116	2.34559e-08	2724
chr17_58081781-58085510	chr17:58069908:T:C	chr17	58069908	T	C	0.059211	0.301042	0.999741	-3.81252	18.4186	0.538009	0.000713	0.486851	139.105	40	11	165	5	5	58069983	6.6674	0	0.993459	0.964134	1.77316e-05	116	0.00205686	13738
chr17_43477641-43478560	chr17:43480606:G:A	chr17	43480606	G	A	0.25	1.1462	0.999931	-8.48315	39.6835	0.591245	0.00076	0.522454	73.6804	84	2	145	5	4	43480606	17.6514	0	0.993544	0.98954	2.98639e-10	89	2.65789e-08	2506
chr17_32517081-32518260	chr17:32518630:A:T	chr17	32518630	A	T	0.407895	0.093769	0.993843	-7.74051	41.0063	0.61096	3e-06	0.618254	33.0131	119	6	231	6	5	32518630	18.53	0	0.985249	0.987273	1.51737e-10	177	2.68575e-08	960
chr17_32517081-32518260	chr17:32495456:T:C	chr17	32495456	T	C	0.526316	0.802809	0.992685	-3.3023	17.0361	0.568035	2e-06	0.686445	22.4975	14	6	231	4	5	32518630	6.63657	0	0.986284	0.986745	3.66766e-05	177	0.00649175	22214
chr17_42345701-42345940	chr17:42347786:C:T	chr17	42347786	C	T	0.315789	0.569157	0.994153	-8.24637	39.4395	0.309675	0.003443	0.324541	20.6257	80	4	143	8	6	42349561	18.5975	0	0.991185	0.982443	3.38375e-10	88	2.9777e-08	1966
chr17_30576171-30576710	chr17:30576376:A:G	chr17	30576376	A	G	0.703947	1.65714	0.991712	-7.95808	40.67	0.231207	0.003695	0.202208	2.98169	83	3	239	10	5	30576376	19.3552	0	0.973878	0.984161	1.80233e-10	183	3.29826e-08	64
chr17_46978221-46979740	chr17:46979498:G:A	chr17	46979498	G	A	0.269737	2.06957	0.999766	-7.32499	40.6055	0.549708	0.000344	0.52625	116.316	97	6	254	4	6	46979498	17.6431	0	0.976342	0.995542	1.86285e-10	178	3.31587e-08	518
chr17_46978221-46979740	chr17:47001981:C:T	chr17	47001981	C	T	0.368421	4.5265	0.963933	-3.69389	19.0481	0.536803	0.000322	0.548541	101.756	238	6	254	6	6	46979498	6.97886	0	0.975944	0.908038	1.27468e-05	178	0.00226893	23001
chr17_10048491-10049770	chr17:10048884:A:T	chr17	10048884	A	T	0.125	1.55102	0.996911	-7.36168	41.2098	0.410708	0.000785	0.452451	42.5667	164	18	318	8	5	10048884	18.5471	0	0.974359	0.9824	1.36738e-10	250	3.41844e-08	246
chr17_10729341-10730580	chr17:10704486:CAAAAAAA:C	chr17	10704486	CAAAAAAA	C	0.072368	0.462552	0.981369	-8.39135	40.4471	0.601628	0.000244	0.496943	53.3067	1	15	322	10	4	10704486	18.188	0	0.993944	0.932289	2.0201e-10	170	3.43418e-08	25474
chr17_10729341-10730580	chr17:10736365:T:C	chr17	10736365	T	C	0.217105	0.915475	0.997574	-5.26296	24.7754	0.556603	0.000249	0.493129	42.2589	245	15	322	6	4	10704486	10.1356	0	0.99397	0.988558	6.44128e-07	170	0.000109502	6405
chr17_10729341-10730580	chr17:10729375:G:T	chr17	10729375	G	T	0.565789	4.7567	0.996251	-4.9121	23.17	0.55505	0.000247	0.468807	48.517	196	15	322	5	4	10704486	9.32437	0	0.993581	0.972568	1.4829e-06	170	0.000252093	585
chr17_48125951-48126520	chr17:48126317:A:G	chr17	48126317	A	G	0.046053	0.177122	0.983924	-7.16827	39.0102	0.213218	4.4e-05	0.417385	26.5898	89	4	161	33	31	48126317	19.4017	0	0.991092	0.968665	4.21606e-10	91	3.83661e-08	81
chr17_14699161-14700650	chr17:14699861:C:T	chr17	14699861	C	T	0.078947	0.689342	0.931842	-7.29652	41.053	0.61007	0.000562	0.530993	32.008	167	12	341	6	6	14699861	18.5106	0	0.973468	0.869942	1.48157e-10	260	3.85207e-08	45
chr17_30599831-30602140	chr17:30600028:C:G	chr17	30600028	C	G	0.046053	0.177122	0.998031	-9.21376	40.5756	0.438373	0.000183	0.493841	163.416	140	18	287	6	5	30600028	17.823	0	0.981932	0.976475	1.89156e-10	213	4.02903e-08	958
chr17_30599831-30602140	chr17:30587514:T:C	chr17	30587514	T	C	0.171053	2.06497	0.990905	-4.90797	20.9978	0.471705	0.000194	0.479544	166.273	71	18	287	5	5	30600028	7.6257	0	0.981817	0.98413	4.59808e-06	213	0.000979391	13472
chr17_6190201-6191310	chr17:6188528:T:G	chr17	6188528	T	G	0.25	0.584795	0.994054	-7.93782	39.8769	0.416941	0.000274	0.510721	44.8658	98	9	207	6	4	6188528	17.7955	0	0.992674	0.98833	2.70486e-10	151	4.08433e-08	2228
chr17_7087821-7088480	chr17:7088123:G:A	chr17	7088123	G	A	0.197368	4.8439	0.999913	-7.27083	40.8554	0.63857	5e-06	0.604564	20.719	132	4	327	5	3	7088123	18.6213	0	0.987669	0.994915	1.63916e-10	256	4.19626e-08	27
chr17_7087821-7088480	chr17:7093521:A:G	chr17	7093521	A	G	0.210526	6.28188	0.999917	-4.51618	26.3863	0.615646	4e-06	0.675289	19.6971	166	4	327	6	3	7088123	11.4901	0	0.987857	0.99039	2.7951e-07	256	7.15545e-05	5371
chr17_7349411-7352910	chr17:7350305:C:T	chr17	7350305	C	T	0.046053	0.177122	0.993461	-7.23994	39.7462	0.369246	0.000262	0.544577	79.1863	81	8	199	5	4	7350305	18.3382	0	0.959717	0.976572	2.89205e-10	147	4.25131e-08	855
chr17_42131671-42133910	chr17:42132173:C:T	chr17	42132173	C	T	0.25	0.210526	0.99661	-7.55702	38.607	0.575684	2e-06	0.577445	81.3499	68	6	155	4	5	42132173	16.9398	0	0.992198	0.994299	5.1832e-10	85	4.40572e-08	617
chr17_6196181-6196740	chr17:6207263:C:A	chr17	6207263	C	A	0.138158	0.280069	0.986184	-7.73806	39.1914	0.383046	5e-06	0.4653	35.2679	143	5	201	5	4	6207263	17.8929	0	0.9923	0.975021	3.84224e-10	145	5.57124e-08	10803
chr17_7035191-7036810	chr17:7035735:A:G	chr17	7035735	A	G	0.190789	5.77184	0.995372	-7.34813	39.4927	0.450205	0.000486	0.505581	132.697	86	9	236	5	7	7035735	17.0685	0	0.96886	0.962284	3.2928e-10	176	5.79533e-08	265
chr17_7035191-7036810	chr17:7039947:G:A	chr17	7039947	G	A	0.526316	1.83901	0.99707	-5.63465	25.1136	0.53346	0.000513	0.493751	121.699	104	9	236	4	7	7035735	9.75931	0	0.968826	0.993312	5.40506e-07	176	9.51291e-05	3947
chr17_46696321-46696630	chr17:46717482:G:T	chr17	46717482	G	T	0.309211	0.155185	0.992499	-7.32336	35.5103	0.194652	0.01	0.5	13.8021	32	0	43	5	4	46717482	17.5645	0		0.98804	2.53705e-09	23	5.83521e-08	21006
chr17_67492521-67494050	chr17:67491905:G:C	chr17	67491905	G	C	0.486842	5.24275	0.987395	-7.35912	39.665	0.591315	2e-06	0.459457	22.5674	116	9	258	6	5	67491905	17.733	0	0.973107	0.979738	3.01474e-10	196	5.90889e-08	1381
chr17_1258911-1260350	chr17:1259380:C:A	chr17	1259380	C	A	0.368421	0.113768	0.998801	-7.0327	40.1082	0.555345	0.000673	0.510813	76.7381	192	12	386	4	4	1259380	17.5296	0	0.980483	0.995859	2.40279e-10	289	6.94408e-08	250
chr17_1258911-1260350	chr17:1259818:A:G	chr17	1259818	A	G	0.111842	0.003247	0.978931	-4.38066	26.8874	0.429284	0.000647	0.522604	62.6468	195	12	386	5	4	1259380	11.4502	0	0.98065	0.969889	2.15666e-07	289	6.23273e-05	188
chr17_73536861-73537920	chr17:73537534:T:C	chr17	73537534	T	C	0.532895	0.07199	0.99953	-7.03729	39.2961	0.580596	3e-06	0.509625	40.1955	124	8	252	6	4	73537534	17.673	0	0.971235	0.995857	3.64172e-10	202	7.35627e-08	144
chr17_73536861-73537920	chr17:73534554:T:C	chr17	73534554	T	C	0.717105	0.002162	0.999197	-4.19485	22.3431	0.562388	4e-06	0.56741	35.4324	112	8	252	5	4	73537534	9.11248	0	0.970237	0.990248	2.28029e-06	202	0.000460619	2836
chr17_57470661-57474400	chr17:57471535:G:A	chr17	57471535	G	A	0.776316	2.1069	0.961125	-7.30271	38.6087	0.384917	0.000739	0.474893	8.66471	103	23	223	10	4	57471535	17.4701	0	0.979064	0.921378	5.17878e-10	156	8.07889e-08	995
chr17_57470661-57474400	chr17:57490215:G:A	chr17	57490215	G	A	0.460526	0.754713	0.995529	-3.48495	16.8196	0.560039	0.000711	0.409448	7.02901	177	23	223	5	4	57471535	6.47211	0	0.980261	0.991802	4.11061e-05	156	0.00641255	17685
chr17_83050991-83052650	chr17:83050265:G:A	chr17	83050265	G	A	0.164474	2.63331	0.996591	-8.25476	40.0593	0.466201	0.000289	0.487935	186.1	203	15	425	6	8	83037687	16.9621	0	0.977491	0.988208	2.46369e-10	330	8.13018e-08	1555
chr17_80577541-80578040	chr17:80577783:C:T	chr17	80577783	C	T	0.282895	0.269297	0.999935	-7.02984	38.5301	0.640224	7e-06	0.566521	24.5356	144	3	244	6	4	80577783	17.6052	0	0.946443	0.994614	5.39157e-10	156	8.41084e-08	7
chr17_35643291-35644300	chr17:35642892:T:C	chr17	35642892	T	C	0.440789	0.011813	0.998653	-7.35533	37.9938	0.582976	0.000339	0.565593	59.8259	99	5	189	6	6	35642892	16.8289	0	0.99343	0.992649	7.09682e-10	119	8.44522e-08	904
chr17_14459961-14461560	chr17:14478225:C:T	chr17	14478225	C	T	0.657895	4.3776	0.973181	-7.62264	39.4832	0.622805	0.000201	0.537412	9.77099	354	8	414	6	4	14478225	17.9396	0	0.994469	0.956018	3.30886e-10	303	1.00258e-07	17465
chr17_14459961-14461560	chr17:14465883:A:T	chr17	14465883	A	T	0.315789	3.29861	0.978382	-4.79243	24.1396	0.586422	0.000198	0.559363	10.1073	251	8	414	6	4	14478225	10.1883	0	0.994483	0.961258	8.95979e-07	303	0.000271482	5123
chr17_29037441-29039580	chr17:29048580:T:G	chr17	29048580	T	G	0.151316	0.053881	0.999893	-6.8831	37.8949	0.582289	0.00067	0.593648	64.4897	137	5	193	6	6	29048580	16.5614	0	0.968326	0.986599	7.46602e-10	146	1.09004e-07	10070
chr17_68204771-68207810	chr17:68216981:C:T	chr17	68216981	C	T	0.203947	0.673083	0.997376	-6.77376	39.1158	0.456185	0.00046	0.511972	116.637	268	28	436	6	12	68216981	16.6809	0	0.986931	0.987293	3.99388e-10	283	1.13027e-07	10691
chr17_68204771-68207810	chr17:68189163:G:T	chr17	68189163	G	T	0.059211	0.301042	0.998804	-6.47512	33.8118	0.442327	0.000475	0.503031	112.869	90	28	436	6	12	68216981	14.3932	0	0.986685	0.965982	6.07088e-09	283	1.71806e-06	17127
chr17_68204771-68207810	chr17:68180555:G:A	chr17	68180555	G	A	0.197368	2.1809	0.983737	-5.23572	26.9709	0.463029	0.000479	0.504918	104.203	5	28	436	5	12	68216981	10.6839	0	0.986756	0.973156	2.06545e-07	283	5.84522e-05	25735
chr17_68204771-68207810	chr17:68222607:A:G	chr17	68222607	A	G	0.019737	0.030809	0.992872	-5.17636	25.1898	0.417271	0.00049	0.500639	88.0841	313	28	436	7	12	68216981	10.708	0	0.986795	0.892262	5.19552e-07	283	0.000147033	16317
chr17_72467471-72469650	chr17:72455279:C:T	chr17	72455279	C	T	0.197368	4.8439	0.994069	-6.79194	37.8096	0.581803	2e-06	0.485972	69.8386	48	5	207	5	3	72455279	16.5373	0	0.984978	0.990679	7.79984e-10	156	1.21678e-07	13281
chr17_66707011-66707140	chr17:66695548:T:C	chr17	66695548	T	C	0.065789	1.56855	0.999338	-6.80104	38.2265	0.816317	0.001374	0.839871	10.8081	63	1	251	16	6	66695548	18.2384	0	0.96155	0.978547	6.29914e-10	194	1.22203e-07	11528
chr17_77489531-77490470	chr17:77491223:CTT:C	chr17	77491223	CTT	C	0.513158	7.55621	0.921036	-6.61315	37.5215	0.612359	6e-06	0.577004	19.4574	161	7	314	7	7	77491223	16.8965	0	0.895603	0.884349	9.04089e-10	165	1.49175e-07	1223
chr17_34203761-34203990	chr17:34203940:G:A	chr17	34203940	G	A	0.072368	0.462552	0.996359	-6.99898	38.0885	0.723809	9e-06	0.595026	33.4781	134	2	287	5	4	34203940	17.765	0	0.974737	0.983177	6.76083e-10	223	1.50767e-07	64
