## Supplementary Table 9 for "Assessing molecular gene by treatment interactions using a population of neural progenitors exposed to valproic acid and lithium" (part 6 of 18)

### Sheet: A. Vehicle (continued)
Feature	rs.ID	Chromosome	SNP.Position	Ref.Allele	Alt.allele	Allele.Frequency	HWE.Chi_Square.Statistic	Imputation.Quality..IA.	Log_10.Benjamini.Hochberg.Q.value	Chi.square.statistic..2.x.log.Likelihood.ratio.	Effect.Size	Sequencing.mapping.error.rate..Delta.	Reference.allele.mapping.bias..Phi.	Overdispersion	SNP.ID.within.the.region	No..of.feature.SNPs	No..of.tested.SNPs	No..of.iterations.for.null.hypothesis	No..of.iterations.for.alternative.hypothesis	Random.location.of.ties	Log.likelihood.of.the.null.hypothesis	Convergence.status	Squared.correlation.between.prior.and.posterior.genotypes..fSNPs.	Squared.correlation.between.prior.and.posterior.genotypes..rSNP.	PValue	TESTS	BF	Distance_from_PeakCenter
chr17_5665051-5665820	chr17:5665446:A:G	chr17	5665446	A	G	0.348684	0.147304	0.992202	-7.01309	37.6464	0.556096	1e-06	0.516311	92.6223	157	8	279	5	7	5665446	16.2718	0	0.990515	0.965722	8.48024e-10	190	1.61125e-07	10
chr17_5665051-5665820	chr17:5675537:C:T	chr17	5675537	C	T	0.151316	0.053881	0.999893	-3.81317	20.1038	0.552738	1e-06	0.530179	89.5942	214	8	279	5	7	5665446	7.7706	0	0.990343	0.985601	7.33497e-06	190	0.00139364	10101
chr17_5665051-5665820	chr17:5664572:C:G	chr17	5664572	C	G	0.598684	0.131612	0.991545	-3.5518	18.4875	0.539668	1e-06	0.547716	75.813	142	8	279	5	7	5665446	6.8086	0	0.990206	0.984011	1.71019e-05	190	0.00324936	864
chr17_32503741-32505330	chr17:32503782:T:G	chr17	32503782	T	G	0.013158	0.013511	0.998355	-6.93016	37.0854	0.170986	0.000154	0.491731	26.1232	72	11	205	9	4	32503782	18.1061	0	0.856917	0.91308	1.13065e-09	151	1.70728e-07	754
chr17_45740611-45741160	chr17:45740856:C:A	chr17	45740856	C	A	0.092105	0.782189	0.998669	-8.6483	37.9908	0.644001	3e-06	0.624133	69.094	164	4	331	6	7	45740856	17.2234	0	0.976967	0.985524	7.10785e-10	255	1.8125e-07	30
chr17_19977111-19978650	chr17:19978106:G:A	chr17	19978106	G	A	0.046053	0.177122	0.972713	-6.55698	36.8464	0.406874	0.000145	0.5131	147.7	105	4	217	5	4	19978106	16.57	0	0.993632	0.972029	1.27809e-09	144	1.84045e-07	226
chr17_77242491-77242860	chr17:77244348:C:T	chr17	77244348	C	T	0.092105	0.782189	0.959402	-6.79647	37.5743	0.699394	5e-06	0.623983	24.6767	101	3	305	8	4	77244348	17.3149	0	0.95086	0.928271	8.79977e-10	218	1.91835e-07	1672
chr17_66654111-66657820	chr17:66657190:A:G	chr17	66657190	A	G	0.960526	0.128354	0.999615	-6.47549	37.2501	0.631098	0.000377	0.428948	33.1659	163	18	322	5	7	66657190	17.0144	0	0.996325	0.972982	1.03908e-09	211	2.19247e-07	1224
chr17_66654111-66657820	chr17:66638509:C:T	chr17	66638509	C	T	0.157895	0.90918	0.999896	-2.92228	20.0796	0.561314	0.000368	0.464029	39.467	37	18	322	8	7	66657190	7.96704	0	0.996368	0.981421	7.42836e-06	211	0.00156738	17457
chr17_18321421-18321590	chr17:18321532:C:A	chr17	18321532	C	A	0.190789	0.324279	0.997555	-7.31905	36.1038	0.642706	0.001447	0.515659	36.1829	102	2	200	5	4	18321532	16.4799	0	0.994235	0.992901	1.87086e-09	132	2.46954e-07	26
chr17_52035171-52035850	chr17:52024427:G:A	chr17	52024427	G	A	0.039474	0.128354	0.997718	-7.68528	35.1561	0.174879	0.001467	0.452007	12.1844	66	3	156	8	5	52017144	17.2673	0	0.99626	0.9515	3.04314e-09	84	2.55624e-07	11083
chr17_52035171-52035850	chr17:52052520:T:C	chr17	52052520	T	C	0.401316	0.705958	0.994857	-3.84937	16.5625	0.589947	0.002135	0.272725	17.7852	137	3	156	5	5	52017144	6.67883	0	0.996149	0.99044	4.70733e-05	84	0.00395415	17010
chr17_46253961-46254070	chr17:46269743:A:G	chr17	46269743	A	G	0.078947	0.558367	0.97892	-7.32626	35.2332	0.746129	0.01	0.5	29.4103	99	0	129	6	5	46273161	16.5031	0		0.961456	2.92495e-09	89	2.60321e-07	15727
chr17_45489961-45491610	chr17:45495865:C:G	chr17	45495865	C	G	0.092105	0.782189	0.997181	-7.31342	35.6431	0.438823	0.00021	0.428853	144.056	131	8	154	7	7	45495865	15.4772	0	0.960802	0.978359	2.3698e-09	111	2.63048e-07	5079
chr17_38794241-38794410	chr17:38794420:T:G	chr17	38794420	T	G	0.605263	2.29868	0.992106	-6.4172	35.8656	0.674427	0.01	0.5	26.7731	97	0	181	5	5	38794420	16.7565	0		0.987501	2.11409e-09	130	2.74831e-07	94
chr17_1486791-1489310	chr17:1488414:A:G	chr17	1488414	A	G	0.407895	0.610218	0.956626	-6.40377	36.6205	0.539744	9.6e-05	0.514646	119.027	150	19	275	5	6	1488414	15.4567	0	0.942794	0.925006	1.43514e-09	198	2.84158e-07	364
chr17_38450991-38455900	chr17:38454732:G:A	chr17	38454732	G	A	0.309211	0.020474	0.99359	-6.42207	36.5169	0.54339	0.000361	0.52427	91.3961	138	25	250	5	6	38454732	15.5241	0	0.987372	0.993494	1.51352e-09	193	2.92109e-07	1286
chr17_6439601-6440650	chr17:6437828:T:C	chr17	6437828	T	C	0.25	0.023392	0.995129	-6.87555	37.3574	0.445335	0.000435	0.454834	82.7108	207	13	373	5	3	6437828	16.1959	0	0.99546	0.989291	9.83462e-10	304	2.98972e-07	2298
chr17_6439601-6440650	chr17:6424707:C:T	chr17	6424707	C	T	0.526316	0.19	0.96173	-3.48172	19.5644	0.535428	0.000455	0.441862	75.826	94	13	373	4	3	6437828	7.19629	0	0.995526	0.928603	9.72665e-06	304	0.0029569	15419
chr17_45592301-45592600	chr17:45606901:A:AT	chr17	45606901	A	AT	0.092105	0.782189	0.968285	-7.3479	34.3577	0.24609	6.1e-05	0.270709	36.0986	63	1	91	7	7	45606901	16.7201	0	0.982045	0.939607	4.58587e-09	72	3.30183e-07	14451
chr17_74031021-74032040	chr17:74031262:T:C	chr17	74031262	T	C	0.210526	0.891944	0.988965	-6.32688	36.2683	0.60663	0.000186	0.469989	46.7532	121	9	274	16	9	74031262	16.3186	0	0.909428	0.966542	1.71938e-09	203	3.49035e-07	268
chr17_74031021-74032040	chr17:74018270:A:G	chr17	74018270	A	G	0.203947	0.012969	0.990202	-2.759	19.053	0.579575	0.000198	0.498749	31.2507	76	9	274	11	9	74031262	7.78947	0	0.913293	0.980621	1.27138e-05	203	0.00258091	13260
chr17_9868191-9869570	chr17:9868139:A:T	chr17	9868139	A	T	0.361842	4.04633	0.998557	-7.52757	36.0918	0.54991	0.000276	0.491358	54.8613	154	10	338	5	4	9867144	15.3874	0	0.992872	0.992846	1.8824e-09	206	3.87775e-07	741
chr17_9868191-9869570	chr17:9868694:T:A	chr17	9868694	T	A	0.177632	1.20516	0.985793	-7.52757	35.7735	0.43902	0.000258	0.518265	47.4314	161	10	338	5	4	9867144	15.4884	0	0.992681	0.973328	2.2164e-09	206	4.56577e-07	186
chr17_21194201-21195280	chr17:21194864:A:G	chr17	21194864	A	G	0.072368	0.462552	0.999399	-6.23307	34.9291	0.338893	0.000501	0.466805	40.7781	73	2	171	6	7	21194864	16.2495	0	0.970047	0.983466	3.41931e-09	118	4.03479e-07	124
chr17_21194201-21195280	chr17:21190650:A:C	chr17	21190650	A	C	0.342105	0.002878	0.989943	-3.80471	20.9076	0.56626	0.000552	0.389103	50.5717	64	2	171	5	7	21194864	8.39297	0	0.970273	0.980569	4.81984e-06	118	0.000568741	4090
chr17_77379211-77380150	chr17:77379799:G:A	chr17	77379799	G	A	0.388158	0.047379	0.991131	-6.58854	35.9292	0.383687	0.000351	0.498882	21.9543	149	5	343	4	5	77379799	16.2608	0	0.96803	0.963305	2.0462e-09	246	5.03366e-07	119
chr17_77379211-77380150	chr17:77384142:C:T	chr17	77384142	C	T	0.032895	0.087926	0.996881	-4.81374	24.2397	0.329321	0.000475	0.414501	14.565	177	5	343	4	5	77379799	11.143	0	0.967954	0.944735	8.50587e-07	246	0.000209244	4462
chr17_77379211-77380150	chr17:77397771:T:G	chr17	77397771	T	G	0.019737	0.030809	0.968382	-4.5624	22.03	0.240347	0.000495	0.403668	11.6956	299	5	343	7	5	77379799	10.6017	0	0.96801	0.919648	2.68426e-06	246	0.000660329	18091
chr17_77379211-77380150	chr17:77400138:A:G	chr17	77400138	A	G	0.276316	0.012818	0.991264	-3.89743	18.7201	0.580548	0.000459	0.428032	20.1899	313	5	343	5	5	77379799	7.58931	0	0.967898	0.983041	1.51377e-05	246	0.00372388	20458
chr17_31416051-31417170	chr17:31416463:T:C	chr17	31416463	T	C	0.013158	0.013511	0.996334	-6.73682	35.1724	0.190375	0.000271	0.584352	32.7254	103	5	223	8	4	31416463	17.1623	0	0.995097	0.926004	3.01766e-09	171	5.16019e-07	147
chr17_31416051-31417170	chr17:31416533:C:T	chr17	31416533	C	T	0.526316	5.18161	0.993709	-5.36351	27.8176	0.561429	0.000321	0.524407	51.4525	104	5	223	6	4	31416463	11.5992	0	0.991842	0.995012	1.33311e-07	171	2.27961e-05	77
chr17_37220291-37220900	chr17:37220433:T:C	chr17	37220433	T	C	0.473684	1.83901	0.994784	-6.49365	33.2066	0.590646	1.5e-05	0.625086	52.4587	39	1	113	4	4	37220433	14.5828	0	0.995369	0.995369	8.28698e-09	64	5.30367e-07	163
chr17_46143961-46144590	chr17:46158639:C:T	chr17	46158639	C	T	0.296053	5.7031	0.969431	-6.42285	35.016	0.62674	5.2e-05	0.490521	22.1948	182	4	224	23	8	46158639	15.5449	0	0.963888	0.954897	3.27007e-09	166	5.42832e-07	14363
chr17_234611-235050	chr17:245840:C:T	chr17	245840	C	T	0.335526	1.58128	0.993481	-6.45052	35.8018	0.365145	0.000571	0.57702	24.0201	238	4	311	5	3	245840	16.3883	0	0.984998	0.988752	2.1845e-09	252	5.50495e-07	11010
chr17_80696021-80696130	chr17:80694759:G:A	chr17	80694759	G	A	0.118421	1.05365	0.999678	-7.18754	35.4757	0.680065	0.001908	0.483783	25.965	189	2	340	5	5	80694759	16.3719	0	0.988949	0.984544	2.58247e-09	233	6.01717e-07	1317
chr17_13750911-13751570	chr17:13751386:C:A	chr17	13751386	C	A	0.605263	1.07335	0.998159	-6.04396	35.4138	0.618303	6e-06	0.602445	31.1664	190	2	339	4	7	13751386	15.9912	0	0.996419	0.996082	2.66587e-09	242	6.4514e-07	146
chr17_70167791-70170310	chr17:70169388:G:A	chr17	70169388	G	A	0.203947	0.351237	0.981038	-6.26389	34.0478	0.459254	0.000152	0.493919	154.829	94	7	179	5	5	70169388	14.1876	0	0.940568	0.982395	5.37739e-09	121	6.50664e-07	338
chr17_67278391-67279680	chr17:67278948:C:G	chr17	67278948	C	G	0.210526	0.064653	0.998391	-6.60612	34.1493	0.643325	7e-06	0.584519	18.6211	97	3	186	5	5	67278948	15.3452	0	0.990355	0.99325	5.10424e-09	128	6.53342e-07	88
chr17_8696921-8699140	chr17:8702964:T:G	chr17	8702964	T	G	0.151316	4.07467	0.998619	-6.06947	35.0922	0.607542	0.000256	0.499074	17.0491	105	11	271	7	5	8702964	15.6219	0	0.982939	0.988036	3.14456e-09	210	6.60358e-07	4934
chr17_31533341-31534330	chr17:31533751:C:T	chr17	31533751	C	T	0.072368	1.05802	0.999785	-6.79076	35.2345	0.345475	0.000368	0.519583	33.2532	144	7	320	5	4	31533751	16.2952	0	0.993543	0.986641	2.92299e-09	232	6.78133e-07	85
chr17_51540171-51540520	chr17:51536026:C:G	chr17	51536026	C	G	0.388158	4.82823	0.984954	-5.99871	33.9349	0.640834	0.01	0.5	24.9064	71	0	176	6	4	51536026	15.4692	0		0.976151	5.69877e-09	140	7.97828e-07	4320
chr17_16865811-16866210	chr17:16868626:G:A	chr17	16868626	G	A	0.177632	1.58243	0.986942	-6.45129	34.5304	0.308988	0.01	0.5	18.7207	111	0	266	5	6	16868626	16.2508	0		0.9782	4.19643e-09	193	8.09911e-07	2616
chr17_32276381-32277710	chr17:32277459:C:T	chr17	32277459	C	T	0.052632	0.234568	0.99853	-6.12754	34.2252	0.30707	0.000253	0.501018	41.0173	139	5	287	5	7	32277459	16.1925	0	0.987489	0.97856	4.90895e-09	170	8.34521e-07	413
chr17_68498611-68498800	chr17:68504699:G:A	chr17	68504699	G	A	0.381579	0.884009	0.996108	-6.73777	33.9164	0.322777	4.3e-05	0.382105	35.46	142	1	214	5	4	68506710	15.7282	0	0.98526	0.993153	5.7533e-09	158	9.09021e-07	5993
chr17_62656441-62658610	chr17:62657999:G:A	chr17	62657999	G	A	0.013158	0.013511	0.998856	-6.92693	32.6629	0.272942	0.000366	0.558004	44.5556	69	7	136	10	4	62657999	15.5491	0	0.992499	0.831045	1.09608e-08	83	9.09745e-07	473
chr17_62656441-62658610	chr17:62657743:G:C	chr17	62657743	G	C	0.467105	4.14456	0.979765	-5.6098	26.3224	0.548083	0.000426	0.509598	70.2666	68	7	136	4	4	62657999	10.6776	0	0.993227	0.983615	2.8892e-07	83	2.39804e-05	217
chr17_34578781-34582550	chr17:34576280:C:T	chr17	34576280	C	T	0.460526	2.07303	0.999951	-5.89913	34.1164	0.448863	0.000512	0.490552	46.7609	117	18	243	5	5	34576280	14.5271	0	0.991261	0.989829	5.19111e-09	184	9.55165e-07	4386
chr17_34578781-34582550	chr17:34592063:G:A	chr17	34592063	G	A	0.203947	0.351237	0.994431	-5.28222	30.0104	0.44237	0.000529	0.472222	42.4264	185	18	243	5	5	34576280	12.6938	0	0.991159	0.98843	4.29741e-08	184	7.90723e-06	11397
chr17_34578781-34582550	chr17:34580294:C:G	chr17	34580294	C	G	0.828947	0.032745	0.973427	-3.69728	19.6014	0.450206	0.000515	0.497243	45.5687	136	18	243	6	5	34576280	7.54584	0	0.991313	0.97328	9.5398e-06	184	0.00175532	372
chr17_34578781-34582550	chr17:34598270:G:A	chr17	34598270	G	A	0.447368	0.009541	0.998745	-3.69728	19.4045	0.462218	0.000536	0.47067	42.1429	211	18	243	4	5	34576280	7.19932	0	0.991176	0.991723	1.05757e-05	184	0.00194593	17604
chr17_66423141-66424310	chr17:66415296:T:C	chr17	66415296	T	C	0.138158	0.188484	0.999885	-5.88549	33.9984	0.373603	0.000337	0.452284	45.8912	77	7	236	12	10	66415296	15.4638	0	0.990483	0.983586	5.51561e-09	176	9.70747e-07	8430
chr17_66423141-66424310	chr17:66435215:C:G	chr17	66435215	C	G	0.072368	0.462552	0.996496	-4.69214	23.3119	0.354703	0.000338	0.412436	38.5658	155	7	236	12	10	66415296	10.5761	0	0.990162	0.968853	1.37743e-06	176	0.000242427	11489
chr17_66423141-66424310	chr17:66431745:T:C	chr17	66431745	T	C	0.375	3.25708	0.99992	-4.64462	22.519	0.421135	0.000341	0.439876	44.8174	139	7	236	10	10	66415296	9.40447	0	0.99	0.989469	2.08077e-06	176	0.000366215	8019
chr17_15462891-15466570	chr17:15464806:T:C	chr17	15464806	T	C	0.019737	0.030809	0.997886	-6.87189	33.8572	0.379614	0.000642	0.485414	97.6855	134	16	284	7	4	15464806	15.3344	0	0.987674	0.949705	5.93086e-09	168	9.96384e-07	76
chr17_15462891-15466570	chr17:15454124:G:A	chr17	15454124	G	A	0.309211	0.155185	0.996871	-5.05374	25.2723	0.459445	0.000632	0.492017	102.719	80	16	284	4	4	15464806	10.0767	0	0.987655	0.991312	4.97803e-07	168	8.36309e-05	10606
chr17_5789161-5790120	chr17:5788481:A:G	chr17	5788481	A	G	0.407895	1.25133	0.999947	-6.14078	34.5375	0.584019	2e-06	0.465717	25.5504	195	8	381	5	4	5788481	15.2548	0	0.99509	0.992243	4.18115e-09	265	1.108e-06	1159
chr17_5789161-5790120	chr17:5813222:T:C	chr17	5813222	T	C	0.157895	0.008247	0.998817	-5.41244	27.6933	0.391465	2e-06	0.497485	22.4897	364	8	381	5	4	5788481	12.2755	0	0.99517	0.985315	1.42154e-07	265	3.76709e-05	23582
chr17_5789161-5790120	chr17:5789679:C:T	chr17	5789679	C	T	0.019737	0.030809	0.999235	-3.6577	18.8891	0.282852	2e-06	0.484236	16.253	206	8	381	7	4	5788481	8.92094	0	0.995296	0.911569	1.38542e-05	265	0.00367137	39
chr17_5789161-5790120	chr17:5800175:A:G	chr17	5800175	A	G	0.513158	0.854405	0.999951	-3.51763	18.1965	0.565216	2e-06	0.480963	26.1448	286	8	381	4	4	5788481	7.15953	0	0.995007	0.990679	1.99242e-05	265	0.00527992	10535
chr17_50425561-50427700	chr17:50426843:C:T	chr17	50426843	C	T	0.032895	0.087926	0.999539	-5.87503	33.7738	0.347352	0.000674	0.526946	67.4149	126	8	236	7	13	50426843	15.6743	0	0.989769	0.967944	6.19064e-09	189	1.17003e-06	213
chr17_50425561-50427700	chr17:50438057:T:C	chr17	50438057	T	C	0.026316	0.055515	0.999171	-3.20363	17.4715	0.368112	0.000687	0.523687	59.3806	181	8	236	5	13	50426843	7.71319	0	0.98979	0.925813	2.9164e-05	189	0.00551199	11427
chr17_30707151-30711280	chr17:30718710:A:G	chr17	30718710	A	G	0.072368	0.462552	0.998913	-7.00164	33.7386	0.454001	0.000671	0.551331	159.522	184	27	283	6	7	30718710	14.2302	0	0.977537	0.966961	6.30372e-09	203	1.27966e-06	9494
chr17_30707151-30711280	chr17:30716084:C:T	chr17	30716084	C	T	0.125	0.726101	0.995322	-5.17576	23.6901	0.53353	0.000761	0.522428	158.127	167	27	283	5	7	30718710	9.13858	0	0.977269	0.983449	1.13161e-06	203	0.000229716	6868
chr17_30707151-30711280	chr17:30693910:G:T	chr17	30693910	G	T	0.210526	1.26799	0.986004	-4.32213	18.6024	0.475357	0.000729	0.53338	150.012	49	27	283	5	7	30718710	6.4397	0	0.977385	0.974754	1.61015e-05	203	0.0032686	15306
chr17_77001911-77003020	chr17:77002635:C:A	chr17	77002635	C	A	0.026316	0.055515	0.989052	-5.76186	34.3037	0.635323	4.8e-05	0.496953	59.6721	191	13	367	16	13	77002635	15.3825	0	0.989165	0.961206	4.71493e-09	283	1.33433e-06	169
chr17_77001911-77003020	chr17:77014470:G:T	chr17	77014470	G	T	0.230263	0.394412	0.990742	-3.12819	19.1364	0.556409	3.5e-05	0.510942	44.7273	268	13	367	20	13	77002635	7.48187	0	0.98894	0.98261	1.217e-05	283	0.00344411	12004
chr17_32126931-32128760	chr17:32127515:T:A	chr17	32127515	T	A	0.013158	0.013511	0.997853	-6.69893	32.4114	0.343688	0.000691	0.467299	119.719	106	8	200	8	6	32127515	14.9766	0	0.96757	0.927337	1.24751e-08	112	1.39721e-06	331
chr17_75514081-75517730	chr17:75532528:A:G	chr17	75532528	A	G	0.078947	0.558367	0.994751	-6.10596	33.4544	0.469234	0.000964	0.498604	170.551	205	21	263	5	6	75539167	13.7689	0	0.991934	0.972139	7.29556e-09	193	1.40804e-06	16622
chr17_75514081-75517730	chr17:75516224:A:G	chr17	75516224	A	G	0.282895	4.90735	0.996992	-6.10596	30.9256	0.478094	0.000959	0.499979	177.765	103	21	263	4	6	75539167	12.2076	0	0.991937	0.996073	2.68116e-08	193	5.17465e-06	318
chr17_40058131-40058560	chr17:40059695:A:G	chr17	40059695	A	G	0.657895	0.207943	0.999333	-6.37984	32.0923	0.337866	0.01	0.5	19.3081	83	0	152	5	5	40059695	14.6796	0		0.990803	1.47019e-08	112	1.64661e-06	1349
chr17_4463721-4464730	chr17:4464300:C:T	chr17	4464300	C	T	0.039474	0.128354	0.999615	-6.26305	34.0919	0.351322	0.000425	0.457215	45.3782	215	4	401	6	7	4464300	15.7003	0	0.983608	0.973008	5.2569e-09	322	1.69272e-06	74
chr17_19397761-19398500	chr17:19398416:T:A	chr17	19398416	T	A	0.236842	3.01675	0.999027	-6.13669	32.0706	0.596746	0.00032	0.562895	42.8404	86	4	178	10	8	19398416	14.0329	0	0.986194	0.980271	1.48667e-08	116	1.72454e-06	286
chr17_63892821-63892840	chr17:63910654:G:A	chr17	63910654	G	A	0.414474	0.000699	0.995071	-5.88538	33.4671	0.737721	0.01	0.5	31.5445	330	0	380	5	5	63910654	15.737	0		0.991719	7.24785e-09	240	1.73948e-06	17824
chr17_67390291-67391360	chr17:67386986:G:A	chr17	67386986	G	A	0.223684	2.1069	0.979672	-6.12674	32.0336	0.415562	0.000152	0.407069	39.5162	57	9	163	11	13	67386986	13.871	0	0.982035	0.963977	1.51533e-08	115	1.74263e-06	3840
chr17_76480221-76481600	chr17:76480947:T:C	chr17	76480947	T	C	0.5	1.89474	0.983106	-5.77506	32.7067	0.450751	1e-06	0.460778	78.3924	98	6	259	4	3	76480947	13.7518	0	0.978808	0.963818	1.07166e-08	180	1.92899e-06	37
chr17_3879051-3880310	chr17:3879345:T:C	chr17	3879345	T	C	0.052632	0.234568	0.977551	-5.57364	32.8922	0.341341	0.000145	0.528212	33.0533	152	6	274	5	8	3879345	15.2429	0	0.967475	0.842034	9.74109e-09	206	2.00667e-06	335
chr17_82715911-82717800	chr17:82714737:C:T	chr17	82714737	C	T	0.223684	1.41792	0.994691	-6.96574	33.0565	0.448556	0.000347	0.438427	145.904	198	3	325	5	4	82712715	13.9877	0	0.976193	0.988476	8.95177e-09	233	2.08576e-06	2119
chr17_60026311-60027000	chr17:60048587:A:G	chr17	60048587	A	G	0.447368	3.09131	0.997782	-5.53515	30.3535	0.253908	0.01	0.5	6.22065	74	0	81	5	4	60048587	14.4238	0		0.993555	3.60049e-08	58	2.08828e-06	21931
chr17_79011481-79012460	chr17:79011980:T:G	chr17	79011980	T	G	0.421053	0.515851	0.99805	-5.54024	32.5568	0.591627	3e-06	0.531243	39.6509	127	4	249	5	4	79011980	14.2349	0	0.992282	0.996159	1.15762e-08	190	2.19947e-06	10
chr17_72929781-72930690	chr17:72930317:G:C	chr17	72930317	G	C	0.421053	0.061338	0.9786	-5.44398	32.6075	0.582083	1e-05	0.577351	69.8654	219	2	319	5	5	72930317	14.1731	0	0.956478	0.930457	1.12778e-08	219	2.46985e-06	81
chr17_46100731-46101740	chr17:46095849:T:C	chr17	46095849	T	C	0.118421	1.05365	0.912255	-5.46668	32.6026	0.637216	4e-06	0.507234	41.9005	143	6	302	9	7	46095849	14.5937	0	0.984115	0.871859	1.13061e-08	229	2.58911e-06	5387
chr17_40442651-40445020	chr17:40443840:G:A	chr17	40443840	G	A	0.473684	0.19	0.987191	-5.75781	30.5944	0.544853	0.000245	0.557595	116.148	58	6	122	5	6	40443840	12.5834	0	0.975744	0.940175	3.18016e-08	83	2.63953e-06	4
chr17_46044241-46045130	chr17:46044477:T:G	chr17	46044477	T	G	0.026316	0.055515	0.999425	-6.3584	32.5332	0.263448	0.000164	0.548859	63.2378	153	7	311	7	6	46044477	15.5796	0	0.97754	0.96039	1.17173e-08	232	2.7184e-06	209
chr17_72299311-72300100	chr17:72286492:T:C	chr17	72286492	T	C	0.256579	4e-06	0.992962	-5.40812	31.2697	0.585487	6e-06	0.426831	50.383	27	7	174	5	4	72286492	13.6578	0	0.992987	0.986319	2.24561e-08	136	3.05403e-06	13214
chr17_18857451-18859790	chr17:18858106:T:C	chr17	18858106	T	C	0.875	0.038668	0.962143	-5.39925	29.8324	0.460297	0.000685	0.481545	96.948	39	9	164	4	7	18858106	12.1842	0	0.990622	0.962263	4.71047e-08	66	3.10891e-06	514
chr17_81051951-81053800	chr17:81051599:G:C	chr17	81051599	G	C	0.131579	0.471772	0.995955	-5.90046	32.6618	0.561218	0.000321	0.537611	100.937	162	11	344	5	4	81046638	13.8918	0	0.990275	0.985418	1.09674e-08	284	3.11475e-06	1277
chr17_81051951-81053800	chr17:81053169:C:T	chr17	81053169	C	T	0.065789	9.72667	0.995859	-4.87489	25.7678	0.420356	0.000303	0.562448	70.0627	178	11	344	6	4	81046638	11.0104	0	0.990366	0.915477	3.85063e-07	284	0.000109358	293
chr17_10114061-10115890	chr17:10115346:C:T	chr17	10115346	C	T	0.151316	4.07467	0.999891	-5.37709	32.1028	0.447336	0.000816	0.478754	68.0674	153	12	287	4	4	10115346	13.6369	0	0.995331	0.993694	1.46226e-08	222	3.24621e-06	370
chr17_29095521-29096910	chr17:29073133:GGAAGA:G	chr17	29073133	GGAAGA	G	0.381579	0.001023	0.993242	-6.21108	30.1462	0.423355	0.000224	0.463281	42.8469	7	5	150	6	7	29073133	12.9718	0	0.990554	0.98587	4.00673e-08	82	3.28552e-06	23083
chr17_50331351-50331780	chr17:50331475:T:C	chr17	50331475	T	C	0.322368	0.222368	0.999942	-5.6173	31.8233	0.363445	6e-06	0.520272	33.2951	110	4	247	5	4	50331475	14.5125	0	0.988558	0.994143	1.68854e-08	199	3.3602e-06	91
chr17_50331351-50331780	chr17:50328890:T:C	chr17	50328890	T	C	0.328947	0.162741	0.991235	-4.30994	22.2614	0.596675	7e-06	0.4551	35.1288	99	4	247	5	4	50331475	9.43176	0	0.988413	0.983957	2.37947e-06	199	0.000473515	2676
chr17_43283631-43284030	chr17:43304589:C:G	chr17	43304589	C	G	0.315789	1.87455	0.998493	-5.5453	26.2978	0.225697	0.01	0.5	3.71364	19	0	28	5	5	43304589	12.5859	0		0.989624	2.92622e-07	13	3.80409e-06	20759
chr17_7439431-7441880	chr17:7452302:A:C	chr17	7452302	A	C	0.355263	1.6851	0.99766	-5.30616	30.7459	0.539166	0.000149	0.527513	142.47	123	6	168	5	5	7452302	12.5453	0	0.978364	0.990401	2.94125e-08	133	3.91187e-06	11646
chr17_7439431-7441880	chr17:7456476:T:G	chr17	7456476	T	G	0.019737	0.030809	0.999235	-3.36828	17.7274	0.414184	0.000138	0.555854	104.984	142	6	168	6	5	7452302	7.26463	0	0.978149	0.916734	2.54925e-05	133	0.0033905	15820
chr17_76413911-76415360	chr17:76406660:G:C	chr17	76406660	G	C	0.019737	0.030809	0.989441	-5.59236	29.7855	0.325525	9.2e-05	0.46535	103.647	31	4	158	11	28	76414753	13.9044	0	0.483437	0.935313	4.82577e-08	91	4.39145e-06	7976
chr17_75854021-75856640	chr17:75838299:A:G	chr17	75838299	A	G	0.111842	1.20516	0.998239	-5.4886	30.5803	0.461496	0.000686	0.484018	143.085	39	12	242	6	10	75838299	12.4257	0	0.990907	0.976567	3.20326e-08	139	4.45253e-06	17031
chr17_19533301-19534760	chr17:19535008:T:C	chr17	19535008	T	C	0.302632	0.00046	0.991073	-5.92248	30.5399	0.426209	0.000581	0.396778	51.4452	79	1	182	11	29	19535008	13.0388	0	0.794595	0.982537	3.2707e-08	142	4.64439e-06	978
chr17_19533301-19534760	chr17:19547893:G:A	chr17	19547893	G	A	0.019737	0.030809	0.993857	-3.37968	16.8125	0.322155	0.000585	0.33793	30.6444	124	1	182	8	29	19535008	7.61464	0	0.79097	0.895799	4.12596e-05	142	0.00585886	13863
chr17_52235121-52236160	chr17:52235711:A:G	chr17	52235711	A	G	0.078947	0.558367	0.999356	-5.98475	30.8342	0.613622	0.000143	0.545515	38.1194	110	7	280	5	5	52235711	13.5707	0	0.989089	0.985136	2.81048e-08	169	4.74972e-06	71
chr17_52235121-52236160	chr17:52239916:A:G	chr17	52239916	A	G	0.296053	0.034777	0.999844	-5.65428	27.9164	0.581868	0.000129	0.57063	33.8028	133	7	280	5	5	52235711	11.8823	0	0.989024	0.99049	1.26673e-07	169	2.14077e-05	4276
chr17_27839721-27840100	chr17:27817713:C:T	chr17	27817713	C	T	0.375	0.682105	0.980088	-5.46165	29.62	0.692501	0.01	0.5	9.56081	12	0	168	7	5	27817713	13.5875	0		0.958622	5.25606e-08	92	4.83558e-06	22197
chr17_27839721-27840100	chr17:27861095:T:C	chr17	27861095	T	C	0.5	0.210526	0.995068	-4.53355	19.9763	0.334889	0.01	0.5	6.95974	151	0	168	5	5	27817713	8.92698	0		0.989936	7.84074e-06	92	0.000721348	21185
chr17_58657871-58659960	chr17:58643568:GA:G	chr17	58643568	GA	G	0.486842	0.832214	0.992722	-6.41065	29.6013	0.459085	0.000196	0.497424	67.5785	35	10	150	6	5	58643568	12.0964	0	0.974423	0.986337	5.30683e-08	93	4.93535e-06	15348
chr17_58657871-58659960	chr17:58660192:G:A	chr17	58660192	G	A	0.138158	0.280069	0.999499	-5.06227	21.8695	0.459978	0.000207	0.479593	63.4167	89	10	150	5	5	58643568	8.39408	0	0.974417	0.983841	2.91835e-06	93	0.000271406	1276
chr17_65061211-65062910	chr17:65051811:G:T	chr17	65051811	G	T	0.973684	0.055515	0.862203	-5.52825	30.6767	0.352527	0.000145	0.610386	81.6835	62	7	220	15	9	65051811	13.834	0	0.990745	0.819926	3.04804e-08	163	4.96831e-06	10249
chr17_65061211-65062910	chr17:65037100:A:G	chr17	65037100	A	G	0.026316	0.055515	0.998661	-3.10387	17.2829	0.344154	0.000167	0.590018	39.6917	3	7	220	10	9	65051811	7.82676	0	0.990859	0.935757	3.22073e-05	163	0.00524979	24960
chr17_13922181-13922530	chr17:13923008:A:G	chr17	13923008	A	G	0.230263	0.394412	0.97458	-5.69419	31.5508	0.664354	0.001006	0.578059	15.2643	193	5	357	12	7	13923008	14.4514	0	0.952125	0.93696	1.94295e-08	260	5.05167e-06	652
chr17_13922181-13922530	chr17:13924117:G:T	chr17	13924117	G	T	0.059211	0.301042	0.987653	-3.45386	18.3156	0.659521	0.00101	0.663903	13.485	206	5	357	10	7	13923008	8.06711	0	0.959596	0.9643	1.87166e-05	260	0.00486631	1761
chr17_41733491-41735510	chr17:41727609:G:C	chr17	41727609	G	C	0.013158	0.013511	0.998856	-5.38289	30.988	0.349158	0.000333	0.495012	114.343	135	12	319	8	9	41727609	14.2411	0	0.989409	0.919756	2.59625e-08	202	5.24442e-06	6891
chr17_41733491-41735510	chr17:41731468:C:G	chr17	41731468	C	G	0.059211	2.28174	0.998221	-4.37382	23.7482	0.446438	0.000334	0.497248	120.033	158	12	319	5	9	41727609	9.65273	0	0.98941	0.971666	1.09797e-06	202	0.000221789	3032
chr17_47276411-47277340	chr17:47276978:T:C	chr17	47276978	T	C	0.013158	0.013511	0.955803	-5.11075	30.589	0.174882	4e-06	0.469177	57.3158	124	4	243	9	4	47276978	15.0334	0	0.993343	0.926259	3.18893e-08	172	5.48496e-06	102
chr17_5931431-5932210	chr17:5943683:G:A	chr17	5943683	G	A	0.098684	2.6399	0.999545	-5.21894	31.2516	0.581771	0.000214	0.418226	31.544	295	9	372	6	5	5943683	13.5623	0	0.978458	0.980181	2.26663e-08	244	5.53058e-06	11863
chr17_5931431-5932210	chr17:5932735:C:T	chr17	5932735	C	T	0.25	0.023392	0.99993	-3.72687	21.2489	0.429199	0.00021	0.468739	24.6332	182	9	372	5	5	5943683	8.67582	0	0.979119	0.989034	4.03344e-06	244	0.00098416	915
chr17_77555101-77556780	chr17:77555434:T:C	chr17	77555434	T	C	0.098684	0.911077	0.999842	-5.13918	31.3276	0.418858	0.000109	0.474471	104.652	164	13	333	6	4	77555434	13.747	0	0.977657	0.972538	2.17961e-08	263	5.73237e-06	506
chr17_77555101-77556780	chr17:77560036:G:GC	chr17	77560036	G	GC	0.309211	0.155185	0.989186	-3.39636	20.9066	0.459004	0.000106	0.48727	111.823	197	13	333	5	4	77555434	7.99571	0	0.977275	0.979985	4.82233e-06	263	0.00126827	4096
chr17_77555101-77556780	chr17:77559550:A:G	chr17	77559550	A	G	0.861842	0.188484	0.95244	-3.23742	19.1367	0.453906	0.000111	0.469691	114.099	192	13	333	5	4	77555434	7.24767	0	0.976848	0.911652	1.21683e-05	263	0.00320027	3610
chr17_46224411-46226000	chr17:46208317:T:C	chr17	46208317	T	C	0.078947	0.558367	0.979899	-5.04728	29.4586	0.644953	3e-06	0.576724	29.3729	34	1	157	19	6	46208317	12.7834	0	0.97679	0.914325	5.71241e-08	104	5.94091e-06	16889
chr17_32275001-32276020	chr17:32275029:C:G	chr17	32275029	C	G	0.019737	0.030809	0.999235	-6.08078	30.63	0.317334	0.000159	0.514485	44.0393	126	8	278	6	4	32275029	14.2836	0	0.992507	0.936021	3.12231e-08	194	6.05728e-06	481
chr17_47491801-47493200	chr17:47487727:C:T	chr17	47487727	C	T	0.394737	3.98501	0.983969	-5.50432	29.2173	0.535293	0.000733	0.501996	131.629	82	6	185	5	4	47487727	11.7369	0	0.979317	0.97529	6.46978e-08	94	6.08159e-06	4773
chr17_71936531-71937210	chr17:71936771:T:C	chr17	71936771	T	C	0.203947	0.012969	0.999396	-5.02607	30.4788	0.653865	5e-06	0.528965	11.5954	168	4	279	5	5	71936771	13.732	0	0.996149	0.99343	3.37541e-08	187	6.31203e-06	99
chr17_15441451-15441850	chr17:15441715:G:A	chr17	15441715	G	A	0.25	0.023392	0.99993	-5.03039	30.301	0.32931	2.3e-05	0.484526	19.3597	145	1	271	5	5	15441715	14.0613	0	0.993751	0.993751	3.69943e-08	172	6.36301e-06	65
chr17_46719541-46721000	chr17:46720454:A:G	chr17	46720454	A	G	0.315789	0.049967	0.992499	-5.51464	27.3264	0.428954	8e-06	0.458128	52.6896	29	2	80	5	6	46720454	11.5737	0	0.992186	0.99256	1.71846e-07	38	6.53015e-06	184
chr17_46719541-46721000	chr17:46730994:G:A	chr17	46730994	G	A	0.184211	6.819	0.996879	-3.31199	14.198	0.553225	9e-06	0.418972	51.3676	51	2	80	5	6	46720454	5.0247	0	0.992145	0.990058	0.000164546	38	0.00625275	10724
chr17_2825211-2825810	chr17:2825381:G:T	chr17	2825381	G	T	0.052632	3.29861	0.999707	-5.92283	30.8676	0.34302	0.000405	0.560896	61.2188	154	2	318	8	8	2825381	14.2538	0	0.986816	0.977838	2.76252e-08	243	6.71292e-06	129
chr17_2825211-2825810	chr17:2825483:C:G	chr17	2825483	C	G	0.302632	1.22877	0.983808	-3.88612	19.5713	0.562596	0.000498	0.498895	67.4788	155	2	318	4	8	2825381	7.72717	0	0.986993	0.985663	9.69151e-06	243	0.00235504	27
chr17_81135741-81136580	chr17:81136109:T:C	chr17	81136109	T	C	0.828947	0.032745	0.950178	-5.00966	30.5847	0.620396	0.000727	0.567797	55.1313	132	3	306	5	8	81136109	13.7203	0	0.979317	0.906439	3.19607e-08	236	7.54273e-06	51
chr17_1083081-1084450	chr17:1083981:T:G	chr17	1083981	T	G	0.217105	0.154397	0.999615	-4.98008	30.2241	0.556824	0.001139	0.49901	83.9053	106	7	272	6	4	1083981	12.6518	0	0.96186	0.993858	3.84905e-08	212	8.15999e-06	215
chr17_57536961-57538960	chr17:57537832:G:A	chr17	57537832	G	A	0.210526	2.67188	0.995481	-4.97039	29.7869	0.552643	0.000207	0.512584	64.5465	111	10	222	4	4	57537832	12.4503	0	0.971411	0.992624	4.82231e-08	175	8.43905e-06	128
chr17_43790391-43790690	chr17:43790462:G:A	chr17	43790462	G	A	0.013158	0.013511	0.998856	-5.86788	29.2903	0.193499	0.000413	0.612897	18.7012	106	2	195	9	6	43790462	14.338	0	0.985898	0.873469	6.23055e-08	137	8.53585e-06	78
chr17_43790391-43790690	chr17:43781353:CT:C	chr17	43781353	CT	C	0.164474	0.776848	0.984488	-3.69712	18.3568	0.606467	0.000644	0.497215	30.2653	69	2	195	6	6	43790462	7.63965	0	0.984857	0.967205	1.83161e-05	137	0.00250931	9187
chr17_64504641-64508190	chr17:64510908:G:A	chr17	64510908	G	A	0.131579	1.74472	0.998908	-5.85731	28.3883	0.475567	0.000683	0.498604	242.942	116	26	173	5	4	64525373	11.0654	0	0.978915	0.980602	9.92611e-08	86	8.53646e-06	4492
chr17_64988601-64989600	chr17:64988941:C:T	chr17	64988941	C	T	0.085526	0.424194	0.998403	-6.39825	29.776	0.366271	0.000652	0.452452	63.6499	94	13	248	9	7	64988941	13.4834	0	0.978248	0.968838	4.84963e-08	181	8.77782e-06	159
chr17_29032071-29033370	chr17:29033175:C:T	chr17	29033175	C	T	0.644737	0.087926	0.999945	-5.21996	29.2239	0.413171	6e-06	0.507023	42.7487	93	3	181	5	5	29033175	12.567	0	0.995265	0.994478	6.44798e-08	137	8.83374e-06	455
chr17_65122741-65123910	chr17:65123763:A:G	chr17	65123763	A	G	0.717105	0.269297	0.988306	-6.12475	29.9561	0.439878	0.001251	0.446764	70.4899	167	11	309	7	7	65123763	12.4936	0	0.988833	0.960333	4.41944e-08	202	8.92726e-06	437
chr17_65122741-65123910	chr17:65112099:C:CT	chr17	65112099	C	CT	0.210526	0.064653	0.936547	-3.93611	18.3529	0.547138	0.001266	0.418193	61.7495	84	11	309	8	7	65123763	6.7317	0	0.989477	0.876567	1.83541e-05	202	0.00370754	11227
chr17_65122741-65123910	chr17:65112273:C:T	chr17	65112273	C	T	0.032895	0.087926	0.993626	-3.93611	18.1311	0.421813	0.001261	0.388181	45.6593	86	11	309	6	7	65123763	7.31592	0	0.989854	0.933423	2.06205e-05	202	0.00416533	11053
chr17_82675141-82675510	chr17:82675395:G:A	chr17	82675395	G	A	0.592105	0.414324	0.982735	-5.21124	29.8565	0.637296	1.4e-05	0.537097	24.9039	134	3	264	5	5	82675395	13.5518	0	0.970553	0.959864	4.6524e-08	206	9.58394e-06	69
chr17_9427531-9428060	chr17:9427690:C:A	chr17	9427690	C	A	0.197368	0.483746	0.994545	-5.64554	29.9026	0.362025	1e-05	0.51596	44.2148	146	3	290	6	4	9427690	13.6118	0	0.990527	0.992463	4.54314e-08	212	9.63145e-06	106
chr17_41785851-41787370	chr17:41786667:T:C	chr17	41786667	T	C	0.486842	0.832214	0.999949	-5.31604	29.173	0.526415	0.000199	0.502132	187.694	120	6	211	3	4	41786667	11.4614	0	0.995038	0.996378	6.61937e-08	149	9.86286e-06	57
chr17_41785851-41787370	chr17:41794422:A:G	chr17	41794422	A	G	0.868421	0.471772	0.999878	-3.43981	16.9535	0.533215	0.000207	0.487232	178.583	153	6	211	5	4	41786667	5.88808	0	0.99504	0.985265	3.83061e-05	149	0.00570761	7812
chr17_82592241-82594130	chr17:82593079:A:C	chr17	82593079	A	C	0.164474	0.776848	0.999902	-4.89481	30.1156	0.434699	0.004056	0.484883	67.9664	146	12	313	5	3	82593079	12.9077	0	0.989379	0.991943	4.07052e-08	245	9.97278e-06	107
chr17_73157561-73157830	chr17:73157397:G:A	chr17	73157397	G	A	0.177632	0.097687	0.999908	-5.1479	29.7288	0.637696	1.2e-05	0.527889	31.5701	169	3	288	5	5	73157397	13.3647	0	0.986882	0.986861	4.96901e-08	210	1.04349e-05	299
chr17_32733031-32733780	chr17:32737142:C:T	chr17	32737142	C	T	0.052632	3.29861	0.998658	-5.35767	28.3161	0.633256	4e-06	0.519883	23.8878	96	4	169	7	5	32721926	12.5515	0	0.992566	0.966762	1.03035e-07	109	1.12308e-05	3736
chr17_32733031-32733780	chr17:32740232:C:T	chr17	32740232	C	T	0.059211	0.301042	0.996015	-4.32829	23.2954	0.333681	4e-06	0.539754	13.1828	111	4	169	5	5	32721926	10.6304	0	0.992626	0.964832	1.38928e-06	109	0.000151432	6826
chr17_80145511-80148330	chr17:80147951:G:A	chr17	80147951	G	A	0.059211	2.28174	0.997985	-4.75634	29.0927	0.436717	0.000737	0.45368	138.394	141	11	254	5	6	80147951	12.2899	0	0.990498	0.984768	6.8997e-08	163	1.12465e-05	1031
chr17_80145511-80148330	chr17:80143803:AC:A	chr17	80143803	AC	A	0.348684	1.94319	0.996457	-3.39483	19.9545	0.472923	0.000733	0.459652	143.158	116	11	254	5	6	80147951	7.06223	0	0.990492	0.992678	7.93053e-06	163	0.00129268	3117
chr17_2867791-2868310	chr17:2871909:A:G	chr17	2871909	A	G	0.184211	1.45257	0.999868	-5.13149	29.6834	0.368832	6e-06	0.463991	22.9824	151	4	287	5	5	2871909	13.4739	0	0.929651	0.985215	5.08689e-08	227	1.15472e-05	3859
chr17_5504601-5505350	chr17:5505071:A:G	chr17	5505071	A	G	0.223684	1.41792	0.998327	-4.74351	29.3836	0.346437	1.4e-05	0.333119	24.5521	140	3	304	5	3	5505071	13.4886	0	0.990542	0.991539	5.93771e-08	207	1.22911e-05	95
chr17_27829811-27830150	chr17:27826999:T:C	chr17	27826999	T	C	0.269737	0.075036	0.986553	-4.85886	27.4635	0.648327	0.01	0.5	19.6819	92	0	172	6	5	27826999	12.3362	0		0.974577	1.60087e-07	85	1.36074e-05	2981
chr17_27829811-27830150	chr17:27808608:T:A	chr17	27808608	T	A	0.302632	0.272554	0.99861	-4.07859	21.3672	0.340571	0.01	0.5	13.7955	16	0	172	5	5	27826999	9.71998	0		0.990215	3.79198e-06	85	0.000322318	21372
chr17_951151-952190	chr17:950454:T:G	chr17	950454	T	G	0.421053	2.75345	0.992259	-4.69913	29.6634	0.560526	0.000246	0.518111	33.484	221	11	389	5	6	950454	12.5353	0	0.935603	0.987049	5.13955e-08	280	1.43907e-05	1216
chr17_64084091-64084420	chr17:64067978:C:T	chr17	64067978	C	T	0.230263	1.72535	0.997322	-4.98359	28.2117	0.326178	0.000999	0.335452	20.0544	31	2	191	16	17	64066984	13.065	0	0.98118	0.987269	1.08744e-07	133	1.4463e-05	16278
chr17_8728611-8729220	chr17:8726355:C:T	chr17	8726355	C	T	0.144737	0.301042	0.996325	-5.17697	29.342	0.385761	4e-06	0.490879	42.1583	174	4	329	6	5	8724181	13.1369	0	0.990414	0.983693	6.06669e-08	243	1.4742e-05	2561
chr17_78172061-78173010	chr17:78172138:C:T	chr17	78172138	C	T	0.243421	0.095712	0.996713	-5.07943	29.4876	0.583061	3e-06	0.534286	50.7584	165	6	346	5	8	78172138	12.6746	0	0.989476	0.992596	5.62758e-08	271	1.52507e-05	398
chr17_7132521-7133850	chr17:7132777:C:G	chr17	7132777	C	G	0.289474	0.827988	0.982848	-5.29343	29.2467	0.414529	0.000228	0.465628	31.3133	172	10	301	6	4	7132777	12.7064	0	0.983767	0.978587	6.3725e-08	242	1.54215e-05	409
chr17_11803541-11803900	chr17:11803734:A:G	chr17	11803734	A	G	0.368421	3.29861	0.999943	-4.97252	28.4548	0.634798	4.3e-05	0.506542	27.0579	88	1	218	4	4	11803734	12.7822	0	0.996103	0.996103	9.59108e-08	165	1.58253e-05	14
chr17_3048401-3049770	chr17:3030595:G:C	chr17	3030595	G	C	0.019737	0.030809	0.998227	-4.9341	27.8656	0.459866	0.000369	0.515631	280.562	53	10	183	6	5	3026656	11.2996	0	0.938862	0.908126	1.3004e-07	122	1.58648e-05	18491
chr17_66492821-66494450	chr17:66487330:T:C	chr17	66487330	T	C	0.013158	0.013511	0.998856	-5.25225	28.5542	0.286426	0.001109	0.521056	64.1239	114	10	310	8	4	66487330	13.5034	0	0.993062	0.901345	9.1113e-08	192	1.74937e-05	6306
chr17_66492821-66494450	chr17:66493586:G:A	chr17	66493586	G	A	0.565789	0.608774	0.993557	-3.44984	19.0555	0.540006	0.001228	0.49163	73.5795	144	10	310	4	4	66487330	7.10239	0	0.9931	0.993899	1.26972e-05	192	0.00243787	50
chr17_14778301-14781740	chr17:14776154:A:G	chr17	14776154	A	G	0.282895	3.03741	0.999938	-4.93812	29.3412	0.423233	0.000394	0.518581	26.1622	155	21	380	6	4	14776154	12.6552	0	0.978298	0.987442	6.06915e-08	291	1.76612e-05	3866
chr17_73759321-73760610	chr17:73760017:T:G	chr17	73760017	T	G	0.177632	0.223444	0.999907	-4.59881	29.3918	0.597194	3e-06	0.498333	43.0124	260	8	426	5	9	73760017	12.7863	0	0.991406	0.993436	5.91264e-08	299	1.76788e-05	51
chr17_13531181-13532700	chr17:13549364:A:G	chr17	13549364	A	G	0.421053	0.515851	0.994493	-5.30299	28.6528	0.539297	0.000407	0.523111	109.154	269	13	332	4	5	13549364	11.6357	0	0.994212	0.990344	8.65904e-08	209	1.80974e-05	17424
chr17_45090551-45091430	chr17:45090906:A:G	chr17	45090906	A	G	0.151316	0.053881	0.997869	-5.96432	27.9897	0.367517	9e-06	0.399206	35.3972	115	3	207	5	6	45090906	12.6882	0	0.984837	0.991959	1.21963e-07	152	1.85384e-05	84
chr17_13974231-13974640	chr17:13980159:C:A	chr17	13980159	C	A	0.388158	0.070401	0.994461	-4.74726	28.1406	0.377228	2.1e-05	0.438685	15.2481	147	2	235	5	4	13980159	12.5894	0	0.986838	0.989233	1.12816e-07	167	1.88402e-05	5723
chr17_13974231-13974640	chr17:13949337:A:G	chr17	13949337	A	G	0.309211	0.020474	0.997929	-4.74726	26.4082	0.368108	2.2e-05	0.436251	15.8005	1	2	235	5	4	13980159	11.8292	0	0.986193	0.99035	2.76366e-07	167	4.61531e-05	25099
chr17_13974231-13974640	chr17:13986849:A:G	chr17	13986849	A	G	0.282895	3.03741	0.999938	-4.00867	19.9558	0.609497	2.6e-05	0.395065	14.3769	173	2	235	5	4	13980159	8.4848	0	0.987484	0.987809	7.9253e-06	167	0.00132353	12413
chr17_50943271-50944890	chr17:50943462:GAC:G	chr17	50943462	GAC	G	0.342105	0.207943	0.986233	-4.83383	27.6542	0.436755	0.00049	0.508357	52.0458	110	11	201	6	5	50943462	11.7017	0	0.938163	0.971131	1.45056e-07	141	2.04529e-05	618
chr17_1202931-1204160	chr17:1203815:A:G	chr17	1203815	A	G	0.947368	3.29861	0.94122	-5.70944	28.3165	0.403241	0.000213	0.501044	68.0275	167	5	331	5	6	1203815	12.287	0	0.9862	0.952992	1.03016e-07	217	2.23546e-05	269
chr17_77409341-77410070	chr17:77409419:G:C	chr17	77409419	G	C	0.203947	0.351237	0.997796	-4.49037	28.5604	0.644315	0.00042	0.538918	12.2388	194	3	356	20	8	77409419	12.6835	0	0.985813	0.994174	9.08187e-08	253	2.29771e-05	287
chr17_5943761-5944390	chr17:5944108:C:T	chr17	5944108	C	T	0.026316	0.055515	0.995354	-4.68763	28.4739	0.660495	5e-06	0.455446	56.5284	220	4	399	6	5	5944108	12.7921	0	0.994168	0.96116	9.49712e-08	254	2.41227e-05	32
chr17_81254621-81255810	chr17:81255651:C:T	chr17	81255651	C	T	0.296053	4.0608	0.99994	-4.46425	27.4134	0.43078	4e-06	0.31323	99.7826	102	5	209	5	7	81255651	11.6564	0	0.986264	0.992053	1.64286e-07	149	2.44786e-05	435
chr17_81251381-81253570	chr17:81252051:G:A	chr17	81252051	G	A	0.256579	1.45132	0.999933	-5.243	27.316	0.567618	0.000312	0.508924	67.4647	90	10	209	10	8	81252051	11.5301	0	0.976709	0.993934	1.72774e-07	145	2.50522e-05	425
chr17_38486901-38487420	chr17:38487289:A:G	chr17	38487289	A	G	0.644737	0.49712	0.918907	-4.48236	27.4039	0.629464	3e-06	0.598377	16.8829	102	5	220	5	7	38487289	12.2788	0	0.970063	0.900806	1.65099e-07	153	2.52602e-05	129
chr17_38486901-38487420	chr17:38505375:A:G	chr17	38505375	A	G	0.842105	0.595812	0.920491	-3.36988	17.1267	0.620905	2e-06	0.69253	13.2651	194	5	220	7	7	38487289	7.347	0	0.970552	0.840551	3.49682e-05	153	0.00535013	18215
chr17_38486901-38487420	chr17:38508989:C:T	chr17	38508989	C	T	0.046053	0.177122	0.990408	-3.36988	16.8761	0.324932	2e-06	0.670136	11.5382	207	5	220	5	7	38487289	7.67387	0	0.970022	0.953103	3.99007e-05	153	0.00610481	21829
chr17_38486901-38487420	chr17:38504721:T:C	chr17	38504721	T	C	0.013158	0.013511	0.998356	-3.36988	16.8371	0.716718	2e-06	0.680629	28.6805	191	5	220	7	7	38487289	7.57465	0	0.970145	0.883027	4.07302e-05	153	0.00623171	17561
chr17_72476001-72478680	chr17:72477330:T:C	chr17	72477330	T	C	0.328947	0.013511	0.999942	-4.43728	27.3837	0.549375	0.000421	0.539736	83.723	115	9	219	5	4	72477330	11.2972	0	0.987322	0.99254	1.66831e-07	165	2.75271e-05	10
chr17_47986301-47988380	chr17:47977981:A:G	chr17	47977981	A	G	0.651316	0.147304	0.999944	-5.35225	26.4848	0.457788	0.000314	0.490018	122.442	81	10	207	6	5	47977981	10.6483	0	0.995378	0.990559	2.65618e-07	125	3.32022e-05	9359
chr17_65243401-65244970	chr17:65249467:C:T	chr17	65249467	C	T	0.046053	0.177122	0.9898	-4.42293	28.3099	0.551449	0.000273	0.548504	119.908	282	17	430	5	5	65249467	11.6965	0	0.986271	0.954182	1.03367e-07	331	3.42145e-05	5281
chr17_73552661-73553150	chr17:73552922:A:G	chr17	73552922	A	G	0.440789	0.127215	0.999764	-4.63896	27.1828	0.628851	5e-06	0.662535	16.6054	121	2	248	5	5	73552922	12.0412	0	0.980218	0.995429	1.85103e-07	186	3.44291e-05	16
chr17_40302941-40305270	chr17:40304123:A:G	chr17	40304123	A	G	0.210526	0.19	0.999919	-4.80827	23.8921	0.433295	1.2e-05	0.243121	84.0603	23	2	49	6	11	40304123	9.70796	0	0.991169	0.993878	1.01887e-06	34	3.46415e-05	17
chr17_43720331-43721350	chr17:43726525:C:T	chr17	43726525	C	T	0.118421	1.37135	0.999805	-4.98716	26.3553	0.565374	0.000466	0.505915	85.1841	119	7	217	6	7	43731623	10.9749	0	0.944771	0.979708	2.84032e-07	124	3.522e-05	5685
chr17_80800151-80801140	chr17:80800580:C:G	chr17	80800580	C	G	0.177632	0.223444	0.993918	-5.15954	27.4011	0.58292	2e-06	0.511039	71.6278	118	8	287	4	5	80800580	11.679	0	0.989296	0.99333	1.65337e-07	227	3.75316e-05	66
chr17_7042901-7044130	chr17:7044074:G:C	chr17	7044074	G	C	0.138158	11.6916	0.995357	-5.35708	27.0862	0.41174	3e-06	0.420735	55.2823	101	10	258	5	5	7044074	11.7495	0	0.979064	0.992405	1.94582e-07	195	3.79434e-05	558
chr17_17280031-17281990	chr17:17290840:GGTTT:G	chr17	17290840	GGTTT	G	0.217105	0.915475	0.98666	-4.72629	26.8747	0.477324	0.000594	0.490311	212.194	157	16	245	5	7	17290840	10.2619	0	0.981066	0.976919	2.17087e-07	176	3.82073e-05	9830
chr17_79042471-79042610	chr17:79042542:C:T	chr17	79042542	C	T	0.171053	0.394412	0.998751	-4.83871	27.0495	0.276949	4e-05	0.300765	31.6682	150	1	273	6	4	79042542	12.9289	0	0.990904	0.990904	1.98314e-07	195	3.86712e-05	2
chr17_1587111-1587340	chr17:1594332:C:G	chr17	1594332	C	G	0.151316	1.26642	0.999841	-4.38517	26.9359	0.626737	0.00013	0.469079	31.0991	182	6	266	35	17	1594332	12.2108	0	0.977142	0.986373	2.10316e-07	186	3.91188e-05	7106
chr17_53032881-53033240	chr17:53033027:T:C	chr17	53033027	T	C	0.401316	0.705958	0.987715	-4.30407	27.0233	0.40174	6e-06	0.446552	21.3131	139	4	247	8	7	53033027	11.9236	0	0.969635	0.949849	2.01018e-07	197	3.96005e-05	33
chr17_80678531-80679450	chr17:80694759:G:A	chr17	80694759	G	A	0.118421	1.05365	0.999678	-5.13842	27.3972	0.416587	0.000188	0.487739	41.8675	296	10	356	5	6	80694759	11.8971	0	0.994296	0.98333	1.65669e-07	251	4.15828e-05	15769
chr17_80678531-80679450	chr17:80666846:T:C	chr17	80666846	T	C	0.052632	0.234568	0.989774	-4.14853	21.6972	0.374077	0.000187	0.490733	37.4093	80	10	356	6	6	80694759	9.64639	0	0.99432	0.961576	3.19257e-06	251	0.000801334	12144
chr17_65143831-65144730	chr17:65128185:A:G	chr17	65128185	A	G	0.223684	0.016998	0.997448	-4.43222	26.7228	0.410879	4e-06	0.521057	44.7736	68	4	276	4	7	65128185	11.6251	0	0.987388	0.989019	2.34835e-07	180	4.22703e-05	16095
chr17_48891781-48893540	chr17:48896953:G:T	chr17	48896953	G	T	0.039474	0.128354	0.98222	-4.0528	25.2186	0.445542	0.0002	0.530389	156.552	97	10	173	6	4	48896953	10.3428	0	0.995098	0.954084	5.11863e-07	83	4.24846e-05	4293
chr17_10192251-10193490	chr17:10195262:T:C	chr17	10195262	T	C	0.361842	0.938975	0.994454	-4.74485	27.6255	0.559203	0.000173	0.508516	59.7902	193	6	364	5	4	10195262	11.5663	0	0.988419	0.987935	1.47223e-07	293	4.31362e-05	2392
chr17_10192251-10193490	chr17:10193533:C:T	chr17	10193533	C	T	0.184211	1.45257	0.99774	-3.7094	22.0316	0.4273	0.000157	0.535495	52.9519	185	6	364	5	4	10195262	9.16415	0	0.988435	0.985287	2.68204e-06	293	0.000785836	663
chr17_45287621-45289530	chr17:45287516:G:GA	chr17	45287516	G	GA	0.039474	0.128354	0.944988	-4.53079	25.755	0.647896	3e-06	0.424708	34.079	63	9	152	7	5	45287649	11.3799	0	0.931214	0.895086	3.87615e-07	113	4.38005e-05	1060
chr17_45287621-45289530	chr17:45292538:G:C	chr17	45292538	G	C	0.131579	0.100496	0.997029	-3.2685	17.5245	0.398229	2e-06	0.500574	18.4595	82	9	152	6	5	45287649	7.35823	0	0.931719	0.980776	2.83628e-05	113	0.003205	3962
chr17_34883171-34883990	chr17:34887695:C:T	chr17	34887695	C	T	0.315789	3.61013	0.999943	-4.65413	25.0807	0.606437	4e-06	0.568072	34.7875	79	5	121	5	5	34893820	10.8794	0	0.996581	0.988168	5.49807e-07	82	4.50842e-05	4115
chr17_67992481-67996800	chr17:67993686:T:C	chr17	67993686	T	C	0.230263	0.394412	0.908146	-4.1511	25.9544	0.471361	0.000589	0.498568	173.199	98	7	202	5	5	67993686	9.97704	0	0.971985	0.80139	3.49583e-07	133	4.64946e-05	954
chr17_48106851-48108450	chr17:48107694:G:T	chr17	48107694	G	T	0.026316	0.055515	0.997133	-5.03454	25.1881	0.441662	0.000151	0.47849	174.928	72	10	168	5	4	48107694	10.3923	0	0.9968	0.961324	5.20012e-07	94	4.88812e-05	44
chr17_45563311-45563620	chr17:45586969:C:G	chr17	45586969	C	G	0.085526	0.664769	0.968436	-4.73259	21.8801	0.271892	0.01	0.5	24.0337	13	0	19	7	6	45586969	10.5388	0		0.932709	2.90232e-06	17	4.93394e-05	23503
chr17_7380101-7381540	chr17:7377880:A:G	chr17	7377880	A	G	0.546053	0.383838	0.98411	-4.5146	26.3333	0.447248	0.000629	0.546095	65.1758	106	8	236	5	5	7377880	10.7869	0	0.987134	0.97092	2.87292e-07	179	5.14253e-05	2940
chr17_80096501-80097230	chr17:80099790:T:C	chr17	80099790	T	C	0.315789	15.5218	0.998969	-5.02543	26.5429	0.570601	0.000271	0.521292	48.7917	163	7	307	5	3	80099790	11.1706	0	0.995033	0.99382	2.57745e-07	200	5.1549e-05	2924
chr17_80096501-80097230	chr17:80107508:C:T	chr17	80107508	C	T	0.072368	7.49287	0.999687	-5.02543	25.9163	0.603585	0.000259	0.542026	50.67	218	7	307	6	3	80099790	11.2057	0	0.995057	0.978923	3.56551e-07	200	7.13102e-05	10642
chr17_46361211-46362340	chr17:46357059:C:G	chr17	46357059	C	G	0.559211	1.08035	0.930036	-3.80778	17.6939	0.394781	0.01	0.5	10.8093	3	0	6	8	16	46357059	7.25415	0		0.880327	2.59459e-05	2	5.18919e-05	4717
chr17_75587811-75590240	chr17:75573336:G:T	chr17	75573336	G	T	0.013158	0.013511	0.998856	-5.22692	27.2534	0.626987	0.000324	0.538995	80.4069	75	24	432	10	7	75570388	12.0516	0	0.988801	0.812195	1.7846e-07	294	5.24673e-05	15690
chr17_75587811-75590240	chr17:75602342:A:G	chr17	75602342	A	G	0.026316	0.055515	0.999425	-4.23293	20.8862	0.594353	0.000319	0.542558	75.3293	356	24	432	8	7	75570388	8.72549	0	0.988627	0.912664	4.87405e-06	294	0.00143297	13316
chr17_6488581-6489450	chr17:6465002:C:T	chr17	6465002	C	T	0.072368	0.462552	0.998229	-4.80168	26.3591	0.368866	0.000433	0.47167	45.5495	5	4	252	6	6	6465002	11.8752	0	0.972557	0.969493	2.83481e-07	190	5.38614e-05	24014
chr17_6488581-6489450	chr17:6466381:A:G	chr17	6466381	A	G	0.684211	0.702663	0.999942	-3.58264	18.6675	0.571954	0.000472	0.448849	44.895	21	4	252	5	6	6465002	7.5512	0	0.974172	0.989893	1.55614e-05	190	0.00295667	22635
chr17_10059181-10060600	chr17:10059955:T:C	chr17	10059955	T	C	0.144737	0.142865	0.997781	-4.43608	26.6937	0.568252	0.000242	0.506473	51.9841	184	9	306	6	6	10059955	11.1884	0	0.969303	0.992293	2.38396e-07	227	5.41159e-05	65
chr17_51362591-51363750	chr17:51363390:CG:C	chr17	51363390	CG	C	0.085526	0.664769	0.998155	-4.34793	26.5475	0.370906	0.000339	0.549503	61.6825	101	9	276	6	4	51363390	11.9118	0	0.95987	0.970933	2.57142e-07	211	5.4257e-05	220
chr17_21375271-21377590	chr17:21377330:G:A	chr17	21377330	G	A	0.625	4.45474	0.961452	-4.06629	24.9775	0.455654	0.000248	0.495614	112.576	66	9	148	5	4	21377330	9.90795	0	0.967364	0.916859	5.80029e-07	100	5.80029e-05	900
chr17_77391541-77393400	chr17:77392022:T:C	chr17	77392022	T	C	0.144737	0.301042	0.99608	-4.05689	26.72	0.556178	0.000133	0.540368	83.5923	164	15	373	5	4	77392022	10.9605	0	0.989824	0.991419	2.35179e-07	252	5.92651e-05	448
chr17_34740181-34741820	chr17:34759116:A:C	chr17	34759116	A	C	0.309211	0.462552	0.997476	-4.23035	25.7679	0.437828	0.000108	0.481327	39.2009	230	11	243	5	4	34759116	10.6701	0	0.996915	0.990321	3.85035e-07	170	6.5456e-05	18116
chr17_65235481-65235960	chr17:65236384:C:G	chr17	65236384	C	G	0.197368	8.55555	0.99921	-5.05163	27.0442	0.623508	7e-06	0.597213	16.7042	210	4	434	5	5	65234529	11.9013	0	0.988818	0.990972	1.98852e-07	338	6.72121e-05	664
chr17_62965421-62967440	chr17:62971963:C:T	chr17	62971963	C	T	0.230263	1.72535	0.992578	-4.19207	23.5127	0.452798	0.001468	0.460013	109.627	62	3	98	8	4	62971963	9.28592	0	0.99226	0.980381	1.24093e-06	56	6.94923e-05	5533
chr17_1114631-1115910	chr17:1115153:T:G	chr17	1115153	T	G	0.361842	9.03042	0.999942	-4.11421	26.3715	0.462639	0.000373	0.484627	97.6728	168	10	363	4	5	1115153	10.4693	0	0.990654	0.996761	2.81662e-07	258	7.26688e-05	117
chr17_35605451-35606040	chr17:35628224:G:A	chr17	35628224	G	A	0.440789	0.329525	0.997304	-4.65582	25.1043	0.585675	2.2e-05	0.563594	38.5128	201	1	214	5	4	35628224	10.6687	0	0.995684	0.992507	5.43117e-07	136	7.38639e-05	22478
chr17_18259941-18261740	chr17:18261090:C:T	chr17	18261090	C	T	0.210526	0.891944	0.993554	-4.89117	24.9373	0.454742	0.001134	0.493964	138.182	77	5	169	5	5	18261090	10.004	0	0.993591	0.992777	5.92261e-07	125	7.40327e-05	250
chr17_57877811-57878310	chr17:57863409:T:C	chr17	57863409	T	C	0.447368	1.67505	0.999499	-4.00991	25.0809	0.603095	3e-05	0.562506	27.993	40	1	194	4	6	57863409	10.8911	0	0.981998	0.993155	5.49757e-07	135	7.42173e-05	14651
chr17_45298751-45299910	chr17:45299081:C:T	chr17	45299081	C	T	0.381579	2.03438	0.999945	-4.26876	24.7086	0.570245	7e-06	0.506242	57.5475	69	6	153	6	6	45299081	10.2595	0	0.977767	0.994441	6.66874e-07	115	7.66905e-05	249
chr17_19029871-19030280	chr17:19052562:G:A	chr17	19052562	G	A	0.203947	0.012969	0.961583	-4.27531	23.7675	0.751238	0.01	0.5	3.39668	96	0	97	7	3	19052562	10.9061	0		0.929273	1.08702e-06	73	7.93527e-05	22486
chr17_19762111-19763130	chr17:19762688:C:T	chr17	19762688	C	T	0.217105	2.66236	0.999151	-3.94404	25.1904	0.428616	0.000253	0.382013	60.9768	125	9	219	6	7	19762688	10.4949	0	0.907907	0.995052	5.19414e-07	155	8.05091e-05	68
chr17_40909391-40909900	chr17:40909533:T:A	chr17	40909533	T	A	0.375	4.45474	0.995055	-4.41423	25.1227	0.435579	0.000462	0.403578	80.021	80	5	210	5	6	40909533	10.5048	0	0.993894	0.995961	5.37966e-07	150	8.0695e-05	113
chr17_68234651-68235820	chr17:68240166:A:G	chr17	68240166	A	G	0.697368	0.00046	0.992847	-5.02868	26.1697	0.414975	0.000337	0.442524	27.9064	259	7	348	6	5	68240166	11.1292	0	0.98621	0.986039	3.12696e-07	260	8.13008e-05	4930
chr17_68033801-68037160	chr17:68025637:C:T	chr17	68025637	C	T	0.592105	4.27879	0.973901	-3.97066	24.8185	0.478716	0.000305	0.470588	177.771	80	18	249	5	8	68025637	9.15307	0	0.991399	0.959912	6.29897e-07	133	8.37763e-05	9843
chr17_46118121-46118720	chr17:46095849:T:C	chr17	46095849	T	C	0.118421	1.05365	0.912255	-3.92816	25.3752	0.641743	2e-05	0.336562	45.1834	15	2	250	7	4	46095849	11.1852	0	0.991441	0.872318	4.71951e-07	189	8.91988e-05	22571
chr17_17927221-17927390	chr17:17938142:A:G	chr17	17938142	A	G	0.638158	0.223018	0.994522	-4.75872	23.9848	0.640515	1.6e-05	0.589244	22.6892	115	2	165	4	6	17938142	10.8015	0	0.995317	0.988977	9.70982e-07	92	8.93303e-05	10836
chr17_39513161-39513630	chr17:39504216:A:G	chr17	39504216	A	G	0.631579	0.420741	0.999946	-4.70785	23.6121	0.622906	1.8e-05	0.610014	19.7573	51	2	143	5	4	39488601	10.4273	0	0.993436	0.991039	1.17843e-06	76	8.9561e-05	9180
chr17_32279861-32281910	chr17:32266317:C:T	chr17	32266317	C	T	0.309211	0.155185	0.997743	-4.26449	25.4882	0.541909	0.000554	0.522503	71.5236	59	14	291	5	5	32265474	10.2206	0	0.995959	0.991273	4.45088e-07	203	9.03528e-05	14569
chr17_74330251-74330990	chr17:74334817:G:T	chr17	74334817	G	T	0.473684	1.83901	0.992791	-4.20562	25.3282	0.434959	0.002063	0.533275	41.4577	152	3	257	4	5	74334817	10.5717	0	0.987511	0.98777	4.8359e-07	189	9.13985e-05	4197
chr17_8138001-8140330	chr17:8136833:C:T	chr17	8136833	C	T	0.460526	0.266654	0.995765	-3.88441	24.9344	0.470828	0.000321	0.50302	184.854	108	13	220	5	3	8136833	9.43807	0	0.974277	0.991554	5.93155e-07	160	9.49049e-05	2333
chr17_8138001-8140330	chr17:8138386:G:C	chr17	8138386	G	C	0.184211	6.819	0.996236	-3.14163	18.3213	0.526819	0.000324	0.504314	180.956	113	13	220	6	3	8136833	6.2164	0	0.974749	0.991763	1.86604e-05	160	0.00298567	780
chr17_16920851-16921660	chr17:16929056:A:G	chr17	16929056	A	G	0.513158	7.55621	0.994806	-4.36643	25.8307	0.576869	0.00048	0.579552	37.1133	233	5	346	4	3	16929056	10.9582	0	0.994452	0.992322	3.72704e-07	259	9.65304e-05	7800
chr17_77810411-77811200	chr17:77810805:C:T	chr17	77810805	C	T	0.263158	7.85204	0.995152	-3.89126	25.6387	0.417908	7e-06	0.441758	43.158	169	3	312	4	3	77810805	10.9643	0	0.992682	0.996042	4.117e-07	248	0.000102102	1
chr17_66688981-66690060	chr17:66712278:T:C	chr17	66712278	T	C	0.671053	0.852042	0.992109	-4.53152	25.1834	0.57099	0.000672	0.583496	59.4552	244	3	258	6	4	66712278	10.5066	0	0.993341	0.98627	5.21291e-07	198	0.000103216	22758
chr17_50762941-50763770	chr17:50763127:C:T	chr17	50763127	C	T	0.059211	0.301042	0.996502	-3.8295	24.5166	0.648507	0.001009	0.472089	48.7759	89	6	201	9	6	50763127	10.8559	0	0.987368	0.978742	7.36727e-07	145	0.000106825	229
chr17_31548751-31550740	chr17:31552067:G:A	chr17	31552067	G	A	0.447368	0.315452	0.996696	-3.9538	25.1008	0.527004	0.001144	0.491349	147.755	197	17	297	4	5	31552067	9.58937	0	0.981992	0.991625	5.44113e-07	200	0.000108823	2321
chr17_804431-805160	chr17:804089:T:C	chr17	804089	T	C	0.131579	0.471772	0.935379	-4.02728	25.383	0.370466	0.002615	0.549981	21.9709	117	7	343	6	6	804089	11.3908	0	0.984195	0.889745	4.70052e-07	243	0.000114223	707
chr17_804431-805160	chr17:804775:T:C	chr17	804775	T	C	0.184211	0.19529	0.989703	-4.02728	23.9447	0.594911	0.003161	0.495655	29.1282	119	7	343	6	6	804089	10.2241	0	0.982879	0.989156	9.91451e-07	243	0.000240923	21
chr17_79137461-79138220	chr17:79137595:G:A	chr17	79137595	G	A	0.388158	0.559997	0.990789	-4.1641	25.7358	0.40996	0.00101	0.374188	46.3793	184	5	402	5	7	79137595	11.0401	0	0.984504	0.978567	3.91499e-07	297	0.000116275	245
chr17_73337671-73338540	chr17:73339121:G:A	chr17	73339121	G	A	0.434211	0.098172	0.999815	-3.95722	24.387	0.58702	0.000654	0.531755	32.7702	87	6	191	7	12	73339121	10.1745	0	0.991904	0.992303	7.8799e-07	149	0.000117411	1015
chr17_77535531-77536420	chr17:77536127:T:C	chr17	77536127	T	C	0.203947	0.012969	0.999878	-3.75528	25.2508	0.423997	0.00016	0.489375	46.6633	205	12	349	11	8	77536127	10.6708	0	0.958096	0.993766	5.03381e-07	248	0.000124838	151
chr17_55750491-55751850	chr17:55751345:C:G	chr17	55751345	C	G	0.743421	0.364022	0.979916	-4.12264	24.0629	0.54008	8.7e-05	0.549643	134.029	123	9	230	5	8	55751345	9.42149	0	0.988994	0.978638	9.3241e-07	134	0.000124943	175
chr17_30970561-30971520	chr17:30953879:AT:A	chr17	30953879	AT	A	0.230263	0.394412	0.982016	-3.5934	22.9199	0.616302	0.000329	0.566191	12.1445	35	6	151	6	5	30953879	9.84006	0	0.991837	0.966721	1.68898e-06	75	0.000126674	17161
chr17_77394141-77395200	chr17:77395915:G:A	chr17	77395915	G	A	0.315789	0.049967	0.999789	-3.70619	25.1714	0.443975	0.00015	0.466485	78.1434	199	16	375	4	6	77395915	10.35	0	0.985705	0.991421	5.24536e-07	250	0.000131134	1245
chr17_43745611-43746240	chr17:43745857:T:G	chr17	43745857	T	G	0.559211	0.011813	0.999949	-3.65757	23.9969	0.599627	0.00134	0.550703	26.7607	118	5	228	6	6	43745857	10.3765	0	0.989928	0.994366	9.6493e-07	141	0.000136055	69
chr17_43745611-43746240	chr17:43746030:G:C	chr17	43746030	G	C	0.144737	2.17657	0.994803	-3.38789	21.4717	0.608859	0.001198	0.595944	32.6499	119	5	228	6	6	43745857	9.15316	0	0.992254	0.988361	3.59095e-06	141	0.000506325	104
chr17_73191331-73193900	chr17:73213990:T:C	chr17	73213990	T	C	0.559211	0.329525	0.994727	-4.27802	23.7376	0.46733	0.000295	0.471852	166.358	188	10	223	5	3	73213990	9.00105	0	0.988222	0.990693	1.10405e-06	124	0.000136903	21374
chr17_12046891-12047060	chr17:12047061:G:A	chr17	12047061	G	A	0.256579	4e-06	0.993906	-4.18833	23.0119	0.336255	1.3e-05	0.50776	24.5505	67	2	140	5	3	12047061	10.568	0	0.915965	0.988583	1.61e-06	88	0.00014168	85
chr17_43233401-43233520	chr17:43219938:C:T	chr17	43219938	C	T	0.519737	0.456592	0.999949	-4.41391	20.8927	0.234158	0.01	0.5	3.4948	28	0	54	4	4	43219938	10.0264	0		0.993135	4.85747e-06	30	0.000145724	13522
chr17_18158151-18158630	chr17:18158214:T:G	chr17	18158214	T	G	0.782895	0.079488	0.989645	-3.96111	23.0713	0.3696	4.2e-05	0.487542	25.4985	68	1	137	4	6	18158214	10.0921	0	0.987173	0.987173	1.56104e-06	99	0.000154543	176
chr17_34182431-34182770	chr17:34182689:A:G	chr17	34182689	A	G	0.309211	0.155185	0.999939	-4.64425	24.4106	0.351919	2e-05	0.436478	17.4589	138	2	281	5	3	34182689	11.0752	0	0.993982	0.993877	7.78388e-07	204	0.000158791	89
chr17_12422761-12422900	chr17:12426767:A:T	chr17	12426767	A	T	0.842105	0.90918	0.97972	-3.67926	24.7137	0.657349	1e-05	0.446058	27.6849	193	3	327	5	5	12426767	11.3067	0	0.992418	0.966093	6.65109e-07	240	0.000159626	3937
chr17_39208181-39210620	chr17:39209506:C:A	chr17	39209506	C	A	0.013158	0.013511	0.998856	-3.66841	23.8213	0.3245	0.000184	0.509326	63.3415	93	13	203	9	8	39209506	11.0726	0	0.971087	0.92665	1.05704e-06	161	0.000170183	106
chr17_73030051-73030380	chr17:73030139:C:T	chr17	73030139	C	T	0.164474	0.002179	0.998378	-4.24027	24.0056	0.359321	1.7e-05	0.432035	37.9751	153	2	258	4	3	73030139	10.8415	0	0.976537	0.991725	9.60581e-07	181	0.000173865	77
chr17_79036211-79037350	chr17:79035411:T:C	chr17	79035411	T	C	0.052632	0.234568	0.999055	-5.11037	24.1436	0.5755	0.000179	0.504333	84.9237	101	10	273	6	4	79035411	10.0345	0	0.988958	0.96041	8.94138e-07	196	0.000175251	1369
chr17_66904101-66906010	chr17:66896867:G:T	chr17	66896867	G	T	0.703947	0.835995	0.999939	-4.12133	24.2627	0.546237	0.00088	0.527103	88.326	119	15	281	5	9	66896867	9.69586	0	0.983971	0.989447	8.40505e-07	210	0.000176506	8189
chr17_66904101-66906010	chr17:66906215:T:C	chr17	66906215	T	C	0.342105	0.207943	0.999456	-4.02263	22.0581	0.538151	0.000835	0.547677	94.6658	185	15	281	5	9	66896867	8.41352	0	0.983903	0.990858	2.64515e-06	210	0.000555482	1159
chr17_30667031-30669990	chr17:30671377:A:G	chr17	30671377	A	G	0.355263	0.49712	0.98775	-4.03756	23.7598	0.432888	0.001395	0.47442	39.7811	101	4	224	6	6	30671377	9.6418	0	0.898916	0.977415	1.09139e-06	171	0.000186627	2867
chr17_40980821-40980940	chr17:40970082:A:C	chr17	40970082	A	C	0.381579	2.03438	0.997785	-4.32283	24.1699	0.337694	0.007296	0.314016	26.4199	74	2	405	5	5	40970082	11.0426	0	0.994544	0.993109	8.81993e-07	216	0.00019051	10798
chr17_8785661-8786230	chr17:8786881:A:G	chr17	8786881	A	G	0.631579	0.420741	0.980934	-4.27261	23.8818	0.559994	0.000267	0.513049	78.0563	134	6	282	6	7	8786881	9.80764	0	0.993127	0.959795	1.02437e-06	199	0.000203849	935
chr17_8785661-8786230	chr17:8772514:AAGCC:A	chr17	8772514	AAGCC	A	0.440789	1.08035	0.980921	-3.94886	18.5266	0.451385	0.000273	0.533479	75.082	69	6	282	5	7	8786881	7.04225	0	0.993182	0.966283	1.67549e-05	199	0.00333423	13432
chr17_29047871-29049560	chr17:29048580:T:G	chr17	29048580	T	G	0.151316	0.053881	0.999893	-3.61816	23.101	0.554398	0.000799	0.500571	62.6088	99	5	173	5	6	29048580	9.21793	0	0.991542	0.992449	1.53709e-06	135	0.000207507	136
chr17_68223111-68223620	chr17:68229945:C:T	chr17	68229945	C	T	0.065789	1.56855	0.999233	-4.67659	24.4862	0.633468	0.000879	0.500687	34.533	254	11	375	9	4	68229945	10.781	0	0.985661	0.960588	7.48438e-07	278	0.000208066	6579
chr17_40818371-40819780	chr17:40841974:C:T	chr17	40841974	C	T	0.25	0.210526	0.997052	-3.81272	23.2464	0.432184	0.000752	0.585218	53.3143	198	5	216	5	5	40843536	9.5907	0	0.992716	0.988969	1.42514e-06	158	0.000225172	22898
chr17_65207521-65209590	chr17:65207721:G:T	chr17	65207721	G	T	0.032895	0.087926	0.998922	-4.38508	24.4598	0.594328	0.000676	0.491433	67.9591	189	12	402	7	5	65207721	10.4058	0	0.966455	0.823224	7.58775e-07	299	0.000226874	835
chr17_48816541-48817800	chr17:48817235:A:T	chr17	48817235	A	T	0.072368	0.462552	0.999106	-4.34259	22.2905	0.433778	0.000636	0.492858	135.524	73	3	147	5	7	48817235	9.14874	0	0.968464	0.984053	2.34362e-06	104	0.000243736	65
chr17_6639181-6641920	chr17:6639838:G:A	chr17	6639838	G	A	0.032895	0.087926	0.998306	-4.45223	23.0181	0.455587	0.000368	0.499091	198.539	119	13	280	5	8	6639838	9.08796	0	0.994091	0.968119	1.60482e-06	152	0.000243932	712
chr17_57914481-57917950	chr17:57917307:C:T	chr17	57917307	C	T	0.118421	1.05365	0.996238	-3.50158	23.1011	0.544083	0.000397	0.517759	101.158	88	10	205	5	7	57917307	9.07838	0	0.935187	0.991352	1.53699e-06	161	0.000247455	1091
chr17_57914481-57917950	chr17:57912802:A:T	chr17	57912802	A	T	0.296053	0.835995	0.994789	-2.85325	17.5932	0.53143	0.000384	0.528803	93.9983	74	10	205	5	7	57917307	6.16047	0	0.935407	0.988388	2.73562e-05	161	0.00440435	3414
chr17_44794421-44795300	chr17:44795422:C:T	chr17	44795422	C	T	0.348684	0.790131	0.996789	-3.85732	22.7343	0.422881	8e-06	0.43941	50.9084	107	3	204	4	5	44795422	9.47999	0	0.996575	0.992369	1.86019e-06	134	0.000249266	562
chr17_29059321-29062820	chr17:29062204:C:T	chr17	29062204	C	T	0.013158	0.013511	0.995855	-3.66939	22.3205	0.322404	0.000104	0.452698	66.9962	104	13	168	8	5	29062204	10.3182	0	0.993244	0.925414	2.30735e-06	111	0.000256115	1134
chr17_76700471-76701950	chr17:76705471:G:A	chr17	76705471	G	A	0.440789	0.675732	0.994799	-3.98767	23.0333	0.442452	0.000561	0.494557	33.3689	146	9	230	6	4	76705471	9.35572	0	0.993238	0.988162	1.59217e-06	163	0.000259523	4261
chr17_10123281-10124720	chr17:10110768:A:G	chr17	10110768	A	G	0.782895	0.079488	0.999806	-3.43556	23.6228	0.558818	0.000312	0.471071	25.6918	88	7	313	5	5	10110768	9.59904	0	0.995474	0.988747	1.17191e-06	243	0.000284774	13232
chr17_10123281-10124720	chr17:10122088:T:C	chr17	10122088	T	C	0.592105	0.414324	0.999947	-3.40736	21.897	0.441392	0.000293	0.510546	27.3978	142	7	313	5	5	10110768	8.75169	0	0.995503	0.992177	2.87682e-06	243	0.000699068	1912
chr17_18224601-18227150	chr17:18225508:C:T	chr17	18225508	C	T	0.230263	0.394412	0.996791	-3.9148	22.7003	0.475715	0.000705	0.499413	153.379	93	14	200	6	4	18225508	8.24486	0	0.982323	0.961089	1.89334e-06	152	0.000287787	368
chr17_18224601-18227150	chr17:18241406:C:T	chr17	18241406	C	T	0.677632	4.18971	0.999944	-3.80967	20.4159	0.476599	0.000741	0.491086	140.969	166	14	200	6	4	18225508	7.18569	0	0.982439	0.987907	6.2311e-06	152	0.000947127	15530
chr17_66944041-66944850	chr17:66944123:C:T	chr17	66944123	C	T	0.046053	0.177122	0.997587	-4.2006	23.159	0.620985	0.00062	0.441922	63.0227	148	9	274	7	6	66944123	10.0591	0	0.984268	0.975707	1.49143e-06	199	0.000296795	323
chr17_66944041-66944850	chr17:66944511:G:C	chr17	66944511	G	C	0.032895	0.087926	0.942645	-4.2006	22.8626	0.329701	0.000541	0.485968	40.3808	150	9	274	8	6	66944123	10.5302	0	0.984655	0.934068	1.74002e-06	199	0.000346264	65
chr17_66944041-66944850	chr17:66944976:T:C	chr17	66944976	T	C	0.532895	4.14456	0.999947	-3.18339	17.7662	0.447003	0.000542	0.485531	54.0104	155	9	274	5	6	66944123	6.7449	0	0.984292	0.993551	2.49787e-05	199	0.00497076	530
chr17_18743971-18744390	chr17:18744226:G:A	chr17	18744226	G	A	0.625	1.28094	0.957039	-3.27488	20.9219	0.409397	0.000871	0.430061	35.8342	46	4	111	5	5	18744226	8.75549	0	0.95917	0.926946	4.78403e-06	63	0.000301394	46
chr17_19752301-19754290	chr17:19753253:G:GC	chr17	19753253	G	GC	0.019737	0.030809	0.977462	-3.63496	22.5824	0.260023	0.000334	0.52125	33.6	108	4	229	11	6	19753253	10.7544	0	0.97126	0.917285	2.01324e-06	153	0.000308025	43
chr17_78266741-78271070	chr17:78268924:A:G	chr17	78268924	A	G	0.098684	0.112317	0.923913	-3.91801	23.5894	0.552508	0.000424	0.526495	33.2186	173	39	353	6	6	78243951	9.47078	0	0.933078	0.866886	1.1924e-06	263	0.000313601	18
chr17_78266741-78271070	chr17:78269186:C:G	chr17	78269186	C	G	0.256579	1.45132	0.95026	-3.91801	23.2787	0.460735	0.000416	0.531014	30.4806	176	39	353	5	6	78243951	9.06017	0	0.933243	0.906133	1.40143e-06	263	0.000368575	280
chr17_78266741-78271070	chr17:78252322:G:C	chr17	78252322	G	C	0.026316	0.055515	0.945727	-3.91801	22.026	0.397303	0.000423	0.526859	26.1204	72	39	353	7	6	78243951	9.46124	0	0.933072	0.882708	2.68989e-06	263	0.00070744	16584
chr17_78266741-78271070	chr17:78269168:G:C	chr17	78269168	G	C	0.039474	7.11336	0.99412	-3.45146	19.7093	0.415328	0.000425	0.526338	26.3189	175	39	353	6	6	78243951	8.19855	0	0.933008	0.979974	9.01595e-06	263	0.00237119	262
chr17_38824481-38826040	chr17:38847222:G:A	chr17	38847222	G	A	0.388158	0.070401	0.998324	-3.61316	22.4654	0.531705	0.000933	0.496634	115.59	219	13	238	5	5	38847348	8.5114	0	0.992683	0.991764	2.13961e-06	151	0.000323081	21962
chr17_34612771-34614250	chr17:34609966:G:A	chr17	34609966	G	A	0.618421	3.65733	0.999917	-3.91337	22.2642	0.422509	2.6e-05	0.540009	26.1345	88	2	172	4	6	34609966	9.17499	0	0.99583	0.993103	2.37594e-06	138	0.00032788	3544
chr17_83105681-83106670	chr17:83085299:G:T	chr17	83085299	G	T	0.072368	0.462552	0.99969	-3.47809	21.0544	0.36293	0.001108	0.340622	42.3552	25	7	298	7	9	83106035	9.40337	0	0.764781	0.970725	4.46432e-06	74	0.00033036	20877
chr17_46950401-46951880	chr17:46942762:C:T	chr17	46942762	C	T	0.375	0.682105	0.998558	-4.16926	21.5376	0.556296	4e-06	0.524306	58.0618	60	7	180	5	5	46942762	8.62733	0	0.993515	0.990747	3.46963e-06	97	0.000336554	8378
chr17_73196681-73196790	chr17:73220935:G:T	chr17	73220935	G	T	0.467105	0.037062	0.977016	-3.82346	21.6753	0.366101	4.4e-05	0.422583	30.7691	209	1	212	4	6	73220935	9.54586	0	0.994842	0.957624	3.22931e-06	105	0.000339077	24199
chr17_77829601-77832180	chr17:77831116:C:T	chr17	77831116	C	T	0.302632	2.72917	0.999937	-3.35873	23.331	0.461537	0.00063	0.449197	99.8797	164	18	321	4	4	77831116	9.09409	0	0.9905	0.995133	1.36385e-06	252	0.000343691	226
chr17_66896841-66898890	chr17:66898076:G:A	chr17	66898076	G	A	0.171053	0.032745	0.996916	-4.26177	23.1028	0.428362	0.000113	0.498205	43.1209	156	12	278	5	5	66898076	9.58067	0	0.991659	0.991103	1.53569e-06	225	0.000345531	210
chr17_43324461-43324890	chr17:43327047:A:T	chr17	43327047	A	T	0.019737	0.030809	0.99856	-3.36934	21.1656	0.197492	6e-06	0.519007	10.6788	91	4	179	7	7	43327047	10.2682	0	0.983183	0.864403	4.21259e-06	84	0.000353858	2371
chr17_7667151-7669130	chr17:7657424:C:T	chr17	7657424	C	T	0.217105	0.079488	0.999501	-3.67188	22.5071	0.462935	0.000154	0.468682	68.0633	101	13	242	5	6	7657424	8.62444	0	0.992859	0.988452	2.09366e-06	173	0.000362203	10716
chr17_3770591-3771980	chr17:3764662:A:C	chr17	3764662	A	C	0.013158	0.013511	0.99131	-3.26965	22.4096	0.281117	0.000257	0.537375	31.0816	88	9	244	7	4	3764662	10.563	0	0.991723	0.878596	2.2027e-06	165	0.000363446	6624
chr17_3770591-3771980	chr17:3785838:G:A	chr17	3785838	G	A	0.078947	0.558367	0.999805	-2.68885	18.5237	0.564206	0.000276	0.519153	48.4841	194	9	244	5	4	3764662	7.21647	0	0.991708	0.970936	1.67801e-05	165	0.00276871	14552
chr17_50363071-50365290	chr17:50363703:G:A	chr17	50363703	G	A	0.230263	0.000367	0.998304	-3.68046	22.794	0.468663	0.000193	0.486761	132.251	140	15	280	5	4	50363703	8.65174	0	0.99092	0.958133	1.80329e-06	204	0.000367872	477
chr17_10210171-10210440	chr17:10213691:A:G	chr17	10213691	A	G	0.302632	0.00046	0.997284	-3.67301	23.2576	0.625009	5.3e-05	0.710026	24.4245	172	1	349	5	4	10213691	10.202	0	0.99331	0.990799	1.41691e-06	268	0.000379731	3385
chr17_8885331-8885850	chr17:8886843:G:A	chr17	8886843	G	A	0.164474	0.620998	0.998521	-4.08056	22.4058	0.356265	0.01	0.5	26.9345	131	0	237	5	6	8886843	10.11	0		0.987102	2.20705e-06	173	0.00038182	1253
chr17_76810841-76811170	chr17:76816377:C:CA	chr17	76816377	C	CA	0.710526	23.1733	0.990963	-3.51887	22.6501	0.610237	8e-06	0.466701	28.954	156	5	307	4	4	76816377	9.88667	0	0.99529	0.9887	1.94347e-06	199	0.00038675	5371
chr17_55576901-55577560	chr17:55595198:A:T	chr17	55595198	A	T	0.335526	7.84561	0.996194	-3.37636	22.2477	0.591464	0.000835	0.567322	26.6984	237	9	278	6	7	55595198	9.4216	0	0.991482	0.992962	2.39643e-06	165	0.000395411	17968
chr17_55576901-55577560	chr17:55573008:C:T	chr17	55573008	C	T	0.019737	0.030809	0.996194	-3.24892	18.6835	0.245364	0.000602	0.66064	16.568	105	9	278	7	7	55595198	9.01218	0	0.991399	0.903258	1.54312e-05	165	0.00254615	4222
chr17_57255481-57259550	chr17:57256151:G:C	chr17	57256151	G	C	0.059211	2.28174	0.999622	-4.0372	22.6685	0.438718	0.00066	0.499133	148.214	98	16	247	5	6	57256151	9.34316	0	0.988423	0.984885	1.92497e-06	208	0.000400395	1365
chr17_42421321-42423940	chr17:42405644:C:T	chr17	42405644	C	T	0.868421	0.100496	0.979859	-3.8953	21.6686	0.454331	0.000708	0.504882	111.443	28	7	165	5	6	42405644	8.431	0	0.992415	0.961214	3.24061e-06	128	0.000414798	16986
chr17_66691561-66693520	chr17:66692135:G:A	chr17	66692135	G	A	0.144737	1.70204	0.997054	-4.65106	22.4122	0.560401	0.000517	0.520171	72.5889	131	7	255	5	4	66692135	9.02754	0	0.994054	0.992985	2.19974e-06	197	0.000433349	405
chr17_15346421-15346430	chr17:15338209:T:C	chr17	15338209	T	C	0.427632	2.11335	0.991838	-3.13482	21.4701	0.673235	0.01	0.5	26.5611	69	0	204	5	4	15338209	9.66707	0		0.98709	3.5938e-06	129	0.000463601	8217
chr17_67283331-67284610	chr17:67280785:T:A	chr17	67280785	T	A	0.815789	0.19529	0.985106	-3.82667	21.2969	0.567877	1e-06	0.528537	49.5268	83	5	173	6	3	67280785	8.67258	0	0.989296	0.970443	3.93369e-06	118	0.000464175	3185
chr17_13995761-13996890	chr17:13996219:A:C	chr17	13996219	A	C	0.098684	0.112317	0.998371	-3.52304	22.3675	0.586009	0.000427	0.560623	68.2523	109	4	260	6	3	13996219	9.39766	0	0.989225	0.989171	2.25153e-06	207	0.000466067	107
chr17_78898941-78900520	chr17:78916608:G:A	chr17	78916608	G	A	0.105263	1.0519	0.999089	-3.73192	22.5888	0.414985	1e-06	0.483297	37.9077	300	9	351	5	7	78916608	9.53726	0	0.991296	0.977924	2.00649e-06	262	0.000525701	16878
chr17_74176511-74177970	chr17:74161765:G:A	chr17	74161765	G	A	0.019737	0.030809	0.98502	-3.62427	22.34	0.659643	0.000139	0.547568	87.9747	50	8	313	15	15	74151527	10.0436	0	0.974129	0.93937	2.284e-06	246	0.000561865	15475
chr17_74176511-74177970	chr17:74178920:T:G	chr17	74178920	T	G	0.019737	0.030809	0.977365	-3.46675	20.5902	0.644828	0.000162	0.542674	83.7347	166	8	313	25	15	74151527	9.08133	0	0.973448	0.930533	5.68862e-06	246	0.0013994	1680
chr17_9361261-9361560	chr17:9372518:C:T	chr17	9372518	C	T	0.118421	1.05365	0.996814	-3.11637	22.0234	0.607989	1.7e-05	0.488198	33.592	208	2	284	5	6	9372518	9.38838	0	0.988785	0.983674	2.69344e-06	209	0.000562929	11108
chr17_46243651-46243760	chr17:46252214:AT:A	chr17	46252214	AT	A	0.315789	1.65204	0.913324	-3.07493	20.1898	0.648544	0.01	0.5	18.2124	81	0	120	6	5	46252214	8.95157	0		0.861867	7.01277e-06	81	0.000568034	8508
chr17_15492821-15493760	chr17:15493005:G:A	chr17	15493005	G	A	0.013158	0.013511	0.998856	-4.02945	22.0054	0.235818	3e-06	0.541416	36.3104	142	3	304	8	7	15493005	10.6749	0	0.940731	0.924299	2.71879e-06	217	0.000589978	285
chr17_41442791-41443080	chr17:41434932:G:A	chr17	41434932	G	A	0.894737	6.90722	0.999848	-3.66488	22.0398	0.344573	1.7e-05	0.401306	16.8043	83	2	323	6	6	41434932	9.74749	0	0.996603	0.983896	2.67061e-06	224	0.000598216	8004
chr17_17515141-17515750	chr17:17515280:A:G	chr17	17515280	A	G	0.664474	0.052203	0.999942	-3.08458	21.4784	0.404373	1.1e-05	0.386528	38.7995	112	3	230	4	5	17515280	9.04668	0	0.995864	0.995122	3.57841e-06	175	0.000626221	166
chr17_44095011-44096870	chr17:44095807:G:A	chr17	44095807	G	A	0.013158	0.013511	0.992318	-3.30676	20.2584	0.358417	0.000137	0.531807	113.789	59	7	139	9	10	44095807	8.99909	0	0.975022	0.927395	6.76561e-06	93	0.000629202	133
chr17_72234031-72234840	chr17:72234173:G:C	chr17	72234173	G	C	0.046053	0.177122	0.974987	-3.45169	21.2891	0.291836	0.001041	0.416267	36.6	117	3	207	9	8	72234173	10.1274	0	0.989213	0.907651	3.94973e-06	163	0.000643805	263
chr17_60102211-60103150	chr17:60102811:T:C	chr17	60102811	T	C	0.618421	0.206224	0.999426	-3.61156	19.4574	0.572453	6e-06	0.622131	53.1284	63	3	97	4	4	60102811	7.89975	0	0.986735	0.99589	1.02867e-05	67	0.000689211	131
chr17_1999061-2000430	chr17:2010973:C:T	chr17	2010973	C	T	0.355263	2.91268	0.999107	-4.19259	20.8101	0.544541	0.002664	0.498324	57.3748	162	10	236	5	7	2010973	7.9902	0	0.984961	0.992836	5.0716e-06	138	0.000699881	11227
chr17_1999061-2000430	chr17:2002547:C:G	chr17	2002547	C	G	0.039474	0.128354	0.991956	-3.45549	17.0911	0.57998	0.002911	0.471896	63.6454	118	10	236	5	7	2010973	6.74571	0	0.984958	0.953615	3.56297e-05	138	0.00491689	2801
chr17_18780521-18782010	chr17:18802529:T:C	chr17	18802529	T	C	0.289474	2.15397	0.99336	-3.85153	19.5155	0.476062	0.000935	0.492181	175.581	126	5	141	4	4	18802529	6.78759	0	0.947715	0.989209	9.97852e-06	71	0.000708475	21263
chr17_65692571-65692790	chr17:65689435:CA:C	chr17	65689435	CA	C	0.375	0.023392	0.989333	-2.88534	19.9468	0.376316	4.1e-05	0.457106	27.116	87	1	175	5	4	65689435	8.72373	0	0.980927	0.979938	7.96274e-06	93	0.000740535	3245
chr17_78960941-78961240	chr17:78961024:G:A	chr17	78961024	G	A	0.717105	0.002162	0.99984	-3.42611	21.3613	0.392199	1.2e-05	0.391442	33.132	127	2	254	8	5	78961024	9.10321	0	0.989787	0.970868	3.80366e-06	196	0.000745518	66
chr17_81044251-81045740	chr17:81044877:A:G	chr17	81044877	A	G	0.131579	0.471772	0.997374	-3.64343	22.1134	0.418176	2e-06	0.502953	52.2751	168	13	356	5	4	81044877	9.31065	0	0.996507	0.991701	2.5701e-06	292	0.00075047	119
chr17_72742851-72743410	chr17:72743241:GCCC:G	chr17	72743241	GCCC	G	0.131579	0.471772	0.999535	-3.27166	21.7072	0.6013	1e-05	0.547836	44.0701	132	4	294	5	6	72743241	9.1801	0	0.995405	0.984621	3.17602e-06	243	0.000771773	111
chr17_80168261-80168600	chr17:80162268:T:C	chr17	80162268	T	C	0.230263	1.62615	0.998967	-3.97871	21.0944	0.608187	8e-06	0.667991	36.474	85	2	237	5	7	80162268	8.98689	0	0.991196	0.990648	4.37206e-06	179	0.000782598	6162
chr17_70684081-70684160	chr17:70684020:TATACCTGAAAA:T	chr17	70684020	TATACCTGAAAA	T	0.302632	0.272554	0.996863	-4.16655	20.8773	0.653831	0.01	0.5	26.8263	92	0	250	5	5	70686626	9.27008	0		0.990389	4.89654e-06	160	0.000783446	100
chr17_17931321-17931420	chr17:17931377:A:G	chr17	17931377	A	G	0.592105	0.02847	0.999948	-3.66408	19.7394	0.667283	8.8e-05	0.672513	35.8454	87	1	163	5	5	17931377	8.93297	0	0.991478	0.991478	8.87516e-06	89	0.000789889	7
chr17_57924551-57925970	chr17:57913855:C:T	chr17	57913855	C	T	0.092105	0.782189	0.999597	-3.13505	20.7243	0.580126	1e-06	0.567705	53.4679	40	16	196	6	6	57913855	8.52018	0	0.98506	0.973902	5.3039e-06	150	0.000795585	11405
chr17_57924551-57925970	chr17:57936638:C:T	chr17	57936638	C	T	0.157895	3.29861	0.99965	-3.13505	19.5271	0.564308	1e-06	0.569219	51.7496	145	16	196	5	6	57913855	7.74637	0	0.984967	0.987884	9.91806e-06	150	0.00148771	11378
chr17_18362341-18364090	chr17:18363218:C:T	chr17	18363218	C	T	0.065789	0.376909	0.994168	-3.17439	20.8708	0.544183	0.000183	0.469889	148.399	123	11	234	4	4	18363218	7.96088	0	0.968141	0.98258	4.9133e-06	167	0.00082052	2
chr17_8888531-8888920	chr17:8890685:T:C	chr17	8890685	T	C	0.434211	0.098172	0.995201	-3.2362	20.8767	0.585669	0.000882	0.495934	39.0624	153	4	237	4	5	8890685	8.6913	0	0.993401	0.990324	4.89822e-06	173	0.000847392	1959
chr17_7145731-7146880	chr17:7146373:T:G	chr17	7146373	T	G	0.302632	0.272554	0.987928	-3.26638	21.0085	0.459966	0.000268	0.501565	71.1512	126	8	235	5	7	7146373	7.95665	0	0.988507	0.987225	4.57249e-06	189	0.000864201	67
chr17_4497091-4497860	chr17:4497551:A:C	chr17	4497551	A	C	0.657895	0.002878	0.98228	-2.93279	21.3619	0.593272	0.000624	0.471515	25.6272	161	3	307	5	5	4497551	9.08682	0	0.979272	0.977587	3.80255e-06	230	0.000874587	75
chr17_8294801-8296180	chr17:8296211:T:C	chr17	8296211	T	C	0.309211	0.020474	0.970959	-3.63025	20.5733	0.473443	0.000405	0.493394	177.671	114	8	233	5	3	8296211	7.40794	0	0.974361	0.945254	5.73905e-06	154	0.000883814	721
chr17_77898541-77899850	chr17:77898973:G:C	chr17	77898973	G	C	0.111842	0.003247	0.978506	-3.70846	21.3896	0.565876	2e-06	0.535808	104.527	164	8	309	6	5	77898973	8.62248	0	0.97266	0.978939	3.74793e-06	246	0.000921991	223
chr17_15847661-15848230	chr17:15844458:T:C	chr17	15844458	T	C	0.177632	1.58243	0.969122	-3.32586	20.3431	0.380719	5e-06	0.439885	26.9754	74	4	203	8	7	15844458	8.88817	0	0.966265	0.949291	6.47255e-06	143	0.000925575	3488
chr17_15619271-15619810	chr17:15612843:C:A	chr17	15612843	C	A	0.105263	0.036981	0.889769	-2.7952	19.6796	0.333221	0.01	0.5	23.8771	89	0	175	7	5	15612843	8.99319	0		0.818902	9.1572e-06	103	0.000943191	6697
chr17_79087131-79088200	chr17:79087770:G:C	chr17	79087770	G	C	0.019737	0.030809	0.999235	-3.77505	20.8563	0.329377	7.1e-05	0.500555	86.7354	140	11	271	7	4	79087770	9.5853	0	0.98915	0.949711	4.95066e-06	194	0.000960428	104
chr17_80872301-80874260	chr17:80873795:A:G	chr17	80873795	A	G	0.157895	3.29861	0.971788	-2.84736	20.9849	0.441935	0.000469	0.496452	67.9513	135	9	307	5	4	80873795	8.36298	0	0.981454	0.976559	4.62915e-06	214	0.000990637	515
chr17_1648071-1650550	chr17:1651342:C:T	chr17	1651342	C	T	0.039474	7.11336	0.99238	-3.33462	20.2302	0.450694	0.000404	0.470822	157.731	95	10	199	6	5	1651342	7.8381	0	0.975702	0.965154	6.86613e-06	147	0.00100932	2032
chr17_32310841-32311690	chr17:32311466:C:A	chr17	32311466	C	A	0.467105	0.531639	0.996057	-3.50264	20.1082	0.559666	2e-06	0.509522	73.4287	121	5	198	3	5	32311466	7.9875	0	0.991581	0.995181	7.31833e-06	140	0.00102457	200
chr17_43902261-43902500	chr17:43906120:G:T	chr17	43906120	G	T	0.625	1.28094	0.999833	-3.84164	20.3014	0.603427	5.8e-05	0.517884	22.9283	131	2	233	12	2	43906120	8.85843	0	0.975914	0.99268	6.61524e-06	155	0.00102536	3740
chr17_4738921-4740320	chr17:4735837:G:C	chr17	4735837	G	C	0.210526	0.891944	0.995533	-3.74017	20.8864	0.538021	0.00085	0.47705	137.635	120	7	275	4	4	4735837	7.87865	0	0.956269	0.986784	4.8735e-06	211	0.00102831	3783
chr17_1454671-1457210	chr17:1457408:G:A	chr17	1457408	G	A	0.032895	0.087926	0.993223	-3.26608	20.387	0.544295	0.000718	0.494293	226.287	115	11	257	6	7	1457418	7.77106	0	0.990154	0.949773	6.32575e-06	173	0.00109435	1468
chr17_51734651-51734710	chr17:51733953:T:C	chr17	51733953	T	C	0.375	1.28094	0.996233	-3.23987	19.9736	0.347741	2.3e-05	0.455605	36.2297	114	2	221	4	3	51733154	8.96209	0	0.995326	0.992945	7.85181e-06	142	0.00111496	727
chr17_43367661-43369310	chr17:43390995:A:T	chr17	43390995	A	T	0.039474	0.128354	0.978134	-3.8914	19.382	0.335272	0.000511	0.482189	5.74798	168	13	180	26	7	43357792	8.64394	0	0.976909	0.866167	1.07009e-05	106	0.0011343	22509
chr17_63462551-63462810	chr17:63462752:G:A	chr17	63462752	G	A	0.019737	0.030809	0.928713	-2.7818	19.4614	0.771377	1.7e-05	0.572666	36.1573	52	1	161	6	2	63462752	8.96123	0	0.931851	0.931851	1.02653e-05	112	0.00114972	72
chr17_73859051-73860330	chr17:73859194:T:G	chr17	73859194	T	G	0.039474	0.128354	0.99533	-2.84088	20.6307	0.335661	0.000277	0.464078	32.2485	163	5	259	7	6	73859194	9.4231	0	0.948909	0.959532	5.56957e-06	207	0.0011529	496
chr17_46286621-46287300	chr17:46273641:T:C	chr17	46273641	T	C	0.078947	0.558367	0.978831	-3.92716	17.9604	0.630378	0.01	0.5	30.472	32	0	72	9	5	46273641	7.50991	0		0.948136	2.25547e-05	53	0.0011954	13319
chr17_61343501-61344080	chr17:61343786:C:A	chr17	61343786	C	A	0.763158	1.21496	0.987866	-2.7563	19.6757	0.628392	0.006484	0.73069	25.8361	88	1	191	6	3	61343786	8.6922	0	0.951495	0.951495	9.17631e-06	135	0.0012388	4
chr17_80116221-80117100	chr17:80138787:G:A	chr17	80138787	G	A	0.039474	32.4039	0.999608	-3.26085	20.1782	0.324326	3e-06	0.407161	29.1536	293	5	307	7	6	80138787	9.20334	0	0.98815	0.971545	7.05537e-06	188	0.00132641	22127
chr17_19361571-19363760	chr17:19362679:C:T	chr17	19362679	C	T	0.013158	0.013511	0.996839	-4.22178	19.4126	0.386633	0.000264	0.503138	190.931	90	6	179	7	6	19362679	8.37478	0	0.992307	0.927395	1.0531e-05	127	0.00133743	13
chr17_57603531-57606220	chr17:57604840:C:T	chr17	57604840	C	T	0.263158	1.05566	0.996262	-2.77384	20.0144	0.535581	0.000378	0.567668	97.8347	103	12	219	5	6	57604840	7.35331	0	0.986439	0.995394	7.68629e-06	175	0.0013451	36
chr17_10842561-10843110	chr17:10842802:G:A	chr17	10842802	G	A	0.526316	7.48799	0.999265	-2.74705	20.2393	0.379343	0.000923	0.404637	8.91009	116	3	262	8	4	10842802	8.62081	0	0.988998	0.996753	6.83362e-06	199	0.00135989	34
chr17_36931831-36940010	chr17:36936742:A:G	chr17	36936742	A	G	0.953947	0.177122	0.914898	-3.14697	20.0543	0.430903	0.00041	0.500362	119.853	116	30	243	5	4	36936742	8.01714	0	0.990755	0.917009	7.52723e-06	184	0.00138501	822
chr17_65774731-65775290	chr17:65765355:C:T	chr17	65765355	C	T	0.453947	0.093616	0.99995	-2.78955	18.9491	0.572995	3e-06	0.501656	42.2395	46	10	231	6	5	65765355	7.63595	0	0.991135	0.990335	1.34249e-05	107	0.00143647	9655
chr17_76368691-76368860	chr17:76353434:G:A	chr17	76353434	G	A	0.085526	0.424194	0.956478	-3.21678	19.7863	0.690572	0.01	0.5	19.969	34	0	228	5	5	76353434	8.87289	0		0.930149	8.66019e-06	167	0.00144625	15342
chr17_50160861-50162290	chr17:50162154:G:A	chr17	50162154	G	A	0.026316	0.055515	0.996628	-3.10799	19.1291	0.418366	0.000394	0.507374	166.313	57	7	156	7	4	50162154	7.88189	0	0.981913	0.958974	1.22165e-05	120	0.00146598	578
chr17_63985181-63985360	chr17:63982370:G:C	chr17	63982370	G	C	0.197368	2.1809	0.979545	-2.7237	19.0835	0.342555	0.130398	0.786385	29.8155	75	1	151	21	11	63982370	8.60721	0	0.774729	0.968407	1.2512e-05	122	0.00152646	2900
chr17_16477251-16477940	chr17:16477311:C:T	chr17	16477311	C	T	0.75	1.89474	0.99518	-2.86328	19.976	0.579567	5e-06	0.473365	51.7563	132	4	266	5	4	16477311	8.24157	0	0.988655	0.963912	7.84216e-06	199	0.00156059	285
chr17_10211321-10212420	chr17:10189257:G:C	chr17	10189257	G	C	0.322368	0.002867	0.996031	-3.43698	20.5703	0.549251	0.000509	0.432551	17.8466	15	16	362	5	6	10189257	8.03534	0	0.988902	0.990646	5.74813e-06	277	0.00159223	22613
chr17_10211321-10212420	chr17:10215757:A:T	chr17	10215757	A	T	0.125	0.038668	0.998798	-3.43698	19.8262	0.427674	0.000456	0.475305	15.9783	191	16	362	7	6	10189257	8.07329	0	0.989086	0.981267	8.48137e-06	277	0.00234934	3887
chr17_44871691-44873140	chr17:44872208:A:T	chr17	44872208	A	T	0.026316	0.055515	0.999171	-2.92132	19.3182	0.393801	0.000381	0.527115	50.4391	98	9	212	5	5	44872208	8.28228	0	0.98915	0.961215	1.10649e-05	145	0.0016044	208
chr17_44871691-44873140	chr17:44881990:G:A	chr17	44881990	G	A	0.138158	0.188484	0.98395	-2.91985	17.3072	0.547439	0.000394	0.517232	69.0024	142	9	212	5	5	44872208	6.38607	0	0.989137	0.966994	3.17984e-05	145	0.00461077	9574
chr17_77286791-77288220	chr17:77304319:G:A	chr17	77304319	G	A	0.276316	0.012818	0.999902	-2.62387	19.7454	0.441148	3e-06	0.590709	60.1818	219	4	277	4	5	77304319	7.83689	0	0.987722	0.990385	8.84724e-06	188	0.00166328	16813
chr17_80069671-80072000	chr17:80071490:C:G	chr17	80071490	C	G	0.019737	0.030809	0.997882	-3.33508	20.0921	0.35527	0.000428	0.415439	86.2189	205	8	345	8	6	80071490	9.01115	0	0.984999	0.949715	7.38017e-06	230	0.00169744	654
chr17_77941951-77942880	chr17:77945186:G:T	chr17	77945186	G	T	0.434211	2.41596	0.982604	-2.663	19.8909	0.443207	0.000276	0.496055	55.7989	176	6	265	5	4	77945186	7.7954	0	0.991043	0.959775	8.19885e-06	210	0.00172176	2770
chr17_72514311-72519740	chr17:72517611:G:A	chr17	72517611	G	A	0.019737	0.030809	0.999235	-3.76151	19.6425	0.379759	0.000563	0.46617	124.477	120	22	250	9	4	72517611	8.69855	0	0.888518	0.948121	9.33708e-06	190	0.00177405	585
chr17_43024251-43025990	chr17:43024814:G:A	chr17	43024814	G	A	0.236842	0.642621	0.998062	-3.84655	17.9995	0.459858	5.7e-05	0.48636	137.251	71	3	127	6	5	43024814	6.53873	0	0.992715	0.993926	2.20961e-05	82	0.00181188	306
chr17_6047761-6048390	chr17:6048320:T:C	chr17	6048320	T	C	0.217105	0.154397	0.999922	-3.24351	19.5928	0.56021	0.000603	0.487285	70.1524	136	5	263	5	6	6048320	7.74279	0	0.986203	0.991201	9.58293e-06	192	0.00183992	244
chr17_40422581-40423700	chr17:40422984:C:T	chr17	40422984	C	T	0.197368	4.8439	0.99409	-2.52846	17.3448	0.440183	9e-06	0.415144	60.9346	34	1	95	5	6	40422984	6.66289	0	0.994909	0.994909	3.11756e-05	60	0.00187054	156
chr17_1216351-1217300	chr17:1202885:A:G	chr17	1202885	A	G	0.552632	3.09131	0.993305	-2.77962	19.8277	0.446477	5e-06	0.431599	43.6858	67	5	341	4	4	1202885	7.74045	0	0.982581	0.989138	8.47468e-06	230	0.00194918	13941
chr17_41665491-41667610	chr17:41666415:C:T	chr17	41666415	C	T	0.164474	2.63331	0.997304	-2.58824	19.3406	0.457544	0.000916	0.485729	147.83	94	11	236	4	4	41666415	7.35929	0	0.986535	0.993874	1.09357e-05	182	0.00199031	135
chr17_42063591-42064390	chr17:42071210:T:G	chr17	42071210	T	G	0.013158	0.013511	0.994349	-2.53884	18.0727	0.279778	0.000337	0.501923	63.5971	94	5	136	9	5	42071210	8.53118	0	0.970866	0.810287	2.1263e-05	94	0.00199872	7220
chr17_73612991-73614620	chr17:73623974:G:A	chr17	73623974	G	A	0.105263	1.98875	0.999849	-2.66004	19.1351	0.43983	0.000778	0.451423	54.8111	161	10	232	6	4	73623974	7.57	0	0.988021	0.981792	1.21781e-05	166	0.00202157	10168
chr17_47810231-47810460	chr17:47812474:G:A	chr17	47812474	G	A	0.618421	0.884009	0.999945	-2.57433	19.0837	0.628524	0.003453	0.599677	17.4313	115	1	213	4	4	47812474	8.34378	0	0.995146	0.992531	1.2511e-05	167	0.00208935	2128
chr17_21401971-21402880	chr17:21397913:C:T	chr17	21397913	C	T	0.440789	0.329525	0.999213	-2.93306	17.2497	0.441128	0.01	0.5	74.1152	78	0	98	5	5	21397913	6.59091	0		0.992748	3.27745e-05	65	0.00213034	4513
chr17_77363651-77364520	chr17:77363959:C:G	chr17	77363959	C	G	0.046053	0.177122	0.911983	-2.50142	19.4043	0.365326	0.001676	0.44262	62.9807	141	6	298	7	7	77363959	8.56742	0	0.95952	0.912191	1.0577e-05	210	0.00222117	127
chr17_82830091-82830830	chr17:82830616:A:G	chr17	82830616	A	G	0.368421	0.024235	0.999443	-2.71471	18.8712	0.438989	1.3e-05	0.487232	71.7448	115	2	267	4	4	82830616	7.39564	0	0.994826	0.99427	1.39849e-05	165	0.0023075	156
chr17_76707731-76711720	chr17:76685353:A:G	chr17	76685353	A	G	0.532895	2.48061	0.999948	-3.29053	18.8727	0.47871	0.001105	0.480105	172.214	9	25	238	4	5	76685353	6.39279	0	0.994365	0.993458	1.39736e-05	170	0.00237551	24373
chr17_937621-937760	chr17:936323:G:A	chr17	936323	G	A	0.151316	2.41596	0.999895	-2.74885	19.9469	0.641746	0.000784	0.592113	32.9032	223	3	432	6	5	936323	8.65514	0	0.971348	0.981753	7.96221e-06	312	0.00248421	1367
chr17_43468331-43468980	chr17:43482417:A:G	chr17	43482417	A	G	0.223684	0.281107	0.999924	-3.66755	17.8045	0.424235	0.000584	0.428018	54.4579	123	5	153	4	5	43493059	7.17854	0	0.988725	0.988021	2.44802e-05	104	0.00254594	13761
chr17_69716681-69716970	chr17:69716788:C:T	chr17	69716788	C	T	0.026316	0.055515	0.998659	-3.63802	18.3617	0.708457	2.3e-05	0.543186	29.1094	107	1	194	6	3	69716788	8.18027	0	0.960281	0.960281	1.82694e-05	140	0.00255771	38
chr17_15341011-15342120	chr17:15342620:G:A	chr17	15342620	G	A	0.157895	0.008247	0.993491	-2.68918	18.3018	0.444252	3e-06	0.45373	110.855	112	3	217	5	5	15341610	7.09878	0	0.92977	0.986646	1.88532e-05	137	0.00258289	1054
chr17_10215861-10217190	chr17:10220548:A:T	chr17	10220548	A	T	0.026316	0.055515	0.962691	-2.76723	19.5356	0.408557	0.000356	0.500886	115.746	213	15	362	9	3	10220548	8.20955	0	0.993726	0.936682	9.87441e-06	272	0.00268584	4022
chr17_65105991-65107470	chr17:65106631:C:A	chr17	65106631	C	A	0.013158	0.013511	0.998355	-2.59627	19.0185	0.378606	0.000339	0.51367	143.388	111	8	301	7	6	65106631	8.27618	0	0.991301	0.927395	1.2946e-05	213	0.00275749	99
chr17_41544391-41544890	chr17:41544512:C:T	chr17	41544512	C	T	0.019737	0.030809	0.999235	-2.73335	17.4226	0.306914	3e-06	0.501727	40.1566	97	2	176	8	4	41544512	8.0916	0	0.949116	0.948621	2.99255e-05	99	0.00296262	128
chr17_34247811-34249960	chr17:34248194:A:T	chr17	34248194	A	T	0.078947	0.689342	0.993141	-3.03987	18.1911	0.431295	0.000298	0.488531	67.0088	106	7	226	5	11	34248194	7.20021	0	0.986797	0.987285	1.99812e-05	150	0.00299717	692
chr17_66268621-66268800	chr17:66268764:G:T	chr17	66268764	G	T	0.269737	0.733187	0.995402	-3.4068	18.7052	0.609796	1.6e-05	0.497437	40.8795	153	2	313	4	4	66268764	7.85213	0	0.989605	0.99474	1.52566e-05	201	0.00306658	54
chr17_38925351-38925840	chr17:38923170:C:T	chr17	38923170	C	T	0.019737	0.030809	0.999235	-3.12615	18.1286	0.725512	1e-05	0.623721	24.6513	109	3	199	6	7	38923170	8.20269	0	0.993824	0.909343	2.06481e-05	150	0.00309721	2426
chr17_62824471-62825430	chr17:62819397:T:C	chr17	62819397	T	C	0.032895	0.087926	0.994861	-2.89982	18.2212	0.342568	8e-06	0.404352	48.6755	90	2	238	8	6	62806754	8.28664	0	0.907788	0.937395	1.96673e-05	160	0.00314677	5553
chr17_48194281-48194620	chr17:48194419:G:A	chr17	48194419	G	A	0.026316	0.055515	0.956725	-2.67219	16.9438	0.238716	5e-06	0.695233	16.7929	64	2	132	7	6	48194419	8.29277	0	0.945031	0.951592	3.85026e-05	82	0.00315722	31
chr17_82528201-82529470	chr17:82528929:G:A	chr17	82528929	G	A	0.111842	1.20516	0.99986	-3.7213	18.567	0.441105	0.000297	0.495732	103.831	155	8	278	6	10	82528929	7.21982	0	0.913543	0.988564	1.64035e-05	194	0.00318228	93
chr17_335781-336650	chr17:336007:C:T	chr17	336007	C	T	0.078947	0.689342	0.998367	-2.40223	19.062	0.372614	3e-06	0.434107	48.1104	158	8	313	8	5	336007	8.38543	0	0.983384	0.98312	1.2654e-05	253	0.00320147	209
chr17_67281831-67282200	chr17:67271895:T:G	chr17	67271895	T	G	0.164474	0.620998	0.997916	-2.61188	17.5752	0.618789	1.6e-05	0.543143	29.6611	66	2	177	5	4	67270784	7.4021	0	0.987869	0.987344	2.76171e-05	121	0.00334167	10121
chr17_81452861-81453430	chr17:81447871:C:A	chr17	81447871	C	A	0.342105	0.207943	0.976006	-3.28834	18.2758	0.40892	1.9e-05	0.47767	40.2011	89	2	228	5	6	81447871	7.57953	0	0.979829	0.951848	1.91123e-05	175	0.00334465	5275
chr17_6042681-6043790	chr17:6034026:G:A	chr17	6034026	G	A	0.328947	2.08141	0.999057	-2.64217	18.4713	0.431891	0.002308	0.395843	56.4348	84	2	268	4	7	6034026	7.36491	0	0.996194	0.992563	1.7248e-05	194	0.0033461	9210
chr17_64496101-64499460	chr17:64510908:G:A	chr17	64510908	G	A	0.131579	1.74472	0.998908	-2.64153	16.9452	0.529445	0.000466	0.481998	168.37	142	16	178	5	5	64518028	5.78777	0	0.980441	0.980861	3.84742e-05	87	0.00334726	13128
chr17_45722281-45722490	chr17:45701314:T:A	chr17	45701314	T	A	0.078947	0.558367	0.971647	-4.40015	19.1193	0.341193	3e-06	0.497044	44.3767	38	4	357	15	8	45701314	8.61871	0	0.980457	0.927653	1.22796e-05	279	0.003426	21072
chr17_67628481-67629020	chr17:67628373:G:A	chr17	67628373	G	A	0.125	0.726101	0.999812	-2.35224	18.4063	0.579218	3e-06	0.538582	48.0802	115	5	249	5	5	67628373	7.39316	0	0.984979	0.984255	1.78468e-05	193	0.00344443	377
chr17_6498641-6499440	chr17:6504745:C:T	chr17	6504745	C	T	0.125	0.038668	0.978277	-2.35919	18.3427	0.584174	0.000988	0.563898	63.2653	139	1	237	5	4	6504745	7.36483	0	0.993312	0.95942	1.84529e-05	187	0.00345069	5705
chr17_79977341-79978370	chr17:79978451:G:C	chr17	79978451	G	C	0.138158	11.6916	0.979212	-2.33111	17.8579	0.410623	0.000845	0.596158	29.0908	123	4	196	6	8	79978451	7.32465	0	0.920405	0.970838	2.38034e-05	148	0.0035229	595
chr17_78250461-78252220	chr17:78252596:A:G	chr17	78252596	A	G	0.460526	0.956669	0.978367	-2.35925	18.9116	0.53355	0.000151	0.49461	114.006	171	12	329	5	5	78252596	6.87097	0	0.989074	0.953657	1.36919e-05	265	0.00362836	1256
chr17_409591-411410	chr17:409513:A:G	chr17	409513	A	G	0.381579	3.65733	0.999944	-2.87579	18.2124	0.526298	0.000828	0.481379	131.395	133	17	264	5	4	409513	6.27136	0	0.988159	0.992622	1.97583e-05	185	0.00365529	987
chr17_14316081-14316750	chr17:14316719:T:C	chr17	14316719	T	C	0.546053	0.383838	0.998533	-2.32072	18.565	0.6035	0.000273	0.555845	14.2438	136	4	291	23	7	14316719	8.01662	0	0.986931	0.994572	1.64205e-05	223	0.00366177	303
chr17_79807421-79814500	chr17:79822638:A:G	chr17	79822638	A	G	0.322368	6.6151	0.999794	-2.29859	17.2446	0.472975	0.000131	0.467785	154.442	103	10	153	6	9	79822638	5.83605	0	0.978541	0.987677	3.28635e-05	113	0.00371358	11678
chr17_9474961-9475660	chr17:9475152:T:C	chr17	9475152	T	C	0.111842	0.003247	0.989091	-2.27653	18.2841	0.373115	4.7e-05	0.483572	34.0713	127	4	278	43	4	9475152	9.37196	0	0.927205	0.926788	1.90293e-05	196	0.00372974	158
chr17_17818121-17818260	chr17:17818665:T:TC	chr17	17818665	T	TC	0.473684	0.891944	0.988058	-2.51972	17.3832	0.60943	9e-05	0.564559	35.2619	83	1	180	6	5	17818665	7.27272	0	0.965382	0.974432	3.05507e-05	126	0.00384939	475
chr17_44656031-44656950	chr17:44656117:C:G	chr17	44656117	C	G	0.065789	0.376909	0.998812	-2.69194	16.2913	0.379781	0.000439	0.512849	63.2029	95	7	144	5	6	44656117	7.06015	0	0.987067	0.981762	5.43123e-05	71	0.00385617	373
chr17_32060541-32060980	chr17:32062155:CA:C	chr17	32062155	CA	C	0.151316	2.41596	0.973602	-3.03128	16.515	0.317074	1.7e-05	0.642346	21.5925	61	1	117	6	6	32062155	7.6905	0	0.849238	0.942249	4.8267e-05	82	0.00395789	1395
chr17_35752791-35753490	chr17:35753046:C:A	chr17	35753046	C	A	0.164474	0.776848	0.990937	-2.3058	17.5096	0.418271	0.000545	0.49267	57.8702	80	5	173	5	5	35753046	7.15459	0	0.950538	0.938175	2.8586e-05	144	0.00411638	94
chr17_18442151-18442400	chr17:18421737:C:G	chr17	18421737	C	G	0.223684	0.281107	0.956427	-2.26983	12.9667	0.3649	0.01	0.5	10.9158	10	0	18	7	6	18421737	5.55682	0		0.911532	0.000317081	13	0.00412205	20539
chr17_898031-898210	chr17:898129:T:C	chr17	898129	T	C	0.269737	2.06957	0.999439	-2.25733	19.0709	0.61074	2.1e-05	0.666177	29.5493	218	1	439	4	4	898129	8.05675	0	0.995399	0.995399	1.25952e-05	330	0.00415642	9
chr17_35976111-35976200	chr17:35976049:G:GC	chr17	35976049	G	GC	0.230263	0.444012	0.986595	-2.23481	18.2206	0.652991	0.01	0.5	33.302	175	0	296	5	3	35976049	7.90784	0		0.973432	1.96742e-05	213	0.0041906	107
chr17_14329611-14332440	chr17:14346479:G:A	chr17	14346479	G	A	0.138158	1.95303	0.987226	-2.54058	18.3426	0.448788	0.00088	0.516083	18.1974	238	24	311	5	6	14346479	7.02048	0	0.964477	0.969463	1.84536e-05	230	0.00424432	15453
chr17_49249141-49249900	chr17:49257937:T:C	chr17	49257937	T	C	0.901316	0.112317	0.999841	-2.32896	17.2216	0.600708	8e-06	0.499753	65.6064	120	2	182	6	3	49257937	7.24862	0	0.997559	0.981053	3.32641e-05	130	0.00432434	8417
chr17_37019061-37019780	chr17:37019655:G:A	chr17	37019655	G	A	0.210526	1.26799	0.974566	-2.27839	16.7876	0.433831	0.001132	0.446565	58.4585	65	1	126	5	10	37019655	6.52989	0	0.946433	0.946433	4.18064e-05	105	0.00438967	235
chr17_34606571-34607110	chr17:34592063:G:A	chr17	34592063	G	A	0.203947	0.351237	0.994431	-2.56037	17.3604	0.389277	1.1e-05	0.564557	14.2248	42	3	178	5	4	34586807	7.37887	0	0.99305	0.988762	3.09201e-05	142	0.00439066	14777
chr17_74066471-74066820	chr17:74066666:C:T	chr17	74066666	C	T	0.467105	0.426856	0.99237	-2.50717	18.3763	0.394298	6.3e-05	0.523188	34.3165	166	1	326	4	4	74066666	7.72494	0	0.990685	0.990685	1.81299e-05	246	0.00445995	20
chr17_34709161-34709410	chr17:34709567:A:G	chr17	34709567	A	G	0.111842	0.003247	0.999859	-2.89182	17.5505	0.655483	4.2e-05	0.49133	27.5099	145	1	267	5	3	34703729	7.63687	0	0.908748	0.980982	2.79775e-05	162	0.00453236	281
chr17_4533561-4534620	chr17:4541340:G:C	chr17	4541340	G	C	0.407895	0.02847	0.981415	-2.44045	18.1997	0.557163	0.000582	0.52038	50.3243	212	8	303	5	3	4541340	7.05506	0	0.962067	0.964364	1.98914e-05	230	0.00457501	7250
chr17_19705841-19707750	chr17:19704119:C:T	chr17	19704119	C	T	0.065789	1.56855	0.998808	-2.48435	17.5395	0.586528	6.8e-05	0.499724	53.0741	99	11	233	20	15	19704119	7.11891	0	0.976904	0.974403	2.81397e-05	166	0.00467119	2677
chr17_14299291-14306520	chr17:14316665:C:T	chr17	14316665	C	T	0.013158	0.013511	0.998355	-2.50599	18.3648	0.400807	0.000483	0.491439	82.6849	238	29	342	9	5	14317751	7.68776	0	0.985053	0.879942	1.82395e-05	259	0.00472403	13759
chr17_9271031-9271200	chr17:9270755:C:A	chr17	9270755	C	A	0.348684	0.39235	0.994815	-2.49203	17.8498	0.360199	4.8e-05	0.45254	23.5716	156	1	267	7	5	9270755	7.90266	0	0.910358	0.98914	2.39039e-05	198	0.00473297	361
chr17_27331081-27333870	chr17:27333350:G:A	chr17	27333350	G	A	0.065789	0.376909	0.948221	-2.13273	16.9505	0.454005	0.000454	0.499329	177.627	100	10	192	5	6	27333350	6.25612	0	0.979015	0.946705	3.8368e-05	124	0.00475763	874
chr17_4444691-4445360	chr17:4444922:A:G	chr17	4444922	A	G	0.019737	0.030809	0.881548	-2.21347	18.9962	0.245699	9e-06	0.407966	38.0904	274	2	467	7	3	4444922	9.28276	0	0.927876	0.879152	1.30982e-05	366	0.00479395	104
chr17_41710121-41711500	chr17:41729851:C:T	chr17	41729851	C	T	0.059211	2.28174	0.995295	-2.95865	17.6939	0.538796	0.00016	0.486137	127.292	256	18	281	5	6	41731468	6.45146	0	0.993633	0.971384	2.59459e-05	186	0.00482593	19041
chr17_67830321-67831240	chr17:67829238:C:T	chr17	67829238	C	T	0.256579	3.24761	0.993601	-3.15848	16.7044	0.445559	0.001397	0.43862	83.058	82	2	199	4	6	67829238	6.31302	0	0.944538	0.990027	4.368e-05	113	0.00493584	1542
chr17_56431681-56432090	chr17:56431708:T:C	chr17	56431708	T	C	0.888158	1.20516	0.99986	-2.41802	16.8155	0.634661	9e-06	0.555993	37.0301	79	3	173	6	5	56431708	7.4244	0	0.993726	0.98506	4.11965e-05	120	0.00494357	178
chr17_226581-227940	chr17:227387:C:T	chr17	227387	C	T	0.671053	0.162741	0.985822	-2.21761	18.3522	0.455157	0.000429	0.48757	75.4079	150	9	330	4	5	227387	6.87356	0	0.990906	0.975983	1.83603e-05	270	0.00495729	127
chr17_82006131-82007280	chr17:82006598:C:A	chr17	82006598	C	A	0.111842	1.46835	0.999727	-2.12486	16.6514	0.397636	0.001141	0.372006	39.3398	76	2	167	5	6	82006598	6.98477	0	0.985025	0.991041	4.49179e-05	112	0.00503081	108
chr17_35697561-35697710	chr17:35716609:GA:G	chr17	35716609	GA	G	0.282895	0.269297	0.986116	-2.81564	16.4151	0.386818	1.8e-05	0.615909	36.6784	158	3	176	4	4	35716609	6.96575	0	0.994739	0.974979	5.08778e-05	100	0.00508778	18973
chr17_55764011-55764410	chr17:55750738:A:G	chr17	55750738	A	G	0.763158	0.642621	0.963884	-2.59359	16.7804	0.635638	5.8e-05	0.661531	18.2605	57	1	219	6	5	55750738	7.36348	0	0.974466	0.924209	4.19654e-05	123	0.00516174	13472
chr17_71679761-71680320	chr17:71680028:A:C	chr17	71680028	A	C	0.388158	0.490931	0.999755	-2.63312	17.5882	0.58852	5e-06	0.592899	32.863	134	4	254	4	9	71680028	7.16471	0	0.991286	0.994931	2.7428e-05	194	0.00532102	12
chr17_15179511-15181260	chr17:15180260:C:A	chr17	15180260	C	A	0.019737	0.030809	0.991481	-3.01555	17.8854	0.577336	0.0006	0.468287	106.891	189	10	310	4	4	15180329	7.13388	0	0.952225	0.949751	2.3461e-05	228	0.00534912	126
chr17_77786651-77787800	chr17:77786938:T:C	chr17	77786938	T	C	0.026316	0.055515	0.989943	-2.68909	17.9437	0.382523	0.000136	0.514844	44.2035	123	12	290	6	4	77786938	7.74797	0	0.983371	0.960177	2.27532e-05	237	0.00539252	288
chr17_41530301-41530430	chr17:41526792:G:A	chr17	41526792	G	A	0.269737	0.095116	0.995114	-2.75917	16.5865	0.361445	4.8e-05	0.452385	37.2093	94	1	206	5	4	41526792	7.23893	0	0.993012	0.989526	4.64807e-05	118	0.00548472	3574
chr17_9565701-9566410	chr17:9566045:T:G	chr17	9566045	T	G	0.782895	0.079488	0.976387	-2.45295	16.6998	0.579124	0.000316	0.614653	65.3773	101	7	195	4	4	9566045	6.69483	0	0.989904	0.975601	4.37856e-05	127	0.00556077	11
chr17_74016051-74018450	chr17:74011016:G:GT	chr17	74011016	G	GT	0.026316	0.055515	0.99113	-2.12533	17.5869	0.363593	0.000304	0.472591	55.5833	114	16	273	10	6	74011016	7.75378	0	0.96386	0.93905	2.74475e-05	207	0.00568163	6234
chr17_37082311-37083140	chr17:37082835:C:A	chr17	37082835	C	A	0.105263	0.036981	0.988722	-2.57672	16.1462	0.593782	0.000771	0.474138	46.4703	81	5	135	5	5	37082835	6.49939	0	0.990716	0.987249	5.86347e-05	97	0.00568757	109
chr17_57531811-57532640	chr17:57532396:G:A	chr17	57532396	G	A	0.039474	7.11336	0.999611	-2.42573	17.081	0.338325	5e-06	0.628835	38.7988	98	5	213	8	5	57532396	7.75332	0	0.973196	0.979462	3.58188e-05	167	0.00598174	170
chr17_3773671-3773760	chr17:3773297:C:T	chr17	3773297	C	T	0.144737	0.142865	0.996902	-2.81762	16.9345	0.275352	3.9e-05	0.290097	34.6497	111	2	236	6	5	3772999	8.1281	0	0.989694	0.986304	3.8692e-05	155	0.00599726	419
chr17_57312461-57314210	chr17:57313140:C:T	chr17	57313140	C	T	0.052632	0.234568	0.999318	-2.09986	16.9587	0.406602	2e-06	0.481771	58.1915	78	6	208	5	6	57313140	7.05809	0	0.994995	0.978142	3.82009e-05	157	0.00599754	196
chr17_66190591-66192930	chr17:66191207:T:G	chr17	66191207	T	G	0.046053	0.177122	0.99464	-4.02202	17.6347	0.439869	0.000295	0.547075	122.133	155	9	295	5	5	66191207	6.84712	0	0.982796	0.976449	2.67657e-05	226	0.00604905	553
chr17_76820251-76820850	chr17:76816443:T:C	chr17	76816443	T	C	0.756579	11.7211	0.991845	-2.48723	17.5597	0.600926	1.5e-05	0.634577	27.8813	140	3	327	4	3	76816443	7.40746	0	0.994833	0.988535	2.78425e-05	218	0.00606967	4107
chr17_879641-879850	chr17:891093:G:A	chr17	891093	G	A	0.868421	0.100496	0.958609	-2.21241	18.0528	0.63326	6e-06	0.541028	28.1155	234	5	364	6	7	891093	7.96744	0	0.991592	0.920309	2.14862e-05	284	0.00610207	11347
chr17_55980561-55981450	chr17:55984864:G:A	chr17	55984864	G	A	0.065789	0.376909	0.979856	-3.2923	16.9584	0.374977	0.001811	0.370267	35.4262	117	3	236	9	7	55984864	7.29654	0	0.966309	0.948133	3.82082e-05	160	0.00611332	3858
chr17_17535711-17536680	chr17:17536144:C:T	chr17	17536144	C	T	0.486842	3.6e-05	0.99995	-3.10145	17.1956	0.449914	3e-06	0.460149	68.2826	119	3	255	4	4	17536144	6.42	0	0.992949	0.995993	3.37211e-05	183	0.00617097	52
chr17_81037331-81038560	chr17:81044370:A:G	chr17	81044370	A	G	0.177632	0.223444	0.998391	-2.72534	18.0523	0.429319	3e-06	0.472658	32.248	219	11	363	5	6	81044370	7.23667	0	0.993657	0.98619	2.14917e-05	293	0.00629707	6424
chr17_80819771-80819980	chr17:80822068:A:G	chr17	80822068	A	G	0.335526	0.052203	0.998446	-2.43615	17.6009	0.385034	1e-05	0.487242	33.0415	183	3	293	4	6	80822068	7.53679	0	0.992496	0.991605	2.72455e-05	235	0.0064027	2192
chr17_8220061-8224260	chr17:8231743:T:C	chr17	8231743	T	C	0.868421	0.100496	0.999879	-2.83984	16.9177	0.530464	0.00015	0.498103	144.65	134	18	227	5	3	8231743	5.80323	0	0.977101	0.982075	3.90369e-05	166	0.00648012	9583
chr17_7482631-7486450	chr17:7483109:G:A	chr17	7483109	G	A	0.565789	0.098172	0.994164	-2.81787	16.7315	0.483695	0.000723	0.509864	202.53	92	20	268	4	4	7483109	5.0942	0	0.992677	0.986083	4.30602e-05	153	0.00658821	1431
chr18_12278241-12279950	chr18:12279076:C:T	chr18	12279076	C	T	0.394737	0.309044	0.969216	-51.9604	244.721	0.234819	0.000281	0.436261	15.5668	149	8	298	6	5	12279076	119.407	0	0.96173	0.920674	3.67576e-55	229	8.4175e-53	20
chr18_12278241-12279950	chr18:12282656:T:C	chr18	12282656	T	C	0.723684	0.211987	0.999936	-14.1664	66.9781	0.31557	0.000656	0.313934	6.76994	166	8	298	14	5	12279076	31.4736	0	0.961792	0.95767	2.74536e-16	229	6.28688e-14	3560
chr18_12278241-12279950	chr18:12301539:T:C	chr18	12301539	T	C	0.157895	0.595812	0.998974	-8.7425	40.3482	0.295098	0.0006	0.358938	4.01851	269	8	298	10	5	12279076	18.6965	0	0.959463	0.929371	2.12496e-10	229	4.86616e-08	22443
chr18_12278241-12279950	chr18:12267957:C:A	chr18	12267957	C	A	0.263158	0.558367	0.998831	-7.33148	32.9324	0.639439	0.000705	0.332987	4.87664	93	8	298	7	5	12279076	14.8295	0	0.961886	0.986308	9.54192e-09	229	2.1851e-06	11139
chr18_12278241-12279950	chr18:12276601:T:C	chr18	12276601	T	C	0.144737	0.301042	0.965597	-6.42238	28.6314	0.666042	0.000656	0.362343	5.3793	138	8	298	7	5	12279076	12.8887	0	0.961398	0.924275	8.75493e-08	229	2.00488e-05	2495
chr18_12278241-12279950	chr18:12253833:TC:T	chr18	12253833	TC	T	0.171053	9.33275	0.986723	-5.86431	26.051	0.642536	0.000676	0.357276	4.91272	4	8	298	8	5	12279076	11.5098	0	0.961399	0.976215	3.32522e-07	229	7.61476e-05	25263
chr18_12278241-12279950	chr18:12301903:G:T	chr18	12301903	G	T	0.296053	0.132438	0.999344	-5.51388	24.4294	0.373608	0.000633	0.379041	3.67816	273	8	298	15	5	12279076	10.6676	0	0.963403	0.977907	7.70843e-07	229	0.000176523	22807
chr18_60018701-60020080	chr18:60019447:A:C	chr18	60019447	A	C	0.131579	0.100496	0.998222	-49.9339	231.478	0.108785	2e-06	0.551519	20.0791	135	11	295	7	7	60019447	114.316	0	0.992512	0.980711	2.83829e-52	143	4.05875e-50	57
chr18_60018701-60020080	chr18:60037366:C:T	chr18	60037366	C	T	0.598684	0.350553	0.98173	-31.9689	145.061	0.729334	5e-06	0.311236	8.88348	227	11	295	10	7	60019447	70.6243	0	0.992087	0.950484	2.08269e-33	143	2.97825e-31	17976
chr18_60018701-60020080	chr18:60016152:A:T	chr18	60016152	A	T	0.875	0.038668	0.980602	-27.1106	121.665	0.816452	4e-06	0.382904	8.03406	113	11	295	12	7	60019447	59.4881	0	0.992183	0.895952	2.73301e-28	143	3.90821e-26	3238
chr18_60018701-60020080	chr18:60004645:C:G	chr18	60004645	C	G	0.697368	0.272554	0.957829	-17.8895	79.2844	0.709707	5e-06	0.324003	6.48773	52	11	295	10	7	60019447	38.053	0	0.991697	0.885212	5.37815e-19	143	7.69076e-17	14745
chr18_79365881-79366960	chr18:79343771:G:A	chr18	79343771	G	A	0.368421	0.420741	0.985625	-46.845	215.634	0.638613	1e-06	0.49083	36.4776	9	8	301	6	6	79343771	104.611	0	0.989459	0.965127	8.10491e-49	176	1.42646e-46	22649
chr18_79365881-79366960	chr18:79354912:G:A	chr18	79354912	G	A	0.25	0.210526	0.992377	-18.9234	84.8903	0.381183	2e-06	0.500702	14.5432	71	8	301	7	6	79343771	40.1077	0	0.989884	0.975845	3.1539e-20	176	5.55086e-18	11508
chr18_79365881-79366960	chr18:79381592:G:A	chr18	79381592	G	A	0.203947	0.351237	0.9961	-14.6887	65.5096	0.365642	2e-06	0.501236	12.8024	220	8	301	10	6	79343771	30.6686	0	0.989582	0.960355	5.78306e-16	176	1.01782e-13	15172
chr18_79365881-79366960	chr18:79385052:A:G	chr18	79385052	A	G	0.605263	0.163461	0.966118	-12.2081	54.2001	0.592407	2e-06	0.495507	13.2339	249	8	301	11	6	79343771	24.7493	0	0.989636	0.911005	1.81077e-13	176	3.18695e-11	18632
chr18_79365881-79366960	chr18:79364760:A:G	chr18	79364760	A	G	0.105263	0.036981	0.995579	-10.7237	47.4696	0.354133	2e-06	0.498628	9.96264	123	8	301	9	6	79343771	22.0487	0	0.989912	0.952406	5.58636e-12	176	9.832e-10	1660
chr18_79365881-79366960	chr18:79352916:A:C	chr18	79352916	A	C	0.276316	2.58469	0.999937	-5.73264	24.6639	0.4363	2e-06	0.498218	10.424	60	8	301	6	6	79343771	10.192	0	0.989341	0.98559	6.8252e-07	176	0.000120124	13504
chr18_79365881-79366960	chr18:79355701:T:C	chr18	79355701	T	C	0.039474	0.128354	0.924867	-5.64092	24.2397	0.634934	2e-06	0.496144	14.2291	77	8	301	7	6	79343771	10.5902	0	0.989627	0.829114	8.5062e-07	176	0.000149709	10719
chr18_3075411-3076200	chr18:3075714:C:A	chr18	3075714	C	A	0.546053	4.03133	0.999947	-37.0557	176.439	0.749532	2e-06	0.572773	18.0273	177	6	303	8	7	3075714	88.0887	0	0.988565	0.975496	2.90329e-40	249	7.22918e-38	92
chr18_3075411-3076200	chr18:3075211:T:C	chr18	3075211	T	C	0.151316	0.053881	0.998928	-7.14919	33.3581	0.631769	0.000146	0.71689	9.42096	173	6	303	6	7	3075714	14.9678	0	0.993147	0.985204	7.66563e-09	249	1.90874e-06	595
chr18_3075411-3076200	chr18:3088046:C:T	chr18	3088046	C	T	0.177632	0.097687	0.997452	-4.29473	19.8133	0.602912	0.000218	0.662809	7.06958	247	6	303	7	7	3075714	8.26802	0	0.993724	0.982075	8.53882e-06	249	0.00212617	12240
chr18_3075411-3076200	chr18:3056690:G:A	chr18	3056690	G	A	0.236842	5.62405	0.990209	-4.0013	17.8406	0.594021	0.000166	0.703429	7.01915	48	6	303	6	7	3075714	7.28473	0	0.993231	0.984366	2.40202e-05	249	0.00598103	19116
chr18_49499691-49501530	chr18:49525572:T:C	chr18	49525572	T	C	0.059211	0.301042	0.998225	-35.1878	166.065	0.299001	0.000333	0.480356	32.5814	264	10	268	6	31	49525572	80.5789	0	0.991702	0.9707	5.35489e-38	72	3.85552e-36	24962
chr18_49499691-49501530	chr18:49506824:C:T	chr18	49506824	C	T	0.388158	1.51617	0.993793	-11.3327	51.3698	0.578665	0.000493	0.387785	23.0494	161	10	268	13	31	49525572	23.17	0	0.991296	0.977089	7.65045e-13	72	5.50833e-11	6214
chr18_49499691-49501530	chr18:49512195:G:T	chr18	49512195	G	T	0.059211	12.7432	0.999502	-5.37561	23.4404	0.616153	0.000456	0.445844	26.4749	204	10	268	6	31	49525572	9.71942	0	0.99149	0.893784	1.28844e-06	72	9.2768e-05	11585
chr18_49499691-49501530	chr18:49481533:A:G	chr18	49481533	A	G	0.092105	0.782189	0.999832	-4.95208	20.9022	0.574292	0.000477	0.447957	20.988	28	10	268	8	31	49525572	8.49727	0	0.991592	0.967464	4.83331e-06	72	0.000347998	19077
chr18_58401951-58403290	chr18:58399813:A:G	chr18	58399813	A	G	0.532895	0.037062	0.999792	-35.0134	164.803	0.200773	0.000928	0.336258	20.6222	70	7	165	10	7	58399813	80.2523	0	0.991743	0.989033	1.01021e-37	105	1.06072e-35	2807
chr18_58401951-58403290	chr18:58405576:C:T	chr18	58405576	C	T	0.092105	0.782189	0.994729	-4.50707	20.1486	0.309726	0.001707	0.159732	4.15499	92	7	165	6	7	58399813	9.31333	0	0.991177	0.970526	7.16528e-06	105	0.000752354	2956
chr18_58401951-58403290	chr18:58379699:G:C	chr18	58379699	G	C	0.473684	0.19	0.994194	-3.63052	16.2557	0.606071	0.001705	0.173529	5.50102	10	7	165	4	7	58399813	6.69875	0	0.991071	0.988805	5.53431e-05	105	0.00581103	22921
chr18_74291111-74292810	chr18:74291840:G:A	chr18	74291840	G	A	0.125	0.038668	0.997019	-34.9723	161.623	0.345804	0.00016	0.486508	89.3446	156	15	366	6	6	74291840	77.7487	0	0.971272	0.990695	5.00066e-37	245	1.22516e-34	120
chr18_74291111-74292810	chr18:74308124:TA:T	chr18	74308124	TA	T	0.335526	0.552026	0.993366	-11.0415	48.6047	0.415487	0.000244	0.447699	36.361	285	15	366	7	6	74291840	21.9021	0	0.971273	0.985968	3.13114e-12	245	7.67129e-10	16164
chr18_74291111-74292810	chr18:74286123:A:G	chr18	74286123	A	G	0.256579	1.45132	0.999933	-7.6064	33.0917	0.571585	0.00033	0.384965	32.3789	121	15	366	6	6	74291840	14.2961	0	0.971165	0.987477	8.79146e-09	245	2.15391e-06	5837
chr18_74291111-74292810	chr18:74317166:C:G	chr18	74317166	C	G	0.703947	0.835995	0.974742	-6.00347	25.9243	0.441574	0.000305	0.403717	32.5759	365	15	366	7	6	74291840	10.6028	0	0.971144	0.943769	3.55074e-07	245	8.69931e-05	25206
chr18_74291111-74292810	chr18:74291986:G:A	chr18	74291986	G	A	0.013158	0.013511	0.906328	-5.26916	22.5815	0.368894	0.000296	0.410408	25.4287	157	15	366	7	6	74291840	9.97592	0	0.971155	0.912965	2.01412e-06	245	0.000493458	26
chr18_77067281-77068220	chr18:77067639:C:T	chr18	77067639	C	T	0.059211	0.301042	0.999741	-33.992	158.913	0.698362	0.000264	0.535334	38.0096	225	11	400	7	11	77067639	76.814	0	0.994159	0.981076	1.95524e-36	274	5.35736e-34	111
chr18_77067281-77068220	chr18:77069130:A:C	chr18	77069130	A	C	0.164474	0.002179	0.999901	-21.6769	100.835	0.647143	0.000281	0.560806	16.2964	238	11	400	6	11	77067639	48.0403	0	0.99419	0.984711	9.99619e-24	274	2.73896e-21	1380
chr18_77067281-77068220	chr18:77066559:G:T	chr18	77066559	G	T	0.480263	0.494105	0.999925	-17.3344	80.4316	0.6197	0.000271	0.602508	10.0841	216	11	400	7	11	77067639	37.9293	0	0.994538	0.990715	3.00937e-19	274	8.24568e-17	1191
chr18_77067281-77068220	chr18:77052969:G:A	chr18	77052969	G	A	0.151316	0.437062	0.992642	-14.105	65.6098	0.65683	0.000287	0.550198	17.7435	100	11	400	12	11	77067639	30.4964	0	0.993222	0.906366	5.49644e-16	274	1.50602e-13	14781
chr18_77067281-77068220	chr18:77057502:C:A	chr18	77057502	C	A	0.065789	0.376909	0.96465	-13.679	63.6079	0.241364	0.000297	0.563871	6.29523	148	11	400	8	11	77067639	30.6086	0	0.994611	0.892412	1.51817e-15	274	4.15977e-13	10248
chr18_77067281-77068220	chr18:77072753:G:A	chr18	77072753	G	A	0.230263	0.394412	0.983014	-13.3405	62.0059	0.624555	0.000291	0.575692	11.533	266	11	400	6	11	77067639	28.8338	0	0.99379	0.96372	3.4243e-15	274	9.38258e-13	5003
chr18_77067281-77068220	chr18:77067534:A:G	chr18	77067534	A	G	0.105263	0.036981	0.999851	-8.01426	36.2979	0.333765	0.000301	0.579454	5.93286	223	11	400	6	11	77067639	16.8541	0	0.993965	0.987559	1.69346e-09	274	4.64007e-07	216
chr18_77067281-77068220	chr18:77084035:C:T	chr18	77084035	C	T	0.427632	2.11335	0.997246	-4.65365	20.6958	0.584027	0.00031	0.577962	7.27795	341	11	400	6	11	77067639	8.5816	0	0.99378	0.992206	5.38344e-06	274	0.00147506	16285
chr18_77067281-77068220	chr18:77051161:C:T	chr18	77051161	C	T	0.572368	0.266709	0.999922	-4.45702	19.6421	0.422693	0.000302	0.586353	8.1815	85	11	400	6	11	77067639	7.95288	0	0.992561	0.991271	9.33901e-06	274	0.00255889	16589
chr18_27594851-27595640	chr18:27595323:G:C	chr18	27595323	G	C	0.335526	0.052203	0.994148	-32.9081	156.815	0.883552	0.000955	0.690244	13.9453	117	2	220	7	5	27595323	76.4212	0	0.990614	0.991728	5.61672e-36	145	8.14425e-34	77
chr18_27594851-27595640	chr18:27576962:T:G	chr18	27576962	T	G	0.282895	1.17587	0.997075	-4.52237	21.4939	0.28906	0.000938	0.847797	1.65075	29	2	220	4	5	27595323	9.95747	0	0.98941	0.991526	3.54958e-06	145	0.00051469	18284
chr18_70383741-70384980	chr18:70384460:A:T	chr18	70384460	A	T	0.118421	1.05365	0.995188	-33.0523	155.503	0.293535	8.8e-05	0.518293	28.4765	160	11	325	9	8	70384460	75.316	0	0.97657	0.991468	1.08707e-35	193	2.09805e-33	100
chr18_70383741-70384980	chr18:70384973:C:T	chr18	70384973	C	T	0.394737	0.163461	0.970137	-11.1675	54.1172	0.381694	0.000127	0.459693	16.0056	162	11	325	8	8	70384460	24.9015	0	0.975717	0.942624	1.88878e-13	193	3.64534e-11	613
chr18_70383741-70384980	chr18:70363163:G:A	chr18	70363163	G	A	0.493421	0.053345	0.990543	-9.77064	46.7501	0.601825	0.000144	0.42024	14.5229	36	11	325	9	8	70384460	21.2292	0	0.975095	0.977359	8.06415e-12	193	1.55638e-09	21197
chr18_70383741-70384980	chr18:70379458:T:G	chr18	70379458	T	G	0.539474	0.165676	0.973948	-7.29763	34.0756	0.599076	0.000149	0.409328	12.9973	121	11	325	10	8	70384460	15.0786	0	0.974936	0.945081	5.30121e-09	193	1.02313e-06	4902
chr18_70383741-70384980	chr18:70377477:A:G	chr18	70377477	A	G	0.190789	0.324279	0.985263	-5.68325	25.3424	0.381545	0.000143	0.430093	12.4376	102	11	325	13	8	70384460	10.7808	0	0.974448	0.920761	4.80032e-07	193	9.26461e-05	6883
chr18_70383741-70384980	chr18:70406521:C:T	chr18	70406521	C	T	0.144737	2.17657	0.999362	-5.00803	22.1322	0.606897	0.000156	0.400977	14.7927	308	11	325	33	8	70384460	9.27559	0	0.975287	0.945818	2.5451e-06	193	0.000491204	22161
chr18_57306141-57306850	chr18:57306571:G:A	chr18	57306571	G	A	0.368421	0.420741	0.999918	-31.1155	147.06	0.267987	0.000124	0.46976	21.7908	187	6	307	23	10	57306571	71.8148	0	0.990422	0.9797	7.61348e-34	237	1.80439e-31	75
chr18_57306141-57306850	chr18:57314303:C:G	chr18	57314303	C	G	0.631579	0.689342	0.961966	-7.67284	37.1267	0.376347	0.000398	0.360551	12.07	234	6	307	8	10	57306571	16.7533	0	0.992637	0.925227	1.10698e-09	237	2.62354e-07	7807
chr18_57306141-57306850	chr18:57298781:G:C	chr18	57298781	G	C	0.072368	0.462552	0.998133	-5.8945	27.885	0.64681	0.000469	0.286964	12.9893	145	6	307	6	10	57306571	12.4526	0	0.992138	0.969026	1.28744e-07	237	3.05124e-05	7715
chr18_57306141-57306850	chr18:57328598:C:T	chr18	57328598	C	T	0.065789	1.56855	0.99828	-5.22579	24.4686	0.322532	0.000464	0.305453	7.60185	294	6	307	7	10	57306571	11.3056	0	0.992513	0.968532	7.55328e-07	237	0.000179013	22102
chr18_57306141-57306850	chr18:57282844:T:A	chr18	57282844	T	A	0.361842	0.000601	0.996794	-4.43939	20.5687	0.409618	0.000438	0.331028	8.98765	15	6	307	5	10	57306571	8.61976	0	0.992196	0.990971	5.75292e-06	237	0.00136344	23652
chr18_52897341-52899220	chr18:52912762:A:G	chr18	52912762	A	G	0.25	1.89474	0.998745	-31.3533	144.811	0.366552	0.000927	0.473883	28.1244	204	13	265	5	5	52915696	69.8465	0	0.993528	0.992796	2.36228e-33	147	3.47255e-31	14482
chr18_52897341-52899220	chr18:52896882:GT:G	chr18	52896882	GT	G	0.763158	0.642621	0.995129	-7.54245	32.727	0.433779	0.00122	0.420592	18.4814	111	13	265	5	5	52915696	14.1329	0	0.993718	0.987739	1.06054e-08	147	1.55899e-06	1398
chr18_52897341-52899220	chr18:52907076:A:AAGCT	chr18	52907076	A	AAGCT	0.026316	0.055515	0.999171	-6.33606	27.2825	0.358671	0.001143	0.436432	15.0775	171	13	265	7	5	52915696	12.3218	0	0.993562	0.902692	1.75797e-07	147	2.58422e-05	8796
chr18_52897341-52899220	chr18:52915447:T:G	chr18	52915447	T	G	0.868421	0.471772	0.999878	-4.43357	18.5664	0.426075	0.00115	0.442363	19.6251	220	13	265	5	5	52915696	7.42922	0	0.993623	0.983638	1.64085e-05	147	0.00241205	17167
chr18_22005091-22006190	chr18:22004802:G:A	chr18	22004802	G	A	0.289474	0.124069	0.998073	-29.5914	137.685	0.180865	0.000521	0.336694	13.5354	112	4	210	10	4	22001949	66.8414	0	0.993304	0.981043	8.53958e-32	140	1.19554e-29	838
chr18_22005091-22006190	chr18:22027165:T:C	chr18	22027165	T	C	0.151316	0.437062	0.990739	-3.97958	18.0113	0.638457	0.000889	0.165536	6.51564	188	4	210	5	4	22001949	7.67152	0	0.991595	0.98022	2.19595e-05	140	0.00307432	21525
chr18_5556081-5557260	chr18:5556493:G:C	chr18	5556493	G	C	0.5	0.842105	0.985491	-28.3846	136.012	0.331606	3e-06	0.481427	34.5214	104	4	208	5	6	5556493	65.3482	0	0.991196	0.982897	1.98315e-31	150	2.97473e-29	177
chr18_5556081-5557260	chr18:5556698:G:A	chr18	5556698	G	A	0.138158	0.188484	0.999885	-8.05152	38.194	0.621909	5e-06	0.382231	14.981	105	4	208	5	6	5556493	17.193	0	0.991003	0.991061	6.40477e-10	150	9.60716e-08	28
chr18_28070171-28072400	chr18:28070647:G:A	chr18	28070647	G	A	0.677632	1.21828	0.995306	-28.6511	133.104	0.330351	6e-06	0.359453	37.1977	101	5	195	6	8	28070647	64.0029	0	0.994621	0.995781	8.58084e-31	129	1.10693e-28	639
chr18_28070171-28072400	chr18:28046775:TA:T	chr18	28046775	TA	T	0.276316	0.012818	0.995073	-9.51435	43.732	0.354857	6e-06	0.30707	13.7985	5	5	195	6	8	28070647	20.2571	0	0.993314	0.989969	3.76558e-11	129	4.85759e-09	24511
chr18_28070171-28072400	chr18:28060625:C:A	chr18	28060625	C	A	0.032895	0.087926	0.940829	-5.4598	24.3999	0.676409	6e-06	0.291526	20.6214	63	5	195	8	8	28070647	10.9008	0	0.991225	0.891517	7.8274e-07	129	0.000100973	10661
chr18_28070171-28072400	chr18:28056075:ATT:A	chr18	28056075	ATT	A	0.263158	0.19	0.993942	-5.14187	22.2748	0.389089	6e-06	0.307688	11.3615	45	5	195	6	8	28070647	9.70133	0	0.992184	0.988116	2.36287e-06	129	0.00030481	15211
chr18_77249421-77250440	chr18:77249719:T:G	chr18	77249719	T	G	0.289474	0.042218	0.997153	-27.3455	132.312	0.662281	0.000439	0.548269	21.6914	197	12	353	7	6	77249719	63.9061	0	0.990987	0.99499	1.27849e-30	284	3.63091e-28	211
chr18_77249421-77250440	chr18:77230568:G:A	chr18	77230568	G	A	0.348684	0.014711	0.995752	-13.7318	63.2307	0.622225	0.000418	0.581867	13.3338	49	12	353	6	6	77249719	29.5856	0	0.990489	0.989568	1.8386e-15	284	5.22163e-13	19362
chr18_77249421-77250440	chr18:77255612:C:T	chr18	77255612	C	T	0.585526	0.944305	0.999655	-5.64239	25.9602	0.580717	0.000395	0.60698	9.78125	250	12	353	5	6	77249719	11.0608	0	0.989694	0.988642	3.48525e-07	284	9.89811e-05	5682
chr18_77249421-77250440	chr18:77256814:A:G	chr18	77256814	A	G	0.111842	0.003247	0.990083	-5.57381	25.5511	0.355253	0.000388	0.617882	7.36949	264	12	353	6	6	77249719	11.5802	0	0.989958	0.979193	4.30818e-07	284	0.000122352	6884
chr18_77249421-77250440	chr18:77262299:G:A	chr18	77262299	G	A	0.427632	0.177122	0.970123	-4.80899	22.0628	0.579875	0.000406	0.604318	9.2887	288	12	353	10	6	77249719	9.15435	0	0.990581	0.92938	2.63868e-06	284	0.000749384	12369
chr18_77249421-77250440	chr18:77254268:T:C	chr18	77254268	T	C	0.217105	5.32014	0.99731	-4.05414	18.5843	0.411638	0.000393	0.614713	8.18067	234	12	353	6	6	77249719	7.71612	0	0.989015	0.990333	1.62553e-05	284	0.00461651	4338
chr18_78540911-78543160	chr18:78542601:G:A	chr18	78542601	G	A	0.447368	0.134171	0.999949	-26.4884	127.095	0.393036	0.000106	0.481478	53.7251	169	14	341	5	6	78542601	60.8864	0	0.992781	0.996099	1.77119e-29	251	4.44569e-27	565
chr18_78540911-78543160	chr18:78542975:G:A	chr18	78542975	G	A	0.236842	0.642621	0.998887	-13.8278	63.1924	0.582824	0.000125	0.432731	43.0431	174	14	341	5	6	78542601	29.1416	0	0.992593	0.991848	1.87467e-15	251	4.70543e-13	939
chr18_5762421-5763620	chr18:5762955:T:C	chr18	5762955	T	C	0.019737	0.030809	0.999235	-26.8102	125.651	0.100826	0.000697	0.457072	25.0504	127	10	224	8	12	5762955	61.9874	0	0.988558	0.945775	3.66688e-29	145	5.31698e-27	65
chr18_5762421-5763620	chr18:5751853:G:GT	chr18	5751853	G	GT	0.092105	0.237491	0.995785	-7.67732	34.6065	0.298251	0.000936	0.40817	16.7432	69	10	224	16	12	5762955	16.2701	0	0.987278	0.932463	4.03555e-09	145	5.85155e-07	11167
chr18_5762421-5763620	chr18:5786671:T:C	chr18	5786671	T	C	0.092105	0.782189	0.994846	-4.68114	21.0943	0.287841	0.001015	0.381793	17.0882	209	10	224	10	12	5762955	9.38572	0	0.988182	0.82428	4.3723e-06	145	0.000633983	23651
chr18_49645821-49647010	chr18:49646539:T:C	chr18	49646539	T	C	0.25	0.023392	0.99993	-25.9906	124.64	0.309041	0.000193	0.500902	18.2961	174	10	355	5	5	49646539	60.2193	0	0.99438	0.9943	6.10258e-29	260	1.58667e-26	123
chr18_49645821-49647010	chr18:49622505:T:A	chr18	49622505	T	A	0.368421	0.113768	0.980963	-13.7856	63.0352	0.623328	0.000234	0.43795	14.033	16	10	355	7	5	49646539	29.3924	0	0.994341	0.960901	2.03041e-15	260	5.27906e-13	23911
chr18_49645821-49647010	chr18:49657424:A:G	chr18	49657424	A	G	0.618421	0.268406	0.991342	-11.0836	49.8343	0.615234	0.000245	0.426799	10.8453	283	10	355	6	5	49646539	22.9152	0	0.994301	0.979677	1.67297e-12	260	4.34971e-10	11008
chr18_49645821-49647010	chr18:49625178:T:TG	chr18	49625178	T	TG	0.309211	0.866683	0.997804	-10.7952	48.4777	0.616026	0.00024	0.424319	14.4292	35	10	355	6	5	49646539	22.2127	0	0.994342	0.990809	3.34071e-12	260	8.68584e-10	21238
chr18_49645821-49647010	chr18:49645933:C:T	chr18	49645933	C	T	0.125	0.726101	0.999872	-10.1067	45.293	0.63916	0.000245	0.418075	15.5106	169	10	355	5	5	49646539	20.8117	0	0.994298	0.991086	1.69658e-11	260	4.41111e-09	483
chr18_49645821-49647010	chr18:49622036:G:C	chr18	49622036	G	C	0.328947	0.852042	0.993251	-8.33432	37.0558	0.604633	0.000239	0.438006	12.409	7	10	355	6	5	49646539	16.5901	0	0.994247	0.986378	1.14798e-09	260	2.98475e-07	24380
chr18_49645821-49647010	chr18:49643539:G:A	chr18	49643539	G	A	0.151316	1.26642	0.998216	-7.70711	33.8225	0.61879	0.000249	0.427981	12.5225	158	10	355	6	5	49646539	15.1443	0	0.994248	0.985426	6.03769e-09	260	1.5698e-06	2877
chr18_49645821-49647010	chr18:49622368:G:A	chr18	49622368	G	A	0.105263	0.036981	0.999295	-6.16872	26.5251	0.353833	0.000242	0.442503	8.92093	12	10	355	6	5	49646539	11.9735	0	0.994189	0.975761	2.60139e-07	260	6.76361e-05	24048
chr18_11946341-11948040	chr18:11947327:G:A	chr18	11947327	G	A	0.046053	0.177122	0.999521	-25.8272	123.937	0.291117	0.000666	0.573495	30.6369	169	8	342	7	5	11947327	59.9288	0	0.993862	0.976564	8.69449e-29	191	1.66065e-26	137
chr18_11946341-11948040	chr18:11948555:A:G	chr18	11948555	A	G	0.684211	0.049967	0.989725	-23.9577	110.708	0.621347	0.000771	0.486192	37.6777	176	8	342	6	5	11947327	52.7319	0	0.994051	0.979003	6.8571e-26	191	1.30971e-23	1365
chr18_11946341-11948040	chr18:11928055:G:A	chr18	11928055	G	A	0.118421	1.05365	0.998435	-11.3319	51.3415	0.380682	0.000746	0.570019	22.2781	32	8	342	14	5	11947327	23.6411	0	0.993562	0.956624	7.76162e-13	191	1.48247e-10	19135
chr18_11946341-11948040	chr18:11965702:A:G	chr18	11965702	A	G	0.197368	0.566533	0.985179	-7.59558	34.1248	0.412295	0.000776	0.57906	19.4843	279	8	342	8	5	11947327	15.0485	0	0.993565	0.967431	5.16884e-09	191	9.87249e-07	18512
chr18_11946341-11948040	chr18:11969875:G:A	chr18	11969875	G	A	0.157895	0.595812	0.977568	-7.366	32.5349	0.586026	0.000809	0.552046	24.8063	314	8	342	6	5	11947327	14.1796	0	0.993683	0.950394	1.17073e-08	191	2.2361e-06	22685
chr18_11946341-11948040	chr18:11921795:C:T	chr18	11921795	C	T	0.177632	0.097687	0.997549	-5.52199	23.8255	0.570969	0.000836	0.552077	21.6213	3	8	342	6	5	11947327	9.84432	0	0.99372	0.985385	1.05478e-06	191	0.000201464	25395
chr18_11946341-11948040	chr18:11955919:GC:G	chr18	11955919	GC	G	0.164474	0.620998	0.96223	-4.43246	18.6419	0.428792	0.000816	0.575129	16.9198	228	8	342	12	5	11947327	7.40556	0	0.993623	0.916923	1.57712e-05	191	0.0030123	8729
chr18_27656311-27656680	chr18:27656471:T:G	chr18	27656471	T	G	0.296053	0.543013	0.998106	-25.4978	119.834	0.207616	0.000903	0.486537	16.9043	150	3	273	6	9	27656471	58.3456	0	0.991014	0.99297	6.8776e-28	188	1.29299e-25	25
chr18_27656311-27656680	chr18:27676780:A:T	chr18	27676780	A	T	0.598684	0.013144	0.956494	-6.55643	29.9316	0.350562	0.00152	0.385876	6.58629	253	3	273	6	9	27656471	13.4639	0	0.98994	0.912203	4.47565e-08	188	8.41423e-06	20284
chr18_27656311-27656680	chr18:27657047:T:A	chr18	27657047	T	A	0.171053	0.979968	0.999445	-5.55287	25.1395	0.653425	0.00176	0.348268	7.02439	154	3	273	5	9	27656471	11.1718	0	0.989614	0.983962	5.33298e-07	188	0.00010026	551
chr18_27656311-27656680	chr18:27645129:G:T	chr18	27645129	G	T	0.697368	0.00046	0.996854	-4.76678	21.1434	0.353229	0.001202	0.469292	6.23007	91	3	273	6	9	27656471	9.30204	0	0.988647	0.990498	4.26158e-06	188	0.000801176	11367
chr18_60020281-60021100	chr18:60020937:A:G	chr18	60020937	A	G	0.131579	0.100496	0.999879	-25.2013	118.095	0.165845	4e-06	0.537862	21.0273	137	5	298	7	5	60020937	57.9206	0	0.994858	0.985263	1.65238e-27	171	2.82558e-25	247
chr18_60020281-60021100	chr18:60019941:T:G	chr18	60019941	T	G	0.611842	1.40106	0.986979	-15.4671	69.3571	0.663691	5e-06	0.356848	12.1813	131	5	298	6	5	60020937	32.9428	0	0.995116	0.9694	8.21548e-17	171	1.40485e-14	749
chr18_60020281-60021100	chr18:60016152:A:T	chr18	60016152	A	T	0.875	0.038668	0.980602	-10.6863	46.7452	0.698576	5e-06	0.432994	10.4991	106	5	298	6	5	60020937	22.1534	0	0.994771	0.956868	8.08423e-12	171	1.3824e-09	4538
chr18_60020281-60021100	chr18:60004645:C:G	chr18	60004645	C	G	0.697368	0.272554	0.957829	-7.9635	34.2764	0.629956	6e-06	0.3861	9.84171	45	5	298	6	5	60020937	15.5944	0	0.994833	0.908035	4.78143e-09	171	8.17624e-07	16045
chr18_7511891-7512950	chr18:7510703:G:T	chr18	7510703	G	T	0.131579	2.85855	0.998848	-23.4164	109.874	0.678846	0.00075	0.500909	53.2666	136	3	274	6	7	7503026	52.4368	0	0.989433	0.989995	1.04439e-25	216	2.25587e-23	1717
chr18_7511891-7512950	chr18:7504123:CTT:C	chr18	7504123	CTT	C	0.348684	0.790131	0.99908	-6.95536	32.0578	0.386132	0.000715	0.571572	13.8251	101	3	274	5	7	7503026	14.3303	0	0.99104	0.992056	1.49655e-08	216	3.23255e-06	8297
chr18_7511891-7512950	chr18:7521469:C:G	chr18	7521469	C	G	0.032895	0.087926	0.929863	-5.26121	24.2185	0.685142	0.000823	0.527124	22.942	189	3	274	13	7	7503026	10.7802	0	0.991142	0.811515	8.6001e-07	216	0.000185762	9049
chr18_7822571-7823970	chr18:7823205:A:G	chr18	7823205	A	G	0.789474	0.19	0.989974	-22.7752	107.761	0.7344	2e-06	0.57956	20.4495	133	5	252	6	4	7823205	51.9696	0	0.994161	0.990399	3.0328e-25	175	5.3074e-23	65
chr18_7822571-7823970	chr18:7815875:G:C	chr18	7815875	G	C	0.559211	0.127215	0.994133	-7.62134	34.0364	0.6164	3e-06	0.665162	13.2049	96	5	252	5	4	7823205	15.2299	0	0.994019	0.986101	5.4092e-09	175	9.46609e-07	7395
chr18_27056861-27058680	chr18:27048715:A:T	chr18	27048715	A	T	0.296053	0.034777	0.993363	-23.0914	107.2	0.574814	0.000181	0.527819	95.0177	69	12	231	6	4	27048715	50.5425	0	0.994776	0.985828	4.02499e-25	186	7.48648e-23	9055
chr18_27056861-27058680	chr18:27064722:T:TCC	chr18	27064722	T	TCC	0.375	0.412632	0.994727	-10.8017	50.3315	0.450928	0.000171	0.565001	62.0702	131	12	231	5	4	27048715	22.3164	0	0.994754	0.989996	1.29847e-12	186	2.41516e-10	6952
chr18_27056861-27058680	chr18:27062983:T:C	chr18	27062983	T	C	0.032895	0.087926	0.963834	-7.65843	35.8003	0.395302	0.000167	0.579964	48.1033	127	12	231	7	4	27048715	16.058	0	0.994684	0.868768	2.18616e-09	186	4.06626e-07	5213
chr18_27056861-27058680	chr18:27075159:G:T	chr18	27075159	G	T	0.671053	2.08141	0.981429	-4.10879	18.7168	0.534347	0.00017	0.571612	57.9674	188	12	231	6	4	27048715	6.72332	0	0.994695	0.967509	1.51639e-05	186	0.00282048	17389
chr18_27056861-27058680	chr18:27077665:T:A	chr18	27077665	T	A	0.032895	10.9508	0.963271	-3.82356	17.1821	0.410831	0.000167	0.577882	50.4368	208	12	231	14	4	27048715	6.84179	0	0.994691	0.895782	3.39615e-05	186	0.00631684	19895
chr18_4319611-4321100	chr18:4316469:T:C	chr18	4316469	T	C	0.223684	3.42745	0.994655	-21.9206	105.837	0.295014	0.000785	0.450018	7.96534	114	7	300	12	4	4320271	50.6281	0	0.963636	0.947594	8.00465e-25	205	1.64095e-22	3887
chr18_4319611-4321100	chr18:4330954:T:G	chr18	4330954	T	G	0.348684	2.67833	0.964497	-14.6938	67.6671	0.33089	0.000822	0.444777	8.07845	211	7	300	25	4	4320271	31.4459	0	0.961878	0.811689	1.93568e-16	205	3.96814e-14	10598
chr18_4319611-4321100	chr18:4296152:C:T	chr18	4296152	C	T	0.657895	1.15124	0.980443	-11.6552	53.0543	0.651028	0.00081	0.462072	5.43045	8	7	300	11	4	4320271	24.6271	0	0.969039	0.936009	3.24457e-13	205	6.65137e-11	24204
chr18_4319611-4321100	chr18:4316574:C:G	chr18	4316574	C	G	0.440789	4.91997	0.991302	-11.1578	50.5942	0.376497	0.000949	0.443121	6.14994	116	7	300	10	4	4320271	23.0969	0	0.965782	0.966871	1.13581e-12	205	2.32842e-10	3782
chr18_4319611-4321100	chr18:4333263:A:G	chr18	4333263	A	G	0.881579	1.37135	0.996353	-5.81035	25.7078	0.368641	0.000973	0.472765	6.83736	236	7	300	8	4	4320271	11.0524	0	0.965078	0.972493	3.9721e-07	205	8.1428e-05	12907
chr18_4319611-4321100	chr18:4326367:C:T	chr18	4326367	C	T	0.078947	0.558367	0.976833	-5.48868	24.0669	0.334956	0.000839	0.476702	4.1887	176	7	300	19	4	4320271	10.771	0	0.967807	0.884253	9.3046e-07	205	0.000190744	6011
chr18_4319611-4321100	chr18:4335455:C:T	chr18	4335455	C	T	0.322368	0.002867	0.998179	-5.23137	22.7766	0.396978	0.000871	0.472674	4.55286	248	7	300	6	4	4320271	9.76315	0	0.96838	0.989314	1.81965e-06	205	0.000373027	15099
chr18_57230521-57233030	chr18:57229655:G:A	chr18	57229655	G	A	0.888158	0.003247	0.932155	-21.3826	102.319	0.654784	0.000441	0.511841	79.0922	128	5	263	19	5	57231160	48.5887	0	0.963477	0.872064	4.72561e-24	184	8.69512e-22	2121
chr18_57230521-57233030	chr18:57227727:C:A	chr18	57227727	C	A	0.375	0.412632	0.993453	-4.1683	19.7622	0.543312	0.000573	0.57625	42.7887	119	5	263	6	5	57231160	7.33926	0	0.962891	0.987821	8.77006e-06	184	0.00161369	4049
chr18_52907651-52907870	chr18:52907709:A:G	chr18	52907709	A	G	0.342105	1.15124	0.997696	-21.4869	101.586	0.809212	9e-06	0.629412	12.3836	130	2	281	7	4	52907709	49.2791	0	0.993773	0.995504	6.84283e-24	146	9.99053e-22	51
chr18_76405971-76406340	chr18:76406212:G:A	chr18	76406212	G	A	0.559211	0.675732	0.95428	-20.7682	101.357	0.311464	1.7e-05	0.461403	33.1223	135	3	222	6	4	76406212	48.8746	0	0.952242	0.87074	7.68128e-24	137	1.05234e-21	56
chr18_76405971-76406340	chr18:76390991:C:T	chr18	76390991	C	T	0.315789	0.569157	0.986102	-5.28056	23.195	0.386636	1.9e-05	0.38189	10.6624	59	3	222	6	4	76406212	10.124	0	0.951868	0.974283	1.4638e-06	137	0.00020054	15165
chr18_74499731-74499920	chr18:74499889:C:G	chr18	74499889	C	G	0.414474	0.199121	0.998521	-20.8985	98.1996	0.784056	8e-06	0.639129	18.6351	103	2	231	7	9	74499889	47.6752	0	0.990807	0.995223	3.78271e-23	152	5.74972e-21	63
chr18_12271261-12272380	chr18:12271829:G:C	chr18	12271829	G	C	0.151316	0.053881	0.968624	-19.4868	95.8868	0.373135	0.000594	0.42761	81.6023	143	3	268	5	6	12271829	45.5942	0	0.954811	0.969987	1.21644e-22	210	2.55452e-20	9
chr18_12271261-12272380	chr18:12251436:T:C	chr18	12251436	T	C	0.25	0.023392	0.988387	-5.88029	29.3964	0.432318	0.000756	0.380691	56.9821	22	3	268	7	6	12271829	12.5177	0	0.954802	0.974687	5.89876e-08	210	1.23874e-05	20384
chr18_12271261-12272380	chr18:12271733:G:C	chr18	12271733	G	C	0.144737	2.17657	0.996303	-5.37034	26.5973	0.568627	0.000853	0.357771	53.0314	142	3	268	5	6	12271829	11.175	0	0.954804	0.929712	2.50599e-07	210	5.26259e-05	87
chr18_12271261-12272380	chr18:12268929:G:A	chr18	12268929	G	A	0.414474	1.93642	0.965155	-4.51087	22.3253	0.548942	0.000768	0.379399	57.4412	129	3	268	6	6	12271829	8.78303	0	0.954802	0.940199	2.30159e-06	210	0.000483334	2891
chr18_37322121-37323050	chr18:37322610:G:C	chr18	37322610	G	C	0.934211	1.56855	0.938585	-19.2468	94.6232	0.73523	0.000198	0.498698	67.6459	144	6	246	8	24	37322610	46.05	0	0.995525	0.940806	2.30306e-22	176	4.05339e-20	24
chr18_37322121-37323050	chr18:37332914:T:C	chr18	37332914	T	C	0.697368	0.272554	0.99994	-6.40145	32.6053	0.573518	0.000227	0.54541	58.1123	197	6	246	5	24	37322610	14.3532	0	0.995678	0.989506	1.12906e-08	176	1.98715e-06	10328
chr18_58995831-58997180	chr18:58993585:C:T	chr18	58993585	C	T	0.440789	0.127215	0.988264	-18.373	90.6009	0.752849	0.000115	0.66599	3.64572	102	9	241	17	11	58993585	43.52	0	0.979261	0.949292	1.75777e-21	199	3.49797e-19	2921
chr18_58995831-58997180	chr18:58991148:A:G	chr18	58991148	A	G	0.171053	0.394412	0.989149	-18.0752	87.8728	0.147791	0.00014	0.626348	2.02063	87	9	241	15	11	58993585	42.9237	0	0.979769	0.948449	6.9801e-21	199	1.38904e-18	5358
chr18_58995831-58997180	chr18:59007940:C:T	chr18	59007940	C	T	0.243421	0.095712	0.987034	-7.04568	33.7245	0.286854	0.000157	0.657573	1.70523	164	9	241	9	11	58993585	15.8202	0	0.979406	0.96629	6.34969e-09	199	1.26359e-06	11434
chr18_58995831-58997180	chr18:58994126:T:A	chr18	58994126	T	A	0.828947	0.032745	0.988206	-5.62973	26.6541	0.739682	0.000152	0.647307	1.71687	105	9	241	11	11	58993585	12.5687	0	0.973435	0.964062	2.43329e-07	199	4.84225e-05	2380
chr18_58995831-58997180	chr18:59014137:T:C	chr18	59014137	T	C	0.434211	0.385027	0.99995	-3.76795	17.8933	0.373902	0.000139	0.685019	1.86106	197	9	241	9	11	58993585	7.70515	0	0.976517	0.989779	2.33641e-05	199	0.00464946	17631
chr18_10343761-10344470	chr18:10344010:G:A	chr18	10344010	G	A	0.118421	1.37135	0.997615	-18.012	89.9834	0.694185	7e-06	0.51225	36.3189	216	4	405	10	7	10344010	42.9377	0	0.977933	0.948706	2.40171e-21	275	6.60469e-19	106
chr18_10343761-10344470	chr18:10344639:T:C	chr18	10344639	T	C	0.368421	0.420741	0.999946	-4.16769	22.7489	0.398905	6e-06	0.593387	11.2794	220	4	405	7	7	10344010	9.7499	0	0.980696	0.9903	1.84606e-06	275	0.000507666	523
chr18_53749711-53750140	chr18:53749852:G:A	chr18	53749852	G	A	0.335526	0.08181	0.999331	-17.8291	88.6275	0.653641	6e-06	0.497486	23.3082	189	4	311	6	18	53749852	42.4635	0	0.986174	0.995163	4.76622e-21	220	1.04857e-18	74
chr18_53749711-53750140	chr18:53745132:G:A	chr18	53745132	G	A	0.184211	0.19529	0.988252	-10.9833	54.455	0.321925	5.3e-05	0.557407	14.9487	152	4	311	65	18	53749852	24.7562	0	0.986469	0.969275	1.59048e-13	220	3.49906e-11	4794
chr18_53749711-53750140	chr18:53743996:C:A	chr18	53743996	C	A	0.125	0.038668	0.974012	-4.13377	18.9766	0.597064	1.1e-05	0.577641	15.2498	143	4	311	16	18	53749852	7.65787	0	0.988363	0.945796	1.32329e-05	220	0.00291125	5930
chr18_53749711-53750140	chr18:53744514:G:T	chr18	53744514	G	T	0.513158	1.91404	0.984751	-4.06738	18.5273	0.580683	6e-06	0.545417	12.2185	149	4	311	6	18	53749852	7.75417	0	0.988812	0.961905	1.67489e-05	220	0.00368476	5412
chr18_10242411-10243700	chr18:10243439:A:T	chr18	10243439	A	T	0.907895	0.782189	0.974727	-18.2512	87.454	0.632072	9.5e-05	0.482651	56.2711	211	10	316	5	5	10243439	41.419	0	0.990751	0.972416	8.62615e-21	257	2.21692e-18	383
chr18_10242411-10243700	chr18:10249535:A:G	chr18	10249535	A	G	0.690789	0.020474	0.985752	-7.2148	33.7786	0.551375	0.000108	0.557213	44.1556	255	10	316	6	5	10243439	14.3118	0	0.99073	0.970164	6.17542e-09	257	1.58708e-06	6479
chr18_10242411-10243700	chr18:10267488:G:A	chr18	10267488	G	A	0.677632	4.18971	0.998672	-3.81897	18.2196	0.551904	0.000109	0.533798	42.4224	310	10	316	5	5	10243439	6.91594	0	0.990746	0.987061	1.96845e-05	257	0.00505891	24432
chr18_3370361-3371050	chr18:3370564:C:G	chr18	3370564	C	G	0.230263	0.394412	0.972482	-17.5046	87.0785	0.22744	1e-05	0.419703	12.5166	154	4	300	6	6	3370564	42.1281	0	0.991206	0.961229	1.04298e-20	238	2.4823e-18	142
chr18_3370361-3371050	chr18:3368078:C:T	chr18	3368078	C	T	0.335526	0.552026	0.993647	-3.65776	19.7565	0.620081	1.2e-05	0.312779	8.02048	135	4	300	5	6	3370564	8.43938	0	0.991127	0.98831	8.7963e-06	238	0.00209352	2628
chr18_49618781-49620140	chr18:49618109:A:T	chr18	49618109	A	T	0.105263	1.98875	0.997839	-17.5596	84.5201	0.34602	3e-06	0.546818	46.1267	108	7	287	8	7	49615873	40.4122	0	0.992785	0.981372	3.80324e-20	239	9.08975e-18	1351
chr18_49618781-49620140	chr18:49619613:A:G	chr18	49619613	A	G	0.506579	0.471772	0.999949	-14.5342	69.9411	0.590065	6e-06	0.465013	42.9509	115	7	287	11	7	49615873	32.4796	0	0.993046	0.995869	6.11019e-17	239	1.46034e-14	153
chr18_49618781-49620140	chr18:49609602:T:C	chr18	49609602	T	C	0.453947	0.590938	0.9927	-7.24694	33.9951	0.430226	5e-06	0.51885	35.3134	72	7	287	6	7	49615873	14.8086	0	0.992791	0.981773	5.525e-09	239	1.32047e-06	9858
chr18_49618781-49620140	chr18:49622505:T:A	chr18	49622505	T	A	0.368421	0.113768	0.980963	-5.36937	24.9759	0.438387	4e-06	0.515826	41.5971	139	7	287	7	7	49615873	10.2527	0	0.992586	0.95956	5.8051e-07	239	0.000138742	3045
chr18_49618781-49620140	chr18:49617257:T:G	chr18	49617257	T	G	0.098684	0.112317	0.999841	-4.26465	19.8164	0.581973	5e-06	0.50056	40.2533	104	7	287	8	7	49615873	8.07237	0	0.992885	0.975089	8.52464e-06	239	0.00203739	2203
chr18_74495181-74497480	chr18:74496175:G:A	chr18	74496175	G	A	0.276316	1.06928	0.998892	-17.0034	83.1861	0.533189	0.000268	0.496482	205.416	115	11	249	5	6	74496175	37.944	0	0.989832	0.994341	7.46814e-20	160	1.1949e-17	155
chr18_74495181-74497480	chr18:74480374:C:T	chr18	74480374	C	T	0.427632	0.266709	0.997066	-13.0654	58.9422	0.472118	0.000268	0.505405	180.796	51	11	249	5	6	74496175	25.9096	0	0.989843	0.992536	1.62375e-14	160	2.598e-12	15956
chr18_3770701-3773250	chr18:3771476:G:A	chr18	3771476	G	A	0.098684	0.112317	0.97012	-16.654	82.8454	0.428355	6.8e-05	0.494677	126.994	108	12	250	5	7	3771476	38.6466	0	0.971328	0.903678	8.87276e-20	165	1.46401e-17	500
chr18_3770701-3773250	chr18:3796838:C:T	chr18	3796838	C	T	0.013158	0.013511	0.998856	-9.1823	46.7937	0.39105	7.2e-05	0.482816	102.285	237	12	250	6	7	3771476	21.4526	0	0.970869	0.902787	7.88648e-12	165	1.30127e-09	24862
chr18_3770701-3773250	chr18:3779526:A:T	chr18	3779526	A	T	0.440789	0.127215	0.990411	-4.28189	20.1422	0.530258	7.5e-05	0.484496	97.55	156	12	250	5	7	3771476	7.36175	0	0.971101	0.979795	7.18942e-06	165	0.00118625	7550
chr18_3770701-3773250	chr18:3759845:T:C	chr18	3759845	T	C	0.019737	0.030809	0.999235	-3.88165	17.9139	0.563695	7.6e-05	0.476368	117.373	57	12	250	6	7	3771476	6.93351	0	0.970829	0.916385	2.31131e-05	165	0.00381367	12131
chr18_78505411-78507380	chr18:78482351:G:A	chr18	78482351	G	A	0.046053	0.177122	0.990383	-17.2654	81.2422	0.318566	0.000185	0.479759	27.3904	14	17	299	5	4	78518836	38.4717	0	0.990214	0.821841	1.99681e-19	128	2.55592e-17	24045
chr18_78505411-78507380	chr18:78505232:T:C	chr18	78505232	T	C	0.052632	0.234568	0.99814	-12.8074	58.2192	0.346564	0.000173	0.524297	24.9906	145	17	299	7	4	78518836	27.0054	0	0.99038	0.83718	2.34478e-14	128	3.00132e-12	1164
chr18_78505411-78507380	chr18:78510349:C:T	chr18	78510349	C	T	0.828947	0.394412	0.980692	-6.30945	27.3783	0.567916	0.000204	0.509011	20.0447	172	17	299	8	4	78518836	11.5337	0	0.990466	0.957648	1.67294e-07	128	2.14136e-05	3953
chr18_78505411-78507380	chr18:78515403:C:T	chr18	78515403	C	T	0.934211	24.8513	0.99976	-4.84453	20.6211	0.636259	0.000202	0.488776	20.8531	191	17	299	11	4	78518836	8.35551	0	0.990267	0.85029	5.59744e-06	128	0.000716472	9007
chr18_59145011-59145600	chr18:59145259:T:C	chr18	59145259	T	C	0.342105	6.77003	0.99994	-16.4469	82.1271	0.632707	5e-06	0.456317	28.8221	145	4	280	5	9	59145259	38.8574	0	0.994713	0.995826	1.27613e-19	204	2.6033e-17	47
chr18_59145011-59145600	chr18:59152698:T:C	chr18	59152698	T	C	0.25	0.584795	0.987048	-15.989	78.6738	0.335545	4e-06	0.535477	22.6392	184	4	280	6	9	59145259	37.5011	0	0.994783	0.974124	7.32596e-19	204	1.4945e-16	7392
chr18_59145011-59145600	chr18:59142220:A:G	chr18	59142220	A	G	0.052632	0.234568	0.99644	-7.80688	35.2896	0.676068	5e-06	0.482727	25.6488	124	4	280	7	9	59145259	16.175	0	0.992337	0.948062	2.84141e-09	204	5.79647e-07	3086
chr18_5530811-5531220	chr18:5531015:A:G	chr18	5531015	A	G	0.256579	0.359263	0.999931	-16.6074	80.8621	0.214317	3e-05	0.311221	16.521	87	1	191	5	4	5531015	39.2919	0	0.993737	0.993737	2.42027e-19	123	2.97693e-17	1
chr18_63249741-63250200	chr18:63250118:T:C	chr18	63250118	T	C	0.381579	0.001023	0.999808	-16.3956	81.2708	0.337471	0.001301	0.451856	22.478	122	5	229	4	5	63250118	38.8415	0	0.994691	0.993589	1.96812e-19	177	3.48357e-17	148
chr18_63249741-63250200	chr18:63236396:CA:C	chr18	63236396	CA	C	0.197368	4.59554	0.981287	-7.45502	36.3079	0.619241	0.001542	0.376773	18.691	49	5	229	7	5	63250118	16.4064	0	0.994108	0.948026	1.68477e-09	177	2.98204e-07	13574
chr18_63249741-63250200	chr18:63236818:A:G	chr18	63236818	A	G	0.052632	0.234568	0.994061	-4.70497	23.1942	0.646569	0.001505	0.397624	23.2226	53	5	229	7	5	63250118	10.2525	0	0.99415	0.950279	1.46435e-06	177	0.000259191	13152
chr18_42329811-42330840	chr18:42330627:G:T	chr18	42330627	G	T	0.243421	0.869035	0.999927	-16.1035	80.268	0.654746	0.00011	0.551932	18.7181	96	10	241	4	3	42330627	37.9232	0	0.981692	0.995069	3.26914e-19	149	4.87102e-17	301
chr18_42329811-42330840	chr18:42313656:A:T	chr18	42313656	A	T	0.546053	0.093616	0.988575	-4.23493	18.4291	0.408638	0.000107	0.597225	9.7997	21	10	241	8	3	42330627	7.54583	0	0.981363	0.97285	1.76349e-05	149	0.00262759	16670
chr18_6878821-6879140	chr18:6879037:T:A	chr18	6879037	T	A	0.776316	0.016998	0.980268	-16.1525	80.171	0.282368	0.001605	0.479319	37.7283	115	2	205	21	18	6879037	37.7023	0	0.965735	0.944154	3.4337e-19	148	5.08188e-17	57
chr18_7038191-7038730	chr18:7038436:G:C	chr18	7038436	G	C	0.526316	3.29861	0.905901	-16.071	78.5703	0.403452	0.000186	0.495222	42.4721	173	7	331	6	7	7038441	36.8253	0	0.856343	0.843564	7.72025e-19	172	1.32788e-16	24
chr18_7038191-7038730	chr18:7048434:T:C	chr18	7048434	T	C	0.046053	0.177122	0.994481	-9.84953	47.632	0.312729	0.000199	0.476754	24.3087	246	7	331	10	7	7038441	22.2879	0	0.855836	0.816153	5.1421e-12	172	8.84441e-10	9974
chr18_7038191-7038730	chr18:7056698:C:T	chr18	7056698	C	T	0.210526	3.29861	0.97132	-8.64096	41.0889	0.404985	0.000201	0.477419	26.2455	280	7	331	9	7	7038441	18.4573	0	0.856479	0.93793	1.45461e-10	172	2.50192e-08	18238
chr18_7038191-7038730	chr18:7055508:T:C	chr18	7055508	T	C	0.131579	7.26083	0.980271	-5.69182	26.5818	0.388932	0.000205	0.470429	25.0985	275	7	331	16	7	7038441	11.3812	0	0.856203	0.917991	2.52607e-07	172	4.34484e-05	17048
chr18_7038191-7038730	chr18:7058089:T:A	chr18	7058089	T	A	0.026316	0.055515	0.994071	-5.00333	23.0314	0.365385	0.000208	0.466274	22.9046	288	7	331	14	7	7038441	10.1346	0	0.856133	0.817197	1.59378e-06	172	0.00027413	19629
chr18_7038191-7038730	chr18:7052329:G:C	chr18	7052329	G	C	0.098684	2.6399	0.966479	-4.53632	20.6983	0.599317	0.000212	0.462805	31.188	257	7	331	14	7	7038441	8.42167	0	0.856301	0.889045	5.37641e-06	172	0.000924743	13869
chr18_7038191-7038730	chr18:7029899:A:G	chr18	7029899	A	G	0.065789	1.56855	0.997537	-4.19431	19.131	0.402841	0.000213	0.466067	20.9213	121	7	331	7	7	7038441	8.035	0	0.856277	0.959536	1.22044e-05	172	0.00209916	8561
chr18_58997631-58999450	chr18:58993585:C:T	chr18	58993585	C	T	0.440789	0.127215	0.988264	-15.6819	78.3984	0.702702	0.0006	0.54727	8.34579	97	7	247	6	5	58993585	37.297	0	0.945489	0.973349	8.42216e-19	205	1.72654e-16	4955
chr18_58997631-58999450	chr18:58996976:C:T	chr18	58996976	C	T	0.171053	0.394412	0.973378	-9.47022	46.4089	0.279135	0.000526	0.612944	4.45541	115	7	247	8	5	58993585	21.9822	0	0.946115	0.948007	9.59801e-12	205	1.96759e-09	1564
chr18_58997631-58999450	chr18:58999151:G:C	chr18	58999151	G	C	0.052632	0.234568	0.996704	-7.63109	35.9854	0.720318	0.000694	0.533976	9.69697	123	7	247	6	5	58993585	16.5266	0	0.935245	0.84875	1.98799e-09	205	4.07539e-07	611
chr18_58997631-58999450	chr18:58990134:G:A	chr18	58990134	G	A	0.710526	0.042218	0.983252	-4.88199	23.0966	0.374976	0.000653	0.566944	5.55386	78	7	247	8	5	58993585	9.96808	0	0.941258	0.963582	1.54067e-06	205	0.000315836	8406
chr18_49907111-49908070	chr18:49907375:G:C	chr18	49907375	G	C	0.052632	0.234568	0.981211	-15.0843	76.2391	0.224806	0.000798	0.547855	15.9802	183	6	351	7	7	49907375	36.8903	0	0.953056	0.855197	2.51317e-18	198	4.97608e-16	215
chr18_49907111-49908070	chr18:49893620:T:C	chr18	49893620	T	C	0.309211	0.155185	0.997402	-15.0843	74.5524	0.626291	0.00092	0.492219	26.434	127	6	351	8	7	49907375	35.017	0	0.952809	0.990845	5.90485e-18	198	1.16916e-15	13970
chr18_49907111-49908070	chr18:49921049:C:T	chr18	49921049	C	T	0.289474	3.52907	0.976934	-11.6559	51.8421	0.366373	0.000813	0.552203	17.4141	261	6	351	7	7	49907375	24.0304	0	0.95636	0.938784	6.01496e-13	198	1.19096e-10	13459
chr18_49907111-49908070	chr18:49921062:C:T	chr18	49921062	C	T	0.611842	0.490931	0.999948	-11.3594	50.4133	0.390203	0.000936	0.499518	19.219	263	6	351	7	7	49907375	23.1209	0	0.955663	0.990561	1.24545e-12	198	2.466e-10	13472
chr18_68565091-68565230	chr18:68565785:G:A	chr18	68565785	G	A	0.111842	0.003247	0.998213	-15.7447	76.0013	0.798988	1.1e-05	0.586456	26.5223	140	4	254	6	4	68562111	36.7056	0	0.996422	0.984312	2.83479e-18	186	5.2727e-16	625
chr18_68565091-68565230	chr18:68541872:T:C	chr18	68541872	T	C	0.657895	0.002878	0.940416	-5.73209	25.6193	0.31952	9e-06	0.733708	6.88094	3	4	254	6	4	68562111	11.714	0	0.996387	0.890498	4.15864e-07	186	7.73507e-05	23288
chr18_68565091-68565230	chr18:68549750:G:A	chr18	68549750	G	A	0.5	0.842105	0.989558	-4.40781	19.6953	0.338886	8e-06	0.770775	5.79107	44	4	254	4	4	68562111	8.84422	0	0.996406	0.977107	9.0826e-06	186	0.00168936	15410
chr18_50468001-50468770	chr18:50471000:T:C	chr18	50471000	T	C	0.210526	3.29861	0.999918	-15.6324	74.5167	0.342448	6e-06	0.454314	32.2733	134	6	245	5	4	50471000	35.5178	0	0.993796	0.990735	6.01265e-18	163	9.80062e-16	2614
chr18_50468001-50468770	chr18:50451958:T:C	chr18	50451958	T	C	0.427632	0.266709	0.997684	-9.89179	43.2713	0.396126	6e-06	0.424338	26.2403	39	6	245	5	4	50471000	19.7776	0	0.992664	0.992019	4.76521e-11	163	7.76729e-09	16428
chr18_50468001-50468770	chr18:50470230:C:T	chr18	50470230	C	T	0.256579	1.4418	0.999896	-6.15697	26.3531	0.586691	7e-06	0.396167	27.8156	129	6	245	5	4	50471000	11.3371	0	0.991971	0.990708	2.84355e-07	163	4.63499e-05	1844
chr18_25066541-25066850	chr18:25066585:C:A	chr18	25066585	C	A	0.118421	1.37135	0.999868	-15.4697	74.452	0.773947	3.2e-05	0.590088	19.8833	112	2	210	5	4	25066585	35.7555	0	0.995682	0.987673	6.21322e-18	168	1.04382e-15	111
chr18_79068391-79070140	chr18:79069232:C:T	chr18	79069232	C	T	0.131579	0.471772	0.997375	-15.4926	74.6359	0.449549	0.000737	0.495432	114.388	149	18	304	7	8	79069232	34.2233	0	0.974528	0.94113	5.66037e-18	216	1.22264e-15	34
chr18_79068391-79070140	chr18:79047185:C:T	chr18	79047185	C	T	0.486842	3.39532	0.980088	-12.0934	54.1505	0.529427	0.000771	0.483763	110.584	22	18	304	7	8	79069232	23.6565	0	0.974513	0.949969	1.85711e-13	216	4.01136e-11	22081
chr18_79068391-79070140	chr18:79077767:T:C	chr18	79077767	T	C	0.032895	0.087926	0.996679	-6.78623	29.4432	0.44668	0.000785	0.483827	91.0827	206	18	304	7	8	79069232	12.2957	0	0.974495	0.916794	5.75805e-08	216	1.24374e-05	8501
chr18_36066691-36068110	chr18:36080188:T:A	chr18	36080188	T	A	0.598684	4.09805	0.994837	-14.7482	72.6314	0.424989	0.000384	0.45148	85.7245	162	7	228	5	6	36080188	33.3283	0	0.992846	0.988618	1.56277e-17	169	2.64107e-15	12788
chr18_36066691-36068110	chr18:36088703:T:A	chr18	36088703	T	A	0.203947	0.012969	0.997468	-5.36213	25.1389	0.554063	0.000416	0.421043	58.1804	208	7	228	10	6	36080188	10.0844	0	0.992652	0.98045	5.33455e-07	169	9.01539e-05	21303
chr18_36066691-36068110	chr18:36076442:C:T	chr18	36076442	C	T	0.032895	0.087926	0.991333	-4.0902	19.3213	0.586332	0.00041	0.400337	69.6947	147	7	228	10	6	36080188	7.55044	0	0.992268	0.837494	1.10465e-05	169	0.00186686	9042
chr18_59057221-59058650	chr18:59057784:C:T	chr18	59057784	C	T	0.078947	0.558367	0.990353	-14.551	72.2979	0.3544	0.000411	0.523487	89.1174	127	11	284	6	7	59057784	34.2519	0	0.965992	0.982983	1.85045e-17	220	4.07099e-15	152
chr18_59057221-59058650	chr18:59069046:C:A	chr18	59069046	C	A	0.355263	0.635718	0.999945	-5.75203	27.8532	0.551311	0.000487	0.488545	74.0479	179	11	284	5	7	59057784	11.5001	0	0.965679	0.990515	1.30879e-07	220	2.87933e-05	11110
chr18_59057221-59058650	chr18:59048286:C:T	chr18	59048286	C	T	0.243421	0.876692	0.984436	-5.16524	24.9068	0.441368	0.000449	0.510211	68.8132	84	11	284	6	7	59057784	10.2505	0	0.965736	0.96374	6.01703e-07	220	0.000132375	9650
chr18_59057221-59058650	chr18:59072288:T:C	chr18	59072288	T	C	0.230263	3.84437	0.997592	-3.99379	18.9791	0.449009	0.000439	0.517007	67.0781	203	11	284	5	7	59057784	7.30675	0	0.965765	0.985115	1.32158e-05	220	0.00290747	14352
chr18_59057221-59058650	chr18:59082796:G:A	chr18	59082796	G	A	0.671053	1.33526	0.926305	-3.71528	17.6571	0.455682	0.000473	0.497146	72.157	277	11	284	6	7	59057784	6.47475	0	0.965845	0.842798	2.64524e-05	220	0.00581952	24860
chr18_10410441-10411600	chr18:10411042:G:T	chr18	10411042	G	T	0.467105	0.07199	0.99382	-14.2922	72.3834	0.412267	0.000618	0.50369	50.142	147	8	288	5	5	10411042	33.6326	0	0.99329	0.993635	1.77197e-17	235	4.16412e-15	22
chr18_10410441-10411600	chr18:10410818:G:A	chr18	10410818	G	A	0.230263	0.394412	0.993744	-6.67753	32.1069	0.560889	0.000671	0.462389	37.9952	146	8	288	5	5	10411042	13.7016	0	0.992863	0.993751	1.45917e-08	235	3.42905e-06	202
chr18_10410441-10411600	chr18:10428457:G:A	chr18	10428457	G	A	0.677632	0.222368	0.998539	-4.42343	21.0592	0.551852	0.000679	0.46283	31.5751	236	8	288	5	5	10411042	8.29827	0	0.992833	0.990342	4.45307e-06	235	0.00104647	17437
chr18_59549821-59550370	chr18:59556979:TTG:T	chr18	59556979	TTG	T	0.355263	0.041727	0.976662	-14.0049	70.0714	0.724614	8e-06	0.589493	6.75615	191	4	335	7	6	59556979	33.4159	0	0.97011	0.954137	5.71977e-17	256	1.46426e-14	6883
chr18_72846541-72848100	chr18:72836776:A:G	chr18	72836776	A	G	0.921053	0.689342	0.999803	-14.8356	69.2306	0.767908	0.000341	0.503792	28.924	104	6	327	10	5	72836776	33.5518	0	0.983477	0.978957	8.75977e-17	240	2.10235e-14	10544
chr18_72846541-72848100	chr18:72856384:C:T	chr18	72856384	C	T	0.296053	0.835995	0.993283	-4.68945	21.5901	0.413056	0.000337	0.531673	19.2812	236	6	327	4	5	72836776	9.12942	0	0.98368	0.985272	3.37598e-06	240	0.000810235	9064
chr18_58492291-58494370	chr18:58492887:G:A	chr18	58492887	G	A	0.526316	0.802809	0.998481	-13.2957	68.1904	0.443853	0.000518	0.479561	92.2314	193	12	341	5	6	58492887	31.2708	0	0.995578	0.996332	1.48447e-16	253	3.7557e-14	443
chr18_58492291-58494370	chr18:58496881:C:T	chr18	58496881	C	T	0.203947	2.33158	0.995649	-3.97587	19.8514	0.458317	0.000527	0.480612	69.1201	215	12	341	4	6	58492887	7.53834	0	0.995711	0.985252	8.37019e-06	253	0.00211766	3551
chr18_40670541-40671360	chr18:40646631:T:A	chr18	40646631	T	A	0.394737	0.309044	0.998091	-14.3301	65.9239	0.623047	0.000627	0.520614	50.7513	2	7	308	6	6	40645880	30.8884	0	0.99596	0.992021	4.68672e-16	106	4.96793e-14	24319
chr18_40670541-40671360	chr18:40651223:T:C	chr18	40651223	T	C	0.052632	0.234568	0.963551	-4.49877	18.2617	0.337377	0.000559	0.618309	22.2706	26	7	308	9	6	40645880	8.24202	0	0.996015	0.907002	1.9254e-05	106	0.00204092	19727
chr18_65761861-65762270	chr18:65762093:C:T	chr18	65762093	C	T	0.335526	0.640845	0.999885	-13.0373	66.2753	0.750607	4.7e-05	0.518762	16.8781	124	1	234	5	6	65762093	31.6737	0	0.994278	0.994278	3.92137e-16	129	5.05857e-14	27
chr18_23994341-23995130	chr18:23994594:G:A	chr18	23994594	G	A	0.019737	0.030809	0.99856	-13.7343	66.0816	0.690979	1e-06	0.551633	58.7755	93	7	192	6	10	23994594	30.9644	0	0.980007	0.949751	4.32637e-16	120	5.19165e-14	142
chr18_23994341-23995130	chr18:23995280:T:C	chr18	23995280	T	C	0.559211	1.08035	0.9982	-3.96641	19.487	0.57105	1e-06	0.547174	19.9759	98	7	192	6	10	23994594	7.77083	0	0.98023	0.991555	1.01288e-05	120	0.00121546	544
chr18_3985691-3985940	chr18:3984799:T:G	chr18	3984799	T	G	0.651316	0.014711	0.999573	-13.3143	66.5455	0.241972	4.4e-05	0.388114	18.3236	151	1	301	7	4	3984799	31.9474	0	0.987466	0.991344	3.41913e-16	189	6.46215e-14	1017
chr18_26812951-26813500	chr18:26813249:C:A	chr18	26813249	C	A	0.184211	0.103294	0.999823	-13.2564	66.3858	0.291031	6e-06	0.435743	53.1449	142	2	277	6	6	26813249	31.8309	0	0.989329	0.993407	3.70757e-16	221	8.19374e-14	23
chr18_6633301-6633980	chr18:6631393:A:G	chr18	6631393	A	G	0.098684	0.112317	0.995963	-12.7775	65.512	0.667731	5e-06	0.519034	56.7859	107	3	289	5	4	6631393	30.6842	0	0.989419	0.98199	5.77612e-16	225	1.29963e-13	2247
chr18_6633301-6633980	chr18:6632060:A:C	chr18	6632060	A	C	0.269737	0.075036	0.997381	-3.72796	21.3212	0.586286	4e-06	0.574902	21.3746	114	3	289	5	4	6631393	8.83237	0	0.988534	0.990073	3.88411e-06	225	0.000873924	1580
chr18_6633301-6633980	chr18:6633583:A:G	chr18	6633583	A	G	0.085526	0.424194	0.998902	-3.47011	19.6342	0.348082	3e-06	0.654996	14.2571	123	3	289	5	4	6631393	8.7832	0	0.989651	0.987791	9.37744e-06	225	0.00210992	57
chr18_6633301-6633980	chr18:6643991:C:T	chr18	6643991	C	T	0.671053	0.404352	0.99355	-3.3497	18.7506	0.412672	5e-06	0.537058	22.7201	190	3	289	5	4	6631393	7.59802	0	0.987897	0.985638	1.48973e-05	225	0.00335189	10351
chr18_5624081-5631460	chr18:5629583:C:G	chr18	5629583	C	G	0.131579	0.100496	0.999822	-12.6158	64.5319	0.543291	0.000856	0.508668	174.997	103	30	255	6	4	5629583	29.0767	0	0.979697	0.990973	9.49842e-16	217	2.06116e-13	1813
chr18_5624081-5631460	chr18:5628415:T:C	chr18	5628415	T	C	0.513158	0.216403	0.994468	-5.65299	30.4153	0.523377	0.000887	0.504695	130.974	98	30	255	5	4	5629583	12.026	0	0.979898	0.994099	3.4876e-08	217	7.5681e-06	645
chr18_5624081-5631460	chr18:5611296:G:A	chr18	5611296	G	A	0.184211	0.103294	0.998222	-4.3076	23.6444	0.527199	0.000881	0.508345	133.313	39	30	255	6	4	5629583	8.87758	0	0.979977	0.986294	1.1588e-06	217	0.000251459	16474
chr18_5624081-5631460	chr18:5625791:T:C	chr18	5625791	T	C	0.078947	0.689342	0.979284	-4.29827	23.3065	0.533901	0.000879	0.50868	136.96	88	30	255	5	4	5629583	8.94231	0	0.979994	0.980852	1.38129e-06	217	0.00029974	1979
chr18_5624081-5631460	chr18:5625308:C:T	chr18	5625308	C	T	0.072368	0.462552	0.997474	-3.84038	20.8005	0.465245	0.000876	0.507784	127.889	85	30	255	5	4	5629583	7.7815	0	0.979937	0.98404	5.09705e-06	217	0.00110606	2462
chr18_47260231-47260690	chr18:47264774:C:G	chr18	47264774	C	G	0.197368	0.000817	0.998884	-12.5024	61.3517	0.612285	0.000557	0.506298	60.5599	95	3	195	5	7	47264774	28.4902	0	0.994756	0.988047	4.77388e-15	132	6.30152e-13	4314
chr18_47260231-47260690	chr18:47271768:A:G	chr18	47271768	A	G	0.309211	0.155185	0.998624	-6.48204	30.2049	0.409158	0.000463	0.575583	35.3512	114	3	195	4	7	47264774	13.283	0	0.994862	0.990825	3.88733e-08	132	5.13128e-06	11308
chr18_66428911-66429080	chr18:66429002:G:A	chr18	66429002	G	A	0.361842	0.000601	0.996367	-12.642	60.8172	0.16396	7e-06	0.237344	9.43344	83	2	168	5	5	66429002	29.7199	0	0.995283	0.992185	6.26274e-15	103	6.45062e-13	6
chr18_66428911-66429080	chr18:66421435:G:T	chr18	66421435	G	T	0.203947	0.351237	0.988572	-3.94521	19.3637	0.672189	4e-06	0.09298	6.79692	56	2	168	5	5	66429002	8.56443	0	0.995632	0.979213	1.08043e-05	103	0.00111284	7561
chr18_79457981-79461280	chr18:79460616:C:T	chr18	79460616	C	T	0.118421	4.51662	0.999864	-11.7631	61.3051	0.401765	0.000244	0.504477	51.5404	180	22	353	7	5	79460616	28.344	0	0.969277	0.94579	4.88812e-15	258	1.26113e-12	986
chr18_79457981-79461280	chr18:79461800:C:T	chr18	79461800	C	T	0.131579	0.471772	0.983631	-5.86174	27.635	0.560269	0.000287	0.465095	45.0781	193	22	353	7	5	79460616	11.5183	0	0.968812	0.969817	1.46505e-07	258	3.77982e-05	2170
chr18_23299981-23300980	chr18:23295810:G:A	chr18	23295810	G	A	0.309211	0.020474	0.999909	-12.0457	59.9545	0.385871	0.000425	0.483704	51.7785	85	4	172	7	3	23295810	27.9103	0	0.990281	0.988165	9.70759e-15	135	1.31052e-12	4670
chr18_23299981-23300980	chr18:23301931:C:T	chr18	23301931	C	T	0.236842	0.027892	0.999927	-5.30669	26.3144	0.572768	0.000547	0.417251	43.2236	109	4	172	5	3	23295810	11.0716	0	0.988211	0.989219	2.90112e-07	135	3.91652e-05	1451
chr18_5961941-5962100	chr18:5962063:G:T	chr18	5962063	G	T	0.651316	1.94319	0.980663	-11.2216	58.6392	0.712947	0.000372	0.624064	17.0956	163	5	317	22	7	5962063	26.4942	0	0.98022	0.961972	1.89404e-14	206	3.90172e-12	43
chr18_5961941-5962100	chr18:5944835:G:A	chr18	5944835	G	A	0.059211	2.28174	0.951549	-5.34823	25.4706	0.2546	1.1e-05	0.694481	10.8934	32	5	317	8	7	5962063	12.252	0	0.977667	0.917988	4.49184e-07	206	9.25318e-05	17185
chr18_5961941-5962100	chr18:5967134:A:C	chr18	5967134	A	C	0.361842	0.223018	0.955959	-3.67013	17.4828	0.608429	2.1e-05	0.658527	13.4635	199	5	317	16	7	5962063	7.07118	0	0.977492	0.904444	2.89919e-05	206	0.00597233	5114
chr18_58246741-58248260	chr18:58247739:G:A	chr18	58247739	G	A	0.019737	0.030809	0.983413	-10.9848	56.4207	0.27239	1e-06	0.491947	86.8905	97	3	178	9	5	58247739	27.1403	0	0.976916	0.949708	5.85111e-14	108	6.3192e-12	239
chr18_54880591-54881190	chr18:54880892:G:A	chr18	54880892	G	A	0.703947	0.835995	0.98042	-11.07	56.8933	0.388866	6e-06	0.504221	30.8647	102	4	185	5	4	54880892	26.3426	0	0.9783	0.978258	4.60108e-14	140	6.44152e-12	2
chr18_54880591-54881190	chr18:54880525:G:A	chr18	54880525	G	A	0.328947	0.404352	0.987197	-4.3141	21.6031	0.420134	7e-06	0.458765	19.7053	101	4	185	5	4	54880892	9.00108	0	0.979569	0.97194	3.35302e-06	140	0.000469423	365
chr18_70243181-70243590	chr18:70236870:C:T	chr18	70236870	C	T	0.5	1.89474	0.980744	-11.0364	57.5207	0.342147	0.00068	0.493469	12.5264	98	5	275	6	4	70236870	27.0838	0	0.991721	0.952386	3.34434e-14	217	7.25722e-12	6516
chr18_70243181-70243590	chr18:70227372:G:A	chr18	70227372	G	A	0.309211	0.020474	0.990981	-4.52597	24.4612	0.609989	0.000723	0.484238	10.9926	63	5	275	5	4	70236870	10.6466	0	0.990514	0.980948	7.58218e-07	217	0.000164533	16014
chr18_41921741-41922890	chr18:41922439:C:T	chr18	41922439	C	T	0.328947	0.162741	0.99634	-11.533	56.2646	0.617601	4e-06	0.569936	44.8075	86	3	180	4	6	41922439	25.9111	0	0.984606	0.995659	6.33441e-14	131	8.29808e-12	123
chr18_13915951-13916920	chr18:13916295:G:T	chr18	13916295	G	T	0.322368	0.222368	0.997379	-10.8361	57.3898	0.630385	0.00097	0.476581	23.426	213	7	408	9	11	13916295	26.7249	0	0.95806	0.964019	3.57455e-14	250	8.93636e-12	141
chr18_13915951-13916920	chr18:13904103:G:A	chr18	13904103	G	A	0.065789	0.376909	0.996905	-5.02729	25.7678	0.342754	0.000879	0.581646	9.44857	112	7	408	7	11	13916295	11.8368	0	0.962291	0.966226	3.8506e-07	250	9.62649e-05	12333
chr18_13915951-13916920	chr18:13928863:G:T	chr18	13928863	G	T	0.013158	0.013511	0.998856	-4.25617	19.9997	0.236506	0.000859	0.579932	8.50554	323	7	408	8	11	13916295	9.67326	0	0.96093	0.844501	7.74549e-06	250	0.00193637	12427
chr18_53906781-53906970	chr18:53913712:A:C	chr18	53913712	A	C	0.407895	0.414324	0.989871	-11.0945	56.7876	0.230019	4e-05	0.343795	9.64529	229	1	320	6	4	53913712	27.3521	0	0.987441	0.98296	4.85526e-14	212	1.02932e-11	6836
chr18_8701591-8702210	chr18:8701872:T:G	chr18	8701872	T	G	0.046053	4.79691	0.999072	-11.4363	56.2392	0.714193	3e-06	0.510018	27.6662	148	7	309	5	4	8701872	26.3722	0	0.959867	0.981698	6.41694e-14	204	1.30906e-11	28
chr18_8701591-8702210	chr18:8697238:C:T	chr18	8697238	C	T	0.032895	0.087926	0.998923	-3.71337	19.7631	0.309381	3e-06	0.524128	7.58453	125	7	309	5	4	8701872	9.04013	0	0.95994	0.93742	8.76592e-06	204	0.00178825	4662
chr18_8701591-8702210	chr18:8704075:C:T	chr18	8704075	C	T	0.342105	0.317311	0.999885	-3.36839	18.116	0.596623	3e-06	0.542728	11.0047	163	7	309	5	4	8701872	7.44156	0	0.960834	0.991595	2.07845e-05	204	0.00424005	2175
chr18_63969601-63972290	chr18:63971292:C:T	chr18	63971292	C	T	0.039474	0.128354	0.999615	-10.6441	55.7591	0.41099	0.00053	0.499611	140.368	159	16	277	6	7	63971292	25.587	0	0.957739	0.971932	8.1917e-14	170	1.39259e-11	346
chr18_63969601-63972290	chr18:63970628:C:A	chr18	63970628	C	A	0.309211	2.15497	0.94844	-10.6115	54.2488	0.535061	0.000575	0.475341	158.737	152	16	277	5	7	63971292	23.8847	0	0.95751	0.931723	1.76643e-13	170	3.00294e-11	318
chr18_63969601-63972290	chr18:63946774:G:T	chr18	63946774	G	T	0.072368	1.05802	0.998718	-10.2699	51.9076	0.446434	0.00054	0.497053	136.092	17	16	277	6	7	63971292	23.1965	0	0.957497	0.971997	5.81742e-13	170	9.88961e-11	24172
chr18_63969601-63972290	chr18:63980803:C:G	chr18	63980803	C	G	0.046053	0.177122	0.97161	-9.66449	47.0176	0.428302	0.000544	0.495945	128.624	207	16	277	6	7	63971292	21.1562	0	0.957455	0.942675	7.03521e-12	170	1.19599e-09	9857
chr18_63969601-63972290	chr18:63951103:A:C	chr18	63951103	A	C	0.059211	0.301042	0.999741	-4.78778	21.3505	0.458423	0.000553	0.497536	117.551	44	16	277	5	7	63971292	8.22032	0	0.957542	0.958495	3.82522e-06	170	0.000650287	19843
chr18_63969601-63972290	chr18:63978879:A:AT	chr18	63978879	A	AT	0.355263	0.635718	0.989965	-4.27269	18.5273	0.479328	0.000565	0.490297	125.27	196	16	277	5	7	63971292	6.15955	0	0.957715	0.977386	1.67485e-05	170	0.00284724	7933
chr18_63969601-63972290	chr18:63986500:T:C	chr18	63986500	T	C	0.013158	0.013511	0.900314	-3.95163	17.0313	0.403155	0.000555	0.493945	111.328	239	16	277	11	7	63971292	7.05098	0	0.957591	0.807467	3.67682e-05	170	0.0062506	15554
chr18_12287371-12289080	chr18:12289037:C:T	chr18	12289037	C	T	0.342105	0.207943	0.999944	-11.106	55.495	0.434268	0.000485	0.475078	87.13	142	11	284	5	4	12289037	25.1177	0	0.995344	0.992901	9.36968e-14	217	2.03322e-11	811
chr18_48290261-48290970	chr18:48286869:C:T	chr18	48286869	C	T	0.072368	1.05802	0.984385	-11.0204	55.229	0.238024	0.000639	0.403359	26.1478	96	4	264	12	6	48285026	26.5998	0	0.92567	0.953157	1.07276e-13	218	2.33862e-11	3747
chr18_77083921-77085090	chr18:77084201:T:G	chr18	77084201	T	G	0.75	6.76023	0.994385	-11.0977	55.239	0.618751	5e-06	0.611555	51.7658	189	6	335	19	26	77084201	26.8805	0	0.988456	0.995517	1.06727e-13	263	2.80693e-11	305
chr18_77083921-77085090	chr18:77087760:G:A	chr18	77087760	G	A	0.144737	0.301042	0.993558	-5.28147	26.3759	0.386325	2.1e-05	0.663035	35.1885	213	6	335	44	26	77084201	12.1867	0	0.988784	0.984061	2.81031e-07	263	7.39113e-05	3254
chr18_76953261-76954410	chr18:76948772:A:G	chr18	76948772	A	G	0.5	0	0.99995	-10.358	54.0902	0.405765	5e-06	0.49619	53.2561	77	4	229	5	4	76948772	24.8167	0	0.985607	0.992209	1.91493e-13	166	3.17879e-11	5064
chr18_76953261-76954410	chr18:76942876:G:A	chr18	76942876	G	A	0.151316	4.07467	0.999281	-3.33583	17.2807	0.563099	5e-06	0.453707	38.0839	45	4	229	5	4	76948772	6.66988	0	0.985587	0.987401	3.22441e-05	166	0.00535253	10960
chr18_6728831-6730380	chr18:6728904:T:C	chr18	6728904	T	C	0.519737	0.456592	0.982431	-10.2391	53.9191	0.445453	1e-06	0.510331	74.4482	150	7	276	5	5	6728904	24.1213	0	0.984915	0.978095	2.08914e-13	160	3.34262e-11	702
chr18_49621431-49622280	chr18:49621929:C:T	chr18	49621929	C	T	0.440789	0.329525	0.999606	-10.3389	54.4543	0.592	3e-06	0.554082	43.3467	116	5	288	4	3	49621929	25.0244	0	0.994218	0.996191	1.59103e-13	239	3.80255e-11	73
chr18_49621431-49622280	chr18:49622207:A:G	chr18	49622207	A	G	0.164474	0.620998	0.9999	-3.24156	20.497	0.420958	3e-06	0.600773	28.163	119	5	288	4	3	49621929	8.52434	0	0.994183	0.992302	5.97261e-06	239	0.00142745	351
chr18_12306891-12309770	chr18:12297991:T:C	chr18	12297991	T	C	0.210526	0.891944	0.999174	-10.2225	53.4267	0.535995	0.000772	0.494483	180.52	77	19	267	5	7	12297991	23.5813	0	0.994062	0.987128	2.68429e-13	183	4.91225e-11	10339
chr18_12306891-12309770	chr18:12283760:T:C	chr18	12283760	T	C	0.460526	1.7701	0.999948	-4.08182	19.3953	0.482916	0.000797	0.483611	160.252	9	19	267	5	7	12297991	6.39988	0	0.994058	0.992831	1.0627e-05	183	0.00194474	24570
chr18_9665261-9665630	chr18:9665353:G:T	chr18	9665353	G	T	0.651316	0.147304	0.999944	-10.2006	54.1021	0.75977	2.3e-05	0.65951	11.9809	148	2	331	5	4	9665353	26.0603	0	0.99004	0.993472	1.90338e-13	261	4.96783e-11	93
chr18_58364991-58365440	chr18:58361886:TA:T	chr18	58361886	TA	T	0.480263	0.494105	0.984522	-10.1644	51.3172	0.309762	3.1e-05	0.353336	20.2195	82	2	199	5	4	58361886	24.2356	0	0.992902	0.97006	7.85828e-13	113	8.87985e-11	3330
chr18_66417101-66417830	chr18:66420460:T:G	chr18	66420460	T	G	0.197368	0.566533	0.997194	-10.6271	50.1047	0.332014	6e-06	0.422258	27.9231	96	2	175	8	5	66403009	23.405	0	0.995758	0.989457	1.4576e-12	110	1.60336e-10	2994
chr18_36689991-36690210	chr18:36690087:G:A	chr18	36690087	G	A	0.144737	1.70204	0.999887	-9.6829	49.5375	0.215975	3.4e-05	0.323758	29.0746	86	1	199	7	5	36690087	24.1967	0	0.990743	0.990743	1.94614e-12	118	2.29645e-10	13
chr18_31300981-31302120	chr18:31312337:T:C	chr18	31312337	T	C	0.361842	0.223018	0.996885	-9.38087	50.3122	0.396345	0.000803	0.485782	24.1674	216	5	328	6	4	31312337	23.0798	0	0.993487	0.989622	1.31129e-12	197	2.58324e-10	10787
chr18_59502621-59503170	chr18:59503034:C:G	chr18	59503034	C	G	0.756579	2.41823	0.995226	-9.7291	50.8869	0.674386	0.001188	0.514937	20.0099	177	2	364	5	6	59503034	24.022	0	0.994191	0.994508	9.78428e-13	272	2.66132e-10	138
chr18_59502621-59503170	chr18:59501936:C:T	chr18	59501936	C	T	0.302632	2.72917	0.999349	-5.0067	24.9279	0.607531	0.001195	0.603691	17.7425	170	2	364	5	6	59503034	10.8114	0	0.994044	0.992126	5.95149e-07	272	0.000161881	960
chr18_12539981-12540130	chr18:12540032:G:T	chr18	12540032	G	T	0.065789	0.376909	0.998703	-9.4281	49.3805	0.179194	7e-06	0.48737	29.8242	93	3	177	6	8	12540032	24.2347	0	0.991537	0.979334	2.10827e-12	129	2.71967e-10	24
chr18_48265491-48265860	chr18:48258284:A:G	chr18	48258284	A	G	0.473684	0.000586	0.999924	-9.41115	49.9971	0.651507	7.6e-05	0.490932	22.5876	94	5	252	41	9	48258284	22.628	0	0.981183	0.992261	1.53974e-12	194	2.98709e-10	7392
chr18_48265491-48265860	chr18:48265540:A:T	chr18	48265540	A	T	0.039474	0.128354	0.999443	-5.47738	27.7409	0.208255	6e-06	0.622886	9.50984	142	5	252	10	9	48258284	13.796	0	0.980716	0.966646	1.387e-07	194	2.69078e-05	136
chr18_37570481-37570680	chr18:37570563:G:A	chr18	37570563	G	A	0.296053	1.65714	0.999655	-9.54755	48.9047	0.262519	2.4e-05	0.287404	24.2265	88	2	193	6	6	37570563	23.5639	0	0.986638	0.991667	2.68699e-12	135	3.62744e-10	17
chr18_45013731-45014950	chr18:45014315:T:C	chr18	45014315	T	C	0.046053	0.177122	0.984522	-9.28653	49.0292	0.661287	3e-06	0.544333	87.4208	79	6	205	6	6	45014315	22.6283	0	0.991151	0.976318	2.52183e-12	150	3.78274e-10	25
chr18_49362411-49362720	chr18:49362684:C:T	chr18	49362684	C	T	0.138158	1.95303	0.997914	-10.8647	48.1534	0.176101	2.5e-05	0.309401	20.923	85	2	186	7	6	49362684	23.8419	0	0.986087	0.985547	3.9415e-12	106	4.178e-10	118
chr18_40576231-40578750	chr18:40577200:TA:T	chr18	40577200	TA	T	0.453947	0.383838	0.996456	-9.38668	48.644	0.542875	0.00099	0.488153	94.5023	132	13	282	5	5	40577200	21.3905	0	0.994046	0.992645	3.06899e-12	163	5.00246e-10	290
chr18_40576231-40578750	chr18:40593737:AACAG:A	chr18	40593737	AACAG	A	0.263158	0.558367	0.994659	-7.4146	35.7952	0.458627	0.000987	0.506261	78.1489	226	13	282	5	5	40577200	15.174	0	0.994082	0.988204	2.19188e-09	163	3.57276e-07	16247
chr18_40576231-40578750	chr18:40585867:G:T	chr18	40585867	G	T	0.065789	1.56855	0.99934	-5.50643	24.5005	0.564627	0.000994	0.499829	93.1504	183	13	282	6	5	40577200	10.0853	0	0.993923	0.973736	7.42918e-07	163	0.000121096	8377
chr18_40576231-40578750	chr18:40577328:C:A	chr18	40577328	C	A	0.013158	0.013511	0.997849	-4.92493	20.8099	0.59728	0.001004	0.499105	97.423	134	13	282	5	5	40577200	8.73829	0	0.993925	0.927394	5.07199e-06	163	0.000826735	162
chr18_40576231-40578750	chr18:40578354:T:C	chr18	40578354	T	C	0.026316	0.055515	0.906635	-4.74667	19.8845	0.422604	0.000971	0.505572	78.45	141	13	282	10	5	40577200	8.12952	0	0.993733	0.87202	8.22654e-06	163	0.00134093	864
chr18_51447531-51448210	chr18:51449753:T:C	chr18	51449753	T	C	0.355263	0.087926	0.998749	-9.98165	47.854	0.317265	6e-06	0.558219	9.2406	120	5	204	5	7	51449753	22.5002	0	0.995172	0.989636	4.59173e-12	120	5.51008e-10	1883
chr18_8297021-8297100	chr18:8297074:T:C	chr18	8297074	T	C	0.125	0.038668	0.999873	-9.82023	48.7933	0.857629	6.5e-05	0.783794	8.97232	113	1	265	6	5	8297074	23.501	0	0.987567	0.987567	2.84407e-12	214	6.0863e-10	14
chr18_8297021-8297100	chr18:8300339:A:G	chr18	8300339	A	G	0.348684	0.147304	0.999857	-5.68357	28.0652	0.791672	5.3e-05	0.849935	2.82207	152	1	265	5	5	8297074	13.409	0	0.98429	0.992422	1.17293e-07	214	2.51007e-05	3279
chr18_10036471-10036570	chr18:10039136:C:G	chr18	10039136	C	G	0.447368	1.0519	0.964091	-9.28047	48.2497	0.752311	7e-05	0.734595	29.5503	162	1	239	6	4	10039136	23.1716	0	0.95919	0.935075	3.7526e-12	178	6.67963e-10	2616
chr18_58139591-58141210	chr18:58140458:A:G	chr18	58140458	A	G	0.085526	0.664769	0.999819	-9.3054	48.1773	0.402026	0.000259	0.500748	91.5825	114	9	269	5	7	58140458	22.1314	0	0.994219	0.986014	3.89372e-12	191	7.437e-10	58
chr18_58139591-58141210	chr18:58118409:C:T	chr18	58118409	C	T	0.315789	3.61013	0.977937	-3.62092	18.9601	0.457751	0.000273	0.486147	86.8162	28	9	269	5	7	58140458	7.14706	0	0.994107	0.945577	1.3348e-05	191	0.00254947	21991
chr18_58139591-58141210	chr18:58163929:TC:T	chr18	58163929	TC	T	0.046053	0.177122	0.975207	-3.35388	17.6658	0.420756	0.000267	0.492688	85.8945	246	9	269	6	7	58140458	7.18716	0	0.994209	0.949814	2.63322e-05	191	0.00502946	23529
chr18_39799161-39800410	chr18:39801348:T:C	chr18	39801348	T	C	0.578947	0.061338	0.997015	-10.1243	45.9637	0.367464	0.001568	0.401209	28.0688	57	3	147	6	7	39802090	21.077	0	0.992567	0.992485	1.20463e-11	75	9.03472e-10	1562
chr18_58476071-58477840	chr18:58477047:A:C	chr18	58477047	A	C	0.032895	0.087926	0.999539	-8.8693	48.4804	0.357066	0.000853	0.473527	55.9646	237	6	405	8	6	58477047	22.5866	0	0.912791	0.968166	3.33614e-12	286	9.54135e-10	91
chr18_58476071-58477840	chr18:58469847:G:A	chr18	58469847	G	A	0.138158	0.188484	0.989307	-2.39528	18.2013	0.440977	0.000891	0.467427	55.8217	178	6	405	6	6	58477047	7.05016	0	0.912408	0.976706	1.98743e-05	286	0.00568405	7109
chr18_64028541-64029970	chr18:64029140:A:G	chr18	64029140	A	G	0.026316	0.055515	0.997895	-9.03901	46.5666	0.270139	0.000421	0.614726	38.2733	105	7	205	8	7	64029140	22.0382	0	0.874054	0.959321	8.85548e-12	111	9.82958e-10	116
chr18_64028541-64029970	chr18:64009109:T:G	chr18	64009109	T	G	0.921053	0.689342	0.969715	-4.28829	22.1469	0.406373	0.00086	0.433481	48.4376	39	7	205	5	7	64029140	9.15861	0	0.873135	0.949691	2.52567e-06	111	0.00028035	20147
chr18_64028541-64029970	chr18:64029339:G:T	chr18	64029339	G	T	0.013158	0.013511	0.998856	-4.28829	21.3817	0.63593	0.000911	0.420791	52.3646	106	7	205	5	7	64029140	9.14667	0	0.873004	0.927393	3.7635e-06	111	0.000417748	83
chr18_64028541-64029970	chr18:64054398:T:C	chr18	64054398	T	C	0.039474	0.128354	0.998238	-4.0869	20.1425	0.349939	0.000653	0.513616	30.3802	201	7	205	8	7	64029140	8.94687	0	0.874392	0.9493	7.18818e-06	111	0.000797887	25142
chr18_11304831-11305800	chr18:11303455:A:G	chr18	11303455	A	G	0.697368	0.272554	0.978134	-9.32397	46.4947	0.4247	0.000188	0.491542	53.5299	83	7	222	6	9	11303455	20.8747	0	0.992416	0.953436	9.18649e-12	140	1.28611e-09	1861
chr18_11304831-11305800	chr18:11310200:C:T	chr18	11310200	C	T	0.157895	0.008247	0.999897	-7.21342	32.8035	0.572621	0.000203	0.463784	43.4221	115	7	222	5	9	11303455	14.2272	0	0.992431	0.984612	1.0196e-08	140	1.42744e-06	4884
chr18_11304831-11305800	chr18:11312515:C:T	chr18	11312515	C	T	0.717105	0.002162	0.986929	-4.05731	18.1767	0.449975	0.000205	0.459168	40.0934	125	7	222	6	9	11303455	6.883	0	0.992471	0.973037	2.01329e-05	140	0.0028186	7199
chr18_62268071-62268460	chr18:62281158:A:C	chr18	62281158	A	C	0.151316	0.053881	0.997712	-9.48527	45.929	0.308018	3.5e-05	0.398205	50.0163	161	1	197	7	5	62281158	21.7981	0	0.990372	0.986919	1.22619e-11	147	1.80249e-09	12892
chr18_63935941-63937000	chr18:63936034:A:T	chr18	63936034	A	T	0.177632	1.58243	0.999235	-9.67911	46.1877	0.424985	0.000971	0.466966	86.3448	182	9	362	6	7	63936034	20.8266	0	0.993354	0.992738	1.07447e-11	207	2.22416e-09	436
chr18_63935941-63937000	chr18:63919641:A:T	chr18	63919641	A	T	0.302632	2.72917	0.997591	-4.3509	20.6835	0.540997	0.00114	0.416559	80.0641	87	9	362	5	7	63936034	7.88491	0	0.992944	0.992088	5.41804e-06	207	0.00112153	16829
chr18_12375941-12378420	chr18:12387373:C:T	chr18	12387373	C	T	0.184211	0.19529	0.981127	-8.50197	45.7221	0.473674	0.000575	0.509608	296.272	145	9	231	6	5	12387373	19.4792	0	0.955692	0.963203	1.36274e-11	169	2.30303e-09	10193
chr18_12375941-12378420	chr18:12383773:C:T	chr18	12383773	C	T	0.184211	0.19529	0.982429	-6.14666	31.0842	0.521687	0.000615	0.492193	297.96	125	9	231	5	5	12387373	12.1856	0	0.955829	0.964583	2.4707e-08	169	4.17549e-06	6593
chr18_12375941-12378420	chr18:12389849:A:G	chr18	12389849	A	G	0.421053	0.049684	0.99518	-3.79099	18.873	0.487133	0.000586	0.50928	278.717	159	9	231	5	5	12387373	5.85771	0	0.955629	0.989924	1.39713e-05	169	0.00236116	12669
chr18_33820561-33821010	chr18:33815127:T:C	chr18	33815127	T	C	0.335526	0.552026	0.999942	-9.32866	45.7587	0.259623	0.000726	0.600073	5.87824	151	3	289	5	4	33811442	21.7497	0	0.989609	0.991871	1.33751e-11	176	2.35402e-09	5659
chr18_33820561-33821010	chr18:33799980:T:C	chr18	33799980	T	C	0.164474	2.94501	0.999189	-3.65989	17.824	0.305998	0.000544	0.717471	3.91083	33	3	289	4	4	33811442	8.21634	0	0.990145	0.982107	2.42305e-05	176	0.00426456	20806
chr18_35266941-35268140	chr18:35262035:G:A	chr18	35262035	G	A	0.296053	2.14545	0.999221	-8.94366	45.2367	0.419905	0.000295	0.493082	46.8579	66	6	194	5	5	35246672	20.3991	0	0.995613	0.988183	1.74599e-11	138	2.40947e-09	5505
chr18_59075801-59076510	chr18:59075976:T:G	chr18	59075976	T	G	0.348684	1.28022	0.998339	-9.51636	46.1905	0.398024	3e-06	0.497289	69.3575	133	5	333	5	5	59075976	21.0739	0	0.994255	0.994305	1.07298e-11	245	2.6288e-09	180
chr18_67081351-67082550	chr18:67082523:T:G	chr18	67082523	T	G	0.026316	0.055515	0.99688	-8.9687	45.9203	0.308732	0.001108	0.424363	45.417	178	8	320	6	7	67082523	21.6775	0	0.986444	0.956105	1.23161e-11	242	2.9805e-09	573
chr18_67081351-67082550	chr18:67099065:T:TAAAA	chr18	67099065	T	TAAAA	0.039474	0.128354	0.989983	-4.91066	26.4624	0.344648	0.001268	0.403693	35.6568	284	8	320	7	7	67082523	12.1368	0	0.98634	0.94033	2.68713e-07	242	6.50285e-05	17115
chr18_67081351-67082550	chr18:67104374:T:C	chr18	67104374	T	C	0.019737	0.030809	0.995861	-3.42355	19.3991	0.329648	0.001273	0.396714	38.2659	309	8	320	11	7	67082523	8.81511	0	0.984801	0.872877	1.06059e-05	242	0.00256663	22424
chr18_70468801-70470930	chr18:70494429:C:G	chr18	70494429	C	G	0.111842	0.003247	0.998608	-8.75238	44.7322	0.443501	0.000103	0.49577	91.6277	258	11	261	6	6	70494429	19.7818	0	0.991316	0.981948	2.25908e-11	173	3.90821e-09	24563
chr18_70468801-70470930	chr18:70479674:G:C	chr18	70479674	G	C	0.598684	0.705958	0.989537	-7.03816	30.5536	0.533259	0.000108	0.479592	87.5621	180	11	261	5	6	70494429	12.4046	0	0.991261	0.98126	3.24776e-08	173	5.61862e-06	9808
chr18_32548321-32549800	chr18:32549010:A:G	chr18	32549010	A	G	0.019737	0.030809	0.996191	-9.28862	43.9208	0.34075	0.000326	0.475039	89.5716	123	9	208	7	9	32549010	20.4794	0	0.995793	0.949682	3.41937e-11	123	4.20583e-09	50
chr18_32548321-32549800	chr18:32549321:G:A	chr18	32549321	G	A	0.875	0.726101	0.971815	-4.07105	19.2377	0.547663	0.000358	0.444379	82.3879	124	9	208	4	9	32549010	7.38718	0	0.995782	0.974625	1.1541e-05	123	0.00141954	261
chr18_59040191-59043340	chr18:59042499:A:C	chr18	59042499	A	C	0.914474	0.664769	0.965622	-9.26483	45.007	0.574278	0.00027	0.495499	111.657	141	14	268	5	9	59042499	20.1388	0	0.993888	0.963174	1.96335e-11	219	4.29973e-09	733
chr18_79546621-79547800	chr18:79547997:A:G	chr18	79547997	A	G	0.526316	1.83901	0.98292	-8.59991	44.5758	0.581214	0.000293	0.559219	64.5136	153	10	271	6	5	79547997	20.0459	0	0.988057	0.968139	2.44693e-11	185	4.52681e-09	787
chr18_79546621-79547800	chr18:79535464:C:T	chr18	79535464	C	T	0.171053	0.032745	0.996625	-5.57403	25.7743	0.424214	0.00027	0.607414	45.7731	94	10	271	5	5	79547997	10.9794	0	0.988002	0.986156	3.83769e-07	185	7.09972e-05	11746
chr18_4124981-4125790	chr18:4129162:T:C	chr18	4129162	T	C	0.335526	0.052203	0.999942	-8.32491	44.6503	0.599236	6e-06	0.509466	53.6643	164	4	280	5	4	4129162	20.1651	0	0.991719	0.992143	2.35562e-11	194	4.56991e-09	3776
chr18_14458171-14459010	chr18:14458725:A:G	chr18	14458725	A	G	0.460526	0.754713	0.890466	-8.24105	42.8774	0.351343	2e-06	0.550886	13.6995	72	6	197	10	8	14458777	19.6869	0	0.882659	0.800643	5.82788e-11	85	4.9537e-09	135
chr18_14458171-14459010	chr18:14481768:C:G	chr18	14481768	C	G	0.190789	0.030111	0.930878	-3.61599	16.4844	0.407262	3e-06	0.444291	10.385	188	6	197	13	8	14458777	6.58964	0	0.882427	0.862222	4.90518e-05	85	0.0041694	23178
chr18_711381-713350	chr18:717047:CAAGTATCTCTGG:C	chr18	717047	CAAGTATCTCTGG	C	0.605263	0.309044	0.994249	-8.58509	44.7436	0.42521	0.002161	0.482392	47.6816	201	8	347	6	5	717047	19.8848	0	0.954579	0.989237	2.24602e-11	227	5.09847e-09	4681
chr18_711381-713350	chr18:697857:T:C	chr18	697857	T	C	0.355263	1.45411	0.977003	-4.52256	20.4703	0.440772	0.002361	0.468068	34.7818	95	8	347	6	5	717047	8.05678	0	0.953195	0.960383	6.05638e-06	227	0.0013748	14509
chr18_57301621-57302500	chr18:57306571:G:A	chr18	57306571	G	A	0.368421	0.420741	0.999918	-8.74104	44.2825	0.376431	3e-06	0.476029	35.4431	203	5	308	5	3	57306571	20.3803	0	0.982204	0.991096	2.84242e-11	233	6.62284e-09	4511
chr18_74411801-74412910	chr18:74413995:T:G	chr18	74413995	T	G	0.046053	0.177122	0.999669	-8.29987	43.8804	0.332481	1e-06	0.497526	44.1016	210	15	321	11	5	74413995	20.5544	0	0.976806	0.914041	3.49059e-11	249	8.69156e-09	1639
chr18_33439991-33441330	chr18:33440520:T:C	chr18	33440520	T	C	0.802632	2.01532	0.987439	-8.75068	42.1802	0.578228	0.000416	0.529373	90.8757	66	5	204	6	5	33440520	18.8291	0	0.994084	0.985112	8.32378e-11	111	9.2394e-09	140
chr18_33439991-33441330	chr18:33416197:G:C	chr18	33416197	G	C	0.019737	0.030809	0.99856	-4.15533	19.1098	0.384833	0.000418	0.573637	66.6495	2	5	204	8	5	33440520	8.22557	0	0.994396	0.918638	1.23407e-05	111	0.00136981	24463
chr18_3029221-3029870	chr18:3029488:G:C	chr18	3029488	G	C	0.256579	4e-06	0.995879	-8.48776	44.1331	0.367621	0.000377	0.294182	24.3525	180	9	391	9	8	3029488	20.3637	0	0.991809	0.993864	3.06788e-11	308	9.44907e-09	58
chr18_3029221-3029870	chr18:3046044:G:C	chr18	3046044	G	C	0.157895	3.29861	0.993541	-4.2736	21.7334	0.386568	0.00038	0.264722	19.3311	323	9	391	9	8	3029488	9.43645	0	0.991356	0.987421	3.1329e-06	308	0.000964933	16498
chr18_3029221-3029870	chr18:3025466:A:G	chr18	3025466	A	G	0.5	1.89474	0.96364	-3.51067	18.0688	0.431815	0.000377	0.2598	20.063	159	9	391	9	8	3029488	7.14569	0	0.991233	0.915281	2.13067e-05	308	0.00656246	4080
chr18_22032461-22033330	chr18:22021756:T:G	chr18	22021756	T	G	0.348684	0.147304	0.999629	-8.13297	43.1335	0.325891	0.002536	0.249738	12.4095	42	5	288	13	7	22020844	20.2036	0	0.992434	0.976204	5.11287e-11	200	1.02257e-08	11140
chr18_22032461-22033330	chr18:22050320:T:G	chr18	22050320	T	G	0.263158	0.19	0.942022	-6.40711	30.8032	0.325118	0.0025	0.261029	14.6238	232	5	288	13	7	22020844	14.0307	0	0.99228	0.842441	2.85571e-08	200	5.71142e-06	17424
chr18_50091751-50092780	chr18:50108190:G:A	chr18	50108190	G	A	0.164474	2.63331	0.9989	-8.77754	43.7693	0.632604	3e-06	0.604004	32.6613	271	5	343	5	6	50108855	20.0138	0	0.979035	0.988564	3.69455e-11	283	1.04556e-08	15924
chr18_50091751-50092780	chr18:50093900:C:T	chr18	50093900	C	T	0.072368	19.7671	0.999685	-4.24851	20.1675	0.349543	3e-06	0.692859	14.774	182	5	343	6	6	50108855	9.05496	0	0.97905	0.98131	7.09472e-06	283	0.00200781	1634
chr18_72768681-72769130	chr18:72762844:G:A	chr18	72762844	G	A	0.842105	0.595812	0.981176	-8.17242	42.8106	0.353046	1e-05	0.414982	32.0126	112	4	343	5	8	72762844	19.76	0	0.994703	0.96273	6.03038e-11	183	1.10356e-08	6062
chr18_5456441-5457680	chr18:5451641:T:C	chr18	5451641	T	C	0.282895	3.03741	0.999938	-7.85641	42.3785	0.573545	5.3e-05	0.535383	98.5726	62	5	213	49	15	5451641	19.4005	0	0.966655	0.988861	7.52135e-11	165	1.24102e-08	5419
chr18_5456441-5457680	chr18:5465866:T:C	chr18	5465866	T	C	0.546053	0.024583	0.986272	-4.02915	20.2682	0.458389	0.000131	0.578358	72.8117	126	5	213	21	15	5451641	7.78047	0	0.96952	0.973596	6.73093e-06	165	0.0011106	8806
chr18_45236931-45238680	chr18:45238101:A:G	chr18	45238101	A	G	0.013158	0.013511	0.998856	-8.27443	42.5378	0.640618	0.000148	0.546764	110.962	151	9	268	6	6	45238101	19.3008	0	0.989517	0.927395	6.93292e-11	194	1.34499e-08	295
chr18_45236931-45238680	chr18:45238681:T:C	chr18	45238681	T	C	0.171053	0.032745	0.997599	-4.21545	22.3111	0.447677	0.000134	0.589202	63.1295	154	9	268	5	6	45238101	8.82627	0	0.989527	0.985775	2.3186e-06	194	0.000449809	875
chr18_45236931-45238680	chr18:45246725:G:A	chr18	45246725	G	A	0.098684	0.112317	0.999695	-3.78459	17.2671	0.559335	0.000146	0.562604	74.4575	201	9	268	6	6	45238101	6.47341	0	0.989421	0.978925	3.24755e-05	194	0.00630024	8919
chr18_28440101-28440120	chr18:28454243:C:T	chr18	28454243	C	T	0.263158	0.558367	0.998183	-8.67805	40.977	0.820773	0.01	0.5	16.4948	136	0	165	5	4	28454243	19.8861	0		0.990372	1.54035e-10	97	1.49414e-08	14133
chr18_7585021-7585180	chr18:7566069:AT:A	chr18	7566069	AT	A	0.473684	3.29861	0.991978	-7.69269	41.2142	0.29229	3.3e-05	0.177902	18.5384	15	2	168	5	4	7566069	19.6156	0	0.99473	0.987514	1.3643e-10	126	1.71902e-08	19031
chr18_8890441-8891490	chr18:8891055:C:T	chr18	8891055	C	T	0.184211	1.17658	0.998225	-8.27104	42.4765	0.4346	0.00044	0.478992	76.215	180	5	364	5	4	8891055	18.793	0	0.99483	0.994097	7.15367e-11	258	1.84565e-08	89
chr18_44943231-44944150	chr18:44943930:G:C	chr18	44943930	G	C	0.151316	1.26642	0.969018	-7.82266	41.0111	0.615746	1.5e-05	0.566649	42.2885	94	2	158	5	3	44943930	18.5046	0	0.986349	0.971698	1.51365e-10	126	1.9072e-08	240
chr18_44943231-44944150	chr18:44944135:G:A	chr18	44944135	G	A	0.296053	3.37717	0.999936	-4.16956	20.3572	0.419555	1.2e-05	0.634791	25.1359	95	2	158	5	3	44943930	8.4143	0	0.985872	0.993447	6.42507e-06	126	0.000809559	445
chr18_5584431-5586140	chr18:5585174:A:G	chr18	5585174	A	G	0.368421	0.689342	0.999945	-7.46636	41.073	0.541716	0.000396	0.493204	99.1273	92	10	233	4	4	5585174	17.6519	0	0.994889	0.996078	1.46652e-10	148	2.17044e-08	112
chr18_5584431-5586140	chr18:5596841:T:A	chr18	5596841	T	A	0.065789	0.376909	0.977084	-5.00982	24.9531	0.422017	0.000392	0.499434	83.4977	181	10	233	5	4	5585174	10.582	0	0.994746	0.949746	5.87428e-07	148	8.69394e-05	11555
chr18_58416291-58417400	chr18:58416822:T:C	chr18	58416822	T	C	0.822368	4.17464	0.98202	-8.10716	40.5301	0.61389	1e-05	0.614209	67.4123	67	1	177	5	9	58416822	18.4239	0	0.985007	0.985007	1.93615e-10	125	2.42018e-08	24
chr18_66411921-66412120	chr18:66412047:C:T	chr18	66412047	C	T	0.348684	0.790131	0.99885	-8.22262	39.9884	0.279963	4.7e-05	0.463489	14.1362	88	1	171	5	4	66412047	19.0802	0	0.994057	0.994057	2.55477e-10	107	2.7336e-08	27
chr18_66411921-66412120	chr18:66414861:GA:G	chr18	66414861	GA	G	0.131579	0.471772	0.990548	-3.92361	18.6957	0.670311	7e-05	0.322986	12.2995	95	1	171	5	4	66412047	8.25812	0	0.994296	0.982361	1.53331e-05	107	0.00164064	2841
chr18_42175071-42175210	chr18:42175131:A:G	chr18	42175131	A	G	0.776316	0.625597	0.986895	-7.54096	39.5723	0.752307	5.7e-05	0.789491	29.6941	85	1	149	6	3	42175131	19.168	0	0.981614	0.981614	3.16131e-10	92	2.9084e-08	9
chr18_7003571-7004640	chr18:7006014:C:G	chr18	7006014	C	G	0.059211	0.301042	0.981325	-7.62186	41.2575	0.68153	0.000295	0.6537	21.5935	199	5	358	9	9	7003719	18.8503	0	0.924062	0.934796	1.33439e-10	264	3.52279e-08	1908
chr18_7003571-7004640	chr18:7002681:C:T	chr18	7002681	C	T	0.118421	0.005225	0.987204	-3.1801	18.5436	0.620827	0.000381	0.66077	14.362	182	5	358	24	9	7003719	7.47389	0	0.919954	0.96509	1.66059e-05	264	0.00438394	1425
chr18_7003571-7004640	chr18:6979622:A:G	chr18	6979622	A	G	0.164474	0.776848	0.909099	-3.0433	17.7432	0.396024	0.000287	0.703365	8.67657	9	5	358	7	9	7003719	7.40271	0	0.923026	0.820121	2.52825e-05	264	0.00667459	24484
chr18_8796721-8798180	chr18:8794522:G:A	chr18	8794522	G	A	0.092105	0.237491	0.997585	-7.27937	40.7189	0.574058	0.000236	0.524747	42.2987	125	12	299	6	6	8794522	18.012	0	0.995109	0.975608	1.75776e-10	212	3.72646e-08	2928
chr18_8796721-8798180	chr18:8798623:G:C	chr18	8798623	G	C	0.532895	0.07199	0.986595	-4.60418	26.0492	0.455199	0.000243	0.537108	33.6785	152	12	299	6	6	8794522	10.4991	0	0.99507	0.96944	3.32819e-07	212	7.05575e-05	1173
chr18_8796721-8798180	chr18:8817780:G:A	chr18	8817780	G	A	0.453947	1.17138	0.999948	-4.07149	22.1261	0.541893	0.000241	0.524721	34.1927	275	12	299	5	6	8794522	8.56091	0	0.99511	0.992321	2.55318e-06	212	0.000541274	20330
chr18_8796721-8798180	chr18:8817443:G:A	chr18	8817443	G	A	0.381579	2.22092	0.999948	-3.18543	17.5241	0.535418	0.000244	0.530013	32.7321	272	12	299	5	6	8794522	6.23092	0	0.995083	0.988578	2.83687e-05	212	0.00601416	19993
chr18_50563821-50563990	chr18:50564902:A:G	chr18	50564902	A	G	0.572368	0.970398	0.999948	-7.6333	39.8448	0.654479	2.8e-05	0.491717	26.0786	147	2	253	4	5	50567972	18.5634	0	0.995107	0.993033	2.7497e-10	172	4.72949e-08	996
chr18_50563821-50563990	chr18:50572404:G:T	chr18	50572404	G	T	0.335526	0.640845	0.998744	-6.2187	27.9918	0.346547	2.5e-05	0.579949	20.7226	176	2	253	4	5	50567972	12.8667	0	0.995003	0.990383	1.21828e-07	172	2.09544e-05	8498
chr18_35924011-35924630	chr18:35927034:CGGACGGAAG:C	chr18	35927034	CGGACGGAAG	C	0.256579	3.24761	0.999415	-8.42122	39.8524	0.647522	7e-06	0.597936	20.1506	160	3	275	6	4	35927034	18.2395	0	0.991768	0.99161	2.73893e-10	191	5.23135e-08	2714
chr18_49980981-49981340	chr18:49978438:T:C	chr18	49978438	T	C	0.809211	0.030111	0.999616	-7.18082	39.3899	0.692221	1e-05	0.393591	28.0048	81	3	190	5	19	49978438	19.2268	0	0.98169	0.987411	3.4708e-10	153	5.31032e-08	2722
chr18_4119201-4120050	chr18:4119608:A:G	chr18	4119608	A	G	0.072368	0.462552	0.990823	-7.08087	39.6049	0.621096	0.00037	0.537115	64.9918	148	5	267	5	8	4119608	17.9455	0	0.992354	0.983915	3.10896e-10	184	5.72048e-08	18
chr18_4119201-4120050	chr18:4142256:A:T	chr18	4142256	A	T	0.302632	0.00046	0.977864	-4.39237	24.3084	0.570132	0.000377	0.532935	46.7592	250	5	267	5	8	4119608	10.0978	0	0.992382	0.957526	8.20796e-07	184	0.000151026	22630
chr18_11260881-11261910	chr18:11237742:T:C	chr18	11237742	T	C	0.223684	2.1069	0.952336	-7.47946	38.9703	0.403294	0.000275	0.499047	26.0117	5	4	224	7	6	11237742	17.4545	0	0.988967	0.922856	4.3031e-10	137	5.89525e-08	23654
chr18_11260881-11261910	chr18:11261715:C:T	chr18	11261715	C	T	0.039474	0.128354	0.853714	-4.00812	18.7506	0.37925	0.000291	0.488443	19.6493	139	4	224	6	6	11237742	8.07951	0	0.988639	0.854825	1.48975e-05	137	0.00204096	319
chr18_6924271-6924900	chr18:6924484:C:T	chr18	6924484	C	T	0.236842	0.21867	0.969394	-7.09453	39.6369	0.29185	2.5e-05	0.4069	9.64363	124	2	263	8	10	6924484	19.2303	0	0.950433	0.951861	3.05856e-10	197	6.02535e-08	102
chr18_9612111-9615900	chr18:9614887:C:G	chr18	9614887	C	G	0.078947	0.558367	0.997206	-7.10066	39.642	0.428637	0.0008	0.528989	84.6498	112	8	260	5	4	9614887	17.5363	0	0.978753	0.985137	3.05046e-10	206	6.28396e-08	881
chr18_79257171-79258220	chr18:79248391:G:T	chr18	79248391	G	T	0.388158	0.559997	0.997605	-7.19377	38.7827	0.428044	0.000441	0.481932	82.9851	51	9	199	5	4	79248391	17.0663	0	0.990043	0.993026	4.73712e-10	134	6.34774e-08	9305
chr18_25058541-25058960	chr18:25047614:G:A	chr18	25047614	G	A	0.309211	0.462552	0.995351	-7.04079	38.9372	0.635144	1.6e-05	0.599698	34.7471	61	2	208	5	8	25047614	17.8167	0	0.991782	0.99027	4.37668e-10	165	7.22152e-08	11136
chr18_25058541-25058960	chr18:25067816:C:T	chr18	25067816	C	T	0.105263	1.0519	0.992583	-3.63746	18.8151	0.321602	1.2e-05	0.710677	17.5345	151	2	208	5	8	25047614	8.71349	0	0.991991	0.976534	1.44019e-05	165	0.00237632	9066
chr18_9707371-9710120	chr18:9710482:A:G	chr18	9710482	A	G	0.164474	2.63331	0.999899	-7.4317	39.6422	0.543731	0.000507	0.473686	141.991	203	18	364	5	5	9710482	17.0876	0	0.984376	0.988494	3.05015e-10	284	8.66244e-08	1736
chr18_9707371-9710120	chr18:9708103:C:T	chr18	9708103	C	T	0.118421	1.37135	0.99206	-7.31521	38.2087	0.443772	0.000494	0.482844	121.843	189	18	364	5	5	9710482	16.6897	0	0.98422	0.989017	6.35696e-10	284	1.80538e-07	643
chr18_9707371-9710120	chr18:9733240:T:C	chr18	9733240	T	C	0.638158	0.271723	0.999944	-4.54801	22.649	0.528693	0.00051	0.472798	124.094	346	18	364	4	5	9710482	8.51783	0	0.984169	0.99189	1.94461e-06	284	0.000552268	24494
chr18_9707371-9710120	chr18:9723566:C:T	chr18	9723566	C	T	0.888158	1.20516	0.99986	-4.20928	20.8775	0.462771	0.000508	0.474352	134.83	274	18	364	5	5	9710482	7.88873	0	0.98435	0.97822	4.89621e-06	284	0.00139052	14820
chr18_57084261-57086010	chr18:57078987:C:A	chr18	57078987	C	A	0.171053	0.979968	0.999905	-6.94251	39.2298	0.383151	0.000387	0.394446	14.108	113	13	303	7	5	57078987	17.7912	0	0.991525	0.97845	3.76745e-10	235	8.85352e-08	6149
chr18_57084261-57086010	chr18:57099394:T:C	chr18	57099394	T	C	0.526316	0.802809	0.975973	-4.31349	20.9113	0.426746	0.000415	0.365722	12.8797	244	13	303	6	5	57078987	8.53731	0	0.991493	0.951608	4.81052e-06	235	0.00113047	14258
chr18_55228251-55228860	chr18:55228426:C:T	chr18	55228426	C	T	0.177632	1.58243	0.994107	-6.88184	37.8471	0.36368	6e-06	0.514172	36.222	100	6	183	4	5	55228426	17.4869	0	0.975808	0.993714	7.65138e-10	132	1.00998e-07	130
chr18_46465791-46466760	chr18:46461187:A:G	chr18	46461187	A	G	0.375	0.113216	0.992425	-7.37494	37.9338	0.352976	0.000572	0.545547	17.9785	74	5	202	6	5	46461187	17.3725	0	0.941243	0.984161	7.31869e-10	140	1.02462e-07	5089
chr18_45687511-45687980	chr18:45687793:G:A	chr18	45687793	G	A	0.243421	0.869035	0.991194	-7.72799	38.6149	0.336551	2.1e-05	0.422675	26.9683	114	2	327	5	4	45687793	18.0582	0	0.988388	0.988443	5.16221e-10	221	1.14085e-07	47
chr18_45687511-45687980	chr18:45691427:T:G	chr18	45691427	T	G	0.348684	1.28022	0.999405	-5.11747	22.9301	0.602512	2.3e-05	0.324567	23.6096	135	2	327	5	4	45687793	9.86269	0	0.989043	0.989985	1.68001e-06	221	0.000371281	3681
chr18_44292641-44293220	chr18:44292022:A:G	chr18	44292022	A	G	0.289474	0.042218	0.996324	-6.70219	36.8743	0.324461	0.002408	0.430778	18.6376	55	1	181	4	4	44292022	17.2116	0	0.992196	0.991154	1.25994e-09	94	1.18435e-07	908
chr18_58583841-58585210	chr18:58585010:C:T	chr18	58585010	C	T	0.013158	0.013511	0.996841	-7.75078	37.4325	0.214261	1e-06	0.488785	63.1739	147	4	236	8	5	58585010	18.1837	0	0.989367	0.926277	9.46298e-10	149	1.40998e-07	484
chr18_22900551-22901360	chr18:22901001:C:T	chr18	22901001	C	T	0.013158	0.013511	0.997849	-7.39137	36.5779	0.181943	0.000309	0.452585	57.7489	95	2	191	9	11	22901001	18.0083	0	0.94641	0.896264	1.46686e-09	101	1.48153e-07	45
chr18_49920411-49922540	chr18:49921062:C:T	chr18	49921062	C	T	0.611842	0.490931	0.999948	-6.66472	38.0818	0.555934	0.00082	0.493739	61.5747	125	10	319	4	3	49921062	16.5786	0	0.991876	0.995417	6.78402e-10	228	1.54676e-07	414
chr18_26485331-26485750	chr18:26485705:G:A	chr18	26485705	G	A	0.848684	0.437062	0.999843	-6.66424	36.9307	0.726584	0.001087	0.536124	15.8698	73	3	177	14	6	26485705	17.8624	0	0.980562	0.986968	1.22401e-09	143	1.75033e-07	165
chr18_26485331-26485750	chr18:26485637:A:G	chr18	26485637	A	G	0.572368	0.002284	0.968699	-4.12071	24.2281	0.612535	0.001451	0.579674	17.8518	72	3	177	9	6	26485705	10.6912	0	0.982486	0.946011	8.5574e-07	143	0.000122371	97
chr18_76686391-76688150	chr18:76681188:G:A	chr18	76681188	G	A	0.046053	0.177122	0.992873	-6.88812	38.1369	0.387393	0.000672	0.499777	88.7337	158	9	390	9	6	76681188	17.2974	0	0.987931	0.953065	6.59494e-10	297	1.9587e-07	6082
chr18_14450031-14451040	chr18:14459025:C:T	chr18	14459025	C	T	0.473684	0.802809	0.898484	-7.1084	35.4555	0.379427	0.001923	0.533535	12.4434	116	8	209	10	8	14454248	15.7429	0	0.855649	0.805489	2.60946e-09	82	2.13976e-07	8489
chr18_14450031-14451040	chr18:14475683:C:T	chr18	14475683	C	T	0.190789	0.030111	0.931258	-4.50621	21.3994	0.37451	0.002302	0.508796	9.59865	207	8	209	12	8	14454248	9.15662	0	0.849718	0.849737	3.7289e-06	82	0.00030577	25147
chr18_41911471-41912120	chr18:41911885:A:G	chr18	41911885	A	G	0.723684	0.471772	0.973381	-6.80986	36.1925	0.613975	5e-06	0.527526	28.6479	71	3	170	6	5	41911885	16.4035	0	0.981085	0.9747	1.78755e-09	125	2.23444e-07	89
chr18_10822211-10822980	chr18:10822668:C:T	chr18	10822668	C	T	0.026316	0.055515	0.999425	-7.44761	37.6858	0.699082	1e-06	0.525568	41.1443	189	4	371	5	4	10822668	17.263	0	0.949155	0.961255	8.31067e-10	280	2.32699e-07	72
chr18_10822211-10822980	chr18:10822741:G:A	chr18	10822741	G	A	0.013158	0.013511	0.997853	-6.86227	33.427	0.207494	1e-06	0.729389	16.4334	190	4	371	7	4	10822668	16.0752	0	0.947643	0.916339	7.39878e-09	280	2.07166e-06	145
chr18_80200381-80201930	chr18:80201635:C:T	chr18	80201635	C	T	0.013158	0.013511	0.951738	-6.45485	35.9351	0.674388	4e-06	0.506826	71.5355	73	4	172	6	5	80201635	16.3731	0	0.994522	0.927352	2.03996e-09	121	2.46836e-07	479
chr18_37611741-37613160	chr18:37612720:T:C	chr18	37612720	T	C	0.078947	0.689342	0.999803	-6.41813	36.2142	0.285821	3e-06	0.544909	9.93559	99	4	216	5	5	37612720	17.1087	0	0.98693	0.986536	1.76775e-09	160	2.8284e-07	270
chr18_37611741-37613160	chr18:37596198:A:G	chr18	37596198	A	G	0.559211	0.127215	0.992405	-3.35434	18.3454	0.411161	4e-06	0.464654	12.2106	40	4	216	5	5	37612720	7.46851	0	0.986723	0.983922	1.84266e-05	160	0.00294826	16252
chr18_80146871-80149060	chr18:80160338:C:T	chr18	80160338	C	T	0.296053	0.543013	0.942951	-6.52924	35.9174	0.67257	0.001593	0.405261	4.86381	146	8	202	18	6	80160338	16.1324	0	0.991918	0.830131	2.05859e-09	139	2.86144e-07	12372
chr18_8500821-8501630	chr18:8501323:T:C	chr18	8501323	T	C	0.019737	0.030809	0.998899	-6.40093	36.8538	0.274743	2e-06	0.518064	65.0898	153	5	312	8	8	8501323	17.6294	0	0.992038	0.949583	1.27327e-09	225	2.86485e-07	97
chr18_57209721-57211090	chr18:57224028:G:A	chr18	57224028	G	A	0.888158	0.003247	0.933701	-6.71732	36.7001	0.608724	0.000259	0.481086	76.4258	226	5	278	10	3	57224028	16.5243	0	0.874481	0.880601	1.37771e-09	221	3.04475e-07	13622
chr18_46096761-46099160	chr18:46098740:C:T	chr18	46098740	C	T	0.315789	0.094469	0.997381	-7.97161	36.454	0.462721	0.000299	0.512965	166.55	158	12	283	5	7	46098740	15.2714	0	0.986028	0.995187	1.56313e-09	195	3.04809e-07	780
chr18_46096761-46099160	chr18:46097921:A:G	chr18	46097921	A	G	0.131579	1.74472	0.99811	-5.69944	25.433	0.538121	0.000335	0.483183	144.356	153	12	283	4	7	46098740	10.0388	0	0.985849	0.989755	4.5802e-07	195	8.93139e-05	39
chr18_8724581-8724900	chr18:8729083:T:G	chr18	8729083	T	G	0.546053	2.38721	0.985859	-6.86644	36.4408	0.35306	9e-06	0.409144	22.4872	183	4	284	5	3	8729083	16.7723	0	0.99006	0.976674	1.57371e-09	198	3.11594e-07	4343
chr18_2172861-2174170	chr18:2173694:G:C	chr18	2173694	G	C	0.440789	0.329525	0.983432	-6.28112	36.4605	0.433332	0.000246	0.487365	27.7388	210	9	336	5	5	2173694	15.8935	0	0.988047	0.984456	1.55791e-09	234	3.64552e-07	178
chr18_2172861-2174170	chr18:2172490:C:T	chr18	2172490	C	T	0.046053	0.177122	0.988559	-4.03457	24.2996	0.612521	0.000256	0.467244	36.03	206	9	336	7	5	2173694	10.4692	0	0.988108	0.959103	8.24549e-07	234	0.000192945	1026
chr18_5073371-5073850	chr18:5073834:C:T	chr18	5073834	C	T	0.138158	0.188484	0.98901	-7.53343	35.5466	0.323078	6e-06	0.380644	21.8431	120	8	255	6	7	5073834	16.6527	0	0.987319	0.980922	2.4902e-09	193	4.80609e-07	224
chr18_27785841-27786590	chr18:27786359:G:A	chr18	27786359	G	A	0.138158	2.22779	0.999882	-6.13514	34.8993	0.390547	0.000146	0.471329	57.3654	89	4	211	23	17	27786359	15.4052	0	0.936911	0.992751	3.47199e-09	140	4.86079e-07	143
chr18_61948111-61949070	chr18:61948575:A:G	chr18	61948575	A	G	0.157895	0.595812	0.998533	-6.63701	35.9331	0.334323	0.000506	0.454809	24.988	169	8	333	6	5	61948575	16.7589	0	0.983311	0.990743	2.04213e-09	242	4.94196e-07	15
chr18_27030131-27032310	chr18:27043538:A:G	chr18	27043538	A	G	0.078947	0.689342	0.999083	-6.27047	34.1563	0.38716	0.001375	0.505483	30.9875	148	15	204	5	5	27043538	15.4058	0	0.992421	0.971595	5.08583e-09	148	7.52702e-07	12318
chr18_27030131-27032310	chr18:27048715:A:T	chr18	27048715	A	T	0.296053	0.034777	0.993363	-4.41839	22.7603	0.551132	0.001486	0.478846	37.2541	170	15	204	6	5	27043538	9.05092	0	0.992209	0.985072	1.83516e-06	148	0.000271604	17495
chr18_27030131-27032310	chr18:27005472:C:T	chr18	27005472	C	T	0.269737	0.793425	0.999935	-3.58373	18.5422	0.546881	0.001481	0.481168	36.2967	0	15	204	5	5	27043538	6.95305	0	0.992399	0.987703	1.66182e-05	148	0.00245949	25748
chr18_27030131-27032310	chr18:27048523:A:G	chr18	27048523	A	G	0.105263	1.0519	0.95247	-3.43254	17.6399	0.429078	0.00152	0.473131	29.8559	169	15	204	7	5	27043538	6.99309	0	0.99222	0.890621	2.66925e-05	148	0.00395048	17303
chr18_46711521-46713220	chr18:46712546:C:T	chr18	46712546	C	T	0.026316	0.055515	0.881898	-6.02999	34.9224	0.268262	0.000161	0.529718	22.2563	142	7	272	8	6	46712546	16.5437	0	0.99168	0.890614	3.43115e-09	221	7.58284e-07	176
chr18_50790581-50791570	chr18:50791174:G:A	chr18	50791174	G	A	0.506579	0.051959	0.981814	-5.97515	34.3919	0.613034	0.000565	0.678568	18.6812	101	8	235	5	6	50791174	15.3681	0	0.978612	0.982111	4.50595e-09	174	7.84035e-07	98
chr18_50790581-50791570	chr18:50768412:C:T	chr18	50768412	C	T	0.782895	0.154397	0.978645	-3.91421	20.9706	0.605191	0.000599	0.707364	13.0859	8	8	235	6	6	50791174	8.98342	0	0.978688	0.95463	4.66379e-06	174	0.0008115	22664
chr18_50790581-50791570	chr18:50781843:C:T	chr18	50781843	C	T	0.973684	0.055515	0.999425	-3.86324	19.4192	0.66739	0.00061	0.709142	10.0567	56	8	235	6	6	50791174	8.78184	0	0.97865	0.921542	1.04946e-05	174	0.00182606	9233
chr18_32308581-32311020	chr18:32326282:T:C	chr18	32326282	T	C	0.046053	0.177122	0.996727	-6.4303	34.0168	0.366715	0.00031	0.493684	79.8597	164	10	192	9	12	32327653	15.4567	0	0.982367	0.964859	5.46386e-09	149	8.14116e-07	16482
chr18_66135731-66136740	chr18:66138276:C:A	chr18	66138276	C	A	0.361842	0.223018	0.998671	-6.83037	34.3075	0.566994	0.000118	0.460514	44.4089	185	7	321	5	5	66138276	14.8372	0	0.988262	0.991148	4.70562e-09	226	1.06347e-06	2040
chr18_66135731-66136740	chr18:66130288:C:T	chr18	66130288	C	T	0.243421	7.86722	0.999117	-6.83037	32.4184	0.419502	0.000105	0.498216	38.0964	134	7	321	5	5	66138276	14.1712	0	0.988377	0.985013	1.24304e-08	226	2.80928e-06	5948
chr18_61020581-61021100	chr18:61018340:TAC:T	chr18	61018340	TAC	T	0.348684	0.790131	0.995222	-6.76268	32.4936	0.296853	5.4e-05	0.336505	8.53072	87	1	166	5	4	61018340	15.228	0	0.993036	0.991701	1.19588e-08	96	1.14804e-06	2500
chr18_59821871-59822520	chr18:59829934:T:C	chr18	59829934	T	C	0.230263	0.000367	0.995217	-6.47358	33.9226	0.391619	0.00018	0.523199	24.286	203	6	293	5	6	59832220	15.2449	0	0.991983	0.989045	5.73491e-09	204	1.16992e-06	7738
chr18_26862581-26866030	chr18:26864250:G:A	chr18	26864250	G	A	0.269737	0.075036	0.999901	-5.83697	34.0285	0.424681	0.000606	0.501406	30.3497	133	23	268	7	5	26864250	14.744	0	0.976131	0.994695	5.43113e-09	217	1.17856e-06	56
chr18_26862581-26866030	chr18:26865469:T:C	chr18	26865469	T	C	0.131579	0.100496	0.999822	-5.56039	29.6172	0.412842	0.000692	0.47005	25.2817	144	23	268	6	5	26864250	12.9095	0	0.979559	0.988771	5.26367e-08	217	1.14222e-05	1163
chr18_26862581-26866030	chr18:26861693:G:T	chr18	26861693	G	T	0.019737	0.030809	0.997884	-5.56039	28.8683	0.302607	0.000715	0.459246	21.8197	117	23	268	11	5	26864250	13.4035	0	0.97974	0.831485	7.74722e-08	217	1.68115e-05	2613
chr18_58824671-58825030	chr18:58824909:C:G	chr18	58824909	C	G	0.052632	3.29861	0.999183	-6.63796	33.1542	0.189471	0.002437	0.436197	11.5011	149	4	240	9	4	58824909	16.3001	0	0.98511	0.969723	8.51329e-09	155	1.31956e-06	59
chr18_58824671-58825030	chr18:58842459:C:G	chr18	58842459	C	G	0.427632	0.266709	0.987533	-4.62559	23.07	0.385902	0.002288	0.462784	14.6314	224	4	240	5	4	58824909	10.0884	0	0.987474	0.976278	1.5621e-06	155	0.000242126	17609
chr18_59051601-59052250	chr18:59052811:A:C	chr18	59052811	A	C	0.098684	0.911077	0.992056	-5.77231	33.7532	0.600384	0.000199	0.517599	36.2309	134	5	270	8	5	59052811	14.9132	0	0.994876	0.968168	6.2565e-09	212	1.32638e-06	885
chr18_59051601-59052250	chr18:59048523:G:C	chr18	59048523	G	C	0.375	0.682105	0.998613	-4.62383	24.6027	0.557444	0.00021	0.508556	27.399	118	5	270	5	5	59052811	10.0462	0	0.994966	0.990296	7.04528e-07	212	0.00014936	3403
chr18_59051601-59052250	chr18:59047698:C:G	chr18	59047698	C	G	0.552632	0.315452	0.973552	-3.52899	18.5635	0.449535	0.000206	0.514192	26.9733	113	5	270	5	5	59052811	7.05253	0	0.995028	0.943453	1.64337e-05	212	0.00348394	4228
chr18_362111-363190	chr18:362871:C:A	chr18	362871	C	A	0.065789	0.376909	0.975348	-5.60199	33.2964	0.298293	0.000364	0.426895	12.6546	165	9	316	11	5	362871	15.6393	0	0.983956	0.916904	7.91272e-09	242	1.91488e-06	221
chr18_362111-363190	chr18:386203:T:C	chr18	386203	T	C	0.197368	0.483746	0.997245	-3.43723	20.9865	0.398135	0.000366	0.428254	14.7798	300	9	316	8	5	362871	8.9226	0	0.98294	0.9862	4.62535e-06	242	0.00111933	23553
chr18_362111-363190	chr18:357570:T:C	chr18	357570	T	C	0.407895	1.57782	0.999949	-3.03651	18.1548	0.427132	0.000359	0.449581	14.0709	130	9	316	5	5	362871	7.26743	0	0.984763	0.990477	2.03657e-05	242	0.00492849	5080
chr18_67515451-67517950	chr18:67516682:G:C	chr18	67516682	G	C	0.302632	2.72917	0.988368	-5.60579	32.1425	0.47368	0.000285	0.50487	208.47	86	12	177	5	4	67516682	12.8445	0	0.961617	0.964753	1.43272e-08	134	1.91985e-06	18
chr18_67515451-67517950	chr18:67518023:C:T	chr18	67518023	C	T	0.098684	0.911077	0.971569	-3.76405	19.5207	0.468454	0.000294	0.498248	193.089	95	12	177	6	4	67516682	6.98902	0	0.961704	0.941328	9.95175e-06	134	0.00133353	1323
chr18_8944751-8945050	chr18:8941109:C:T	chr18	8941109	C	T	0.789474	0.19	0.99988	-6.12661	33.4005	0.322722	5.2e-05	0.333732	20.9241	200	1	390	6	4	8941109	15.4294	0	0.990107	0.989391	7.5004e-09	306	2.29512e-06	3791
chr18_53894861-53895260	chr18:53887027:T:C	chr18	53887027	T	C	0.625	0.023392	0.997024	-6.32673	32.8677	0.685902	6e-05	0.437362	13.959	98	1	351	5	4	53887027	15.3815	0	0.994365	0.991778	9.86465e-09	234	2.30833e-06	8033
chr18_49186131-49186610	chr18:49185269:T:C	chr18	49185269	T	C	0.585526	0.000699	0.9902	-5.68997	31.0821	0.641137	1.9e-05	0.679117	24.8101	69	2	162	5	4	49185269	14.1818	0	0.988512	0.980279	2.47342e-08	100	2.47342e-06	1101
chr18_48751571-48752730	chr18:48752220:G:A	chr18	48752220	G	A	0.842105	0.90918	0.999749	-5.48666	32.1963	0.614064	0.001079	0.58684	67.0084	113	1	234	5	5	48752220	14.4598	0	0.989689	0.989689	1.39355e-08	192	2.67561e-06	70
chr18_73614811-73616290	chr18:73603576:A:G	chr18	73603576	A	G	0.046053	4.79691	0.999518	-5.38137	31.9245	0.637072	0.00014	0.509674	18.4765	80	7	296	5	19	73603576	14.2589	0	0.993094	0.967326	1.6028e-08	167	2.67668e-06	11974
chr18_73614811-73616290	chr18:73594956:C:G	chr18	73594956	C	G	0.059211	0.301042	0.999391	-4.97608	23.5554	0.633274	0.00014	0.518698	16.9963	26	7	296	6	19	73603576	10.259	0	0.993094	0.965491	1.2137e-06	167	0.000202687	20594
chr18_73614811-73616290	chr18:73605255:T:G	chr18	73605255	T	G	0.671053	0.162741	0.981162	-3.85159	18.4859	0.431081	0.000137	0.530286	13.3128	88	7	296	5	19	73603576	7.27362	0	0.993082	0.964517	1.71166e-05	167	0.00285848	10295
chr18_36461491-36462020	chr18:36461649:T:G	chr18	36461649	T	G	0.230263	6.60268	0.986678	-5.38858	31.3326	0.361259	1.4e-05	0.412747	27.2522	92	2	188	5	3	36461649	14.2857	0	0.986961	0.988174	2.17402e-08	137	2.9784e-06	107
chr18_7207201-7208030	chr18:7207709:C:T	chr18	7207709	C	T	0.092105	0.237491	0.996402	-5.36554	32.2747	0.321472	0.000996	0.478615	21.6573	212	4	322	12	7	7207709	14.9902	0	0.983744	0.988237	1.33845e-08	223	2.98474e-06	93
chr18_77056801-77057280	chr18:77057043:T:C	chr18	77057043	T	C	0.657895	6.77003	0.988519	-5.50386	32.8026	0.627425	1.2e-05	0.48969	18.8234	206	4	387	5	6	77057043	14.8864	0	0.976244	0.982574	1.02009e-08	310	3.16229e-06	3
chr18_32502691-32503280	chr18:32503040:C:T	chr18	32503040	C	T	0.302632	0.319198	0.999938	-5.90867	31.3806	0.36834	7e-06	0.560686	24.5239	135	3	232	5	3	32503040	14.2035	0	0.991647	0.995329	2.12093e-08	165	3.49954e-06	54
chr18_50458751-50459100	chr18:50460419:G:A	chr18	50460419	G	A	0.282895	1.17587	0.998488	-5.70558	31.0417	0.641708	1.2e-05	0.484459	17.6867	105	4	234	5	6	50451574	14.0803	0	0.990604	0.991247	2.52539e-08	163	4.11639e-06	1493
chr18_50458751-50459100	chr18:50460884:T:C	chr18	50460884	T	C	0.177632	0.223444	0.997992	-4.61606	24.8469	0.314338	9e-06	0.587606	10.2472	107	4	234	5	6	50451574	11.5728	0	0.991591	0.987494	6.20686e-07	163	0.000101172	1958
chr18_50458751-50459100	chr18:50450140:A:G	chr18	50450140	A	G	0.065789	1.56855	0.99902	-3.68227	18.209	0.651099	9e-06	0.576352	15.4268	61	4	234	7	6	50451574	7.91522	0	0.988442	0.971463	1.97945e-05	163	0.0032265	8786
chr18_58379421-58379720	chr18:58379288:C:T	chr18	58379288	C	T	0.401316	0.013144	0.995125	-5.64564	29.3628	0.630674	3.4e-05	0.520809	37.0806	88	2	165	4	5	58379403	13.1342	0	0.991885	0.990243	6.00175e-08	97	5.8217e-06	282
chr18_34204921-34205370	chr18:34205299:C:T	chr18	34205299	C	T	0.75	1.1462	0.999109	-5.03903	28.8186	0.35778	4.6e-05	0.320584	37.0918	57	1	115	5	7	34205299	12.9315	0	0.992133	0.992133	7.94835e-08	76	6.04075e-06	153
chr18_50632201-50632600	chr18:50632911:C:T	chr18	50632911	C	T	0.144737	0.301042	0.998571	-6.02122	30.4836	0.665756	1.1e-05	0.58179	26.7983	134	3	250	5	4	50633193	13.867	0	0.98973	0.983714	3.36707e-08	185	6.22908e-06	511
chr18_45722851-45723180	chr18:45723111:C:T	chr18	45723111	C	T	0.230263	0.394412	0.98806	-5.19827	30.734	0.5672	0.000282	0.499369	66.0962	189	7	349	4	7	45723111	13.1584	0	0.987018	0.988875	2.95935e-08	216	6.3922e-06	95
chr18_4106371-4107490	chr18:4107441:T:C	chr18	4107441	T	C	0.440789	0.675732	0.99995	-4.9945	30.6868	0.442136	1e-06	0.493521	54.9207	195	11	334	5	4	4107441	12.9941	0	0.985794	0.99396	3.03215e-08	224	6.79202e-06	511
chr18_4106371-4107490	chr18:4107173:A:G	chr18	4107173	A	G	0.085526	0.424194	0.986628	-4.94073	29.1028	0.5754	1e-06	0.458616	63.7302	192	11	334	6	4	4107441	12.4303	0	0.985747	0.851268	6.86363e-08	224	1.53745e-05	243
chr18_4106371-4107490	chr18:4118444:T:C	chr18	4118444	T	C	0.032895	0.087926	0.996662	-3.03477	17.7743	0.593498	1e-06	0.472218	60.6393	263	11	334	5	4	4107441	7.26528	0	0.985776	0.942648	2.48726e-05	224	0.00557146	11514
chr18_61127331-61128630	chr18:61127989:G:C	chr18	61127989	G	C	0.210526	3.29861	0.954187	-5.02338	29.85	0.420936	0.000336	0.431655	71.2121	103	5	203	5	4	61127989	12.9522	0	0.943823	0.902191	4.66794e-08	157	7.32867e-06	9
chr18_61127331-61128630	chr18:61112946:A:C	chr18	61112946	A	C	0.578947	0.480888	0.993167	-3.94352	19.8539	0.447081	0.000365	0.408337	72.7858	42	5	203	4	4	61127989	7.70157	0	0.942626	0.985798	8.35921e-06	157	0.0013124	15034
chr18_12255611-12255790	chr18:12255704:G:A	chr18	12255704	G	A	0.381579	0.206224	0.999891	-5.03072	30.6468	0.617872	9e-06	0.490963	38.5121	162	3	301	4	5	12255704	13.6591	0	0.99308	0.995535	3.09541e-08	238	7.36707e-06	4
chr18_12255611-12255790	chr18:12245339:T:C	chr18	12245339	T	C	0.164474	0.002179	0.971943	-3.34575	18.3918	0.364389	7e-06	0.568819	26.9702	103	3	301	5	5	12255704	8.12826	0	0.993176	0.945958	1.79833e-05	238	0.00428002	10361
chr18_7249031-7250570	chr18:7248697:C:T	chr18	7248697	C	T	0.092105	0.237491	0.999674	-5.15126	29.8153	0.417964	0.000175	0.653543	59.8672	99	3	254	6	4	7248697	12.8795	0	0.948627	0.976575	4.75218e-08	192	9.12419e-06	1103
chr18_76394811-76395810	chr18:76407611:A:C	chr18	76407611	A	C	0.381579	0.001023	0.999946	-5.27926	29.4371	0.345191	0.000274	0.547234	8.19983	202	5	254	37	8	76407611	13.8203	0	0.959801	0.989786	5.77623e-08	166	9.58855e-06	12301
chr18_76394811-76395810	chr18:76390991:C:T	chr18	76390991	C	T	0.315789	0.569157	0.986102	-4.57905	21.6825	0.626114	0.000505	0.590901	8.76063	116	5	254	17	8	76407611	9.49588	0	0.965925	0.97325	3.2172e-06	166	0.000534055	4319
chr18_32174781-32175890	chr18:32175554:C:T	chr18	32175554	C	T	0.375	4.45474	0.997293	-4.84823	28.8569	0.445023	0.000377	0.453112	74.6815	89	4	182	4	4	32175554	12.0503	0	0.993156	0.996566	7.79296e-08	125	9.74121e-06	218
chr18_64329691-64332210	chr18:64328719:A:G	chr18	64328719	A	G	0.059211	2.28174	0.99573	-4.97154	29.7421	0.417274	0.000711	0.521088	61.1455	130	15	280	6	4	64328719	12.8907	0	0.980701	0.969487	4.93503e-08	209	1.03142e-05	2231
chr18_73431531-73431910	chr18:73431718:T:C	chr18	73431718	T	C	0.506579	0.053345	0.99995	-4.8157	30.4228	0.651968	3.6e-05	0.596928	14.4624	200	1	440	4	3	73431718	13.8247	0	0.994327	0.994327	3.47413e-08	330	1.14646e-05	2
chr18_13564801-13566170	chr18:13565729:T:C	chr18	13565729	T	C	0.217105	2.66236	0.991465	-5.09247	29.3378	0.559597	0.00061	0.52584	42.3631	152	12	261	5	4	13565729	12.3806	0	0.993958	0.992677	6.07969e-08	198	1.20378e-05	243
chr18_13564801-13566170	chr18:13568111:A:G	chr18	13568111	A	G	0.013158	0.013511	0.998856	-4.40893	22.5198	0.371458	0.000582	0.536769	33.2307	167	12	261	6	4	13565729	9.92893	0	0.993828	0.85782	2.07992e-06	198	0.000411823	2625
chr18_7452281-7452620	chr18:7452509:C:G	chr18	7452509	C	G	0.013158	0.013511	0.993856	-4.97697	29.1812	0.217968	0.000389	0.476626	54.3948	163	4	271	8	9	7452509	14.2438	0	0.995219	0.923452	6.59153e-08	190	1.25239e-05	59
chr18_53416841-53417370	chr18:53440499:GT:G	chr18	53440499	GT	G	0.302632	2.72917	0.99328	-5.29275	28.6858	0.572723	4e-06	0.505982	50.1442	281	5	289	5	5	53440499	12.2133	0	0.984683	0.98899	8.51237e-08	153	1.30239e-05	23393
chr18_53416841-53417370	chr18:53417321:G:A	chr18	53417321	G	A	0.065789	0.376909	0.997115	-4.30153	17.4134	0.378786	4e-06	0.567676	30.6069	164	5	289	6	5	53440499	7.54342	0	0.984686	0.981515	3.00693e-05	153	0.00460061	215
chr18_58042961-58048840	chr18:58051580:T:A	chr18	58051580	T	A	0.052632	0.234568	0.999054	-5.24955	29.3556	0.551199	0.000492	0.486649	96.8664	160	23	315	8	16	58051580	12.289	0	0.995569	0.963866	6.02408e-08	240	1.44578e-05	5680
chr18_58042961-58048840	chr18:58064480:G:A	chr18	58064480	G	A	0.296053	0.543013	0.991135	-3.39865	19.2474	0.5252	0.000489	0.490782	97.5376	278	23	315	8	16	58051580	6.75731	0	0.995175	0.983202	1.14828e-05	240	0.00275586	18580
chr18_34297331-34297710	chr18:34294985:G:A	chr18	34294985	G	A	0.618421	1.00837	0.992748	-5.77575	27.6787	0.357009	3.7e-05	0.428389	20.6249	77	1	166	6	4	34294985	12.4229	0	0.994669	0.982355	1.43229e-07	104	1.48958e-05	2535
chr18_50440911-50442190	chr18:50459647:A:G	chr18	50459647	A	G	0.440789	0.329525	0.997236	-5.57985	28.2382	0.443132	0.000483	0.414548	79.0555	181	6	223	5	9	50459647	11.8209	0	0.993846	0.99256	1.07269e-07	169	1.81285e-05	18097
chr18_2164991-2165230	chr18:2166489:T:C	chr18	2166489	T	C	0.361842	0.223018	0.999917	-5.25781	28.9243	0.64333	1.1e-05	0.523865	24.1168	203	2	362	5	4	2166489	13.0449	0	0.983878	0.991277	7.52638e-08	241	1.81386e-05	1379
chr18_36296161-36299150	chr18:36307817:T:C	chr18	36307817	T	C	0.342105	0.207943	0.999944	-5.21278	27.9379	0.479862	0.000525	0.475821	201.178	159	20	249	4	4	36307817	10.6279	0	0.985116	0.990832	1.2527e-07	192	2.40518e-05	10161
chr18_449491-449740	chr18:449669:G:A	chr18	449669	G	A	0.203947	1.68789	0.984399	-4.50369	28.1549	0.348077	8e-06	0.360261	35.0625	141	2	280	5	3	449669	12.8948	0	0.987868	0.977378	1.11983e-07	223	2.49722e-05	53
chr18_74506241-74507350	chr18:74507745:A:G	chr18	74507745	A	G	0.269737	0.095116	0.995497	-5.19917	27.5211	0.59228	0.000193	0.504539	25.5656	116	3	232	10	6	74508579	11.8378	0	0.983846	0.989182	1.55387e-07	161	2.50174e-05	949
chr18_75455261-75456490	chr18:75462307:A:G	chr18	75462307	A	G	0.282895	4.90735	0.989807	-5.20393	26.4943	0.57605	1e-05	0.462312	39.1737	108	3	165	5	8	75462307	11.155	0	0.976851	0.984555	2.64321e-07	95	2.51105e-05	6431
chr18_27894691-27895380	chr18:27895008:G:A	chr18	27895008	G	A	0.368421	0.420741	0.999946	-4.60661	27.2989	0.573317	1e-05	0.519837	48.6067	130	3	222	4	4	27895008	11.6152	0	0.994924	0.99517	1.74313e-07	151	2.63213e-05	28
chr18_28075121-28075960	chr18:28075512:G:A	chr18	28075512	G	A	0.019737	0.030809	0.994209	-4.39308	26.8608	0.66311	4e-06	0.491215	81.6306	102	4	185	6	7	28075512	12.0165	0	0.989993	0.949146	2.18647e-07	125	2.73309e-05	28
chr18_5461091-5461370	chr18:5460320:A:C	chr18	5460320	A	C	0.486842	3.35094	0.999738	-4.44939	27.4465	0.355626	0.003034	0.445404	13.9272	89	1	220	5	4	5460320	12.4047	0	0.987222	0.993453	1.61504e-07	170	2.74557e-05	910
chr18_58321331-58322540	chr18:58322246:A:T	chr18	58322246	A	T	0.013158	0.013511	0.974869	-4.62672	26.7443	0.225911	9e-06	0.337967	66.6151	97	2	189	7	4	58322246	12.9875	0	0.995302	0.925167	2.32234e-07	129	2.99582e-05	310
chr18_40381151-40381250	chr18:40368002:G:A	chr18	40368002	G	A	0.25	3.95322	0.997467	-5.29864	26.5052	0.639802	6.4e-05	0.454176	34.0936	54	1	251	4	4	40368002	11.7735	0	0.992475	0.991983	2.62831e-07	141	3.70591e-05	13198
chr18_79520151-79520530	chr18:79519958:G:A	chr18	79519958	G	A	0.085526	0.424194	0.991095	-4.76835	27.2631	0.670526	1.6e-05	0.540191	23.8692	143	3	288	7	4	79519958	12.2952	0	0.950776	0.977489	1.77572e-07	217	3.85331e-05	382
chr18_12407301-12408890	chr18:12389142:CA:C	chr18	12389142	CA	C	0.032895	0.087926	0.952073	-4.97902	27.1133	0.423605	0.000125	0.499572	186.993	35	7	266	9	4	12389142	11.5491	0	0.954426	0.904817	1.91877e-07	206	3.95267e-05	18954
chr18_80006691-80007390	chr18:80006801:T:C	chr18	80006801	T	C	0.335526	7.84561	0.997814	-4.61459	26.018	0.572605	5e-06	0.563965	42.2808	97	4	191	6	6	80006801	10.9539	0	0.99367	0.996412	3.38246e-07	136	4.60015e-05	239
chr18_11980261-11982570	chr18:11982418:T:C	chr18	11982418	T	C	0.164474	0.620998	0.994002	-4.1672	27.1901	0.466022	0.0005	0.496885	108.705	167	13	369	5	6	11982418	10.7949	0	0.974815	0.992902	1.84404e-07	252	4.64698e-05	1002
chr18_11980261-11982570	chr18:11956851:G:A	chr18	11956851	G	A	0.065789	0.376909	0.994827	-3.27535	18.9451	0.461749	0.000502	0.496187	104.335	6	13	369	6	6	11982418	6.98119	0	0.974785	0.966716	1.34532e-05	252	0.0033902	24565
chr18_8730131-8731080	chr18:8730728:G:A	chr18	8730728	G	A	0.243421	0.095712	0.983155	-4.11124	26.4077	0.579477	0.000621	0.522177	47.7033	157	3	280	5	9	8730728	11.1888	0	0.977983	0.983745	2.76439e-07	193	5.33528e-05	122
chr18_48767351-48767750	chr18:48767749:G:A	chr18	48767749	G	A	0.460526	3.21184	0.999226	-4.19101	26.4075	0.397913	1.5e-05	0.445344	23.6605	111	4	233	4	4	48767749	11.5787	0	0.992411	0.994799	2.76458e-07	198	5.47387e-05	199
chr18_13494861-13495480	chr18:13494996:T:A	chr18	13494996	T	A	0.309211	0.155185	0.998614	-4.57481	26.7931	0.38325	3e-06	0.53667	20.3307	162	3	341	5	4	13494996	11.821	0	0.991286	0.99488	2.26444e-07	246	5.57053e-05	174
chr18_13494861-13495480	chr18:13495111:A:G	chr18	13495111	A	G	0.013158	0.013511	0.99583	-4.57481	24.8028	0.730979	5e-06	0.411431	38.9292	163	3	341	6	4	13494996	11.2882	0	0.991097	0.926976	6.35062e-07	246	0.000156225	59
chr18_8827931-8828710	chr18:8828167:G:A	chr18	8828167	G	A	0.052632	0.234568	0.998662	-4.09716	26.5229	0.675592	2e-06	0.594635	16.697	150	6	307	6	6	8828167	11.9297	0	0.940468	0.979102	2.60438e-07	229	5.96404e-05	153
chr18_22765921-22766280	chr18:22766031:G:A	chr18	22766031	G	A	0.019737	0.030809	0.985311	-4.35959	24.3766	0.73957	0.00137	0.459042	34.5321	77	2	153	5	8	22766031	11.494	0	0.995045	0.949246	7.92268e-07	82	6.4966e-05	69
chr18_22765921-22766280	chr18:22755552:T:C	chr18	22755552	T	C	0.375	1.28094	0.995796	-3.65298	19.3877	0.371798	0.000894	0.594824	17.0554	40	2	153	8	8	22766031	8.73434	0	0.994693	0.992623	1.06691e-05	82	0.00087487	10548
chr18_9496521-9496900	chr18:9496623:C:G	chr18	9496623	C	G	0.111842	0.003247	0.998873	-5.42077	25.999	0.639164	4e-06	0.472952	20.993	115	4	252	4	4	9496623	11.4521	0	0.973653	0.989751	3.41591e-07	198	6.76351e-05	87
chr18_10466211-10466760	chr18:10466614:A:G	chr18	10466614	A	G	0.625	0.023392	0.999946	-4.04712	25.9038	0.394561	0.001299	0.455976	32.3362	109	4	250	4	4	10466614	11.3205	0	0.98974	0.995099	3.58871e-07	190	6.81855e-05	128
chr18_65347541-65347900	chr18:65335878:C:A	chr18	65335878	C	A	0.322368	0.993342	0.993177	-4.74032	25.722	0.601858	0.000106	0.514622	44.0588	82	2	295	28	26	65335878	10.9993	0	0.972415	0.985172	3.94305e-07	181	7.13692e-05	11842
chr18_9763841-9764790	chr18:9764111:A:C	chr18	9764111	A	C	0.019737	0.030809	0.967791	-4.0378	26.1085	0.273774	0.0004	0.584615	44.3787	153	7	284	8	5	9764111	12.3919	0	0.983572	0.949007	3.2276e-07	229	7.39121e-05	205
chr18_43938671-43938840	chr18:43938763:C:A	chr18	43938763	C	A	0.717105	1.38622	0.999937	-4.5924	24.7283	0.690811	1.5e-05	0.656456	26.1585	79	2	181	5	4	43938763	11.5695	0	0.995943	0.990909	6.60066e-07	126	8.31683e-05	7
chr18_45015801-45017810	chr18:45000407:C:T	chr18	45000407	C	T	0.013158	0.013511	0.997857	-3.96121	25.0062	0.334714	0.000612	0.485419	58.0505	27	9	206	9	4	45000407	11.4549	0	0.990012	0.902339	5.71456e-07	153	8.74327e-05	16399
chr18_79452251-79454420	chr18:79453155:G:A	chr18	79453155	G	A	0.177632	1.58243	0.997503	-3.86975	25.8139	0.562622	0.000334	0.501433	46.6881	165	17	359	5	8	79453155	10.6375	0	0.96419	0.994022	3.75968e-07	263	9.88797e-05	181
chr18_39781501-39782460	chr18:39800887:G:GA	chr18	39800887	G	GA	0.559211	0.329525	0.969304	-4.60517	23.2172	0.414807	7e-05	0.360249	36.4531	91	1	126	5	3	39800887	9.74224	0	0.899846	0.945264	1.44695e-06	69	9.98397e-05	18907
chr18_23189891-23190400	chr18:23190033:T:C	chr18	23190033	T	C	0.276316	2.58469	0.998161	-4.576	24.1802	0.630171	1.4e-05	0.57318	27.3947	85	2	181	5	5	23190033	10.6375	0	0.990013	0.991709	8.77275e-07	123	0.000107905	113
chr18_12317621-12318890	chr18:12314963:CTT:C	chr18	12314963	CTT	C	0.769737	0.444012	0.962993	-4.00073	24.5849	0.438826	0.000221	0.461636	51.4766	125	11	250	5	3	12314963	10.1438	0	0.994906	0.923715	7.11081e-07	161	0.000114484	3293
chr18_12317621-12318890	chr18:12320586:T:C	chr18	12320586	T	C	0.184211	1.45257	0.999738	-3.74986	18.2852	0.438645	0.000213	0.428245	49.2152	167	11	250	5	3	12314963	7.2069	0	0.994953	0.984706	1.90176e-05	161	0.00306183	2330
chr18_55897851-55898130	chr18:55898056:T:C	chr18	55898056	T	C	0.026316	0.055515	0.999171	-4.6806	23.7155	0.740444	1.3e-05	0.581076	39.5994	48	2	136	6	3	55898056	10.8994	0	0.955803	0.960825	1.11679e-06	108	0.000120613	66
chr18_9809941-9811360	chr18:9810526:T:C	chr18	9810526	T	C	0.052632	0.234568	0.89749	-3.74412	24.7558	0.35786	0.000306	0.468914	21.9165	143	8	277	6	4	9810526	11.1208	0	0.929102	0.899228	6.50735e-07	189	0.000122989	124
chr18_24914851-24916060	chr18:24915579:G:A	chr18	24915579	G	A	0.026316	0.055515	0.991901	-4.20295	24.428	0.287961	0.000157	0.505684	33.9111	133	7	243	6	4	24915579	11.5373	0	0.985123	0.958849	7.71374e-07	181	0.000139619	123
chr18_30933091-30933340	chr18:30933135:T:C	chr18	30933135	T	C	0.407895	0.414324	0.996597	-4.63856	23.2997	0.368896	0.004228	0.412435	21.5089	97	3	185	6	4	30933135	10.4103	0	0.991387	0.986221	1.38621e-06	103	0.00014278	81
chr18_44968501-44969800	chr18:44969292:C:T	chr18	44969292	C	T	0.210526	0.19	0.996698	-4.15036	22.998	0.398077	7e-06	0.622812	29.8848	64	3	128	6	6	44969292	9.99607	0	0.977953	0.991307	1.62168e-06	91	0.000147573	142
chr18_44968501-44969800	chr18:44971682:A:T	chr18	44971682	A	T	0.078947	0.689342	0.969017	-3.26331	17.086	0.608615	8e-06	0.593941	39.8817	72	3	128	6	6	44969292	7.03609	0	0.980428	0.945722	3.57242e-05	91	0.0032509	2532
chr18_67520781-67520990	chr18:67520929:G:T	chr18	67520929	G	T	0.736842	0.024235	0.999933	-3.84242	23.753	0.381922	2.7e-05	0.418846	34.3919	91	1	178	5	4	67520929	10.3188	0	0.994044	0.994044	1.09523e-06	139	0.000152237	43
chr18_9736241-9738750	chr18:9737683:A:G	chr18	9737683	A	G	0.184211	1.45257	0.998694	-3.7035	24.8954	0.542022	0.000557	0.517479	122.802	171	13	327	5	3	9737683	9.82636	0	0.994158	0.992313	6.05275e-07	259	0.000156766	187
chr18_54878151-54879010	chr18:54878658:A:G	chr18	54878658	A	G	0.361842	1.03638	0.999746	-3.69801	23.6867	0.574108	0.001631	0.516592	37.4786	106	1	184	5	5	54878658	9.78608	0	0.993227	0.993227	1.13362e-06	140	0.000158707	78
chr18_2538451-2538570	chr18:2538546:C:A	chr18	2538546	C	A	0.184211	3.41515	0.999908	-3.92845	24.7509	0.282723	0.001463	0.366079	34.8372	201	2	344	14	9	2538546	11.8512	0	0.980263	0.978886	6.524e-07	263	0.000171581	36
chr18_13889131-13890690	chr18:13890015:C:T	chr18	13890015	C	T	0.052632	0.234568	0.998269	-4.80087	24.667	0.38321	0.000129	0.512748	37.0119	145	9	365	7	7	13890015	10.9053	0	0.941899	0.976907	6.81398e-07	254	0.000173075	105
chr18_45464421-45465460	chr18:45466578:A:G	chr18	45466578	A	G	0.638158	2.14847	0.997205	-3.87682	23.9181	0.560731	2e-06	0.48756	87.3575	117	6	231	5	4	45466578	9.79366	0	0.996001	0.990378	1.00521e-06	179	0.000179933	1638
chr18_7072661-7072940	chr18:7069599:AAG:A	chr18	7069599	AAG	A	0.059211	0.301042	0.986333	-3.8345	23.8488	0.313311	4e-06	0.625291	24.7564	134	4	275	5	6	7069599	11.1549	0	0.987742	0.963287	1.04205e-06	179	0.000186527	3201
chr18_48318091-48319300	chr18:48321487:C:T	chr18	48321487	C	T	0.039474	0.128354	0.999443	-4.26138	23.8178	0.359414	3e-06	0.469128	59.9337	156	6	237	8	5	48324488	10.7329	0	0.976481	0.950865	1.05899e-06	183	0.000193795	2791
chr18_58784441-58785830	chr18:58784814:A:G	chr18	58784814	A	G	0.171053	0.394412	0.999165	-3.5696	23.9466	0.571389	0.000248	0.559763	55.53	119	4	272	5	7	58784814	9.8715	0	0.963098	0.993412	9.90452e-07	202	0.000200071	322
chr18_58784441-58785830	chr18:58784918:C:T	chr18	58784918	C	T	0.052632	0.234568	0.995536	-3.00197	18.433	0.378291	0.000196	0.626254	36.5227	120	4	272	4	7	58784814	8.01497	0	0.963287	0.979135	1.75985e-05	202	0.0035549	218
chr18_46253571-46253670	chr18:46253735:TCTG:T	chr18	46253735	TCTG	T	0.361842	0.938975	0.998117	-4.17548	22.9302	0.66279	0.01	0.5	26.1474	80	0	193	5	5	46253735	10.3181	0		0.990841	1.67992e-06	125	0.00020999	115
chr18_427001-427380	chr18:427071:C:T	chr18	427071	C	T	0.072368	0.462552	0.999787	-3.56935	24.3467	0.261862	1.5e-05	0.382479	13.2631	205	2	335	7	5	427071	11.6826	0	0.981846	0.971636	8.04641e-07	267	0.000214839	119
chr18_427001-427380	chr18:451712:A:C	chr18	451712	A	C	0.269737	0.793425	0.995173	-3.07187	20.8146	0.363044	1.9e-05	0.338906	16.5082	329	2	335	5	5	427071	9.25464	0	0.983655	0.988564	5.05959e-06	267	0.00135091	24522
chr18_427001-427380	chr18:424886:A:G	chr18	424886	A	G	0.171053	0.979968	0.998801	-2.98249	18.2348	0.611283	2.7e-05	0.263052	21.5754	181	2	335	5	5	427071	7.61411	0	0.98264	0.984744	1.95279e-05	267	0.00521394	2304
chr18_58754581-58755150	chr18:58754870:C:T	chr18	58754870	C	T	0.019737	0.030809	0.999235	-3.79855	23.1869	0.655528	7e-06	0.473518	46.7463	102	4	207	4	6	58754870	10.2633	0	0.988177	0.948733	1.46995e-06	160	0.000235192	4
chr18_24836871-24837690	chr18:24857857:T:G	chr18	24857857	T	G	0.046053	0.177122	0.999669	-4.15783	23.5813	0.371689	0.000152	0.509199	44.2581	266	7	288	5	7	24857857	10.4971	0	0.995654	0.956327	1.19746e-06	228	0.000273022	20577
chr18_34158291-34160050	chr18:34159357:A:C	chr18	34159357	A	C	0.559211	0.011813	0.99442	-4.41739	21.8254	0.537222	0.000447	0.524818	126.443	79	4	176	4	4	34159357	8.27193	0	0.994888	0.994496	2.98619e-06	98	0.000292646	187
chr18_3590471-3590480	chr18:3589926:T:C	chr18	3589926	T	C	0.230263	6.60268	0.992247	-3.85385	22.9979	0.67145	0.01	0.5	25.2406	125	0	243	5	5	3589926	10.3264	0		0.988928	1.62182e-06	182	0.000295172	550
chr18_3794641-3795160	chr18:3794806:G:A	chr18	3794806	G	A	0.256579	5.79574	0.999592	-3.85374	22.7286	0.61765	2.2e-05	0.556863	25.9748	132	2	215	5	5	3794806	9.82702	0	0.988191	0.987212	1.8657e-06	160	0.000298511	94
chr18_3794641-3795160	chr18:3794759:C:T	chr18	3794759	C	T	0.092105	0.237491	0.99983	-3.84504	20.6157	0.322222	1.6e-05	0.641552	17.9324	131	2	215	5	5	3794806	9.53416	0	0.988133	0.985714	5.61343e-06	160	0.000898148	141
chr18_3901371-3903050	chr18:3902379:A:G	chr18	3902379	A	G	0.105263	1.98875	0.969974	-3.37001	22.8138	0.395511	4e-06	0.490543	50.8088	107	6	239	6	6	3902379	9.8651	0	0.94221	0.966098	1.78481e-06	178	0.000317695	169
chr18_12014831-12016380	chr18:12015824:C:T	chr18	12015824	C	T	0.203947	0.012969	0.99429	-4.17282	22.9127	0.430998	0.000151	0.507775	15.8889	182	8	335	14	14	12039627	9.34712	0	0.96962	0.912674	1.69524e-06	199	0.000337352	218
chr18_12014831-12016380	chr18:12015150:G:C	chr18	12015150	G	C	0.171053	0.394412	0.985159	-3.19764	17.7938	0.561868	0.000137	0.460473	17.7667	178	8	335	12	14	12039627	6.90356	0	0.969409	0.94108	2.46184e-05	199	0.00489907	456
chr18_28064751-28066800	chr18:28088857:G:A	chr18	28088857	G	A	0.25	0.584795	0.98546	-4.49695	21.9861	0.453804	0.000595	0.469498	78.5845	188	9	198	5	9	28088857	8.68233	0	0.992491	0.973346	2.74628e-06	128	0.000351524	23081
chr18_23154621-23156320	chr18:23155444:T:C	chr18	23155444	T	C	0.710526	0.042218	0.999937	-3.54105	21.9382	0.571526	0.000401	0.523334	54.4626	83	5	171	4	4	23155444	9.0561	0	0.995454	0.991727	2.81576e-06	127	0.000357602	26
chr18_23154621-23156320	chr18:23161653:G:A	chr18	23161653	G	A	0.059211	0.301042	0.928281	-3.28202	16.7444	0.377891	0.000367	0.564294	44.0988	101	5	171	7	4	23155444	7.26541	0	0.995658	0.870447	4.27678e-05	127	0.00543151	6183
chr18_79465381-79466130	chr18:79466028:C:T	chr18	79466028	C	T	0.019737	0.030809	0.999235	-4.12543	23.2582	0.285201	0.00019	0.471532	45.8189	184	10	345	8	4	79466028	11.0563	0	0.983925	0.942289	1.41645e-06	253	0.000358361	272
chr18_48135901-48137250	chr18:48136592:G:T	chr18	48136592	G	T	0.769737	0.394412	0.999925	-3.3442	22.7737	0.562703	0.003745	0.476022	56.308	119	8	260	4	5	48136592	9.39286	0	0.995072	0.994483	1.82241e-06	204	0.000371771	16
chr18_79393101-79397140	chr18:79392631:T:C	chr18	79392631	T	C	0.296053	0.835995	0.996354	-3.27581	23.017	0.473948	0.000234	0.512012	109.172	160	23	330	5	6	79392631	8.52251	0	0.918385	0.989395	1.60574e-06	232	0.000372532	2489
chr18_50756181-50756580	chr18:50756328:C:G	chr18	50756328	C	G	0.085526	0.664769	0.998071	-3.58869	22.0846	0.644894	1.3e-05	0.534695	36.6031	96	1	200	5	4	50756328	9.60828	0	0.985755	0.985755	2.60894e-06	143	0.000373079	52
chr18_13280031-13280890	chr18:13280481:G:A	chr18	13280481	G	A	0.289474	0.042218	0.985358	-3.80949	22.2515	0.590925	3e-06	0.550526	27.2264	120	5	206	5	4	13280481	9.3196	0	0.968993	0.953413	2.3917e-06	158	0.000377888	21
chr18_36180071-36180390	chr18:36178473:A:G	chr18	36178473	A	G	0.401316	0.705958	0.986157	-3.67601	21.9983	0.603795	6e-06	0.505732	30.3446	83	4	212	6	8	36178473	9.42361	0	0.990628	0.973099	2.72891e-06	144	0.000392963	1757
chr18_29726791-29727150	chr18:29727013:A:G	chr18	29727013	A	G	0.986842	0.013511	0.848321	-4.02964	21.4794	0.314461	8e-06	0.471621	34.1619	123	3	243	6	14	29727013	9.60691	0	0.995418	0.86108	3.57645e-06	111	0.000396986	43
chr18_29726791-29727150	chr18:29703940:T:C	chr18	29703940	T	C	0.421053	0.061338	0.99638	-3.3709	18.0944	0.424084	8e-06	0.446294	23.8129	9	3	243	4	14	29727013	7.25905	0	0.995212	0.991989	2.10222e-05	111	0.00233347	23030
chr18_8685091-8687160	chr18:8686743:T:C	chr18	8686743	T	C	0.197368	0.483746	0.996879	-3.57824	22.4366	0.431194	0.000144	0.483482	68.6809	140	10	292	5	4	8686743	9.29759	0	0.915668	0.99313	2.17196e-06	215	0.000466971	617
chr18_6741001-6741790	chr18:6741349:G:A	chr18	6741349	G	A	0.302632	0.00046	0.986727	-3.45778	21.589	0.405246	1.5e-05	0.436022	30.1854	152	3	267	5	5	6741349	9.29676	0	0.960641	0.949268	3.37783e-06	143	0.000483029	47
chr18_8912471-8913170	chr18:8909141:T:C	chr18	8909141	T	C	0.197368	2.1809	0.998964	-3.78258	23.0771	0.576602	0.000418	0.550876	38.8947	164	3	424	5	4	8900700	9.54639	0	0.995639	0.989282	1.55637e-06	312	0.000485587	3679
chr18_61332891-61337440	chr18:61314886:A:T	chr18	61314886	A	T	0.381579	0.206224	0.996183	-3.49447	21.7458	0.530274	0.000318	0.49773	88.205	33	22	217	4	8	61314886	8.06837	0	0.992986	0.992081	3.11275e-06	162	0.000504266	20280
chr18_61332891-61337440	chr18:61341501:G:C	chr18	61341501	G	C	0.078947	0.689342	0.989991	-3.49447	17.6765	0.455374	0.000315	0.501318	78.255	124	22	217	5	8	61314886	6.57336	0	0.992984	0.975356	2.61838e-05	162	0.00424177	6335
chr18_61332891-61337440	chr18:61315752:C:T	chr18	61315752	C	T	0.342105	0.317311	0.995418	-3.47193	16.9497	0.472494	0.000317	0.499957	81.8546	40	22	217	4	8	61314886	5.73851	0	0.99298	0.991435	3.83841e-05	162	0.00621822	19414
chr18_34838101-34838200	chr18:34831328:C:A	chr18	34831328	C	A	0.157895	0.008247	0.996784	-3.77197	20.5913	0.662046	0.01	0.5	22.7946	62	0	144	5	6	34831328	9.15798	0		0.986025	5.68525e-06	92	0.000523043	6822
chr18_58453871-58454360	chr18:58454048:G:C	chr18	58454048	G	C	0.776316	2.1069	0.980527	-3.52733	22.3389	0.615074	1.5e-05	0.572011	40.0328	151	2	366	5	6	58454048	9.8041	0	0.993174	0.979029	2.28535e-06	242	0.000553056	68
chr18_9828361-9828450	chr18:9828451:T:C	chr18	9828451	T	C	0.802632	0.566533	0.989939	-3.11185	21.8922	0.348391	0.01	0.5	34.4723	149	0	268	5	5	9828451	9.62067	0		0.98324	2.88411e-06	195	0.000562401	45
chr18_63949121-63949840	chr18:63967130:AGACTCTTT:A	chr18	63967130	AGACTCTTT	A	0.348684	1.94319	0.988346	-3.03785	21.8874	0.571817	0.000826	0.484289	43.6944	275	5	317	5	6	63967130	8.9504	0	0.988542	0.980845	2.89125e-06	197	0.000569576	17650
chr18_9416601-9418010	chr18:9417237:A:G	chr18	9417237	A	G	0.473684	0.802809	0.993171	-3.03483	21.6766	0.541075	7.1e-05	0.543507	78.833	149	8	286	5	4	9417237	8.33298	0	0.96374	0.970539	3.22705e-06	185	0.000597003	69
chr18_50614821-50615340	chr18:50615203:G:A	chr18	50615203	G	A	0.013158	0.013511	0.998856	-3.66612	21.5113	0.254817	3e-06	0.444879	23.956	99	9	243	8	4	50615203	10.3119	0	0.991701	0.868299	3.51753e-06	175	0.000615568	123
chr18_11927621-11927920	chr18:11935991:G:A	chr18	11935991	G	A	0.322368	2.6532	0.986014	-3.0086	21.7582	0.372421	0.01	0.5	28.615	187	0	317	5	4	11935991	9.6332	0		0.977852	3.09271e-06	204	0.000630912	8221
chr18_53911291-53911440	chr18:53887027:T:C	chr18	53887027	T	C	0.625	0.023392	0.997024	-4.16569	21.8795	0.65195	0.002452	0.283309	19.5509	6	2	332	5	5	53887027	9.91055	0	0.941406	0.992053	2.90324e-06	223	0.000647423	24339
chr18_58313521-58315230	chr18:58314478:T:C	chr18	58314478	T	C	0.276316	0.471772	0.999934	-3.01908	20.8532	0.44926	0.000217	0.458746	89.1917	104	8	193	4	5	58314478	8.15836	0	0.992779	0.995368	4.95867e-06	134	0.000664462	102
chr18_5463351-5463710	chr18:5469709:A:T	chr18	5469709	A	T	0.282895	0.374469	0.995142	-3.85212	21.2341	0.375334	1.4e-05	0.456979	32.2766	119	2	213	5	4	5469709	9.35995	0	0.989708	0.989243	4.06465e-06	166	0.000674733	6179
chr18_58851401-58852230	chr18:58852090:T:G	chr18	58852090	T	G	0.875	0.726101	0.903029	-3.02514	20.7464	0.407269	6e-06	0.342455	53.3889	90	1	180	5	9	58852090	8.57699	0	0.867383	0.867383	5.24311e-06	131	0.000686848	274
chr18_54004971-54005070	chr18:54005035:A:G	chr18	54005035	A	G	0.190789	0.839982	0.997247	-4.71438	22.2189	0.287126	2.6e-05	0.365076	32.9096	212	2	360	5	6	54005035	10.5169	0	0.987927	0.991645	2.43264e-06	284	0.000690869	15
chr18_30763381-30764630	chr18:30741837:T:C	chr18	30741837	T	C	0.519737	0.046729	0.992366	-3.31952	19.7285	0.463196	1e-06	0.361558	83.8888	5	4	118	4	4	30741837	7.25826	0	0.975437	0.985606	8.92624e-06	79	0.000705173	22169
chr18_28198631-28199030	chr18:28198893:A:G	chr18	28198893	A	G	0.480263	4.22039	0.999948	-3.74316	20.7143	0.575771	8e-06	0.527598	28.3904	78	2	188	4	7	28198893	8.51572	0	0.996105	0.996572	5.33161e-06	138	0.000735762	63
chr18_79982561-79983510	chr18:79982916:G:A	chr18	79982916	G	A	0.151316	0.053881	0.999435	-3.24914	20.8861	0.389819	1e-05	0.426303	52.205	106	1	213	5	3	79982916	9.06014	0	0.99238	0.99238	4.87419e-06	158	0.000770122	120
chr18_49608031-49609360	chr18:49608474:A:T	chr18	49608474	A	T	0.651316	2.67833	0.955518	-3.02803	21.719	0.570687	6e-06	0.549576	61.0148	143	4	297	4	6	49608474	8.92971	0	0.985873	0.946439	3.15655e-06	250	0.000789138	222
chr18_48733131-48734730	chr18:48733857:T:A	chr18	48733857	T	A	0.131579	1.74472	0.976788	-3.25259	20.8517	0.549679	0.000384	0.488106	102.661	94	13	212	6	4	48733857	8.07948	0	0.970208	0.896958	4.96252e-06	160	0.000794003	73
chr18_43129911-43130420	chr18:43121424:A:G	chr18	43121424	A	G	0.197368	0.000817	0.998478	-2.84603	20.9476	0.606841	1.1e-05	0.473374	25.628	92	5	302	8	5	43121424	8.91258	0	0.994739	0.979622	4.72021e-06	176	0.000830757	8742
chr18_8711871-8712810	chr18:8711944:G:A	chr18	8711944	G	A	0.513158	0.205307	0.999923	-2.92319	21.2829	0.578863	0.000474	0.609014	40.8322	150	4	303	7	8	8711944	8.85566	0	0.979336	0.99549	3.96251e-06	218	0.000863827	396
chr18_40569671-40569970	chr18:40569802:G:A	chr18	40569802	G	A	0.157895	2.67188	0.98774	-3.3021	20.9541	0.344415	1.4e-05	0.441332	40.6773	156	2	292	4	6	40569802	9.52406	0	0.97808	0.979512	4.70411e-06	185	0.00087026	18
chr18_71951031-71951300	chr18:71929249:A:AT	chr18	71929249	A	AT	0.151316	0.053881	0.977191	-2.93659	20.6219	0.346148	0.01	0.5	37.575	7	0	210	5	5	71929249	9.34537	0		0.960235	5.5952e-06	158	0.000884042	21917
chr18_58337261-58340510	chr18:58343483:C:T	chr18	58343483	C	T	0.875	0.038668	0.999873	-3.37392	19.798	0.539196	0.000398	0.484699	133.031	114	15	189	5	9	58338568	7.47978	0	0.99193	0.982631	8.60729e-06	106	0.000912373	4597
chr18_58337261-58340510	chr18:58340200:C:T	chr18	58340200	C	T	0.019737	0.030809	0.998221	-3.08618	17.6876	0.413892	0.000399	0.493192	123.358	100	15	189	8	9	58338568	7.26597	0	0.992214	0.943215	2.60321e-05	106	0.0027594	1314
chr18_69795591-69796610	chr18:69796321:A:G	chr18	69796321	A	G	0.111842	0.003247	0.98131	-2.90101	20.7014	0.58668	0.000228	0.501432	48.4754	117	7	234	4	4	69796321	8.53144	0	0.985457	0.980772	5.36756e-06	175	0.000939323	221
chr18_39840961-39842400	chr18:39821645:T:G	chr18	39821645	T	G	0.578947	0.061338	0.999734	-3.46235	19.5142	0.459804	0.00023	0.535513	103.628	19	4	138	4	4	39821645	7.26723	0	0.957631	0.992413	9.9852e-06	96	0.000958579	20035
chr18_8549511-8549620	chr18:8549567:T:C	chr18	8549567	T	C	0.473684	1.83901	0.999922	-3.31653	20.9298	0.382967	3.1e-05	0.451335	29.1579	146	1	300	5	4	8549567	9.06946	0	0.994751	0.994751	4.76429e-06	216	0.00102909	1
chr18_25056381-25057280	chr18:25058244:A:G	chr18	25058244	A	G	0.177632	1.20516	0.999909	-3.02651	20.3443	0.419453	6.4e-05	0.535598	35.9325	116	5	208	24	17	25058244	8.46334	0	0.98937	0.98465	6.46859e-06	165	0.00106732	1414
chr18_25056381-25057280	chr18:25074103:T:C	chr18	25074103	T	C	0.559211	0.127215	0.999923	-2.85532	17.9379	0.440919	6.6e-05	0.570301	41.3932	183	5	208	30	17	25058244	6.88098	0	0.988977	0.991565	2.28236e-05	165	0.00376589	17273
chr18_59823361-59823910	chr18:59827644:A:G	chr18	59827644	A	G	0.223684	0.016998	0.994929	-3.11842	20.6985	0.405303	5e-06	0.473089	44.7606	183	5	287	4	7	59827644	8.83016	0	0.981766	0.9893	5.37579e-06	199	0.00106978	4008
chr18_1861211-1862290	chr18:1868144:CT:C	chr18	1868144	CT	C	0.184211	1.45257	0.996749	-3.07774	20.5388	0.589709	0.000336	0.524835	22.2039	161	8	243	5	4	1868144	8.51136	0	0.972782	0.984373	5.84337e-06	185	0.00108102	6394
chr18_1861211-1862290	chr18:1841468:C:T	chr18	1841468	C	T	0.434211	0.608774	0.999948	-2.9598	18.9325	0.569829	0.000292	0.563957	20.4113	26	8	243	5	4	1868144	7.54211	0	0.973742	0.992226	1.35429e-05	185	0.00250543	20282
chr18_23191631-23193170	chr18:23192695:T:C	chr18	23192695	T	C	0.013158	0.013511	0.998856	-3.9164	19.4313	0.355811	0.00024	0.520379	73.646	92	6	186	6	5	23178132	8.71293	0	0.989256	0.92196	1.04282e-05	105	0.00109496	295
chr18_79588621-79589690	chr18:79591355:T:C	chr18	79591355	T	C	0.440789	1.65736	0.999951	-3.22091	20.848	0.55083	0.000355	0.555924	70.615	184	10	313	4	9	79591355	8.19399	0	0.986717	0.990751	4.9722e-06	225	0.00111874	2199
chr18_62743861-62744990	chr18:62738595:A:C	chr18	62738595	A	C	0.032895	0.087926	0.998923	-3.87267	19.1034	0.384649	0.000373	0.477409	65.5006	40	4	114	8	7	62768548	8.2653	0	0.993407	0.947998	1.23822e-05	94	0.00116393	5831
chr18_44048971-44049130	chr18:44048969:A:C	chr18	44048969	A	C	0.401316	0.131612	0.99715	-3.64587	19.7607	0.624226	0.01	0.5	22.5529	124	0	206	4	5	44057329	8.59032	0		0.992292	8.77711e-06	136	0.00119369	81
chr18_8006081-8006790	chr18:8028972:C:G	chr18	8028972	C	G	0.460526	0.165676	0.993453	-2.74098	19.5514	0.433742	1.2e-05	0.486668	55.4397	191	2	209	4	5	8028972	7.78539	0	0.995016	0.98793	9.79303e-06	127	0.00124371	22536
chr18_67783121-67783830	chr18:67779532:G:A	chr18	67779532	G	A	0.111842	0.003247	0.999335	-3.62174	20.6505	0.327759	1.9e-05	0.363271	23.1985	112	2	336	6	4	67779532	9.54177	0	0.981558	0.98149	5.51234e-06	237	0.00130643	3944
chr18_9755701-9755910	chr18:9755838:G:A	chr18	9755838	G	A	0.236842	4.2886	0.993778	-2.93809	20.6066	0.371235	1.7e-05	0.441449	40.787	164	2	308	5	3	9755838	9.09693	0	0.988469	0.987849	5.64026e-06	247	0.00139314	32
chr18_13868261-13869430	chr18:13868552:A:G	chr18	13868552	A	G	0.25	1.89474	0.983481	-2.90836	20.3698	0.553664	0.000337	0.533147	57.7127	178	9	344	6	6	13868552	7.90526	0	0.9909	0.956539	6.38293e-06	221	0.00141063	294
chr18_11148571-11150060	chr18:11145132:A:T	chr18	11145132	A	T	0.335526	1.72931	0.989933	-3.15886	19.8353	0.582281	0.000623	0.534322	28.3226	77	3	234	5	3	11145132	8.04074	0	0.940325	0.977077	8.44082e-06	172	0.00145182	4184
chr18_58054401-58054780	chr18:58051526:TAA:T	chr18	58051526	TAA	T	0.052632	3.29861	0.994251	-3.5518	20.3869	0.633141	5e-06	0.604599	58.8172	128	3	304	6	5	58051526	8.74989	0	0.980238	0.972098	6.32608e-06	234	0.0014803	3064
chr18_48607141-48607700	chr18:48607273:G:C	chr18	48607273	G	C	0.138158	2.22779	0.997643	-2.71663	20.0318	0.604157	0.000627	0.586571	35.5721	96	2	258	5	4	48607273	8.36877	0	0.989878	0.992827	7.61645e-06	195	0.00148521	147
chr18_35523631-35524570	chr18:35524080:G:A	chr18	35524080	G	A	0.927632	0.462552	0.971548	-2.78073	19.9964	0.390361	0.000367	0.550858	50.4748	117	3	237	5	5	35524080	8.36321	0	0.996635	0.969084	7.75879e-06	198	0.00153624	20
chr18_35523631-35524570	chr18:35539581:A:G	chr18	35539581	A	G	0.875	1.55102	0.98945	-2.78073	18.0989	0.418775	0.000386	0.497366	42.2962	193	3	237	5	5	35524080	7.24443	0	0.996621	0.976128	2.09721e-05	198	0.00415248	15481
chr18_79964211-79965800	chr18:79961149:C:T	chr18	79961149	C	T	0.105263	1.0519	0.999783	-3.89767	19.7377	0.41377	0.000524	0.447888	81.5886	122	11	235	10	9	79961149	8.27282	0	0.975124	0.979023	8.88323e-06	179	0.0015901	3857
chr18_13823811-13824440	chr18:13840896:C:T	chr18	13840896	C	T	0.059211	0.301042	0.999741	-3.4304	20.2096	0.429747	0.000179	0.527172	96.0136	284	9	381	10	5	13840896	8.15347	0	0.969919	0.951846	6.94028e-06	245	0.00170037	16770
chr18_58276781-58277100	chr18:58279021:G:C	chr18	58279021	G	C	0.309211	0.155185	0.993762	-2.98979	19.3799	0.404486	1e-05	0.486585	47.8772	116	5	229	4	6	58279021	8.16291	0	0.990856	0.98873	1.07128e-05	164	0.0017569	2081
chr18_76801741-76802600	chr18:76798003:C:G	chr18	76798003	C	G	0.098684	0.112317	0.999327	-2.97251	19.8474	0.416856	0.000169	0.50573	106.166	152	6	308	5	3	76798003	8.26879	0	0.990769	0.981891	8.38774e-06	210	0.00176142	4167
chr18_22607201-22607260	chr18:22607332:C:T	chr18	22607332	C	T	0.236842	2.06286	0.99812	-3.76213	19.4515	0.646035	7.3e-05	0.371799	33.351	117	1	259	4	4	22607332	8.44274	0	0.994214	0.987517	1.03189e-05	173	0.00178517	102
chr18_50093111-50094420	chr18:50093659:G:C	chr18	50093659	G	C	0.703947	0.543013	0.996558	-2.86857	20.4381	0.548454	0.000679	0.497538	40.974	175	8	347	4	7	50093659	7.92464	0	0.994634	0.995352	6.15898e-06	290	0.0017861	107
chr18_30863001-30863540	chr18:30863278:T:A	chr18	30863278	T	A	0.118421	1.05365	0.957458	-2.63603	18.8088	0.365254	1.3e-05	0.404918	29.3564	79	2	160	12	7	30863278	8.27285	0	0.948298	0.958146	1.44496e-05	125	0.0018062	8
chr18_27022621-27022790	chr18:27022731:G:A	chr18	27022731	G	A	0.368421	0.420741	0.998177	-2.77326	18.793	0.364558	5.3e-05	0.394647	32.4809	90	1	190	4	4	27022731	8.25467	0	0.994169	0.994169	1.45702e-05	125	0.00182127	25
chr18_58104901-58106490	chr18:58101147:A:G	chr18	58101147	A	G	0.046053	4.79691	0.999666	-3.46274	20.0468	0.385219	0.000335	0.470553	61.9296	150	12	306	7	4	58100791	8.72606	0	0.990247	0.965401	7.55698e-06	243	0.00183635	4549
chr18_55500041-55500920	chr18:55500498:T:C	chr18	55500498	T	C	0.111842	0.003247	0.999859	-2.87765	17.8255	0.574232	0.000461	0.545756	63.5789	50	3	107	5	7	55500498	7.04204	0	0.994428	0.989666	2.42119e-05	82	0.00198537	18
chr18_35695641-35696180	chr18:35695970:G:C	chr18	35695970	G	C	0.032895	0.087926	0.998717	-2.80988	19.1402	0.650111	5e-06	0.458917	44.9488	102	5	227	6	4	35695970	8.31712	0	0.991439	0.967808	1.21458e-05	179	0.0021741	60
chr18_77086121-77086400	chr18:77086319:A:G	chr18	77086319	A	G	0.460526	1.7701	0.999922	-2.50461	19.5781	0.401143	4.9e-05	0.445077	43.4391	182	1	324	4	6	77086319	8.20004	0	0.994206	0.994206	9.65704e-06	258	0.00249152	59
chr18_45449661-45450400	chr18:45453407:C:T	chr18	45453407	C	T	0.855263	0.301042	0.991572	-3.16923	18.7384	0.61173	6e-06	0.519771	58.6901	142	3	245	6	6	45453407	8.05541	0	0.996955	0.983986	1.49936e-05	168	0.00251892	3377
chr18_45056561-45057770	chr18:45057253:C:A	chr18	45057253	C	A	0.013158	0.013511	0.986832	-2.75036	18.0104	0.32549	0.001895	0.500438	53.4688	88	2	151	7	3	45057253	8.29207	0	0.990634	0.92214	2.19703e-05	115	0.00252658	87
chr18_48575221-48576700	chr18:48576351:A:C	chr18	48576351	A	C	0.052632	0.234568	0.998402	-3.36953	18.9136	0.360973	3e-06	0.518934	40.6582	108	7	236	6	4	48576351	8.47749	0	0.973284	0.970221	1.36773e-05	185	0.00253029	391
chr18_68840361-68841650	chr18:68841063:G:T	chr18	68841063	G	T	0.039474	7.11336	0.996357	-2.6177	18.9146	0.382849	0.000445	0.511901	63.0841	176	4	336	6	3	68841063	8.28371	0	0.995846	0.979482	1.36705e-05	189	0.00258372	57
chr18_50079261-50080920	chr18:50062985:A:G	chr18	50062985	A	G	0.098684	0.112317	0.998517	-2.83011	19.4163	0.450812	0.000145	0.505862	84.5231	23	16	298	5	4	50060955	7.47764	0	0.991629	0.979742	1.05105e-05	253	0.00265915	17105
chr18_37619851-37620600	chr18:37615666:C:T	chr18	37615666	C	T	0.453947	0.383838	0.997474	-2.72326	18.4078	0.579418	0.000434	0.511537	19.4961	83	3	212	4	4	37615666	7.41872	0	0.993848	0.992638	1.78323e-05	155	0.00276401	4560
chr18_79525861-79526760	chr18:79526967:C:A	chr18	79526967	C	A	0.052632	3.29861	0.886973	-3.93698	18.8543	0.429185	0.000614	0.405188	45.528	155	17	295	11	9	79517850	7.6042	0	0.95046	0.838317	1.4109e-05	197	0.00277948	657
chr18_33819861-33820030	chr18:33815127:T:C	chr18	33815127	T	C	0.335526	0.552026	0.999942	-3.24404	18.6341	0.321485	3.1e-05	0.615807	6.30903	153	3	288	7	13	33813054	8.48847	0	0.976341	0.990724	1.58363e-05	176	0.00278719	4819
chr18_8799961-8802880	chr18:8800680:C:CA	chr18	8800680	C	CA	0.105263	0.036981	0.994369	-2.39508	19.0668	0.545438	0.00029	0.48313	80.0193	154	22	319	5	5	8800680	7.21402	0	0.99565	0.980414	1.2622e-05	232	0.00292831	740
chr18_50117651-50118480	chr18:50119979:C:T	chr18	50119979	C	T	0.105263	0.036981	0.995929	-2.97989	19.0506	0.398135	0.000655	0.495035	34.4695	176	6	302	9	8	50119979	8.08102	0	0.991993	0.97931	1.27296e-05	233	0.00296599	1913
chr18_8656951-8658580	chr18:8658335:C:T	chr18	8658335	C	T	0.546053	6.10374	0.992907	-2.28878	18.3985	0.538389	1e-06	0.484434	76.987	148	10	287	4	8	8658335	6.72063	0	0.967864	0.994329	1.79199e-05	167	0.00299262	569
chr18_58096811-58097920	chr18:58099496:G:A	chr18	58099496	G	A	0.085526	0.424194	0.99832	-2.98346	18.9828	0.579651	0.000284	0.555732	71.2593	162	9	309	6	5	58099496	7.71251	0	0.978689	0.978903	1.31904e-05	244	0.00321845	2130
chr18_51164011-51166340	chr18:51186780:CTT:C	chr18	51186780	CTT	C	0.328947	0.013511	0.994638	-2.96416	18.2619	0.46536	0.000192	0.496906	81.4484	207	7	224	4	5	51186780	6.61695	0	0.99059	0.989288	1.92515e-05	169	0.00325351	21604
chr18_4453651-4456010	chr18:4463086:G:A	chr18	4463086	G	A	0.019737	0.030809	0.999235	-2.97162	19.0594	0.353771	0.000641	0.511275	22.6789	247	16	337	8	7	4436982	8.37765	0	0.98314	0.829274	1.26711e-05	260	0.00329447	8256
chr18_44791201-44794130	chr18:44791291:A:G	chr18	44791291	A	G	0.072368	0.462552	0.996771	-3.0772	17.3925	0.393367	0.00071	0.488376	54.7188	50	7	137	6	6	44791291	7.39013	0	0.967697	0.978631	3.04019e-05	109	0.00331381	1375
chr18_76314141-76314810	chr18:76314514:G:C	chr18	76314514	G	C	0.671053	0.013511	0.980365	-2.53516	17.3404	0.581505	0.00051	0.495824	30.6387	103	3	179	4	6	76314514	7.0174	0	0.991155	0.976261	3.12467e-05	110	0.00343714	38
chr18_46754651-46758300	chr18:46760741:C:A	chr18	46760741	C	A	0.276316	0.471772	0.999934	-2.33684	18.3464	0.468068	0.001497	0.495882	78.491	163	24	250	6	4	46760741	6.53637	0	0.987096	0.989158	1.84169e-05	191	0.00351762	4265
chr18_58241541-58242610	chr18:58247739:G:A	chr18	58247739	G	A	0.019737	0.030809	0.983413	-2.32528	17.5728	0.329312	0.000496	0.455187	75.0763	117	7	171	9	5	58247739	8.08619	0	0.992272	0.927974	2.7652e-05	130	0.00359476	5663
chr18_24814231-24815750	chr18:24815043:G:A	chr18	24815043	G	A	0.019737	0.030809	0.997544	-3.40141	18.4021	0.311995	0.000415	0.515319	28.5554	124	9	264	8	4	24815043	8.49613	0	0.993101	0.949613	1.78857e-05	202	0.0036129	53
chr18_57205481-57206280	chr18:57224028:G:A	chr18	57224028	G	A	0.888158	0.003247	0.933701	-2.94037	18.6466	0.637958	0.000428	0.519004	25.335	260	3	296	7	9	57224028	8.23674	0	0.894512	0.880503	1.57331e-05	232	0.00365008	18148
chr18_62749901-62752840	chr18:62751856:C:G	chr18	62751856	C	G	0.019737	0.030809	0.998899	-2.33673	16.9499	0.408351	0.000484	0.489566	131.887	50	6	120	6	7	62751856	7.07465	0	0.883682	0.949747	3.83786e-05	99	0.00379948	486
chr18_6543451-6543740	chr18:6554231:G:A	chr18	6554231	G	A	0.223684	0.016998	0.999923	-2.24769	18.2049	0.400535	5e-06	0.474815	40.6139	190	5	285	5	6	6554231	7.67898	0	0.921331	0.989081	1.98364e-05	195	0.00386809	10635
chr18_78859641-78859900	chr18:78866883:T:C	chr18	78866883	T	C	0.348684	2.67833	0.999946	-2.45929	17.9308	0.599365	0.000655	0.479015	29.183	167	6	271	5	5	78866883	7.43531	0	0.963564	0.989376	2.29084e-05	169	0.00387153	7113
chr18_39793411-39794140	chr18:39793723:A:G	chr18	39793723	A	G	0.177632	1.20516	0.999909	-2.4236	16.3906	0.603373	0.001378	0.570149	24.2353	59	2	146	6	3	39793723	6.68998	0	0.991715	0.991448	5.15402e-05	76	0.00391706	53
chr18_32595181-32596600	chr18:32618566:G:T	chr18	32618566	G	T	0.184211	0.19529	0.996219	-2.52167	17.7907	0.442853	3e-06	0.443074	63.4563	229	6	244	5	3	32618566	6.82044	0	0.994909	0.986287	2.46587e-05	161	0.00397004	22676
chr18_24270391-24272680	chr18:24295858:CT:C	chr18	24295858	CT	C	0.157895	3.29861	0.982728	-2.65585	17.5549	0.469188	0.000404	0.529856	194.946	196	9	207	5	5	24295858	6.15639	0	0.990206	0.974301	2.79134e-05	147	0.00410327	24322
chr18_79657191-79657700	chr18:79657580:CCA:C	chr18	79657580	CCA	C	0.375	0.113216	0.993033	-2.2802	18.1579	0.586067	3.1e-05	0.586337	40.3833	127	1	258	4	4	79657580	7.3959	0	0.845935	0.986069	2.03321e-05	206	0.00418841	134
chr18_65762651-65762780	chr18:65760916:C:G	chr18	65760916	C	G	0.348684	1.28022	0.994126	-3.05005	17.2428	0.636699	0.000126	0.515658	33.6078	110	1	234	4	3	65760916	7.39338	0	0.992433	0.987617	3.28938e-05	128	0.00421041	1800
chr18_36572091-36572800	chr18:36572734:G:T	chr18	36572734	G	T	0.664474	0.052203	0.960506	-2.25094	17.8357	0.447745	3e-06	0.477544	54.3861	105	8	233	5	4	36572734	6.77899	0	0.980819	0.895576	2.40826e-05	186	0.00447936	288
chr18_74082451-74083310	chr18:74092446:A:G	chr18	74092446	A	G	0.315789	0.049967	0.995255	-2.93409	17.385	0.444987	0.000465	0.471593	95.293	151	4	225	4	6	74092446	6.58491	0	0.98816	0.991503	3.05229e-05	149	0.00454791	9566
chr18_26059351-26059560	chr18:26064543:G:GA	chr18	26064543	G	GA	0.328947	9.00995	0.997489	-2.96501	17.1151	0.606852	4.5e-05	0.482338	31.2752	133	1	202	4	5	26079235	7.10646	0	0.995024	0.993517	3.5182e-05	137	0.00481993	5087
chr18_65490781-65491140	chr18:65490996:T:C	chr18	65490996	T	C	0.447368	1.0519	0.98354	-2.05061	16.6308	0.406767	3e-05	0.373016	35.4339	106	1	196	4	5	65490996	6.82646	0	0.951193	0.951193	4.54081e-05	108	0.00490408	36
chr18_36376461-36376940	chr18:36366822:A:G	chr18	36366822	A	G	0.368421	0.420741	0.998079	-2.72003	17.0845	0.593223	1.3e-05	0.555449	40.9522	76	3	214	5	4	36366822	6.94467	0	0.98877	0.991181	3.57536e-05	147	0.00525578	9878
chr18_65938671-65938890	chr18:65944218:A:G	chr18	65944218	A	G	0.578947	0.515851	0.999948	-2.62499	17.715	0.5793	1.4e-05	0.576114	44.7506	220	2	321	4	4	65944218	7.16162	0	0.996091	0.992573	2.56593e-05	207	0.00531147	5438
chr18_3652591-3654520	chr18:3656488:T:C	chr18	3656488	T	C	0.184211	0.19529	0.999911	-2.10464	17.6756	0.55657	2e-06	0.516718	55.044	155	11	300	5	7	3656488	6.7374	0	0.962562	0.986406	2.61963e-05	206	0.00539643	2932
chr18_35376461-35377930	chr18:35381781:C:T	chr18	35381781	C	T	0.296053	0.543013	0.999028	-2.96773	17.2667	0.462934	0.000215	0.504593	109.247	133	11	233	4	8	35381781	6.1578	0	0.986552	0.991456	3.24833e-05	169	0.00548967	4585
chr18_56947251-56947720	chr18:56928872:G:A	chr18	56928872	G	A	0.118421	10.3941	0.99955	-3.54246	17.5479	0.359807	2.6e-05	0.340818	17.4828	29	1	251	6	7	56928872	7.76242	0	0.993431	0.98682	2.80156e-05	197	0.00551907	18614
chr18_23232071-23232850	chr18:23231006:A:C	chr18	23231006	A	C	0.197368	0.000817	0.991338	-2.51275	16.6815	0.581489	4.6e-05	0.424829	53.6174	74	1	175	7	7	23231006	6.57141	0	0.956914	0.983827	4.42102e-05	126	0.00557049	1454
chr18_50992381-50992730	chr18:50977561:G:A	chr18	50977561	G	A	0.421053	0.515851	0.993694	-2.53631	14.8847	0.586508	3.5e-05	0.469557	30.394	15	1	86	4	7	50977561	5.90528	0	0.995501	0.988639	0.000114283	50	0.00571416	14995
chr18_38199241-38200010	chr18:38199732:C:T	chr18	38199732	C	T	0.098684	0.911077	0.984288	-2.15851	17.3399	0.309795	1.7e-05	0.476188	17.7929	122	2	260	7	4	38199732	8.12561	0	0.977057	0.974431	3.1256e-05	185	0.00578236	106
chr18_48139021-48140090	chr18:48164810:A:G	chr18	48164810	A	G	0.782895	0.915475	0.999921	-2.26301	17.3649	0.573606	0.000821	0.486038	48.6023	246	2	247	5	3	48164810	6.92738	0	0.991309	0.989694	3.08475e-05	188	0.00579933	25254
chr18_57087771-57088370	chr18:57085881:C:T	chr18	57085881	C	T	0.052632	0.234568	0.995933	-3.22907	17.6822	0.617984	5e-06	0.487864	28.6555	147	3	292	7	5	57085505	7.39121	0	0.977651	0.95836	2.61057e-05	225	0.00587378	2189
chr18_10047221-10047540	chr18:10036072:A:C	chr18	10036072	A	C	0.125	8.70032	0.941063	-2.65968	17.1403	0.658921	0.000636	0.778431	8.23086	75	3	228	7	4	10036072	7.44485	0	0.964816	0.913398	3.47177e-05	174	0.00604088	11308
chr18_78241941-78243180	chr18:78244829:C:G	chr18	78244829	C	G	0.157895	0.90918	0.988096	-2.18772	17.3367	0.576963	0.000772	0.470237	31.5132	181	8	322	8	5	78244829	6.84153	0	0.944403	0.976714	3.13083e-05	196	0.00613643	2269
chr18_5237031-5239110	chr18:5216247:A:G	chr18	5216247	A	G	0.263158	0.19	0.999932	-3.7573	17.9697	0.47883	0.00028	0.503037	166.149	54	22	439	5	7	5216148	5.97621	0	0.976349	0.990483	2.24454e-05	276	0.00619493	21823
chr18_54268901-54270550	chr18:54261622:T:A	chr18	54261622	T	A	0.421053	0.049684	0.997137	-2.99425	17.0142	0.473918	0.000872	0.48097	180.058	92	10	233	4	5	54254649	5.67863	0	0.990349	0.992109	3.71013e-05	168	0.00623302	8104
chr18_58438541-58438910	chr18:58438636:A:G	chr18	58438636	A	G	0.875	0.038668	0.999873	-2.73244	17.0773	0.364621	6.1e-05	0.572391	41.2439	94	1	284	5	5	58438636	7.22932	0	0.989708	0.989708	3.58879e-05	182	0.00653161	90
chr18_8260211-8261540	chr18:8262144:A:G	chr18	8262144	A	G	0.361842	1.03638	0.980402	-2.55409	17.2621	0.465687	0.000106	0.494279	76.1882	154	9	260	5	6	8261072	6.037	0	0.96151	0.96631	3.25615e-05	204	0.00664255	1268
chr18_27447511-27447530	chr18:27448747:GA:G	chr18	27448747	GA	G	0.434211	4.7567	0.991955	-2.96887	16.1083	0.637608	0.01	0.5	21.9461	87	0	161	5	3	27448747	7.00454	0		0.987709	5.98198e-05	112	0.00669982	1227
chr19_53660671-53661860	chr19:53661237:T:C	chr19	53661237	T	C	0.105263	0.036981	0.999851	-77.7927	363.695	0.114705	0.000624	0.569824	7.85787	167	11	365	6	9	53661237	179.706	0	0.97294	0.988764	4.41536e-81	138	6.0932e-79	29
chr19_53660671-53661860	chr19:53662957:A:T	chr19	53662957	A	T	0.631579	1.30329	0.978155	-39.9493	184.676	0.329936	0.001061	0.506258	7.58971	187	11	365	15	9	53661237	89.5802	0	0.9669	0.942785	4.61878e-42	138	6.37392e-40	1691
chr19_53660671-53661860	chr19:53640176:C:T	chr19	53640176	C	T	0.190789	5.77184	0.999826	-13.436	58.856	0.281622	0.001137	0.541159	3.92069	26	11	365	15	9	53661237	27.5676	0	0.972814	0.863775	1.69646e-14	138	2.34112e-12	21090
chr19_53660671-53661860	chr19:53673403:T:C	chr19	53673403	T	C	0.447368	0.315452	0.973215	-11.3804	49.5096	0.641275	0.001346	0.5506	4.40658	269	11	365	16	9	53661237	22.6481	0	0.968296	0.875645	1.97405e-12	138	2.72419e-10	12137
chr19_53660671-53661860	chr19:53682746:G:A	chr19	53682746	G	A	0.25	0.210526	0.999931	-4.67755	18.9839	0.363139	0.001333	0.556743	3.46781	329	11	365	17	9	53661237	7.63309	0	0.969662	0.904957	1.31823e-05	138	0.00181916	21480
chr19_46470791-46473060	chr19:46473478:C:T	chr19	46473478	C	T	0.184211	3.41515	0.999908	-76.1097	352.906	0.648568	0.000401	0.500283	67.4739	164	17	285	13	11	46473478	172.482	0	0.99136	0.969657	9.87006e-79	122	1.20415e-76	1552
chr19_46470791-46473060	chr19:46463912:A:C	chr19	46463912	A	C	0.664474	3.3472	0.999945	-37.6591	171.555	0.645748	0.000434	0.51016	33.6913	118	17	285	14	11	46473478	82.2949	0	0.991497	0.816904	3.38422e-39	122	4.12875e-37	8014
chr19_46470791-46473060	chr19:46484443:A:C	chr19	46484443	A	C	0.157895	0.595812	0.999014	-12.5667	55.5862	0.383773	0.00061	0.54834	10.6391	225	17	285	22	11	46473478	25.6415	0	0.992046	0.946163	8.94506e-14	122	1.0913e-11	12517
chr19_46470791-46473060	chr19:46456396:T:C	chr19	46456396	T	C	0.973684	0.055515	0.999425	-8.94594	39.087	0.655929	0.000637	0.556009	8.30859	71	17	285	8	11	46473478	18.1033	0	0.992016	0.903883	4.0534e-10	122	4.94514e-08	15530
chr19_46470791-46473060	chr19:46484666:AC:A	chr19	46484666	AC	A	0.078947	5.79737	0.998812	-5.34894	22.4123	0.386258	0.000662	0.553317	8.3851	227	17	285	33	11	46473478	9.56804	0	0.993368	0.936837	2.19959e-06	122	0.00026835	12740
chr19_46470791-46473060	chr19:46471794:G:A	chr19	46471794	G	A	0.026316	0.055515	0.936879	-4.8861	20.1498	0.604044	0.000676	0.551628	12.0564	156	17	285	5	11	46473478	8.47086	0	0.993343	0.93777	7.16074e-06	122	0.00087361	132
chr19_46470791-46473060	chr19:46480819:AAC:A	chr19	46480819	AAC	A	0.5	0.842105	0.99771	-4.03469	16.3448	0.572242	0.000674	0.553442	9.76881	205	17	285	19	11	46473478	6.0551	0	0.993378	0.967026	5.28017e-05	122	0.00644181	8893
chr19_28727291-28727830	chr19:28727319:G:A	chr19	28727319	G	A	0.322368	0.334839	0.996003	-69.8088	327.044	0.853978	4e-06	0.379144	6.7459	174	12	367	7	20	28727319	163.022	0	0.992547	0.995035	4.23166e-73	264	1.11716e-70	241
chr19_28727291-28727830	chr19:28745485:C:T	chr19	28745485	C	T	0.236842	0.642621	0.999928	-16.7969	75.8321	0.257037	1.2e-05	0.354903	1.10735	330	12	367	16	20	28727319	38.0521	0	0.991768	0.978691	3.08832e-18	264	8.15316e-16	17925
chr19_28727291-28727830	chr19:28727750:A:G	chr19	28727750	A	G	0.75	1.89474	0.992945	-11.5305	51.6165	0.763792	0.000316	0.206659	1.33211	182	12	367	15	20	28727319	24.3007	0	0.988699	0.988075	6.74724e-13	264	1.78127e-10	190
chr19_28727291-28727830	chr19:28725986:T:C	chr19	28725986	T	C	0.157895	0.008247	0.985439	-9.85778	44.0195	0.272341	6.7e-05	0.316329	0.901496	168	12	367	45	20	28727319	21.5457	0	0.991763	0.943786	3.25124e-11	264	8.58326e-09	1574
chr19_28727291-28727830	chr19:28728268:C:T	chr19	28728268	C	T	0.236842	0.21867	0.996362	-6.51363	28.6658	0.324528	2.3e-05	0.355184	0.914932	189	12	367	28	20	28727319	14.3316	0	0.991681	0.979866	8.60081e-08	264	2.27061e-05	708
chr19_28727291-28727830	chr19:28729509:C:A	chr19	28729509	C	A	0.026316	0.055515	0.995616	-5.98702	26.2836	0.819669	0.000122	0.327748	2.7702	200	12	367	39	20	28727319	12.8901	0	0.991964	0.884961	2.94783e-07	264	7.78227e-05	1949
chr19_53131851-53133320	chr19:53132920:C:A	chr19	53132920	C	A	0.157895	0.008247	0.968874	-59.6506	280.028	0.318738	0.000659	0.481845	51.8592	196	12	302	8	7	53132920	137.305	0	0.850202	0.92309	7.40347e-63	198	1.46589e-60	334
chr19_53131851-53133320	chr19:53155127:A:G	chr19	53155127	A	G	0.861842	0.188484	0.955155	-13.1804	60.3139	0.40631	0.000817	0.416988	28.0229	278	12	302	9	7	53132920	27.8206	0	0.848249	0.900061	8.08754e-15	198	1.60133e-12	22541
chr19_53131851-53133320	chr19:53132951:T:C	chr19	53132951	T	C	0.421053	0.480888	0.99751	-5.57737	24.9542	0.449634	0.000895	0.461052	17.427	198	12	302	7	7	53132920	10.0801	0	0.848615	0.967377	5.87084e-07	198	0.000116243	365
chr19_53989401-53990610	chr19:53989805:C:T	chr19	53989805	C	T	0.085526	0.424194	0.992769	-48.6838	229.811	0.177886	0.000112	0.491098	21.5823	137	8	316	6	6	53989805	112.995	0	0.983223	0.987835	6.55343e-52	219	1.4352e-49	201
chr19_53989401-53990610	chr19:53996581:T:C	chr19	53996581	T	C	0.289474	0.124069	0.983081	-20.3151	94.7737	0.34012	0.000127	0.507054	14.471	174	8	316	14	6	53989805	45.1692	0	0.980421	0.901032	2.13438e-22	219	4.67429e-20	6575
chr19_53989401-53990610	chr19:54014014:A:G	chr19	54014014	A	G	0.671053	0.013511	0.999942	-8.21511	37.7361	0.595534	0.000157	0.490847	9.54684	299	8	316	9	6	53989805	16.9118	0	0.980218	0.983789	8.09932e-10	219	1.77375e-07	24008
chr19_53989401-53990610	chr19:53994033:C:T	chr19	53994033	C	T	0.217105	0.154397	0.956003	-7.80367	35.3286	0.595783	0.000168	0.472824	11.0391	157	8	316	7	6	53989805	15.699	0	0.979386	0.908341	2.78507e-09	219	6.0993e-07	4027
chr19_53989401-53990610	chr19:53969601:A:C	chr19	53969601	A	C	0.25	0.023392	0.999825	-6.6741	29.8402	0.585051	0.000165	0.476654	11.0689	26	8	316	6	6	53989805	12.9426	0	0.979225	0.988841	4.69151e-08	219	1.02744e-05	20405
chr19_53989401-53990610	chr19:54011761:GT:G	chr19	54011761	GT	G	0.289474	1.74472	0.929325	-5.06988	22.3806	0.572158	0.000166	0.488051	10.2266	278	8	316	11	6	53989805	9.16346	0	0.97932	0.82947	2.23621e-06	219	0.000489731	21755
chr19_53989401-53990610	chr19:53981538:A:C	chr19	53981538	A	C	0.796053	0.673083	0.977299	-4.49464	19.7746	0.416314	0.000147	0.521772	10.8528	101	8	316	9	6	53989805	8.07325	0	0.979048	0.943335	8.71315e-06	219	0.00190818	8468
chr19_53989401-53990610	chr19:53984704:G:A	chr19	53984704	G	A	0.447368	0.009541	0.987854	-4.10321	17.9063	0.565217	0.000162	0.491248	9.42275	109	8	316	6	6	53989805	7.03717	0	0.979536	0.974267	2.32051e-05	219	0.00508192	5302
chr19_18344221-18345270	chr19:18348567:A:G	chr19	18348567	A	G	0.342105	0.207943	0.981857	-48.1827	226.572	0.272154	0.00088	0.495639	16.1737	118	9	197	8	5	18348567	110.679	0	0.991674	0.95442	3.33328e-51	152	5.06659e-49	3821
chr19_18344221-18345270	chr19:18351615:A:C	chr19	18351615	A	C	0.677632	0.334839	0.968004	-22.9076	105.073	0.339212	0.001235	0.445048	9.71144	133	9	197	13	5	18348567	50.2651	0	0.990797	0.915143	1.17742e-24	152	1.78968e-22	6869
chr19_18344221-18345270	chr19:18344869:A:C	chr19	18344869	A	C	0.039474	0.128354	0.999615	-14.7285	67.4757	0.736869	0.00127	0.441763	14.4695	92	9	197	6	5	18348567	32.0783	0	0.990735	0.972775	2.13296e-16	152	3.2421e-14	123
chr19_18344221-18345270	chr19:18322119:G:A	chr19	18322119	G	A	0.684211	0.569157	0.99994	-6.92384	30.1827	0.398298	0.001436	0.440507	5.94212	9	9	197	6	5	18348567	13.2932	0	0.991484	0.989785	3.93193e-08	152	5.97654e-06	22627
chr19_18344221-18345270	chr19:18363109:G:A	chr19	18363109	G	A	0.309211	0.020474	0.945151	-4.97343	21.3206	0.593511	0.001426	0.443167	5.91758	172	9	197	8	5	18348567	8.89523	0	0.991428	0.883831	3.88539e-06	152	0.000590579	18363
chr19_18344221-18345270	chr19:18322415:T:C	chr19	18322415	T	C	0.894737	1.0519	0.999852	-4.29231	18.2452	0.370957	0.001455	0.439899	6.74915	11	9	197	6	5	18348567	7.77528	0	0.991507	0.972855	1.94216e-05	152	0.00295208	22331
chr19_36168931-36171290	chr19:36169581:G:A	chr19	36169581	G	A	0.111842	0.003247	0.99218	-48.0308	226.604	0.071724	0.000262	0.587711	11.3678	156	9	284	10	11	36169581	112.897	0	0.991442	0.945864	3.2803e-51	189	6.19978e-49	529
chr19_36168931-36171290	chr19:36181481:G:A	chr19	36181481	G	A	0.388158	0.070401	0.999947	-10.7111	48.9166	0.681438	0.000661	0.383922	5.67956	214	9	284	27	11	36169581	24.1047	0	0.990763	0.989592	2.67079e-12	189	5.0478e-10	11371
chr19_36168931-36171290	chr19:36169552:A:G	chr19	36169552	A	G	0.743421	1.45132	0.987017	-4.72069	21.7239	0.602278	0.000732	0.491136	17.0264	155	9	284	66	11	36169581	9.23335	0	0.952396	0.901965	3.14842e-06	189	0.000595051	558
chr19_43804411-43804930	chr19:43804612:A:G	chr19	43804612	A	G	0.407895	0.610218	0.985239	-45.9654	217.244	0.682711	8e-06	0.498367	36.996	156	7	300	16	11	43804612	108.592	0	0.978048	0.971553	3.60999e-49	205	7.40047e-47	58
chr19_43804411-43804930	chr19:43788092:A:G	chr19	43788092	A	G	0.638158	2.14847	0.988334	-18.0079	81.8981	0.663591	0.000403	0.514312	12.6638	46	7	300	30	11	43804612	39.486	0	0.975675	0.957669	1.43289e-19	205	2.93743e-17	16578
chr19_43804411-43804930	chr19:43829491:G:T	chr19	43829491	G	T	0.164474	0.776848	0.99073	-12.8629	57.9442	0.317748	0.000952	0.531139	9.64217	297	7	300	10	11	43804612	27.4538	0	0.980912	0.9564	2.69662e-14	205	5.52807e-12	24821
chr19_43804411-43804930	chr19:43826701:A:G	chr19	43826701	A	G	0.118421	0.005225	0.978936	-11.6677	51.9123	0.649685	0.000926	0.525085	12.3655	274	7	300	8	11	43804612	24.2371	0	0.980251	0.951753	5.80351e-13	205	1.18972e-10	22031
chr19_43804411-43804930	chr19:43817624:A:G	chr19	43817624	A	G	0.368421	1.30329	0.999947	-11.0854	49.2329	0.372153	0.000721	0.525566	9.76229	223	7	300	14	11	43804612	22.9135	0	0.976978	0.978383	2.27304e-12	205	4.65973e-10	12954
chr19_43804411-43804930	chr19:43805635:G:A	chr19	43805635	G	A	0.092105	0.237491	0.981466	-7.34594	32.3425	0.63601	0.000978	0.532448	9.6597	165	7	300	9	11	43804612	14.6309	0	0.981301	0.96228	1.29253e-08	205	2.64969e-06	965
chr19_43804411-43804930	chr19:43813328:C:T	chr19	43813328	C	T	0.105263	1.0519	0.976271	-7.02911	30.8376	0.347441	0.000983	0.534646	7.33789	203	7	300	8	11	43804612	14.0933	0	0.980066	0.93021	2.80548e-08	205	5.75123e-06	8658
chr19_33040891-33042120	chr19:33041394:C:T	chr19	33041394	C	T	0.210526	0.064653	0.99992	-42.2874	200.333	0.31352	0.000217	0.469685	26.0459	135	6	292	6	8	33041394	97.4136	0	0.995771	0.993819	1.76696e-45	175	3.09219e-43	112
chr19_33040891-33042120	chr19:33041605:G:A	chr19	33041605	G	A	0.309211	0.155185	0.99936	-13.6179	61.9816	0.60621	0.000371	0.366782	14.6926	137	6	292	4	8	33041394	28.7294	0	0.995754	0.995519	3.46682e-15	175	6.06693e-13	99
chr19_33040891-33042120	chr19:33023992:C:A	chr19	33023992	C	A	0.414474	0.199121	0.946523	-6.76183	29.4463	0.577502	0.000346	0.423554	12.1973	50	6	292	11	8	33041394	12.5681	0	0.995711	0.884029	5.74862e-08	175	1.00601e-05	17514
chr19_33040891-33042120	chr19:33017289:G:A	chr19	33017289	G	A	0.315789	0.702663	0.992754	-5.27193	22.4962	0.570432	0.000399	0.400306	12.1558	8	6	292	9	8	33041394	9.18354	0	0.995001	0.982768	2.10563e-06	175	0.000368484	24217
chr19_33040891-33042120	chr19:33018815:C:A	chr19	33018815	C	A	0.039474	0.128354	0.991718	-4.79013	20.256	0.630282	0.000369	0.425474	14.2452	16	6	292	7	8	33041394	8.71274	0	0.995487	0.943528	6.77408e-06	175	0.00118546	22691
chr19_56711601-56713750	chr19:56712924:A:C	chr19	56712924	A	C	0.236842	2.06286	0.990737	-42.0261	197.395	0.40657	0.000755	0.491039	48.1082	174	29	362	6	12	56712924	95.6825	0	0.983823	0.988971	7.73183e-45	265	2.04894e-42	248
chr19_56711601-56713750	chr19:56706748:C:G	chr19	56706748	C	G	0.519737	0.494105	0.985496	-23.1838	106.192	0.569349	0.000851	0.476692	29.1395	122	29	362	11	12	56712924	50.1762	0	0.983633	0.936496	6.69419e-25	265	1.77396e-22	5928
chr19_56711601-56713750	chr19:56715205:C:A	chr19	56715205	C	A	0.493421	0.053345	0.984344	-18.9174	86.5395	0.432149	0.000837	0.489065	26.5682	202	29	362	11	12	56712924	40.4544	0	0.984103	0.939567	1.36971e-20	265	3.62972e-18	2529
chr19_56711601-56713750	chr19:56722567:C:T	chr19	56722567	C	T	0.322368	2.31579	0.999943	-15.1231	68.4672	0.567444	0.000883	0.479152	23.8588	264	29	362	6	12	56712924	31.6359	0	0.984	0.985558	1.29005e-16	265	3.41863e-14	9891
chr19_56711601-56713750	chr19:56706109:G:T	chr19	56706109	G	T	0.210526	0.891944	0.996553	-11.3028	50.8907	0.560394	0.000911	0.47065	23.3555	114	29	362	7	12	56712924	22.8833	0	0.983291	0.980883	9.76573e-13	265	2.58792e-10	6567
chr19_56711601-56713750	chr19:56722654:T:C	chr19	56722654	T	C	0.802632	2.01532	0.996954	-8.28306	36.9085	0.438506	0.000903	0.480365	21.7113	265	29	362	6	12	56712924	16.0748	0	0.983549	0.983249	1.23804e-09	265	3.2808e-07	9978
chr19_56711601-56713750	chr19:56730615:G:A	chr19	56730615	G	A	0.065789	0.376909	0.999341	-7.24441	31.9798	0.589317	0.000908	0.477423	24.0242	313	29	362	6	12	56712924	14.0478	0	0.983764	0.955048	1.55783e-08	265	4.12824e-06	17939
chr19_56711601-56713750	chr19:56718826:A:G	chr19	56718826	A	G	0.105263	1.0519	0.997571	-6.90158	30.3895	0.576244	0.000911	0.480148	22.0128	233	29	362	7	12	56712924	13.1288	0	0.983416	0.971722	3.53433e-08	265	9.36597e-06	6150
chr19_56711601-56713750	chr19:56686701:T:C	chr19	56686701	T	C	0.572368	0.002284	0.987204	-4.71536	20.2179	0.465064	0.000898	0.482796	20.0732	0	29	362	12	12	56712924	7.4632	0	0.98354	0.963799	6.91037e-06	265	0.00183125	25975
chr19_56711601-56713750	chr19:56731106:A:G	chr19	56731106	A	G	0.072368	0.462552	0.999301	-4.52197	19.1699	0.565062	0.000916	0.478153	21.7283	319	29	362	6	12	56712924	7.61172	0	0.983491	0.963124	1.19587e-05	265	0.00316905	18430
chr19_27962251-27963020	chr19:27961753:TAA:T	chr19	27961753	TAA	T	0.743421	4e-06	0.985549	-38.8591	182.397	0.925136	0.002085	0.497429	8.2811	216	4	354	12	5	27961753	89.5154	0	0.986588	0.967102	1.45219e-41	259	3.76118e-39	883
chr19_27962251-27963020	chr19:27977671:A:C	chr19	27977671	A	C	0.164474	0.776848	0.99919	-7.4672	34.9015	0.718093	0.005287	0.837167	4.0456	307	4	354	6	5	27961753	16.1797	0	0.990628	0.983025	3.46812e-09	259	8.98244e-07	15035
chr19_27962251-27963020	chr19:27958335:A:G	chr19	27958335	A	G	0.598684	0.013144	0.986037	-4.86283	22.5894	0.666174	0.006071	0.806954	2.35591	185	4	354	7	5	27961753	10.1861	0	0.991204	0.968295	2.00586e-06	259	0.000519518	4301
chr19_8363541-8364990	chr19:8370135:A:G	chr19	8370135	A	G	0.506579	0.053345	0.996312	-37.8228	179.291	0.670211	0.000264	0.517902	27.5782	146	10	264	6	7	8370135	86.7012	0	0.988856	0.988628	6.9207e-41	192	1.32877e-38	5869
chr19_8363541-8364990	chr19:8355170:T:G	chr19	8355170	T	G	0.190789	0.030111	0.984038	-8.49966	38.3629	0.628351	0.000355	0.516905	10.432	80	10	264	7	7	8370135	17.3508	0	0.988772	0.963374	5.874e-10	192	1.12781e-07	9096
chr19_8363541-8364990	chr19:8377318:C:A	chr19	8377318	C	A	0.111842	1.46835	0.998092	-5.01247	22.7149	0.627217	0.000359	0.520763	10.1307	199	10	264	6	7	8370135	9.84721	0	0.988786	0.979869	1.87909e-06	192	0.000360786	13052
chr19_22052151-22053200	chr19:22032639:A:G	chr19	22032639	A	G	0.368421	0.113768	0.998654	-36.6344	174.88	0.741257	3e-06	0.48607	6.61804	29	10	365	8	21	22032639	85.2175	0	0.995265	0.960227	6.35803e-40	242	1.53864e-37	20037
chr19_22052151-22053200	chr19:22043778:C:T	chr19	22043778	C	T	0.118421	1.37135	0.998366	-32.3592	153.932	0.755443	3e-06	0.57422	8.0389	85	10	365	12	21	22032639	74.9327	0	0.994833	0.967563	2.39619e-35	242	5.79879e-33	8898
chr19_22052151-22053200	chr19:22067887:G:C	chr19	22067887	G	C	0.592105	0.414324	0.964991	-23.7084	108.304	0.736336	3e-06	0.675096	4.05126	287	10	365	14	21	22032639	52.2837	0	0.995274	0.851151	2.3058e-25	242	5.58005e-23	15211
chr19_22052151-22053200	chr19:22044630:C:T	chr19	22044630	C	T	0.796053	0.012969	0.990852	-5.61273	23.5198	0.658295	4e-06	0.513463	2.48296	88	10	365	10	21	22032639	10.2605	0	0.995102	0.928969	1.23637e-06	242	0.000299202	8046
chr19_37653881-37656500	chr19:37655499:T:A	chr19	37655499	T	A	0.684211	1.87455	0.994164	-35.5669	164.879	0.6295	0.00082	0.518631	44.3732	74	12	175	6	4	37655499	79.6055	0	0.992463	0.993088	9.7204e-38	115	1.11785e-35	309
chr19_37653881-37656500	chr19:37642830:T:C	chr19	37642830	T	C	0.105263	0.036981	0.986215	-4.32032	20.0337	0.435746	0.000902	0.591136	20.2818	43	12	175	6	4	37655499	8.04149	0	0.992459	0.970049	7.60909e-06	115	0.000875045	12360
chr19_37653881-37656500	chr19:37638634:G:A	chr19	37638634	G	A	0.138158	0.188484	0.998188	-4.10215	18.8689	0.548944	0.000893	0.597217	23.7713	31	12	175	5	4	37655499	7.1552	0	0.992457	0.981091	1.40013e-05	115	0.00161015	16556
chr19_46435001-46435550	chr19:46435226:C:T	chr19	46435226	C	T	0.644737	5.28865	0.989737	-32.8455	157.365	0.34361	0.001273	0.477161	33.7294	180	7	335	7	7	46435226	75.6285	0	0.977997	0.91476	4.26066e-36	220	9.37344e-34	50
chr19_46435001-46435550	chr19:46435078:C:T	chr19	46435078	C	T	0.269737	2.16996	0.99812	-11.5065	55.9483	0.361487	0.000885	0.470162	11.5855	177	7	335	5	7	46435226	25.9958	0	0.976517	0.953867	7.44009e-14	220	1.63682e-11	198
chr19_46435001-46435550	chr19:46432897:G:A	chr19	46432897	G	A	0.151316	2.41596	0.99432	-9.09337	42.2129	0.635787	0.000916	0.454812	14.3418	160	7	335	8	7	46435226	19.1095	0	0.98152	0.914838	8.18593e-11	220	1.8009e-08	2379
chr19_46435001-46435550	chr19:46445193:G:A	chr19	46445193	G	A	0.177632	0.223444	0.998653	-7.86637	35.9838	0.620712	0.000912	0.45761	12.1954	233	7	335	7	7	46435226	16.1928	0	0.981697	0.984455	1.98965e-09	220	4.37723e-07	9917
chr19_46435001-46435550	chr19:46452514:C:T	chr19	46452514	C	T	0.059211	2.28174	0.981915	-4.65044	20.7607	0.640166	0.000915	0.44764	13.5065	287	7	335	8	7	46435226	9.00116	0	0.981457	0.961695	5.20393e-06	220	0.00114486	17238
chr19_21603701-21605520	chr19:21599172:G:T	chr19	21599172	G	T	0.348684	0.790131	0.99198	-33.5594	156.537	0.382389	0.0002	0.511783	57.3256	72	12	289	5	8	21599081	75.3217	0	0.992956	0.988348	6.46178e-36	157	1.0145e-33	5438
chr19_21603701-21605520	chr19:21618479:G:A	chr19	21618479	G	A	0.296053	0.543013	0.999906	-14.1579	62.3588	0.581008	0.00021	0.531796	31.8159	208	12	289	6	8	21599081	28.6082	0	0.992952	0.990688	2.86251e-15	157	4.49415e-13	13869
chr19_21603701-21605520	chr19:21604367:T:C	chr19	21604367	T	C	0.296053	0.543013	0.996295	-11.9114	52.089	0.569694	0.000214	0.524136	31.0595	103	12	289	5	8	21599081	23.4416	0	0.992701	0.99554	5.30419e-13	157	8.32758e-11	243
chr19_21568641-21569910	chr19:21574202:T:C	chr19	21574202	T	C	0.381579	2.03438	0.972331	-32.207	152.833	0.19296	0.000456	0.591871	7.01297	101	5	149	11	4	21574202	74.253	0	0.988111	0.919276	4.16647e-35	84	3.49983e-33	4926
chr19_21568641-21569910	chr19:21563578:C:T	chr19	21563578	C	T	0.25	3.95322	0.996655	-17.3384	78.216	0.737483	0.000795	0.459395	5.45197	89	5	149	6	4	21574202	37.2869	0	0.98781	0.991135	9.23663e-19	84	7.75877e-17	5698
chr19_21568641-21569910	chr19:21594280:G:A	chr19	21594280	G	A	0.203947	0.351237	0.998473	-7.51094	33.2086	0.689848	0.000707	0.649469	3.79669	144	5	149	5	4	21574202	15.2652	0	0.987621	0.987861	8.27822e-09	84	6.95371e-07	25004
chr19_20278361-20278650	chr19:20278569:A:G	chr19	20278569	A	G	0.342105	2.17657	0.993963	-33.1673	151.478	0.920864	1e-05	0.692842	10.5048	193	2	333	7	7	20278569	74.0485	0	0.988272	0.988696	8.23796e-35	198	1.63112e-32	63
chr19_310091-310940	chr19:311037:A:G	chr19	311037	A	G	0.5	0.842105	0.999792	-31.4183	150.667	0.845365	4e-06	0.600158	4.13185	150	7	308	7	5	311037	73.7278	0	0.980996	0.992547	1.23909e-34	232	2.87469e-32	521
chr19_310091-310940	chr19:334756:G:T	chr19	334756	G	T	0.282895	0.002162	0.994301	-6.72609	31.2319	0.286818	4e-06	0.657233	1.63634	302	7	308	4	5	311037	14.713	0	0.98087	0.985741	2.28977e-08	232	5.31226e-06	24240
chr19_310091-310940	chr19:316040:T:C	chr19	316040	T	C	0.184211	3.87513	0.999912	-5.82323	26.4308	0.709258	6e-06	0.56605	2.71283	180	7	308	7	5	311037	12.1902	0	0.979798	0.97546	2.73154e-07	232	6.33718e-05	5524
chr19_310091-310940	chr19:290642:A:C	chr19	290642	A	C	0.453947	1.17138	0.927161	-5.69984	25.839	0.316819	4e-06	0.70377	2.02517	43	7	308	11	5	311037	11.7168	0	0.980863	0.859416	3.71123e-07	232	8.61005e-05	19874
chr19_310091-310940	chr19:295295:C:T	chr19	295295	C	T	0.144737	1.70204	0.891762	-5.47892	24.8003	0.696529	3e-06	0.75023	2.81072	78	7	308	10	5	311037	11.211	0	0.981501	0.823562	6.35889e-07	232	0.000147526	15221
chr19_39439861-39441150	chr19:39444702:G:A	chr19	39444702	G	A	0.618421	3.90606	0.989355	-31.7362	147.256	0.777234	0.000304	0.678432	25.4135	134	5	232	12	4	39444702	71.8721	0	0.992551	0.964734	6.89738e-34	156	1.07599e-31	4196
chr19_39439861-39441150	chr19:39426883:A:G	chr19	39426883	A	G	0.138158	1.95303	0.972884	-7.85619	34.928	0.641813	0.000245	0.851196	15.7697	43	5	232	7	4	39444702	15.8145	0	0.99353	0.936968	3.42132e-09	156	5.33726e-07	13623
chr19_39439861-39441150	chr19:39448559:A:AC	chr19	39448559	A	AC	0.092105	0.782189	0.996596	-4.10591	17.8708	0.628724	0.000245	0.857329	14.6146	150	5	232	6	4	39444702	7.57242	0	0.992979	0.972911	2.36427e-05	156	0.00368826	8053
chr19_1448821-1454710	chr19:1454073:G:A	chr19	1454073	G	A	0.026316	0.055515	0.97288	-31.4004	145.016	0.348811	0.000373	0.476191	47.4636	107	35	224	5	57	1454792	70.1084	0	0.915796	0.961302	2.13078e-33	55	1.17193e-31	2307
chr19_1448821-1454710	chr19:1452492:G:C	chr19	1452492	G	C	0.092105	0.782189	0.96533	-6.64768	28.0444	0.550397	0.000493	0.453971	32.9085	94	35	224	6	57	1454792	11.5854	0	0.916419	0.944251	1.18564e-07	55	6.521e-06	726
chr19_1448821-1454710	chr19:1457496:T:C	chr19	1457496	T	C	0.085526	4.48566	0.946193	-5.27335	21.6857	0.558071	0.00048	0.456828	35.3022	130	35	224	21	57	1454792	8.49481	0	0.915826	0.886214	3.21173e-06	55	0.000176645	5730
chr19_1448821-1454710	chr19:1451743:G:A	chr19	1451743	G	A	0.421053	0.480888	0.965253	-4.69836	19.0964	0.524769	0.000496	0.460605	28.3878	89	35	224	5	57	1454792	6.63891	0	0.916407	0.909318	1.24281e-05	55	0.000683546	23
chr19_28296771-28298590	chr19:28298011:A:C	chr19	28298011	A	C	0.513158	0.216403	0.996637	-30.7799	145.98	0.750163	0.000406	0.507007	8.18737	169	17	416	5	7	28298011	71.0378	0	0.992022	0.995767	1.31116e-33	275	3.60568e-31	331
chr19_28296771-28298590	chr19:28282069:C:T	chr19	28282069	C	T	0.447368	0.315452	0.977519	-7.25489	33.4045	0.600812	0.00045	0.638046	3.83384	77	17	416	6	7	28298011	14.8769	0	0.992616	0.950439	7.48514e-09	275	2.05841e-06	15611
chr19_28296771-28298590	chr19:28275549:T:A	chr19	28275549	T	A	0.697368	0.00046	0.993761	-6.81138	31.093	0.609941	0.000447	0.635688	3.5029	37	17	416	6	7	28298011	13.8812	0	0.992517	0.984854	2.45963e-08	275	6.76398e-06	22131
chr19_28296771-28298590	chr19:28318460:C:T	chr19	28318460	C	T	0.236842	0.642621	0.997591	-5.56509	24.8849	0.596909	0.000415	0.662787	4.21185	380	17	416	5	7	28298011	10.7068	0	0.992527	0.986068	6.08561e-07	275	0.000167354	20780
chr19_28296771-28298590	chr19:28316162:G:A	chr19	28316162	G	A	0.131579	0.100496	0.973577	-4.28502	19.1284	0.383363	0.000443	0.648084	3.10542	356	17	416	5	7	28298011	8.24749	0	0.992558	0.945199	1.2221e-05	275	0.00336078	18482
chr19_7494201-7495260	chr19:7494700:T:C	chr19	7494700	T	C	0.532895	2.48061	0.988384	-29.5056	142.006	0.254562	0.000464	0.408049	14.4143	194	6	322	12	10	7494700	68.7901	0	0.940101	0.990145	9.69399e-33	233	2.2587e-30	30
chr19_7494201-7495260	chr19:7473231:A:G	chr19	7473231	A	G	0.578947	0.049684	0.999922	-7.03224	38.3988	0.658012	0.000968	0.323664	5.17183	26	6	322	10	10	7494700	17.6763	0	0.941255	0.987079	5.76681e-10	233	1.34367e-07	21499
chr19_7494201-7495260	chr19:7516358:C:A	chr19	7516358	C	A	0.592105	0.02847	0.984468	-3.87872	22.5448	0.376597	0.001042	0.309765	5.10905	309	6	322	12	10	7494700	9.79049	0	0.94116	0.968526	2.05301e-06	233	0.000478352	21628
chr19_8630541-8632880	chr19:8631046:C:T	chr19	8631046	C	T	0.717105	0.269297	0.945219	-29.2634	140.012	0.425255	0.000709	0.511553	76.1628	103	12	206	6	5	8631046	66.733	0	0.979319	0.94922	2.6466e-32	129	3.41411e-30	664
chr19_8630541-8632880	chr19:8643534:A:G	chr19	8643534	A	G	0.105263	1.0519	0.954198	-10.6707	49.2274	0.561541	0.000756	0.488249	50.6914	141	12	206	8	5	8631046	21.9751	0	0.979429	0.886996	2.27947e-12	129	2.94052e-10	11824
chr19_8630541-8632880	chr19:8619823:T:G	chr19	8619823	T	G	0.381579	0.206224	0.928005	-5.62041	25.4023	0.454714	0.000751	0.481027	45.2084	69	12	206	14	5	8631046	10.0322	0	0.979251	0.845342	4.65358e-07	129	6.00312e-05	11887
chr19_8630541-8632880	chr19:8615537:A:G	chr19	8615537	A	G	0.223684	0.281107	0.969964	-5.22088	23.5359	0.546029	0.000767	0.482377	43.8219	47	12	206	7	5	8631046	9.29826	0	0.979401	0.934457	1.22602e-06	129	0.000158156	16173
chr19_8630541-8632880	chr19:8647587:C:A	chr19	8647587	C	A	0.296053	0.543013	0.906858	-4.10853	18.5402	0.536953	0.00077	0.479285	41.8475	158	12	206	9	5	8631046	6.673	0	0.979389	0.830195	1.66362e-05	129	0.00214607	15877
chr19_28313111-28315000	chr19:28313972:T:A	chr19	28313972	T	A	0.177632	1.58243	0.998876	-28.6312	138.605	0.373914	1e-06	0.480054	59.9506	233	14	435	4	4	28313972	66.5631	0	0.987185	0.994032	5.37398e-32	281	1.51009e-29	84
chr19_28313111-28315000	chr19:28307462:G:C	chr19	28307462	G	C	0.361842	0.938975	0.997042	-7.77584	35.8264	0.559418	1e-06	0.447093	33.8558	167	14	435	5	4	28313972	15.4526	0	0.987051	0.989681	2.15707e-09	281	6.06135e-07	6594
chr19_28313111-28315000	chr19:28336762:C:T	chr19	28336762	C	T	0.144737	0.142865	0.940897	-6.49632	28.5585	0.416265	1e-06	0.486851	36.0349	405	14	435	31	4	28313972	12.0157	0	0.987136	0.806766	9.09094e-08	281	2.55455e-05	22706
chr19_28313111-28315000	chr19:28294960:C:T	chr19	28294960	C	T	0.144737	2.17657	0.999891	-5.67443	24.6136	0.563365	1e-06	0.428379	35.664	43	14	435	5	4	28313972	10.0898	0	0.986982	0.979879	7.00556e-07	281	0.000196856	19096
chr19_28313111-28315000	chr19:28295750:T:G	chr19	28295750	T	G	0.368421	1.30329	0.999947	-5.63689	24.4337	0.448139	1e-06	0.458147	36.021	49	14	435	8	4	28313972	9.78215	0	0.987048	0.986816	7.69118e-07	281	0.000216122	18306
chr19_50050141-50051830	chr19:50050718:G:C	chr19	50050718	G	C	0.085526	0.664769	0.999151	-29.9387	134.267	0.228597	7.3e-05	0.450978	46.3627	161	8	284	10	9	50050718	65.5905	0	0.966814	0.985988	4.77499e-31	215	1.02662e-28	268
chr19_50050141-50051830	chr19:50066608:C:G	chr19	50066608	C	G	0.401316	2.39301	0.998294	-12.1879	52.8452	0.408726	0.000173	0.260206	38.4047	245	8	284	7	9	50050718	24.3444	0	0.959015	0.989383	3.60903e-13	215	7.75942e-11	15622
chr19_9883291-9884060	chr19:9885902:G:A	chr19	9885902	G	A	0.217105	0.079488	0.999344	-27.6544	130.869	0.747714	6e-06	0.61252	23.5482	96	2	241	7	4	9885902	62.9471	0	0.990456	0.990619	2.6452e-30	155	4.10006e-28	2226
chr19_9883291-9884060	chr19:9871943:C:T	chr19	9871943	C	T	0.263158	0.024235	0.999899	-7.46696	34.2632	0.325196	5e-06	0.736927	4.98841	39	2	241	5	4	9885902	15.8037	0	0.992321	0.989575	4.81391e-09	155	7.46156e-07	11733
chr19_13458981-13459940	chr19:13459477:A:G	chr19	13459477	A	G	0.151316	1.26642	0.999892	-26.4619	127.388	0.268308	0.000195	0.490168	16.5211	114	8	226	6	6	13459477	61.7541	0	0.993747	0.992998	1.52757e-29	175	2.67325e-27	17
chr19_13458981-13459940	chr19:13442129:G:A	chr19	13442129	G	A	0.032895	0.087926	0.999539	-4.27039	21.62	0.331256	0.000282	0.396823	8.60603	35	8	226	9	6	13459477	9.79564	0	0.993281	0.923131	3.32376e-06	175	0.000581658	17331
chr19_13458981-13459940	chr19:13462528:T:C	chr19	13462528	T	C	0.078947	0.558367	0.999805	-4.16878	20.7819	0.607209	0.000307	0.358228	12.3459	128	8	226	5	6	13459477	8.84756	0	0.993087	0.968966	5.14659e-06	175	0.000900653	3068
chr19_13458981-13459940	chr19:13450659:A:C	chr19	13450659	A	C	0.111842	1.20516	0.995157	-4.02845	19.2968	0.380103	0.000275	0.408789	9.52139	68	8	226	9	6	13459477	8.2847	0	0.993337	0.969167	1.11895e-05	175	0.00195816	8801
chr19_485181-486660	chr19:485957:C:T	chr19	485957	C	T	0.032895	0.087926	0.986674	-26.9201	127.79	0.260635	0.000258	0.539103	66.3728	183	17	341	8	5	485957	62.125	0	0.951889	0.96817	1.2478e-29	227	2.8325e-27	37
chr19_485181-486660	chr19:488506:A:G	chr19	488506	A	G	0.440789	0.329525	0.976224	-6.12631	27.9597	0.446063	0.000278	0.526068	73.5356	214	17	341	5	5	485957	11.4448	0	0.951032	0.956268	1.23869e-07	227	2.81182e-05	2586
chr19_485181-486660	chr19:501212:G:A	chr19	501212	G	A	0.105263	1.98875	0.992245	-5.65962	25.5657	0.398481	0.000331	0.498212	34.6102	289	17	341	8	5	485957	11.2609	0	0.951522	0.973386	4.27572e-07	227	9.70588e-05	15292
chr19_13763881-13765960	chr19:13763444:G:T	chr19	13763444	G	T	0.355263	2.91268	0.992898	-26.0046	125.382	0.327271	0.003748	0.384383	32.7904	126	8	310	7	4	13763444	60.3975	0	0.973777	0.9854	4.19827e-29	203	8.52248e-27	1476
chr19_13763881-13765960	chr19:13772285:A:G	chr19	13772285	A	G	0.486842	3.35094	0.976608	-6.46737	31.4097	0.41279	0.005817	0.286949	15.357	163	8	310	7	4	13763444	13.7129	0	0.973156	0.957049	2.08939e-08	203	4.24145e-06	7365
chr19_13763881-13765960	chr19:13765916:T:G	chr19	13765916	T	G	0.072368	1.05802	0.978268	-5.32824	25.6512	0.61843	0.006232	0.26449	17.0962	138	8	310	6	4	13763444	11.196	0	0.972876	0.895738	4.09035e-07	203	8.30341e-05	996
chr19_5827241-5829490	chr19:5828220:G:A	chr19	5828220	G	A	0.032895	0.087926	0.992844	-26.226	123.836	0.681609	0.000267	0.536307	74.4788	144	17	308	6	29	5828220	59.3405	0	0.991445	0.968393	9.15112e-29	174	1.59229e-26	146
chr19_5827241-5829490	chr19:5828053:G:C	chr19	5828053	G	C	0.059211	2.28174	0.995655	-10.4868	49.366	0.373125	0.000253	0.605792	23.4907	143	17	308	6	29	5828220	22.7991	0	0.9911	0.984885	2.12393e-12	174	3.69563e-10	313
chr19_5827241-5829490	chr19:5843598:T:C	chr19	5843598	T	C	0.559211	3.07211	0.992543	-8.97443	42.4489	0.423942	0.000301	0.563671	24.8468	229	17	308	6	29	5828220	18.9001	0	0.99159	0.981099	7.25519e-11	174	1.2624e-08	15232
chr19_5827241-5829490	chr19:5823312:G:A	chr19	5823312	G	A	0.276316	0.012818	0.993578	-6.90791	32.253	0.574833	0.000293	0.561734	29.2189	118	17	308	6	29	5828220	13.8303	0	0.990928	0.98577	1.35351e-08	174	2.35511e-06	5054
chr19_5827241-5829490	chr19:5839735:G:A	chr19	5839735	G	A	0.210526	0.19	0.999841	-4.37529	20.0837	0.560268	0.000308	0.565974	24.0803	212	17	308	5	29	5828220	7.91092	0	0.991367	0.987634	7.41248e-06	174	0.00128977	11369
chr19_5827241-5829490	chr19:5822697:C:G	chr19	5822697	C	G	0.578947	0.061338	0.987493	-4.03413	18.5144	0.551579	0.00029	0.589433	21.7792	110	17	308	5	29	5828220	7.04136	0	0.991218	0.975267	1.68623e-05	174	0.00293405	5669
chr19_47426821-47429200	chr19:47427926:G:A	chr19	47427926	G	A	0.335526	1.58128	0.999941	-26.179	122.938	0.425813	0.000642	0.530336	66.1398	125	7	220	4	9	47427926	58.1172	0	0.982795	0.996055	1.43893e-28	128	1.84184e-26	84
chr19_47426821-47429200	chr19:47440927:G:C	chr19	47440927	G	C	0.046053	0.177122	0.958242	-7.84382	34.7352	0.409939	0.000737	0.536168	35.582	174	7	220	9	9	47427926	15.2444	0	0.982849	0.854707	3.77734e-09	128	4.835e-07	12917
chr19_11164731-11165670	chr19:11162876:A:C	chr19	11162876	A	C	0.269737	0.075036	0.992627	-25.0189	121.516	0.70617	4e-06	0.518386	17.7265	151	9	325	11	7	11162876	58.7761	0	0.985792	0.985622	2.94587e-28	245	7.21739e-26	2324
chr19_11164731-11165670	chr19:11160874:G:T	chr19	11160874	G	T	0.302632	0.00046	0.980363	-11.5706	54.4788	0.315001	4e-06	0.622758	7.96253	131	9	325	12	7	11162876	25.7591	0	0.985249	0.947575	1.57132e-13	245	3.84973e-11	4326
chr19_11164731-11165670	chr19:11146342:T:C	chr19	11146342	T	C	0.572368	0.266709	0.986961	-9.11862	42.8688	0.641074	7e-06	0.550945	6.26919	23	9	325	12	7	11162876	19.7637	0	0.985838	0.972113	5.85373e-11	245	1.43416e-08	18858
chr19_11164731-11165670	chr19:11147447:A:G	chr19	11147447	A	G	0.861842	0.188484	0.950383	-6.14702	29.2503	0.674748	6e-06	0.527034	5.45061	37	9	325	12	7	11162876	13.5103	0	0.984942	0.887087	6.36058e-08	245	1.55834e-05	17753
chr19_28301301-28302670	chr19:28301565:G:A	chr19	28301565	G	A	0.111842	1.20516	0.997688	-25.8814	118.269	0.267817	0.000524	0.426344	23.5067	166	17	411	6	6	28301565	57.2221	0	0.99	0.986571	1.51379e-27	278	4.20834e-25	421
chr19_28301301-28302670	chr19:28311334:A:G	chr19	28311334	A	G	0.361842	0.271723	0.998359	-10.5534	46.3548	0.389512	0.000844	0.322022	13.8845	269	17	411	5	6	28301565	21.2084	0	0.989569	0.990808	9.86647e-12	278	2.74288e-09	9348
chr19_28301301-28302670	chr19:28325759:C:G	chr19	28325759	C	G	0.513158	0.205307	0.996842	-4.36901	18.6245	0.565662	0.000994	0.290977	11.0642	393	17	411	5	6	28301565	7.3541	0	0.989284	0.991903	1.5916e-05	278	0.00442466	23773
chr19_43430121-43430650	chr19:43431546:G:A	chr19	43431546	G	A	0.269737	0.095116	0.993768	-25.446	116.811	0.818049	5e-06	0.750666	8.08181	125	6	281	8	5	43431546	56.9352	0	0.992458	0.981657	3.15789e-27	183	5.77894e-25	1160
chr19_43430121-43430650	chr19:43418148:G:A	chr19	43418148	G	A	0.217105	2.66236	0.991151	-5.28763	22.7084	0.669039	3e-06	0.875403	3.57174	49	6	281	4	5	43431546	10.2793	0	0.991889	0.984958	1.88543e-06	183	0.000345034	12238
chr19_1019671-1022410	chr19:1021628:T:C	chr19	1021628	T	C	0.078947	0.558367	0.998193	-23.7083	116.189	0.596232	0.000409	0.501634	85.033	263	28	453	5	8	1021628	55.1088	0	0.987297	0.985137	4.32115e-27	355	1.53401e-24	588
chr19_1019671-1022410	chr19:1002710:G:C	chr19	1002710	G	C	0.177632	1.20516	0.984126	-11.8836	56.3514	0.555926	0.000463	0.501781	49.21	82	28	453	13	8	1021628	25.2553	0	0.98728	0.947565	6.0611e-14	355	2.15169e-11	18330
chr19_1019671-1022410	chr19:1020087:A:G	chr19	1020087	A	G	0.375	0.023392	0.984484	-10.0297	47.6274	0.545238	0.000481	0.494918	43.9755	246	28	453	6	8	1021628	20.8706	0	0.987289	0.983051	5.15417e-12	355	1.82973e-09	953
chr19_1019671-1022410	chr19:1046521:T:G	chr19	1046521	T	G	0.105263	1.0519	0.999714	-8.34858	39.6957	0.556767	0.000478	0.50281	44.8988	445	28	453	7	8	1021628	17.2317	0	0.987309	0.968324	2.96783e-10	355	1.05358e-07	25481
chr19_1019671-1022410	chr19:999806:TTTC:T	chr19	999806	TTTC	T	0.164474	0.002179	0.989451	-5.5009	25.8489	0.5417	0.000489	0.502703	40.4459	55	28	453	9	8	1021628	10.2448	0	0.98731	0.971651	3.69216e-07	355	0.000131072	21234
chr19_1019671-1022410	chr19:1030767:G:A	chr19	1030767	G	A	0.092105	0.237491	0.99983	-5.32162	25.0165	0.445289	0.000489	0.511694	32.5767	325	28	453	7	8	1021628	10.2224	0	0.987324	0.970255	5.68428e-07	355	0.000201792	9727
chr19_1019671-1022410	chr19:1031439:C:T	chr19	1031439	C	T	0.322368	1.21828	0.995769	-4.92567	22.7346	0.536069	0.000501	0.500215	37.3569	329	28	453	6	8	1021628	8.66295	0	0.987316	0.990773	1.85988e-06	355	0.000660258	10399
chr19_1019671-1022410	chr19:1036914:C:T	chr19	1036914	C	T	0.125	3.61332	0.996651	-4.29308	19.6439	0.544522	0.0005	0.503973	37.8717	365	28	453	8	8	1021628	7.38372	0	0.987359	0.980607	9.33031e-06	355	0.00331226	15874
chr19_57476821-57478150	chr19:57477707:G:T	chr19	57477707	G	T	0.243421	0.095712	0.998654	-23.3983	110.327	0.577376	0.000313	0.504602	97.7885	129	6	283	5	6	57477707	51.8909	0	0.993246	0.994768	8.30691e-26	137	1.13805e-23	221
chr19_57476821-57478150	chr19:57497990:C:T	chr19	57497990	C	T	0.394737	0.782189	0.994487	-11.2619	51.0755	0.444306	0.000317	0.53532	52.3021	239	6	283	5	6	57477707	22.6848	0	0.993241	0.987569	8.88827e-13	137	1.21769e-10	20504
chr19_9435001-9436260	chr19:9435630:A:G	chr19	9435630	A	G	0.052632	0.234568	0.969496	-22.2647	108.827	0.354006	0.000501	0.463953	103.185	157	7	312	6	4	9435630	52.053	0	0.95742	0.835208	1.7707e-25	110	1.94777e-23	0
chr19_9435001-9436260	chr19:9459510:T:C	chr19	9459510	T	C	0.177632	0.223444	0.999058	-11.7094	54.7982	0.420672	0.000546	0.448409	89.3875	304	7	312	14	4	9435630	24.8085	0	0.957809	0.952224	1.33561e-13	110	1.46918e-11	23880
chr19_9435001-9436260	chr19:9442955:G:A	chr19	9442955	G	A	0.394737	0.782189	0.983867	-6.99074	32.1431	0.546843	0.000617	0.424673	75.5037	195	7	312	7	4	9435630	13.4217	0	0.95824	0.962048	1.43224e-08	110	1.57547e-06	7325
chr19_39031231-39032670	chr19:39031697:A:C	chr19	39031697	A	C	0.315789	0.702663	0.986102	-22.2931	109.549	0.614638	0.001563	0.569369	50.7075	156	7	414	5	9	39031697	52.0654	0	0.990545	0.984716	1.23006e-25	277	3.40727e-23	253
chr19_39031231-39032670	chr19:39039372:C:T	chr19	39039372	C	T	0.440789	3.07211	0.976569	-14.5676	65.8349	0.403303	0.001563	0.596859	37.6406	230	7	414	10	9	39031697	30.3464	0	0.988104	0.936489	4.90312e-16	277	1.35816e-13	7422
chr19_33580101-33581470	chr19:33580875:C:T	chr19	33580875	C	T	0.565789	2.93804	0.995296	-22.973	107.121	0.590226	0.000112	0.519849	47.9052	96	11	220	6	11	33580875	50.5916	0	0.993688	0.996071	4.1874e-25	123	5.1505e-23	89
chr19_33580101-33581470	chr19:33593255:A:G	chr19	33593255	A	G	0.157895	0.008247	0.997637	-11.6654	52.4735	0.387844	0.000117	0.521295	36.328	167	11	220	6	11	33580875	23.8727	0	0.993554	0.933455	4.36091e-13	123	5.36393e-11	12469
chr19_33580101-33581470	chr19:33578465:A:G	chr19	33578465	A	G	0.078947	0.558367	0.90464	-7.34693	32.2706	0.58072	0.000129	0.530877	32.5674	75	11	220	9	11	33580875	13.9464	0	0.993567	0.804446	1.34129e-08	123	1.64979e-06	2321
chr19_33580101-33581470	chr19:33602743:A:T	chr19	33602743	A	T	0.131579	0.100496	0.999879	-6.11651	26.331	0.436221	0.000122	0.550221	26.0019	201	11	220	5	11	33580875	10.9713	0	0.993148	0.98069	2.87637e-07	123	3.53793e-05	21957
chr19_33580101-33581470	chr19:33567679:C:T	chr19	33567679	C	T	0.078947	0.558367	0.990047	-5.32553	22.6859	0.56801	0.000131	0.530751	30.1907	38	11	220	6	11	33580875	9.23453	0	0.993402	0.968652	1.90762e-06	123	0.000234637	13107
chr19_33580101-33581470	chr19:33566483:A:AG	chr19	33566483	A	AG	0.052632	0.234568	0.981415	-4.90262	20.6511	0.587336	0.000128	0.538987	32.248	32	11	220	7	11	33580875	8.47561	0	0.993525	0.959273	5.51053e-06	123	0.000677795	14303
chr19_33580101-33581470	chr19:33565256:G:T	chr19	33565256	G	T	0.046053	4.79691	0.996847	-4.62276	19.3795	0.412918	0.000126	0.545114	23.3808	30	11	220	6	11	33580875	8.01909	0	0.993584	0.961782	1.07154e-05	123	0.00131799	15530
chr19_5090761-5092020	chr19:5091692:G:A	chr19	5091692	G	A	0.046053	0.177122	0.951268	-21.7938	106.009	0.726613	4e-06	0.48667	55.4287	131	7	219	6	4	5091692	50.7048	0	0.989884	0.950597	7.34114e-25	153	1.12319e-22	302
chr19_5090761-5092020	chr19:5091922:T:C	chr19	5091922	T	C	0.671053	1.33526	0.999855	-10.4827	51.8435	0.37158	4e-06	0.547439	18.1094	134	7	219	7	4	5091692	23.898	0	0.98722	0.991886	6.01064e-13	153	9.19628e-11	532
chr19_5090761-5092020	chr19:5081123:C:T	chr19	5081123	C	T	0.072368	0.462552	0.996492	-5.5736	28.98	0.626857	4e-06	0.45539	17.7372	73	7	219	8	4	5091692	12.7993	0	0.986705	0.962609	7.31312e-08	153	1.11891e-05	10267
chr19_5090761-5092020	chr19:5101275:G:T	chr19	5101275	G	T	0.355263	0.087926	0.985507	-3.76525	19.5342	0.41428	4e-06	0.480146	12.6504	165	7	219	7	4	5091692	8.0275	0	0.986883	0.968223	9.88124e-06	153	0.00151183	9885
chr19_12765791-12766730	chr19:12747022:A:G	chr19	12747022	A	G	0.256579	0.359263	0.992806	-22.001	104.818	0.111469	0.001225	0.458445	11.0857	17	3	149	171	7	12766150	49.9919	0	0.846654	0.839416	1.33911e-24	121	1.62033e-22	19238
chr19_12765791-12766730	chr19:12775077:C:T	chr19	12775077	C	T	0.151316	1.26642	0.999739	-4.82541	25.7906	0.692737	0.005418	0.243516	3.63465	93	3	149	8	7	12766150	11.6395	0	0.873849	0.985557	3.80538e-07	121	4.60451e-05	8817
chr19_4872371-4873200	chr19:4872823:A:G	chr19	4872823	A	G	0.144737	0.142865	0.99973	-21.4584	104.841	0.634567	0.001417	0.498429	72.1142	140	6	263	7	5	4872823	50.0172	0	0.893501	0.99229	1.32338e-24	189	2.50118e-22	37
chr19_4872371-4873200	chr19:4879128:G:T	chr19	4879128	G	T	0.717105	0.374469	0.928257	-10.0058	47.561	0.406097	0.001382	0.518774	39.536	172	6	263	11	5	4872823	21.5277	0	0.891489	0.838402	5.33175e-12	189	1.0077e-09	6342
chr19_4872371-4873200	chr19:4866427:T:C	chr19	4866427	T	C	0.335526	0.052203	0.994248	-3.63109	17.407	0.442122	0.001365	0.528936	30.8594	108	6	263	5	5	4872823	6.6555	0	0.888176	0.988601	3.01705e-05	189	0.00570223	6359
chr19_9054981-9055940	chr19:9055626:A:G	chr19	9055626	A	G	0.703947	1.65714	0.989924	-21.5175	102.365	0.732817	0.000758	0.577363	16.3715	112	5	254	5	9	9055626	49.3859	0	0.994817	0.990447	4.61755e-24	172	7.94218e-22	166
chr19_9054981-9055940	chr19:9075074:T:C	chr19	9075074	T	C	0.263158	0.19	0.993319	-5.46337	25.1089	0.620625	0.000654	0.696707	10.6243	233	5	254	6	9	9055626	10.9403	0	0.994989	0.98596	5.41824e-07	172	9.31936e-05	19614
chr19_9054981-9055940	chr19:9030613:T:C	chr19	9030613	T	C	0.743421	0.364022	0.952596	-5.43909	24.7741	0.616845	0.000654	0.697321	8.79366	2	5	254	8	9	9055626	10.8056	0	0.99501	0.887622	6.44592e-07	172	0.00011087	24847
chr19_9054981-9055940	chr19:9040354:C:T	chr19	9040354	C	T	0.322368	0.334839	0.993989	-4.68283	21.2241	0.603818	0.000741	0.666955	9.58389	32	5	254	6	9	9055626	8.97937	0	0.995	0.9869	4.08603e-06	172	0.000702797	15106
chr19_37931621-37932840	chr19:37932277:G:A	chr19	37932277	G	A	0.052632	0.234568	0.992901	-21.334	99.2033	0.268598	0.000257	0.484083	62.3126	87	5	202	7	4	37932277	47.8524	0	0.993522	0.979111	2.2787e-23	110	2.50657e-21	47
chr19_5131751-5132600	chr19:5132390:C:T	chr19	5132390	C	T	0.098684	0.112317	0.972726	-20.4187	99.7897	0.739929	0.000365	0.592399	26.5449	104	8	225	8	9	5132390	47.648	0	0.940147	0.908566	1.69466e-23	152	2.57588e-21	214
chr19_5131751-5132600	chr19:5130068:A:G	chr19	5130068	A	G	0.434211	0.02359	0.982232	-4.34582	21.4133	0.373694	0.000342	0.686349	6.52197	96	8	225	9	9	5132390	9.27406	0	0.932924	0.963938	3.70195e-06	152	0.000562696	2108
chr19_56740181-56741030	chr19:56740738:C:A	chr19	56740738	C	A	0.217105	0.079488	0.999921	-20.3775	100.049	0.63626	1e-06	0.464979	37.4124	179	8	285	5	6	56740738	47.497	0	0.986127	0.994183	1.48671e-23	187	2.78014e-21	132
chr19_56740181-56741030	chr19:56742694:C:T	chr19	56742694	C	T	0.059211	0.301042	0.985742	-12.5139	59.8064	0.299895	1e-06	0.550544	14.9298	197	8	285	5	6	56740738	28.4393	0	0.986	0.966064	1.04663e-14	187	1.9572e-12	2088
chr19_56740181-56741030	chr19:56741651:T:TA	chr19	56741651	T	TA	0.269737	0.733187	0.993929	-9.10687	42.3926	0.381603	1e-06	0.53653	14.9529	189	8	285	5	6	56740738	19.3808	0	0.986225	0.988533	7.46715e-11	187	1.39636e-08	1045
chr19_56740181-56741030	chr19:56719019:T:C	chr19	56719019	T	C	0.401316	0.131612	0.997672	-8.32587	38.8028	0.403443	1e-06	0.535931	16.0696	34	8	285	7	6	56740738	17.3933	0	0.986005	0.988946	4.6886e-10	187	8.76768e-08	21587
chr19_56740181-56741030	chr19:56722775:T:C	chr19	56722775	T	C	0.072368	0.462552	0.976983	-4.69971	21.5773	0.623436	1e-06	0.53426	23.3442	64	8	285	28	6	56740738	8.89644	0	0.986384	0.840548	3.39844e-06	187	0.000635508	17831
chr19_56740181-56741030	chr19:56733547:G:A	chr19	56733547	G	A	0.348684	2.67833	0.999659	-4.12354	18.6455	0.435798	1e-06	0.564074	14.1755	135	8	285	5	6	56740738	7.33716	0	0.986155	0.988621	1.5742e-05	187	0.00294376	7059
chr19_56740181-56741030	chr19:56759089:G:T	chr19	56759089	G	T	0.019737	0.030809	0.950806	-3.92626	17.2253	0.634167	1e-06	0.539072	19.7331	260	8	285	11	6	56740738	7.24482	0	0.986002	0.834871	3.31985e-05	187	0.00620812	18483
chr19_34676481-34678430	chr19:34677686:C:A	chr19	34677686	C	A	0.013158	0.013511	0.998856	-20.207	97.9022	0.363243	0.000303	0.503687	233.201	118	15	243	8	4	34677686	46.682	0	0.986808	0.927395	4.39554e-23	159	6.98891e-21	230
chr19_34676481-34678430	chr19:34687714:A:C	chr19	34687714	A	C	0.065789	0.376909	0.996401	-4.84191	21.9603	0.463532	0.000326	0.500281	188.357	166	15	243	6	4	34677686	8.32949	0	0.986822	0.961924	2.78346e-06	159	0.000442571	10258
chr19_33472821-33473510	chr19:33456820:C:T	chr19	33456820	C	T	0.513158	0.832214	0.998327	-20.955	97.6283	0.274087	5e-06	0.453259	15.4618	34	5	246	6	5	33451314	46.8733	0	0.993197	0.993654	5.04775e-23	145	7.31924e-21	16346
chr19_33472821-33473510	chr19:33473535:AAC:A	chr19	33473535	AAC	A	0.059211	0.301042	0.999037	-4.9392	21.8408	0.668673	9e-06	0.285571	9.37468	110	5	246	6	5	33451314	9.65638	0	0.992746	0.964085	2.96231e-06	145	0.000429534	369
chr19_55498401-55499060	chr19:55498514:T:C	chr19	55498514	T	C	0.355263	0.49712	0.999944	-20.4635	98.2897	0.676351	7e-06	0.550845	30.2575	131	5	284	6	6	55498514	47.1856	0	0.986536	0.99501	3.61449e-23	207	7.48199e-21	216
chr19_55498401-55499060	chr19:55498963:C:T	chr19	55498963	C	T	0.190789	1.72249	0.99983	-6.6789	32.8108	0.354577	5e-06	0.671565	11.7051	134	5	284	8	6	55498514	15.0706	0	0.981589	0.950578	1.01579e-08	207	2.10268e-06	233
chr19_55498401-55499060	chr19:55481893:A:G	chr19	55481893	A	G	0.756579	0.869035	0.95869	-5.04624	24.4574	0.616043	5e-06	0.663654	12.0984	36	5	284	6	6	55498514	10.7867	0	0.981213	0.927294	7.59719e-07	207	0.000157262	16837
chr19_4877511-4879240	chr19:4878596:G:A	chr19	4878596	G	A	0.717105	0.374469	0.93036	-20.187	97.8572	0.575114	0.00021	0.522983	51.9263	135	10	264	5	4	4878596	45.9372	0	0.978343	0.927423	4.49659e-23	191	8.58848e-21	220
chr19_4877511-4879240	chr19:4874361:G:A	chr19	4874361	G	A	0.394737	0.163461	0.976594	-7.83318	37.8129	0.554433	0.000226	0.541197	39.9746	112	10	264	6	4	4878596	16.2869	0	0.978371	0.950987	7.78656e-10	191	1.48723e-07	4015
chr19_4877511-4879240	chr19:4870600:G:A	chr19	4870600	G	A	0.065789	0.376909	0.997034	-6.19137	29.1134	0.415081	0.000229	0.5252	32.633	95	10	264	9	4	4878596	12.6096	0	0.978542	0.956828	6.82632e-08	191	1.30383e-05	7776
chr19_4877511-4879240	chr19:4872823:A:G	chr19	4872823	A	G	0.144737	0.142865	0.99973	-5.89286	27.7148	0.437906	0.000228	0.559481	33.3656	106	10	264	5	4	4878596	11.6156	0	0.978262	0.984554	1.40585e-07	191	2.68517e-05	5553
chr19_4877511-4879240	chr19:4854728:C:A	chr19	4854728	C	A	0.223684	4.46092	0.999395	-4.52081	21.4993	0.448038	0.000231	0.545529	33.4322	14	10	264	5	4	4878596	8.48569	0	0.97837	0.990068	3.53957e-06	191	0.000676059	23648
chr19_4877511-4879240	chr19:4866427:T:C	chr19	4866427	T	C	0.335526	0.052203	0.994248	-3.85921	18.2564	0.541956	0.000235	0.538085	34.3508	74	10	264	5	4	4878596	6.71634	0	0.978388	0.988364	1.93075e-05	191	0.00368774	11949
chr19_46426161-46427400	chr19:46426768:C:A	chr19	46426768	C	A	0.394737	0.309044	0.999947	-20.1485	98.1578	0.379158	0.001263	0.464502	60.5824	175	5	340	5	4	46426768	46.6405	0	0.992983	0.996064	3.86332e-23	271	1.04696e-20	12
chr19_46426161-46427400	chr19:46427900:C:T	chr19	46427900	C	T	0.098684	0.112317	0.999841	-5.35752	24.6954	0.586114	0.001321	0.367501	39.8663	180	5	340	5	4	46426768	10.3944	0	0.992606	0.976803	6.71432e-07	271	0.000181958	1120
chr19_46426161-46427400	chr19:46441548:A:C	chr19	46441548	A	C	0.394737	5.40444	0.991019	-5.11184	23.5694	0.555889	0.001374	0.384245	30.8562	260	5	340	5	4	46426768	9.51665	0	0.993016	0.975165	1.2049e-06	271	0.000326529	14768
chr19_16456951-16458720	chr19:16457640:C:G	chr19	16457640	C	G	0.138158	6.03165	0.992801	-20.6247	95.9821	0.348458	0.000426	0.429531	58.8435	82	6	188	7	5	16457640	45.8085	0	0.970829	0.985643	1.15926e-22	142	1.64615e-20	196
chr19_16456951-16458720	chr19:16480653:G:A	chr19	16480653	G	A	0.684211	0.702663	0.999942	-8.18154	36.6678	0.419435	0.000575	0.349831	39.7001	172	6	188	7	5	16457640	16.1355	0	0.969995	0.989741	1.40074e-09	142	1.98906e-07	22817
chr19_4987931-4989620	chr19:4989017:G:A	chr19	4989017	G	A	0.243421	4.7433	0.998399	-19.9408	95.5784	0.379184	0.000238	0.444009	80.3291	141	8	241	7	5	4989017	45.1881	0	0.987756	0.995661	1.42151e-22	156	2.21756e-20	241
chr19_4987931-4989620	chr19:4983737:G:A	chr19	4983737	G	A	0.730263	2.06957	0.993596	-4.14698	18.3	0.450354	0.000373	0.352113	43.2344	112	8	241	6	5	4989017	6.88682	0	0.986267	0.989122	1.88706e-05	156	0.00294381	5039
chr19_38093301-38094030	chr19:38075718:T:C	chr19	38075718	T	C	0.388158	0.559997	0.989047	-19.5259	93.4547	0.689171	0.000405	0.566665	17.3268	26	5	201	6	7	38075718	44.7449	0	0.991267	0.979803	4.156e-22	136	5.65215e-20	17948
chr19_38093301-38094030	chr19:38074445:T:C	chr19	38074445	T	C	0.671053	0.404352	0.994847	-17.2307	79.129	0.721929	0.000457	0.516531	16.2554	21	5	201	6	7	38075718	37.9198	0	0.991026	0.987545	5.81841e-19	136	7.91304e-17	19221
chr19_38093301-38094030	chr19:38094746:A:G	chr19	38094746	A	G	0.098684	0.112317	0.999181	-4.76856	20.7729	0.305123	0.000316	0.707068	5.87904	105	5	201	7	7	38075718	9.56916	0	0.99116	0.9737	5.171e-06	136	0.000703256	1080
chr19_53364881-53366670	chr19:53365563:A:T	chr19	53365563	A	T	0.414474	1.93642	0.947711	-19.1881	93.6358	0.385079	0.000945	0.454454	27.3794	200	13	342	13	11	53365706	44.1945	0	0.885591	0.886407	3.79274e-22	239	9.06466e-20	213
chr19_53364881-53366670	chr19:53348401:A:G	chr19	53348401	A	G	0.756579	0.876692	0.966944	-7.15288	37.2069	0.39767	0.001087	0.456301	19.5539	80	13	342	17	11	53365706	16.411	0	0.886275	0.911183	1.06237e-09	239	2.53906e-07	17375
chr19_53364881-53366670	chr19:53342644:C:T	chr19	53342644	C	T	0.098684	0.911077	0.999842	-5.98472	28.6932	0.615483	0.001196	0.415793	19.5038	16	13	342	11	11	53365706	12.4769	0	0.88542	0.969604	8.48032e-08	239	2.0268e-05	23132
chr19_53364881-53366670	chr19:53366604:A:G	chr19	53366604	A	G	0.144737	4.97856	0.951026	-4.17302	19.7483	0.580062	0.001176	0.42391	14.148	206	13	342	14	11	53365706	8.00741	0	0.889508	0.887816	8.83422e-06	239	0.00211138	828
chr19_53364881-53366670	chr19:53362541:T:TA	chr19	53362541	T	TA	0.059211	12.7432	0.997272	-4.01135	18.9544	0.614392	0.001171	0.41549	16.6101	171	13	342	14	11	53365706	7.99402	0	0.886842	0.970746	1.33881e-05	239	0.00319976	3235
chr19_53364881-53366670	chr19:53342156:C:G	chr19	53342156	C	G	0.164474	2.94501	0.988361	-3.78127	17.7894	0.422888	0.001195	0.417478	12.5761	11	13	342	10	11	53365706	7.13156	0	0.886465	0.968311	2.46759e-05	239	0.00589753	23620
chr19_42850651-42851670	chr19:42833798:T:G	chr19	42833798	T	G	0.203947	4.98846	0.985213	-18.8834	93.7961	0.274831	0.000721	0.506631	13.4286	81	10	451	8	17	42833798	45.4261	0	0.976193	0.963639	3.49763e-22	265	9.26873e-20	17362
chr19_42850651-42851670	chr19:42853607:T:C	chr19	42853607	T	C	0.236842	0.642621	0.985518	-11.1128	51.4682	0.641659	0.001287	0.34956	12.902	239	10	451	8	17	42833798	24.1066	0	0.973783	0.967412	7.27669e-13	265	1.92832e-10	2447
chr19_42850651-42851670	chr19:42849608:C:G	chr19	42849608	C	G	0.039474	0.128354	0.989085	-7.10801	32.3101	0.675061	0.001227	0.359567	16.079	204	10	451	8	17	42833798	14.9389	0	0.97224	0.950524	1.31428e-08	265	3.48284e-06	1552
chr19_42850651-42851670	chr19:42830915:GAAAA:G	chr19	42830915	GAAAA	G	0.046053	0.177122	0.964464	-5.78763	25.9422	0.664545	0.001201	0.369198	15.8462	43	10	451	7	17	42833798	11.785	0	0.972369	0.92825	3.51791e-07	265	9.32247e-05	20245
chr19_53037331-53038180	chr19:53039570:G:A	chr19	53039570	G	A	0.815789	1.17658	0.939767	-18.7179	91.4933	0.244595	0.002666	0.484963	13.4247	83	3	171	12	9	53039570	43.5573	0	0.991555	0.852186	1.1197e-21	120	1.34365e-19	1814
chr19_53037331-53038180	chr19:53037469:T:C	chr19	53037469	T	C	0.026316	0.055515	0.998661	-8.67547	41.053	0.78218	0.003536	0.378313	9.98508	76	3	171	13	9	53039570	19.1377	0	0.98671	0.960604	1.48155e-10	120	1.77786e-08	287
chr19_53037331-53038180	chr19:53042225:A:G	chr19	53042225	A	G	0.223684	0.016998	0.969031	-5.0683	24.4834	0.683846	0.003382	0.397127	4.99612	90	3	171	13	9	53039570	10.8007	0	0.988675	0.906333	7.49546e-07	120	8.99456e-05	4469
chr19_53037331-53038180	chr19:53021062:C:CT	chr19	53021062	C	CT	0.197368	2.01532	0.972965	-3.7802	18.1542	0.664632	0.003611	0.410886	4.43077	26	3	171	11	9	53039570	7.84209	0	0.988176	0.925243	2.03714e-05	120	0.00244457	16694
chr19_53037331-53038180	chr19:53039742:G:T	chr19	53039742	G	T	0.184211	1.45257	0.954367	-3.7165	17.7019	0.213999	0.00337	0.428105	3.04874	85	3	171	11	9	53039570	8.05415	0	0.99065	0.814414	2.58364e-05	120	0.00310037	1986
chr19_8831521-8833500	chr19:8832666:G:A	chr19	8832666	G	A	0.598684	0.131612	0.999947	-18.7	91.9192	0.465979	0.000685	0.500414	225.766	120	10	221	5	6	8832666	42.1941	0	0.987214	0.996008	9.02909e-22	155	1.39951e-19	156
chr19_8831521-8833500	chr19:8840208:G:T	chr19	8840208	G	T	0.289474	0.827988	0.999936	-6.85574	30.5721	0.473087	0.000712	0.501601	159.92	141	10	221	5	6	8832666	12.1267	0	0.987212	0.990842	3.21689e-08	155	4.98617e-06	7698
chr19_8831521-8833500	chr19:8848487:C:T	chr19	8848487	C	T	0.25	0.023392	0.994217	-4.54181	20.085	0.521469	0.00073	0.497287	155.719	177	10	221	5	6	8832666	6.89123	0	0.987211	0.988194	7.4076e-06	155	0.00114818	15977
chr19_8831521-8833500	chr19:8821411:G:A	chr19	8821411	G	A	0.111842	1.20516	0.93633	-4.51313	19.9255	0.467443	0.00072	0.501129	147.043	57	10	221	7	6	8832666	7.22579	0	0.987208	0.86381	8.05205e-06	155	0.00124807	11099
chr19_8831521-8833500	chr19:8817791:C:T	chr19	8817791	C	T	0.236842	0.027892	0.99971	-4.32192	19.0518	0.475892	0.000719	0.502914	149.425	44	10	221	5	6	8832666	6.54688	0	0.98721	0.988558	1.27216e-05	155	0.00197185	14719
chr19_46221721-46222650	chr19:46217407:G:T	chr19	46217407	G	T	0.447368	0.009541	0.999949	-18.9317	91.2823	0.632658	0.000694	0.596546	42.2163	97	9	275	5	5	46217407	43.355	0	0.990939	0.992889	1.2457e-21	200	2.49139e-19	4779
chr19_52526771-52528680	chr19:52527595:C:T	chr19	52527595	C	T	0.368421	1.75096	0.978137	-18.2981	91.1762	0.436217	0.000324	0.47254	145.554	194	11	383	6	6	52527595	42.4419	0	0.974658	0.957359	1.31433e-21	218	2.86524e-19	131
chr19_52526771-52528680	chr19:52516013:G:C	chr19	52516013	G	C	0.236842	0.027892	0.996791	-3.83923	19.089	0.53653	0.0004	0.440533	85.6694	127	11	383	5	6	52527595	6.98636	0	0.974901	0.988688	1.24764e-05	218	0.00271985	11713
chr19_2601881-2603970	chr19:2602374:T:C	chr19	2602374	T	C	0.434211	0.02359	0.984463	-18.1951	89.7136	0.436889	0.000391	0.530651	53.5755	144	16	332	5	4	2602374	41.878	0	0.976679	0.933375	2.75256e-21	241	6.63367e-19	552
chr19_2601881-2603970	chr19:2585595:A:G	chr19	2585595	A	G	0.486842	0.854405	0.990878	-15.8498	76.5675	0.565331	0.000414	0.507881	49.8115	48	16	332	10	4	2602374	35.4321	0	0.976696	0.969816	2.12817e-18	241	5.1289e-16	17331
chr19_2601881-2603970	chr19:2602856:G:A	chr19	2602856	G	A	0.111842	12.3996	0.996304	-8.27322	37.6768	0.566325	0.000412	0.522628	49.91	149	16	332	7	4	2602374	16.3906	0	0.976193	0.947834	8.34916e-10	241	2.01215e-07	70
chr19_2601881-2603970	chr19:2599259:A:G	chr19	2599259	A	G	0.243421	0.095712	0.99288	-6.91688	31.3856	0.54909	0.000425	0.517248	43.0883	122	16	332	10	4	2602374	13.1187	0	0.976601	0.978617	2.11549e-08	241	5.09832e-06	3667
chr19_2601881-2603970	chr19:2607401:C:T	chr19	2607401	C	T	0.703947	0.132438	0.929764	-6.20523	28.1546	0.450286	0.000415	0.520652	45.7519	175	16	332	14	4	2602374	11.4359	0	0.976353	0.827058	1.12004e-07	241	2.69929e-05	4475
chr19_2601881-2603970	chr19:2605436:T:C	chr19	2605436	T	C	0.151316	0.437062	0.989691	-5.97346	27.0475	0.556392	0.000412	0.520895	49.5335	161	16	332	16	4	2602374	11.0425	0	0.97625	0.948468	1.98515e-07	241	4.78422e-05	2510
chr19_2255091-2255640	chr19:2255312:C:G	chr19	2255312	C	G	0.184211	0.103294	0.972667	-17.6257	87.2214	0.772248	1.3e-05	0.674987	13.7612	91	2	244	8	5	2255312	41.8317	0	0.955776	0.971507	9.70275e-21	172	1.66887e-18	54
chr19_2255091-2255640	chr19:2264498:T:C	chr19	2264498	T	C	0.532895	2.48061	0.967076	-3.59481	18.2089	0.366793	1.2e-05	0.81182	4.71446	135	2	244	5	5	2255312	7.83576	0	0.95221	0.946579	1.97948e-05	172	0.0034047	9132
chr19_16073881-16074670	chr19:16075655:G:T	chr19	16075655	G	T	0.368421	0.113768	0.979857	-18.1851	86.8765	0.351781	4e-06	0.50219	47.5968	188	7	291	7	6	16075655	41.4809	0	0.9759	0.958837	1.15512e-20	177	2.04457e-18	1379
chr19_16073881-16074670	chr19:16076384:C:A	chr19	16076384	C	A	0.151316	2.41596	0.960239	-5.7145	26.9186	0.597878	5e-06	0.411671	30.1802	194	7	291	6	6	16075655	11.6702	0	0.975317	0.907999	2.12207e-07	177	3.75606e-05	2108
chr19_2523401-2524340	chr19:2523783:G:T	chr19	2523783	G	T	0.427632	0.002284	0.97917	-17.4874	87.2592	0.396299	0.000405	0.454545	72.1457	156	6	342	7	5	2523783	41.074	0	0.97375	0.953558	9.5193e-21	244	2.32271e-18	87
chr19_43503361-43505110	chr19:43504696:G:C	chr19	43504696	G	C	0.572368	0.791225	0.994794	-17.5494	82.9869	0.391444	0.002052	0.471471	7.63014	94	10	190	6	12	43504696	39.1553	0	0.991776	0.994194	8.2597e-20	130	1.07376e-17	460
chr19_43503361-43505110	chr19:43515267:A:T	chr19	43515267	A	T	0.131579	1.74472	0.99685	-10.4846	47.0561	0.603441	0.002461	0.431333	7.57675	125	10	190	11	12	43504696	21.4826	0	0.990378	0.979876	6.89841e-12	130	8.96794e-10	11031
chr19_43503361-43505110	chr19:43504258:A:C	chr19	43504258	A	C	0.111842	0.003247	0.996712	-7.4372	33.2563	0.38886	0.002318	0.461056	5.55894	90	10	190	14	12	43504696	14.9346	0	0.988896	0.989937	8.07791e-09	130	1.05013e-06	22
chr19_43503361-43505110	chr19:43487681:C:T	chr19	43487681	C	T	0.111842	0.003247	0.999859	-6.02423	26.3916	0.359083	0.002431	0.440521	5.96906	27	10	190	36	12	43504696	11.5763	0	0.984158	0.932315	2.78744e-07	130	3.62367e-05	16555
chr19_40833781-40834210	chr19:40833937:A:G	chr19	40833937	A	G	0.210526	0.891944	0.950882	-16.5793	82.5292	0.197733	2.3e-05	0.320275	13.6785	125	5	253	10	11	40833937	40.3118	0	0.93286	0.91638	1.0412e-19	187	1.94705e-17	59
chr19_40833781-40834210	chr19:40827379:T:C	chr19	40827379	T	C	0.197368	4.59554	0.9707	-4.14729	21.7553	0.326035	2.1e-05	0.240787	7.88027	93	5	253	11	11	40833937	9.95711	0	0.926661	0.919791	3.09727e-06	187	0.000579189	6617
chr19_40833781-40834210	chr19:40825614:T:C	chr19	40825614	T	C	0.059211	0.301042	0.911877	-3.69137	19.0295	0.238108	2.3e-05	0.269895	6.90152	88	5	253	11	11	40833937	9.06481	0	0.928743	0.830629	1.28715e-05	187	0.00240697	8382
chr19_40833781-40834210	chr19:40816678:G:A	chr19	40816678	G	A	0.289474	0.124069	0.983576	-3.67609	18.7432	0.364177	2.4e-05	0.272885	8.07732	51	5	253	9	11	40833937	8.15344	0	0.925862	0.968177	1.49557e-05	187	0.00279671	17318
chr19_11889201-11890700	chr19:11890134:C:T	chr19	11890134	C	T	0.184211	0.19529	0.996173	-16.7493	81.353	0.633631	0.000187	0.568457	50.2024	100	4	179	5	6	11890134	38.1051	0	0.980401	0.993018	1.88799e-19	119	2.24671e-17	184
chr19_3457201-3460340	chr19:3459726:G:A	chr19	3459726	G	A	0.098684	0.112317	0.992911	-16.5553	81.1477	0.371451	0.000186	0.424167	44.9783	160	21	264	7	6	3459726	38.4222	0	0.915628	0.979152	2.09468e-19	193	4.04273e-17	956
chr19_3457201-3460340	chr19:3448844:T:C	chr19	3448844	T	C	0.618421	1.00837	0.981002	-10.2703	51.1688	0.573275	0.00019	0.422955	47.0129	105	21	264	9	6	3459726	23.1019	0	0.916577	0.950138	8.47562e-13	193	1.63579e-10	9926
chr19_3457201-3460340	chr19:3432286:A:G	chr19	3432286	A	G	0.605263	1.86193	0.985572	-6.12378	29.1984	0.440468	0.000194	0.420682	44.3066	1	21	264	7	6	3459726	12.1995	0	0.916023	0.964284	6.53322e-08	193	1.26091e-05	26484
chr19_3457201-3460340	chr19:3444025:C:T	chr19	3444025	C	T	0.302632	2.58923	0.987547	-5.95412	28.126	0.560949	0.000195	0.420995	44.5832	73	21	264	8	6	3459726	11.7135	0	0.915712	0.965987	1.13668e-07	193	2.1938e-05	14745
chr19_3457201-3460340	chr19:3445564:G:C	chr19	3445564	G	C	0.019737	0.030809	0.998899	-5.70766	26.8903	0.328155	0.000205	0.402213	32.6544	90	21	264	11	6	3459726	12.3409	0	0.914719	0.859323	2.15342e-07	193	4.15611e-05	13206
chr19_3457201-3460340	chr19:3484554:A:G	chr19	3484554	A	G	0.677632	0.222368	0.97422	-3.86055	18.3609	0.448905	0.000203	0.414863	37.4424	259	21	264	8	6	3459726	6.92641	0	0.915896	0.945127	1.82773e-05	193	0.00352752	25784
chr19_53659221-53659620	chr19:53661237:T:C	chr19	53661237	T	C	0.105263	0.036981	0.999851	-16.175	81.3417	0.252573	2e-06	0.566742	31.6638	173	5	352	6	6	53661237	39.4817	0	0.993101	0.981702	1.89881e-19	232	4.40524e-17	1817
chr19_53659221-53659620	chr19:53661523:A:C	chr19	53661523	A	C	0.671053	1.33526	0.976127	-7.65192	38.9125	0.395755	3e-06	0.490653	30.6221	179	5	352	6	6	53661237	17.525	0	0.992758	0.946335	4.43236e-10	232	1.02831e-07	2103
chr19_53659221-53659620	chr19:53640941:C:T	chr19	53640941	C	T	0.078947	0.689342	0.98604	-6.60546	31.8577	0.324965	2e-06	0.550266	19.9454	42	5	352	6	6	53661237	14.8313	0	0.991241	0.97445	1.65892e-08	232	3.8487e-06	18479
chr19_48444591-48446630	chr19:48445425:A:C	chr19	48445425	A	C	0.157895	0.008247	0.999848	-16.0542	79.7237	0.444295	0.001033	0.494288	123.829	103	10	205	5	4	48445425	36.8462	0	0.993453	0.99259	4.30597e-19	143	6.15754e-17	185
chr19_48444591-48446630	chr19:48435482:G:A	chr19	48435482	G	A	0.605263	0.782189	0.926406	-7.5252	36.4071	0.53678	0.001042	0.470768	120.274	75	10	205	12	4	48445425	15.1693	0	0.993291	0.826852	1.60119e-09	143	2.2897e-07	10128
chr19_48444591-48446630	chr19:48454240:T:C	chr19	48454240	T	C	0.210526	0.19	0.99988	-5.60311	27.3437	0.469366	0.001054	0.488927	113.072	147	10	205	6	4	48445425	10.7333	0	0.993438	0.986901	1.7032e-07	143	2.43558e-05	8630
chr19_58009331-58010240	chr19:58009922:G:A	chr19	58009922	G	A	0.151316	1.26642	0.997307	-16.5817	79.5791	0.614504	0.000284	0.516779	40.1437	165	7	303	5	4	58009922	37.2269	0	0.983651	0.993122	4.63311e-19	183	8.47859e-17	136
chr19_58009331-58010240	chr19:58009112:A:G	chr19	58009112	A	G	0.381579	0.884009	0.993962	-4.18173	18.3804	0.451196	0.000311	0.542348	20.1856	158	7	303	5	4	58009922	6.93112	0	0.983739	0.988941	1.80905e-05	183	0.00331056	674
chr19_45766661-45771960	chr19:45767919:G:T	chr19	45767919	G	T	0.578947	0.049684	0.989364	-16.5783	76.95	0.445565	0.001617	0.442863	125.42	93	16	192	4	6	45767919	35.1938	0	0.983227	0.989096	1.75343e-18	96	1.68329e-16	1391
chr19_45766661-45771960	chr19:45770406:A:C	chr19	45770406	A	C	0.019737	0.030809	0.994857	-8.74624	38.6148	0.590019	0.001949	0.403972	103.301	100	16	192	6	6	45767919	17.0717	0	0.983167	0.949751	5.16257e-10	96	4.95607e-08	1096
chr19_45766661-45771960	chr19:45782731:CAAG:C	chr19	45782731	CAAG	C	0.111842	1.20516	0.997509	-4.5619	18.9415	0.447915	0.001879	0.417954	74.397	136	16	192	16	6	45767919	7.15418	0	0.983226	0.955477	1.34785e-05	96	0.00129394	13421
chr19_15779261-15781350	chr19:15779915:G:T	chr19	15779915	G	T	0.105263	1.0519	0.982061	-16.4889	77.7618	0.443985	0.000641	0.481565	142.064	111	16	226	5	7	15779915	35.9565	0	0.988589	0.979975	1.16249e-18	152	1.76698e-16	391
chr19_15779261-15781350	chr19:15779815:C:G	chr19	15779815	C	G	0.467105	0.037062	0.987191	-7.44718	33.9931	0.472094	0.000615	0.501631	139.885	109	16	226	4	7	15779915	13.8804	0	0.988562	0.987504	5.53071e-09	152	8.40668e-07	491
chr19_15779261-15781350	chr19:15791698:T:A	chr19	15791698	T	A	0.506579	0.051959	0.967493	-5.21633	23.8367	0.519632	0.00065	0.482379	133.908	153	16	226	6	7	15779915	8.63146	0	0.98842	0.935721	1.04863e-06	152	0.000159392	11392
chr19_10643491-10645340	chr19:10644229:G:T	chr19	10644229	G	T	0.782895	0.154397	0.999922	-15.5297	77.2085	0.378465	0.000719	0.425629	47.3487	107	5	192	6	25	10644229	36.063	0	0.992787	0.993858	1.53827e-18	119	1.83055e-16	187
chr19_10643491-10645340	chr19:10644059:G:T	chr19	10644059	G	T	0.026316	0.055515	0.999425	-3.83837	16.4818	0.363901	0.000905	0.346548	18.4085	104	5	192	6	25	10644229	7.16888	0	0.992771	0.960168	4.91185e-05	119	0.0058451	357
chr19_4449011-4449680	chr19:4426115:A:G	chr19	4426115	A	G	0.25	1.89474	0.985693	-16.1937	76.9128	0.309519	6e-06	0.52324	7.79064	7	3	224	6	4	4426115	36.6482	0	0.996612	0.974742	1.78673e-18	128	2.28702e-16	23231
chr19_4449011-4449680	chr19:4449290:T:C	chr19	4449290	T	C	0.171053	3.23608	0.999906	-12.0611	55.9671	0.685325	7e-06	0.437748	10.6366	81	3	224	4	4	4426115	26.2249	0	0.996544	0.991135	7.3695e-14	128	9.43297e-12	56
chr19_4449011-4449680	chr19:4469323:G:T	chr19	4469323	G	T	0.328947	2.80624	0.948584	-4.7836	21.39	0.369898	6e-06	0.514441	6.06443	188	3	224	17	4	4426115	9.15115	0	0.996522	0.85215	3.74729e-06	128	0.000479654	19977
chr19_4449011-4449680	chr19:4439391:G:A	chr19	4439391	G	A	0.046053	0.177122	0.977995	-4.75215	21.2139	0.667435	7e-06	0.494748	8.33419	40	3	224	5	4	4426115	9.38953	0	0.996528	0.95421	4.10777e-06	128	0.000525794	9955
chr19_4449011-4449680	chr19:4469868:CT:C	chr19	4469868	CT	C	0.039474	0.128354	0.9717	-4.18173	18.222	0.667246	7e-06	0.492723	8.36379	192	3	224	5	4	4426115	7.97323	0	0.996504	0.940667	1.96595e-05	128	0.00251642	20522
chr19_53977071-53983300	chr19:53978426:C:T	chr19	53978426	C	T	0.289474	0.124069	0.989272	-15.353	77.2734	0.402527	0.000339	0.466924	41.8863	139	21	298	7	12	53978426	35.9566	0	0.965564	0.989725	1.48857e-18	213	3.17066e-16	1760
chr19_53977071-53983300	chr19:53984704:G:A	chr19	53984704	G	A	0.447368	0.009541	0.987854	-3.78486	19.7532	0.451854	0.000452	0.422377	26.7338	160	21	298	7	12	53978426	7.54632	0	0.966107	0.973615	8.81146e-06	213	0.00187684	4518
chr19_53977071-53983300	chr19:53958284:C:T	chr19	53958284	C	T	0.697368	0.319198	0.989775	-3.47009	18.1457	0.448902	0.000435	0.43548	27.6305	34	21	298	7	12	53978426	6.81044	0	0.966195	0.979409	2.0463e-05	213	0.00435862	21902
chr19_14516841-14520730	chr19:14534164:G:A	chr19	14534164	G	A	0.236842	0.642621	0.99144	-16.3675	76.3909	0.454486	0.000628	0.509292	105.29	180	17	229	6	7	14534164	34.9412	0	0.985797	0.980306	2.32719e-18	164	3.81659e-16	15378
chr19_14516841-14520730	chr19:14503786:A:AT	chr19	14503786	A	AT	0.506579	0.475929	0.985555	-14.3964	65.6325	0.538734	0.000657	0.501001	101.236	66	17	229	6	7	14534164	29.5011	0	0.985838	0.968169	5.43361e-16	164	8.91113e-14	15000
chr19_14516841-14520730	chr19:14516281:T:C	chr19	14516281	T	C	0.078947	0.689342	0.954853	-9.41189	42.27	0.448828	0.000654	0.508336	85.7523	124	17	229	7	7	14534164	18.4299	0	0.985799	0.912433	7.95014e-11	164	1.30382e-08	2505
chr19_14516841-14520730	chr19:14532033:C:T	chr19	14532033	C	T	0.203947	0.673083	0.994143	-8.33551	37.1585	0.534828	0.000667	0.50718	91.3221	166	17	229	8	7	14534164	15.5504	0	0.985846	0.981802	1.08906e-09	164	1.78606e-07	13247
chr19_14516841-14520730	chr19:14493037:G:T	chr19	14493037	G	T	0.197368	0.000817	0.999915	-6.73454	29.3521	0.532468	0.000666	0.507254	91.3748	1	17	229	6	7	14534164	11.7284	0	0.985847	0.986157	6.03517e-08	164	9.89768e-06	25749
chr19_5035431-5039200	chr19:5054016:A:G	chr19	5054016	A	G	0.151316	4.07467	0.991751	-15.6988	74.992	0.587262	0.000172	0.503606	61.9102	200	21	244	6	5	5054016	34.8675	0	0.991341	0.986097	4.72635e-18	168	7.94027e-16	16700
chr19_5035431-5039200	chr19:5033598:C:A	chr19	5033598	C	A	0.671053	0.852042	0.988878	-4.65484	22.4316	0.552207	0.000186	0.473415	42.099	89	21	244	7	5	5054016	8.90684	0	0.99123	0.976286	2.17761e-06	168	0.000365839	3718
chr19_22633701-22634980	chr19:22633731:A:G	chr19	22633731	A	G	0.223684	0.281107	0.992311	-15.6506	75.3535	0.372649	0.000635	0.498274	24.0394	213	14	427	10	7	22633731	35.7485	0	0.973392	0.924938	3.93542e-18	275	1.08224e-15	609
chr19_22633701-22634980	chr19:22631086:C:T	chr19	22631086	C	T	0.013158	0.013511	0.99027	-13.0489	58.3473	0.246062	0.000731	0.417843	30.0517	201	14	427	9	7	22633731	27.9294	0	0.97007	0.916969	2.19699e-14	275	6.04174e-12	3254
chr19_22633701-22634980	chr19:22633759:A:T	chr19	22633759	A	T	0.144737	4.97856	0.997352	-5.00197	21.4845	0.563521	0.000889	0.399034	27.5459	214	14	427	7	7	22633731	8.67632	0	0.972279	0.961264	3.56694e-06	275	0.000980909	581
chr19_8334161-8335960	chr19:8330219:G:A	chr19	8330219	G	A	0.092105	0.782189	0.995777	-14.8337	74.6503	0.596454	0.000588	0.550659	117.38	106	9	261	6	4	8330219	34.9179	0	0.989956	0.979388	5.61922e-18	198	1.11261e-15	4841
chr19_8334161-8335960	chr19:8339708:A:C	chr19	8339708	A	C	0.565789	0.098172	0.993906	-4.66458	21.4407	0.461153	0.000513	0.595502	75.7735	169	9	261	5	4	8330219	8.27132	0	0.989839	0.988339	3.64948e-06	198	0.000722597	4648
chr19_38313311-38313920	chr19:38306549:A:G	chr19	38306549	A	G	0.460526	0.002989	0.99995	-15.2415	73.4852	0.812164	8e-06	0.747442	4.29515	73	3	205	5	2	38306549	35.4427	0	0.988897	0.993047	1.01392e-17	140	1.41949e-15	7067
chr19_38313311-38313920	chr19:38297534:T:C	chr19	38297534	T	C	0.085526	0.424194	0.953849	-4.11768	17.6599	0.72661	6e-06	0.858619	3.91455	28	3	205	6	2	38306549	7.97696	0	0.988944	0.923231	2.64131e-05	140	0.00369784	16082
chr19_52637571-52639170	chr19:52638372:G:A	chr19	52638372	G	A	0.546053	0.590938	0.994807	-14.6268	74.5823	0.402146	0.001601	0.451582	47.6647	233	9	406	5	4	52638372	34.8304	0	0.995768	0.994311	5.81623e-18	274	1.59365e-15	2
chr19_9026061-9026670	chr19:9026509:G:T	chr19	9026509	G	T	0.493421	1.31278	0.976429	-14.4455	72.3899	0.35237	6e-06	0.545567	16.927	106	4	203	5	5	9026509	34.2892	0	0.981203	0.978054	1.76617e-17	124	2.19005e-15	143
chr19_9026061-9026670	chr19:9018261:G:A	chr19	9018261	G	A	0.138158	0.188484	0.998132	-7.50291	33.6793	0.311347	7e-06	0.532275	8.92143	71	4	203	7	5	9026509	15.794	0	0.981457	0.980012	6.49898e-09	124	8.05874e-07	8105
chr19_9026061-9026670	chr19:9017002:C:G	chr19	9017002	C	G	0.5	3.36842	0.969192	-5.40304	24.2698	0.389158	8e-06	0.489599	10.5437	65	4	203	6	5	9026509	10.5644	0	0.980193	0.918727	8.37399e-07	124	0.000103837	9364
chr19_9026061-9026670	chr19:9021138:G:A	chr19	9021138	G	A	0.059211	0.301042	0.992922	-4.79525	21.0395	0.65033	7e-06	0.533447	14.4416	86	4	203	8	5	9026509	9.23017	0	0.980919	0.951276	4.49908e-06	124	0.000557887	5228
chr19_9026061-9026670	chr19:9040354:C:T	chr19	9040354	C	T	0.322368	0.334839	0.993989	-4.06174	17.5066	0.402482	7e-06	0.538045	10.1572	147	4	203	6	5	9026509	7.29036	0	0.980654	0.988213	2.86314e-05	124	0.0035503	13988
chr19_29723871-29725040	chr19:29724435:A:G	chr19	29724435	A	G	0.532895	0.037062	0.993656	-13.9276	70.5253	0.433633	0.00046	0.500891	83.1106	127	14	262	6	5	29724435	32.5491	0	0.979448	0.944203	4.54393e-17	211	9.5877e-15	21
chr19_29723871-29725040	chr19:29712130:C:G	chr19	29712130	C	G	0.532895	0.531639	0.995494	-5.27916	27.7013	0.451286	0.00046	0.506738	66.3598	62	14	262	5	5	29724435	11.4062	0	0.978647	0.990324	1.41569e-07	211	2.98711e-05	12326
chr19_29723871-29725040	chr19:29726007:G:T	chr19	29726007	G	T	0.309211	0.462552	0.999941	-4.39655	22.9099	0.458093	0.000488	0.4872	62.7594	145	14	262	6	5	29724435	8.97106	0	0.978482	0.988776	1.69775e-06	211	0.000358225	1551
chr19_29723871-29725040	chr19:29723674:T:C	chr19	29723674	T	C	0.085526	0.424194	0.997331	-3.60888	18.5059	0.549546	0.000521	0.465502	70.0478	114	14	262	5	5	29724435	7.01022	0	0.978389	0.976192	1.69378e-05	211	0.00357389	782
chr19_32387881-32388780	chr19:32397474:C:T	chr19	32397474	C	T	0.151316	0.437062	0.986936	-14.6736	69.2094	0.1974	1.1e-05	0.147168	16.9593	126	3	191	7	4	32397474	33.6161	0	0.977272	0.978828	8.85462e-17	125	1.10683e-14	9144
chr19_41297621-41300230	chr19:41282447:A:G	chr19	41282447	A	G	0.217105	3.0369	0.996966	-14.3172	68.1247	0.65322	2e-06	0.621397	23.8572	24	5	169	6	6	41282447	31.814	0	0.964036	0.983558	1.53477e-16	109	1.6729e-14	16479
chr19_41297621-41300230	chr19:41298343:G:A	chr19	41298343	G	A	0.052632	0.234568	0.996172	-7.14452	32.2352	0.300456	1e-06	0.738673	11.1419	73	5	169	5	6	41282447	14.9429	0	0.964972	0.97912	1.36591e-08	109	1.48884e-06	583
chr19_41297621-41300230	chr19:41292742:G:C	chr19	41292742	G	C	0.151316	0.053881	0.997249	-4.31257	18.8926	0.596827	2e-06	0.684309	14.3244	61	5	169	6	6	41282447	7.77337	0	0.9657	0.983918	1.38288e-05	109	0.00150734	6184
chr19_52535121-52536800	chr19:52534682:G:GA	chr19	52534682	G	GA	0.789474	0.064653	0.965222	-13.799	69.1752	0.415348	0.001294	0.456795	47.0348	176	27	345	9	6	52534682	32.079	0	0.974243	0.9248	9.00927e-17	189	1.70275e-14	1278
chr19_52535121-52536800	chr19:52518800:G:A	chr19	52518800	G	A	0.473684	1.83901	0.990236	-8.11352	39.2167	0.444913	0.001338	0.454995	35.2928	73	27	345	6	6	52534682	17.0922	0	0.974023	0.980611	3.79291e-10	189	7.16859e-08	17160
chr19_52535121-52536800	chr19:52529249:G:A	chr19	52529249	G	A	0.019737	0.030809	0.959865	-4.70215	22.9809	0.610403	0.001418	0.432789	42.8422	127	27	345	10	6	52534682	9.80976	0	0.974018	0.815285	1.63621e-06	189	0.000309243	6711
chr19_5387091-5387610	chr19:5385597:T:C	chr19	5385597	T	C	0.348684	0.147304	0.985631	-14.7602	69.4768	0.646074	0.001731	0.551096	30.9553	137	6	314	7	7	5385597	32.7581	0	0.987029	0.953151	7.73181e-17	231	1.78605e-14	1753
chr19_5387091-5387610	chr19:5394545:AAC:A	chr19	5394545	AAC	A	0.427632	0.266709	0.974775	-8.025	37.1706	0.600733	0.001434	0.640472	19.136	206	6	314	7	7	5385597	16.661	0	0.98752	0.943568	1.08236e-09	231	2.50024e-07	7195
chr19_3336301-3337560	chr19:3336820:G:T	chr19	3336820	G	T	0.118421	1.05365	0.997865	-13.8458	69.1376	0.372978	0.000207	0.485524	48.6106	146	8	292	6	6	3336820	32.5083	0	0.984509	0.944656	9.18259e-17	231	2.12118e-14	110
chr19_3336301-3337560	chr19:3348271:T:C	chr19	3348271	T	C	0.138158	0.280069	0.99869	-4.18272	21.1056	0.423776	0.000238	0.448071	34.7154	204	8	292	6	6	3336820	8.71471	0	0.984743	0.982798	4.34661e-06	231	0.00100407	11341
chr19_3336301-3337560	chr19:3335036:G:A	chr19	3335036	G	A	0.322368	0.222368	0.992278	-4.18272	20.9469	0.551307	0.000247	0.432215	38.5582	135	8	292	4	6	3336820	8.17963	0	0.984564	0.984137	4.72188e-06	231	0.00109076	1894
chr19_21586211-21587240	chr19:21599081:G:A	chr19	21599081	G	A	0.348684	0.790131	0.99198	-13.9245	66.6374	0.383027	2e-06	0.527491	49.8467	91	5	182	6	8	21599172	31.1498	0	0.956004	0.987594	3.26332e-16	99	3.23068e-14	12355
chr19_21586211-21587240	chr19:21594280:G:A	chr19	21594280	G	A	0.203947	0.351237	0.998473	-4.20766	17.9667	0.576836	3e-06	0.507193	34.8824	57	5	182	6	8	21599172	7.1303	0	0.956679	0.988466	2.24809e-05	99	0.00222561	7554
chr19_38173171-38173770	chr19:38173647:C:A	chr19	38173647	C	A	0.072368	0.462552	0.996014	-13.5771	66.8162	0.724188	0.000554	0.626293	21.1257	73	4	172	7	5	38173647	31.6767	0	0.971984	0.983509	2.98045e-16	123	3.66595e-14	177
chr19_38173171-38173770	chr19:38173196:T:C	chr19	38173196	T	C	0.085526	0.424194	0.99757	-4.13328	22.4662	0.331475	0.000416	0.721203	6.89611	70	4	172	7	5	38173647	10.249	0	0.972587	0.984719	2.13876e-06	123	0.000263067	274
chr19_14689301-14690700	chr19:14704992:C:T	chr19	14704992	C	T	0.111842	0.003247	0.990013	-13.8646	65.9441	0.43379	0.000184	0.506305	135.132	153	10	205	5	5	14704992	30.2222	0	0.995761	0.984792	4.63899e-16	124	5.75235e-14	14992
chr19_14689301-14690700	chr19:14671501:G:T	chr19	14671501	G	T	0.447368	1.67505	0.999789	-3.80397	18.1252	0.522947	0.000194	0.505188	110.182	23	10	205	4	5	14704992	6.05964	0	0.995758	0.99309	2.06841e-05	124	0.00256483	18499
chr19_58033461-58034860	chr19:58034065:G:C	chr19	58034065	G	C	0.671053	0.013511	0.938279	-13.0387	65.8292	0.557136	0.000256	0.493971	96.6476	140	8	243	6	5	58034065	29.9331	0	0.976254	0.91224	4.91735e-16	148	7.27768e-14	95
chr19_58033461-58034860	chr19:58037063:T:C	chr19	58037063	T	C	0.868421	1.74472	0.99988	-5.29733	25.4392	0.555194	0.000268	0.499625	74.1781	154	8	243	13	5	58034065	10.3237	0	0.975736	0.962653	4.56546e-07	148	6.75687e-05	2903
chr19_58033461-58034860	chr19:58034483:G:A	chr19	58034483	G	A	0.019737	0.030809	0.990495	-4.07743	19.3262	0.417348	0.000263	0.530668	60.9779	142	8	243	7	5	58034065	7.94667	0	0.975399	0.945514	1.10184e-05	148	0.00163072	323
chr19_58033461-58034860	chr19:58046651:AAAG:A	chr19	58046651	AAAG	A	0.065789	0.376909	0.961023	-3.62821	16.7119	0.438074	0.000262	0.529226	65.1962	199	8	243	8	5	58034065	6.29054	0	0.975433	0.917913	4.35069e-05	148	0.00643901	12491
chr19_48928251-48928910	chr19:48928582:A:G	chr19	48928582	A	G	0.125	0.726101	0.998976	-12.9382	66.3543	0.655966	0.000277	0.534367	26.9821	161	5	306	5	4	48928582	31.1076	0	0.984819	0.991671	3.76736e-16	211	7.94913e-14	2
chr19_48928251-48928910	chr19:48942517:C:T	chr19	48942517	C	T	0.072368	0.462552	0.945845	-5.09577	27.0934	0.66072	0.000293	0.537631	19.6044	241	5	306	10	4	48928582	12.0675	0	0.984884	0.875809	1.93855e-07	211	4.09034e-05	13937
chr19_48928251-48928910	chr19:48914068:C:T	chr19	48914068	C	T	0.052632	0.234568	0.932323	-3.91047	20.7544	0.645319	0.000291	0.542923	18.1662	60	5	306	8	4	48928582	8.96195	0	0.984395	0.857688	5.22104e-06	211	0.00110164	14512
chr19_48928251-48928910	chr19:48925491:G:T	chr19	48925491	G	T	0.526316	0.19	0.999479	-3.76351	19.4849	0.428612	0.000276	0.561347	13.842	145	5	306	4	4	48928582	7.79632	0	0.984276	0.992409	1.014e-05	211	0.00213955	3089
chr19_58117901-58118710	chr19:58126045:C:G	chr19	58126045	C	G	0.032895	0.087926	0.999539	-13.5289	65.6449	0.177427	0.001508	0.563385	8.44507	275	8	370	7	7	58142581	32.0557	0	0.994752	0.925943	5.39943e-16	197	1.06369e-13	7739
chr19_58117901-58118710	chr19:58115069:C:G	chr19	58115069	C	G	0.657895	0.002878	0.994858	-13.2331	63.9686	0.676132	0.001549	0.42634	17.1741	192	8	370	7	7	58142581	30.3129	0	0.994178	0.984632	1.2642e-15	197	2.49047e-13	3237
chr19_45809541-45810510	chr19:45822369:C:G	chr19	45822369	C	G	0.848684	0.437062	0.990922	-13.5487	65.0701	0.345889	6e-06	0.358331	46.8896	169	7	250	5	6	45822369	30.5461	0	0.994155	0.983563	7.22814e-16	175	1.26492e-13	12343
chr19_45809541-45810510	chr19:45824675:C:T	chr19	45824675	C	T	0.5	0.210526	0.997185	-7.37822	32.9665	0.402545	7e-06	0.30184	23.9939	189	7	250	5	6	45822369	14.6463	0	0.9939	0.99169	9.37628e-09	175	1.64085e-06	14649
chr19_488261-489990	chr19:490333:G:A	chr19	490333	G	A	0.092105	21.1836	0.976036	-12.7568	65.6495	0.373944	0.001028	0.444897	29.7668	212	19	336	7	6	490333	30.8358	0	0.97108	0.976808	5.38676e-16	247	1.33053e-13	1207
chr19_488261-489990	chr19:485006:T:C	chr19	485006	T	C	0.078947	5.79737	0.998992	-5.38235	26.2103	0.3635	0.001106	0.42969	25.4208	142	19	336	14	6	490333	11.5668	0	0.971203	0.913208	3.06184e-07	247	7.56273e-05	4120
chr19_488261-489990	chr19:483294:C:T	chr19	483294	C	T	0.118421	0.005225	0.987218	-4.06439	19.9502	0.432242	0.001129	0.434872	23.3351	113	19	336	7	6	490333	8.06035	0	0.970533	0.969138	7.94849e-06	247	0.00196328	5832
chr19_488261-489990	chr19:463648:C:T	chr19	463648	C	T	0.664474	0.08181	0.985929	-3.94568	19.3628	0.545892	0.001126	0.43642	25.2311	3	19	336	6	6	490333	7.37071	0	0.970316	0.971167	1.08094e-05	247	0.00266993	25478
chr19_38769671-38770510	chr19:38769325:C:T	chr19	38769325	C	T	0.401316	2.39301	0.992713	-12.593	64.6126	0.348977	0.000259	0.427059	50.7422	157	11	280	7	5	38769325	30.4873	0	0.985805	0.947684	9.11717e-16	199	1.81432e-13	765
chr19_38769671-38770510	chr19:38768069:A:T	chr19	38768069	A	T	0.151316	0.053881	0.984214	-4.62949	22.8404	0.572028	0.00034	0.310864	33.6985	149	11	280	7	5	38769325	9.43715	0	0.98671	0.963905	1.76024e-06	199	0.000350288	2021
chr19_38769671-38770510	chr19:38753772:A:G	chr19	38753772	A	G	0.197368	0.566533	0.997495	-3.72909	18.4626	0.447695	0.000349	0.292293	27.0514	55	11	280	4	5	38769325	7.11946	0	0.986464	0.988016	1.73272e-05	199	0.00344811	16318
chr19_14979041-14980460	chr19:14979813:C:T	chr19	14979813	C	T	0.013158	0.013511	0.970309	-12.4039	64.4127	0.302248	0.001139	0.554809	28.0569	162	12	391	7	12	14979813	30.7779	0	0.986481	0.927157	1.00905e-15	269	2.71434e-13	63
chr19_14979041-14980460	chr19:14968266:T:C	chr19	14968266	T	C	0.25	2.83041	0.999516	-8.67993	45.4037	0.583223	0.001383	0.493923	39.4127	76	12	391	6	12	14979813	20.1907	0	0.986553	0.903943	1.60328e-11	269	4.31283e-09	11484
chr19_14979041-14980460	chr19:14975052:A:ATT	chr19	14975052	A	ATT	0.789474	0.064653	0.951312	-6.98044	35.0518	0.572552	0.001328	0.511883	31.7911	130	12	391	17	12	14979813	15.088	0	0.986508	0.83577	3.21043e-09	269	8.63606e-07	4698
chr19_14979041-14980460	chr19:14960559:A:C	chr19	14960559	A	C	0.493421	0.053345	0.987635	-4.64508	22.5153	0.538895	0.001286	0.534251	29.8888	24	12	391	5	12	14979813	8.69479	0	0.986489	0.972085	2.08472e-06	269	0.00056079	19191
chr19_50332861-50334410	chr19:50333592:T:A	chr19	50333592	T	A	0.269737	0.075036	0.963663	-12.1002	61.9112	0.413742	0.000196	0.490725	38.827	101	7	221	5	14	50333592	28.4575	0	0.977491	0.934646	3.59292e-15	164	5.89238e-13	44
chr19_50332861-50334410	chr19:50324217:A:G	chr19	50324217	A	G	0.368421	0.420741	0.998692	-3.98106	18.5734	0.545879	0.000228	0.462074	32.9739	63	7	221	5	14	50333592	6.92025	0	0.977437	0.990532	1.63485e-05	164	0.00268116	9419
chr19_53537281-53538730	chr19:53521725:C:T	chr19	53521725	C	T	0.677632	0.334839	0.999941	-12.2829	62.7944	0.157078	0.000473	0.545034	0.57498	82	20	431	17	9	53521725	30.2221	0	0.94266	0.965347	2.29446e-15	290	6.65392e-13	16281
chr19_53537281-53538730	chr19:53557514:A:G	chr19	53557514	A	G	0.039474	0.128354	0.999615	-6.67476	32.4443	0.853455	0.000565	0.453736	0.804742	400	20	431	8	9	53521725	15.8155	0	0.94208	0.929687	1.22659e-08	290	3.5571e-06	19508
chr19_53537281-53538730	chr19:53527763:C:G	chr19	53527763	C	G	0.203947	2.33158	0.960739	-3.56407	17.9232	0.249735	0.000693	0.407622	0.217327	148	20	431	31	9	53521725	8.13525	0	0.939136	0.830654	2.30003e-05	290	0.0066701	10243
chr19_22783771-22784500	chr19:22790681:A:AAAAT	chr19	22790681	A	AAAAT	0.105263	0.036981	0.930045	-13.2415	61.9425	0.726948	0.000647	0.374787	9.03435	191	7	290	9	10	22790681	29.3488	0	0.949583	0.873389	3.53638e-15	207	7.3203e-13	6545
chr19_22783771-22784500	chr19:22767268:C:T	chr19	22767268	C	T	0.105263	0.036981	0.978781	-11.0305	49.4287	0.231855	0.000482	0.542568	3.50909	53	7	290	9	10	22790681	23.6726	0	0.950239	0.950366	2.05711e-12	207	4.25823e-10	16868
chr19_22783771-22784500	chr19:22806072:G:A	chr19	22806072	G	A	0.282895	0.002162	0.994347	-6.9202	29.9855	0.644631	0.000635	0.410623	5.39182	274	7	290	6	10	22790681	13.4701	0	0.949334	0.986486	4.35296e-08	207	9.01064e-06	21936
chr19_22783771-22784500	chr19:22778971:C:T	chr19	22778971	C	T	0.019737	0.030809	0.998899	-4.71381	19.8001	0.253265	0.000572	0.470427	2.894	118	7	290	9	10	22790681	9.36775	0	0.949745	0.887615	8.59766e-06	207	0.00177972	5165
chr19_44111721-44114300	chr19:44110916:T:A	chr19	44110916	T	A	0.269737	0.075036	0.999072	-12.6216	61.1463	0.451472	0.000376	0.481388	149.138	135	18	272	8	5	44110172	27.5458	0	0.990718	0.986869	5.29877e-15	166	8.79596e-13	2094
chr19_44111721-44114300	chr19:44120903:CT:C	chr19	44120903	CT	C	0.651316	0.147304	0.962367	-4.89386	21.7335	0.524832	0.00043	0.441654	129.232	197	18	272	8	5	44110172	7.76539	0	0.990702	0.923444	3.13276e-06	166	0.000520038	7893
chr19_56476181-56478790	chr19:56477565:G:C	chr19	56477565	G	C	0.019737	0.030809	0.93074	-12.1829	60.9307	0.33316	0.000912	0.489439	108.372	77	11	222	5	8	56477565	28.4944	0	0.982395	0.933735	5.91192e-15	158	9.34083e-13	79
chr19_998641-999120	chr19:987101:G:A	chr19	987101	G	A	0.361842	0.223018	0.982622	-12.1603	61.4739	0.362347	0.000588	0.482989	36.6626	80	7	429	10	5	987101	29.0748	0	0.982449	0.965541	4.48651e-15	299	1.34146e-12	11779
chr19_998641-999120	chr19:993313:G:A	chr19	993313	G	A	0.638158	0.271723	0.978918	-6.97124	31.7891	0.398874	0.000723	0.452066	34.2833	127	7	429	7	5	987101	14.1225	0	0.98302	0.959486	1.71852e-08	299	5.13837e-06	5567
chr19_998641-999120	chr19:1023336:G:A	chr19	1023336	G	A	0.105263	1.98875	0.9984	-5.17882	23.5948	0.367371	0.000717	0.445147	27.4952	424	7	429	7	5	987101	10.6134	0	0.982521	0.981933	1.18909e-06	299	0.000355539	24456
chr19_998641-999120	chr19:1007372:C:G	chr19	1007372	C	G	0.282895	0.374469	0.977999	-4.88293	22.2604	0.404304	0.000714	0.453528	31.6116	288	7	429	7	5	987101	9.5687	0	0.982483	0.953254	2.3807e-06	299	0.000711829	8492
chr19_886881-887720	chr19:869198:C:T	chr19	869198	C	T	0.138158	0.188484	0.99983	-12.0803	60.37	0.651569	0.000392	0.509516	59.552	56	11	327	7	9	869198	28.2474	0	0.975571	0.983123	7.86013e-15	242	1.90215e-12	18102
chr19_886881-887720	chr19:890165:G:A	chr19	890165	G	A	0.151316	0.053881	0.969635	-3.67876	19.8606	0.380832	0.00031	0.626398	21.7231	196	11	327	7	9	869198	8.65907	0	0.97871	0.943376	8.32978e-06	242	0.00201581	2865
chr19_2167051-2169820	chr19:2169068:G:A	chr19	2169068	G	A	0.144737	4.97856	0.985537	-12.0947	59.5566	0.441563	0.000439	0.500146	115.351	122	18	255	5	7	2169068	26.9339	0	0.963179	0.947411	1.18826e-14	168	1.99627e-12	632
chr19_2167051-2169820	chr19:2186758:T:C	chr19	2186758	T	C	0.453947	0.093616	0.986004	-5.38736	27.6595	0.533571	0.000501	0.479068	94.1925	210	18	255	7	7	2169068	10.9358	0	0.963742	0.967639	1.44658e-07	168	2.43025e-05	18322
chr19_2167051-2169820	chr19:2187794:T:C	chr19	2187794	T	C	0.513158	3.6e-05	0.923457	-4.29749	21.3855	0.469577	0.000503	0.481622	88.4626	216	18	255	7	7	2169068	7.8501	0	0.963689	0.852887	3.75598e-06	168	0.000631005	19358
chr19_55165681-55167510	chr19:55166155:C:T	chr19	55166155	C	T	0.421053	0.061338	0.995625	-11.4797	60.0148	0.561872	0.000423	0.569801	115.285	128	6	352	5	6	55166155	27.11	0	0.992402	0.99575	9.41454e-15	248	2.33481e-12	441
chr19_13162531-13165460	chr19:13164598:G:A	chr19	13164598	G	A	0.105263	0.036981	0.97243	-11.4759	59.1083	0.588057	0.000379	0.534616	91.6279	87	9	224	6	5	13164598	27.0058	0	0.969389	0.973533	1.49226e-14	171	2.55176e-12	602
chr19_13162531-13165460	chr19:13144061:G:A	chr19	13144061	G	A	0.618421	0.268406	0.983798	-5.32955	27.199	0.447973	0.000392	0.537138	60.9224	24	9	224	5	5	13164598	11.1486	0	0.968604	0.967024	1.83553e-07	171	3.13876e-05	19935
chr19_7004481-7004550	chr19:7004521:G:A	chr19	7004521	G	A	0.532895	0.037062	0.999585	-11.4161	59.1682	0.157761	9.9e-05	0.190788	17.0925	176	1	265	6	3	7004521	29.1816	0	0.993793	0.993793	1.44752e-14	200	2.89503e-12	5
chr19_44610641-44610740	chr19:44610699:C:A	chr19	44610699	C	A	0.368421	1.30329	0.999919	-12.1724	59.1751	0.723449	4e-05	0.692982	43.6131	157	1	267	5	5	44610699	28.2296	0	0.994133	0.994133	1.44248e-14	203	2.92823e-12	9
chr19_3374841-3376420	chr19:3376044:C:T	chr19	3376044	C	T	0.269737	2.16996	0.981843	-11.6453	58.9297	0.355696	0.000329	0.516498	20.7408	142	4	277	7	6	3375574	27.5332	0	0.905478	0.969826	1.63404e-14	218	3.56222e-12	414
chr19_3374841-3376420	chr19:3386361:C:T	chr19	3386361	C	T	0.381579	0.268406	0.931626	-3.6641	20.6946	0.578869	0.000414	0.451856	20.1415	185	4	277	8	6	3375574	8.34624	0	0.902102	0.855354	5.38688e-06	218	0.00117434	10731
chr19_3374841-3376420	chr19:3384626:C:T	chr19	3384626	C	T	0.328947	0.404352	0.928294	-3.45954	19.2818	0.418443	0.000411	0.463688	18.0417	173	4	277	8	6	3375574	7.73083	0	0.899535	0.850696	1.12778e-05	218	0.00245857	8996
chr19_3374841-3376420	chr19:3373433:CTCTT:C	chr19	3373433	CTCTT	C	0.111842	1.20516	0.989183	-3.18591	17.3809	0.379812	0.000405	0.470252	16.484	129	4	277	7	6	3375574	7.30425	0	0.900183	0.97545	3.05885e-05	218	0.00666829	2197
chr19_43425351-43426920	chr19:43426379:C:T	chr19	43426379	C	T	0.013158	0.013511	0.998856	-11.1746	58.224	0.275752	0.000109	0.54078	64.1714	99	8	287	8	10	43426379	27.7101	0	0.806882	0.927387	2.33913e-14	163	3.81278e-12	243
chr19_43425351-43426920	chr19:43426571:C:T	chr19	43426571	C	T	0.072368	0.462552	0.992626	-4.69317	25.9282	0.408516	0.000117	0.538937	57.2142	100	8	287	5	10	43426379	11.1902	0	0.806883	0.881008	3.54349e-07	163	5.77588e-05	435
chr19_39858621-39859010	chr19:39858765:A:G	chr19	39858765	A	G	0.822368	0.223444	0.970884	-12.2624	58.3654	0.764264	8e-06	0.545509	2.97594	123	3	228	5	4	39858765	28.0419	0	0.98792	0.965207	2.17691e-14	180	3.91843e-12	51
chr19_39858621-39859010	chr19:39858611:GT:G	chr19	39858611	GT	G	0.059211	0.301042	0.993803	-5.5421	26.3183	0.789168	8e-06	0.653444	7.44827	120	3	228	6	4	39858765	12.1228	0	0.987732	0.965991	2.8953e-07	180	5.21153e-05	205
chr19_53332901-53334670	chr19:53333609:A:G	chr19	53333609	A	G	0.625	0.682105	0.984128	-11.1615	58.6227	0.538218	0.0003	0.518485	189.389	184	22	361	6	6	53333609	26.1144	0	0.970289	0.952566	1.90996e-14	294	5.61529e-12	177
chr19_2545921-2547740	chr19:2546655:G:A	chr19	2546655	G	A	0.032895	0.087926	0.947306	-11.7207	57.5853	0.634359	0.000913	0.541021	79.6571	182	14	398	7	6	2546655	26.5841	0	0.989455	0.948025	3.23637e-14	291	9.41782e-12	175
chr19_55085861-55089350	chr19:55090197:C:G	chr19	55090197	C	G	0.513158	0.216403	0.986351	-11.1712	55.7432	0.556604	0.000525	0.483532	97.8296	157	10	244	5	6	55090197	24.9972	0	0.988984	0.973491	8.25816e-14	187	1.54428e-11	2591
chr19_50548771-50549100	chr19:50548932:T:C	chr19	50548932	T	C	0.677632	0.334839	0.999821	-10.6639	55.5747	0.274996	4.3e-05	0.364468	12.4153	135	1	241	4	4	50548932	26.3015	0	0.994745	0.994745	8.9972e-14	195	1.75445e-11	4
chr19_27975551-27976570	chr19:27977671:A:C	chr19	27977671	A	C	0.164474	0.776848	0.99919	-10.9879	55.2241	0.351394	0.000984	0.502812	28.0155	180	7	294	7	4	27977671	25.9884	0	0.993702	0.974722	1.0754e-13	214	2.30135e-11	1611
chr19_27975551-27976570	chr19:27959783:CA:C	chr19	27959783	CA	C	0.263158	0.024235	0.952999	-8.2131	40.3878	0.384367	0.001037	0.485937	34.0306	70	7	294	8	4	27977671	18.3878	0	0.993166	0.895094	2.08237e-10	214	4.45627e-08	16277
chr19_27975551-27976570	chr19:27962521:A:C	chr19	27962521	A	C	0.309211	0.020474	0.998199	-7.86617	37.4753	0.592394	0.001116	0.462465	32.2412	99	7	294	5	4	27977671	16.7042	0	0.993414	0.990204	9.25798e-10	214	1.98121e-07	13539
chr19_27975551-27976570	chr19:27996004:T:A	chr19	27996004	T	A	0.125	0.038668	0.996085	-4.13969	19.6867	0.39041	0.001038	0.494853	21.8678	261	7	294	6	4	27977671	8.4923	0	0.993599	0.977888	9.12364e-06	214	0.00195246	19944
chr19_48148521-48149100	chr19:48144894:G:A	chr19	48144894	G	A	0.197368	13.3159	0.994649	-10.6914	54.5846	0.336353	4e-06	0.430703	21.8494	95	6	266	7	4	48144894	25.7494	0	0.994143	0.990164	1.48896e-13	163	2.427e-11	3916
chr19_48148521-48149100	chr19:48156021:T:C	chr19	48156021	T	C	0.032895	10.9508	0.915257	-7.2185	34.1818	0.261859	5e-06	0.377548	16.4887	168	6	266	10	4	48144894	16.2215	0	0.993877	0.859595	5.01968e-09	163	8.18208e-07	7211
chr19_48148521-48149100	chr19:48141407:C:CA	chr19	48141407	C	CA	0.157895	0.008247	0.991156	-6.63708	31.2548	0.618409	5e-06	0.309104	23.4882	72	6	266	8	4	48144894	13.8701	0	0.993849	0.978239	2.26283e-08	163	3.68841e-06	7403
chr19_58380071-58381970	chr19:58385017:G:C	chr19	58385017	G	C	0.809211	0.324279	0.999914	-10.4466	54.5501	0.536193	0.000372	0.4946	261.734	120	11	237	5	7	58385017	24.0679	0	0.994753	0.988427	1.51538e-13	175	2.65191e-11	3997
chr19_58380071-58381970	chr19:58360360:C:A	chr19	58360360	C	A	0.407895	0.02847	0.999379	-5.72294	28.2934	0.519476	0.000368	0.511053	254.342	12	11	237	5	7	58385017	10.7107	0	0.994758	0.992162	1.04253e-07	175	1.82443e-05	20660
chr19_8030831-8031720	chr19:8031274:T:C	chr19	8031274	T	C	0.059211	2.28174	0.999739	-10.3286	54.0574	0.308577	0.000312	0.58782	32.8986	101	2	241	6	3	8031274	25.4908	0	0.990408	0.984854	1.94721e-13	141	2.74557e-11	2
chr19_8030831-8031720	chr19:8031413:C:G	chr19	8031413	C	G	0.25	0.023392	0.993733	-5.36841	26.4785	0.57496	0.000464	0.491458	36.0692	102	2	241	6	3	8031274	11.0622	0	0.991021	0.991443	2.66483e-07	141	3.75741e-05	137
chr19_39875441-39875780	chr19:39875734:G:C	chr19	39875734	G	C	0.164474	0.620998	0.990246	-10.3584	53.3503	0.705447	0.000609	0.513158	13.4612	140	5	157	5	7	39875734	25.0971	0	0.979727	0.989625	2.79067e-13	118	3.293e-11	124
chr19_17394921-17395360	chr19:17392086:C:T	chr19	17392086	C	T	0.611842	0.070401	0.979515	-10.5973	53.7272	0.687804	5e-06	0.584077	21.6897	89	6	247	8	9	17392086	25.4554	0	0.975698	0.948852	2.30355e-13	147	3.38622e-11	3054
chr19_52856641-52858470	chr19:52858110:G:A	chr19	52858110	G	A	0.427632	0.266709	0.969449	-10.142	54.0128	0.5685	0.002404	0.432172	39.2277	215	12	363	8	12	52858110	24.3096	0	0.926078	0.87834	1.99192e-13	189	3.76473e-11	554
chr19_52856641-52858470	chr19:52856924:G:A	chr19	52856924	G	A	0.138158	1.95303	0.971479	-5.84349	28.8251	0.431778	0.002517	0.434854	27.7476	205	12	363	7	12	52858110	12.1723	0	0.925754	0.955083	7.92197e-08	189	1.49725e-05	632
chr19_52856641-52858470	chr19:52837384:A:G	chr19	52837384	A	G	0.164474	0.776848	0.975113	-5.65185	27.7429	0.433955	0.002653	0.420787	27.1825	67	12	363	9	12	52858110	11.5688	0	0.925128	0.92799	1.38559e-07	189	2.61876e-05	20172
chr19_52856641-52858470	chr19:52858707:T:C	chr19	52858707	T	C	0.157895	0.90918	0.976121	-5.65185	27.6181	0.566982	0.002692	0.416077	33.2504	219	12	363	10	12	52858110	11.5023	0	0.926349	0.95036	1.47793e-07	189	2.79328e-05	1151
chr19_52856641-52858470	chr19:52835757:G:A	chr19	52835757	G	A	0.243421	2.43099	0.988037	-4.41723	19.9553	0.44983	0.002762	0.412899	26.5723	55	12	363	8	12	52858110	7.62103	0	0.925519	0.966736	7.92723e-06	189	0.00149825	21799
chr19_52856641-52858470	chr19:52862303:CA:C	chr19	52862303	CA	C	0.243421	0.095712	0.995482	-4.28172	19.1887	0.448921	0.002537	0.434017	28.3561	236	12	363	7	12	52858110	7.29188	0	0.925778	0.987257	1.1841e-05	189	0.00223794	4747
chr19_52856641-52858470	chr19:52848448:G:A	chr19	52848448	G	A	0.565789	2.93804	0.96871	-4.15923	18.3507	0.456412	0.002887	0.407723	25.7971	160	12	363	9	12	52858110	6.72226	0	0.925905	0.943299	1.83754e-05	189	0.00347296	9108
chr19_46784281-46785280	chr19:46784893:C:A	chr19	46784893	C	A	0.342105	1.15124	0.995795	-10.054	52.9644	0.383823	0.0003	0.479215	34.1983	143	7	260	5	6	46784893	24.5017	0	0.990703	0.995243	3.39651e-13	188	6.38544e-11	113
chr19_46784281-46785280	chr19:46770338:C:G	chr19	46770338	C	G	0.381579	2.03438	0.992187	-4.14594	21.8234	0.576022	0.000335	0.454654	27.9897	55	7	260	4	6	46784893	8.97827	0	0.990236	0.986928	2.98926e-06	188	0.00056198	14442
chr19_56080641-56081710	chr19:56080741:G:A	chr19	56080741	G	A	0.013158	0.013511	0.998856	-9.87477	52.9552	0.171981	0.000217	0.49964	82.1044	197	9	391	9	4	56080741	25.9809	0	0.945902	0.926936	3.41236e-13	256	8.73564e-11	435
chr19_19775721-19777430	chr19:19776769:A:C	chr19	19776769	A	C	0.480263	0.494105	0.988943	-10.3077	51.5072	0.586001	0.001164	0.523459	31.1319	119	6	215	4	4	19776769	23.387	0	0.991017	0.988008	7.13345e-13	155	1.10569e-10	193
chr19_19775721-19777430	chr19:19790051:GA:G	chr19	19790051	GA	G	0.217105	1.1402	0.983956	-5.41906	24.8482	0.554301	0.001128	0.580118	27.3727	166	6	215	5	4	19776769	10.0597	0	0.99102	0.965644	6.20257e-07	155	9.61398e-05	13475
chr19_18270091-18283090	chr19:18282815:CTCTG:C	chr19	18282815	CTCTG	C	0.269737	0.075036	0.998076	-11.0151	52.3643	0.472929	0.000449	0.486858	131.72	249	79	368	8	4	18285153	22.6396	0	0.986812	0.985768	4.61029e-13	259	1.19406e-10	6225
chr19_18270091-18283090	chr19:18246969:G:A	chr19	18246969	G	A	0.098684	2.6399	0.995282	-7.89565	36.1453	0.466437	0.000456	0.484041	119.036	21	79	368	8	4	18285153	15.0228	0	0.986936	0.975269	1.83138e-09	259	4.74328e-07	29621
chr19_18270091-18283090	chr19:18284946:A:G	chr19	18284946	A	G	0.217105	0.154397	0.997577	-5.77177	26.2878	0.52039	0.000478	0.474644	117.567	264	79	368	6	4	18285153	9.799	0	0.98686	0.986969	2.94147e-07	259	7.61841e-05	8356
chr19_18270091-18283090	chr19:18245537:C:T	chr19	18245537	C	T	0.131579	0.100496	0.997188	-4.07057	18.2698	0.523051	0.000481	0.477313	112.452	4	79	368	6	4	18285153	6.14395	0	0.987006	0.980916	1.91719e-05	259	0.00496552	31053
chr19_15555531-15557010	chr19:15556063:T:C	chr19	15556063	T	C	0.25	0.210526	0.987472	-10.6487	52.0404	0.553852	0.000367	0.520489	121.14	109	3	301	5	5	15556063	23.1816	0	0.985596	0.986857	5.43701e-13	231	1.25595e-10	207
chr19_15555531-15557010	chr19:15557349:A:T	chr19	15557349	A	T	0.493421	0.475929	0.960656	-4.42042	21.9654	0.465013	0.000355	0.537727	98.918	113	3	301	6	5	15556063	8.28535	0	0.985953	0.917351	2.77613e-06	231	0.000641287	1079
chr19_15555531-15557010	chr19:15556154:C:G	chr19	15556154	C	G	0.230263	0.394412	0.990348	-3.87478	19.4745	0.465065	0.000351	0.543458	90.004	110	3	301	4	5	15556063	7.16917	0	0.985687	0.99103	1.01949e-05	231	0.00235503	116
chr19_2461621-2463700	chr19:2461910:C:T	chr19	2461910	C	T	0.039474	0.128354	0.999615	-10.6666	52.1424	0.627809	0.000253	0.534092	70.5174	177	8	384	7	4	2461910	24.0631	0	0.969135	0.973102	5.1619e-13	274	1.41436e-10	750
chr19_3003101-3003340	chr19:3008598:C:G	chr19	3008598	C	G	0.184211	1.17658	0.986171	-9.55207	51.0843	0.225637	1.6e-05	0.362868	26.0871	188	2	317	12	5	3008598	24.6972	0	0.933502	0.975592	8.84854e-13	213	1.88474e-10	5378
chr19_15934501-15935250	chr19:15911334:A:G	chr19	15911334	A	G	0.592105	0.610218	0.998572	-9.75024	50.5944	0.309849	1.6e-05	0.364421	11.086	14	4	313	5	5	15909814	23.8101	0	0.99161	0.991076	1.13566e-12	186	2.11233e-10	23542
chr19_15934501-15935250	chr19:15936948:T:C	chr19	15936948	T	C	0.355263	0.041727	0.99983	-6.41334	29.1429	0.638585	1.9e-05	0.29452	8.60093	144	4	313	5	5	15909814	13.082	0	0.991564	0.991232	6.72331e-08	186	1.25054e-05	2072
chr19_16110721-16112660	chr19:16111505:G:A	chr19	16111505	G	A	0.059211	0.301042	0.998335	-9.94336	48.7978	0.434223	0.001121	0.502867	139.601	86	7	224	5	11	16111505	21.8818	0	0.991931	0.981147	2.83754e-12	108	3.06454e-10	185
chr19_43564061-43564360	chr19:43562442:AT:A	chr19	43562442	AT	A	0.164474	2.63331	0.995709	-9.8976	49.2612	0.690622	9e-06	0.596103	24.8673	108	3	226	8	4	43567108	22.9957	0	0.951304	0.988476	2.24056e-12	157	3.51768e-10	1768
chr19_16435221-16436460	chr19:16435698:CAG:C	chr19	16435698	CAG	C	0.078947	0.558367	0.998907	-10.1702	48.5626	0.245772	0.000678	0.450179	39.2796	83	3	169	8	4	16423227	23.4233	0	0.988258	0.976045	3.19913e-12	122	3.90293e-10	142
chr19_48933231-48934400	chr19:48933669:A:C	chr19	48933669	A	C	0.138158	6.03165	0.953035	-9.22323	49.4836	0.590639	0.000982	0.52927	67.4041	158	7	299	6	6	48933669	22.4512	0	0.947816	0.923913	2.00033e-12	197	3.94064e-10	147
chr19_46513201-46513740	chr19:46513644:C:T	chr19	46513644	C	T	0.177632	0.223444	0.999907	-9.15652	48.9749	0.379124	3e-06	0.428698	59.4899	138	4	269	5	4	46513644	22.5897	0	0.988009	0.99345	2.59258e-12	192	4.97775e-10	174
chr19_32466321-32466710	chr19:32466530:G:C	chr19	32466530	G	C	0.927632	0.462552	0.95761	-9.70686	47.2249	0.114799	2.9e-05	0.249678	6.26102	81	2	166	11	4	32466530	22.4729	0	0.992219	0.92327	6.3291e-12	100	6.3291e-10	14
chr19_39897691-39898240	chr19:39876514:C:T	chr19	39876514	C	T	0.611842	0.070401	0.87756	-9.42179	45.8513	0.346339	0.01	0.5	33.494	18	0	89	6	7	39876514	21.199	0		0.805062	1.27578e-11	53	6.76165e-10	21452
chr19_55464641-55465140	chr19:55467164:C:T	chr19	55467164	C	T	0.118421	1.05365	0.959454	-9.0005	48.0303	0.691736	0.00106	0.500528	20.0297	117	5	238	9	6	55467164	22.346	0	0.949399	0.931778	4.19689e-12	188	7.89015e-10	2274
chr19_55464641-55465140	chr19:55464999:C:T	chr19	55464999	C	T	0.065789	0.376909	0.979805	-4.72329	26.6939	0.246534	0.000844	0.583796	6.2725	107	5	238	6	6	55467164	12.7711	0	0.953348	0.967338	2.38373e-07	188	4.48142e-05	109
chr19_56995401-56995700	chr19:56996435:G:A	chr19	56996435	G	A	0.302632	0.319198	0.999907	-9.25496	48.5206	0.645877	1.5e-05	0.571983	21.6046	180	2	337	6	6	56996435	22.5278	0	0.991919	0.991337	3.26831e-12	245	8.00736e-10	885
chr19_56995401-56995700	chr19:56995438:G:A	chr19	56995438	G	A	0.276316	0.471772	0.999771	-7.36048	37.8187	0.346135	1.2e-05	0.65008	14.5624	171	2	337	5	6	56996435	17.4903	0	0.992312	0.990087	7.76324e-10	245	1.90199e-07	112
chr19_56995401-56995700	chr19:57008414:G:A	chr19	57008414	G	A	0.348684	0.790131	0.974445	-3.71357	19.1869	0.598157	1.1e-05	0.659864	16.0154	255	2	337	6	6	56996435	7.98667	0	0.984076	0.952747	1.18525e-05	245	0.00290387	12864
chr19_56995401-56995700	chr19:57000818:A:G	chr19	57000818	A	G	0.559211	0.675732	0.992955	-3.71357	19.1552	0.602383	1.3e-05	0.625752	13.7406	204	2	337	7	6	56996435	8.0733	0	0.987921	0.984149	1.2051e-05	245	0.0029525	5268
chr19_5046021-5047310	chr19:5046569:G:A	chr19	5046569	G	A	0.085526	0.664769	0.999151	-9.61964	47.2135	0.412678	0.000123	0.496537	100.788	130	8	250	5	6	5046569	21.4753	0	0.991643	0.98604	6.36602e-12	171	1.08859e-09	97
chr19_18495261-18495990	chr19:18514154:G:A	chr19	18514154	G	A	0.361842	1.03638	0.999944	-9.47983	44.9282	0.399148	0.002303	0.485372	49.8196	132	5	158	5	5	18514154	20.4452	0	0.989457	0.992797	2.04398e-11	63	1.28771e-09	18528
chr19_18495261-18495990	chr19:18495712:C:A	chr19	18495712	C	A	0.026316	0.055515	0.999171	-5.75356	25.1304	0.662886	0.002841	0.430033	53.8701	65	5	158	5	5	18514154	11.2058	0	0.989539	0.958447	5.35821e-07	63	3.37567e-05	86
chr19_58596421-58597210	chr19:58577941:C:G	chr19	58577941	C	G	0.131579	0.100496	0.982493	-8.7145	44.0309	0.223359	0.01	0.5	20.4996	22	0	68	10	4	58577941	21.0824	0		0.92551	3.2323e-11	42	1.35756e-09	18875
chr19_40609691-40610980	chr19:40610008:T:C	chr19	40610008	T	C	0.440789	0.675732	0.996385	-8.67899	46.7373	0.629316	0.000218	0.53067	21.3551	104	10	258	5	8	40610008	21.529	0	0.993835	0.991594	8.1169e-12	179	1.45292e-09	328
chr19_40609691-40610980	chr19:40588377:G:A	chr19	40588377	G	A	0.052632	0.234568	0.994413	-5.00173	25.1137	0.624171	0.000171	0.632382	19.8093	22	10	258	8	8	40610008	10.9742	0	0.994042	0.944568	5.40473e-07	179	9.67447e-05	21959
chr19_40609691-40610980	chr19:40614665:C:G	chr19	40614665	C	G	0.131579	0.471772	0.997688	-4.07494	19.6847	0.585408	0.000176	0.621957	17.9014	129	10	258	5	8	40610008	8.04799	0	0.994031	0.983416	9.13277e-06	179	0.00163477	4329
chr19_9312151-9312510	chr19:9312239:C:T	chr19	9312239	C	T	0.427632	0.266709	0.99388	-8.8623	46.0028	0.583704	0.000196	0.534199	73.0519	101	4	227	4	6	9312239	20.7221	0	0.992072	0.994227	1.18086e-11	142	1.67682e-09	91
chr19_9312151-9312510	chr19:9321991:G:A	chr19	9321991	G	A	0.078947	0.558367	0.995254	-5.11739	24.4234	0.395823	0.000162	0.595466	52.5809	147	4	227	5	6	9312239	10.6645	0	0.992102	0.973153	7.73235e-07	142	0.000109799	9661
chr19_20237451-20239270	chr19:20261049:G:A	chr19	20261049	G	A	0.342105	2.17657	0.981884	-9.33617	46.5657	0.554855	0.000288	0.494016	107.619	277	10	315	5	6	20261049	20.5489	0	0.935383	0.961276	8.85988e-12	230	2.03777e-09	22689
chr19_20237451-20239270	chr19:20242836:A:G	chr19	20242836	A	G	0.032895	0.087926	0.992437	-5.14017	24.7343	0.402504	0.000264	0.522629	78.0017	175	10	315	7	6	20261049	10.6946	0	0.934515	0.933132	6.58031e-07	230	0.000151347	4476
chr19_20237451-20239270	chr19:20235490:C:A	chr19	20235490	C	A	0.098684	0.112317	0.89796	-4.11179	19.5952	0.437879	0.00027	0.512423	92.6007	132	10	315	11	6	20261049	7.65385	0	0.934642	0.815224	9.57106e-06	230	0.00220134	2870
chr19_8302391-8302960	chr19:8302641:G:C	chr19	8302641	G	C	0.177632	0.223444	0.978985	-9.15401	45.125	0.371024	2e-06	0.518811	37.6316	46	5	188	6	8	8302641	20.823	0	0.964407	0.979974	1.84846e-11	128	2.36603e-09	35
chr19_8302391-8302960	chr19:8302475:G:C	chr19	8302475	G	C	0.118421	1.05365	0.999865	-8.32183	37.1201	0.607601	3e-06	0.441775	36.5917	44	5	188	7	8	8302641	16.6403	0	0.968885	0.991422	1.11074e-09	128	1.42175e-07	201
chr19_8302391-8302960	chr19:8303558:G:T	chr19	8303558	G	T	0.460526	0.754713	0.989562	-4.65152	19.6367	0.43451	3e-06	0.479738	30.2811	56	5	188	5	8	8302641	7.82858	0	0.96616	0.981099	9.36546e-06	128	0.00119878	882
chr19_9323361-9324880	chr19:9324279:C:G	chr19	9324279	C	G	0.013158	0.013511	0.998856	-9.60955	45.2835	0.32163	0.000198	0.470938	107.477	129	11	252	9	7	9324279	21.4109	0	0.991243	0.927393	1.70481e-11	142	2.42083e-09	159
chr19_9323361-9324880	chr19:9298599:C:G	chr19	9298599	C	G	0.151316	0.437062	0.999894	-5.15004	24.8553	0.536304	0.000208	0.457674	145.585	1	11	252	5	7	9324279	9.7254	0	0.991229	0.984482	6.17994e-07	142	8.77551e-05	25521
chr19_20367731-20368280	chr19:20367186:A:G	chr19	20367186	A	G	0.486842	1.91404	0.984294	-9.53253	45.9979	0.345479	0.000654	0.436303	11.3229	175	5	383	9	7	20367186	21.1724	0	0.959074	0.954321	1.18377e-11	264	3.12516e-09	820
chr19_20665051-20665760	chr19:20665323:A:G	chr19	20665323	A	G	0.046053	0.177122	0.999074	-8.98699	45.1735	0.177115	0.000501	0.434903	8.95664	150	5	318	7	8	20665323	22.0331	0	0.993156	0.967165	1.80328e-11	182	3.28197e-09	83
chr19_29694361-29695300	chr19:29694790:G:A	chr19	29694790	G	A	0.611842	0.047379	0.989257	-8.36836	45.3885	0.597441	0.000529	0.573788	46.8786	143	8	265	6	6	29694790	20.5618	0	0.990332	0.989018	1.61584e-11	205	3.31246e-09	40
chr19_29694361-29695300	chr19:29701568:G:A	chr19	29701568	G	A	0.296053	0.835995	0.999939	-4.35513	21.4326	0.563943	0.000476	0.630961	40.1019	186	8	265	5	6	29694790	8.59999	0	0.990637	0.989769	3.66479e-06	205	0.000751281	6738
chr19_2266301-2267570	chr19:2266822:G:C	chr19	2266822	G	C	0.75	0.210526	0.948885	-8.05184	43.8474	0.418013	0.000121	0.478537	73.3146	109	17	250	5	4	2266822	19.6524	0	0.978507	0.947169	3.54994e-11	171	6.0704e-09	114
chr19_12621841-12622070	chr19:12633318:G:A	chr19	12633318	G	A	0.5	3.36842	0.999922	-8.78138	43.0433	0.248411	0.01	0.5	15.0095	170	0	219	5	6	12633318	20.6924	0		0.994048	5.35422e-11	120	6.42507e-09	11362
chr19_54102041-54103740	chr19:54128505:C:T	chr19	54128505	C	T	0.230263	0.394412	0.996086	-8.01964	43.9381	0.548289	0.000683	0.544393	154.492	276	10	282	6	7	54128505	19.1048	0	0.993096	0.990233	3.38928e-11	219	7.42251e-09	25615
chr19_54102041-54103740	chr19:54110713:T:A	chr19	54110713	T	A	0.072368	0.462552	0.996618	-5.81312	28.4101	0.436361	0.000634	0.570915	118.068	191	10	282	6	7	54128505	11.9829	0	0.993091	0.970516	9.81519e-08	219	2.14953e-05	7823
chr19_54102041-54103740	chr19:54109793:T:G	chr19	54109793	T	G	0.546053	0.590938	0.984607	-4.5118	21.1459	0.531994	0.000687	0.54605	134.395	188	10	282	5	7	54128505	7.75384	0	0.993096	0.967526	4.25613e-06	219	0.000932092	6903
chr19_1380861-1382120	chr19:1381451:G:A	chr19	1381451	G	A	0.032895	0.087926	0.993028	-7.8895	42.9185	0.32302	0.000138	0.543593	92.6244	107	6	226	11	10	1381451	20.2316	0	0.971059	0.96836	5.70677e-11	152	8.67429e-09	39
chr19_1015861-1017470	chr19:1012003:A:G	chr19	1012003	A	G	0.118421	1.37135	0.997876	-8.21601	44.3372	0.324899	0.000485	0.455704	30.7179	213	13	440	7	6	1012003	21.0047	0	0.984201	0.979877	2.76416e-11	341	9.4258e-09	4663
chr19_1015861-1017470	chr19:1011847:T:C	chr19	1011847	T	C	0.361842	0.223018	0.986679	-6.18496	32.0734	0.425582	0.00046	0.469464	44.6395	209	13	440	5	6	1012003	13.9691	0	0.98131	0.972441	1.48454e-08	341	5.06227e-06	4819
chr19_13773761-13775270	chr19:13774800:A:G	chr19	13774800	A	G	0.401316	5.16426	0.980341	-7.73252	42.2816	0.46031	0.000371	0.475512	140.052	131	16	282	6	4	13774800	18.1721	0	0.988524	0.963349	7.90337e-11	191	1.50954e-08	284
chr19_57915851-57917450	chr19:57916831:G:A	chr19	57916831	G	A	0.032895	0.087926	0.999334	-8.5789	40.6823	0.409347	0.000125	0.497269	169.693	120	8	200	6	4	57916831	18.2654	0	0.977	0.968392	1.79106e-10	128	2.29256e-08	181
chr19_57915851-57917450	chr19:57908506:T:C	chr19	57908506	T	C	0.302632	0.272554	0.987445	-6.10237	29.2207	0.467374	0.000133	0.480281	165.011	81	8	200	5	4	57916831	11.6923	0	0.976571	0.975121	6.4586e-08	128	8.26701e-06	8144
chr19_2059501-2062700	chr19:2061344:G:C	chr19	2061344	G	C	0.026316	0.055515	0.975422	-9.00396	40.6789	0.415928	0.000469	0.508439	186.086	118	15	265	7	5	2061244	18.123	0	0.961623	0.961324	1.79413e-10	156	2.79885e-08	244
chr19_49671821-49672950	chr19:49672237:G:A	chr19	49672237	G	A	0.026316	0.055515	0.979299	-8.09394	39.6584	0.32897	0.000157	0.382484	123.208	60	4	140	7	7	49672237	18.6597	0	0.954826	0.961247	3.02507e-10	97	2.93432e-08	149
chr19_51593691-51595180	chr19:51594955:G:T	chr19	51594955	G	T	0.342105	0.207943	0.999769	-7.46038	41.6355	0.463051	0.000207	0.502558	161.944	146	10	315	4	8	51594955	18.01	0	0.98739	0.995209	1.09979e-10	267	2.93643e-08	519
chr19_51593691-51595180	chr19:51594872:A:G	chr19	51594872	A	G	0.203947	0.351237	0.996669	-7.43324	38.7286	0.537573	0.000219	0.487041	172.513	145	10	315	4	8	51594955	16.5705	0	0.987524	0.994243	4.87033e-10	267	1.30038e-07	436
chr19_51593691-51595180	chr19:51591830:A:G	chr19	51591830	A	G	0.447368	0.009541	0.983545	-4.4071	22.1767	0.525815	0.00021	0.499334	162.847	117	10	315	5	8	51594955	8.22096	0	0.986873	0.967255	2.4867e-06	267	0.000663949	2606
chr19_51593691-51595180	chr19:51577732:T:C	chr19	51577732	T	C	0.059211	0.301042	0.904035	-3.57989	18.2661	0.537723	0.000207	0.504789	173.395	37	10	315	5	8	51594955	6.70127	0	0.987289	0.830052	1.92099e-05	267	0.00512905	16704
chr19_38506981-38507480	chr19:38504593:A:G	chr19	38504593	A	G	0.453947	0.383838	0.997817	-7.35001	40.7861	0.359226	0.000907	0.449632	30.4593	122	5	263	5	5	38504593	18.8285	0	0.995098	0.992486	1.69839e-10	180	3.0571e-08	2637
chr19_58154221-58155680	chr19:58154742:G:A	chr19	58154742	G	A	0.125	0.038668	0.998042	-8.05962	41.2256	0.550906	0.000355	0.509801	162.217	163	15	300	5	6	58154742	18.0302	0	0.990339	0.988647	1.35637e-10	227	3.07897e-08	208
chr19_7380361-7380840	chr19:7380703:C:A	chr19	7380703	C	A	0.111842	1.20516	0.998613	-7.60692	40.9247	0.305891	0.000548	0.413272	46.4166	177	3	310	6	8	7380703	19.3907	0	0.987636	0.988007	1.58211e-10	212	3.35408e-08	103
chr19_9283201-9284030	chr19:9304921:CAAA:C	chr19	9304921	CAAA	C	0.046053	4.79691	0.963191	-8.46435	40.0122	0.681219	0.00083	0.481257	21.3182	180	7	200	6	5	9304921	18.3745	0	0.976303	0.935437	2.52383e-10	145	3.65955e-08	21305
chr19_9283201-9284030	chr19:9298139:T:A	chr19	9298139	T	A	0.151316	0.437062	0.996097	-6.17374	28.1212	0.630319	0.000774	0.5081	15.6557	139	7	200	6	5	9304921	12.3886	0	0.975987	0.982167	1.13949e-07	145	1.65226e-05	14523
chr19_46579341-46579960	chr19:46579780:C:T	chr19	46579780	C	T	0.592105	0.093769	0.998292	-7.33333	39.7032	0.361906	2.2e-05	0.325289	31.4469	103	1	157	5	4	46579780	18.1856	0	0.993836	0.993836	2.95647e-10	125	3.69558e-08	130
chr19_46579341-46579960	chr19:46585663:T:C	chr19	46585663	T	C	0.144737	0.301042	0.999889	-3.26937	17.4013	0.614736	1.8e-05	0.249964	25.4853	114	1	157	5	4	46579780	7.26664	0	0.994321	0.983702	3.02619e-05	125	0.00378273	6013
chr19_21474341-21475500	chr19:21481399:G:C	chr19	21481399	G	C	0.309211	2.15497	0.987728	-7.16733	40.0156	0.404968	1e-06	0.44692	37.0034	165	5	270	6	5	21481399	17.8121	0	0.993332	0.979111	2.51947e-10	164	4.13193e-08	6479
chr19_32558771-32559050	chr19:32558772:A:G	chr19	32558772	A	G	0.519737	0.456592	0.998091	-7.46425	39.95	0.644133	0.003463	0.538914	40.2664	148	3	263	5	3	32558772	18.4337	0	0.99406	0.993807	2.60544e-10	165	4.29898e-08	138
chr19_46497791-46498080	chr19:46497948:A:G	chr19	46497948	A	G	0.401316	1.73618	0.997586	-8.0634	39.9924	0.652149	1.9e-05	0.557597	25.3271	122	2	252	5	5	46497948	18.4921	0	0.994027	0.996232	2.54955e-10	182	4.64019e-08	12
chr19_8393791-8394230	chr19:8399655:G:A	chr19	8399655	G	A	0.309211	0.866683	0.986409	-7.89493	39.834	0.365663	1.1e-05	0.532314	37.5016	168	2	251	6	7	8399655	18.3153	0	0.993394	0.977389	2.76491e-10	168	4.64505e-08	5645
chr19_42821111-42822030	chr19:42821662:G:T	chr19	42821662	G	T	0.197368	4.59554	0.974904	-8.4016	40.7176	0.374121	0.00043	0.515172	17.9516	169	8	391	5	7	42821662	18.6542	0	0.98719	0.966106	1.75896e-10	268	4.71401e-08	92
chr19_42821111-42822030	chr19:42823719:T:C	chr19	42823719	T	C	0.039474	0.128354	0.99043	-6.00665	28.089	0.636737	0.000559	0.439323	24.46	187	8	391	7	7	42821662	12.4739	0	0.987045	0.929647	1.1586e-07	268	3.10506e-05	2149
chr19_42821111-42822030	chr19:42816631:G:A	chr19	42816631	G	A	0.236842	0.642621	0.916032	-5.47154	25.3282	0.590849	0.000543	0.443145	22.2004	126	8	391	9	7	42821662	10.7165	0	0.986833	0.824444	4.83584e-07	268	0.000129601	4939
chr19_17791201-17792190	chr19:17791525:T:C	chr19	17791525	T	C	0.486842	0.832214	0.993337	-7.13112	39.8957	0.412013	2e-06	0.496034	58.327	136	7	276	4	5	17791525	17.8371	0	0.984072	0.99391	2.67896e-10	196	5.25076e-08	171
chr19_43462971-43464740	chr19:43463540:T:C	chr19	43463540	T	C	0.217105	0.915475	0.999921	-7.97682	39.3158	0.558235	7.7e-05	0.510673	91.9006	130	7	220	5	4	43463540	17.0645	0	0.993124	0.99471	3.60514e-10	166	5.98454e-08	316
chr19_48612861-48615520	chr19:48612819:C:G	chr19	48612819	C	G	0.789474	2.67188	0.974835	-7.64623	39.2486	0.397902	0.000299	0.565804	21.3935	135	15	210	8	12	48613298	17.5939	0	0.98687	0.933172	3.73131e-10	164	6.11935e-08	1371
chr19_48612861-48615520	chr19:48610662:C:A	chr19	48610662	C	A	0.052632	0.234568	0.97527	-3.39693	18.6938	0.36233	0.000345	0.504884	14.3821	120	15	210	7	12	48613298	8.19179	0	0.986633	0.935394	1.5348e-05	164	0.00251708	3528
chr19_48612861-48615520	chr19:48626602:G:A	chr19	48626602	G	A	0.144737	1.70204	0.974236	-3.39693	18.4786	0.573638	0.000354	0.491513	19.7095	177	15	210	7	12	48613298	7.32633	0	0.986688	0.951298	1.71826e-05	164	0.00281794	12412
chr19_44912591-44913800	chr19:44913221:A:G	chr19	44913221	A	G	0.565789	2.93804	0.998641	-7.01973	38.8612	0.398192	0.000273	0.447838	18.4878	106	7	210	7	8	44913221	17.3794	0	0.958269	0.951906	4.55046e-10	138	6.27963e-08	25
chr19_55460411-55462520	chr19:55462050:T:C	chr19	55462050	T	C	0.440789	0.329525	0.957946	-7.00814	39.0698	0.538806	0.000248	0.531581	134.717	107	7	242	5	6	55462050	16.5336	0	0.964773	0.912752	4.08929e-10	176	7.19716e-08	584
chr19_55460411-55462520	chr19:55464864:C:A	chr19	55464864	C	A	0.085526	0.424194	0.947027	-5.24625	29.572	0.440162	0.000235	0.55839	111.38	119	7	242	7	6	55462050	12.4673	0	0.964772	0.905996	5.38786e-08	176	9.48263e-06	3398
chr19_45391451-45391570	chr19:45391494:A:C	chr19	45391494	A	C	0.098684	0.911077	0.975499	-6.96864	38.3947	0.218114	7e-06	0.440144	35.4326	87	3	186	7	4	45391494	18.5366	0	0.957565	0.895296	5.77892e-10	130	7.51259e-08	16
chr19_46820071-46820130	chr19:46820127:A:G	chr19	46820127	A	G	0.796053	0.351237	0.999032	-6.8457	37.8838	0.298079	2.5e-05	0.335288	27.1832	104	2	190	6	4	46820127	17.7191	0	0.995681	0.98876	7.50845e-10	123	9.23539e-08	27
chr19_40714151-40719590	chr19:40721201:C:T	chr19	40721201	C	T	0.519737	0.456592	0.997266	-7.53104	38.0451	0.462429	0.000854	0.478581	104.896	131	20	224	5	5	40723614	16.0294	0	0.993133	0.992584	6.9127e-10	145	1.00234e-07	4331
chr19_40714151-40719590	chr19:40731760:A:G	chr19	40731760	A	G	0.026316	0.055515	0.996627	-3.73918	17.3599	0.5649	0.000921	0.465455	98.1769	173	20	224	8	5	40723614	6.66547	0	0.993144	0.901785	3.09281e-05	145	0.00448458	14890
chr19_40714151-40719590	chr19:40715581:C:A	chr19	40715581	C	A	0.065789	1.56855	0.998381	-3.71902	17.2223	0.546029	0.000922	0.461127	101.736	107	20	224	5	5	40723614	6.27649	0	0.99313	0.985921	3.32506e-05	145	0.00482134	1289
chr19_55319591-55320380	chr19:55314387:A:G	chr19	55314387	A	G	0.348684	0.147304	0.995152	-7.49463	37.5251	0.569058	0.000243	0.511511	90.2578	90	8	230	14	11	55314387	16.529	0	0.993705	0.991316	9.02445e-10	162	1.46196e-07	5599
chr19_55319591-55320380	chr19:55295423:C:G	chr19	55295423	C	G	0.407895	6.46925	0.977995	-4.07715	19.408	0.450627	0.000251	0.538818	76.5583	4	8	230	11	11	55314387	7.49343	0	0.99387	0.967132	1.05565e-05	162	0.00171016	24563
chr19_56969581-56970290	chr19:56969992:G:A	chr19	56969992	G	A	0.322368	0.222368	0.992393	-6.74909	38.021	0.399534	4e-06	0.506644	35.6765	154	3	326	5	7	56969992	17.0972	0	0.974266	0.988383	6.99857e-10	221	1.54668e-07	56
chr19_56969581-56970290	chr19:56983854:C:T	chr19	56983854	C	T	0.631579	0.689342	0.970763	-6.24415	33.5366	0.421078	4e-06	0.460829	40.4019	238	3	326	6	7	56969992	14.6248	0	0.969254	0.948797	6.99345e-09	221	1.54555e-06	13918
chr19_56969581-56970290	chr19:56973755:T:C	chr19	56973755	T	C	0.809211	1.72249	0.981998	-4.32931	21.3956	0.425381	4e-06	0.44759	37.5784	182	3	326	5	7	56969992	8.74055	0	0.97356	0.959206	3.73634e-06	221	0.00082573	3819
chr19_5073321-5075080	chr19:5055985:G:A	chr19	5055985	G	A	0.861842	0.188484	0.98667	-7.31128	37.2276	0.635963	0.000224	0.51402	36.548	38	11	241	7	4	5055985	17.0983	0	0.992925	0.969574	1.05114e-09	164	1.72386e-07	18215
chr19_35434271-35435030	chr19:35434712:C:T	chr19	35434712	C	T	0.019737	0.030809	0.987847	-6.65634	37.7897	0.280011	1e-06	0.499937	35.7773	145	5	280	6	5	35434712	17.9424	0	0.979609	0.946407	7.87958e-10	223	1.75715e-07	62
chr19_35434271-35435030	chr19:35430214:C:T	chr19	35430214	C	T	0.098684	2.6399	0.998889	-3.55081	18.8602	0.407783	2e-06	0.462965	38.1977	110	5	280	5	5	35434712	7.89364	0	0.97985	0.981617	1.40655e-05	223	0.00313661	4436
chr19_35744371-35746290	chr19:35759358:C:T	chr19	35759358	C	T	0.210526	0.064653	0.99992	-6.73292	36.6725	0.466197	0.000802	0.497662	216.893	118	7	170	5	5	35759358	15.2821	0	0.989077	0.988803	1.39738e-09	129	1.80262e-07	14028
chr19_35744371-35746290	chr19:35745027:A:C	chr19	35745027	A	C	0.144737	0.301042	0.999415	-3.96674	18.6874	0.52623	0.000896	0.474351	197.888	84	7	170	4	5	35759358	6.46066	0	0.989064	0.991427	1.53994e-05	129	0.00198653	303
chr19_56293941-56295500	chr19:56288765:G:C	chr19	56288765	G	C	0.203947	2.33158	0.999919	-6.82471	37.0046	0.558585	0.000598	0.467329	90.6389	100	7	223	6	4	56288765	15.9901	0	0.982931	0.984974	1.17851e-09	153	1.80312e-07	5955
chr19_56293941-56295500	chr19:56294979:G:T	chr19	56294979	G	T	0.375	3.25708	0.999371	-3.69899	19.9209	0.467478	0.000637	0.449505	75.0767	128	7	223	4	4	56288765	7.27479	0	0.982714	0.994632	8.07129e-06	153	0.00123491	259
chr19_52688911-52691400	chr19:52690832:T:C	chr19	52690832	T	C	0.131579	1.74472	0.956946	-6.56428	37.9305	0.540125	0.000465	0.49591	184.588	184	16	372	5	4	52690832	16.1627	0	0.926404	0.887603	7.3312e-10	262	1.92077e-07	676
chr19_52688911-52691400	chr19:52690494:T:C	chr19	52690494	T	C	0.013158	0.013511	0.943794	-3.22733	21.0256	0.427691	0.000437	0.509909	179.092	178	16	372	6	4	52690832	8.63062	0	0.92631	0.927381	4.53187e-06	262	0.00118735	338
chr19_41407451-41407610	chr19:41407526:G:T	chr19	41407526	G	T	0.5	0.842105	0.999949	-7.37785	36.5724	0.319281	5.3e-05	0.304671	23.3483	131	1	254	4	3	41407526	17.159	0	0.994754	0.994754	1.47099e-09	137	2.01526e-07	4
chr19_48871701-48877380	chr19:48875737:A:G	chr19	48875737	A	G	0.335526	0.640845	0.990729	-7.03521	36.9028	0.42172	0.00034	0.470771	10.2411	187	41	352	7	28	48886906	16.3142	0	0.976185	0.987097	1.2417e-09	173	2.14815e-07	1197
chr19_49688501-49692350	chr19:49691142:G:C	chr19	49691142	G	C	0.394737	2.29868	0.992683	-6.48579	36.4255	0.436635	0.000478	0.508418	51.545	68	12	206	4	5	49691142	15.8094	0	0.988762	0.993772	1.58615e-09	168	2.66473e-07	716
chr19_38538351-38538620	chr19:38562400:C:T	chr19	38562400	C	T	0.046053	0.177122	0.998479	-7.67912	36.6395	0.773896	8e-06	0.429458	19.5618	237	4	246	8	12	38562400	17.169	0	0.98316	0.967437	1.4212e-09	193	2.74292e-07	23914
chr19_38538351-38538620	chr19:38530186:T:C	chr19	38530186	T	C	0.111842	1.46835	0.998673	-7.67912	35.9776	0.237335	4e-06	0.584324	5.88982	70	4	246	5	12	38562400	17.2842	0	0.983996	0.983264	1.99595e-09	193	3.85218e-07	8300
chr19_18992581-18993440	chr19:18992990:G:A	chr19	18992990	G	A	0.032895	0.087926	0.99831	-8.08303	36.5372	0.710678	2e-06	0.589261	28.8934	141	8	246	7	4	18992990	16.9838	0	0.921886	0.968339	1.49783e-09	192	2.87584e-07	20
chr19_11242971-11244230	chr19:11243470:C:G	chr19	11243470	C	G	0.019737	0.030809	0.92626	-6.65336	35.7938	0.320871	0.000297	0.52068	126.884	100	4	190	8	4	11243470	16.7227	0	0.948548	0.929717	2.19341e-09	140	3.07078e-07	130
chr19_7788291-7788860	chr19:7788830:C:G	chr19	7788830	C	G	0.164474	0.620998	0.982982	-6.3188	36.5648	0.646096	9e-06	0.565019	37.6718	199	4	325	5	5	7788830	16.6924	0	0.987928	0.982311	1.47678e-09	240	3.54426e-07	254
chr19_45798751-45800710	chr19:45800370:C:T	chr19	45800370	C	T	0.072368	0.462552	0.998912	-7.21687	35.7	0.378573	0.000328	0.50366	81.981	97	7	227	7	5	45800370	16.3125	0	0.98215	0.983383	2.30166e-09	158	3.63663e-07	640
chr19_20051511-20053040	chr19:20049995:A:G	chr19	20049995	A	G	0.842105	0.90918	0.977279	-6.50767	36.0135	0.451371	0.000452	0.461112	63.546	105	12	314	23	6	20049995	15.2762	0	0.992032	0.945507	1.95959e-09	188	3.68402e-07	2281
chr19_9431431-9431720	chr19:9433976:C:A	chr19	9433976	C	A	0.421053	1.41322	0.991156	-6.85661	35.315	0.379874	1.5e-05	0.416375	40.7218	175	1	319	5	5	9433976	15.9794	0	0.996315	0.985799	2.80457e-09	147	4.12271e-07	2400
chr19_52188711-52191470	chr19:52203822:A:G	chr19	52203822	A	G	0.414474	1.93642	0.990658	-6.81315	35.8936	0.455972	0.001302	0.495195	74.6579	197	14	271	6	4	52203822	15.1754	0	0.965911	0.983586	2.08395e-09	203	4.23043e-07	13732
chr19_52188711-52191470	chr19:52215758:C:G	chr19	52215758	C	G	0.046053	0.177122	0.999074	-4.38711	22.5483	0.427984	0.001406	0.479773	61.7718	267	14	271	8	4	52203822	9.30545	0	0.96588	0.931575	2.04924e-06	203	0.000415996	25668
chr19_52188711-52191470	chr19:52188560:CAA:C	chr19	52188560	CAA	C	0.065789	0.376909	0.931269	-4.07803	20.747	0.443306	0.001387	0.480791	65.8618	137	14	271	15	4	52203822	8.09101	0	0.965885	0.806735	5.24143e-06	203	0.00106401	1530
chr19_4153491-4153790	chr19:4153569:A:G	chr19	4153569	A	G	0.059211	2.28174	0.990659	-6.72262	35.1098	0.229781	1.1e-05	0.407664	49.6289	111	2	222	7	4	4153569	17.0937	0	0.996936	0.982107	3.11632e-09	144	4.4875e-07	71
chr19_4352731-4353190	chr19:4356764:T:C	chr19	4356764	T	C	0.486842	0.216403	0.985738	-6.1552	34.9331	0.394157	5e-06	0.425164	42.0394	147	5	205	6	5	4356764	15.636	0	0.992291	0.969063	3.41228e-09	141	4.81131e-07	3804
chr19_50638851-50640260	chr19:50647572:C:T	chr19	50647572	C	T	0.381579	3.90606	0.979091	-6.12741	34.7409	0.436504	0.000232	0.470201	70.5492	119	5	198	5	8	50647572	15.0235	0	0.932393	0.950123	3.76635e-09	135	5.08458e-07	8016
chr19_50638851-50640260	chr19:50627652:G:A	chr19	50627652	G	A	0.046053	0.177122	0.951336	-3.23384	17.8756	0.394211	0.000224	0.483802	54.285	30	5	198	9	8	50647572	7.53467	0	0.932432	0.886056	2.3582e-05	135	0.00318357	11904
chr19_58058691-58060020	chr19:58059544:T:G	chr19	58059544	T	G	0.217105	5.32014	0.964412	-5.97694	34.2716	0.565039	0.000209	0.504495	40.207	105	4	220	6	5	58059544	14.6979	0	0.961014	0.972135	4.79335e-09	124	5.94375e-07	188
chr19_48190121-48191100	chr19:48190671:C:G	chr19	48190671	C	G	0.434211	1.5554	0.941903	-6.07432	35.1706	0.432226	0.0007	0.429603	54.2313	131	3	279	6	7	48190671	15.2919	0	0.849117	0.864917	3.02048e-09	211	6.37322e-07	61
chr19_14380521-14382270	chr19:14376289:G:A	chr19	14376289	G	A	0.072368	0.462552	0.988275	-6.66395	34.4958	0.602189	0.000336	0.483487	36.3334	84	8	203	15	5	14381407	15.0358	0	0.784109	0.911468	4.27182e-09	151	6.45044e-07	5107
chr19_14380521-14382270	chr19:14382490:G:A	chr19	14382490	G	A	0.190789	0.324279	0.999195	-4.18646	22.117	0.439407	0.000341	0.50177	24.4488	109	8	203	6	5	14381407	8.89397	0	0.78416	0.985508	2.56528e-06	151	0.000387358	1094
chr19_5799161-5799680	chr19:5799422:G:A	chr19	5799422	G	A	0.098684	0.112317	0.902905	-6.00654	34.9013	0.318756	4e-06	0.50904	18.6011	145	6	284	7	10	5799422	16.3911	0	0.941499	0.897622	3.46849e-09	194	6.72888e-07	2
chr19_5891521-5893240	chr19:5881015:C:T	chr19	5881015	C	T	0.125	0.038668	0.999096	-6.41775	34.8503	0.55728	0.000529	0.464428	100.102	114	18	322	5	7	5874794	14.9973	0	0.993468	0.983049	3.56053e-09	211	7.51272e-07	11365
chr19_5891521-5893240	chr19:5876818:G:A	chr19	5876818	G	A	0.467105	4.14456	0.989891	-4.18407	20.3944	0.466004	0.000508	0.491703	90.9731	80	18	322	4	7	5874794	7.55835	0	0.993428	0.983788	6.30135e-06	211	0.00132959	15562
chr19_8392091-8392470	chr19:8392463:G:C	chr19	8392463	G	C	0.230263	0.000367	0.996156	-6.38943	34.2394	0.625091	0.008152	0.55303	33.6521	151	2	257	5	7	8392463	15.4478	0	0.989744	0.989518	4.87313e-09	170	8.28431e-07	183
chr19_1909081-1910420	chr19:1909479:T:C	chr19	1909479	T	C	0.368421	0.113768	0.999945	-6.44811	34.0701	0.410311	0.000348	0.439463	46.3734	123	11	250	6	5	1909479	15.1732	0	0.984634	0.992478	5.31627e-09	176	9.35664e-07	271
chr19_49113751-49115400	chr19:49116979:C:A	chr19	49116979	C	A	0.506579	2.57499	0.994935	-6.27794	33.0335	0.463653	0.000338	0.484725	125.898	94	10	177	5	5	49116979	13.6496	0	0.994964	0.991855	9.05859e-09	123	1.11421e-06	2403
chr19_49113751-49115400	chr19:49126732:G:T	chr19	49126732	G	T	0.098684	0.112317	0.994706	-3.67682	17.3607	0.455249	0.000355	0.461217	112.001	137	10	177	5	5	49116979	6.41518	0	0.99496	0.979701	3.09155e-05	123	0.0038026	12156
chr19_36972521-36974170	chr19:36989474:A:G	chr19	36989474	A	G	0.493421	8.88881	0.998718	-7.11368	32.9966	0.55139	0.000842	0.501832	34.6621	279	17	357	5	3	36989474	14.0181	0	0.994852	0.994011	9.23208e-09	129	1.19094e-06	16128
chr19_5292071-5294860	chr19:5293572:C:A	chr19	5293572	C	A	0.026316	0.055515	0.89671	-5.80325	33.4846	0.38772	0.000439	0.511806	168.834	112	12	233	8	5	5293572	15.0938	0	0.934548	0.903335	7.18302e-09	168	1.20675e-06	106
chr19_940171-941770	chr19:940928:G:C	chr19	940928	G	C	0.342105	0.317311	0.979238	-6.01292	33.7826	0.542134	0.000364	0.524694	135.523	157	14	316	5	6	940928	14.145	0	0.957071	0.980604	6.16287e-09	233	1.43595e-06	42
chr19_39110341-39110650	chr19:39098549:C:T	chr19	39098549	C	T	0.25	0.584795	0.992401	-6.04404	33.4358	0.590735	5e-06	0.515271	51.9946	66	4	274	5	3	39098549	14.7209	0	0.992824	0.986559	7.36556e-09	209	1.5394e-06	11947
chr19_39110341-39110650	chr19:39110997:G:A	chr19	39110997	G	A	0.210526	0.891944	0.998075	-4.56356	23.1538	0.406453	5e-06	0.565752	40.6335	143	4	274	4	3	39098549	9.94556	0	0.992204	0.986957	1.49548e-06	209	0.000312556	501
chr19_39110341-39110650	chr19:39086724:A:C	chr19	39086724	A	C	0.460526	0.266654	0.999556	-3.82046	17.7356	0.564813	5e-06	0.542305	43.9101	9	4	274	4	3	39098549	6.94034	0	0.992782	0.991472	2.53834e-05	209	0.00530513	23772
chr19_48089811-48091060	chr19:48090944:T:G	chr19	48090944	T	G	0.098684	2.6399	0.995633	-6.78131	33.6643	0.444833	0.000287	0.513015	106.524	193	15	347	7	7	48090944	14.4181	0	0.986505	0.942666	6.54909e-09	245	1.60453e-06	508
chr19_48089811-48091060	chr19:48091239:G:T	chr19	48091239	G	T	0.447368	0.134171	0.990798	-4.82865	23.4489	0.531708	0.000323	0.489596	103.737	196	15	347	5	7	48090944	8.95966	0	0.988336	0.982386	1.28276e-06	245	0.000314275	803
chr19_20135061-20135420	chr19:20137309:G:A	chr19	20137309	G	A	0.065789	9.72667	0.995608	-6.22792	33.0315	0.287753	4e-06	0.438406	25.5502	166	5	318	7	4	20137309	15.6729	0	0.987985	0.978373	9.06772e-09	182	1.65032e-06	2069
chr19_43950791-43952030	chr19:43951110:G:C	chr19	43951110	G	C	0.052632	0.234568	0.999579	-6.74778	32.8329	0.388017	0.000323	0.422862	121.711	118	4	274	7	8	43951110	14.7985	0	0.989694	0.979144	1.00428e-08	169	1.69724e-06	300
chr19_57632621-57634080	chr19:57633193:A:G	chr19	57633193	A	G	0.046053	0.177122	0.999669	-6.30801	32.5768	0.442673	0.000484	0.475037	145.044	105	15	249	7	5	57633193	13.8267	0	0.980774	0.976573	1.14572e-08	190	2.17687e-06	157
chr19_12439871-12441760	chr19:12419395:GAC:G	chr19	12419395	GAC	G	0.355263	0.49712	0.9812	-6.54551	31.9964	0.51975	0.000811	0.495306	176.265	45	15	317	6	6	12419395	12.495	0	0.981534	0.965315	1.54456e-08	144	2.22417e-06	21421
chr19_14042611-14043630	chr19:14021379:G:A	chr19	14021379	G	A	0.013158	0.013511	0.990821	-5.47852	31.8646	0.155142	0.000193	0.448837	27.7827	14	7	201	11	4	14021379	15.5956	0	0.979287	0.904555	1.65304e-08	141	2.33078e-06	21741
chr19_55383431-55386870	chr19:55385427:C:T	chr19	55385427	C	T	0.046053	0.177122	0.999669	-5.83379	33.1174	0.452416	0.000305	0.505085	172.39	133	21	339	5	5	55385427	13.9458	0	0.994475	0.976573	8.67597e-09	275	2.38589e-06	277
chr19_55383431-55386870	chr19:55380672:G:A	chr19	55380672	G	A	0.782895	3.0369	0.990158	-4.81427	27.7771	0.528626	0.000319	0.492617	171.473	106	21	339	5	5	55385427	10.882	0	0.994375	0.976953	1.36125e-07	275	3.74343e-05	4478
chr19_28319301-28319600	chr19:28327190:G:A	chr19	28327190	G	A	0.223684	2.1069	0.999922	-5.71432	33.1207	0.347859	5e-06	0.50789	17.8154	308	6	443	5	6	28327190	15.3046	0	0.994884	0.990329	8.66129e-09	286	2.47713e-06	7740
chr19_54095531-54096960	chr19:54096137:C:G	chr19	54096137	C	G	0.052632	3.29861	0.998658	-5.93314	32.6091	0.352018	0.00633	0.463748	48.6906	154	5	288	7	5	54096137	14.9524	0	0.928635	0.98356	1.12686e-08	222	2.50164e-06	109
chr19_27868141-27868430	chr19:27868273:C:T	chr19	27868273	C	T	0.111842	0.003247	0.998675	-6.32179	32.6569	0.698282	2.5e-05	0.545536	31.2388	174	1	298	5	8	27868273	15.004	0	0.989794	0.989794	1.09948e-08	243	2.67173e-06	13
chr19_33055481-33056470	chr19:33074438:C:T	chr19	33074438	C	T	0.315789	1.87455	0.997778	-5.35359	32.0179	0.402707	0.000774	0.451463	51.8695	250	3	290	5	5	33074438	14.1756	0	0.995119	0.989848	1.52762e-08	176	2.68861e-06	18462
chr19_14561811-14562410	chr19:14561937:C:T	chr19	14561937	C	T	0.5	0	0.994218	-5.40242	31.5625	0.399766	9e-06	0.489619	40.8387	102	4	205	5	4	14561937	13.972	0	0.990135	0.991988	1.93118e-08	144	2.7809e-06	173
chr19_47644901-47645690	chr19:47645167:G:A	chr19	47645167	G	A	0.092105	0.782189	0.997436	-5.61371	31.7223	0.316682	1.1e-05	0.41883	50.1978	98	3	226	7	4	47645167	14.9223	0	0.986875	0.982749	1.77868e-08	158	2.81031e-06	129
chr19_46546451-46546940	chr19:46545791:A:C	chr19	46545791	A	C	0.105263	1.98875	0.999019	-5.53242	32.179	0.275704	0.002258	0.409436	22.9924	144	2	272	9	6	46545791	15.3991	0	0.944401	0.983379	1.406e-08	204	2.86823e-06	905
chr19_8068271-8069750	chr19:8069169:G:A	chr19	8069169	G	A	0.013158	0.013511	0.998856	-5.6602	32.3117	0.29781	0.000414	0.502667	52.1098	136	11	309	7	5	8069169	15.2218	0	0.979341	0.923938	1.3132e-08	230	3.02036e-06	159
chr19_10379871-10381390	chr19:10362894:T:G	chr19	10362894	T	G	0.427632	0.177122	0.995832	-5.62584	31.3123	0.463646	0.000655	0.459478	141.986	40	10	189	5	5	10362894	12.7365	0	0.959633	0.9913	2.19681e-08	142	3.11947e-06	17736
chr19_10379871-10381390	chr19:10402235:G:A	chr19	10402235	G	A	0.190789	4.22473	0.998019	-5.14766	25.4589	0.452507	0.00072	0.430264	138.292	180	10	189	14	5	10362894	10.0773	0	0.960354	0.956019	4.51918e-07	142	6.41724e-05	21605
chr19_57267341-57267530	chr19:57267465:A:G	chr19	57267465	A	G	0.901316	0.911077	0.946316	-5.34899	31.6997	0.766469	7e-06	0.416212	29.7	136	2	263	8	4	57267465	15.3583	0	0.99191	0.932352	1.79947e-08	177	3.18505e-06	29
chr19_3125911-3126230	chr19:3126157:C:T	chr19	3126157	C	T	0.046053	0.177122	0.969046	-5.29738	32.3864	0.313683	4e-06	0.455873	56.5058	192	5	399	7	4	3126157	15.2131	0	0.980467	0.9678	1.2637e-08	280	3.53836e-06	87
chr19_3125911-3126230	chr19:3129156:A:T	chr19	3129156	A	T	0.019737	0.030809	0.953834	-3.29233	22.1232	0.283801	4e-06	0.450017	49.5121	212	5	399	9	4	3126157	10.5089	0	0.980534	0.917988	2.55695e-06	280	0.000715947	3086
chr19_3125911-3126230	chr19:3125300:G:T	chr19	3125300	G	T	0.513158	0.216403	0.97993	-3.27385	21.2628	0.437005	4e-06	0.467165	60.4445	183	5	399	4	4	3126157	8.59957	0	0.981621	0.958519	4.00431e-06	280	0.00112121	770
chr19_32746461-32747170	chr19:32763862:T:C	chr19	32763862	T	C	0.513158	3.6e-05	0.99995	-6.28092	29.3392	0.412993	2.2e-05	0.384035	52.4314	119	1	135	3	5	32763862	12.6994	0	0.961355	0.992497	6.07546e-08	65	3.94905e-06	17046
chr19_33509131-33509680	chr19:33509112:C:T	chr19	33509112	C	T	0.085526	0.424194	0.998231	-6.361	30.956	0.676121	0.01	0.5	39.2509	111	0	198	5	4	33509112	14.0346	0		0.981057	2.63949e-08	152	4.01202e-06	294
chr19_36527411-36529510	chr19:36528840:G:T	chr19	36528840	G	T	0.203947	0.012969	0.999918	-6.13062	31.0721	0.463172	0.000988	0.506294	165.754	117	10	232	4	7	36528840	12.75	0	0.991905	0.993778	2.48625e-08	167	4.15203e-06	380
chr19_36527411-36529510	chr19:36528795:G:C	chr19	36528795	G	C	0.256579	4e-06	0.998801	-3.97264	18.6792	0.525098	0.001088	0.483704	159.839	116	10	232	4	7	36528840	6.45833	0	0.991972	0.994768	1.54662e-05	167	0.00258285	335
chr19_14776591-14777150	chr19:14776877:G:C	chr19	14776877	G	C	0.039474	0.128354	0.963038	-5.18225	31.4489	0.706842	0.000516	0.688854	22.4684	143	2	321	9	7	14776877	14.4424	0	0.872511	0.947699	2.04759e-08	216	4.42279e-06	7
chr19_1873131-1874340	chr19:1880524:G:A	chr19	1880524	G	A	0.552632	1.0519	0.987218	-5.38179	30.5355	0.435283	0.000345	0.477985	55.7666	134	12	224	5	5	1880524	13.0169	0	0.95855	0.972295	3.27805e-08	142	4.65483e-06	6788
chr19_40442621-40445440	chr19:40441398:A:T	chr19	40441398	A	T	0.125	3.61332	0.999871	-5.35002	31.1685	0.537087	0.000793	0.477676	132.879	127	12	267	6	6	40441398	12.7308	0	0.990852	0.984642	2.36576e-08	200	4.73152e-06	2632
chr19_29404901-29405940	chr19:29430691:C:A	chr19	29430691	C	A	0.065789	0.376909	0.961087	-5.98081	31.9854	0.426426	0.000236	0.5184	57.7339	402	14	404	6	7	29430691	13.9117	0	0.990932	0.924695	1.55336e-08	312	4.84649e-06	25271
chr19_29404901-29405940	chr19:29411591:GA:G	chr19	29411591	GA	G	0.559211	0.011813	0.972008	-4.00975	18.5329	0.535489	0.000258	0.491753	62.1769	242	14	404	5	7	29430691	6.71829	0	0.990786	0.945013	1.66999e-05	312	0.00521038	6171
chr19_53196481-53197800	chr19:53196841:T:A	chr19	53196841	T	A	0.243421	0.869035	0.999785	-5.71571	31.3569	0.445673	0.000299	0.393192	78.0378	144	12	343	6	5	53197554	13.1763	0	0.96362	0.995015	2.147e-08	230	4.93809e-06	299
chr19_53196481-53197800	chr19:53194155:A:T	chr19	53194155	A	T	0.138158	1.95303	0.932581	-5.33795	28.798	0.565105	0.000311	0.373699	80.0438	135	12	343	7	5	53197554	12.0563	0	0.963365	0.858692	8.03351e-08	230	1.84771e-05	2985
chr19_43532351-43535980	chr19:43541338:C:T	chr19	43541338	C	T	0.013158	0.013511	0.980348	-5.4496	30.6343	0.319566	0.000442	0.462635	152.408	133	11	228	9	3	43533212	14.3026	0	0.990322	0.925495	3.1153e-08	163	5.07793e-06	7172
chr19_58385981-58388140	chr19:58387069:T:C	chr19	58387069	T	C	0.328947	1.33526	0.989132	-5.13787	30.8711	0.470682	0.00037	0.486277	221.27	112	16	264	5	7	58387069	12.3421	0	0.98998	0.987538	2.75754e-08	197	5.43236e-06	9
chr19_19319771-19322130	chr19:19347099:A:C	chr19	19347099	A	C	0.592105	0.02847	0.999948	-6.46887	29.4311	0.540427	0.006589	0.47702	107.04	165	6	166	6	7	19347099	11.9649	0	0.988072	0.992688	5.79391e-08	95	5.50421e-06	26149
chr19_43210771-43211050	chr19:43188204:G:C	chr19	43188204	G	C	0.131579	0.100496	0.963572	-5.22516	28.571	0.248571	0.01	0.5	20.7457	27	0	124	7	6	43188204	13.8768	0		0.936177	9.03249e-08	64	5.7808e-06	22706
chr19_42540031-42540390	chr19:42548290:G:A	chr19	42548290	G	A	0.401316	3.22228	0.996882	-6.27405	29.2708	0.612235	1.3e-05	0.585768	26.5903	82	2	145	4	4	42549846	13.0179	0	0.995923	0.993401	6.29376e-08	93	5.85319e-06	8080
chr19_49224781-49225270	chr19:49225061:G:A	chr19	49225061	G	A	0.098684	0.112317	0.989473	-5.06893	30.752	0.375662	3e-06	0.457505	35.9979	156	4	291	6	4	49225061	13.8853	0	0.98913	0.989108	2.93207e-08	210	6.15735e-06	35
chr19_17605581-17606940	chr19:17605985:C:T	chr19	17605985	C	T	0.171053	2.06497	0.9952	-5.10864	31.0894	0.430275	0.00058	0.445432	78.7805	163	8	316	5	3	17605985	13.3949	0	0.973508	0.993964	2.46418e-08	256	6.30831e-06	275
chr19_39823611-39825600	chr19:39824804:G:C	chr19	39824804	G	C	0.296053	0.543013	0.985652	-5.28906	30.0803	0.47064	0.000194	0.49788	195.833	131	8	243	4	6	39824804	12.0068	0	0.986176	0.986824	4.14525e-08	158	6.54949e-06	198
chr19_52786291-52787450	chr19:52786722:A:G	chr19	52786722	A	G	0.809211	0.324279	0.892148	-5.13924	30.9619	0.581089	0.000889	0.488942	67.2659	226	10	418	6	10	52786722	13.5335	0	0.892032	0.830617	2.6314e-08	253	6.65745e-06	148
chr19_52992711-52994380	chr19:52994112:T:C	chr19	52994112	T	C	0.289474	3.52907	0.975442	-5.85109	30.7501	0.421375	2e-06	0.507855	71.883	179	5	322	6	4	52994112	13.3261	0	0.963282	0.969157	2.93486e-08	227	6.66214e-06	566
chr19_52992711-52994380	chr19:52969425:ACACT:A	chr19	52969425	ACACT	A	0.203947	0.012969	0.980156	-3.56057	18.5923	0.548952	3e-06	0.430528	68.3418	10	5	322	6	4	52994112	7.00079	0	0.963384	0.961803	1.61874e-05	227	0.00367455	24121
chr19_38502531-38503980	chr19:38501972:C:A	chr19	38501972	C	A	0.151316	4.07467	0.999077	-5.45607	30.1723	0.565876	0.000163	0.474436	59.4562	128	7	266	7	8	38510306	13.0559	0	0.987285	0.985842	3.95311e-08	183	7.23418e-06	1284
chr19_38502531-38503980	chr19:38502916:C:T	chr19	38502916	C	T	0.269737	0.733187	0.997647	-5.06611	27.0949	0.437981	0.000139	0.527994	52.1857	135	7	266	6	8	38510306	11.6486	0	0.98765	0.994492	1.93713e-07	183	3.54495e-05	340
chr19_46413181-46413760	chr19:46413325:T:C	chr19	46413325	T	C	0.164474	0.002179	0.999901	-5.26753	30.5281	0.676804	0.002316	0.357879	8.00285	122	2	311	6	5	46413325	13.8196	0	0.988914	0.99067	3.29072e-08	233	7.66739e-06	145
chr19_46413181-46413760	chr19:46413718:G:C	chr19	46413718	G	C	0.078947	0.689342	0.999263	-4.61527	26.7302	0.261714	0.001336	0.522517	4.20276	123	2	311	5	5	46413325	12.658	0	0.987453	0.983576	2.33933e-07	233	5.45065e-05	248
chr19_46413181-46413760	chr19:46392960:A:G	chr19	46392960	A	G	0.447368	8.30312	0.99873	-3.2368	18.7488	0.643212	0.001929	0.414875	5.32024	25	2	311	5	5	46413325	8.17886	0	0.986891	0.987817	1.49119e-05	233	0.00347448	20510
chr19_17565381-17566250	chr19:17543986:A:C	chr19	17543986	A	C	0.907895	0.237491	0.961026	-5.69422	29.9955	0.284245	7e-06	0.391115	19.5631	18	1	228	13	24	17543986	13.254	0	0.974023	0.882694	4.33039e-08	183	7.92462e-06	21830
chr19_48147801-48148160	chr19:48146605:G:A	chr19	48146605	G	A	0.335526	0.052203	0.996691	-5.35031	29.7253	0.37495	1e-05	0.519114	32.4737	112	4	269	4	6	48145066	13.4217	0	0.99424	0.991712	4.97802e-08	171	8.51242e-06	1375
chr19_912361-913900	chr19:921815:C:A	chr19	921815	C	A	0.197368	2.01532	0.942624	-4.90871	30.1838	0.390302	0.002941	0.490201	45.5704	191	6	314	32	14	921815	13.4806	0	0.799112	0.866137	3.92973e-08	237	9.31347e-06	8685
chr19_21600901-21601080	chr19:21592569:C:T	chr19	21592569	C	T	0.355263	0.49712	0.999492	-5.76938	28.9552	0.323618	0.01	0.5	21.2228	34	0	258	5	3	21592569	13.4441	0		0.992355	7.40722e-08	132	9.77754e-06	8421
chr19_10238291-10238680	chr19:10235353:C:T	chr19	10235353	C	T	0.309211	0.155185	0.994516	-5.15551	29.2135	0.610055	1.3e-05	0.537541	40.4078	90	4	206	4	5	10235353	12.9284	0	0.987294	0.990089	6.48269e-08	156	1.0113e-05	3133
chr19_10238291-10238680	chr19:10236047:C:T	chr19	10236047	C	T	0.276316	0.471772	0.98352	-3.68921	19.9514	0.398506	1.1e-05	0.57761	29.9653	95	4	206	5	5	10235353	8.56322	0	0.987592	0.970397	7.94352e-06	156	0.00123919	2439
chr19_15486621-15487200	chr19:15501575:T:C	chr19	15501575	T	C	0.302632	1.22877	0.995759	-5.10384	28.9998	0.633252	0.002541	0.51883	15.0129	160	1	204	5	4	15501575	12.8789	0	0.981585	0.991758	7.23851e-08	145	1.04958e-05	14665
chr19_43120391-43121870	chr19:43104369:G:A	chr19	43104369	G	A	0.236842	0.027892	0.980544	-5.62657	30.2638	0.381395	0.000551	0.460932	15.9887	87	11	438	6	6	43104369	13.5314	0	0.972973	0.961265	3.77108e-08	304	1.14641e-05	16761
chr19_43120391-43121870	chr19:43132034:C:CTA	chr19	43132034	C	CTA	0.506579	0.475929	0.953143	-3.62643	18.9398	0.416309	0.000586	0.452736	14.717	312	11	438	6	6	43104369	7.73405	0	0.973351	0.903024	1.34907e-05	304	0.00410119	10904
chr19_480051-480450	chr19:484181:A:G	chr19	484181	A	G	0.315789	0.569157	0.959991	-4.82361	29.9864	0.369192	0.01	0.5	35.9916	194	0	345	7	6	484181	13.549	0		0.932243	4.35085e-08	276	1.20083e-05	3931
chr19_53503361-53505030	chr19:53485191:C:T	chr19	53485191	C	T	0.578947	0.480888	0.999762	-4.99881	29.9745	0.390281	9.4e-05	0.49548	24.0081	51	3	428	22	23	53485191	13.354	0	0.93838	0.991103	4.37771e-08	307	1.34396e-05	19005
chr19_53503361-53505030	chr19:53505740:G:A	chr19	53505740	G	A	0.631579	2.67188	0.969139	-3.69144	19.6075	0.407018	8.1e-05	0.496457	20.5816	205	3	428	20	23	53485191	8.33493	0	0.938327	0.926224	9.50932e-06	307	0.00291936	1544
chr19_45670521-45671430	chr19:45675987:C:T	chr19	45675987	C	T	0.013158	0.013511	0.990309	-4.71544	28.8404	0.756045	0.01	0.5	82.5159	183	0	245	6	6	45675987	13.1994	0		0.926016	7.85944e-08	174	1.36754e-05	5011
chr19_36686591-36688330	chr19:36687445:A:G	chr19	36687445	A	G	0.618421	8.32099	0.998899	-4.79135	28.2866	0.534458	0.000183	0.504556	137.441	109	11	214	4	4	36687445	11.2766	0	0.996891	0.996816	1.0462e-07	136	1.42283e-05	15
chr19_55554521-55554930	chr19:55554797:G:A	chr19	55554797	G	A	0.388158	7.18412	0.997438	-4.70702	29.265	0.612819	6e-06	0.508241	26.5151	135	5	311	4	4	55554797	13.0015	0	0.99053	0.996122	6.31272e-08	227	1.43299e-05	71
chr19_49527451-49528470	chr19:49527889:C:T	chr19	49527889	C	T	0.184211	0.19529	0.99618	-5.35185	28.6941	0.593423	1e-06	0.56423	40.7788	87	2	237	5	6	49527889	12.2832	0	0.990405	0.993018	8.47611e-08	185	1.56808e-05	71
chr19_33868141-33869280	chr19:33868429:C:A	chr19	33868429	C	A	0.684211	0.049967	0.981289	-5.03756	28.7345	0.420639	0.001143	0.504952	63.2595	144	6	272	5	3	33868429	12.3185	0	0.993536	0.976692	8.30123e-08	203	1.68515e-05	281
chr19_47819771-47820430	chr19:47819958:T:C	chr19	47819958	T	C	0.072368	0.462552	0.998716	-5.79155	29.5197	0.347966	0.000243	0.548627	48.3104	161	8	420	6	6	47819958	13.5722	0	0.981822	0.981002	5.535e-08	307	1.69924e-05	142
chr19_43207261-43207440	chr19:43188424:T:C	chr19	43188424	T	C	0.638158	2.29459	0.975358	-5.14612	26.9321	0.346484	0.01	0.5	17.8487	69	0	160	6	4	43188424	12.2253	0		0.959964	2.10735e-07	85	1.79125e-05	18926
chr19_27970851-27973050	chr19:27972588:A:G	chr19	27972588	A	G	0.019737	0.030809	0.998562	-5.90877	28.6499	0.652478	0.000674	0.533513	44.4261	194	15	313	5	5	27965578	12.9247	0	0.993334	0.949335	8.67175e-08	218	1.89044e-05	638
chr19_27970851-27973050	chr19:27960461:C:T	chr19	27960461	C	T	0.546053	2.38721	0.999869	-3.50323	17.8369	0.542209	0.000679	0.517847	33.9382	119	15	313	4	5	27965578	6.53726	0	0.993286	0.993014	2.40676e-05	218	0.00524674	11489
chr19_2041731-2042920	chr19:2042286:C:T	chr19	2042286	C	T	0.434211	1.5554	0.96069	-4.57934	28.4289	0.593536	0.001362	0.553057	19.7339	138	5	271	6	7	2042286	12.2722	0	0.963983	0.943895	9.72049e-08	195	1.8955e-05	40
chr19_10653061-10656560	chr19:10652956:G:A	chr19	10652956	G	A	0.013158	0.013511	0.99583	-5.45434	27.14	0.406018	0.000571	0.521919	168.407	93	15	181	8	5	10652956	11.8031	0	0.995055	0.855502	1.89238e-07	112	2.11947e-05	1854
chr19_37505871-37507680	chr19:37526271:C:G	chr19	37526271	C	G	0.348684	2.67833	0.998164	-4.48526	26.8002	0.564708	0.000716	0.521387	55.7797	135	4	145	5	4	37526271	11.1564	0	0.985506	0.989425	2.25616e-07	100	2.25616e-05	19495
chr19_3365001-3370990	chr19:3373433:CTCTT:C	chr19	3373433	CTCTT	C	0.111842	1.20516	0.989183	-4.88566	28.4685	0.553846	0.000442	0.539534	117.428	181	26	301	7	5	3369574	11.8093	0	0.913306	0.977372	9.52361e-08	237	2.25709e-05	5437
chr19_9171311-9172260	chr19:9153725:G:A	chr19	9153725	G	A	0.046053	0.177122	0.999669	-4.44463	27.7184	0.18926	0.001039	0.519888	12.8225	39	2	256	9	7	9153725	13.5998	0	0.759032	0.959908	1.40323e-07	166	2.32936e-05	18061
chr19_34232391-34233640	chr19:34221713:G:A	chr19	34221713	G	A	0.026316	0.055515	0.999425	-4.70937	27.1805	0.312157	0.000171	0.502674	76.2352	56	5	197	8	4	34221713	12.7805	0	0.993068	0.946324	1.85318e-07	134	2.48326e-05	11303
chr19_45884981-45888210	chr19:45885121:C:G	chr19	45885121	C	G	0.190789	2.75389	0.994377	-4.77316	28.0262	0.460443	0.000792	0.485377	50.422	106	19	261	5	4	45885121	11.3503	0	0.991637	0.992201	1.19683e-07	210	2.51334e-05	1475
chr19_8347801-8348220	chr19:8323285:G:A	chr19	8323285	G	A	0.052632	0.234568	0.91182	-4.47172	27.839	0.240443	0.01	0.5	38.611	2	0	256	8	4	8323285	13.52	0		0.871183	1.31838e-07	191	2.51811e-05	24725
chr19_39194821-39197420	chr19:39194995:C:T	chr19	39194995	C	T	0.322368	0.002867	0.988654	-5.35609	27.5147	0.417701	0.000781	0.407034	30.1326	110	11	231	10	4	39194995	11.7162	0	0.989881	0.967333	1.55902e-07	166	2.58798e-05	1125
chr19_48255101-48256390	chr19:48248639:G:C	chr19	48248639	G	C	0.032895	0.087926	0.997689	-4.81137	28.3634	0.442426	0.000276	0.456714	138.686	123	17	385	6	4	48248639	11.9067	0	0.98957	0.944257	1.00547e-07	260	2.61421e-05	7107
chr19_48255101-48256390	chr19:48255702:T:C	chr19	48255702	T	C	0.282895	0.269297	0.994768	-4.43143	23.2293	0.464277	0.000264	0.476668	135.906	155	17	385	4	4	48248639	8.99312	0	0.989599	0.96521	1.43787e-06	260	0.000373847	44
chr19_48255101-48256390	chr19:48241288:C:T	chr19	48241288	C	T	0.401316	0.350553	0.949977	-4.31782	21.5764	0.52786	0.00028	0.454624	140.196	68	17	385	6	4	48248639	7.89496	0	0.989583	0.89609	3.40004e-06	260	0.00088401	14458
chr19_28288091-28294780	chr19:28313972:T:A	chr19	28313972	T	A	0.177632	1.58243	0.998876	-4.3513	28.3898	0.461986	0.001021	0.485895	102.121	390	42	450	6	6	28313972	11.5083	0	0.988302	0.988387	9.9187e-08	275	2.72764e-05	22536
chr19_48835501-48837820	chr19:48837741:T:C	chr19	48837741	T	C	0.151316	0.053881	0.982442	-5.01015	27.5774	0.404456	0.000126	0.505932	33.6618	136	7	279	7	6	48837741	12.0159	0	0.972641	0.97173	1.5093e-07	190	2.86768e-05	1081
chr19_43342001-43342630	chr19:43342315:C:T	chr19	43342315	C	T	0.019737	0.030809	0.891172	-4.26016	26.7723	0.245114	0.000568	0.576612	9.71766	115	6	240	11	6	43342315	12.764	0	0.874486	0.876093	2.28891e-07	126	2.88403e-05	1
chr19_37250971-37252540	chr19:37246163:A:C	chr19	37246163	A	C	0.25	0.023392	0.99993	-4.66584	26.112	0.45426	0.000171	0.499757	136.457	66	5	134	6	4	37245999	10.4602	0	0.99612	0.990312	3.22174e-07	94	3.02843e-05	5593
chr19_46638061-46639970	chr19:46631723:G:A	chr19	46631723	G	A	0.026316	0.055515	0.993626	-4.98909	27.2963	0.375702	0.000771	0.481178	135.504	95	4	235	9	3	46624599	12.3226	0	0.963165	0.953253	1.74545e-07	176	3.07198e-05	7293
chr19_32403541-32407910	chr19:32429608:T:C	chr19	32429608	T	C	0.625	2.6283	0.994446	-5.18458	26.6033	0.480992	0.000416	0.477115	209.741	179	22	197	4	4	32429608	9.95267	0	0.981827	0.990844	2.49822e-07	123	3.07281e-05	23882
chr19_51018661-51019360	chr19:51012289:A:T	chr19	51012289	A	T	0.710526	0.827988	0.984957	-4.75669	27.2915	0.388867	0.000921	0.423388	24.3304	109	5	285	21	22	51012289	11.6912	0	0.964111	0.97299	1.74976e-07	178	3.11457e-05	6721
chr19_1523531-1524620	chr19:1527588:T:C	chr19	1527588	T	C	0.730263	0.733187	0.896226	-4.49645	27.8499	0.557199	0.001572	0.520622	77.6798	192	14	370	8	6	1527588	11.5954	0	0.936497	0.825301	1.31103e-07	240	3.14648e-05	3512
chr19_1523531-1524620	chr19:1524066:C:G	chr19	1524066	C	G	0.289474	0.827988	0.958767	-3.90375	21.7585	0.545681	0.001556	0.527736	78.7062	143	14	370	5	6	1527588	8.49529	0	0.936275	0.930488	3.09218e-06	240	0.000742123	10
chr19_1523531-1524620	chr19:1519428:C:T	chr19	1519428	C	T	0.519737	4.22039	0.989981	-3.90375	21.4088	0.541967	0.001549	0.530235	74.4915	102	14	370	4	6	1527588	8.25561	0	0.936522	0.984166	3.71059e-06	240	0.000890542	4648
chr19_39891451-39892320	chr19:39871933:A:G	chr19	39871933	A	G	0.684211	0.049967	0.999699	-4.78517	25.4944	0.402743	0.005036	0.292365	28.3237	29	1	109	5	4	39871933	10.9049	0	0.899584	0.991094	4.43659e-07	71	3.14998e-05	19953
chr19_53792661-53793580	chr19:53793724:AC:A	chr19	53793724	AC	A	0.473684	0.000586	0.968103	-4.35833	27.6787	0.4529	0.000196	0.426079	84.7822	196	11	317	6	5	53793724	11.4777	0	0.989252	0.935634	1.43232e-07	228	3.26568e-05	604
chr19_53792661-53793580	chr19:53793246:A:G	chr19	53793246	A	G	0.065789	0.376909	0.991045	-4.35833	23.0308	0.565319	0.000223	0.390086	92.8738	192	11	317	4	5	53793724	9.51301	0	0.989136	0.98274	1.59427e-06	228	0.000363493	126
chr19_53792661-53793580	chr19:53808876:G:C	chr19	53808876	G	C	0.611842	0.490931	0.992764	-3.66312	18.5622	0.540627	0.000197	0.424487	91.8596	283	11	317	4	5	53793724	6.9331	0	0.989125	0.983916	1.64449e-05	228	0.00374944	15756
chr19_6458881-6461230	chr19:6460648:A:T	chr19	6460648	A	T	0.223684	3.42745	0.989504	-4.31308	26.7681	0.445317	0.000347	0.483893	49.9348	112	8	212	6	5	6460648	10.994	0	0.953983	0.940695	2.29395e-07	153	3.50975e-05	592
chr19_1489831-1491870	chr19:1496356:G:A	chr19	1496356	G	A	0.019737	0.030809	0.915952	-4.91007	26.4832	0.433778	0.000458	0.547021	124.479	169	11	274	7	7	1496356	11.1528	0	0.913761	0.87723	2.65841e-07	139	3.69519e-05	5506
chr19_1489831-1491870	chr19:1489304:T:C	chr19	1489304	T	C	0.381579	0.884009	0.88481	-4.11398	22.1393	0.522653	0.000474	0.531519	142.595	124	11	274	7	7	1496356	7.90974	0	0.91374	0.812369	2.53571e-06	139	0.000352464	1546
chr19_1489831-1491870	chr19:1496537:T:TTTC	chr19	1496537	T	TTTC	0.032895	10.9508	0.892237	-3.21652	16.6948	0.451637	0.000459	0.546963	127.95	171	11	274	12	7	1496356	6.01765	0	0.913762	0.816617	4.39011e-05	139	0.00610225	5687
chr19_33002091-33003170	chr19:33002547:C:G	chr19	33002547	C	G	0.019737	0.030809	0.950271	-5.35949	27.0151	0.640081	0.000496	0.539894	59.2074	116	6	280	5	4	33002547	11.9853	0	0.948358	0.949683	2.01868e-07	199	4.01718e-05	83
chr19_33002091-33003170	chr19:33026295:C:T	chr19	33026295	C	T	0.065789	1.56855	0.942596	-4.36467	21.4964	0.364836	0.000491	0.539762	41.478	271	6	280	12	4	33002547	9.37139	0	0.948329	0.861286	3.545e-06	199	0.000705455	23665
chr19_14221381-14221650	chr19:14221616:G:A	chr19	14221616	G	A	0.072368	1.05802	0.978423	-4.98561	26.034	0.681294	2.2e-05	0.544001	36.3343	88	1	205	5	4	14221616	11.7415	0	0.980684	0.980684	3.35458e-07	122	4.09259e-05	100
chr19_17538831-17540530	chr19:17539420:C:A	chr19	17539420	C	A	0.052632	0.234568	0.993162	-5.13236	26.6925	0.415974	0.00036	0.507986	132.609	115	4	218	6	3	17539420	11.521	0	0.994199	0.979143	2.3855e-07	174	4.15076e-05	260
chr19_55178611-55180640	chr19:55179485:G:A	chr19	55179485	G	A	0.223684	0.281107	0.994841	-4.91819	27.3138	0.531914	0.000499	0.486975	172.601	168	12	349	5	5	55179485	10.7519	0	0.983714	0.993888	1.72973e-07	241	4.16864e-05	141
chr19_39124261-39124510	chr19:39125419:A:G	chr19	39125419	A	G	0.203947	0.012969	0.994716	-4.89665	26.8596	0.339166	1.5e-05	0.504384	37.9297	141	1	268	5	3	39125881	12.3372	0	0.993092	0.988801	2.18781e-07	196	4.2881e-05	1033
chr19_2019381-2020200	chr19:2019759:G:C	chr19	2019759	G	C	0.776316	1.41792	0.995925	-4.64418	27.0918	0.433152	0.001493	0.508609	103.415	191	4	312	5	8	2019759	11.3176	0	0.976444	0.993355	1.9402e-07	228	4.42366e-05	31
chr19_12054991-12055910	chr19:12055554:T:C	chr19	12055554	T	C	0.105263	0.036981	0.998131	-5.32962	26.0276	0.640114	1e-06	0.671965	14.7644	79	6	184	4	6	12055554	11.5007	0	0.983752	0.9894	3.36568e-07	139	4.6783e-05	104
chr19_51660941-51661260	chr19:51677583:A:G	chr19	51677583	A	G	0.072368	1.05802	0.99149	-4.22292	27.0825	0.384901	0.000371	0.54878	50.3414	245	10	307	6	8	51677583	12.0401	0	0.993241	0.970561	1.94957e-07	240	4.67897e-05	16483
chr19_51660941-51661260	chr19:51660710:T:C	chr19	51660710	T	C	0.782895	0.154397	0.988796	-3.84692	21.551	0.57916	0.000385	0.477364	56.1172	116	10	307	7	8	51677583	8.94599	0	0.993369	0.969275	3.44549e-06	240	0.000826916	390
chr19_42932051-42933080	chr19:42932137:C:T	chr19	42932137	C	T	0.697368	0.272554	0.950671	-4.04525	27.5015	0.589777	0.001464	0.473424	20.3467	291	7	574	6	6	42932137	11.9381	0	0.962679	0.889297	1.56976e-07	344	5.39998e-05	429
chr19_54966381-54966650	chr19:54960568:ATTG:A	chr19	54960568	ATTG	A	0.618421	3.65733	0.937342	-4.14483	26.7724	0.708935	0.00146	0.50664	6.41707	109	3	313	6	5	54960568	12.4728	0	0.936791	0.903613	2.28888e-07	237	5.42465e-05	5948
chr19_30804131-30805160	chr19:30779570:G:A	chr19	30779570	G	A	0.111842	1.46835	0.87478	-4.41316	26.1379	0.355728	0.000292	0.446724	19.926	2	9	243	11	4	30804547	11.7772	0	0.981933	0.804401	3.17881e-07	171	5.43576e-05	25076
chr19_28307331-28308200	chr19:28315002:A:G	chr19	28315002	A	G	0.342105	0.317311	0.996965	-4.07148	26.9296	0.422861	0.000528	0.471805	61.166	268	6	402	4	4	28315002	11.5325	0	0.988419	0.992199	2.11005e-07	267	5.63384e-05	7236
chr19_6744341-6745600	chr19:6742853:G:A	chr19	6742853	G	A	0.664474	0.08181	0.995075	-4.70172	26.2458	0.565292	6.3e-05	0.569761	31.4993	127	6	249	7	6	6745127	10.8397	0	0.938728	0.98902	3.00609e-07	193	5.80175e-05	2117
chr19_6744341-6745600	chr19:6745094:T:C	chr19	6745094	T	C	0.861842	2.22779	0.990799	-4.65763	25.5029	0.429049	6.1e-05	0.607727	32.7627	133	6	249	5	6	6745127	10.5618	0	0.938639	0.992179	4.41718e-07	193	8.52515e-05	124
chr19_6744341-6745600	chr19:6744243:C:G	chr19	6744243	C	G	0.263158	1.7924	0.994057	-4.10397	21.3666	0.564931	6.8e-05	0.548736	30.7761	130	6	249	6	6	6745127	8.4849	0	0.939292	0.984094	3.79329e-06	193	0.000732104	727
chr19_7578241-7578450	chr19:7572647:A:G	chr19	7572647	A	G	0.638158	2.14847	0.999805	-4.5482	26.5621	0.676404	0.006027	0.666885	26.5174	172	1	320	8	5	7572647	12.3486	0	0.977004	0.990355	2.55196e-07	248	6.32887e-05	5699
chr19_49473871-49474850	chr19:49474201:C:G	chr19	49474201	C	G	0.138158	0.188484	0.983108	-4.01879	25.6085	0.564566	0.001449	0.512772	95.4322	122	5	229	6	4	49474201	10.5687	0	0.950251	0.926289	4.18195e-07	164	6.85839e-05	159
chr19_55486651-55489560	chr19:55487775:C:G	chr19	55487775	C	G	0.368421	0.113768	0.954061	-4.01549	26.1784	0.544745	0.000823	0.523044	80.5984	138	12	310	5	5	55487775	10.5163	0	0.959068	0.930964	3.11278e-07	227	7.06602e-05	331
chr19_16920831-16921180	chr19:16938038:C:T	chr19	16938038	C	T	0.184211	0.103294	0.943764	-4.2125	25.3239	0.667861	1.9e-05	0.355628	8.20554	167	3	214	9	5	16938038	11.3295	0	0.955471	0.888791	4.84678e-07	146	7.07629e-05	17032
chr19_48321211-48322630	chr19:48321845:G:A	chr19	48321845	G	A	0.026316	0.055515	0.998663	-4.77946	25.5869	0.372714	0.000876	0.493239	83.0814	132	5	245	7	7	48321845	11.4492	0	0.983984	0.961227	4.22896e-07	181	7.65442e-05	75
chr19_21252891-21253470	chr19:21239582:A:T	chr19	21239582	A	T	0.177632	0.223444	0.970643	-4.69335	25.5247	0.363055	3e-06	0.503414	14.4999	40	8	247	6	4	21239582	11.5112	0	0.986018	0.944194	4.36762e-07	193	8.4295e-05	13598
chr19_43605211-43607810	chr19:43594683:A:T	chr19	43594683	A	T	0.684211	0.702663	0.944708	-4.47015	24.6884	0.460256	0.000757	0.494329	78.3176	48	10	179	6	4	43594683	9.70578	0	0.992477	0.886152	6.73888e-07	129	8.69316e-05	11827
chr19_43605211-43607810	chr19:43619647:A:AG	chr19	43619647	A	AG	0.039474	0.128354	0.991994	-3.54688	17.424	0.570135	0.000772	0.48903	86.0694	133	10	179	6	4	43594683	6.79436	0	0.992698	0.950565	2.9902e-05	129	0.00385736	13137
chr19_34667221-34668030	chr19:34675881:GT:G	chr19	34675881	GT	G	0.125	0.038668	0.997568	-4.35195	25.1058	0.388353	5e-06	0.491588	45.3255	157	6	237	5	4	34675881	11.1236	0	0.987595	0.982024	5.42687e-07	165	8.95433e-05	8255
chr19_50147501-50148730	chr19:50148838:C:T	chr19	50148838	C	T	0.052632	0.234568	0.99971	-4.64091	23.9513	0.595365	0.000389	0.549519	44.9574	39	7	108	7	7	50148838	10.1473	0	0.978897	0.949982	9.88057e-07	93	9.18893e-05	722
chr19_46604881-46605370	chr19:46611188:C:CG	chr19	46611188	C	CG	0.309211	1.48142	0.987472	-3.92832	24.6436	0.387037	1.8e-05	0.475352	33.0967	74	3	171	6	5	46611188	10.8781	0	0.976891	0.973	6.89731e-07	134	9.24239e-05	6062
chr19_46604881-46605370	chr19:46617124:A:G	chr19	46617124	A	G	0.361842	3.85151	0.989575	-3.02875	18.5651	0.586148	1.9e-05	0.451631	31.0846	106	3	171	5	5	46611188	7.63247	0	0.979695	0.973883	1.64201e-05	134	0.0022003	11998
chr19_46030691-46031380	chr19:46031146:G:A	chr19	46031146	G	A	0.664474	1.58128	0.990808	-4.67108	25.0783	0.430225	5e-06	0.44484	58.8618	127	4	255	4	5	46031146	10.4555	0	0.991983	0.991751	5.50487e-07	176	9.68857e-05	110
chr19_587831-592120	chr19:588523:T:C	chr19	588523	T	C	0.065789	1.56855	0.928205	-3.9998	25.4777	0.449657	0.000388	0.51387	108.602	202	30	428	6	11	588523	10.3784	0	0.944198	0.858948	4.47523e-07	255	0.000114118	1453
chr19_1037391-1043450	chr19:1039627:C:T	chr19	1039627	C	T	0.717105	0.269297	0.98864	-3.91205	25.942	0.530752	0.000132	0.50519	72.6471	207	48	397	8	7	1039627	10.1386	0	0.991718	0.989151	3.51829e-07	326	0.000114696	793
chr19_47370061-47370970	chr19:47382478:CTT:C	chr19	47382478	CTT	C	0.019737	0.030809	0.978939	-4.19564	24.5729	0.238774	0.000282	0.4526	29.0864	158	3	235	9	4	47382478	11.8719	0	0.950544	0.923688	7.15514e-07	161	0.000115198	11962
chr19_54470681-54471730	chr19:54471021:G:C	chr19	54471021	G	C	0.664474	0.08181	0.997837	-3.75996	25.2212	0.560986	0.00021	0.479238	89.6706	145	5	340	4	5	54471021	10.4149	0	0.995948	0.995361	5.11164e-07	227	0.000116034	185
chr19_7851841-7853850	chr19:7852221:G:A	chr19	7852221	G	A	0.151316	0.053881	0.972711	-3.76586	24.0746	0.553218	0.000343	0.5118	88.0095	106	5	185	8	6	7852221	9.70393	0	0.988154	0.9718	9.26763e-07	126	0.000116772	625
chr19_53520281-53521780	chr19:53510776:T:C	chr19	53510776	T	C	0.184211	0.19529	0.999215	-3.7607	25.8533	0.481698	0.000248	0.494945	248.976	107	27	472	5	7	53510776	9.53916	0	0.990864	0.984082	3.68369e-07	319	0.00011751	10254
chr19_53520281-53521780	chr19:53519791:T:A	chr19	53519791	T	A	0.026316	0.055515	0.999171	-3.54474	21.8041	0.463767	0.00025	0.492548	237.368	164	27	472	7	7	53510776	8.30046	0	0.99087	0.923657	3.01958e-06	319	0.000963245	1239
chr19_53520281-53521780	chr19:53541182:G:A	chr19	53541182	G	A	0.572368	0.970398	0.980628	-2.95631	18.4041	0.513639	0.000252	0.489543	247.399	426	27	472	6	7	53510776	5.6919	0	0.990881	0.964255	1.78675e-05	319	0.00569973	20152
chr19_7415581-7415850	chr19:7429736:G:T	chr19	7429736	G	T	0.546053	4.65263	0.989129	-4.50019	25.3723	0.390805	1.6e-05	0.565927	34.8158	301	3	398	4	4	7429736	11.1014	0	0.988347	0.970987	4.72656e-07	255	0.000120527	14020
chr19_7415581-7415850	chr19:7414160:A:C	chr19	7414160	A	C	0.092105	0.782189	0.996243	-3.70211	18.0743	0.611451	1.9e-05	0.494035	31.1976	161	3	398	5	4	7429736	7.58207	0	0.988187	0.9741	2.12445e-05	255	0.00541735	1556
chr19_2549521-2551240	chr19:2550168:C:G	chr19	2550168	C	G	0.394737	0.309044	0.980992	-3.76737	25.5916	0.458162	0.000344	0.496563	44.2151	193	19	405	5	5	2550168	10.2274	0	0.977698	0.955155	4.21867e-07	290	0.000122341	212
chr19_2549521-2551240	chr19:2545188:C:A	chr19	2545188	C	A	0.032895	0.087926	0.946917	-3.70544	20.8927	0.600567	0.000354	0.482116	55.3843	148	19	405	7	5	2550168	8.75722	0	0.977986	0.875131	4.85744e-06	290	0.00140866	5192
chr19_2549521-2551240	chr19:2549917:T:C	chr19	2549917	T	C	0.026316	0.055515	0.999425	-3.70544	20.7071	0.407138	0.000344	0.493412	41.0757	186	19	405	6	5	2550168	8.75518	0	0.977816	0.961121	5.35171e-06	290	0.001552	463
chr19_1101601-1102410	chr19:1102212:A:G	chr19	1102212	A	G	0.532895	0.426856	0.988143	-4.5258	25.1777	0.584359	0.000547	0.506445	40.1375	187	12	345	9	6	1102212	10.8068	0	0.988108	0.982766	5.22836e-07	250	0.000130709	206
chr19_6417491-6418450	chr19:6422877:T:C	chr19	6422877	T	C	0.473684	0.000586	0.999819	-3.74219	24.0906	0.557879	0.0005	0.559558	78.5388	132	3	197	4	6	6422877	9.79788	0	0.971224	0.992428	9.1906e-07	149	0.00013694	4907
chr19_6417491-6418450	chr19:6410664:T:C	chr19	6410664	T	C	0.769737	0.444012	0.956032	-3.17255	17.8628	0.561767	0.000478	0.579318	70.5515	95	3	197	6	6	6422877	6.94984	0	0.970647	0.913655	2.37416e-05	149	0.00353749	7306
chr19_17830011-17831770	chr19:17831150:G:A	chr19	17831150	G	A	0.026316	0.055515	0.972182	-4.31892	24.5847	0.610651	7.4e-05	0.529543	59.2286	156	12	268	5	7	17831150	10.646	0	0.972727	0.961185	7.11159e-07	208	0.000147921	260
chr19_17830011-17831770	chr19:17814008:TC:T	chr19	17814008	TC	T	0.453947	4.65263	0.982542	-3.48876	18.9199	0.462378	7.6e-05	0.522494	44.7894	43	12	268	4	7	17831150	6.96704	0	0.973107	0.953765	1.36323e-05	208	0.00283552	16882
chr19_5127981-5129180	chr19:5128623:G:A	chr19	5128623	G	A	0.184211	1.45257	0.98485	-3.64047	23.8259	0.580632	0.001226	0.494557	50.0428	102	6	217	6	4	5128623	10.0315	0	0.924631	0.892455	1.05455e-06	148	0.000156074	43
chr19_2327081-2329910	chr19:2327857:G:C	chr19	2327857	G	C	0.171053	0.394412	0.987213	-3.78356	24.4015	0.539316	0.000189	0.521997	134.618	112	11	261	6	8	2327857	9.52058	0	0.990024	0.946704	7.82096e-07	200	0.000156419	639
chr19_14023591-14023950	chr19:14023686:G:T	chr19	14023686	G	T	0.039474	0.128354	0.99927	-4.08429	23.7858	0.254056	1.8e-05	0.318659	50.4642	105	1	209	7	3	14023686	11.5478	0	0.970313	0.970313	1.07673e-06	151	0.000162587	84
chr19_1847431-1849200	chr19:1842119:A:G	chr19	1842119	A	G	0.736842	0.558367	0.941055	-4.01714	23.1919	0.538119	0.000432	0.49614	91.3447	60	9	201	6	4	1842119	8.98774	0	0.981744	0.882026	1.46612e-06	112	0.000164205	6197
chr19_1847431-1849200	chr19:1825928:TCTC:T	chr19	1825928	TCTC	T	0.322368	0.334839	0.987043	-3.93575	20.1787	0.533906	0.00045	0.4726	95.9746	6	9	201	5	4	1842119	7.42076	0	0.981575	0.976334	7.05349e-06	112	0.00078999	22388
chr19_21747241-21747830	chr19:21725996:GCA:G	chr19	21725996	GCA	G	0.717105	0.269297	0.983752	-4.65194	24.1449	0.638096	6e-06	0.570564	8.53734	20	3	278	6	6	21725996	10.7265	0	0.992476	0.968375	8.93541e-07	185	0.000165305	21540
chr19_53431101-53433030	chr19:53430915:G:T	chr19	53430915	G	T	0.276316	0.471772	0.982966	-4.0679	25.262	0.524418	0.000492	0.481562	147.829	151	33	451	6	6	53430915	9.5312	0	0.975186	0.968252	5.00464e-07	345	0.00017266	1151
chr19_53431101-53433030	chr19:53426406:G:A	chr19	53426406	G	A	0.032895	0.087926	0.982401	-3.7161	22.9014	0.44433	0.000476	0.492474	141.257	116	33	451	6	6	53430915	9.26941	0	0.975268	0.94178	1.70523e-06	345	0.000588306	5660
chr19_53431101-53433030	chr19:53445697:T:A	chr19	53445697	T	A	0.532895	0.07199	0.993701	-3.55164	20.0688	0.519674	0.000477	0.493993	143.94	343	33	451	4	6	53430915	6.87897	0	0.975271	0.987028	7.47072e-06	345	0.0025774	13631
chr19_53431101-53433030	chr19:53428242:C:A	chr19	53428242	C	A	0.171053	0.032745	0.97947	-3.35857	18.4714	0.476573	0.000476	0.495168	139.613	124	33	451	4	6	53430915	6.30021	0	0.975304	0.957278	1.72473e-05	345	0.00595034	3824
chr19_47909461-47909830	chr19:47899970:A:G	chr19	47899970	A	G	0.098684	0.112317	0.970307	-3.55977	22.145	0.754128	0.01	0.5	6.35391	94	0	109	6	4	47899970	10.0718	0		0.947651	2.52815e-06	71	0.000179499	9676
chr19_46420221-46420650	chr19:46420495:C:T	chr19	46420495	C	T	0.486842	3.6e-05	0.999924	-3.78414	24.4646	0.392156	2.3e-05	0.422922	25.2787	140	1	313	4	5	46420495	10.643	0	0.995936	0.995936	7.56861e-07	245	0.000185431	59
chr19_2047461-2047680	chr19:2047689:A:C	chr19	2047689	A	C	0.434211	1.5554	0.999122	-3.93402	23.8226	0.636676	0.01	0.5	24.5429	113	0	260	4	4	2047689	10.6376	0		0.993097	1.05633e-06	187	0.000197534	119
chr19_3237201-3237840	chr19:3239134:T:C	chr19	3239134	T	C	0.361842	0.271723	0.990527	-3.83552	23.7787	0.398771	4e-06	0.455727	26.6965	132	4	246	5	6	3239134	10.2394	0	0.964339	0.98223	1.08071e-06	190	0.000205336	1614
chr19_11538251-11539300	chr19:11543347:CA:C	chr19	11543347	CA	C	0.197368	2.1809	0.946099	-3.56412	23.54	0.414601	0.001645	0.397197	54.2341	135	8	223	7	4	11543347	10.0229	0	0.978686	0.915779	1.22341e-06	175	0.000214097	4571
chr19_43826721-43828030	chr19:43827658:G:A	chr19	43827658	G	A	0.368421	2.67188	0.999947	-3.47375	23.761	0.530247	0.000197	0.475911	129.531	152	15	308	4	3	43827658	9.02882	0	0.989789	0.99472	1.09069e-06	197	0.000214865	282
chr19_43826721-43828030	chr19:43826498:C:A	chr19	43826498	C	A	0.269737	0.793425	0.997552	-3.06924	18.4175	0.467971	0.000187	0.491654	125.606	136	15	308	4	3	43827658	6.55705	0	0.989815	0.988957	1.77423e-05	197	0.00349524	878
chr19_48657001-48657490	chr19:48654232:C:T	chr19	48654232	C	T	0.243421	0.095712	0.999928	-3.5555	22.9225	0.380868	9e-06	0.560147	32.325	67	1	165	5	4	48654232	10.0819	0	0.775763	0.990155	1.68663e-06	128	0.000215888	3014
chr19_51334891-51335680	chr19:51340871:G:A	chr19	51340871	G	A	0.026316	0.055515	0.933397	-3.69926	23.6103	0.297862	3e-06	0.462687	22.4986	144	4	252	7	7	51340871	11.0509	0	0.980602	0.892642	1.17953e-06	189	0.000222931	5585
chr19_51334891-51335680	chr19:51332824:A:G	chr19	51332824	A	G	0.032895	0.087926	0.986283	-2.98281	17.4889	0.342609	3e-06	0.454573	23.2556	115	4	252	7	7	51340871	7.89344	0	0.980605	0.942782	2.88992e-05	189	0.00546194	2462
chr19_48568081-48569010	chr19:48568499:A:G	chr19	48568499	A	G	0.486842	0.205307	0.955451	-3.49229	24.3125	0.445195	0.000259	0.499464	55.3766	197	15	393	11	9	48568499	9.90283	0	0.953997	0.934952	8.19057e-07	279	0.000228517	47
chr19_19169781-19171010	chr19:19186483:T:C	chr19	19186483	T	C	0.460526	0.002989	0.994994	-4.67239	23.2127	0.563522	0.001128	0.604163	67.0219	205	3	257	4	5	19186483	9.45686	0	0.994188	0.990322	1.45038e-06	164	0.000237862	16087
chr19_50607591-50608790	chr19:50627652:G:A	chr19	50627652	G	A	0.046053	0.177122	0.951336	-3.38891	22.6119	0.291762	2.2e-05	0.522017	27.7973	181	2	206	10	3	50627652	10.5896	0	0.968879	0.887854	1.98257e-06	122	0.000241873	19462
chr19_8268221-8269470	chr19:8269021:A:C	chr19	8269021	A	C	0.131579	0.100496	0.962433	-3.76125	23.3677	0.543415	0.001421	0.479815	103.594	187	7	259	4	4	8268817	9.18739	0	0.939625	0.962007	1.33807e-06	187	0.000250219	175
chr19_8268221-8269470	chr19:8263129:G:A	chr19	8263129	G	A	0.328947	4.8173	0.978198	-3.75661	19.2798	0.464715	0.00137	0.490087	95.2534	146	7	259	5	4	8268817	7.07328	0	0.938963	0.944	1.12894e-05	187	0.00211111	5717
chr19_37947901-37948250	chr19:37935396:G:A	chr19	37935396	G	A	0.335526	0.640845	0.993524	-4.22193	22.6961	0.365757	4.1e-05	0.422615	25.4372	50	1	228	5	3	37944920	10.1133	0	0.991701	0.98633	1.89754e-06	134	0.000254271	12680
chr19_37312161-37313480	chr19:37303948:G:A	chr19	37303948	G	A	0.269737	0.095116	0.998944	-4.30369	22.1175	0.543715	0.00083	0.465339	86.1518	7	8	150	5	5	37303948	8.59695	0	0.953483	0.989846	2.56465e-06	101	0.000259029	8872
chr19_3103771-3104610	chr19:3101095:C:T	chr19	3101095	C	T	0.118421	0.005225	0.957956	-4.02904	23.6268	0.409432	0.000852	0.529392	63.6721	121	12	334	6	6	3101095	10.1379	0	0.985912	0.922074	1.16949e-06	231	0.000270152	3095
chr19_3103771-3104610	chr19:3117019:T:C	chr19	3117019	T	C	0.730263	0.075036	0.969141	-3.22027	17.4923	0.448978	0.0009	0.509006	65.8336	244	12	334	5	6	3101095	6.57679	0	0.986555	0.942163	2.88473e-05	231	0.00666373	12829
chr19_7850351-7850740	chr19:7850565:A:C	chr19	7850565	A	C	0.625	0.682105	0.981132	-3.91446	22.3756	0.414343	1.4e-05	0.45888	39.2529	99	2	179	4	5	7850565	9.41622	0	0.977953	0.948059	2.2421e-06	122	0.000273536	19
chr19_33763301-33764450	chr19:33763704:C:T	chr19	33763704	C	T	0.039474	0.128354	0.979275	-4.67755	23.472	0.351117	0.000538	0.539136	53.1898	160	7	274	8	5	33763704	10.6194	0	0.9886	0.972992	1.26748e-06	228	0.000288985	172
chr19_23116451-23118670	chr19:23114991:G:A	chr19	23114991	G	A	0.664474	7.84561	0.99994	-4.32316	21.1307	0.461137	0.00031	0.526491	98.237	59	7	127	5	4	23091589	7.85753	0	0.985487	0.99358	4.2899e-06	76	0.000326033	2569
chr19_30627911-30628370	chr19:30628271:G:A	chr19	30628271	G	A	0.460526	0.002989	0.983766	-3.84289	21.699	0.602642	1.5e-05	0.533966	29.751	85	3	161	5	4	30628271	9.26844	0	0.986331	0.98057	3.18958e-06	106	0.000338095	131
chr19_30627911-30628370	chr19:30638885:T:C	chr19	30638885	T	C	0.092105	0.782189	0.990015	-3.53264	18.1854	0.329227	1.3e-05	0.5778	20.3195	108	3	161	6	4	30628271	8.36784	0	0.987082	0.975074	2.00413e-05	106	0.00212438	10745
chr19_45097821-45100080	chr19:45099592:C:A	chr19	45099592	C	A	0.131579	0.100496	0.989515	-3.26448	22.6985	0.401951	0.000259	0.5332	71.3281	146	7	287	13	8	45099592	10.2661	0	0.990927	0.988353	1.89512e-06	189	0.000358178	642
chr19_45097821-45100080	chr19:45075081:A:T	chr19	45075081	A	T	0.019737	0.030809	0.989169	-3.22484	21.1931	0.273288	0.000241	0.524863	58.77	7	7	287	9	8	45099592	10.5171	0	0.991666	0.913403	4.15253e-06	189	0.000784827	23869
chr19_47225551-47232240	chr19:47227997:C:G	chr19	47227997	C	G	0.013158	0.013511	0.99583	-4.36352	21.3336	0.385251	0.000703	0.514242	159.815	65	7	139	10	5	47227997	9.29688	0	0.928667	0.927394	3.85899e-06	93	0.000358886	899
chr19_50574701-50574820	chr19:50573421:G:A	chr19	50573421	G	A	0.164474	0.620998	0.975344	-3.37564	22.281	0.241443	0.01	0.5	25.6539	96	0	233	6	4	50573421	10.832	0		0.962016	2.35523e-06	166	0.000390969	1339
chr19_43274671-43275000	chr19:43274923:A:G	chr19	43274923	A	G	0.125	0.038668	0.987331	-4.26779	22.3099	0.595407	3e-06	0.495212	70.8986	141	4	292	5	8	43274923	9.36892	0	0.982371	0.987127	2.32004e-06	171	0.000396727	87
chr19_995721-996970	chr19:996666:A:G	chr19	996666	A	G	0.125	1.55102	0.989491	-3.23041	23.2934	0.569097	0.000417	0.48562	68.1543	176	13	423	5	5	996666	9.6191	0	0.980989	0.986148	1.39074e-06	299	0.000415831	320
chr19_5477541-5478770	chr19:5482689:C:A	chr19	5482689	C	A	0.085526	4.48566	0.998149	-3.85307	22.7177	0.591618	0.00147	0.513426	32.6107	175	11	299	6	6	5478299	9.56833	0	0.940995	0.977561	1.87635e-06	239	0.000448448	4533
chr19_46282511-46282660	chr19:46282333:A:G	chr19	46282333	A	G	0.072368	0.462552	0.999787	-3.93825	22.4217	0.700566	1.1e-05	0.582949	21.891	168	2	349	7	3	46282070	10.1072	0	0.981827	0.953189	2.18882e-06	212	0.000464029	253
chr19_43525471-43527740	chr19:43501311:G:A	chr19	43501311	G	A	0.171053	0.979968	0.996781	-4.41877	21.7801	0.452019	0.000562	0.497661	125.502	4	8	212	5	5	43501311	8.596	0	0.989264	0.985411	3.05762e-06	155	0.000473931	25295
chr19_43525471-43527740	chr19:43527989:G:A	chr19	43527989	G	A	0.118421	1.37135	0.978599	-4.07592	19.3158	0.541766	0.000616	0.473323	134.555	110	8	212	5	5	43501311	7.22476	0	0.98925	0.955433	1.10786e-05	155	0.00171719	1383
chr19_40762731-40764110	chr19:40762650:A:G	chr19	40762650	A	G	0.078947	0.558367	0.997922	-3.75258	21.9497	0.57729	0.000144	0.509714	72.2534	108	6	238	5	5	40762309	9.01211	0	0.995207	0.9732	2.7989e-06	182	0.000509399	770
chr19_863641-864370	chr19:870453:G:A	chr19	870453	G	A	0.256579	1.4418	0.967672	-3.18231	21.9532	0.402006	0.000346	0.581448	32.2042	193	6	315	6	5	870453	9.42124	0	0.864425	0.945721	2.79387e-06	184	0.000514072	6447
chr19_2380671-2382230	chr19:2381518:C:T	chr19	2381518	C	T	0.631579	2.67188	0.991006	-3.63467	22.6538	0.462535	0.000199	0.488705	102.722	182	14	382	5	5	2381518	8.68345	0	0.985293	0.988983	1.93975e-06	267	0.000517913	68
chr19_40365221-40367500	chr19:40365883:C:G	chr19	40365883	C	G	0.953947	0.177122	0.914247	-3.4032	21.3603	0.578463	0.002062	0.490864	97.8	94	9	188	5	4	40365883	8.95145	0	0.9892	0.916442	3.80576e-06	142	0.000540418	477
chr19_22422081-22422490	chr19:22424229:C:T	chr19	22424229	C	T	0.381579	0.268406	0.9966	-3.87153	21.3586	0.339182	2.5e-05	0.438499	6.16288	111	3	230	5	5	22424229	9.63887	0	0.990615	0.990362	3.80909e-06	143	0.000544699	1943
chr19_13185951-13186600	chr19:13186157:G:C	chr19	13186157	G	C	0.026316	0.055515	0.982864	-3.92462	21.5554	0.662328	3e-06	0.56514	62.0396	124	5	229	7	6	13186157	9.45075	0	0.940444	0.961281	3.43757e-06	160	0.000550011	119
chr19_17576781-17577100	chr19:17575622:G:T	chr19	17575622	G	T	0.164474	2.63331	0.984836	-4.00565	21.9931	0.632345	0.01	0.5	23.4003	98	0	250	5	5	17575622	9.5814	0		0.975525	2.73628e-06	205	0.000560938	1318
chr19_16401111-16401260	chr19:16407831:G:A	chr19	16407831	G	A	0.138158	6.03165	0.972336	-4.39695	20.8923	0.662489	0.01	0.5	19.0964	89	0	155	5	4	16407831	9.33358	0		0.959125	4.85831e-06	116	0.000563564	6645
chr19_42330211-42330720	chr19:42330599:A:G	chr19	42330599	A	G	0.236842	0.642621	0.999928	-3.11652	20.241	0.607962	9e-06	0.657113	26.7556	45	2	112	5	5	42330599	8.56857	0	0.989295	0.990866	6.82753e-06	83	0.000566685	133
chr19_45981181-45981910	chr19:45956707:T:C	chr19	45956707	T	C	0.776316	0.625597	0.968116	-3.2117	21.4107	0.580598	1.3e-05	0.554921	63.1045	2	1	217	6	3	45956707	8.89517	0	0.98596	0.9465	3.70697e-06	153	0.000567166	24839
chr19_29478751-29478940	chr19:29478791:G:T	chr19	29478791	G	T	0.177632	1.20516	0.999909	-3.07743	22.0983	0.378226	0.000473	0.461482	41.0935	138	5	323	6	6	29478791	9.76878	0	0.984172	0.990419	2.59038e-06	230	0.000595788	55
chr19_33416201-33417040	chr19:33416630:T:C	chr19	33416630	T	C	0.585526	0.199121	0.990108	-3.07803	22.077	0.434818	1.4e-05	0.424369	72.6838	174	2	319	4	5	33416630	8.94125	0	0.993865	0.990471	2.61929e-06	236	0.000618152	10
chr19_42241681-42248930	chr19:42242061:C:G	chr19	42242061	C	G	0.019737	0.030809	0.989836	-4.38518	20.6007	0.443073	0.000202	0.563409	181.918	57	18	140	7	4	42242061	8.16094	0	0.970751	0.833685	5.65762e-06	111	0.000627996	3245
chr19_42241681-42248930	chr19:42243078:G:C	chr19	42243078	G	C	0.085526	0.424194	0.997162	-3.67619	16.1998	0.530688	0.000228	0.532731	205.091	59	18	140	5	4	42242061	5.4465	0	0.971085	0.988208	5.70011e-05	111	0.00632713	2228
chr19_43777171-43778470	chr19:43777746:G:A	chr19	43777746	G	A	0.236842	2.06286	0.994265	-3.50952	21.7828	0.56076	0.000271	0.500198	56.3038	141	5	297	34	9	43777746	8.91802	0	0.98243	0.993106	3.05323e-06	209	0.000638125	74
chr19_44684831-44685540	chr19:44686494:A:G	chr19	44686494	A	G	0.453947	4.03133	0.991021	-4.35856	21.1117	0.431568	0.000806	0.395451	26.3086	94	5	201	5	6	44686494	8.56789	0	0.981694	0.985241	4.33271e-06	148	0.000641241	1308
chr19_18339771-18341890	chr19:18363777:T:A	chr19	18363777	T	A	0.381579	3.90606	0.943282	-3.25089	21.0291	0.466639	0.000344	0.500209	136.533	188	11	201	5	5	18363777	7.81218	0	0.988038	0.866547	4.52356e-06	158	0.000714723	22947
chr19_55156021-55157290	chr19:55151563:T:G	chr19	55151563	T	G	0.052632	0.234568	0.960942	-3.67732	21.5426	0.590071	0.000184	0.545921	81.8474	95	12	299	7	6	55151563	8.98649	0	0.972586	0.930834	3.46055e-06	209	0.000723255	5093
chr19_4246441-4248170	chr19:4242524:T:C	chr19	4242524	T	C	0.578947	1.41322	0.98177	-3.28707	21.2828	0.469075	0.000562	0.470423	82.9993	132	11	299	5	7	4242524	7.81213	0	0.979714	0.969175	3.96277e-06	189	0.000748964	4782
chr19_16685271-16685610	chr19:16685371:A:G	chr19	16685371	A	G	0.717105	0.269297	0.975386	-2.93236	20.8233	0.40301	1.3e-05	0.482591	46.6928	97	2	232	5	3	16685371	8.72929	0	0.975579	0.973652	5.03673e-06	149	0.000750472	69
chr19_43562651-43563260	chr19:43561236:C:T	chr19	43561236	C	T	0.289474	0.827988	0.999936	-2.94286	20.8613	0.396278	8e-06	0.464636	22.0937	112	2	231	5	4	43561236	8.92838	0	0.980189	0.991403	4.93775e-06	161	0.000794978	1720
chr19_20503391-20504790	chr19:20483523:A:T	chr19	20483523	A	T	0.118421	1.37135	0.939751	-3.58189	18.3704	0.366241	9e-06	0.412425	8.30898	12	6	144	10	7	20503827	7.98129	0	0.857246	0.858086	1.81865e-05	45	0.000818394	20567
chr19_18939541-18942440	chr19:18936848:A:C	chr19	18936848	A	C	0.513158	0.216403	0.912402	-3.28842	19.8875	0.536433	0.001362	0.482726	67.8582	86	11	188	9	7	18940148	7.25783	0	0.788553	0.823051	8.2137e-06	101	0.000829584	4142
chr19_18939541-18942440	chr19:18919762:C:T	chr19	18919762	C	T	0.032895	0.087926	0.999335	-3.10002	18.0851	0.422851	0.00136	0.483584	60.1534	11	11	188	6	7	18940148	7.26788	0	0.788398	0.937981	2.11248e-05	101	0.00213361	21228
chr19_32318831-32319470	chr19:32311171:T:G	chr19	32311171	T	G	0.532895	0.07199	0.999818	-2.92567	20.2649	0.431358	0.00208	0.438216	68.5558	39	2	176	4	5	32311171	8.14561	0	0.991965	0.99215	6.74248e-06	129	0.000869781	7979
chr19_58406921-58409970	chr19:58401017:G:C	chr19	58401017	G	C	0.118421	1.37135	0.975429	-4.11162	21.1108	0.468422	0.000247	0.482921	204.999	95	27	265	6	3	58401017	7.77995	0	0.979809	0.95103	4.33467e-06	201	0.000871269	7429
chr19_57663661-57665410	chr19:57660255:AG:A	chr19	57660255	AG	A	0.282895	1.38622	0.993238	-3.17167	21.2293	0.464334	0.000515	0.468024	126.776	117	8	276	6	4	57660255	7.96005	0	0.968368	0.985203	4.07489e-06	222	0.000904625	4281
chr19_37691411-37693330	chr19:37691732:A:G	chr19	37691732	A	G	0.605263	0.005747	0.999947	-3.96573	19.9008	0.530325	0.000366	0.532149	167.741	94	6	193	4	4	37691732	7.17373	0	0.994893	0.994248	8.15657e-06	115	0.000938005	638
chr19_56966081-56966910	chr19:56966280:A:G	chr19	56966280	A	G	0.269737	0.095116	0.988013	-2.84005	20.9212	0.42266	3e-06	0.50953	42.0257	140	7	302	6	9	56966280	8.61647	0	0.931335	0.979185	4.78567e-06	200	0.000957134	216
chr19_33406431-33407480	chr19:33406763:C:G	chr19	33406763	C	G	0.269737	0.733187	0.998284	-3.48408	21.2604	0.541558	9.3e-05	0.525737	131.578	153	7	323	4	5	33406763	8.15385	0	0.990645	0.995364	4.00924e-06	244	0.000978254	193
chr19_50202751-50204240	chr19:50202301:G:C	chr19	50202301	G	C	0.052632	0.234568	0.997479	-3.26563	20.6039	0.361012	6.2e-05	0.576984	24.3833	94	4	250	17	5	50196688	8.88846	0	0.972823	0.914763	5.64812e-06	177	0.000999717	1195
chr19_47410971-47411640	chr19:47398276:ATTTTG:A	chr19	47398276	ATTTTG	A	0.131579	2.85855	0.976827	-2.84161	20.4396	0.37093	1e-05	0.461435	42.5445	68	4	234	6	4	47398276	9.0293	0	0.97347	0.965071	6.15419e-06	168	0.0010339	13030
chr19_46009461-46010320	chr19:46016768:A:G	chr19	46016768	A	G	0.796053	0.012969	0.966636	-2.82881	20.754	0.559024	0.000111	0.512716	99.8061	186	5	284	6	4	46016768	8.24917	0	0.908159	0.938	5.22237e-06	202	0.00105492	6878
chr19_13780771-13782200	chr19:13787511:A:G	chr19	13787511	A	G	0.427632	3.69557	0.984814	-3.45974	20.5628	0.452805	0.000248	0.479676	70.3449	204	12	302	5	5	13787511	7.85283	0	0.978114	0.974274	5.77065e-06	183	0.00105603	6025
chr19_530571-534280	chr19:532948:C:T	chr19	532948	C	T	0.026316	0.055515	0.986785	-3.74754	21.1852	0.413568	0.001019	0.520283	103.197	181	29	410	5	5	532948	9.00331	0	0.984962	0.961155	4.16978e-06	286	0.00119256	522
chr19_530571-534280	chr19:536510:A:G	chr19	536510	A	G	0.381579	0.206224	0.984282	-3.74754	19.9118	0.521076	0.001019	0.520036	122.493	199	29	410	5	5	532948	6.87585	0	0.985097	0.971225	8.10962e-06	286	0.00231935	4084
chr19_6736161-6741460	chr19:6737498:G:A	chr19	6737498	G	A	0.960526	0.128354	0.846519	-3.29032	20.4789	0.462893	0.000393	0.498652	218.838	129	25	255	5	9	6737470	7.64288	0	0.979918	0.859916	6.0292e-06	199	0.00119981	1312
chr19_29658481-29659000	chr19:29658731:G:A	chr19	29658731	G	A	0.032895	0.087926	0.973605	-2.79559	19.8882	0.68464	0.000609	0.662802	19.6374	97	3	195	7	6	29658731	8.77581	0	0.995498	0.968043	8.21069e-06	155	0.00127266	9
chr19_2587561-2587700	chr19:2587662:C:T	chr19	2587662	C	T	0.125	0.726101	0.995387	-3.14234	20.8454	0.327765	1e-05	0.435351	32.1798	188	4	343	6	4	2587662	9.55942	0	0.992379	0.987476	4.97888e-06	273	0.00135924	32
chr19_57350661-57352110	chr19:57351088:A:G	chr19	57351088	A	G	0.105263	1.0519	0.999852	-2.76278	20.001	0.536553	0.000113	0.485775	177.181	149	11	261	4	4	57351088	7.36337	0	0.970041	0.988074	7.7401e-06	195	0.00150932	298
chr19_47868971-47869190	chr19:47869041:C:T	chr19	47869041	C	T	0.684211	0.094469	0.990427	-2.9054	20.5707	0.566459	3e-06	0.506622	59.8372	196	4	351	3	4	47869041	8.33474	0	0.99459	0.990079	5.74703e-06	266	0.00152871	39
chr19_477931-479550	chr19:488506:A:G	chr19	488506	A	G	0.440789	0.329525	0.976224	-2.7193	20.7411	0.456659	0.000379	0.449789	98.56	272	7	363	5	6	488506	7.85223	0	0.965729	0.958498	5.25766e-06	297	0.00156152	9766
chr19_37316921-37318670	chr19:37317702:C:G	chr19	37317702	C	G	0.046053	0.177122	0.999669	-4.1216	18.8754	0.465778	0.000268	0.500542	213.273	69	12	169	5	4	37317702	6.8572	0	0.969903	0.976573	1.39537e-05	114	0.00159072	94
chr19_18202771-18205930	chr19:18204473:G:C	chr19	18204473	G	C	0.546053	0.024583	0.995546	-2.97614	19.2309	0.521578	0.001006	0.498169	138.929	115	13	208	5	4	18204473	6.59202	0	0.995078	0.994808	1.15823e-05	140	0.00162152	123
chr19_17348241-17349550	chr19:17351285:T:G	chr19	17351285	T	G	0.618421	0.001023	0.935239	-2.68343	19.3819	0.448602	2e-06	0.513554	71.9409	109	6	218	6	3	17351285	7.39191	0	0.974888	0.88081	1.07015e-05	152	0.00162663	2389
chr19_41127721-41128280	chr19:41117536:C:G	chr19	41117536	C	G	0.059211	0.301042	0.99338	-3.41176	19.8389	0.303082	0.000438	0.63594	24.0009	69	3	305	7	4	41117536	9.25187	0	0.969182	0.967292	8.42493e-06	210	0.00176923	10464
chr19_48332251-48334360	chr19:48326169:G:A	chr19	48326169	G	A	0.013158	0.013511	0.998856	-2.89704	19.4772	0.404984	0.000654	0.480202	108.383	83	8	249	9	5	48326169	8.20987	0	0.992426	0.885481	1.01809e-05	180	0.00183256	7137
chr19_11530261-11531110	chr19:11516467:T:C	chr19	11516467	T	C	0.039474	0.128354	0.999097	-2.86983	19.4037	0.354938	0.00026	0.372666	66.6106	44	4	223	8	4	11516467	8.68692	0	0.983284	0.955993	1.058e-05	175	0.0018515	14219
chr19_1214671-1215660	chr19:1211323:G:C	chr19	1211323	G	C	0.072368	0.462552	0.925012	-2.8055	17.8118	0.628651	1e-05	0.512435	37.6287	87	2	208	9	6	1211323	7.40961	0	0.848873	0.857921	2.43863e-05	76	0.00185336	3843
chr19_53004251-53004600	chr19:52999040:T:G	chr19	52999040	T	G	0.263158	3.72633	0.992104	-3.08046	19.5239	0.61078	1e-05	0.551104	23.6606	132	4	271	5	4	52999040	8.29703	0	0.9844	0.979975	9.93494e-06	189	0.0018777	5386
chr19_28705131-28705280	chr19:28729287:C:A	chr19	28729287	C	A	0.302632	0.319198	0.997501	-3.07916	20.556	0.609099	3.2e-05	0.47862	33.3856	376	1	387	5	4	28729287	8.74586	0	0.912609	0.991556	5.79123e-06	330	0.00191111	24081
chr19_5434101-5434580	chr19:5434169:A:C	chr19	5434169	A	C	0.348684	0.39235	0.983019	-2.58246	19.5075	0.594882	1.5e-05	0.547246	33.4998	127	3	261	6	8	5434169	8.13192	0	0.956655	0.942944	1.00207e-05	200	0.00200415	171
chr19_52922691-52924130	chr19:52922676:G:A	chr19	52922676	G	A	0.907895	0.237491	0.997256	-2.49065	19.8112	0.425585	0.000217	0.521551	53.5816	184	11	378	8	7	52922676	7.97712	0	0.78889	0.978376	8.54785e-06	236	0.00201729	734
chr19_55552701-55553210	chr19:55552941:A:G	chr19	55552941	A	G	0.381579	5.75287	0.999888	-2.53861	19.692	0.388774	1.2e-05	0.404098	14.1432	134	5	318	6	5	55552941	8.48866	0	0.979291	0.995844	9.09832e-06	228	0.00207442	15
chr19_28883311-28883620	chr19:28895036:T:C	chr19	28895036	T	C	0.552632	0.689342	0.985848	-2.91729	20.385	0.382273	0.000939	0.415893	14.6107	308	3	427	8	9	28895036	8.7971	0	0.978594	0.974439	6.33252e-06	332	0.0021024	11570
chr19_18363811-18365810	chr19:18370523:A:G	chr19	18370523	A	G	0.335526	0.640845	0.989394	-2.70872	19.2465	0.535069	0.000123	0.495321	88.5505	138	8	234	7	5	18370523	7.09531	0	0.867194	0.976657	1.14883e-05	188	0.0021598	5713
chr19_48608721-48609240	chr19:48605515:C:A	chr19	48605515	C	A	0.026316	0.055515	0.983994	-2.99747	19.0959	0.312941	3e-06	0.377772	54.2212	128	5	226	9	7	48631065	8.9071	0	0.972999	0.936696	1.24313e-05	184	0.00228736	3465
chr19_3220701-3220830	chr19:3220859:C:T	chr19	3220859	C	T	0.236842	1.21496	0.964811	-2.51436	19.1561	0.632611	0.01	0.5	37.0885	163	0	254	5	4	3220859	8.19278	0		0.943266	1.2045e-05	190	0.00228855	93
chr19_4784771-4785620	chr19:4785315:G:A	chr19	4785315	G	A	0.131579	1.74472	0.990192	-2.50979	19.3692	0.383795	0.000489	0.532643	45.534	132	3	287	7	7	4785315	8.39287	0	0.946833	0.940424	1.07729e-05	220	0.00237003	119
chr19_38213021-38214810	chr19:38214256:G:C	chr19	38214256	G	C	0.013158	0.013511	0.998856	-2.78895	18.7215	0.373631	0.000366	0.470621	105.463	88	9	190	7	5	38214256	8.17512	0	0.960589	0.927388	1.5127e-05	159	0.00240519	340
chr19_50136681-50137370	chr19:50151554:T:C	chr19	50151554	T	C	0.059211	0.301042	0.999741	-3.29861	16.8055	0.26823	0.01	0.5	13.1021	48	0	69	7	7	50151554	8.07305	0		0.957381	4.1413e-05	59	0.00244336	14528
chr19_2961901-2962700	chr19:2962685:A:G	chr19	2962685	A	G	0.559211	1.08035	0.951188	-3.16101	19.0005	0.452929	0.000459	0.501291	85.5692	166	8	292	6	7	2962685	7.20385	0	0.966176	0.930763	1.30686e-05	189	0.00246996	385
chr19_2049351-2052300	chr19:2045292:G:C	chr19	2045292	G	C	0.513158	0.832214	0.950931	-2.4619	19.0772	0.470418	0.000316	0.492977	135.729	94	10	275	6	10	2045292	6.68051	0	0.866932	0.916629	1.25537e-05	200	0.00251074	5534
chr19_5585241-5586990	chr19:5586868:C:T	chr19	5586868	C	T	0.151316	1.26642	0.999892	-2.77864	18.2953	0.537809	0.000416	0.526534	111.916	96	9	176	5	7	5586868	6.62044	0	0.987657	0.992954	1.89175e-05	136	0.00257278	752
chr19_6590501-6591240	chr19:6590778:A:G	chr19	6590778	A	G	0.197368	0.000817	0.999874	-3.02084	19.207	0.384828	1.5e-05	0.535499	24.2141	155	3	273	5	6	6590778	8.34771	0	0.987545	0.991118	1.17283e-05	225	0.00263887	92
chr19_19956771-19956990	chr19:19956555:AAGG:A	chr19	19956555	AAGG	A	0.111842	0.003247	0.999399	-3.56894	18.8532	0.61712	0.002824	0.5303	49.1438	114	1	298	5	4	19943237	7.92292	0	0.994494	0.981861	1.41175e-05	187	0.00263997	325
chr19_8591791-8593290	chr19:8606822:C:T	chr19	8606822	C	T	0.309211	1.48142	0.969938	-2.42932	18.1989	0.451957	0.000344	0.48911	64.3928	128	7	187	6	5	8606822	6.85069	0	0.984533	0.932901	1.98993e-05	133	0.00264661	14282
chr19_40662381-40664600	chr19:40659347:T:G	chr19	40659347	T	G	0.184211	0.103294	0.99991	-2.61276	18.7877	0.533486	0.000525	0.477923	113.486	106	6	236	5	5	40659347	6.73695	0	0.981357	0.987608	1.46105e-05	182	0.0026591	4143
chr19_16733591-16734730	chr19:16743881:C:T	chr19	16743881	C	T	0.039474	0.128354	0.883819	-2.73198	18.818	0.393906	9.2e-05	0.529775	51.6545	158	9	253	7	5	16743881	8.0205	0	0.983246	0.810292	1.43802e-05	190	0.00273223	9721
chr19_44741381-44742790	chr19:44742164:G:A	chr19	44742164	G	A	0.039474	0.128354	0.982393	-2.48092	19.1952	0.437401	0	0.487821	127.482	158	10	280	7	6	44742164	7.59384	0	0.980495	0.973153	1.1801e-05	235	0.00277325	78
chr19_10959971-10962550	chr19:10961802:T:C	chr19	10961802	T	C	0.111842	0.003247	0.999859	-2.67861	17.7014	0.533329	0.000705	0.498038	105.108	81	8	160	4	3	10961802	6.25205	0	0.994756	0.989644	2.58441e-05	108	0.00279116	542
chr19_38497181-38497580	chr19:38497386:A:G	chr19	38497386	A	G	0.098684	0.911077	0.999842	-3.19032	18.867	0.35194	6e-06	0.41943	30.6051	140	6	283	9	6	38497386	8.47495	0	0.917725	0.982915	1.4016e-05	200	0.0028032	6
chr19_50723981-50725900	chr19:50746420:A:T	chr19	50746420	A	T	0.414474	0.000699	0.999679	-2.44899	18.7125	0.529527	4.7e-05	0.495296	84.4761	200	5	234	5	6	50746420	6.58815	0	0.988355	0.991852	1.51982e-05	185	0.00281166	21480
chr19_45791781-45793710	chr19:45803646:C:T	chr19	45803646	C	T	0.388158	0.490931	0.996649	-2.9645	18.114	0.473174	0.000487	0.482534	136.835	132	6	200	4	8	45803646	6.20486	0	0.985396	0.990943	2.08065e-05	136	0.00282968	10900
chr19_28737121-28737550	chr19:28727319:G:A	chr19	28727319	G	A	0.322368	0.334839	0.996003	-2.35796	18.9894	0.605899	1.9e-05	0.414526	24.821	106	3	360	4	4	28727319	8.01576	0	0.9942	0.991663	1.31446e-05	222	0.00291811	10017
chr19_54426371-54427180	chr19:54427037:A:G	chr19	54427037	A	G	0.375	0.023392	0.992078	-2.83475	19.2035	0.569804	8e-06	0.544615	41.3408	174	4	353	4	4	54427037	7.70527	0	0.990874	0.989297	1.17499e-05	261	0.00306672	261
chr19_7500661-7501690	chr19:7501183:G:A	chr19	7501183	G	A	0.019737	0.030809	0.843009	-2.38767	18.8458	0.364787	0.000603	0.506798	77.3891	184	4	289	6	3	7501183	8.27721	0	0.898411	0.86079	1.41721e-05	218	0.00308952	7
chr19_34654681-34655140	chr19:34645925:T:C	chr19	34645925	T	C	0.039474	0.128354	0.99927	-3.31637	18.5037	0.275344	1.7e-05	0.482165	30.5001	101	2	265	9	4	34666297	8.86637	0	0.962856	0.954647	1.69575e-05	183	0.00310322	8985
chr19_7224071-7224840	chr19:7224420:G:A	chr19	7224420	G	A	0.375	1.73006	0.994752	-2.73651	19.0722	0.459614	5e-06	0.496313	65.0205	183	3	363	4	7	7224420	7.0933	0	0.986524	0.962913	1.25865e-05	252	0.00317181	36
chr19_38543811-38544960	chr19:38568793:CAT:C	chr19	38568793	CAT	C	0.065789	0.376909	0.943667	-2.53987	18.4803	0.349425	3e-06	0.545194	9.08079	240	6	248	6	5	38568793	8.15141	0	0.97914	0.880344	1.71667e-05	194	0.00333034	24407
chr19_53808621-53809140	chr19:53812797:C:T	chr19	53812797	C	T	0.282895	0.374469	0.973214	-2.32415	18.4723	0.556635	4e-06	0.493964	76.4392	172	4	275	5	4	53812797	7.12191	0	0.97442	0.946352	1.72394e-05	199	0.00343064	3917
chr19_48265491-48265600	chr19:48265498:G:A	chr19	48265498	G	A	0.236842	0.027892	0.978309	-2.29511	18.8794	0.341319	5.9e-05	0.379953	35.6856	212	1	364	5	3	48265498	8.54281	0	0.968181	0.968181	1.39249e-05	251	0.00349516	48
chr19_7658281-7658830	chr19:7658915:C:T	chr19	7658915	C	T	0.236842	0.027892	0.991561	-2.33277	18.6245	0.572906	6e-06	0.480591	58.4645	164	3	292	5	8	7658915	7.40136	0	0.993505	0.98325	1.59165e-05	224	0.00356529	359
chr19_17441151-17442170	chr19:17444900:C:A	chr19	17444900	C	A	0.190789	0.030111	0.997161	-2.85555	18.1412	0.432107	0.00038	0.473739	64.0802	132	6	222	5	3	17444900	7.25601	0	0.986026	0.987795	2.05111e-05	176	0.00360995	3240
chr19_17441151-17442170	chr19:17441980:G:A	chr19	17441980	G	A	0.046053	4.79691	0.999666	-2.85555	17.8007	0.586572	0.00045	0.430563	77.188	117	6	222	5	3	17444900	7.21036	0	0.986066	0.981451	2.45299e-05	176	0.00431726	320
chr19_2872121-2872440	chr19:2872601:C:T	chr19	2872601	C	T	0.565789	1.5554	0.945613	-2.76412	18.213	0.393118	0.00056	0.480964	19.2935	141	4	282	9	9	2872601	7.57178	0	0.970353	0.909111	1.97525e-05	187	0.00369372	321
chr19_34594801-34595010	chr19:34594967:C:T	chr19	34594967	C	T	0.394737	0.309044	0.999947	-2.58328	18.4834	0.611239	1.1e-05	0.638941	18.3347	156	3	304	4	12	34594967	7.86865	0	0.994734	0.99541	1.7139e-05	217	0.00371915	61
chr19_12912271-12914420	chr19:12927601:G:A	chr19	12927601	G	A	0.473684	1.97272	0.98631	-2.51562	16.7773	0.538189	0.001093	0.559555	105.754	109	4	136	5	4	12927601	5.8972	0	0.960307	0.969264	4.20336e-05	89	0.00374099	14255
chr19_12501991-12502920	chr19:12524632:A:G	chr19	12524632	A	G	0.644737	1.6851	0.907262	-2.33673	17.1586	0.556896	0.001192	0.515296	46.7487	225	6	231	7	5	12524632	6.51524	0	0.983075	0.800484	3.43851e-05	110	0.00378236	22176
chr19_2246911-2247840	chr19:2242830:A:C	chr19	2242830	A	C	0.671053	0.162741	0.999912	-2.24481	17.7924	0.564855	0.000363	0.510262	51.4768	74	3	231	5	3	2242830	6.95253	0	0.861556	0.991638	2.46366e-05	163	0.00401576	4546
chr19_661081-663990	chr19:663485:G:A	chr19	663485	G	A	0.513158	7.55621	0.999868	-2.23812	18.5975	0.525706	0.000394	0.52008	122.669	204	21	358	5	5	663485	6.41568	0	0.980775	0.996957	1.61435e-05	249	0.00401973	949
chr19_1690771-1691170	chr19:1690896:C:A	chr19	1690896	C	A	0.440789	0.675732	0.993198	-2.84676	17.8063	0.416885	1.6e-05	0.412563	45.5553	163	3	312	5	6	1690896	7.22405	0	0.934887	0.990437	2.44569e-05	165	0.00403539	74
chr19_17144511-17145110	chr19:17145222:G:A	chr19	17145222	G	A	0.203947	0.673083	0.994768	-2.97184	18.0599	0.600048	1.6e-05	0.601112	32.7976	130	2	249	5	6	17143660	7.45792	0	0.992791	0.987122	2.14059e-05	191	0.00408854	412
chr19_47186691-47186940	chr19:47186779:G:A	chr19	47186779	G	A	0.013158	0.013511	0.995331	-3.95752	16.8144	0.790899	2e-05	0.599821	16.0649	80	1	141	5	3	47186779	7.69879	0	0.92676	0.92676	4.12192e-05	100	0.00412192	37
chr19_1382761-1384740	chr19:1389518:C:A	chr19	1389518	C	A	0.440789	0.127215	0.997851	-2.75913	17.6508	0.471095	0.001012	0.502012	104.583	136	6	230	5	4	1389518	6.04751	0	0.941467	0.991642	2.65404e-05	156	0.00414031	5768
chr19_56216881-56217890	chr19:56217080:T:C	chr19	56217080	T	C	0.421053	1.41322	0.929054	-2.23251	18.8314	0.55344	8e-06	0.503827	39.7355	239	8	410	29	17	56217080	7.49108	0	0.928457	0.846566	1.42793e-05	292	0.00416956	306
chr19_32537511-32538180	chr19:32537108:A:G	chr19	32537108	A	G	0.342105	1.15124	0.999046	-2.6688	18.0482	0.448037	0.000731	0.463626	82.9715	106	2	272	5	6	32537108	6.84767	0	0.883981	0.99247	2.15387e-05	194	0.00417851	738
chr19_43594381-43597360	chr19:43595611:C:T	chr19	43595611	C	T	0.447368	1.0519	0.990793	-2.55891	17.5041	0.475049	0.001001	0.475125	141.075	97	12	192	5	4	43595611	5.91465	0	0.968919	0.989048	2.86691e-05	146	0.00418568	259
chr19_33408701-33409190	chr19:33413955:T:C	chr19	33413955	T	C	0.059211	12.7432	0.998563	-3.2545	18.4673	0.653703	0.000777	0.43464	24.5923	197	4	322	7	4	33419407	8.02833	0	0.976262	0.976712	1.72842e-05	243	0.00420006	5009
chr19_52820651-52822230	chr19:52821737:C:G	chr19	52821737	C	G	0.355263	1.45411	0.937034	-2.17335	18.2821	0.541208	0.003273	0.501311	36.8404	153	11	371	7	8	52821737	6.7053	0	0.949007	0.922103	1.90489e-05	228	0.00434315	297
chr19_17390321-17391910	chr19:17399788:CA:C	chr19	17399788	CA	C	0.026316	0.055515	0.997385	-2.56766	17.3231	0.41874	0.001574	0.561853	165.92	164	4	242	7	8	17399788	7.09886	0	0.98038	0.945551	3.15334e-05	139	0.00438314	8672
chr19_10288541-10293200	chr19:10289434:G:C	chr19	10289434	G	C	0.697368	2.72917	0.976431	-2.16572	17.362	0.527754	0.000542	0.522363	146.356	100	19	221	4	8	10289434	5.90981	0	0.991991	0.98026	3.08948e-05	143	0.00441796	1436
chr19_49360861-49364430	chr19:49362057:A:C	chr19	49362057	A	C	0.059211	2.28174	0.999155	-3.92008	18.2044	0.462557	0.001347	0.514425	142.075	102	16	318	6	4	49362057	6.61137	0	0.993695	0.961548	1.98421e-05	229	0.00454384	589
chr19_58606471-58606620	chr19:58582769:A:G	chr19	58582769	A	G	0.210526	1.26799	0.999918	-2.20432	13.1619	0.3179	0.01	0.5	8.25593	4	0	32	5	3	58582769	6.08748	0		0.989737	0.000285699	16	0.00457119	23777
chr19_1130941-1133380	chr19:1132008:G:T	chr19	1132008	G	T	0.157895	3.29861	0.945554	-2.17909	17.8362	0.417045	0.001167	0.467228	15.7542	157	12	275	6	5	1132008	7.23996	0	0.933587	0.917011	2.40754e-05	190	0.00457432	152
chr19_48396101-48397660	chr19:48397049:C:T	chr19	48397049	C	T	0.019737	0.030809	0.998221	-2.65099	17.0696	0.325135	0.00024	0.540965	27.6216	80	7	177	6	4	48397049	7.78122	0	0.976448	0.948304	3.60352e-05	128	0.00461251	169
chr19_39995981-39997790	chr19:39992682:G:C	chr19	39992682	G	C	0.072368	1.05802	0.996005	-2.78429	16.958	0.534156	0.000708	0.516229	169.763	77	11	172	5	5	39980264	5.91636	0	0.972031	0.97536	3.82154e-05	121	0.00462406	4204
chr19_50167171-50167860	chr19:50151309:G:A	chr19	50151309	G	A	0.052632	0.234568	0.998662	-3.03932	17.1929	0.64244	0.000489	0.520692	19.1506	32	3	173	8	8	50149361	7.2882	0	0.967048	0.955238	3.37691e-05	141	0.00476144	16207
chr19_57437911-57438420	chr19:57432329:A:G	chr19	57432329	A	G	0.532895	2.48061	0.987019	-2.15594	16.9608	0.427248	0.01	0.5	41.2796	56	0	183	6	5	57432329	6.68263	0		0.978699	3.81597e-05	125	0.00476996	5837
chr19_10486111-10486290	chr19:10486135:T:C	chr19	10486135	T	C	0.078947	0.558367	0.999805	-2.91992	17.0209	0.234477	1.8e-05	0.543751	9.26783	92	2	180	6	6	10486135	8.38485	0	0.965984	0.974386	3.6971e-05	131	0.0048432	65
chr19_10486111-10486290	chr19:10482464:T:TC	chr19	10482464	T	TC	0.401316	1.73618	0.993023	-2.91992	16.9696	0.353695	2.1e-05	0.500047	12.4045	69	2	180	4	6	10486135	7.50703	0	0.966064	0.988096	3.7983e-05	131	0.00497577	3736
chr19_8448731-8449480	chr19:8425866:T:C	chr19	8425866	T	C	0.697368	0.319198	0.981274	-2.96154	17.5488	0.588887	0.001432	0.349957	31.1142	7	3	235	5	3	8425866	7.22692	0	0.988498	0.966205	2.80021e-05	173	0.00484436	23240
chr19_54472801-54473880	chr19:54468529:T:C	chr19	54468529	T	C	0.723684	4.75823	0.980422	-2.5556	18.0711	0.565369	7e-06	0.461012	87.9367	124	1	339	6	3	54468529	7.08744	0	0.927132	0.95263	2.12809e-05	228	0.00485205	4811
chr19_16293661-16293850	chr19:16293849:T:A	chr19	16293849	T	A	0.625	2.6283	0.948195	-2.5947	17.5739	0.391234	0.000247	0.370547	33.9933	101	2	267	35	12	16293849	7.05663	0	0.904778	0.91435	2.76352e-05	176	0.00486379	93
chr19_33569571-33570490	chr19:33582089:C:T	chr19	33582089	C	T	0.572368	2.11335	0.984389	-3.43831	17.7134	0.553696	0.000439	0.511173	32.9177	182	3	252	5	5	33582089	6.71888	0	0.994231	0.97279	2.56809e-05	193	0.00495642	12059
chr19_49512241-49513940	chr19:49513491:C:T	chr19	49513491	C	T	0.118421	1.37135	0.998366	-2.1422	17.1255	0.440312	0.001642	0.504697	106.79	96	4	206	5	8	49513491	6.57975	0	0.981348	0.988993	3.49891e-05	148	0.00517838	401
chr19_28235711-28235980	chr19:28256327:G:A	chr19	28256327	G	A	0.111842	0.003247	0.999859	-2.23839	16.6624	0.363468	2.6e-05	0.494526	30.0199	158	2	174	6	4	28256327	7.3201	0	0.994325	0.980827	4.46585e-05	119	0.00531436	20481
chr19_3879801-3882380	chr19:3870249:A:G	chr19	3870249	A	G	0.427632	0.177122	0.975547	-2.08344	17.1587	0.530466	1e-06	0.484327	158.556	52	6	240	5	5	3870249	5.86066	0	0.953974	0.952677	3.43836e-05	156	0.00536385	10841
chr19_18379971-18380840	chr19:18372430:A:G	chr19	18372430	A	G	0.171053	2.06497	0.992263	-2.44737	17.0111	0.430355	0.000734	0.530287	45.4814	63	3	200	5	5	18372430	6.72759	0	0.982446	0.987162	3.71618e-05	145	0.00538847	7976
chr19_55140951-55142040	chr19:55127309:A:G	chr19	55127309	A	G	0.493421	0.051959	0.982889	-2.52943	17.4199	0.467171	0.000705	0.482233	133.889	55	10	244	5	6	55127309	6.06824	0	0.94316	0.967918	2.99673e-05	180	0.00539411	14187
chr19_17281551-17283270	chr19:17266803:C:G	chr19	17266803	C	G	0.059211	0.301042	0.994956	-2.09735	17.1469	0.425331	0.000946	0.53459	105.552	40	12	231	5	6	17266803	6.90269	0	0.992244	0.967969	3.4597e-05	156	0.00539713	15607
chr19_45117111-45118220	chr19:45136458:A:G	chr19	45136458	A	G	0.223684	0.281107	0.999924	-2.6239	17.6887	0.419268	7e-06	0.425181	60.6087	241	5	273	5	6	45136458	7.16309	0	0.98655	0.988306	2.60166e-05	208	0.00541146	18792
chr19_21129011-21129180	chr19:21127265:C:T	chr19	21127265	C	T	0.789474	6.28188	0.979883	-3.18646	16.9971	0.649699	2.6e-05	0.546178	27.8431	103	1	217	4	6	21127265	7.59456	0	0.973461	0.97102	3.74366e-05	150	0.00561549	1831
chr19_52734011-52736010	chr19:52752736:G:A	chr19	52752736	G	A	0.013158	0.013511	0.876021	-2.39385	17.9211	0.421484	0.000254	0.457043	184.955	371	18	428	7	4	52752736	7.29354	0	0.958005	0.845662	2.30252e-05	252	0.00580234	17726
chr19_39064541-39064710	chr19:39064637:A:T	chr19	39064637	A	T	0.236842	0.21867	0.998253	-2.97898	17.8596	0.607419	1.9e-05	0.530308	30.5807	219	2	352	4	6	39064637	7.47047	0	0.994009	0.994424	2.37811e-05	244	0.00580259	11
chr19_54109801-54109870	chr19:54119210:G:A	chr19	54119210	G	A	0.328947	0.013511	0.993538	-2.47144	17.6183	0.639023	0.01	0.5	28.0761	196	0	287	5	4	54119210	7.5945	0		0.987647	2.69974e-05	216	0.00583143	9374
chr19_35774631-35776900	chr19:35774758:G:A	chr19	35774758	G	A	0.263158	0.024235	0.999933	-2.67561	16.8617	0.474721	0.000309	0.479027	156.749	97	17	209	4	6	35774758	5.60801	0	0.99397	0.993777	4.02037e-05	148	0.00595015	1008
chr19_18372651-18375320	chr19:18391918:C:A	chr19	18391918	C	A	0.684211	0.049967	0.99994	-2.77269	17.0256	0.532357	0.000525	0.537961	125.489	193	10	213	5	5	18391918	5.91812	0	0.978843	0.991423	3.68785e-05	163	0.0060112	17932
chr19_46477971-46479150	chr19:46454846:G:T	chr19	46454846	G	T	0.282895	3.03741	0.995279	-2.3768	17.3206	0.461972	0.000391	0.524822	61.3191	9	10	266	4	4	46454846	6.24808	0	0.990866	0.987547	3.15751e-05	192	0.00606242	23714
chr19_23914331-23915740	chr19:23915199:A:C	chr19	23915199	A	C	0.388158	0.559997	0.993684	-2.44797	16.7459	0.472556	0.0007	0.448228	156.164	115	9	210	4	10	23915199	5.60294	0	0.990096	0.99419	4.27335e-05	147	0.00628183	163
chr19_5246511-5246990	chr19:5225020:A:G	chr19	5225020	A	G	0.421053	0.049684	0.983878	-2.41086	17.0611	0.591984	1e-05	0.594516	25.9076	18	3	214	4	3	5225020	6.97035	0	0.992704	0.968093	3.6196e-05	177	0.00640669	21730
chr19_4519621-4519810	chr19:4510548:C:T	chr19	4510548	C	T	0.381579	2.22092	0.973371	-2.35982	17.5001	0.606167	0.002842	0.58099	37.5986	90	2	304	6	7	4519720	7.29014	0	0.798167	0.939788	2.87298e-05	223	0.00640673	9168
chr19_47776571-47776880	chr19:47786046:T:C	chr19	47786046	T	C	0.513158	3.6e-05	0.999066	-2.44309	17.304	0.616955	6.4e-05	0.664698	13.0107	232	1	309	4	4	47786046	7.37703	0	0.995111	0.992063	3.18508e-05	204	0.00649755	9320
chr20_35277101-35278840	chr20:35278225:A:G	chr20	35278225	A	G	0.802632	0.483746	0.994296	-77.4243	356.579	0.661824	0.000385	0.537541	89.6354	120	6	217	5	14	35278226	174.015	0	0.996686	0.993166	1.56485e-79	140	2.19079e-77	255
chr20_35277101-35278840	chr20:35303201:G:A	chr20	35303201	G	A	0.098684	0.112317	0.999841	-9.12384	40.3269	0.362734	0.000826	0.557565	10.5497	213	6	217	8	14	35278226	18.2662	0	0.996688	0.900734	2.14828e-10	140	3.00759e-08	25231
chr20_35277101-35278840	chr20:35297352:T:C	chr20	35297352	T	C	0.328947	0.162741	0.997122	-8.16891	36.0053	0.611955	0.000847	0.551897	13.9295	188	6	217	11	14	35278226	15.6826	0	0.996686	0.937704	1.96777e-09	140	2.75488e-07	19382
chr20_35277101-35278840	chr20:35286981:A:G	chr20	35286981	A	G	0.111842	5.60047	0.999066	-7.11698	31.2634	0.613605	0.000927	0.561219	12.6326	153	6	217	6	14	35278226	13.7686	0	0.996689	0.981046	2.25288e-08	140	3.15403e-06	9011
chr20_35277101-35278840	chr20:35299346:G:A	chr20	35299346	G	A	0.111842	1.20516	0.998153	-5.15752	22.4011	0.368867	0.000832	0.556982	10.6095	198	6	217	24	14	35278226	9.27882	0	0.996688	0.84019	2.21244e-06	140	0.000309742	21376
chr20_35277101-35278840	chr20:35271872:C:T	chr20	35271872	C	T	0.125	0.038668	0.997983	-4.20671	18.1854	0.600517	0.000966	0.560849	11.411	92	6	217	6	14	35278226	7.45601	0	0.996688	0.977942	2.00414e-05	140	0.00280579	6098
chr20_63568901-63569850	chr20:63569385:G:A	chr20	63569385	G	A	0.177632	0.097687	0.985433	-54.7163	255.809	0.105733	3e-06	0.477888	14.3184	121	6	228	11	8	63569385	125.979	0	0.979621	0.927912	1.4064e-57	163	2.29243e-55	9
chr20_63568901-63569850	chr20:63583023:C:T	chr20	63583023	C	T	0.276316	0.471772	0.987908	-13.2567	61.2214	0.254879	5e-06	0.398667	2.93278	177	6	228	9	8	63569385	29.3082	0	0.978149	0.960258	5.10052e-15	163	8.31384e-13	13647
chr20_63568901-63569850	chr20:63591039:G:A	chr20	63591039	G	A	0.414474	0.249094	0.999949	-10.8084	49.5754	0.688879	5e-06	0.402592	3.33695	207	6	228	8	8	63569385	23.307	0	0.979055	0.989049	1.90893e-12	163	3.11155e-10	21663
chr20_63568901-63569850	chr20:63562234:T:C	chr20	63562234	T	C	0.315789	0.569157	0.959635	-7.13977	32.1454	0.670709	5e-06	0.360081	3.50532	82	6	228	9	8	63569385	14.7138	0	0.975075	0.921688	1.43056e-08	163	2.33181e-06	7142
chr20_63568901-63569850	chr20:63570948:A:G	chr20	63570948	A	G	0.315789	1.65204	0.963883	-4.98117	22.1518	0.645523	6e-06	0.326168	3.18721	131	6	228	9	8	63569385	9.75533	0	0.972595	0.931837	2.5192e-06	163	0.000410629	1572
chr20_46152991-46154140	chr20:46153503:C:T	chr20	46153503	C	T	0.144737	1.70204	0.99462	-50.0213	235.556	0.15501	0.000398	0.442378	18.0568	127	7	260	7	6	46153503	115.47	0	0.979884	0.991528	3.66223e-53	201	7.36108e-51	63
chr20_46152991-46154140	chr20:46176799:G:T	chr20	46176799	G	T	0.315789	0.569157	0.999335	-15.382	71.3232	0.298753	0.000644	0.432258	5.48185	247	7	260	6	6	46153503	34.0101	0	0.981225	0.990297	3.03244e-17	201	6.09521e-15	23233
chr20_46152991-46154140	chr20:46153492:A:G	chr20	46153492	A	G	0.348684	0.147304	0.980879	-7.06734	32.5101	0.624001	0.001112	0.33128	5.45607	126	7	260	7	6	46153503	14.4475	0	0.984611	0.975056	1.18575e-08	201	2.38335e-06	74
chr20_46152991-46154140	chr20:46169299:A:G	chr20	46169299	A	G	0.743421	4e-06	0.999931	-3.90172	17.8716	0.393692	0.000823	0.397996	5.07052	222	7	260	5	6	46153503	7.44295	0	0.980272	0.98939	2.3632e-05	201	0.00475003	15733
chr20_753251-754590	chr20:752123:C:G	chr20	752123	C	G	0.269737	4.22473	0.996527	-47.0289	222.543	0.731176	0.000552	0.513707	18.1921	171	12	371	6	7	752123	108.799	0	0.992588	0.983918	2.52208e-50	294	7.41491e-48	1797
chr20_753251-754590	chr20:741841:C:T	chr20	741841	C	T	0.078947	0.558367	0.999266	-8.48653	39.926	0.664543	0.000541	0.620052	7.89713	93	12	371	7	7	752123	18.465	0	0.992618	0.963614	2.63764e-10	294	7.75465e-08	12079
chr20_753251-754590	chr20:775534:T:C	chr20	775534	T	C	0.782895	2.66236	0.977778	-7.70204	36.101	0.372857	0.000541	0.620265	6.65265	341	12	371	7	7	752123	16.3451	0	0.99269	0.958478	1.87349e-09	294	5.50806e-07	21614
chr20_753251-754590	chr20:758391:A:C	chr20	758391	A	C	0.125	0.726101	0.994355	-7.62411	35.5912	0.363959	0.000501	0.646802	4.72539	221	12	371	4	7	752123	16.3108	0	0.992696	0.983029	2.43387e-09	294	7.15559e-07	4471
chr20_753251-754590	chr20:746687:A:G	chr20	746687	A	G	0.605263	0.782189	0.995524	-7.51984	35.073	0.597329	0.000524	0.629521	5.52863	118	12	371	5	7	752123	15.6453	0	0.992468	0.988818	3.17575e-09	294	9.33671e-07	7233
chr20_753251-754590	chr20:758339:C:T	chr20	758339	C	T	0.309211	0.020474	0.994136	-7.44993	34.5924	0.598769	0.000548	0.621183	5.95353	219	12	371	5	7	752123	15.4266	0	0.992698	0.986385	4.06481e-09	294	1.19505e-06	4419
chr20_753251-754590	chr20:752235:G:T	chr20	752235	G	T	0.052632	0.234568	0.998399	-5.87428	27.1239	0.314841	0.000489	0.659617	4.21845	172	12	371	7	7	752123	12.5825	0	0.992547	0.948232	1.90821e-07	294	5.61013e-05	1685
chr20_753251-754590	chr20:728689:C:T	chr20	728689	C	T	0.532895	2.48061	0.99317	-5.065	23.0789	0.579338	0.000554	0.625226	5.17718	6	12	371	5	7	752123	9.70287	0	0.992707	0.986596	1.55489e-06	294	0.000457137	25231
chr20_753251-754590	chr20:728330:G:C	chr20	728330	G	C	0.75	0.210526	0.966557	-4.99277	22.7307	0.596266	0.000538	0.630755	4.93415	2	12	371	6	7	752123	9.71861	0	0.992516	0.925271	1.86364e-06	294	0.000547911	25590
chr20_61925021-61926090	chr20:61925554:A:G	chr20	61925554	A	G	0.026316	0.055515	0.998404	-45.1358	209.389	0.035192	0.000111	0.520642	30.2747	161	12	276	10	19	61925554	104.726	0	0.995001	0.960044	1.86718e-47	172	3.21155e-45	2
chr20_61925021-61926090	chr20:61927873:G:A	chr20	61927873	G	A	0.302632	0.319198	0.995629	-12.3523	55.536	0.437719	0.000265	0.522486	48.4799	179	12	276	8	19	61925554	25.162	0	0.973028	0.990762	9.17624e-14	172	1.57831e-11	2317
chr20_61925021-61926090	chr20:61936970:G:C	chr20	61936970	G	C	0.335526	1.72931	0.964491	-5.7861	25.4143	0.547139	0.000286	0.519799	45.8407	228	12	276	6	19	61925554	10.2251	0	0.972526	0.919089	4.62474e-07	172	7.95455e-05	11414
chr20_61925021-61926090	chr20:61937818:C:G	chr20	61937818	C	G	0.467105	1.41601	0.988945	-3.94478	16.9353	0.46401	0.000284	0.52139	45.1267	236	12	276	7	19	61925554	5.91818	0	0.972396	0.969265	3.8676e-05	172	0.00665227	12262
chr20_18739061-18740460	chr20:18739775:T:C	chr20	18739775	T	C	0.677632	0.993342	0.999942	-42.747	202.305	0.294506	5e-06	0.490979	24.4458	123	7	273	6	8	18739775	98.3247	0	0.992225	0.993962	6.55937e-46	173	1.13477e-43	15
chr20_18739061-18740460	chr20:18747750:C:T	chr20	18747750	C	T	0.368421	1.75096	0.997243	-10.3834	46.7219	0.35503	6e-06	0.456222	6.37944	160	7	273	7	8	18739775	21.5478	0	0.989494	0.98961	8.18085e-12	173	1.41529e-09	7990
chr20_18739061-18740460	chr20:18753562:C:T	chr20	18753562	C	T	0.276316	0.471772	0.998921	-8.0282	35.9492	0.341738	7e-06	0.416116	5.2266	191	7	273	6	8	18739775	16.5425	0	0.991356	0.988739	2.02529e-09	173	3.50375e-07	13802
chr20_18739061-18740460	chr20:18752520:A:G	chr20	18752520	A	G	0.092105	0.782189	0.999832	-5.0106	21.0374	0.27649	8e-06	0.39638	3.68909	184	7	273	8	8	18739775	9.89819	0	0.989877	0.963511	4.50415e-06	173	0.000779218	12760
chr20_10523581-10524920	chr20:10524345:G:A	chr20	10524345	G	A	0.447368	0.315452	0.989463	-42.6281	199.133	0.744067	2e-06	0.547388	23.9152	96	7	181	5	6	10524345	97.1005	0	0.98727	0.988697	3.22803e-45	84	2.71155e-43	95
chr20_10523581-10524920	chr20:10505359:C:T	chr20	10505359	C	T	0.078947	0.558367	0.999805	-10.4069	45.3021	0.293808	2e-06	0.743352	6.01347	22	7	181	6	6	10524345	21.4497	0	0.987741	0.972779	1.68871e-11	84	1.41851e-09	18891
chr20_10523581-10524920	chr20:10525504:C:T	chr20	10525504	C	T	0.138158	0.188484	0.995783	-5.53178	22.582	0.610153	2e-06	0.697914	7.9469	100	7	181	5	6	10524345	9.74786	0	0.988086	0.982219	2.01358e-06	84	0.00016914	1254
chr20_44642021-44644340	chr20:44643697:T:G	chr20	44643697	T	G	0.493421	1.31278	0.99987	-39.9077	188.866	0.620152	0.000581	0.565989	31.5619	100	15	224	6	12	44643697	91.3953	0	0.980627	0.996465	5.62143e-43	131	7.36408e-41	517
chr20_44642021-44644340	chr20:44660575:G:A	chr20	44660575	G	A	0.085526	0.664769	0.971682	-19.3709	89.6085	0.320121	0.000702	0.562159	14.385	185	15	224	9	12	44643697	42.816	0	0.981993	0.843515	2.90279e-21	131	3.80266e-19	17395
chr20_44642021-44644340	chr20:44642938:T:G	chr20	44642938	T	G	0.131579	0.100496	0.999879	-19.1883	88.6494	0.382119	0.000668	0.586445	16.6078	95	15	224	9	12	44643697	41.9177	0	0.97814	0.990674	4.71358e-21	131	6.17479e-19	242
chr20_44642021-44644340	chr20:44638875:C:T	chr20	44638875	C	T	0.111842	0.003247	0.983176	-11.8408	54.2439	0.359254	0.000679	0.578511	14.8509	76	15	224	9	12	44643697	24.9477	0	0.980623	0.832883	1.77085e-13	131	2.31981e-11	4305
chr20_44642021-44644340	chr20:44621950:A:G	chr20	44621950	A	G	0.059211	0.301042	0.997401	-7.34383	32.7458	0.3261	0.000762	0.567632	10.9579	18	15	224	8	12	44643697	14.9267	0	0.980566	0.836761	1.0503e-08	131	1.3759e-06	21230
chr20_44642021-44644340	chr20:44643661:G:T	chr20	44643661	G	T	0.013158	0.013511	0.998856	-6.46122	28.3328	0.336363	0.000757	0.57994	10.4188	98	15	224	10	12	44643697	12.9835	0	0.979664	0.926966	1.02152e-07	131	1.3382e-05	481
chr20_44642021-44644340	chr20:44647198:G:A	chr20	44647198	G	A	0.059211	0.301042	0.982434	-5.2199	22.5952	0.357276	0.000746	0.581358	10.9737	122	15	224	12	12	44643697	9.79811	0	0.980459	0.849284	1.99988e-06	131	0.000261984	4018
chr20_34815161-34816440	chr20:34813110:G:T	chr20	34813110	G	T	0.289474	0.124069	0.998445	-39.4531	181.797	0.183526	0.000612	0.416131	19.0196	57	4	133	7	10	34812671	88.5408	0	0.992458	0.992869	1.96409e-41	70	1.37487e-39	2690
chr20_34815161-34816440	chr20:34818153:G:T	chr20	34818153	G	T	0.065789	0.376909	0.988144	-3.73683	15.5608	0.656143	0.00209	0.251397	5.52074	72	4	133	5	10	34812671	6.68048	0	0.991579	0.965818	7.9893e-05	70	0.00559251	2353
chr20_12153141-12154130	chr20:12153875:C:G	chr20	12153875	C	G	0.210526	0.19	0.99532	-35.4855	168.595	0.077913	0.000392	0.387648	14.9489	132	5	218	7	8	12153875	82.8155	0	0.983096	0.95573	1.5e-38	169	2.53499e-36	239
chr20_12153141-12154130	chr20:12154435:A:G	chr20	12154435	A	G	0.348684	0.014711	0.998976	-5.14158	22.0555	0.648978	0.00151	0.129917	4.68354	136	5	218	5	8	12153875	9.78576	0	0.986809	0.990966	2.64882e-06	169	0.000447651	799
chr20_12153141-12154130	chr20:12173496:A:G	chr20	12173496	A	G	0.078947	0.689342	0.971287	-4.87087	20.8365	0.279069	0.001457	0.120755	3.57857	199	5	218	7	8	12153875	9.80945	0	0.983124	0.944418	5.00218e-06	169	0.000845368	19860
chr20_61413881-61415300	chr20:61414583:A:G	chr20	61414583	A	G	0.322368	0.002867	0.995418	-34.8237	166.359	0.665011	9.4e-05	0.513844	27.2966	187	9	325	5	5	61414583	80.3574	0	0.994823	0.995445	4.61715e-38	239	1.1035e-35	7
chr20_61413881-61415300	chr20:61414732:C:T	chr20	61414732	C	T	0.131579	13.6786	0.999818	-15.5033	72.5344	0.325061	8.2e-05	0.637454	10.0724	188	9	325	5	5	61414583	34.4758	0	0.994835	0.993871	1.64147e-17	239	3.92311e-15	142
chr20_61413881-61415300	chr20:61412019:A:G	chr20	61412019	A	G	0.703947	0.034777	0.985564	-12.2622	57.3213	0.625629	9.2e-05	0.610614	10.4034	172	9	325	7	5	61414583	26.6463	0	0.994823	0.965974	3.70123e-14	239	8.84594e-12	2571
chr20_61413881-61415300	chr20:61421184:G:A	chr20	61421184	G	A	0.460526	0.956669	0.990856	-10.4871	48.9645	0.383556	0.000106	0.554001	10.958	220	9	325	10	5	61414583	22.4418	0	0.994826	0.970067	2.60633e-12	239	6.22912e-10	6594
chr20_61413881-61415300	chr20:61402368:T:G	chr20	61402368	T	G	0.085526	0.424194	0.981659	-7.83918	36.5149	0.335592	9.2e-05	0.618461	8.43159	115	9	325	10	5	61414583	16.8144	0	0.994825	0.927754	1.51501e-09	239	3.62088e-07	12222
chr20_61413881-61415300	chr20:61412568:C:A	chr20	61412568	C	A	0.039474	0.128354	0.988894	-7.04216	32.726	0.664579	9.7e-05	0.605666	14.4397	174	9	325	8	5	61414583	14.8243	0	0.994827	0.922478	1.06107e-08	239	2.53596e-06	2022
chr20_61628051-61630480	chr20:61628914:A:G	chr20	61628914	A	G	0.657895	0.317311	0.986611	-32.8054	154.455	0.628312	0.000176	0.504738	40.0572	122	24	317	7	5	61628914	74.5089	0	0.983487	0.961921	1.84194e-35	201	3.7023e-33	352
chr20_61628051-61630480	chr20:61633748:G:A	chr20	61633748	G	A	0.013158	0.013511	0.998355	-16.8552	77.0951	0.045795	0.000228	0.605493	9.69179	158	24	317	12	5	61628914	38.3314	0	0.99011	0.917001	1.62921e-18	201	3.27472e-16	4482
chr20_61628051-61630480	chr20:61639775:G:A	chr20	61639775	G	A	0.203947	4.98846	0.997233	-13.9656	62.8906	0.575609	0.00019	0.594683	30.265	214	24	317	7	5	61628914	28.8517	0	0.982576	0.977637	2.1851e-15	201	4.39205e-13	10509
chr20_61628051-61630480	chr20:61627697:G:GC	chr20	61627697	G	GC	0.032895	0.087926	0.998719	-4.90272	21.0395	0.419838	0.000204	0.601176	18.0361	109	24	317	6	5	61628914	8.76156	0	0.982655	0.927675	4.49909e-06	201	0.000904318	1569
chr20_61628051-61630480	chr20:61620234:A:G	chr20	61620234	A	G	0.638158	4.04633	0.943	-4.49885	19.1788	0.459811	0.000204	0.600002	21.3748	82	24	317	8	5	61628914	7.07925	0	0.983005	0.904827	1.19025e-05	201	0.00239241	9032
chr20_1117911-1119560	chr20:1118651:T:C	chr20	1118651	T	C	0.184211	1.17658	0.999909	-29.5518	137.429	0.582706	0.000434	0.511454	105.849	97	10	191	5	8	1118651	65.2267	0	0.996836	0.994099	9.71377e-32	142	1.37936e-29	85
chr20_1117911-1119560	chr20:1113196:A:C	chr20	1113196	A	C	0.151316	2.41596	0.999895	-7.62198	35.0277	0.4305	0.0005	0.492539	39.8883	77	10	191	6	8	1118651	15.1697	0	0.99655	0.979274	3.25055e-09	142	4.61577e-07	5540
chr20_1117911-1119560	chr20:1113580:G:T	chr20	1113580	G	T	0.052632	0.234568	0.99971	-5.15235	23.6712	0.578551	0.000516	0.482115	44.0347	78	10	191	10	8	1118651	9.78892	0	0.996636	0.934881	1.14281e-06	142	0.00016228	5156
chr20_17863681-17864190	chr20:17864040:G:T	chr20	17864040	G	T	0.625	1.73006	0.975395	-28.6717	138.42	0.129731	0.001211	0.285423	6.65151	177	5	361	9	11	17864040	67.3375	0	0.981666	0.959178	5.89958e-32	297	1.75217e-29	104
chr20_17863681-17864190	chr20:17870245:A:G	chr20	17870245	A	G	0.322368	0.002867	0.967294	-4.51478	24.9359	0.269235	0.001796	0.145144	1.55507	210	5	361	9	11	17864040	11.5005	0	0.976786	0.936122	5.92672e-07	297	0.000176023	6309
chr20_17863681-17864190	chr20:17863180:T:C	chr20	17863180	T	C	0.888158	1.46835	0.999792	-3.16565	18.4961	0.282989	0.001428	0.13324	2.72511	168	5	361	13	11	17864040	8.28939	0	0.974805	0.983225	1.70249e-05	297	0.00505639	756
chr20_9021741-9022030	chr20:9021925:A:G	chr20	9021925	A	G	0.335526	0.08181	0.996959	-26.5814	127.789	0.735703	1.2e-05	0.498421	27.1289	96	3	210	7	6	9021925	62.0803	0	0.993854	0.994607	1.24857e-29	145	1.81042e-27	39
chr20_9021741-9022030	chr20:9020443:G:A	chr20	9020443	G	A	0.105263	1.98875	0.998808	-10.0165	43.7596	0.210634	1.2e-05	0.551376	4.51475	88	3	210	6	6	9021925	21.265	0	0.991951	0.979863	3.71298e-11	145	5.38382e-09	1443
chr20_9021741-9022030	chr20:9033781:C:G	chr20	9033781	C	G	0.690789	3.07707	0.984523	-7.91732	34.1849	0.68874	1.4e-05	0.50836	5.9662	150	3	210	5	6	9021925	15.9615	0	0.991179	0.959636	5.0116e-09	145	7.26681e-07	11895
chr20_9021741-9022030	chr20:9045776:T:C	chr20	9045776	T	C	0.072368	1.05802	0.93497	-4.25397	17.7893	0.681789	1.3e-05	0.534912	7.78784	204	3	210	7	6	9021925	7.85119	0	0.9918	0.886223	2.4677e-05	145	0.00357816	23890
chr20_61439321-61441370	chr20:61440770:A:G	chr20	61440770	A	G	0.131579	0.471772	0.996871	-27.6366	127.585	0.283177	0.000214	0.451869	31.0155	145	16	262	8	5	61440770	61.7144	0	0.989094	0.991677	1.38337e-29	189	2.61456e-27	424
chr20_61439321-61441370	chr20:61434431:C:G	chr20	61434431	C	G	0.460526	2.07303	0.995888	-13.2547	60.5962	0.613487	0.000326	0.326749	16.0574	85	16	262	7	5	61440770	28.1545	0	0.988388	0.988538	7.00696e-15	189	1.32432e-12	5915
chr20_61439321-61441370	chr20:61426233:G:A	chr20	61426233	G	A	0.026316	0.055515	0.985923	-6.38965	28.9798	0.300175	0.000288	0.364062	14.5008	59	16	262	13	5	61440770	13.3157	0	0.98846	0.814421	7.31382e-08	189	1.38231e-05	14113
chr20_61439321-61441370	chr20:61459895:C:T	chr20	61459895	C	T	0.098684	0.112317	0.997574	-5.06797	22.9106	0.383752	0.000303	0.359745	12.5148	228	16	262	6	5	61440770	9.99928	0	0.988534	0.974675	1.69718e-06	189	0.000320766	19549
chr20_61439321-61441370	chr20:61463630:G:T	chr20	61463630	G	T	0.105263	1.98875	0.997914	-4.09927	18.3325	0.592546	0.00032	0.340848	17.0934	250	16	262	6	5	61440770	7.46908	0	0.988367	0.981305	1.8552e-05	189	0.00350632	23284
chr20_63251311-63255400	chr20:63253886:T:C	chr20	63253886	T	C	0.421053	0.515851	0.994545	-26.4871	126.034	0.415935	0.00107	0.472161	13.4968	191	32	323	5	5	63253886	60.219	0	0.992667	0.994959	3.02281e-29	223	6.74087e-27	530
chr20_63251311-63255400	chr20:63254771:T:C	chr20	63254771	T	C	0.855263	0.142865	0.981348	-21.3331	100.207	0.385197	0.001107	0.477267	14.7304	196	32	323	5	5	63253886	47.77	0	0.992691	0.978889	1.37254e-23	223	3.06077e-21	1415
chr20_63251311-63255400	chr20:63239375:G:C	chr20	63239375	G	C	0.223684	0.281107	0.995031	-10.9217	51.6379	0.434089	0.001195	0.446752	10.3594	75	32	323	8	5	63253886	23.3559	0	0.992692	0.979326	6.674e-13	223	1.4883e-10	13981
chr20_63251311-63255400	chr20:63265119:C:A	chr20	63265119	C	A	0.164474	0.002179	0.990186	-8.31445	39.4873	0.431988	0.001209	0.445051	9.86851	254	32	323	6	5	63253886	17.4645	0	0.992656	0.975802	3.30196e-10	223	7.36338e-08	11763
chr20_63251311-63255400	chr20:63255914:C:A	chr20	63255914	C	A	0.059211	0.301042	0.99811	-7.26998	33.5651	0.409487	0.001222	0.44588	9.02121	203	32	323	6	5	63253886	14.9138	0	0.992667	0.95094	6.89177e-09	223	1.53687e-06	2558
chr20_63251311-63255400	chr20:63263262:A:G	chr20	63263262	A	G	0.032895	0.087926	0.997083	-6.8382	31.3888	0.404773	0.001228	0.440527	8.88529	240	32	323	6	5	63253886	13.9234	0	0.992676	0.922147	2.11201e-08	223	4.70977e-06	9906
chr20_63251311-63255400	chr20:63239113:A:G	chr20	63239113	A	G	0.526316	0.000586	0.987637	-5.56759	25.2214	0.540315	0.001239	0.437755	10.2691	71	32	323	8	5	63253886	10.0156	0	0.992674	0.968785	5.11131e-07	223	0.000113982	14243
chr20_63251311-63255400	chr20:63246310:C:T	chr20	63246310	C	T	0.013158	0.013511	0.981714	-4.59766	20.532	0.631352	0.001253	0.441333	13.3637	121	32	323	6	5	63253886	8.93874	0	0.992675	0.867047	5.86412e-06	223	0.0013077	7046
chr20_63251311-63255400	chr20:63244161:A:G	chr20	63244161	A	G	0.072368	1.05802	0.987008	-4.30434	19.094	0.563579	0.001262	0.435175	11.126	104	32	323	5	5	63253886	7.56203	0	0.992692	0.973824	1.24435e-05	223	0.00277489	9195
chr20_43844471-43845480	chr20:43845079:C:A	chr20	43845079	C	A	0.506579	0.051959	0.984799	-25.4528	121.596	0.303451	0.000823	0.37884	25.9281	109	5	207	5	4	43845079	58.6366	0	0.989618	0.985193	2.82964e-28	147	4.15957e-26	103
chr20_43844471-43845480	chr20:43861918:T:C	chr20	43861918	T	C	0.25	0.210526	0.958851	-4.17492	20.5489	0.590688	0.001016	0.249061	13.6855	165	5	207	15	4	43845079	8.42443	0	0.9897	0.896895	5.8128e-06	147	0.000854481	16942
chr20_43844471-43845480	chr20:43838934:C:T	chr20	43838934	C	T	0.065789	1.56855	0.965458	-3.39135	16.6427	0.609926	0.000996	0.231403	14.8719	81	5	207	6	4	43845079	6.85503	0	0.98947	0.942001	4.51242e-05	147	0.00663326	6042
chr20_62831421-62833340	chr20:62831150:G:C	chr20	62831150	G	C	0.25	0.584795	0.9522	-24.9626	121.319	0.725536	3e-06	0.468584	17.6443	137	15	335	10	5	62831150	58.5588	0	0.967902	0.907735	3.25344e-28	247	8.03599e-26	1230
chr20_62831421-62833340	chr20:62832149:T:C	chr20	62832149	T	C	0.375	0.412632	0.999583	-4.98717	26.8913	0.367614	4e-06	0.456818	5.53399	147	15	335	5	5	62831150	12.0037	0	0.967686	0.992405	2.15221e-07	247	5.31597e-05	231
chr20_44683541-44683770	chr20:44680652:GT:G	chr20	44680652	GT	G	0.25	0.023392	0.987631	-23.887	115.686	0.131143	9e-06	0.469428	25.7342	113	3	233	6	7	44680652	57.0764	0	0.995932	0.982219	5.56772e-27	179	9.96622e-25	3004
chr20_44683541-44683770	chr20:44674369:T:C	chr20	44674369	T	C	0.559211	0.329525	0.984813	-7.88335	35.7972	0.344007	1.1e-05	0.32772	11.3084	86	3	233	5	7	44680652	16.4837	0	0.993942	0.971332	2.18957e-09	179	3.91933e-07	9287
chr20_61270861-61272880	chr20:61272215:G:A	chr20	61272215	G	A	0.546053	0.093616	0.999871	-23.7985	114.846	0.550806	0.000353	0.48868	125.109	79	6	187	4	7	61272215	53.8562	0	0.983027	0.995824	8.5043e-27	120	1.02052e-24	345
chr20_61270861-61272880	chr20:61270827:G:A	chr20	61270827	G	A	0.197368	0.000817	0.974024	-18.5991	86.2137	0.445882	0.000342	0.510587	106.505	74	6	187	7	7	61272215	39.8518	0	0.983029	0.946908	1.61507e-20	120	1.93809e-18	1043
chr20_18566741-18568340	chr20:18567303:C:A	chr20	18567303	C	A	0.184211	1.45257	0.999303	-21.9503	106.977	0.602366	0.000706	0.487696	58.2905	120	6	249	5	5	18567303	50.6187	0	0.99527	0.992313	4.5035e-25	156	7.02546e-23	237
chr20_18566741-18568340	chr20:18565555:T:C	chr20	18565555	T	C	0.434211	2.93804	0.998566	-12.773	60.0006	0.42322	0.000704	0.53199	30.8605	108	6	249	7	5	18567303	27.401	0	0.99527	0.99088	9.48284e-15	156	1.47932e-12	1985
chr20_49913701-49917290	chr20:49916837:G:C	chr20	49916837	G	C	0.190789	1.72249	0.998691	-22.2346	105.895	0.674784	0.000453	0.556158	8.1129	117	16	223	10	8	49916837	50.8127	0	0.985587	0.991079	7.77484e-25	100	7.77484e-23	1341
chr20_49913701-49917290	chr20:49929737:G:A	chr20	49929737	G	A	0.480263	0.046729	0.988377	-17.4145	78.8109	0.34434	0.00037	0.635264	6.23754	165	16	223	11	8	49916837	37.3867	0	0.982362	0.967112	6.83501e-19	100	6.83501e-17	14241
chr20_49913701-49917290	chr20:49895042:C:T	chr20	49895042	C	T	0.131579	0.471772	0.999135	-5.88666	25.7144	0.374005	0.000407	0.62995	5.16671	31	16	223	13	8	49916837	11.1916	0	0.976579	0.966853	3.95866e-07	100	3.95866e-05	20454
chr20_49913701-49917290	chr20:49918412:C:T	chr20	49918412	C	T	0.065789	1.56855	0.993788	-4.87448	20.6108	0.316929	0.000477	0.592137	3.69827	124	16	223	11	8	49916837	9.40003	0	0.978043	0.947992	5.62788e-06	100	0.000562788	2916
chr20_35967941-35968600	chr20:35968148:A:G	chr20	35968148	A	G	0.065789	1.56855	0.999446	-22.3618	103.861	0.186369	4e-06	0.451477	15.6118	73	5	129	5	21	35968148	50.7746	0	0.994374	0.984473	2.17068e-24	73	1.5846e-22	122
chr20_35967941-35968600	chr20:35972604:G:A	chr20	35972604	G	A	0.138158	0.280069	0.999883	-5.88458	26.4858	0.615913	7e-06	0.317403	14.2928	79	5	129	5	21	35968148	11.6214	0	0.992988	0.983714	2.65479e-07	73	1.938e-05	4334
chr20_4716561-4716850	chr20:4716828:G:A	chr20	4716828	G	A	0.296053	0.132438	0.999938	-22.0275	104.5	0.862825	1.9e-05	0.731256	8.3645	143	4	334	7	5	4716828	50.9369	0	0.992369	0.991982	1.57177e-24	242	3.80368e-22	122
chr20_38925701-38927470	chr20:38924300:C:T	chr20	38924300	C	T	0.217105	1.1402	0.997295	-21.3665	101.955	0.409643	0.000396	0.502414	74.3621	76	9	189	6	7	38924300	48.0226	0	0.982082	0.989751	5.68087e-24	118	6.70342e-22	2286
chr20_38925701-38927470	chr20:38922825:A:G	chr20	38922825	A	G	0.151316	1.26642	0.987072	-9.18388	42.433	0.56251	0.000535	0.453364	52.9967	68	9	189	5	7	38924300	18.5969	0	0.982295	0.976397	7.31438e-11	118	8.63096e-09	3761
chr20_59014371-59014650	chr20:59014446:C:T	chr20	59014446	C	T	0.493421	0.051959	0.997685	-21.4601	102.359	0.212113	2.6e-05	0.399367	10.2719	125	2	212	4	6	59014446	49.8547	0	0.993801	0.994148	4.63262e-24	152	7.04158e-22	64
chr20_59014371-59014650	chr20:59004920:T:C	chr20	59004920	T	C	0.217105	1.1402	0.993536	-6.19734	29.0962	0.680738	4e-05	0.311092	4.82401	86	2	212	5	6	59014446	13.335	0	0.992473	0.984713	6.8873e-08	152	1.04687e-05	9590
chr20_59014371-59014650	chr20:58995799:G:A	chr20	58995799	G	A	0.282895	3.03741	0.99981	-4.52897	20.2382	0.65496	4.1e-05	0.316453	4.21377	25	2	212	6	6	59014446	8.98873	0	0.990087	0.98743	6.83744e-06	152	0.00103929	18711
chr20_56220071-56221510	chr20:56221610:G:A	chr20	56221610	G	A	0.118421	1.05365	0.992451	-21.206	102.719	0.714878	0.00424	0.462411	19.088	132	4	304	6	9	56221610	49.1021	0	0.978943	0.982521	3.86215e-24	218	8.41948e-22	820
chr20_56220071-56221510	chr20:56222525:A:T	chr20	56222525	A	T	0.361842	0.271723	0.973115	-6.56483	29.5763	0.363912	0.004966	0.451042	7.12876	139	4	304	6	9	56221610	13.2402	0	0.979166	0.945736	5.37582e-08	218	1.17193e-05	1735
chr20_15663761-15664060	chr20:15663398:C:A	chr20	15663398	C	A	0.25	0.023392	0.995368	-20.8635	100.321	0.689351	5e-06	0.560393	25.8102	123	4	317	8	10	15662935	48.644	0	0.989517	0.980684	1.29579e-23	219	2.83778e-21	512
chr20_15663761-15664060	chr20:15664532:A:G	chr20	15664532	A	G	0.585526	0.944305	0.999949	-16.0086	74.3528	0.689513	6e-06	0.537285	13.7745	144	4	317	6	10	15662935	36.0229	0	0.989848	0.986363	6.53313e-18	219	1.43076e-15	622
chr20_15663761-15664060	chr20:15663936:A:G	chr20	15663936	A	G	0.072368	0.462552	0.999009	-9.4007	42.8978	0.260513	5e-06	0.637095	7.24885	130	4	317	6	10	15662935	20.9726	0	0.98999	0.885977	5.76765e-11	219	1.26312e-08	26
chr20_15663761-15664060	chr20:15674086:T:C	chr20	15674086	T	C	0.789474	0.064653	0.999842	-4.63412	21.0526	0.628502	7e-06	0.612263	6.97989	220	4	317	9	10	15662935	9.59195	0	0.989433	0.987155	4.46842e-06	219	0.000978584	10176
chr20_15663761-15664060	chr20:15670511:G:A	chr20	15670511	G	A	0.407895	0.414324	0.988706	-4.54492	20.5376	0.398043	8e-06	0.648663	8.07503	201	4	317	10	10	15662935	8.94373	0	0.988567	0.978314	5.84701e-06	219	0.0012805	6601
chr20_3686571-3688070	chr20:3687101:C:CG	chr20	3687101	C	CG	0.460526	0.956669	0.9866	-20.2794	99.6431	0.385625	0.000516	0.537508	66.8524	152	3	288	7	6	3687101	47.2317	0	0.96738	0.973132	1.8249e-23	237	4.32502e-21	219
chr20_3686571-3688070	chr20:3701502:G:A	chr20	3701502	G	A	0.296053	0.835995	0.997183	-6.05674	30.8818	0.416173	0.00053	0.544972	39.1978	223	3	288	6	6	3687101	13.387	0	0.968566	0.989115	2.74229e-08	237	6.49923e-06	14182
chr20_3686571-3688070	chr20:3687178:A:G	chr20	3687178	A	G	0.223684	3.42745	0.998875	-5.85608	29.5965	0.575388	0.000627	0.511419	36.0273	153	3	288	5	6	3687101	12.6601	0	0.969496	0.898762	5.32006e-08	237	1.26085e-05	142
chr20_3686571-3688070	chr20:3681495:C:T	chr20	3681495	C	T	0.730263	0.793425	0.948801	-5.42709	27.2173	0.429453	0.000568	0.519409	38.5902	116	3	288	7	6	3687101	11.4247	0	0.969161	0.888817	1.81821e-07	237	4.30915e-05	5825
chr20_3686571-3688070	chr20:3680300:G:C	chr20	3680300	G	C	0.171053	0.394412	0.913134	-4.10323	20.8652	0.413986	0.000521	0.549454	35.4765	110	3	288	8	6	3687101	8.60356	0	0.968795	0.847962	4.92777e-06	237	0.00116788	7020
chr20_54643191-54644260	chr20:54643947:G:A	chr20	54643947	G	A	0.309211	4.02005	0.999937	-19.9353	98.1014	0.712654	4e-06	0.587496	17.2169	142	5	292	5	2	54643947	46.8537	0	0.99274	0.996194	3.97491e-23	213	8.46657e-21	221
chr20_5393411-5393870	chr20:5393712:G:T	chr20	5393712	G	T	0.368421	0.420741	0.970501	-19.8632	97.1201	0.213361	1.5e-05	0.477131	11.2442	91	3	210	6	9	5393712	47.54	0	0.954879	0.955948	6.52468e-23	163	1.06352e-20	72
chr20_5393411-5393870	chr20:5377256:A:G	chr20	5377256	A	G	0.171053	0.394412	0.999903	-14.2196	67.8966	0.724727	2.7e-05	0.302648	13.8429	38	3	210	5	9	5393712	32.5259	0	0.951779	0.988552	1.72301e-16	163	2.8085e-14	16384
chr20_25984691-25985460	chr20:25970026:T:C	chr20	25970026	T	C	0.559211	0.675732	0.993837	-20.0743	95.3162	0.220035	5e-06	0.503404	8.68458	53	7	239	6	4	25970026	46.0656	0	0.993214	0.984765	1.62276e-22	138	2.23941e-20	15050
chr20_25984691-25985460	chr20:26005915:T:A	chr20	26005915	T	A	0.177632	4.17464	0.972571	-4.94221	21.1686	0.329029	1.1e-05	0.315073	3.17454	216	7	239	6	4	25970026	9.5998	0	0.9924	0.955721	4.20608e-06	138	0.000580439	20839
chr20_25984691-25985460	chr20:26007323:A:G	chr20	26007323	A	G	0.815789	1.45257	0.986383	-4.80077	20.5232	0.335473	1e-05	0.343804	4.31304	224	7	239	5	4	25970026	9.12006	0	0.992706	0.968064	5.89143e-06	138	0.000813017	22247
chr20_25984691-25985460	chr20:25968779:C:T	chr20	25968779	C	T	0.059211	0.301042	0.999741	-4.26006	18.1246	0.700098	1.2e-05	0.287504	5.29316	49	7	239	5	4	25970026	8.12142	0	0.992643	0.962696	2.06913e-05	138	0.00285539	16297
chr20_63664591-63665500	chr20:63664894:C:T	chr20	63664894	C	T	0.072368	0.462552	0.998146	-20.7129	95.513	0.70149	0.000505	0.492445	35.7904	109	11	244	6	5	63664894	45.7323	0	0.981713	0.98396	1.46926e-22	161	2.36551e-20	152
chr20_63664591-63665500	chr20:63655517:C:T	chr20	63655517	C	T	0.355263	0.087926	0.993318	-12.6527	56.9113	0.357986	0.000356	0.611969	13.8461	56	11	244	5	5	63664894	26.6718	0	0.982334	0.985307	4.55922e-14	161	7.34034e-12	9529
chr20_63664591-63665500	chr20:63671186:G:A	chr20	63671186	G	A	0.684211	1.87455	0.988465	-8.00424	35.3303	0.391468	0.000448	0.551004	15.0949	145	11	244	8	5	63664894	15.8016	0	0.982002	0.963901	2.78272e-09	161	4.48018e-07	6140
chr20_37986751-37988160	chr20:37987183:G:A	chr20	37987183	G	A	0.105263	0.036981	0.97933	-19.2527	94.2892	0.278455	3e-06	0.549587	43.617	98	5	205	6	5	37987183	45.5164	0	0.98307	0.979916	2.72628e-22	154	4.19847e-20	273
chr20_37986751-37988160	chr20:37963418:G:A	chr20	37963418	G	A	0.677632	0.222368	0.999942	-8.30919	39.6032	0.596335	4e-06	0.457047	34.5677	8	5	205	5	5	37987183	17.7648	0	0.982821	0.990235	3.11169e-10	154	4.792e-08	24038
chr20_24672561-24673500	chr20:24672469:A:G	chr20	24672469	A	G	0.223684	0.281107	0.995462	-20.7216	94.4424	0.261722	0.000458	0.393468	15.8321	137	12	316	14	4	24674522	45.6622	0	0.991412	0.978988	2.52333e-22	201	5.0719e-20	561
chr20_24672561-24673500	chr20:24683099:C:G	chr20	24683099	C	G	0.493421	1.31278	0.990109	-3.99821	17.7328	0.572118	0.000977	0.221943	12.2069	232	12	316	5	4	24674522	7.01911	0	0.990429	0.980369	2.54208e-05	201	0.00510958	10069
chr20_62666411-62669250	chr20:62667418:T:C	chr20	62667418	T	C	0.019737	0.030809	0.972747	-19.0471	92.2098	0.257189	8.2e-05	0.439587	41.3385	125	12	301	8	11	62667418	44.4298	0	0.978814	0.943792	7.7956e-22	178	1.38762e-19	412
chr20_62666411-62669250	chr20:62659008:C:T	chr20	62659008	C	T	0.157895	0.595812	0.999898	-9.78862	46.8747	0.406999	0.000106	0.393427	32.6782	93	12	301	6	11	62667418	21.2765	0	0.979472	0.981233	7.56723e-12	178	1.34697e-09	8822
chr20_15637491-15638710	chr20:15638215:A:C	chr20	15638215	A	C	0.046053	4.79691	0.979129	-18.6252	92.0038	0.157456	0.001223	0.462086	20.9263	141	5	274	8	5	15638215	44.8919	0	0.982926	0.980691	8.65094e-22	204	1.76479e-19	115
chr20_15637491-15638710	chr20:15650322:C:T	chr20	15650322	C	T	0.723684	0.471772	0.999934	-3.16376	17.4154	0.584662	0.001594	0.431832	14.3341	194	5	274	5	5	15638215	7.0505	0	0.974314	0.990615	3.0038e-05	204	0.00612774	12222
chr20_63814771-63817380	chr20:63815001:G:A	chr20	63815001	G	A	0.236842	4.2886	0.99712	-19.8457	89.6233	0.349852	0.000429	0.426795	31.9056	149	14	275	7	5	63815001	42.7237	0	0.989322	0.968032	2.88107e-21	138	3.97588e-19	1075
chr20_63814771-63817380	chr20:63841343:G:A	chr20	63841343	G	A	0.335526	0.08181	0.983095	-6.50901	27.9948	0.560947	0.000556	0.326241	27.5425	270	14	275	7	5	63815001	11.6879	0	0.98996	0.96153	1.21641e-07	138	1.67865e-05	25267
chr20_63814771-63817380	chr20:63802204:C:G	chr20	63802204	C	G	0.019737	0.030809	0.99252	-4.88456	20.7556	0.370774	0.000573	0.314403	19.7677	62	14	275	6	5	63815001	9.15135	0	0.990168	0.902483	5.21792e-06	138	0.000720073	13872
chr20_63814771-63817380	chr20:63823041:T:G	chr20	63823041	T	G	0.026316	0.055515	0.9956	-4.1708	16.6622	0.395922	0.000573	0.315142	20.5467	188	14	275	7	5	63815001	6.9809	0	0.990107	0.920243	4.4662e-05	138	0.00616336	6965
chr20_11228171-11230150	chr20:11221637:T:A	chr20	11221637	T	A	0.631579	1.75096	0.989672	-18.071	89.6518	0.581933	7.9e-05	0.543102	80.1758	92	11	299	6	4	11221637	42.1685	0	0.981455	0.982128	2.83985e-21	166	4.71416e-19	7523
chr20_11228171-11230150	chr20:11225691:A:C	chr20	11225691	A	C	0.131579	0.100496	0.988445	-4.92293	24.4596	0.557294	7.8e-05	0.596073	59.5915	118	11	299	6	4	11221637	9.99381	0	0.981433	0.975221	7.58843e-07	166	0.000125968	3469
chr20_11228171-11230150	chr20:11205722:G:A	chr20	11205722	G	A	0.776316	0.281107	0.986577	-4.85594	23.9223	0.546926	7.9e-05	0.582144	54.6314	17	11	299	5	4	11221637	9.55813	0	0.981451	0.970262	1.00301e-06	166	0.0001665	23438
chr20_11228171-11230150	chr20:11209093:C:A	chr20	11209093	C	A	0.348684	0.014711	0.991498	-4.40935	21.1851	0.542646	8e-05	0.575988	60.0004	39	11	299	5	4	11221637	8.12554	0	0.981397	0.981549	4.16988e-06	166	0.0006922	20067
chr20_38790511-38790720	chr20:38790643:T:C	chr20	38790643	T	C	0.434211	0.02359	0.996019	-17.8672	88.3535	0.701765	7e-06	0.539748	33.2015	138	4	248	5	5	38790643	42.5782	0	0.994504	0.995809	5.47422e-21	147	8.04711e-19	27
chr20_38790511-38790720	chr20:38785023:CA:C	chr20	38785023	CA	C	0.131579	1.74472	0.993871	-5.00666	22.324	0.613024	5e-06	0.68599	16.4087	120	4	248	5	5	38790643	9.64031	0	0.994518	0.980009	2.3031e-06	147	0.000338556	5593
chr20_60403011-60403860	chr20:60403476:C:G	chr20	60403476	C	G	0.5	0.210526	0.994209	-17.7183	87.2892	0.179446	0.003777	0.237649	6.66183	122	1	204	9	5	60403476	42.2912	0	0.989074	0.989074	9.37606e-21	150	1.40641e-18	40
chr20_60403011-60403860	chr20:60420362:T:A	chr20	60420362	T	A	0.190789	1.72249	0.998394	-4.36574	21.259	0.701037	0.004716	0.120953	4.44752	177	1	204	6	5	60403476	9.56881	0	0.989799	0.985208	4.0122e-06	150	0.00060183	16926
chr20_25056611-25059770	chr20:25058203:C:G	chr20	25058203	C	G	0.375	0.023392	0.998831	-17.4574	86.6987	0.621677	0.000827	0.55604	25.4692	148	16	276	4	5	25058203	40.9932	0	0.991813	0.995802	1.26382e-20	209	2.64139e-18	13
chr20_25056611-25059770	chr20:25044970:G:T	chr20	25044970	G	T	0.085526	0.664769	0.998818	-5.55369	25.3592	0.402944	0.000703	0.64267	14.2951	60	16	276	5	5	25058203	11.0075	0	0.992087	0.970066	4.75876e-07	209	9.94582e-05	13220
chr20_25056611-25059770	chr20:25078806:C:T	chr20	25078806	C	T	0.177632	4.17464	0.999905	-4.03452	17.9436	0.43001	0.000693	0.64759	15.0862	238	16	276	5	5	25058203	7.13247	0	0.99093	0.988277	2.27549e-05	209	0.00475577	20616
chr20_58636991-58637380	chr20:58637274:C:T	chr20	58637274	C	T	0.355263	2.91268	0.999886	-17.2256	85.2481	0.280926	1.3e-05	0.454148	38.3792	147	3	226	6	7	58637274	41.1596	0	0.987527	0.995744	2.63184e-20	165	4.34253e-18	88
chr20_23612071-23613030	chr20:23628343:C:T	chr20	23628343	C	T	0.486842	0.832214	0.964686	-17.8732	85.0761	0.661146	6e-06	0.500358	17.0393	221	4	268	8	4	23628343	40.4567	0	0.990713	0.933018	2.87097e-20	166	4.76581e-18	15793
chr20_23612071-23613030	chr20:23623777:G:A	chr20	23623777	G	A	0.151316	2.41596	0.99741	-10.8011	47.9007	0.310924	5e-06	0.585008	10.8279	199	4	268	6	4	23628343	22.5498	0	0.98808	0.979843	4.48359e-12	166	7.44276e-10	11227
chr20_23612071-23613030	chr20:23616861:G:C	chr20	23616861	G	C	0.151316	0.437062	0.90914	-6.37687	27.2016	0.631907	6e-06	0.542157	12.6705	149	4	268	8	4	23628343	11.997	0	0.990439	0.820513	1.83309e-07	166	3.04293e-05	4311
chr20_23612071-23613030	chr20:23632342:C:T	chr20	23632342	C	T	0.177632	1.20516	0.919841	-5.20078	21.9675	0.352359	7e-06	0.493402	9.65948	240	4	268	9	4	23628343	9.71777	0	0.989724	0.823702	2.77312e-06	166	0.000460337	19792
chr20_23612071-23613030	chr20:23613655:G:A	chr20	23613655	G	A	0.078947	0.558367	0.999805	-4.26605	17.6399	0.318213	6e-06	0.55998	7.31903	129	4	268	5	4	23628343	8.08371	0	0.990595	0.969145	2.66926e-05	166	0.00443097	1105
chr20_62685911-62686760	chr20:62690029:C:T	chr20	62690029	C	T	0.230263	0.444012	0.995831	-17.4523	85.5281	0.342084	2e-06	0.506059	24.936	155	10	309	6	13	62691853	40.8516	0	0.992803	0.987034	2.28435e-20	238	5.43675e-18	3693
chr20_62685911-62686760	chr20:62678736:AG:A	chr20	62678736	AG	A	0.263158	0.19	0.996299	-10.9968	51.6838	0.606536	2e-06	0.454934	20.8173	90	10	309	6	13	62691853	23.7683	0	0.992938	0.989396	6.51995e-13	238	1.55175e-10	7600
chr20_62685911-62686760	chr20:62674562:T:G	chr20	62674562	T	G	0.434211	0.608774	0.999922	-5.91733	27.6054	0.577097	2e-06	0.461192	19.7971	61	10	309	5	13	62691853	11.7921	0	0.992735	0.992173	1.48763e-07	238	3.54056e-05	11774
chr20_62685911-62686760	chr20:62704148:C:T	chr20	62704148	C	T	0.046053	0.177122	0.998776	-5.37413	24.9512	0.319393	2e-06	0.453274	13.6934	252	10	309	7	13	62691853	11.4969	0	0.992874	0.939448	5.88e-07	238	0.000139944	17812
chr20_62685911-62686760	chr20:62707036:C:T	chr20	62707036	C	T	0.256579	4e-06	0.975785	-4.97069	23.0751	0.412982	2e-06	0.4558	16.8166	284	10	309	6	13	62691853	9.77775	0	0.99234	0.947757	1.55797e-06	238	0.000370798	20700
chr20_3000681-3001320	chr20:3010914:C:T	chr20	3010914	C	T	0.184211	3.87513	0.999912	-17.0793	82.7061	0.238919	7e-06	0.491213	34.5937	123	5	175	6	6	2980287	40.2773	0	0.990742	0.98734	9.52089e-20	123	1.17107e-17	9914
chr20_10376071-10376750	chr20:10376354:G:A	chr20	10376354	G	A	0.190789	1.72249	0.999914	-16.4278	82.2476	0.655956	7.5e-05	0.519244	26.0413	155	7	311	25	14	10376354	39.3078	0	0.98581	0.992235	1.20062e-19	212	2.54531e-17	56
chr20_10376071-10376750	chr20:10384640:T:C	chr20	10384640	T	C	0.789474	0.891944	0.976239	-5.0764	23.134	0.619378	9.7e-05	0.573056	10.1332	213	7	311	18	14	10376354	10.2568	0	0.986367	0.945213	1.51097e-06	212	0.000320326	8230
chr20_10376071-10376750	chr20:10400603:TC:T	chr20	10400603	TC	T	0.046053	0.177122	0.998035	-4.81746	21.8572	0.650906	9.5e-05	0.586756	17.5041	306	7	311	16	14	10376354	9.71363	0	0.986407	0.946976	2.93717e-06	212	0.000622681	24193
chr20_10376071-10376750	chr20:10388096:C:G	chr20	10388096	C	G	0.355263	3.23608	0.961999	-4.58859	20.8152	0.578888	9.9e-05	0.590742	12.6748	228	7	311	16	14	10376354	8.6148	0	0.986531	0.905198	5.05799e-06	212	0.00107229	11686
chr20_37597281-37598880	chr20:37599897:AAAATC:A	chr20	37599897	AAAATC	A	0.763158	0.642621	0.97989	-16.8051	80.4654	0.654763	0.000278	0.553627	46.5649	155	12	370	9	8	37599897	38.2541	0	0.993376	0.952253	2.95834e-19	227	6.71544e-17	1817
chr20_38973501-38973830	chr20:38973696:T:G	chr20	38973696	T	G	0.414474	0.000699	0.999894	-16.8894	78.4732	0.207176	3.5e-05	0.382796	16.794	86	1	166	5	5	38973696	38.1303	0	0.993536	0.993536	8.10927e-19	93	7.54162e-17	30
chr20_59026801-59027180	chr20:59026940:A:G	chr20	59026940	A	G	0.802632	0.483746	0.999916	-16.1339	78.836	0.227879	1.8e-05	0.389316	16.2828	113	2	204	5	3	59026940	37.6986	0	0.996873	0.992379	6.74844e-19	148	9.98769e-17	50
chr20_17870981-17871690	chr20:17871335:A:C	chr20	17871335	A	C	0.098684	0.112317	0.994508	-15.8056	79.7381	0.755171	5e-06	0.569314	34.4327	160	4	366	6	5	17871335	37.828	0	0.966422	0.989218	4.27473e-19	307	1.31234e-16	1
chr20_61638041-61639940	chr20:61632016:A:G	chr20	61632016	A	G	0.697368	0.319198	0.985343	-16.1525	78.46	0.41398	0.000249	0.47374	69.2866	87	13	350	8	5	61632016	36.5782	0	0.992469	0.975005	8.16334e-19	224	1.82859e-16	6974
chr20_61638041-61639940	chr20:61634242:T:C	chr20	61634242	T	C	0.907895	0.782189	0.999441	-5.87402	27.047	0.42807	0.00028	0.437063	50.0546	102	13	350	6	5	61632016	11.4072	0	0.992317	0.972817	1.9857e-07	224	4.44797e-05	4748
chr20_2538971-2539800	chr20:2539461:A:G	chr20	2539461	A	G	0.578947	0.480888	0.999869	-15.7491	77.0243	0.305812	5e-06	0.373232	17.7354	115	6	240	5	5	2539461	36.7917	0	0.994709	0.995377	1.68864e-18	178	3.00578e-16	75
chr20_10352401-10354050	chr20:10348547:G:A	chr20	10348547	G	A	0.138158	0.188484	0.999885	-15.5978	76.2325	0.356441	9e-05	0.450861	41.9897	103	14	287	6	6	10348547	36.0353	0	0.986898	0.984183	2.52161e-18	211	5.3206e-16	4679
chr20_10352401-10354050	chr20:10354321:C:T	chr20	10354321	C	T	0.355263	0.635718	0.996756	-7.81372	35.8037	0.568425	0.000109	0.402565	34.2206	134	14	287	5	6	10348547	15.593	0	0.986306	0.990534	2.18228e-09	211	4.6046e-07	1095
chr20_47127901-47128330	chr20:47128133:C:G	chr20	47128133	C	G	0.552632	0.689342	0.992685	-15.0688	75.8649	0.199538	5.3e-05	0.286997	9.21204	149	1	281	6	4	47128133	36.6599	0	0.990342	0.990342	3.03751e-18	218	6.62178e-16	17
chr20_32898671-32899130	chr20:32898802:C:T	chr20	32898802	C	T	0.039474	0.128354	0.999098	-15.5334	74.8829	0.791931	1.6e-05	0.476564	27.4596	137	2	217	5	10	32898802	35.7071	0	0.993785	0.973092	4.99482e-18	142	7.09264e-16	98
chr20_32898671-32899130	chr20:32891277:A:G	chr20	32891277	A	G	0.328947	0.162741	0.996089	-5.5317	26.8482	0.346855	1.6e-05	0.53729	5.37894	91	2	217	4	10	32898802	12.1469	0	0.993504	0.991564	2.20081e-07	142	3.12515e-05	7623
chr20_25039081-25040860	chr20:25044243:G:A	chr20	25044243	G	A	0.085526	0.664769	0.997487	-15.5609	75.5143	0.364172	0.000433	0.469523	77.7293	123	8	251	7	10	25044970	35.6757	0	0.990642	0.975068	3.62761e-18	208	7.54543e-16	4273
chr20_25039081-25040860	chr20:25040253:G:T	chr20	25040253	G	T	0.032895	0.087926	0.999334	-5.07151	25.2785	0.592331	0.000669	0.370721	74.501	106	8	251	5	10	25044970	10.7413	0	0.990359	0.968357	4.9622e-07	208	0.000103214	283
chr20_54649381-54650710	chr20:54650267:A:G	chr20	54650267	A	G	0.105263	0.036981	0.991789	-14.8705	75.2445	0.361012	2e-06	0.514126	51.8429	150	7	324	5	5	54650267	35.7738	0	0.981223	0.98964	4.15895e-18	239	9.93989e-16	221
chr20_54649381-54650710	chr20:54650158:T:C	chr20	54650158	T	C	0.618421	0.268406	0.975461	-6.22508	34.7881	0.564058	2e-06	0.477241	51.6183	149	7	324	5	5	54650267	15.1484	0	0.980831	0.942772	3.67621e-09	239	8.78615e-07	112
chr20_54649381-54650710	chr20:54660253:G:A	chr20	54660253	G	A	0.039474	0.128354	0.987608	-5.74249	31.8386	0.347167	2e-06	0.507289	62.8483	219	7	324	7	5	54650267	14.5981	0	0.980363	0.935693	1.67529e-08	239	4.00394e-06	10207
chr20_56724131-56724630	chr20:56724502:C:A	chr20	56724502	C	A	0.065789	0.376909	0.999767	-14.8513	74.9518	0.725867	0.000785	0.497832	22.4159	164	4	292	8	10	56724502	35.8152	0	0.995322	0.981493	4.82351e-18	217	1.0467e-15	122
chr20_56724131-56724630	chr20:56724600:A:C	chr20	56724600	A	C	0.611842	0.047379	0.999864	-4.30531	24.2462	0.388161	0.000767	0.559421	8.4137	165	4	292	8	10	56724502	10.6021	0	0.994702	0.994114	8.4776e-07	217	0.000183964	220
chr20_56724131-56724630	chr20:56712895:T:C	chr20	56712895	T	C	0.065789	0.376909	0.957443	-3.89257	22.0681	0.6717	0.000851	0.491659	13.2515	83	4	292	19	10	56724502	9.65045	0	0.994614	0.8453	2.63149e-06	217	0.000571034	11485
chr20_56724131-56724630	chr20:56729268:C:A	chr20	56729268	C	A	0.131579	0.471772	0.97796	-3.76492	20.8098	0.33443	0.000877	0.495867	6.87797	191	4	292	9	10	56724502	9.40786	0	0.994586	0.951167	5.07227e-06	217	0.00110068	4888
chr20_15854541-15855380	chr20:15830792:A:C	chr20	15830792	A	C	0.059211	0.301042	0.997398	-15.7616	74.7051	0.286285	2e-06	0.488429	44.4094	3	5	302	6	4	15830455	35.8941	0	0.983005	0.97016	5.46546e-18	210	1.14775e-15	24168
chr20_15854541-15855380	chr20:15849166:T:C	chr20	15849166	T	C	0.144737	2.17657	0.99741	-9.98788	45.9848	0.370699	2e-06	0.450857	32.5346	134	5	302	7	4	15830455	21.2734	0	0.982949	0.979405	1.19173e-11	210	2.50264e-09	5794
chr20_15854541-15855380	chr20:15876749:A:G	chr20	15876749	A	G	0.111842	0.003247	0.998741	-7.46751	34.3885	0.366063	2e-06	0.487248	28.2716	278	5	302	6	4	15830455	15.7071	0	0.98299	0.979688	4.51383e-09	210	9.47905e-07	21789
chr20_15854541-15855380	chr20:15874265:T:C	chr20	15874265	T	C	0.118421	4.51662	0.98936	-7.3815	33.9551	0.385292	2e-06	0.473127	29.5914	255	5	302	6	4	15830455	15.3179	0	0.98298	0.982942	5.64e-09	210	1.1844e-06	19305
chr20_15854541-15855380	chr20:15831741:A:G	chr20	15831741	A	G	0.763158	0.21867	0.986478	-5.40151	25.0331	0.580857	2e-06	0.46096	28.3699	8	5	302	5	4	15830455	10.6601	0	0.982916	0.974481	5.63558e-07	210	0.000118347	23219
chr20_15854541-15855380	chr20:15839281:T:A	chr20	15839281	T	A	0.171053	2.06497	0.998616	-5.03516	23.2742	0.418113	2e-06	0.469875	27.8058	67	5	302	5	4	15830455	9.84228	0	0.982965	0.98762	1.40472e-06	210	0.00029499	15679
chr20_46638071-46638830	chr20:46638436:G:A	chr20	46638436	G	A	0.118421	1.37135	0.998304	-14.2588	71.133	0.298513	0.000501	0.502115	30.5414	96	3	165	5	5	46638436	34.1334	0	0.992418	0.9887	3.33946e-17	133	4.44148e-15	14
chr20_46638071-46638830	chr20:46638181:C:T	chr20	46638181	C	T	0.276316	1.06928	0.992883	-5.90628	32.048	0.590726	0.000745	0.389967	25.7055	94	3	165	5	5	46638436	14.1001	0	0.992626	0.990439	1.50407e-08	133	2.00042e-06	269
chr20_1131241-1131730	chr20:1131525:A:T	chr20	1131525	A	T	0.486842	3.35094	0.996814	-14.455	71.0026	0.229806	2.3e-05	0.297321	8.70906	98	2	190	5	5	1131525	34.1725	0	0.994573	0.994768	3.56763e-17	140	4.99468e-15	39
chr20_1131241-1131730	chr20:1135276:A:G	chr20	1135276	A	G	0.138158	2.22779	0.999882	-3.99326	18.2627	0.685026	3.4e-05	0.173602	6.0186	107	2	190	6	5	1131525	8.08037	0	0.994677	0.986192	1.92438e-05	140	0.00269413	3790
chr20_25844141-25845460	chr20:25860253:A:G	chr20	25860253	A	G	0.546053	0.383838	0.996067	-14.4362	69.962	0.194607	2.3e-05	0.411871	5.40827	98	2	163	6	6	25860253	33.5196	0	0.960505	0.993404	6.04567e-17	90	5.4411e-15	15453
chr20_25844141-25845460	chr20:25861014:C:T	chr20	25861014	C	T	0.256579	1.4418	0.996017	-3.80703	17.2931	0.302042	2.4e-05	0.468838	2.14908	106	2	163	6	6	25860253	7.90877	0	0.957197	0.990962	3.2034e-05	90	0.00288306	16214
chr20_39849311-39850530	chr20:39849763:G:A	chr20	39849763	G	A	0.111842	1.46835	0.999858	-14.0941	70.5672	0.398661	0.000162	0.520008	66.3828	85	11	181	5	5	39849763	32.9593	0	0.994934	0.99121	4.44861e-17	128	5.69422e-15	157
chr20_39849311-39850530	chr20:39858848:A:G	chr20	39858848	A	G	0.401316	0.013144	0.999948	-10.3637	50.4933	0.438738	0.000176	0.494437	64.8497	128	11	181	5	5	39849763	22.6171	0	0.995053	0.991687	1.19572e-12	128	1.53052e-10	8928
chr20_56806651-56807870	chr20:56807326:G:C	chr20	56807326	G	C	0.065789	9.72667	0.99679	-14.1018	71.5389	0.318158	0.000409	0.496295	43.8142	151	10	291	7	10	56807326	34.1145	0	0.995976	0.988071	2.71849e-17	221	6.00785e-15	66
chr20_56806651-56807870	chr20:56797625:C:A	chr20	56797625	C	A	0.085526	0.664769	0.995136	-5.08033	27.0139	0.405652	0.000467	0.472121	29.3434	96	10	291	6	10	56807326	11.7956	0	0.995992	0.961296	2.01998e-07	221	4.46417e-05	9635
chr20_56806651-56807870	chr20:56794538:C:T	chr20	56794538	C	T	0.539474	3.61575	0.999873	-3.64794	17.9721	0.542145	0.000465	0.471724	35.3065	79	10	291	5	10	56807326	6.61934	0	0.995981	0.988787	2.24164e-05	221	0.00495403	12722
chr20_4808851-4809640	chr20:4809219:G:A	chr20	4809219	G	A	0.157895	3.29861	0.998086	-13.8959	71.1444	0.341757	2e-06	0.442741	38.1969	193	7	400	6	5	4809219	33.8062	0	0.986391	0.993493	3.32022e-17	313	1.03923e-14	27
chr20_4808851-4809640	chr20:4816210:G:A	chr20	4816210	G	A	0.328947	0.162741	0.991214	-6.05186	28.8638	0.575222	3e-06	0.356521	38.3039	272	7	400	5	5	4809219	12.3137	0	0.986249	0.983586	7.7652e-08	313	2.43051e-05	6964
chr20_4808851-4809640	chr20:4817982:A:G	chr20	4817982	A	G	0.184211	3.41515	0.999777	-4.51558	21.7369	0.427613	3e-06	0.354461	31.4751	280	7	400	6	5	4809219	8.95189	0	0.986172	0.986986	3.12715e-06	313	0.000978798	8736
chr20_4808851-4809640	chr20:4785364:A:G	chr20	4785364	A	G	0.565789	0.02359	0.98426	-3.97904	19.326	0.560187	3e-06	0.356366	28.7802	12	7	400	5	5	4809219	7.62292	0	0.986278	0.967348	1.10193e-05	313	0.00344904	23882
chr20_4808851-4809640	chr20:4813782:CGT:C	chr20	4813782	CGT	C	0.532895	0.531639	0.983552	-3.92241	18.9884	0.442672	3e-06	0.348312	30.7754	245	7	400	4	5	4809219	7.37894	0	0.986252	0.964257	1.31516e-05	313	0.00411646	4536
chr20_4808851-4809640	chr20:4809274:T:G	chr20	4809274	T	G	0.039474	0.128354	0.959194	-3.7938	18.2187	0.624368	3e-06	0.339344	36.9851	197	7	400	4	5	4809219	7.70768	0	0.986155	0.957958	1.9694e-05	313	0.00616422	28
chr20_57505691-57507800	chr20:57506232:A:C	chr20	57506232	A	C	0.230263	3.84437	0.999891	-13.6971	69.3854	0.393319	2e-06	0.46478	74.7687	136	9	248	5	9	57506232	32.6193	0	0.976646	0.992581	8.09865e-17	194	1.57114e-14	514
chr20_57505691-57507800	chr20:57483671:A:G	chr20	57483671	A	G	0.453947	4.65263	0.999899	-5.53929	29.7824	0.440533	2e-06	0.422366	62.9299	19	9	248	5	9	57506232	12.6751	0	0.976135	0.989412	4.83366e-08	194	9.37731e-06	23075
chr20_32792271-32792880	chr20:32792503:G:A	chr20	32792503	G	A	0.513158	0.832214	0.994063	-13.5389	68.5521	0.300776	0.000493	0.386376	13.2143	109	3	234	4	5	32792503	32.5096	0	0.993965	0.994372	1.23567e-16	135	1.66816e-14	73
chr20_50645551-50646050	chr20:50644988:C:T	chr20	50644988	C	T	0.315789	1.87455	0.987001	-14.147	68.5974	0.223922	1.3e-05	0.398616	14.109	132	4	209	8	7	50644988	33.2104	0	0.9799	0.95504	1.20761e-16	139	1.67858e-14	812
chr20_58366181-58366330	chr20:58366219:G:A	chr20	58366219	G	A	0.282895	3.03741	0.990155	-13.4922	67.8981	0.299273	1.5e-05	0.5013	34.5526	78	2	187	5	5	58366219	32.5934	0	0.979273	0.984403	1.72163e-16	141	2.4275e-14	37
chr20_58366181-58366330	chr20:58366230:C:A	chr20	58366230	C	A	0.210526	0.064653	0.984954	-4.10562	23.2964	0.603889	2.1e-05	0.408067	28.2104	79	2	187	6	5	58366219	10.0342	0	0.979025	0.974874	1.38859e-06	141	0.000195791	26
chr20_25251501-25252250	chr20:25254176:T:A	chr20	25254176	T	A	0.171053	2.06497	0.997652	-14.0603	69.0512	0.301933	0.000293	0.512922	27.2562	178	8	356	5	5	25254493	33.0298	0	0.990523	0.989219	9.59423e-17	274	2.62882e-14	2300
chr20_25251501-25252250	chr20:25259553:G:T	chr20	25259553	G	T	0.25	0.210526	0.999931	-5.56852	28.7451	0.598107	0.000395	0.42131	21.8448	226	8	356	5	5	25254493	12.5569	0	0.989255	0.988875	8.25579e-08	274	2.26209e-05	7677
chr20_48198821-48199990	chr20:48199275:G:A	chr20	48199275	G	A	0.473684	1.83901	0.993678	-13.5909	68.2063	0.367846	0.000559	0.466352	19.196	132	6	346	5	5	48199275	31.9265	0	0.996349	0.994516	1.47254e-16	282	4.15257e-14	131
chr20_48198821-48199990	chr20:48190993:G:A	chr20	48190993	G	A	0.197368	0.483746	0.998393	-3.49582	19.1639	0.57666	0.000623	0.377766	15.2574	85	6	346	5	5	48199275	7.70149	0	0.996121	0.985877	1.19962e-05	282	0.00338293	8413
chr20_17960951-17961560	chr20:17940841:C:T	chr20	17940841	C	T	0.598684	0.705958	0.994635	-12.8898	65.8875	0.290916	1.5e-05	0.352264	16.123	24	3	270	6	5	17940841	31.2912	0	0.982084	0.990689	4.77404e-16	159	7.59072e-14	20415
chr20_17960951-17961560	chr20:17941229:TG:T	chr20	17941229	TG	T	0.217105	0.915475	0.996844	-3.64221	17.74	0.354284	1.9e-05	0.232924	6.49251	26	3	270	5	5	17940841	7.83698	0	0.981194	0.989487	2.53249e-05	159	0.00402667	20027
chr20_63025601-63026100	chr20:63035757:A:T	chr20	63035757	A	T	0.085526	0.664769	0.99732	-13.822	66.3039	0.678071	2e-05	0.501852	33.0825	257	7	331	11	6	63046985	31.4844	0	0.975173	0.975571	3.86502e-16	228	8.81225e-14	9907
chr20_63025601-63026100	chr20:63036542:T:C	chr20	63036542	T	C	0.736842	0.024235	0.975118	-9.839	46.3213	0.373527	1.4e-05	0.533419	22.9207	265	7	331	14	6	63046985	21.5566	0	0.974349	0.948714	1.00366e-11	228	2.28834e-09	10692
chr20_63025601-63026100	chr20:63019990:C:A	chr20	63019990	C	A	0.802632	0.000817	0.963822	-8.46372	38.3495	0.378336	1.9e-05	0.507944	20.7824	113	7	331	14	6	63046985	17.4821	0	0.97464	0.921608	5.91443e-10	228	1.34849e-07	5860
chr20_63025601-63026100	chr20:63005663:G:A	chr20	63005663	G	A	0.184211	1.45257	0.999433	-8.46372	38.2032	0.627446	2.4e-05	0.494533	20.2741	26	7	331	17	6	63046985	17.3694	0	0.974647	0.984054	6.37485e-10	228	1.45347e-07	20187
chr20_63025601-63026100	chr20:63019871:G:C	chr20	63019871	G	C	0.631579	0.113768	0.983206	-4.04919	17.4559	0.583451	2.3e-05	0.502688	14.9887	111	7	331	11	6	63046985	7.0856	0	0.974432	0.967214	2.94044e-05	228	0.0067042	5979
chr20_58361501-58361970	chr20:58361691:T:C	chr20	58361691	T	C	0.585526	0.249094	0.999949	-13.474	65.2534	0.303594	8e-06	0.410925	20.6686	76	3	184	5	5	58361691	30.974	0	0.995573	0.993539	6.58598e-16	139	9.15451e-14	45
chr20_48877421-48877630	chr20:48877468:T:C	chr20	48877468	T	C	0.111842	1.46835	0.998162	-13.3723	65.7978	0.770706	1e-05	0.623557	21.9383	115	2	244	6	7	48877468	31.3694	0	0.989935	0.990994	4.99638e-16	194	9.69298e-14	58
chr20_58589901-58590580	chr20:58590472:C:T	chr20	58590472	C	T	0.085526	4.48566	0.994982	-12.7621	65.3157	0.698997	6e-06	0.490554	17.1598	138	7	271	6	7	58590472	30.9192	0	0.985739	0.988943	6.38098e-16	221	1.4102e-13	232
chr20_58589901-58590580	chr20:58590632:C:T	chr20	58590632	C	T	0.177632	1.20516	0.999909	-6.89675	31.9385	0.331468	5e-06	0.568253	6.5642	140	7	271	6	7	58590472	14.7496	0	0.984991	0.98219	1.59131e-08	221	3.5168e-06	392
chr20_58589901-58590580	chr20:58589121:T:G	chr20	58589121	T	G	0.085526	0.664769	0.949579	-4.2611	19.4252	0.342429	6e-06	0.52387	6.04177	125	7	271	10	7	58590472	8.65169	0	0.985421	0.877783	1.04618e-05	221	0.00231207	1119
chr20_53919081-53919950	chr20:53918861:C:T	chr20	53918861	C	T	0.447368	0.134171	0.99979	-13.0478	64.767	0.632688	7e-06	0.548035	40.6845	104	4	212	12	24	53918861	32.0166	0	0.979429	0.992701	8.42982e-16	170	1.43307e-13	655
chr20_53919081-53919950	chr20:53912441:T:C	chr20	53912441	T	C	0.171053	0.979968	0.999905	-7.98858	38.7397	0.328878	9e-05	0.608727	22.7644	79	4	212	35	24	53918861	18.4182	0	0.981745	0.983785	4.84265e-10	170	8.2325e-08	7075
chr20_53919081-53919950	chr20:53940648:G:A	chr20	53940648	G	A	0.539474	0.002989	0.998445	-4.91418	23.6599	0.592737	1.9e-05	0.584041	25.2195	190	4	212	33	24	53918861	11.2196	0	0.97945	0.99161	1.14952e-06	170	0.000195418	21132
chr20_53919081-53919950	chr20:53912688:C:T	chr20	53912688	C	T	0.388158	0.070401	0.987644	-3.72655	18.074	0.582855	3.7e-05	0.590927	23.0038	81	4	212	48	24	53918861	8.07891	0	0.977987	0.975912	2.12485e-05	170	0.00361225	6828
chr20_62703641-62705360	chr20:62704657:A:G	chr20	62704657	A	G	0.131579	0.471772	0.999764	-12.5705	64.8344	0.442082	9.2e-05	0.502898	103.63	169	19	330	6	4	62704657	29.5382	0	0.990263	0.991929	8.14626e-16	214	1.7433e-13	157
chr20_62703641-62705360	chr20:62705933:C:T	chr20	62705933	C	T	0.019737	0.030809	0.999235	-9.13572	45.9277	0.400894	9.5e-05	0.495163	83.6594	184	19	330	7	4	62704657	20.9063	0	0.990525	0.903438	1.22699e-11	214	2.62576e-09	1433
chr20_62703641-62705360	chr20:62707316:G:A	chr20	62707316	G	A	0.144737	0.301042	0.981653	-3.65581	18.4542	0.540808	9.8e-05	0.490547	88.7276	196	19	330	6	4	62704657	6.74818	0	0.990557	0.961605	1.74039e-05	214	0.00372443	2816
chr20_62740341-62741870	chr20:62744796:A:G	chr20	62744796	A	G	0.171053	0.979968	0.989787	-12.5393	64.6929	0.265256	0.000907	0.528879	24.6438	214	5	330	10	4	62744796	30.8453	0	0.916649	0.979548	8.75285e-16	249	2.17946e-13	3690
chr20_62740341-62741870	chr20:62763596:A:C	chr20	62763596	A	C	0.651316	1.94319	0.963544	-4.57925	20.9514	0.594183	0.001068	0.498566	14.5804	313	5	330	6	4	62744796	8.76087	0	0.920068	0.938029	4.71072e-06	249	0.00117297	22490
chr20_25135971-25137140	chr20:25136873:C:T	chr20	25136873	C	T	0.131579	2.85855	0.912677	-12.4893	63.9731	0.363656	0.000636	0.503626	48.8779	125	5	257	6	7	25136873	30.143	0	0.962463	0.845734	1.2613e-15	175	2.20727e-13	317
chr20_25135971-25137140	chr20:25137635:C:T	chr20	25137635	C	T	0.197368	0.483746	0.999916	-8.28936	38.4784	0.589698	0.00091	0.40853	45.6044	131	5	257	5	7	25136873	17.1896	0	0.962301	0.986697	5.53621e-10	175	9.68837e-08	1079
chr20_25135971-25137140	chr20:25117290:G:C	chr20	25117290	G	C	0.467105	0.037062	0.989656	-5.60359	24.6208	0.435282	0.000766	0.463387	40.3434	21	5	257	5	7	25136873	10.167	0	0.962529	0.979772	6.97926e-07	175	0.000122137	19266
chr20_61760161-61761270	chr20:61760946:T:C	chr20	61760946	T	C	0.355263	0.635718	0.986525	-12.4883	64.3695	0.315636	7e-06	0.28692	28.8944	161	5	315	7	5	61760946	30.7971	0	0.961263	0.951115	1.0314e-15	236	2.43411e-13	230
chr20_61760161-61761270	chr20:61749641:GA:G	chr20	61749641	GA	G	0.065789	1.56855	0.989262	-3.46344	18.2293	0.340154	1.6e-05	0.169071	15.0471	92	5	315	7	5	61760946	8.28214	0	0.961166	0.973673	1.95845e-05	236	0.00462193	11075
chr20_25986851-25987740	chr20:25981958:C:CT	chr20	25981958	C	CT	0.546053	0.590938	0.97982	-12.2439	61.8705	0.656457	0.000628	0.602208	30.5055	111	4	231	6	5	25981958	29.048	0	0.99528	0.959908	3.66812e-15	133	4.8786e-13	5338
chr20_17504551-17505730	chr20:17504993:C:T	chr20	17504993	C	T	0.046053	0.177122	0.997159	-12.1254	62.6276	0.334202	0.000199	0.495443	53.087	144	11	300	8	5	17504993	29.7661	0	0.926726	0.976452	2.49728e-15	220	5.49401e-13	147
chr20_17504551-17505730	chr20:17505234:G:C	chr20	17505234	G	C	0.105263	1.0519	0.998057	-5.94718	29.7584	0.428486	0.000199	0.500074	55.1446	148	11	300	7	5	17504993	12.8111	0	0.925736	0.988051	4.89378e-08	220	1.07663e-05	94
chr20_17504551-17505730	chr20:17505467:A:G	chr20	17505467	A	G	0.631579	4.5265	0.994986	-3.44305	17.7465	0.549695	0.000235	0.44637	49.5238	149	11	300	7	5	17504993	6.69388	0	0.926852	0.990484	2.52376e-05	220	0.00555227	327
chr20_61447981-61450470	chr20:61448080:A:G	chr20	61448080	A	G	0.039474	0.128354	0.996857	-12.9524	62.2148	0.261774	0.000535	0.543517	31.909	134	11	261	7	6	61448080	30.134	0	0.988498	0.967124	3.07963e-15	198	6.09766e-13	1146
chr20_61447981-61450470	chr20:61448474:A:G	chr20	61448474	A	G	0.592105	1.57782	0.999949	-8.08591	38.1661	0.581469	0.000653	0.473564	40.7987	137	11	261	7	6	61448080	17.1084	0	0.987631	0.994872	6.49726e-10	198	1.28646e-07	752
chr20_51222781-51224090	chr20:51223381:G:C	chr20	51223381	G	C	0.375	0.412632	0.96281	-12.2072	60.6511	0.388179	5e-06	0.428416	52.7258	83	3	207	6	7	51223381	28.0717	0	0.961222	0.938323	6.81408e-15	140	9.53971e-13	55
chr20_19888081-19890230	chr20:19888500:C:G	chr20	19888500	C	G	0.078947	0.689342	0.979217	-12.0091	61.0089	0.324361	0.000396	0.469861	41.5883	157	14	325	7	5	19888500	29.1102	0	0.989443	0.978813	5.68188e-15	237	1.3466e-12	656
chr20_19888081-19890230	chr20:19885872:A:G	chr20	19885872	A	G	0.618421	0.268406	0.990999	-7.37277	37.9694	0.572063	0.000439	0.423886	45.598	136	14	325	5	5	19888500	16.8399	0	0.989343	0.98108	7.18616e-10	237	1.70312e-07	3284
chr20_61724131-61724770	chr20:61728161:AC:A	chr20	61728161	AC	A	0.223684	2.1069	0.988806	-12.2024	61.6343	0.359663	2e-06	0.460685	42.6469	242	7	410	8	3	61728161	28.9625	0	0.983309	0.977663	4.1356e-15	328	1.35648e-12	3711
chr20_48286291-48287980	chr20:48287070:C:T	chr20	48287070	C	T	0.072368	0.462552	0.994649	-12.0033	59.8871	0.264936	8.3e-05	0.514689	28.5472	92	9	190	10	7	48287070	28.6123	0	0.907855	0.983347	1.0046e-14	139	1.39639e-12	66
chr20_52923051-52923810	chr20:52919289:G:A	chr20	52919289	G	A	0.434211	1.5554	0.999894	-11.684	59.8284	0.373607	0.000631	0.526683	20.8493	92	4	200	5	13	52919289	27.825	0	0.973517	0.99319	1.035e-14	150	1.5525e-12	4141
chr20_52923051-52923810	chr20:52923611:A:T	chr20	52923611	A	T	0.092105	0.237491	0.949565	-7.0552	36.2214	0.633502	0.000871	0.443593	22.64	107	4	200	6	13	52919289	16.3192	0	0.973889	0.951758	1.7613e-09	150	2.64195e-07	181
chr20_61358841-61359350	chr20:61361281:G:A	chr20	61361281	G	A	0.217105	0.915475	0.987452	-12.8106	61.1504	0.656122	0.000653	0.488656	30.2604	253	11	417	8	5	61361281	28.928	0	0.983321	0.973707	5.28779e-15	297	1.57047e-12	2185
chr20_61358841-61359350	chr20:61363375:C:T	chr20	61363375	C	T	0.644737	0.041727	0.998584	-4.21193	19.348	0.577398	0.000536	0.606014	14.1564	266	11	417	5	5	61361281	7.95621	0	0.983911	0.99046	1.08934e-05	297	0.00323533	4279
chr20_42612271-42613680	chr20:42613248:T:C	chr20	42613248	T	C	0.223684	2.1069	0.999922	-11.6875	60.824	0.651712	0.000587	0.524719	23.9275	199	7	329	7	6	42613248	28.3283	0	0.964029	0.965553	6.24117e-15	253	1.57902e-12	272
chr20_48635511-48636720	chr20:48635976:C:T	chr20	48635976	C	T	0.302632	0.272554	0.994825	-11.8032	59.0149	0.413081	0.000215	0.505996	79.13	178	10	298	5	5	48635976	27.2258	0	0.96507	0.994489	1.5648e-14	182	2.84794e-12	140
chr20_48635511-48636720	chr20:48636214:G:A	chr20	48636214	G	A	0.059211	0.301042	0.995749	-7.7197	34.8734	0.588418	0.000264	0.447349	81.0993	179	10	298	6	5	48635976	15.421	0	0.964324	0.981031	3.51864e-09	182	6.40393e-07	98
chr20_16574651-16575630	chr20:16574975:G:C	chr20	16574975	G	C	0.125	1.55102	0.998628	-12.533	59.1355	0.316867	0.00037	0.502942	51.1848	141	5	274	6	4	16574975	28.1703	0	0.994149	0.989215	1.47179e-14	194	2.85528e-12	165
chr20_42255571-42256610	chr20:42243789:A:G	chr20	42243789	A	G	0.375	0.023392	0.977344	-11.6647	58.2525	0.367708	0.00051	0.398526	27.5141	49	6	187	8	5	42243789	27.125	0	0.984231	0.958911	2.30543e-14	136	3.13538e-12	12301
chr20_42255571-42256610	chr20:42276097:T:A	chr20	42276097	T	A	0.565789	0.098172	0.976568	-5.38505	24.8585	0.419076	0.000519	0.34864	22.1089	167	6	187	6	5	42243789	10.4712	0	0.982008	0.956357	6.16976e-07	136	8.39088e-05	20007
chr20_15888421-15890680	chr20:15908320:G:C	chr20	15908320	G	C	0.059211	0.301042	0.941724	-11.6171	58.4361	0.340081	0	0.500768	77.113	197	9	231	12	60	15889332	27.1881	0	0.989869	0.802994	2.10007e-14	164	3.44412e-12	18770
chr20_15888421-15890680	chr20:15867510:A:C	chr20	15867510	A	C	0.085526	0.424194	0.997897	-6.25743	33.4772	0.392659	0	0.491592	62.7455	22	9	231	14	60	15889332	14.7879	0	0.989457	0.943861	7.21043e-09	164	1.18251e-06	22040
chr20_58467911-58468130	chr20:58467937:C:T	chr20	58467937	C	T	0.118421	0.005225	0.946226	-11.1661	57.3286	0.693088	1.3e-05	0.442365	22.9017	90	3	185	5	7	58467937	27.0516	0	0.967121	0.942662	3.68758e-14	145	5.347e-12	83
chr20_58467911-58468130	chr20:58468071:C:G	chr20	58468071	C	G	0.230263	0.444012	0.987711	-9.35559	47.7804	0.284298	8e-06	0.584277	11.1091	91	3	185	8	7	58467937	22.7816	0	0.956248	0.963645	4.76731e-12	145	6.9126e-10	51
chr20_58467911-58468130	chr20:58492524:T:C	chr20	58492524	T	C	0.111842	0.003247	0.919714	-5.47433	28.9958	0.27856	1.1e-05	0.500043	8.77078	184	3	185	7	7	58467937	13.6694	0	0.956507	0.851093	7.2536e-08	145	1.05177e-05	24504
chr20_58467911-58468130	chr20:58470709:A:G	chr20	58470709	A	G	0.480263	0.494105	0.987795	-4.29347	20.8811	0.618059	1.3e-05	0.457564	11.4859	108	3	185	5	7	58467937	9.01315	0	0.955566	0.973205	4.8868e-06	145	0.000708586	2689
chr20_4717861-4718230	chr20:4720430:C:T	chr20	4720430	C	T	0.282895	1.38622	0.995861	-11.1511	57.086	0.630904	0.000967	0.481337	55.8659	161	3	335	5	5	4720430	26.5899	0	0.990959	0.990113	4.17166e-14	234	9.76169e-12	2384
chr20_4717861-4718230	chr20:4717980:G:T	chr20	4717980	G	T	0.098684	2.6399	0.99984	-5.84728	28.5612	0.353081	0.000737	0.566071	26.7907	138	3	335	5	5	4720430	13.103	0	0.991114	0.988895	9.07853e-08	234	2.12438e-05	66
chr20_11473741-11474620	chr20:11474189:C:T	chr20	11474189	C	T	0.052632	16.9475	0.888488	-10.727	55.6545	0.664157	2e-06	0.52429	62.7222	107	3	217	5	4	11474189	25.8283	0	0.984232	0.846432	8.63953e-14	114	9.84907e-12	9
chr20_35145201-35145730	chr20:35152001:CCCAT:C	chr20	35152001	CCCAT	C	0.210526	0.064653	0.995444	-11.4545	55.9767	0.635657	5e-06	0.523756	45.2543	160	3	207	5	4	35152202	25.9758	0	0.987272	0.988916	7.33335e-14	144	1.056e-11	6535
chr20_10093011-10093530	chr20:10093175:A:G	chr20	10093175	A	G	0.131579	1.74472	0.987805	-11.5657	56.8171	0.327242	0.000776	0.521143	29.5771	97	4	275	6	6	10093175	26.9287	0	0.992519	0.983417	4.78296e-14	224	1.07138e-11	95
chr20_10093011-10093530	chr20:10093362:G:C	chr20	10093362	G	C	0.552632	0.689342	0.99439	-6.8042	32.0741	0.590433	0.000865	0.480465	27.4123	99	4	275	6	6	10093175	14.1277	0	0.992488	0.988426	1.48403e-08	224	3.32423e-06	92
chr20_37615971-37616070	chr20:37618011:T:C	chr20	37618011	T	C	0.565789	2.93804	0.992507	-11.4793	56.4256	0.278474	1.8e-05	0.266949	28.1567	218	3	395	7	4	37618011	27.0353	0	0.994746	0.984443	5.83645e-14	238	1.38908e-11	1991
chr20_62358881-62360320	chr20:62374204:G:A	chr20	62374204	G	A	0.019737	0.030809	0.999235	-11.5357	55.2404	0.268923	0.000499	0.498848	52.4116	255	7	355	14	4	62358601	26.3306	0	0.936317	0.843846	1.06656e-13	190	2.02646e-11	14604
chr20_62358881-62360320	chr20:62356651:G:C	chr20	62356651	G	C	0.039474	0.128354	0.999098	-10.3909	49.4247	0.309397	0.000492	0.506297	51.6503	133	7	355	11	4	62358601	23.2881	0	0.937147	0.918002	2.06136e-12	190	3.91659e-10	2949
chr20_62358881-62360320	chr20:62371715:G:A	chr20	62371715	G	A	0.151316	0.053881	0.997311	-3.49325	17.4269	0.439545	0.000642	0.448961	45.9284	236	7	355	5	4	62358601	6.75554	0	0.936453	0.984237	2.98565e-05	190	0.00567274	12115
chr20_25584391-25586200	chr20:25585849:A:G	chr20	25585849	A	G	0.269737	0.095116	0.999934	-10.4894	54.524	0.430126	1e-06	0.462832	88.9905	115	9	211	5	5	25585849	24.7909	0	0.993332	0.994746	1.53558e-13	153	2.34943e-11	553
chr20_25115191-25116950	chr20:25105124:A:G	chr20	25105124	A	G	0.835526	0.620998	0.999805	-11.2563	54.6219	0.585301	0.00141	0.516717	70.4526	67	7	259	5	3	25105124	24.9864	0	0.996794	0.98755	1.46097e-13	193	2.81966e-11	10946
chr20_25115191-25116950	chr20:25126652:C:T	chr20	25126652	C	T	0.401316	1.73618	0.996428	-3.8361	18.2172	0.540827	0.001365	0.555752	60.2592	165	7	259	4	3	25105124	6.67033	0	0.99679	0.992854	1.97091e-05	193	0.00380385	10582
chr20_16475321-16476210	chr20:16474756:T:C	chr20	16474756	T	C	0.578947	1.41322	0.994278	-10.5871	54.5568	0.397958	0.000373	0.427724	53.1914	138	11	318	5	5	16474756	25.1459	0	0.99331	0.989095	1.51021e-13	209	3.15635e-11	1010
chr20_25083231-25085230	chr20:25083855:C:A	chr20	25083855	C	A	0.355263	2.91268	0.997619	-11.444	53.8841	0.606099	0.001147	0.626818	32.6258	120	14	244	8	7	25083855	24.6518	0	0.993798	0.983192	2.12674e-13	159	3.38151e-11	375
chr20_25083231-25085230	chr20:25078157:A:T	chr20	25078157	A	T	0.026316	0.055515	0.999425	-5.29969	23.0699	0.670731	0.000999	0.695136	26.6135	85	14	244	7	7	25083855	10.2038	0	0.994652	0.902893	1.5622e-06	159	0.000248389	6073
chr20_3276271-3276910	chr20:3281847:T:C	chr20	3281847	T	C	0.171053	2.06497	0.999074	-11.1873	53.7122	0.670203	6e-06	0.633206	30.3392	127	2	219	9	6	3270602	24.9326	0	0.991536	0.983282	2.32112e-13	150	3.48168e-11	5257
chr20_24780921-24781840	chr20:24781574:G:A	chr20	24781574	G	A	0.032895	10.9508	0.985077	-11.1176	54.0584	0.181038	0.000392	0.479742	30.1885	134	7	292	8	8	24781574	26.4659	0	0.986617	0.974548	1.94622e-13	179	3.48374e-11	194
chr20_40868571-40869390	chr20:40869046:G:T	chr20	40869046	G	T	0.322368	0.334839	0.999941	-10.87	53.7851	0.39254	0.000545	0.525813	50.7883	109	5	236	5	5	40869046	24.8298	0	0.9899	0.995701	2.23667e-13	164	3.66814e-11	66
chr20_40868571-40869390	chr20:40869123:A:G	chr20	40869123	A	G	0.078947	0.558367	0.999805	-7.52487	35.4473	0.602582	0.000734	0.450435	47.0188	110	5	236	5	5	40869046	15.7601	0	0.98975	0.984946	2.62047e-09	164	4.29758e-07	143
chr20_51098091-51099170	chr20:51098572:C:T	chr20	51098572	C	T	0.085526	4.48566	0.996985	-10.233	53.1785	0.346476	2e-06	0.506629	28.7529	78	10	195	6	9	51098572	24.9558	0	0.957438	0.989676	3.04573e-13	127	3.86808e-11	58
chr20_51098091-51099170	chr20:51112772:C:T	chr20	51112772	C	T	0.019737	0.030809	0.917241	-7.42676	39.1627	0.26443	2e-06	0.492738	22.6513	141	10	195	8	9	51098572	18.6185	0	0.958814	0.868502	3.89915e-10	127	4.95192e-08	14142
chr20_51098091-51099170	chr20:51116081:G:A	chr20	51116081	G	A	0.513158	0.205307	0.995721	-3.19472	17.6469	0.555806	2e-06	0.496919	23.8716	158	10	195	5	9	51098572	6.80432	0	0.957122	0.991734	2.6595e-05	127	0.00337756	17451
chr20_61899791-61900830	chr20:61922523:C:T	chr20	61922523	C	T	0.210526	0.064653	0.986162	-10.2074	54.0601	0.425565	0.000725	0.53527	49.7897	284	12	319	8	5	61922523	24.6238	0	0.989943	0.965464	1.94455e-13	237	4.60858e-11	22213
chr20_61899791-61900830	chr20:61885875:G:C	chr20	61885875	G	C	0.092105	0.237491	0.944797	-5.75845	27.6204	0.412613	0.000722	0.55776	38.2197	67	12	319	33	5	61922523	11.8615	0	0.989856	0.828783	1.47612e-07	237	3.4984e-05	14435
chr20_61899791-61900830	chr20:61902303:C:A	chr20	61902303	C	A	0.052632	0.234568	0.999055	-4.31014	19.4868	0.410659	0.000712	0.559684	42.9804	176	12	319	7	5	61922523	8.10664	0	0.989708	0.956268	1.013e-05	237	0.0024008	1993
chr20_5212511-5213780	chr20:5210849:T:C	chr20	5210849	T	C	0.368421	5.33231	0.994115	-10.224	52.0438	0.57442	0.000352	0.532264	47.1046	111	8	220	7	8	5210849	23.3935	0	0.992509	0.990733	5.42765e-13	114	6.18752e-11	2297
chr20_63351701-63353240	chr20:63351959:G:A	chr20	63351959	G	A	0.315789	1.65204	0.981138	-9.86599	52.6754	0.578639	0.000265	0.542542	66.7136	164	11	346	7	5	63351959	23.8434	0	0.984439	0.983178	3.93492e-13	272	1.0703e-10	511
chr20_45783721-45784330	chr20:45791998:G:A	chr20	45791998	G	A	0.651316	1.94319	0.997528	-10.0914	51.3145	0.330537	0.001569	0.38567	16.5425	194	2	277	6	5	45794066	23.9334	0	0.994956	0.992921	7.86937e-13	182	1.43223e-10	7972
chr20_38341701-38343130	chr20:38342716:A:T	chr20	38342716	A	T	0.526316	0.234568	0.99393	-10.6447	51.8796	0.414612	0.000133	0.456977	52.7898	163	7	334	5	3	38342716	23.6043	0	0.994375	0.993463	5.90091e-13	250	1.47523e-10	300
chr20_62822281-62825710	chr20:62831150:G:C	chr20	62831150	G	C	0.25	0.584795	0.9522	-9.54605	51.0384	0.598662	0.000239	0.48471	41.9148	171	12	314	9	5	62831150	23.1928	0	0.960635	0.913365	9.05779e-13	236	2.13764e-10	7154
chr20_62822281-62825710	chr20:62806728:G:A	chr20	62806728	G	A	0.203947	0.012969	0.999878	-3.42474	19.9338	0.419654	0.000242	0.492568	24.6541	36	12	314	6	5	62831150	8.19422	0	0.960273	0.987647	8.01695e-06	236	0.001892	17268
chr20_56433501-56434260	chr20:56434091:A:G	chr20	56434091	A	G	0.223684	0.016998	0.99966	-9.40256	49.6649	0.623935	5e-06	0.606802	38.8356	88	2	217	4	4	56434091	22.7549	0	0.994849	0.994331	1.82383e-12	172	3.13699e-10	211
chr20_11091391-11091780	chr20:11098831:C:T	chr20	11098831	C	T	0.322368	2.6532	0.990922	-9.66516	49.6556	0.314601	1.5e-05	0.35298	27.3281	154	4	247	5	4	11098831	23.5549	0	0.990766	0.984488	1.83249e-12	174	3.18854e-10	7245
chr20_63238431-63239170	chr20:63253450:C:T	chr20	63253450	C	T	0.855263	0.142865	0.999783	-9.89823	49.4697	0.387047	4e-06	0.508918	50.8341	222	8	284	5	5	63253450	22.7334	0	0.99054	0.986561	2.01464e-12	199	4.00913e-10	14650
chr20_63238431-63239170	chr20:63253619:A:T	chr20	63253619	A	T	0.421053	0.515851	0.994759	-7.37868	36.4263	0.412442	4e-06	0.4398	33.5629	224	8	284	4	5	63253450	16.2383	0	0.990352	0.990503	1.58548e-09	199	3.15511e-07	14819
chr20_57211491-57213300	chr20:57211935:G:A	chr20	57211935	G	A	0.026316	0.055515	0.998917	-9.60343	49.1854	0.619727	0.000128	0.475402	88.7966	108	10	278	5	6	57211935	22.5574	0	0.975379	0.961128	2.32879e-12	182	4.2384e-10	461
chr20_57211491-57213300	chr20:57220619:A:T	chr20	57220619	A	T	0.572368	5.26912	0.993938	-7.24344	36.357	0.44266	0.000115	0.515532	72.0138	158	10	278	5	6	57211935	15.6437	0	0.975351	0.983791	1.64289e-09	182	2.99006e-07	8223
chr20_57211491-57213300	chr20:57218193:A:G	chr20	57218193	A	G	0.085526	0.424194	0.999317	-3.88332	19.6562	0.555899	0.000127	0.483779	62.9085	147	10	278	6	6	57211935	7.63918	0	0.975339	0.976001	9.27005e-06	182	0.00168715	5797
chr20_46214301-46216770	chr20:46216093:C:T	chr20	46216093	C	T	0.026316	17.9869	0.927322	-9.50838	48.8924	0.301606	0.000119	0.417719	60.3431	111	9	211	7	5	46216093	23.1975	0	0.972322	0.953046	2.70396e-12	160	4.32634e-10	557
chr20_63260831-63262170	chr20:63255487:C:G	chr20	63255487	C	G	0.848684	0.053881	0.980583	-9.23076	49.5949	0.402239	0.000301	0.483607	63.2094	158	11	311	6	5	63255487	22.5962	0	0.992566	0.966188	1.89007e-12	233	4.40385e-10	6013
chr20_62678571-62678990	chr20:62673928:C:T	chr20	62673928	C	T	0.769737	0.394412	0.999851	-9.52169	49.2562	0.280525	0.000176	0.491313	15.4603	93	1	287	5	8	62673928	23.1508	0	0.991475	0.991085	2.24621e-12	222	4.9866e-10	4852
chr20_15976121-15977010	chr20:15976199:T:C	chr20	15976199	T	C	0.105263	1.98875	0.993327	-9.13393	48.909	0.363266	0.000249	0.499314	36.7282	117	5	274	5	4	15976199	22.7304	0	0.984685	0.990706	2.68115e-12	223	5.97896e-10	367
chr20_16048761-16049500	chr20:16049551:C:T	chr20	16049551	C	T	0.671053	2.08141	0.99994	-9.11399	48.9035	0.599759	0.000185	0.456216	60.2378	141	9	289	5	3	16049551	22.3824	0	0.992482	0.992673	2.68871e-12	230	6.18404e-10	421
chr20_56227871-56229070	chr20:56227803:T:A	chr20	56227803	T	A	0.809211	2.75389	0.96946	-9.59605	48.8746	0.589043	0.000177	0.545029	28.2009	135	8	306	7	5	56227803	22.2183	0	0.988979	0.944512	2.72864e-12	237	6.46687e-10	667
chr20_56227871-56229070	chr20:56207507:G:A	chr20	56207507	G	A	0.039474	0.128354	0.999097	-4.35161	20.454	0.385606	0.000174	0.566294	23.6237	25	8	306	7	5	56227803	8.80448	0	0.988372	0.9418	6.10833e-06	237	0.00144768	20963
chr20_727961-729050	chr20:728062:A:C	chr20	728062	A	C	0.532895	2.48061	0.949988	-9.03947	49.0124	0.451178	0.001441	0.482718	85.8394	170	13	359	5	8	728062	21.7082	0	0.962368	0.837584	2.54352e-12	278	7.07098e-10	444
chr20_727961-729050	chr20:728488:T:G	chr20	728488	T	G	0.335526	0.640845	0.967724	-4.96784	28.5782	0.54083	0.001492	0.459167	75.7307	175	13	359	5	8	728062	11.6525	0	0.962408	0.934446	8.99894e-08	278	2.50171e-05	18
chr20_54995111-54996290	chr20:54998004:C:T	chr20	54998004	C	T	0.052632	3.29861	0.999184	-9.25188	48.2917	0.326757	0.000144	0.478594	20.1672	163	13	301	6	6	54998004	22.7938	0	0.970499	0.969017	3.67297e-12	199	7.30922e-10	2304
chr20_7691751-7692520	chr20:7692061:A:G	chr20	7692061	A	G	0.355263	2.91268	0.989455	-9.93225	47.7741	0.653451	8e-06	0.531585	14.6072	139	2	299	4	4	7692061	22.0491	0	0.990923	0.990621	4.78275e-12	200	9.5655e-10	75
chr20_51339551-51340670	chr20:51339817:G:C	chr20	51339817	G	C	0.105263	0.036981	0.997215	-8.87115	47.2103	0.28141	0.00067	0.392694	39.5599	117	5	211	10	7	51339817	22.65	0	0.974183	0.928656	6.37631e-12	155	9.88328e-10	293
chr20_49829621-49830730	chr20:49830148:A:G	chr20	49830148	A	G	0.059211	2.28174	0.998567	-9.86231	47.2297	0.301392	0.000279	0.56656	17.2676	161	7	278	5	3	49830148	22.3544	0	0.994164	0.984252	6.31366e-12	188	1.18697e-09	28
chr20_49829621-49830730	chr20:49830358:C:T	chr20	49830358	C	T	0.197368	2.01532	0.999175	-8.5071	40.3797	0.60612	0.000368	0.487987	25.0386	162	7	278	5	3	49830148	18.1753	0	0.994155	0.992314	2.091e-10	188	3.93108e-08	182
chr20_44706111-44706990	chr20:44706387:T:C	chr20	44706387	T	C	0.625	1.73006	0.999948	-8.80107	46.7395	0.589099	3e-06	0.54055	52.338	110	4	195	5	4	44706387	21.1773	0	0.993204	0.994972	8.10773e-12	155	1.2567e-09	163
chr20_61261821-61262250	chr20:61261028:C:T	chr20	61261028	C	T	0.414474	0.944305	0.993143	-8.59081	45.2375	0.652346	7e-06	0.474743	35.6231	64	5	147	7	5	61261028	21.0036	0	0.988987	0.984423	1.7453e-11	94	1.64058e-09	1008
chr20_15848931-15849610	chr20:15850009:C:T	chr20	15850009	C	T	0.046053	0.177122	0.998628	-9.71174	46.5797	0.664872	4e-06	0.54956	43.6213	166	6	287	7	8	15857832	21.5969	0	0.995012	0.953532	8.79668e-12	202	1.77693e-09	739
chr20_15848931-15849610	chr20:15874265:T:C	chr20	15874265	T	C	0.118421	4.51662	0.98936	-4.78387	22.5894	0.594527	4e-06	0.559064	23.5035	284	6	287	5	8	15857832	9.55982	0	0.994798	0.982522	2.00591e-06	202	0.000405194	24995
chr20_15848931-15849610	chr20:15826796:T:C	chr20	15826796	T	C	0.203947	1.68789	0.999355	-4.42572	20.9007	0.580947	4e-06	0.550212	25.834	15	6	287	6	8	15857832	8.59338	0	0.994466	0.988854	4.83721e-06	202	0.000977117	22474
chr20_11189241-11189410	chr20:11178634:T:C	chr20	11178634	T	C	0.138158	1.95303	0.992856	-9.19472	46.2544	0.750044	0.000519	0.730423	25.801	52	3	250	9	3	11176127	22.039	0	0.957618	0.982303	1.03853e-11	181	1.87975e-09	10692
chr20_37257701-37258490	chr20:37258129:G:A	chr20	37258129	G	A	0.039474	0.128354	0.978567	-8.77267	45.3823	0.253752	0.000193	0.480954	53.3985	100	6	196	9	5	37258129	21.8768	0	0.95963	0.972174	1.62095e-11	144	2.33417e-09	33
chr20_19249641-19250770	chr20:19250488:T:C	chr20	19250488	T	C	0.085526	4.48566	0.96137	-8.46142	44.9272	0.604319	0.0003	0.526297	76.6478	101	4	169	5	6	19250488	20.413	0	0.990251	0.969521	2.04498e-11	117	2.39262e-09	282
chr20_55437891-55438300	chr20:55438127:A:G	chr20	55438127	A	G	0.440789	2.2643	0.995967	-8.48771	45.781	0.701873	0.001456	0.631849	7.28309	135	4	246	10	5	55438127	21.5095	0	0.935108	0.9957	1.32237e-11	189	2.49929e-09	31
chr20_46267821-46268620	chr20:46268271:C:T	chr20	46268271	C	T	0.138158	0.280069	0.999883	-8.40754	45.3215	0.634001	0.000548	0.439099	36.2971	103	13	234	7	5	46268271	20.9299	0	0.983104	0.990887	1.67203e-11	159	2.65853e-09	51
chr20_46267821-46268620	chr20:46268976:T:C	chr20	46268976	T	C	0.368421	0.024235	0.996425	-6.56957	33.1292	0.390693	0.000467	0.504017	27.52	113	13	234	6	5	46268271	14.8713	0	0.983878	0.99015	8.62349e-09	159	1.37113e-06	756
chr20_46267821-46268620	chr20:46270061:T:C	chr20	46270061	T	C	0.065789	9.72667	0.99639	-3.83618	17.1996	0.364175	0.000558	0.440902	22.7305	121	13	234	8	5	46268271	7.5552	0	0.983016	0.976999	3.3651e-05	159	0.00535052	1841
chr20_37473781-37474000	chr20:37473881:G:A	chr20	37473881	G	A	0.684211	0.569157	0.99994	-8.3984	44.2884	0.353658	1.3e-05	0.507137	32.3732	71	3	141	4	6	37473881	20.5578	0	0.995531	0.994704	2.8339e-11	106	3.00393e-09	9
chr20_51749711-51751020	chr20:51749880:G:A	chr20	51749880	G	A	0.019737	0.030809	0.993857	-9.30465	45.8867	0.66651	0.000305	0.552823	103.865	194	11	314	7	5	51749880	21.1983	0	0.98337	0.949065	1.25295e-11	247	3.09478e-09	486
chr20_48456021-48456540	chr20:48456135:G:C	chr20	48456135	G	C	0.138158	0.280069	0.991553	-8.38023	45.685	0.664374	0.000533	0.535733	26.7197	151	4	300	10	6	48456135	21.2346	0	0.979599	0.989361	1.38882e-11	224	3.11095e-09	145
chr20_47263491-47264620	chr20:47263582:T:G	chr20	47263582	T	G	0.223684	2.1069	0.986202	-8.79148	44.5527	0.360504	0.000621	0.448324	16.8824	90	4	192	5	5	47263582	20.5183	0	0.991962	0.986316	2.47597e-11	128	3.16924e-09	474
chr20_47263491-47264620	chr20:47264225:C:T	chr20	47264225	C	T	0.592105	0.610218	0.999949	-4.15132	19.0303	0.408305	0.000622	0.484348	15.0262	93	4	192	5	5	47263582	7.81273	0	0.991737	0.993228	1.28661e-05	128	0.00164687	169
chr20_47263491-47264620	chr20:47267718:G:A	chr20	47267718	G	A	0.059211	0.301042	0.987582	-3.7184	17.0268	0.636016	0.000677	0.431945	18.1852	109	4	192	6	5	47263582	7.18959	0	0.991135	0.965793	3.68552e-05	128	0.00471746	3662
chr20_46209931-46210490	chr20:46210187:A:G	chr20	46210187	A	G	0.092105	3.45616	0.995074	-8.33642	44.7512	0.643875	8e-06	0.489656	63.2774	99	2	206	5	6	46210187	20.5021	0	0.954074	0.990196	2.23727e-11	161	3.602e-09	23
chr20_51710541-51711270	chr20:51716045:G:C	chr20	51716045	G	C	0.078947	0.689342	0.999354	-8.90759	45.4186	0.654257	4e-06	0.46649	37.6763	161	7	311	6	4	51729999	21.0237	0	0.990694	0.97694	1.59113e-11	244	3.88236e-09	5139
chr20_51710541-51711270	chr20:51702270:T:C	chr20	51702270	T	C	0.335526	0.552026	0.995877	-7.48786	33.725	0.406032	4e-06	0.471537	25.1003	90	7	311	5	4	51729999	15.0081	0	0.990372	0.991222	6.34793e-09	244	1.54889e-06	8636
chr20_51710541-51711270	chr20:51704323:A:G	chr20	51704323	A	G	0.032895	0.087926	0.998513	-5.42633	24.2289	0.283962	4e-06	0.473748	17.8367	102	7	311	10	4	51729999	11.4371	0	0.990914	0.949592	8.55392e-07	244	0.000208716	6583
chr20_19958521-19959570	chr20:19959198:G:A	chr20	19959198	G	A	0.092105	0.782189	0.994261	-8.24423	44.9505	0.370539	0.000279	0.53887	74.7021	152	4	282	5	6	19959198	20.8353	0	0.992809	0.986717	2.0208e-11	200	4.0416e-09	152
chr20_19958521-19959570	chr20:19953150:T:C	chr20	19953150	T	C	0.032895	0.087926	0.941196	-6.43097	32.3097	0.323772	0.000306	0.513107	68.5571	125	4	282	7	6	19959198	15.0487	0	0.992779	0.91227	1.31456e-08	200	2.62912e-06	5896
chr20_19958521-19959570	chr20:19965537:T:G	chr20	19965537	T	G	0.236842	1.21496	0.991375	-3.69149	18.7325	0.549599	0.000345	0.481139	73.2084	181	4	282	4	6	19959198	7.12345	0	0.992728	0.98525	1.50395e-05	200	0.00300789	6491
chr20_35325941-35326610	chr20:35326224:C:T	chr20	35326224	C	T	0.046053	23.0518	0.998918	-8.59056	43.2482	0.231348	5e-06	0.471454	38.5563	76	4	148	8	7	35326224	20.9426	0	0.993469	0.984201	4.82187e-11	88	4.24324e-09	52
chr20_19566291-19567030	chr20:19566654:C:A	chr20	19566654	C	A	0.559211	0.329525	0.993155	-8.48279	44.392	0.626036	9e-06	0.554154	29.2061	131	4	240	4	7	19566654	20.4653	0	0.993593	0.993347	2.68787e-11	159	4.27372e-09	6
chr20_3316171-3317040	chr20:3316345:G:A	chr20	3316345	G	A	0.190789	5.77184	0.999233	-9.31061	44.0838	0.612088	8e-06	0.787069	56.1706	103	2	215	6	4	3316345	19.9364	0	0.993261	0.993592	3.14614e-11	156	4.90798e-09	261
chr20_40628961-40629450	chr20:40634974:G:A	chr20	40634974	G	A	0.296053	0.034777	0.981409	-8.5595	43.9144	0.647255	1.5e-05	0.544041	19.0254	115	3	224	7	4	40634974	20.273	0	0.99348	0.965439	3.43052e-11	150	5.14579e-09	5768
chr20_57440561-57441900	chr20:57440605:G:A	chr20	57440605	G	A	0.046053	0.177122	0.999074	-8.89613	44.4765	0.375806	0.000241	0.493958	31.3614	123	11	283	6	5	57440605	20.3991	0	0.992269	0.965172	2.57428e-11	225	5.79214e-09	625
chr20_57440561-57441900	chr20:57466033:T:G	chr20	57466033	T	G	0.039474	0.128354	0.995334	-3.50264	17.9967	0.41297	0.000292	0.44713	28.7565	280	11	283	5	5	57440605	7.37066	0	0.992353	0.946235	2.21285e-05	225	0.00497891	24803
chr20_44750571-44750710	chr20:44750623:A:C	chr20	44750623	A	C	0.539474	1.7701	0.986556	-8.40184	42.8711	0.303362	2.1e-05	0.421218	15.4383	119	2	179	6	4	44750623	20.2408	0	0.988362	0.981483	5.84681e-11	127	7.42545e-09	17
chr20_23361191-23363590	chr20:23364138:C:G	chr20	23364138	C	G	0.026316	17.9869	0.998397	-9.15738	42.9022	0.424561	0.000283	0.487364	186.633	151	13	259	6	6	23356639	19.1286	0	0.987131	0.945804	5.75468e-11	136	7.82637e-09	1748
chr20_23361191-23363590	chr20:23387774:C:A	chr20	23387774	C	A	0.427632	0.970398	0.997474	-8.19307	38.2611	0.472012	0.000276	0.499973	194.418	254	13	259	5	6	23356639	15.9056	0	0.98713	0.992459	6.18827e-10	136	8.41605e-08	25384
chr20_23361191-23363590	chr20:23361821:G:A	chr20	23361821	G	A	0.013158	0.013511	0.997849	-4.32691	19.4372	0.551808	0.000295	0.484067	196.611	138	13	259	5	6	23356639	7.47274	0	0.987131	0.927395	1.0396e-05	136	0.00141386	569
chr20_23361191-23363590	chr20:23350384:T:G	chr20	23350384	T	G	0.190789	9.89383	0.998222	-4.2763	19.1542	0.522606	0.000295	0.483407	185.406	74	13	259	5	6	23356639	6.54214	0	0.987131	0.990287	1.20575e-05	136	0.00163982	12006
chr20_23361191-23363590	chr20:23387974:C:T	chr20	23387974	C	T	0.059211	2.28174	0.99751	-3.76502	16.7292	0.451853	0.00029	0.487979	167.775	256	13	259	8	6	23356639	5.8302	0	0.987132	0.88342	4.31115e-05	136	0.00586317	25584
chr20_59062101-59062570	chr20:59062295:T:C	chr20	59062295	T	C	0.026316	0.055515	0.999425	-9.13734	42.4694	0.755311	0.000965	0.530727	62.811	108	1	213	7	4	59062295	19.7111	0	0.961283	0.961283	7.17964e-11	138	9.90791e-09	41
chr20_53748771-53749960	chr20:53745571:T:G	chr20	53745571	T	G	0.578947	1.35495	0.996885	-7.9122	43.0466	0.646854	0.000147	0.597819	20.6258	97	7	229	17	8	53745571	20.5953	0	0.986834	0.987722	5.34526e-11	186	9.94219e-09	3795
chr20_53748771-53749960	chr20:53749324:G:A	chr20	53749324	G	A	0.019737	0.030809	0.784521	-7.57198	37.0187	0.174267	0.000147	0.715246	15.3669	125	7	229	12	8	53745571	18.5428	0	0.986082	0.805453	1.16999e-09	186	2.17618e-07	42
chr20_53750361-53755040	chr20:53751137:T:C	chr20	53751137	T	C	0.197368	0.483746	0.98572	-7.79756	42.6623	0.550797	1e-06	0.492383	93.824	128	15	245	5	7	53751137	18.5123	0	0.990936	0.984616	6.50538e-11	194	1.26204e-08	1563
chr20_53750361-53755040	chr20:53753376:G:A	chr20	53753376	G	A	0.289474	1.74472	0.997231	-4.08536	22.5836	0.462854	0	0.523172	76.8581	137	15	245	5	7	53751137	8.6297	0	0.990636	0.981822	2.01197e-06	194	0.000390322	676
chr20_56711821-56712820	chr20:56712511:G:A	chr20	56712511	G	A	0.572368	2.11335	0.999733	-7.71031	42.8221	0.582621	0.000479	0.551318	54.8574	173	3	325	4	5	56712511	19.0478	0	0.992861	0.995486	5.99523e-11	232	1.39089e-08	191
chr20_1114141-1114340	chr20:1113703:G:T	chr20	1113703	G	T	0.203947	0.673083	0.999116	-8.62541	41.4378	0.307272	8e-06	0.50237	29.2616	85	2	174	5	5	1115473	19.6253	0	0.990992	0.986193	1.2168e-10	135	1.64267e-08	537
chr20_1114141-1114340	chr20:1114214:C:T	chr20	1114214	C	T	0.059211	2.28174	0.998682	-3.52136	17.0062	0.632695	1.5e-05	0.349087	30.0337	87	2	174	5	5	1115473	7.21586	0	0.990987	0.984536	3.72582e-05	135	0.00502985	26
chr20_2865711-2865810	chr20:2865751:G:A	chr20	2865751	G	A	0.407895	1.25133	0.99626	-7.5828	41.5201	0.309582	3.4e-05	0.288695	33.9962	140	2	224	5	4	2865751	19.5371	0	0.990321	0.995329	1.16667e-10	147	1.71501e-08	9
chr20_36822031-36822610	chr20:36810599:G:A	chr20	36810599	G	A	0.848684	0.053881	0.976628	-7.83612	40.2451	0.666223	3e-06	0.545618	36.2417	25	4	118	8	11	36810599	18.7524	0	0.995147	0.94738	2.24017e-10	87	1.94894e-08	11721
chr20_3805991-3808800	chr20:3793027:A:C	chr20	3793027	A	C	0.039474	0.128354	0.99755	-7.86285	41.5501	0.40983	0.000245	0.492216	58.7318	44	21	253	6	13	3793027	18.7438	0	0.991653	0.955102	1.14888e-10	170	1.9531e-08	14369
chr20_3805991-3808800	chr20:3816072:G:A	chr20	3816072	G	A	0.144737	0.301042	0.999889	-6.72329	31.2724	0.449735	0.000252	0.476321	63.4905	171	21	253	7	13	3793027	13.1538	0	0.991622	0.978484	2.24241e-08	170	3.8121e-06	8676
chr20_3805991-3808800	chr20:3791211:C:A	chr20	3791211	C	A	0.605263	0.005747	0.982861	-5.80859	27.1283	0.537244	0.000252	0.482188	62.5367	38	21	253	5	13	3793027	10.8639	0	0.991583	0.964463	1.90393e-07	170	3.23668e-05	16185
chr20_3805991-3808800	chr20:3803946:G:A	chr20	3803946	G	A	0.282895	1.38622	0.995448	-4.03432	18.3202	0.535007	0.000253	0.481614	63.6983	99	21	253	5	13	3793027	6.59839	0	0.99158	0.988061	1.86721e-05	170	0.00317426	3450
chr20_46000251-46001190	chr20:46000651:T:A	chr20	46000651	T	A	0.546053	1.17138	0.997191	-7.58161	41.2931	0.59495	0.000188	0.595402	48.4598	85	5	200	4	3	46000651	18.5645	0	0.99556	0.996319	1.31028e-10	150	1.96542e-08	69
chr20_46000251-46001190	chr20:46016514:T:C	chr20	46016514	T	C	0.164474	0.776848	0.999902	-3.32823	17.2439	0.57452	0.000162	0.660008	34.4963	160	5	200	5	3	46000651	6.79116	0	0.995584	0.984232	3.28754e-05	150	0.00493131	15794
chr20_62972051-62975270	chr20:62971287:C:G	chr20	62971287	C	G	0.243421	0.098265	0.994916	-7.81892	41.839	0.547364	0.000543	0.502593	103.044	132	21	304	5	6	62971287	18.244	0	0.989005	0.989267	9.91078e-11	230	2.27948e-08	2373
chr20_62972051-62975270	chr20:62992636:A:G	chr20	62992636	A	G	0.842105	0.595812	0.997068	-5.12267	26.4333	0.456254	0.000522	0.517789	105.85	263	21	304	5	6	62971287	10.6804	0	0.988748	0.983991	2.72802e-07	230	6.27444e-05	18976
chr20_62972051-62975270	chr20:62974966:G:A	chr20	62974966	G	A	0.473684	0.802809	0.999949	-3.86023	19.272	0.470842	0.000532	0.511719	94.7978	156	21	304	4	6	62971287	6.9095	0	0.988689	0.995028	1.13356e-05	230	0.00260718	1306
chr20_52290751-52291660	chr20:52291378:TC:T	chr20	52291378	TC	T	0.171053	0.394412	0.996645	-8.15124	39.9672	0.316213	0.01	0.5	30.77	89	0	164	6	5	52283154	18.7855	0		0.988318	2.58269e-10	111	2.86678e-08	172
chr20_52290751-52291660	chr20:52288867:C:T	chr20	52288867	C	T	0.434211	0.098172	0.997011	-4.09105	20.2018	0.408395	0.01	0.5	25.4261	81	0	164	5	5	52283154	8.43292	0		0.992273	6.96876e-06	111	0.000773533	2339
chr20_23349461-23351960	chr20:23346800:T:C	chr20	23346800	T	C	0.013158	0.013511	0.997849	-8.16252	40.3566	0.415044	0.000482	0.446747	140.323	109	10	257	6	4	23346800	17.9656	0	0.990637	0.898018	2.11589e-10	140	2.96224e-08	3910
chr20_23349461-23351960	chr20:23351660:G:C	chr20	23351660	G	C	0.296053	1.65714	0.99853	-7.29841	35.83	0.466122	0.000466	0.467452	156.771	134	10	257	5	4	23346800	14.8138	0	0.990636	0.995614	2.15304e-09	140	3.01425e-07	950
chr20_23349461-23351960	chr20:23350518:A:G	chr20	23350518	A	G	0.026316	17.9869	0.998397	-4.82297	21.7637	0.553062	0.0005	0.44466	153.347	131	10	257	5	4	23346800	8.52324	0	0.990637	0.974342	3.08374e-06	140	0.000431723	192
chr20_23349461-23351960	chr20:23331191:G:C	chr20	23331191	G	C	0.065789	0.376909	0.996093	-3.96713	16.838	0.458686	0.000496	0.44855	128.468	29	10	257	6	4	23346800	6.02728	0	0.990637	0.964299	4.07109e-05	140	0.00569952	19519
chr20_5504081-5504700	chr20:5504492:G:A	chr20	5504492	G	A	0.072368	0.462552	0.991775	-7.3096	40.9129	0.655442	0.000303	0.527021	32.6621	188	8	308	6	5	5504492	18.844	0	0.987836	0.983604	1.59164e-10	219	3.4857e-08	102
chr20_58997061-58998170	chr20:58999786:A:G	chr20	58999786	A	G	0.203947	0.673083	0.994706	-7.27064	40.1585	0.388731	0.001352	0.480684	33.2437	115	4	229	5	5	58999786	18.3187	0	0.981416	0.987471	2.34169e-10	167	3.91061e-08	2170
chr20_58997061-58998170	chr20:58994761:G:T	chr20	58994761	G	T	0.335526	1.58128	0.999941	-4.25557	21.3227	0.562164	0.001714	0.417422	36.6581	87	4	229	4	5	58999786	8.56365	0	0.980901	0.992234	3.881e-06	167	0.000648128	2855
chr20_1802041-1804230	chr20:1807208:T:TTTG	chr20	1807208	T	TTTG	0.013158	0.013511	0.993824	-7.91991	39.305	0.338847	0.001012	0.455544	115.216	111	16	211	9	20	1803382	18.3065	0	0.854753	0.829144	3.62521e-10	135	4.89403e-08	4072
chr20_63069591-63070330	chr20:63060616:C:T	chr20	63060616	C	T	0.453947	1.51655	0.96766	-7.04668	39.7864	0.431103	0.000763	0.465098	76.5976	69	2	317	6	4	63060616	17.5838	0	0.986778	0.932183	2.83308e-10	186	5.26953e-08	9344
chr20_55977721-55978800	chr20:55982253:C:T	chr20	55982253	C	T	0.019737	0.030809	0.999235	-7.39547	38.7668	0.19874	0.000158	0.481233	33.5659	157	6	234	14	11	55982253	18.916	0	0.752284	0.869178	4.77586e-10	185	8.83534e-08	3993
chr20_55977721-55978800	chr20:55989327:AC:A	chr20	55989327	AC	A	0.157895	3.29861	0.998764	-4.47874	22.5649	0.402504	0.000167	0.450405	33.874	194	6	234	11	11	55982253	9.71683	0	0.749159	0.987903	2.03165e-06	185	0.000375856	11067
chr20_44598211-44599010	chr20:44598657:C:G	chr20	44598657	C	G	0.019737	0.030809	0.995183	-6.83342	37.3546	0.170225	4e-06	0.517024	37.5036	70	4	149	9	6	44598657	18.5088	0	0.985833	0.94547	9.84897e-10	98	9.65199e-08	47
chr20_41392851-41393840	chr20:41391719:C:T	chr20	41391719	C	T	0.217105	0.154397	0.993367	-7.2394	37.9513	0.392546	0.000455	0.570764	55.5758	77	6	174	6	6	41391719	17.2332	0	0.992361	0.985009	7.2531e-10	137	9.93674e-08	1627
chr20_41392851-41393840	chr20:41416933:G:C	chr20	41416933	G	C	0.322368	0.222368	0.997436	-4.41737	21.8056	0.43426	0.000535	0.531068	50.9212	169	6	174	4	6	41391719	8.93893	0	0.992341	0.990334	3.01722e-06	137	0.000413359	23587
chr20_41392851-41393840	chr20:41392045:G:A	chr20	41392045	G	A	0.072368	1.05802	0.999301	-4.41737	20.4667	0.586357	0.0006	0.501916	54.6955	79	6	174	5	6	41391719	8.48589	0	0.992313	0.974095	6.06766e-06	137	0.00083127	1301
chr20_51487011-51488390	chr20:51486255:G:A	chr20	51486255	G	A	0.519737	0.046729	0.999819	-7.24456	38.6026	0.596762	2e-06	0.588937	24.1917	155	12	273	5	7	51486255	17.3709	0	0.933094	0.992024	5.1949e-10	215	1.1169e-07	1445
chr20_37240501-37241050	chr20:37236651:C:T	chr20	37236651	C	T	0.763158	5.62405	0.999924	-8.03821	37.5343	0.644565	1.4e-05	0.508425	35.3711	98	2	212	4	4	37236651	17.3273	0	0.995101	0.992029	8.98208e-10	148	1.32935e-07	4125
chr20_3935061-3936220	chr20:3954901:G:A	chr20	3954901	G	A	0.75	10.3158	0.993833	-6.78066	37.156	0.403988	0.004482	0.431363	42.4099	203	8	223	11	6	3954901	16.4688	0	0.988241	0.984712	1.09049e-09	125	1.36312e-07	19261
chr20_3935061-3936220	chr20:3954119:C:A	chr20	3954119	C	A	0.394737	0.309044	0.997868	-5.10104	26.6116	0.419171	0.004839	0.409279	28.8822	199	8	223	6	6	3954901	11.3822	0	0.988428	0.992301	2.48742e-07	125	3.10927e-05	18479
chr20_63778171-63778490	chr20:63778360:C:T	chr20	63778360	C	T	0.894737	1.0519	0.999852	-6.92541	37.7035	0.709767	7e-06	0.621562	35.209	137	4	266	8	5	63778360	17.8007	0	0.990171	0.982022	8.23548e-10	166	1.36709e-07	30
chr20_11261611-11262150	chr20:11261905:T:A	chr20	11261905	T	A	0.657895	0.002878	0.896437	-6.63839	37.7299	0.36884	1.5e-05	0.41027	18.0217	156	6	283	7	7	11261905	17.1345	0	0.911256	0.861583	8.12495e-10	170	1.38124e-07	25
chr20_11261611-11262150	chr20:11259707:C:T	chr20	11259707	C	T	0.322368	0.993342	0.995699	-5.39836	29.4805	0.36942	1.5e-05	0.420779	13.5111	150	6	283	9	7	11261905	13.2611	0	0.907017	0.98746	5.64825e-08	170	9.60202e-06	2173
chr20_47258261-47259840	chr20:47265631:C:T	chr20	47265631	C	T	0.223684	2.1069	0.983406	-7.6764	37.1683	0.411851	0.000378	0.491288	40.4723	116	5	193	7	7	47265631	16.4813	0	0.973039	0.973627	1.08361e-09	132	1.43037e-07	6581
chr20_4089811-4090240	chr20:4089980:A:C	chr20	4089980	A	C	0.032895	0.087926	0.952671	-6.66679	38.7142	0.26141	3e-06	0.576429	34.7098	218	3	439	7	5	4089980	18.5186	0	0.992659	0.951996	4.90622e-10	330	1.61905e-07	46
chr20_4089811-4090240	chr20:4090182:A:C	chr20	4090182	A	C	0.493421	0.471772	0.994301	-4.72086	27.5246	0.582814	5e-06	0.473408	39.3573	219	3	439	4	5	4089980	11.7988	0	0.992752	0.994018	1.55105e-07	330	5.11848e-05	156
chr20_19551811-19552990	chr20:19552286:A:G	chr20	19552286	A	G	0.565789	1.5554	0.994369	-6.62004	37.4056	0.574409	2e-06	0.553551	52.4277	131	7	250	5	4	19552286	16.4282	0	0.993333	0.995066	9.59448e-10	179	1.71741e-07	114
chr20_60395531-60396530	chr20:60403476:C:G	chr20	60403476	C	G	0.5	0.210526	0.994209	-6.77275	36.8532	0.386527	0.000611	0.390991	26.3572	153	4	209	5	5	60403476	16.5321	0	0.991295	0.987924	1.27368e-09	151	1.92325e-07	7446
chr20_688381-689760	chr20:689298:C:T	chr20	689298	C	T	0.381579	0.268406	0.999161	-6.5789	37.2595	0.550693	0.000403	0.498441	55.5433	131	6	255	5	5	689298	16.028	0	0.946919	0.995498	1.0341e-09	196	2.02684e-07	228
chr20_688381-689760	chr20:695004:G:C	chr20	695004	G	C	0.302632	0.319198	0.981105	-4.15883	21.501	0.454527	0.000421	0.510324	47.4755	157	6	255	5	5	689298	8.37826	0	0.946561	0.964839	3.53652e-06	196	0.000693158	5934
chr20_37162631-37162960	chr20:37138813:C:T	chr20	37138813	C	T	0.427632	3.69557	0.999947	-6.95657	35.8715	0.355512	3.3e-05	0.354965	43.7052	4	2	201	4	4	37138813	16.4214	0	0.993999	0.99401	2.10773e-09	105	2.21311e-07	23983
chr20_9051521-9051980	chr20:9051732:G:T	chr20	9051732	G	T	0.631579	0.024235	0.982292	-6.41439	36.2244	0.334683	1.9e-05	0.362725	16.5307	121	2	219	6	4	9051732	16.6079	0	0.977072	0.967132	1.75858e-09	150	2.63788e-07	18
chr20_41425381-41425690	chr20:41425570:G:A	chr20	41425570	G	A	0.519737	0.456592	0.99435	-6.45298	35.8863	0.313164	1.8e-05	0.326223	11.7996	84	3	177	5	3	41425570	16.7789	0	0.990593	0.992911	2.09179e-09	128	2.67749e-07	34
chr20_47558951-47559630	chr20:47557827:C:A	chr20	47557827	C	A	0.927632	0.462552	0.999787	-7.13504	36.0962	0.350817	6e-06	0.488195	43.797	99	4	204	6	8	47557827	16.3913	0	0.993075	0.974517	1.87814e-09	144	2.70452e-07	1463
chr20_47558951-47559630	chr20:47571379:G:A	chr20	47571379	G	A	0.361842	2.29459	0.986047	-4.0207	20.4644	0.419696	6e-06	0.413145	27.4043	159	4	204	6	8	47557827	8.44979	0	0.99315	0.976236	6.07503e-06	144	0.000874804	12089
chr20_12962991-12963120	chr20:12958721:A:AC	chr20	12958721	A	AC	0.690789	0.020474	0.972879	-6.56649	36.1529	0.309272	2.5e-05	0.379218	22.1705	91	2	229	6	3	12958721	16.879	0	0.991315	0.951683	1.8243e-09	169	3.08306e-07	4335
chr20_51326311-51326510	chr20:51326441:A:G	chr20	51326441	A	G	0.625	2.6283	0.999944	-7.09074	36.0458	0.38513	9e-06	0.416983	50.5973	110	2	219	4	4	51326441	16.2356	0	0.991894	0.996323	1.92733e-09	161	3.103e-07	31
chr20_11890101-11892680	chr20:11894665:A:G	chr20	11894665	A	G	0.289474	0.042218	0.987814	-6.78889	35.7479	0.428369	0.000654	0.580453	16.8197	140	10	217	6	5	11894665	15.5916	0	0.987639	0.973905	2.24576e-09	140	3.14406e-07	3275
chr20_11890101-11892680	chr20:11882588:T:C	chr20	11882588	T	C	0.868421	1.74472	0.95991	-4.8348	22.8487	0.414677	0.000637	0.607434	17.8382	67	10	217	7	5	11894665	9.50949	0	0.987614	0.903036	1.75271e-06	140	0.000245379	8802
chr20_41359541-41359940	chr20:41359612:C:A	chr20	41359612	C	A	0.105263	1.0519	0.997389	-6.38902	35.6846	0.249476	1.5e-05	0.495699	17.0774	80	2	176	8	5	41359612	17.2696	0	0.986992	0.983362	2.31991e-09	140	3.24787e-07	128
chr20_38293421-38293680	chr20:38292997:T:C	chr20	38292997	T	C	0.210526	0.19	0.999919	-7.36226	35.8553	0.63397	7e-06	0.580764	34.8004	107	3	224	6	5	38292997	16.2979	0	0.993927	0.988933	2.12524e-09	159	3.37913e-07	553
chr20_33831421-33834180	chr20:33832268:A:G	chr20	33832268	A	G	0.144737	0.301042	0.999889	-6.33098	34.8641	0.442724	0.000382	0.445891	138.896	58	8	132	7	5	33832268	15.0173	0	0.979237	0.991427	3.53545e-09	99	3.5001e-07	532
chr20_23613541-23614220	chr20:23623777:G:A	chr20	23623777	G	A	0.151316	2.41596	0.99741	-6.73672	35.5493	0.345879	1e-05	0.47328	24.4014	175	4	249	6	5	23624129	16.479	0	0.992191	0.981209	2.48671e-09	147	3.65547e-07	9897
chr20_15795431-15795840	chr20:15798362:G:T	chr20	15798362	G	T	0.309211	0.866683	0.99063	-7.30814	36.3902	0.63628	0.001086	0.538475	14.8885	183	7	331	5	5	15798362	16.6815	0	0.993544	0.982525	1.61514e-09	236	3.81173e-07	2726
chr20_15795431-15795840	chr20:15800533:A:AG	chr20	15800533	A	AG	0.078947	0.689342	0.997465	-5.89774	28.709	0.652407	0.000987	0.591549	14.6479	201	7	331	7	5	15798362	13.0208	0	0.993101	0.975336	8.41106e-08	236	1.98501e-05	4897
chr20_63452911-63455890	chr20:63453764:G:A	chr20	63453764	G	A	0.269737	0.793425	0.975511	-6.31193	35.7984	0.459444	0.000533	0.489967	54.8372	109	20	253	4	17	63453764	15.2183	0	0.984527	0.972892	2.18829e-09	206	4.50788e-07	636
chr20_63452911-63455890	chr20:63444394:G:A	chr20	63444394	G	A	0.013158	0.013511	0.998356	-5.09566	25.4931	0.381199	0.000554	0.476037	49.9848	73	20	253	6	17	63453764	11.3128	0	0.984288	0.870155	4.43969e-07	206	9.14576e-05	10006
chr20_63452911-63455890	chr20:63458343:C:T	chr20	63458343	C	T	0.223684	0.281107	0.995463	-4.88655	24.3075	0.464437	0.000549	0.48009	55.1608	128	20	253	4	17	63453764	9.52194	0	0.984464	0.987371	8.21192e-07	206	0.000169166	3943
chr20_17934161-17934500	chr20:17934391:C:T	chr20	17934391	C	T	0.184211	0.103294	0.998212	-6.7523	34.9973	0.685346	2.5e-05	0.591503	21.5995	139	2	261	4	3	17934391	16.212	0	0.991456	0.990836	3.3016e-09	187	6.17399e-07	61
chr20_41391481-41392110	chr20:41392129:C:A	chr20	41392129	C	A	0.223684	0.281107	0.998574	-6.18177	33.7677	0.378341	0.000327	0.493124	26.1878	84	4	175	5	5	41392129	15.2698	0	0.987856	0.988173	6.21018e-09	142	8.81846e-07	333
chr20_41391481-41392110	chr20:41392045:G:A	chr20	41392045	G	A	0.072368	1.05802	0.999301	-4.9148	23.793	0.605988	0.000396	0.423773	35.2315	83	4	175	5	5	41392129	10.1866	0	0.986216	0.974919	1.07269e-06	142	0.000152323	249
chr20_59031571-59033080	chr20:59012716:C:T	chr20	59012716	C	T	0.164474	0.776848	0.997388	-6.35821	33.3702	0.470079	0.000223	0.499954	165.48	29	11	194	5	4	59011319	13.6029	0	0.993461	0.983223	7.61809e-09	138	1.0513e-06	19610
chr20_59031571-59033080	chr20:59041595:C:T	chr20	59041595	C	T	0.506579	0.051959	0.997492	-5.20723	25.2189	0.519767	0.000231	0.494387	158.146	126	11	194	5	4	59011319	9.29975	0	0.993431	0.992147	5.1179e-07	138	7.0627e-05	9269
chr20_18808471-18808860	chr20:18808506:A:G	chr20	18808506	A	G	0.171053	0.394412	0.999903	-5.99425	33.7328	0.642705	7e-06	0.521754	30.2268	122	3	215	5	5	18808506	15.2478	0	0.997011	0.992517	6.3225e-09	172	1.08747e-06	160
chr20_1469601-1470970	chr20:1484643:A:G	chr20	1484643	A	G	0.190789	0.839982	0.989024	-6.51994	33.6667	0.435887	0.000849	0.45517	106.945	145	4	247	6	4	1484643	14.5437	0	0.985033	0.982449	6.54093e-09	190	1.24278e-06	14357
chr20_1469601-1470970	chr20:1467783:AC:A	chr20	1467783	AC	A	0.375	1.28094	0.981463	-4.08455	18.8697	0.462381	0.000913	0.436823	93.4189	58	4	247	5	4	1484643	6.95909	0	0.987898	0.968629	1.39961e-05	190	0.00265926	2503
chr20_44531271-44532660	chr20:44540175:G:C	chr20	44540175	G	C	0.085526	0.664769	0.998399	-6.93907	32.2802	0.578759	0.00036	0.517969	114.8	81	5	129	6	5	44551245	13.9481	0	0.972444	0.977048	1.33466e-08	99	1.32132e-06	8209
chr20_44531271-44532660	chr20:44539050:A:T	chr20	44539050	A	T	0.282895	1.17587	0.998228	-3.6548	16.3884	0.539912	0.000345	0.531909	98.5813	77	5	129	5	5	44551245	5.75588	0	0.972768	0.991487	5.15999e-05	99	0.00510839	7084
chr20_64222851-64225480	chr20:64207090:A:G	chr20	64207090	A	G	0.322368	2.6532	0.996987	-6.04817	33.4033	0.549015	0.000814	0.507621	32.7484	50	21	239	6	27	64224631	14.1043	0	0.945508	0.991891	7.48961e-09	186	1.39307e-06	17076
chr20_64222851-64225480	chr20:64244062:G:A	chr20	64244062	G	A	0.026316	0.055515	0.992295	-5.98315	31.7652	0.324091	0.00076	0.525359	21.4633	214	21	239	7	27	64224631	14.7366	0	0.946499	0.902718	1.73984e-08	186	3.23609e-06	19896
chr20_64222851-64225480	chr20:64225081:C:A	chr20	64225081	C	A	0.256579	3.24761	0.987227	-5.62052	29.712	0.554281	0.000808	0.516653	30.8841	141	21	239	5	27	64224631	12.4888	0	0.94556	0.962598	5.01245e-08	186	9.32315e-06	915
chr20_64222851-64225480	chr20:64248039:T:C	chr20	64248039	T	C	0.032895	0.087926	0.996275	-4.23021	20.2917	0.575439	0.000806	0.514249	36.035	231	21	239	6	27	64224631	8.19601	0	0.94527	0.937473	6.649e-06	186	0.00123671	23873
chr20_47784491-47787120	chr20:47787742:A:C	chr20	47787742	A	C	0.5	0.210526	0.996123	-6.17091	33.8724	0.460889	0.000499	0.482908	103.727	178	14	343	5	7	47787742	14.1565	0	0.991365	0.992353	5.88484e-09	261	1.53594e-06	1936
chr20_36418261-36419400	chr20:36418818:T:G	chr20	36418818	T	G	0.690789	0.462552	0.999941	-5.91567	31.9582	0.438397	0.000232	0.431755	66.2139	74	6	150	4	4	36418818	13.6376	0	0.994252	0.99493	1.57523e-08	109	1.717e-06	12
chr20_17873511-17876550	chr20:17873229:G:A	chr20	17873229	G	A	0.690789	0.462552	0.998482	-5.65807	33.9619	0.45635	0.000195	0.5135	110.84	153	15	391	5	4	17873229	14.2094	0	0.987892	0.99027	5.62024e-09	327	1.83782e-06	1801
chr20_11511951-11512250	chr20:11511764:G:T	chr20	11511764	G	T	0.125	1.55102	0.997485	-6.32703	31.8678	0.691184	2.6e-05	0.343244	15.9442	92	2	191	6	5	11514128	14.5889	0	0.994309	0.980951	1.65029e-08	135	2.22789e-06	336
chr20_11511951-11512250	chr20:11512007:C:T	chr20	11512007	C	T	0.447368	0.315452	0.999818	-6.32703	29.6305	0.331642	2e-05	0.438462	10.8652	93	2	191	4	5	11514128	13.5922	0	0.994443	0.99499	5.22771e-08	135	7.05742e-06	93
chr20_34708481-34711500	chr20:34725238:C:A	chr20	34725238	C	A	0.934211	0.376909	0.999767	-6.21869	30.7558	0.641184	0.000311	0.501068	31.7412	121	8	144	6	5	34725238	14.0398	0	0.991151	0.965888	2.9263e-08	77	2.25325e-06	15248
chr20_48702231-48704490	chr20:48702769:G:A	chr20	48702769	G	A	0.059211	0.301042	0.999155	-6.46815	32.394	0.426744	0.000183	0.47573	114.609	111	24	278	6	5	48702769	14.128	0	0.992955	0.981129	1.25872e-08	184	2.31605e-06	591
chr20_20764701-20764970	chr20:20762774:A:G	chr20	20762774	A	G	0.407895	1.25133	0.999947	-5.80878	30.9572	0.349467	3.8e-05	0.460644	22.8786	75	1	145	5	4	20762774	14.1864	0	0.994085	0.991902	2.63781e-08	88	2.32127e-06	2062
chr20_1324481-1326470	chr20:1325887:C:G	chr20	1325887	C	G	0.480263	2.54342	0.995578	-5.79762	32.4771	0.465721	0.000151	0.476292	116.057	138	8	235	4	4	1325887	13.2611	0	0.995005	0.996263	1.20604e-08	196	2.36384e-06	411
chr20_1324481-1326470	chr20:1337910:TCCCACAGAGAAGTCC:T	chr20	1337910	TCCCACAGAGAAGTCC	T	0.210526	0.064653	0.996865	-3.90516	19.7128	0.530816	0.000157	0.46568	109.815	178	8	235	5	4	1325887	7.07243	0	0.994971	0.987878	8.99966e-06	196	0.00176393	12434
chr20_25861171-25864000	chr20:25861767:C:G	chr20	25861767	C	G	0.578947	1.41322	0.995438	-5.26711	31.2392	0.45383	0.001014	0.499059	71.6345	112	20	238	5	5	25861767	13.0359	0	0.987783	0.973067	2.2811e-08	111	2.53202e-06	819
chr20_11231721-11233150	chr20:11230320:C:A	chr20	11230320	C	A	0.381579	0.268406	0.997043	-5.92182	31.8998	0.590052	4e-06	0.484951	38.9935	122	8	295	4	4	11230320	14.0043	0	0.989553	0.991366	1.62336e-08	162	2.62984e-06	2116
chr20_51884521-51884990	chr20:51884614:C:G	chr20	51884614	C	G	0.532895	2.48061	0.99217	-5.95524	32.3624	0.601474	1.5e-05	0.52035	33.7599	173	2	331	4	3	51884614	14.4044	0	0.992837	0.990288	1.27941e-08	240	3.07059e-06	142
chr20_25226481-25227850	chr20:25235584:A:G	chr20	25235584	A	G	0.118421	10.3941	0.99818	-5.34634	31.9855	0.598818	0.000337	0.549402	24.9335	182	7	290	7	4	25235584	14.0121	0	0.991318	0.984231	1.55331e-08	217	3.37068e-06	8418
chr20_25226481-25227850	chr20:25227295:A:G	chr20	25227295	A	G	0.519737	1.28882	0.998335	-3.14521	18.7619	0.572227	0.000389	0.490384	19.3034	128	7	290	4	4	25235584	7.50424	0	0.990969	0.996447	1.48095e-05	217	0.00321366	129
chr20_2799221-2801700	chr20:2800693:G:A	chr20	2800693	G	A	0.013158	0.013511	0.939793	-5.89697	31.8598	0.316397	0.001143	0.495167	72.5088	129	17	269	7	5	2800693	14.9272	0	0.978972	0.927282	1.65714e-08	216	3.57941e-06	233
chr20_2799221-2801700	chr20:2803407:G:A	chr20	2803407	G	A	0.092105	0.782189	0.986106	-3.47796	20.181	0.435766	0.001149	0.492365	96.4243	149	17	269	11	5	2800693	8.05604	0	0.979034	0.958784	7.0448e-06	216	0.00152168	2947
chr20_49877511-49877670	chr20:49877641:G:A	chr20	49877641	G	A	0.328947	2.08141	0.999201	-5.84549	30.7724	0.665506	6.5e-05	0.56543	23.1873	87	1	178	4	5	49877641	14.1488	0	0.994582	0.994582	2.9014e-08	124	3.59773e-06	51
chr20_33666181-33668360	chr20:33677707:A:G	chr20	33677707	A	G	0.434211	2.93804	0.999947	-5.55879	29.9091	0.567008	0.001402	0.561218	37.7002	78	4	122	6	6	33678033	12.6948	0	0.984223	0.993161	4.52772e-08	90	4.07495e-06	10437
chr20_4870721-4871560	chr20:4875717:G:C	chr20	4875717	G	C	0.171053	0.394412	0.996921	-5.74179	31.1146	0.618151	0.000671	0.569758	28.03	145	5	234	7	5	4875717	13.8384	0	0.987662	0.986705	2.43231e-08	180	4.37816e-06	4577
chr20_4870721-4871560	chr20:4871068:T:C	chr20	4871068	T	C	0.013158	0.013511	0.998856	-4.03648	21.5447	0.680205	0.000571	0.636939	34.7174	124	5	234	8	5	4875717	9.64434	0	0.986525	0.926947	3.45681e-06	180	0.000622226	72
chr20_64088601-64088860	chr20:64086577:C:T	chr20	64086577	C	T	0.467105	0.426856	0.999555	-5.24696	30.5271	0.649354	0.01	0.5	26.0244	87	0	172	4	4	64086577	13.9289	0		0.992795	3.29237e-08	133	4.37885e-06	2153
chr20_47724301-47725810	chr20:47724449:C:T	chr20	47724449	C	T	0.223684	0.016998	0.997821	-5.26869	31.7425	0.401492	8e-06	0.373253	37.9847	169	4	306	5	5	47724449	14.1862	0	0.992669	0.993395	1.7603e-08	255	4.48876e-06	607
chr20_61950321-61952650	chr20:61936132:T:C	chr20	61936132	T	C	0.315789	0.094469	0.997466	-5.22821	30.9385	0.412918	4e-06	0.494761	48.803	66	6	222	5	5	61936132	13.4674	0	0.978068	0.990768	2.66342e-08	176	4.68762e-06	15354
chr20_11205081-11206230	chr20:11206004:C:T	chr20	11206004	C	T	0.289474	0.042218	0.999619	-5.17773	31.1977	0.424803	0.000356	0.442696	68.0523	150	7	285	5	5	11206004	13.5063	0	0.994263	0.994576	2.33037e-08	204	4.75396e-06	348
chr20_24235091-24236620	chr20:24210298:A:G	chr20	24210298	A	G	0.539474	0.266654	0.996739	-6.10318	30.9638	0.402879	0.000601	0.410782	29.0814	1	6	371	5	7	24210298	13.6076	0	0.989966	0.991956	2.62887e-08	183	4.81084e-06	25558
chr20_46971091-46971690	chr20:46971341:G:A	chr20	46971341	G	A	0.032895	0.087926	0.999539	-5.62285	31.1346	0.636307	6e-06	0.490515	56.6001	151	7	278	5	5	46971341	13.9248	0	0.987719	0.968303	2.40736e-08	215	5.17583e-06	49
chr20_47708401-47709530	chr20:47708649:G:C	chr20	47708649	G	C	0.111842	0.003247	0.996094	-5.48275	31.4086	0.361701	4e-06	0.459806	21.7955	153	7	311	5	3	47708649	14.3663	0	0.993818	0.987256	2.09057e-08	258	5.39366e-06	317
chr20_6051731-6052890	chr20:6049824:AC:A	chr20	6049824	AC	A	0.026316	0.055515	0.999425	-5.09145	30.7778	0.610529	1e-06	0.508708	80.9849	109	10	280	6	8	6049824	13.5619	0	0.99121	0.925176	2.89327e-08	187	5.41041e-06	2486
chr20_6051731-6052890	chr20:6051755:C:T	chr20	6051755	C	T	0.092105	0.237491	0.996404	-3.65739	18.4138	0.558575	1e-06	0.50668	62.7473	119	10	280	4	8	6049824	7.10042	0	0.991162	0.986901	1.77765e-05	187	0.00332421	555
chr20_50165331-50166790	chr20:50164464:A:AT	chr20	50164464	A	AT	0.282895	0.374469	0.996794	-5.49875	30.3656	0.467025	0.000375	0.543535	106.755	123	12	234	4	4	50164464	12.3258	0	0.995298	0.989815	3.57816e-08	156	5.58192e-06	1596
chr20_50165331-50166790	chr20:50142461:G:A	chr20	50142461	G	A	0.296053	0.034777	0.977687	-4.39805	21.4209	0.530286	0.000382	0.536772	106.112	5	12	234	8	4	50164464	7.90997	0	0.995269	0.950723	3.68739e-06	156	0.000575233	23599
chr20_33866541-33866660	chr20:33868060:A:T	chr20	33868060	A	T	0.092105	0.237491	0.998346	-5.38615	30.6069	0.238998	9e-06	0.421598	27.7298	91	4	228	9	9	33868060	14.7772	0	0.985973	0.969975	3.15976e-08	182	5.75076e-06	1460
chr20_16178361-16179300	chr20:16182539:G:A	chr20	16182539	G	A	0.026316	0.055515	0.945335	-5.71172	31.1246	0.2565	2e-06	0.472319	29.7384	158	5	321	9	6	16178869	14.8944	0	0.919142	0.895842	2.41984e-08	246	5.9528e-06	3709
chr20_16780931-16781400	chr20:16765073:C:T	chr20	16765073	C	T	0.328947	2.80624	0.997824	-5.82062	30.6907	0.369716	0.00187	0.519671	34.4109	56	2	280	5	6	16765073	13.9508	0	0.982118	0.98938	3.02611e-08	205	6.20353e-06	16093
chr20_16780931-16781400	chr20:16775165:T:C	chr20	16775165	T	C	0.631579	0.420741	0.999946	-5.40689	24.265	0.399429	0.001586	0.601889	38.6119	117	2	280	6	6	16765073	10.4392	0	0.981901	0.990997	8.39493e-07	205	0.000172096	6001
chr20_14824871-14826000	chr20:14833741:T:A	chr20	14833741	T	A	0.368421	2.67188	0.997062	-5.02309	29.583	0.598187	0.000922	0.505187	23.2831	107	3	177	6	8	14833741	13.0059	0	0.991495	0.989516	5.35718e-08	125	6.69648e-06	8305
chr20_20317311-20318270	chr20:20306003:G:C	chr20	20306003	G	C	0.427632	3.33722	0.991754	-5.74202	29.445	0.607063	9e-06	0.460713	31.6818	46	3	183	5	4	20306003	12.9829	0	0.995636	0.980081	5.7527e-08	123	7.07582e-06	11787
chr20_62376281-62378430	chr20:62376486:G:A	chr20	62376486	G	A	0.559211	3.88135	0.996167	-5.24454	30.7758	0.548066	0.000564	0.536723	66.7465	184	17	392	4	4	62376486	12.9107	0	0.986946	0.996682	2.89625e-08	258	7.47233e-06	870
chr20_62376281-62378430	chr20:62377724:C:G	chr20	62377724	C	G	0.046053	0.177122	0.997442	-4.06827	19.3469	0.407481	0.000566	0.535294	59.9938	193	17	392	5	4	62376486	8.13792	0	0.986673	0.976327	1.08998e-05	258	0.00281214	368
chr20_62376281-62378430	chr20:62352822:T:C	chr20	62352822	T	C	0.875	0.038668	0.977054	-3.76176	17.8601	0.56003	0.000573	0.532997	60.3837	14	17	392	6	4	62376486	6.97651	0	0.986687	0.954464	2.3775e-05	258	0.00613395	24534
chr20_2387321-2387460	chr20:2387422:C:G	chr20	2387422	C	G	0.625	0.113216	0.94765	-5.31548	30.4427	0.653693	0.000666	0.544475	36.9476	207	3	316	6	6	2387422	13.9335	0	0.970126	0.914266	3.43868e-08	219	7.53071e-06	32
chr20_2387321-2387460	chr20:2369822:A:G	chr20	2369822	A	G	0.815789	0.19529	0.968768	-3.64166	19.1238	0.639272	0.000524	0.635919	30.3691	57	3	316	7	6	2387422	8.4783	0	0.970397	0.940912	1.22505e-05	219	0.00268286	17568
chr20_17895151-17897200	chr20:17879782:T:C	chr20	17879782	T	C	0.125	1.55102	0.968191	-5.36654	30.8619	0.427504	0.000549	0.515858	55.5406	63	26	385	8	6	17879774	13.2666	0	0.986425	0.869787	2.77065e-08	293	8.118e-06	16394
chr20_17895151-17897200	chr20:17878284:T:C	chr20	17878284	T	C	0.046053	0.177122	0.958903	-4.58086	26.4338	0.409716	0.000538	0.523058	52.7278	51	26	385	7	6	17879774	11.4784	0	0.986459	0.898469	2.72732e-07	293	7.99103e-05	17892
chr20_17895151-17897200	chr20:17895506:C:A	chr20	17895506	C	A	0.157895	0.008247	0.985899	-3.3865	20.7136	0.454826	0.00053	0.528687	55.8572	208	26	385	5	6	17879774	8.0683	0	0.986312	0.975848	5.33348e-06	293	0.00156271	670
chr20_47205661-47206360	chr20:47205863:A:G	chr20	47205863	A	G	0.197368	0.000817	0.993176	-4.84181	29.6767	0.591382	3e-06	0.567745	52.9222	175	3	282	5	6	47205863	12.868	0	0.942521	0.952894	5.10437e-08	163	8.32012e-06	147
chr20_46204781-46205140	chr20:46205033:G:C	chr20	46205033	G	C	0.434211	0.385027	0.975985	-4.90692	29.2523	0.629673	0.000931	0.61923	31.8664	90	2	195	7	12	46205033	12.8561	0	0.980654	0.969205	6.35402e-08	155	9.84873e-06	73
chr20_2534151-2534760	chr20:2533840:ACT:A	chr20	2533840	ACT	A	0.125	3.61332	0.92776	-4.877	29.308	0.302931	0.001634	0.409177	24.9904	96	2	215	10	8	2533840	13.7009	0	0.953567	0.875381	6.17389e-08	163	1.00634e-05	616
chr20_51128251-51128490	chr20:51136915:T:C	chr20	51136915	T	C	0.105263	1.0519	0.998404	-5.3333	29.1547	0.625357	8e-06	0.510311	44.4971	154	4	226	5	5	51136915	12.92	0	0.995849	0.97694	6.68251e-08	168	1.12266e-05	8545
chr20_51128251-51128490	chr20:51124408:T:C	chr20	51124408	T	C	0.388158	0.047379	0.999947	-3.41589	17.0893	0.416478	8e-06	0.545431	33.4791	87	4	226	4	5	51136915	6.92489	0	0.995932	0.991364	3.56633e-05	168	0.00599143	3962
chr20_35948101-35948130	chr20:35926108:T:C	chr20	35926108	T	C	0.296053	0.543013	0.994992	-5.85368	27.6385	0.698106	0.01	0.5	23.0225	6	0	130	4	5	35926108	12.7974	0		0.991662	1.46242e-07	77	1.12607e-05	22008
chr20_42274571-42275630	chr20:42275209:A:T	chr20	42275209	A	T	0.072368	1.05802	0.993811	-4.82501	28.6551	0.286911	6e-06	0.378141	17.3931	93	4	173	7	4	42275209	13.5733	0	0.975206	0.984227	8.64847e-08	137	1.18484e-05	109
chr20_45910261-45912870	chr20:45911925:C:G	chr20	45911925	C	G	0.098684	0.112317	0.997787	-5.07496	28.756	0.467829	0.000161	0.524944	221.661	108	7	205	5	4	45911925	11.4588	0	0.995867	0.989257	8.20938e-08	157	1.28887e-05	359
chr20_45910261-45912870	chr20:45911539:A:G	chr20	45911539	A	G	0.631579	3.29861	0.999943	-3.93124	21.5602	0.519599	0.000167	0.515545	213.82	106	7	205	4	4	45911925	7.54287	0	0.995861	0.996445	3.42893e-06	157	0.000538342	27
chr20_4082901-4083640	chr20:4083483:C:T	chr20	4083483	C	T	0.453947	4.03133	0.999947	-5.21378	30.2392	0.426683	0.000888	0.460918	54.2789	240	4	467	4	4	4083483	13.0354	0	0.98483	0.995861	3.81906e-08	361	1.37868e-05	213
chr20_32678751-32679670	chr20:32678794:A:G	chr20	32678794	A	G	0.407895	2.53948	0.997471	-5.40292	27.8769	0.591455	6e-06	0.498122	26.2094	99	2	180	5	4	32678794	11.9493	0	0.993394	0.992977	1.29285e-07	111	1.43506e-05	416
chr20_43899611-43900930	chr20:43901080:C:T	chr20	43901080	C	T	0.269737	0.075036	0.985925	-5.62853	28.5724	0.596527	8e-06	0.56245	34.4791	104	3	258	6	4	43901080	12.4112	0	0.981296	0.974296	9.0261e-08	163	1.47125e-05	810
chr20_39090641-39091400	chr20:39091045:A:G	chr20	39091045	A	G	0.059211	2.28174	0.987103	-4.69432	28.3821	0.324822	6e-06	0.528385	51.6552	123	4	203	8	3	39091045	13.1795	0	0.956738	0.984517	9.95835e-08	154	1.53359e-05	25
chr20_14948531-14948650	chr20:14948635:C:A	chr20	14948635	C	A	0.072368	1.05802	0.971327	-4.69369	28.9882	0.216892	1.7e-05	0.508174	24.8786	141	2	278	4	6	14948635	14.1766	0	0.983938	0.964793	7.28217e-08	215	1.56567e-05	45
chr20_48283681-48284100	chr20:48283992:A:C	chr20	48283992	A	C	0.526316	1.97272	0.999899	-4.64322	27.9746	0.623077	6e-06	0.494817	26.4088	95	2	185	5	4	48283992	12.4294	0	0.995777	0.995045	1.22916e-07	135	1.65937e-05	102
chr20_33886871-33887230	chr20:33887217:C:A	chr20	33887217	C	A	0.118421	0.005225	0.999866	-5.69668	28.7606	0.316402	1.4e-05	0.428161	24.9953	135	3	261	5	4	33887217	13.4644	0	0.98726	0.985632	8.18985e-08	209	1.71168e-05	167
chr20_6499521-6500030	chr20:6499732:T:C	chr20	6499732	T	C	0.125	0.726101	0.997264	-5.0951	28.0725	0.256022	1.1e-05	0.329754	12.0388	130	2	263	5	3	6499732	13.4906	0	0.996814	0.988329	1.16858e-07	162	1.89309e-05	44
chr20_308401-311210	chr20:310522:A:C	chr20	310522	A	C	0.539474	0.002989	0.961535	-4.5836	28.9653	0.476929	0.000574	0.483682	214.825	202	23	365	4	5	310522	11.2544	0	0.989241	0.961672	7.36879e-08	270	1.98957e-05	716
chr20_308401-311210	chr20:285738:C:T	chr20	285738	C	T	0.375	0.113216	0.987152	-3.71472	23.7628	0.48214	0.000602	0.469871	203.492	25	23	365	5	5	310522	8.51984	0	0.989176	0.97352	1.0897e-06	270	0.000294218	24068
chr20_308401-311210	chr20:307693:C:G	chr20	307693	C	G	0.171053	3.23608	0.98651	-3.25404	18.2985	0.478099	0.000599	0.473151	193.861	179	23	365	5	5	310522	6.15363	0	0.989157	0.965905	1.88858e-05	270	0.00509917	2113
chr20_2558491-2561050	chr20:2559986:C:T	chr20	2559986	C	T	0.019737	0.030809	0.999235	-5.22501	28.7621	0.330953	0.000656	0.421574	58.2754	119	17	340	7	6	2559986	13.2888	0	0.987473	0.949694	8.18352e-08	263	2.15227e-05	216
chr20_2558491-2561050	chr20:2558922:T:A	chr20	2558922	T	A	0.644737	3.23608	0.96839	-4.20337	22.2498	0.460029	0.000626	0.445435	76.2647	112	17	340	5	6	2559986	8.55911	0	0.987766	0.916863	2.39382e-06	263	0.000629576	848
chr20_44011571-44011980	chr20:44011864:C:T	chr20	44011864	C	T	0.032895	0.087926	0.999539	-4.39765	26.9225	0.236774	1.2e-05	0.480533	24.8385	89	2	189	8	4	44011864	13.1004	0	0.99276	0.959147	2.11781e-07	116	2.45666e-05	88
chr20_44011571-44011980	chr20:44021651:A:C	chr20	44021651	A	C	0.743421	4e-06	0.999931	-2.85074	18.7475	0.602973	1.7e-05	0.374267	27.9267	116	2	189	5	4	44011864	7.96932	0	0.993158	0.989598	1.49221e-05	116	0.00173096	9875
chr20_57572931-57574170	chr20:57579237:C:T	chr20	57579237	C	T	0.131579	2.85855	0.999877	-4.9711	28.1928	0.58649	0.000263	0.554895	36.9066	178	6	292	7	6	57579584	12.1522	0	0.966801	0.985854	1.0981e-07	236	2.59151e-05	5687
chr20_50504241-50504650	chr20:50504346:G:T	chr20	50504346	G	T	0.026316	0.055515	0.999425	-5.68854	27.1334	0.200948	1.3e-05	0.424054	37.2894	122	2	206	7	3	50504346	13.4077	0	0.936661	0.955272	1.89888e-07	137	2.60147e-05	100
chr20_44785501-44786640	chr20:44798377:C:T	chr20	44798377	C	T	0.230263	0.000367	0.98751	-5.22792	26.6747	0.565631	0.000298	0.546414	69.309	100	4	153	6	7	44798377	11.1336	0	0.988822	0.976666	2.40754e-07	111	2.67237e-05	12307
chr20_44785501-44786640	chr20:44780088:C:T	chr20	44780088	C	T	0.118421	1.37135	0.993595	-3.66861	17.8556	0.422858	0.000258	0.595096	52.0077	53	4	153	5	7	44798377	7.25774	0	0.988605	0.979194	2.38312e-05	111	0.00264527	5982
chr20_1373721-1373740	chr20:1373848:GAGAC:G	chr20	1373848	GAGAC	G	0.243421	0.095712	0.997593	-4.85851	27.3965	0.696137	0.01	0.5	23.6579	148	0	250	5	4	1374400	12.6739	0		0.990547	1.65733e-07	203	3.36438e-05	118
chr20_2918261-2918660	chr20:2918451:C:T	chr20	2918451	C	T	0.184211	3.87513	0.997138	-4.92609	26.8917	0.341738	8e-06	0.445149	42.4487	127	3	210	5	3	2918451	12.3902	0	0.98335	0.989767	2.15183e-07	157	3.37838e-05	9
chr20_1435041-1435250	chr20:1435149:A:G	chr20	1435149	A	G	0.578947	1.35495	0.99498	-4.92706	26.5966	0.34744	6.4e-05	0.52037	31.4689	157	1	247	4	8	1435149	12.0387	0	0.991906	0.991906	2.50688e-07	150	3.76032e-05	3
chr20_39676971-39677520	chr20:39659468:T:C	chr20	39659468	T	C	0.480263	0.046729	0.989272	-4.98626	26.8235	0.578347	7e-06	0.509946	39.2399	46	3	253	5	4	39659468	11.4427	0	0.994564	0.978786	2.22914e-07	171	3.81184e-05	17778
chr20_63519141-63521990	chr20:63507824:A:G	chr20	63507824	A	G	0.223684	2.1069	0.964457	-4.75043	27.8916	0.46886	0.000641	0.48559	147.878	112	17	407	6	15	63507824	10.9872	0	0.950524	0.942239	1.28309e-07	299	3.83643e-05	12742
chr20_61874761-61874960	chr20:61875937:AAC:A	chr20	61875937	AAC	A	0.526316	3.29861	0.966239	-4.26749	27.271	0.6039	6e-06	0.585497	35.0027	182	5	323	5	7	61875937	11.965	0	0.945315	0.942052	1.76844e-07	244	4.31499e-05	1077
chr20_61874761-61874960	chr20:61882839:A:G	chr20	61882839	A	G	0.375	1.28094	0.981621	-4.26749	26.0398	0.59418	5e-06	0.620207	32.9918	224	5	323	5	7	61875937	11.2674	0	0.946136	0.967306	3.34457e-07	244	8.16075e-05	7979
chr20_61874761-61874960	chr20:61873619:C:T	chr20	61873619	C	T	0.177632	0.223444	0.990392	-4.11627	24.5861	0.617241	6e-06	0.548011	43.5344	163	5	323	7	7	61875937	10.6576	0	0.944285	0.975524	7.1064e-07	244	0.000173396	1241
chr20_43936481-43937130	chr20:43936966:G:A	chr20	43936966	G	A	0.105263	1.0519	0.999852	-4.77103	26.6348	0.636863	1.6e-05	0.603637	57.0749	140	1	258	5	7	43936966	11.7326	0	0.987586	0.987586	2.45774e-07	203	4.98922e-05	160
chr20_30376531-30377930	chr20:30377147:C:T	chr20	30377147	C	T	0.322368	0.002867	0.918473	-4.53238	23.0116	0.582188	0.000245	0.497965	23.0644	49	4	83	4	11	30377147	9.57303	0	0.919541	0.869668	1.61025e-06	32	5.15281e-05	83
chr20_52450981-52451570	chr20:52451585:A:C	chr20	52451585	A	C	0.355263	1.6851	0.997957	-4.91734	25.3357	0.596012	8e-06	0.515996	30.9355	87	3	168	4	8	52451585	10.9492	0	0.985481	0.99007	4.81721e-07	111	5.34711e-05	309
chr20_52450981-52451570	chr20:52451169:G:C	chr20	52451169	G	C	0.105263	0.036981	0.962916	-4.1082	18.7571	0.380408	7e-06	0.590843	23.3137	85	3	168	5	8	52451585	8.193	0	0.985023	0.958776	1.48472e-05	111	0.00164804	107
chr20_63134851-63134910	chr20:63133071:G:A	chr20	63133071	G	A	0.539474	0.266654	0.990905	-4.69822	26.4888	0.302463	0.01	0.5	15.5303	154	0	294	5	4	63133071	12.4258	0		0.981966	2.6507e-07	216	5.72552e-05	1809
chr20_11247581-11250310	chr20:11261785:C:T	chr20	11261785	C	T	0.335526	0.640845	0.948438	-4.45699	25.9647	0.461055	0.000245	0.502957	106.337	235	17	307	7	5	11261785	10.2739	0	0.977598	0.89526	3.4771e-07	165	5.73722e-05	12839
chr20_61981001-61981240	chr20:61981178:A:G	chr20	61981178	A	G	0.197368	0.000817	0.999915	-3.99933	25.4182	0.650688	1.3e-05	0.583192	26.4408	99	2	217	4	3	61981178	11.3615	0	0.989498	0.993478	4.61537e-07	142	6.55382e-05	58
chr20_57244071-57244850	chr20:57225881:C:T	chr20	57225881	C	T	0.322368	0.222368	0.998508	-4.3444	25.8603	0.582313	0.001287	0.518754	47.8988	55	5	267	5	3	57225881	11.0302	0	0.99104	0.990423	3.67049e-07	184	6.75371e-05	18579
chr20_57244071-57244850	chr20:57255095:A:G	chr20	57255095	A	G	0.171053	0.032745	0.999904	-4.12743	22.6387	0.586294	0.001289	0.51941	48.8578	217	5	267	5	3	57225881	9.50248	0	0.991033	0.98583	1.95506e-06	184	0.000359732	10635
chr20_59676781-59677150	chr20:59677079:A:C	chr20	59677079	A	C	0.282895	0.269297	0.999935	-4.04441	25.9375	0.653579	0.001795	0.519596	13.9723	99	2	256	5	6	59677079	11.6287	0	0.991669	0.993669	3.52653e-07	206	7.26466e-05	113
chr20_49982041-49983510	chr20:49983019:C:G	chr20	49983019	C	G	0.013158	0.013511	0.998355	-4.84913	25.745	0.365421	0.000164	0.507879	113.024	148	9	280	8	3	49983019	11.6428	0	0.995171	0.927287	3.89625e-07	188	7.32496e-05	243
chr20_61331801-61333010	chr20:61345928:A:G	chr20	61345928	A	G	0.164474	0.620998	0.9999	-4.62087	26.2942	0.570847	0.000183	0.522552	45.6533	267	14	376	5	8	61345928	11.0982	0	0.991642	0.986562	2.93168e-07	254	7.44647e-05	13522
chr20_61331801-61333010	chr20:61323353:A:T	chr20	61323353	A	T	0.460526	0.165676	0.99145	-4.62087	24.222	0.441026	0.000178	0.530438	41.0206	101	14	376	4	8	61345928	9.96658	0	0.991619	0.983354	8.58474e-07	254	0.000218052	9053
chr20_36422671-36422950	chr20:36422804:G:A	chr20	36422804	G	A	0.611842	0.047379	0.975078	-4.68867	24.389	0.633106	3.3e-05	0.602864	19.6899	84	1	146	5	5	36422804	10.9016	0	0.941613	0.941613	7.87157e-07	108	8.50129e-05	6
chr20_57467191-57468490	chr20:57469859:C:T	chr20	57469859	C	T	0.572368	0.177122	0.990654	-4.4425	26.1268	0.460021	0.000309	0.493326	95.9649	186	12	327	5	7	57469859	10.4001	0	0.993472	0.980887	3.1971e-07	270	8.63218e-05	2019
chr20_49811871-49813600	chr20:49822914:G:A	chr20	49822914	G	A	0.098684	0.911077	0.999842	-3.94165	25.3912	0.46385	0.000299	0.487819	157.319	205	18	281	6	8	49822914	10.0102	0	0.945533	0.97512	4.68051e-07	190	8.89297e-05	10178
chr20_49811871-49813600	chr20:49807387:A:G	chr20	49807387	A	G	0.013158	0.013511	0.994814	-3.56422	17.4121	0.425104	0.000305	0.482455	142.309	102	18	281	24	8	49822914	6.97665	0	0.945425	0.830842	3.0091e-05	190	0.0057173	5349
chr20_43781561-43782810	chr20:43771197:T:C	chr20	43771197	T	C	0.421053	0.061338	0.999921	-3.8823	24.6308	0.56479	0.000361	0.474055	35.3228	33	7	212	5	8	43771197	10.1558	0	0.990548	0.992099	6.94328e-07	131	9.0957e-05	10989
chr20_43781561-43782810	chr20:43782104:A:T	chr20	43782104	A	T	0.019737	0.030809	0.930125	-3.20407	16.8117	0.342904	0.000311	0.531884	25.9014	81	7	212	6	8	43771197	7.49122	0	0.99058	0.932897	4.12782e-05	131	0.00540745	82
chr20_46513021-46513880	chr20:46523829:C:A	chr20	46523829	C	A	0.151316	0.437062	0.999894	-4.21823	24.2226	0.605419	0.000345	0.639992	32.1062	95	2	141	6	7	46523829	10.312	0	0.992694	0.983471	8.58187e-07	107	9.1826e-05	10379
chr20_53360751-53361430	chr20:53361199:G:A	chr20	53361199	G	A	0.059211	2.28174	0.999153	-4.17525	24.2516	0.355527	2e-06	0.541726	38.5783	90	5	158	6	4	53361199	10.9999	0	0.989049	0.983172	8.45369e-07	115	9.72174e-05	109
chr20_20143611-20144050	chr20:20142033:C:A	chr20	20142033	C	A	0.828947	14.93	0.9999	-5.96247	25.1271	0.374621	1.3e-05	0.396702	21.5808	116	2	259	5	5	20123824	11.0439	0	0.986758	0.990581	5.36739e-07	185	9.92966e-05	1797
chr20_49541821-49542250	chr20:49541907:G:C	chr20	49541907	G	C	0.052632	0.234568	0.998792	-3.84248	24.4959	0.296288	0.000484	0.665102	47.3968	86	4	193	7	4	49541907	11.6068	0	0.967713	0.97879	7.44664e-07	150	0.0001117	129
chr20_63947041-63950620	chr20:63949289:C:G	chr20	63949289	C	G	0.460526	0.165676	0.973132	-3.82401	24.2364	0.542274	0.000598	0.504684	71.9823	84	17	176	11	9	63949289	9.65939	0	0.910681	0.926858	8.5207e-07	135	0.000115029	459
chr20_5135181-5136170	chr20:5135553:C:T	chr20	5135553	C	T	0.934211	1.56855	0.945866	-3.77137	24.22	0.388754	0.000728	0.533181	41.2182	98	10	197	7	9	5135553	10.4002	0	0.953332	0.874856	8.59339e-07	148	0.000127182	123
chr20_5135181-5136170	chr20:5135504:A:G	chr20	5135504	A	G	0.039474	0.128354	0.909784	-3.63867	22.2993	0.611992	0.000814	0.490317	37.0622	97	10	197	7	9	5135553	9.49287	0	0.953094	0.912826	2.33288e-06	148	0.000345267	172
chr20_63534541-63535570	chr20:63526192:G:A	chr20	63526192	G	A	0.078947	5.79737	0.99282	-3.92147	25.2317	0.377576	0.000313	0.515947	27.8082	130	13	347	8	7	63526192	11.2531	0	0.983587	0.97913	5.08408e-07	255	0.000129644	8864
chr20_3810801-3813570	chr20:3799394:C:A	chr20	3799394	C	A	0.013158	0.013511	0.998856	-3.86362	24.19	0.363851	0.000281	0.492939	140.108	61	14	248	11	4	3799394	10.8667	0	0.97393	0.90514	8.72858e-07	150	0.000130929	12792
chr20_2236651-2237960	chr20:2253446:A:G	chr20	2253446	A	G	0.013158	0.013511	0.930912	-3.71624	24.419	0.26695	4e-06	0.473567	64.237	192	2	248	9	3	2253446	11.6462	0	0.996644	0.909515	7.75014e-07	172	0.000133302	16140
chr20_50790241-50791430	chr20:50791087:G:A	chr20	50791087	G	A	0.059211	2.28174	0.956623	-4.24367	24.4766	0.564776	9.4e-05	0.496904	113.033	128	8	256	5	6	50790785	10.0489	0	0.935297	0.895006	7.52162e-07	178	0.000133885	251
chr20_50790241-50791430	chr20:50799358:C:T	chr20	50799358	C	T	0.019737	0.030809	0.999235	-4.24367	24.0498	0.599601	9.6e-05	0.490688	119.583	173	8	256	7	6	50790785	10.2494	0	0.93525	0.925719	9.38753e-07	178	0.000167098	8522
chr20_30723781-30724390	chr20:30724176:C:T	chr20	30724176	C	T	0.085526	0.424194	0.924079	-4.26812	23.9537	0.292007	0.001943	0.463606	7.97388	158	8	335	11	15	30724176	11.1865	0	0.905391	0.885475	9.86784e-07	138	0.000136176	90
chr20_14226231-14227210	chr20:14222472:A:G	chr20	14222472	A	G	0.026316	0.055515	0.999425	-4.31003	23.6665	0.240776	0.000544	0.382029	13.841	51	5	171	11	7	14222472	11.4084	0	0.99437	0.926223	1.1456e-06	119	0.000136327	4248
chr20_49580101-49580660	chr20:49580425:G:A	chr20	49580425	G	A	0.361842	1.03638	0.992683	-3.90955	24.3797	0.578897	4e-06	0.567588	37.4559	115	3	245	4	4	49580425	10.2335	0	0.991606	0.993444	7.90973e-07	182	0.000143957	45
chr20_5949821-5951300	chr20:5950929:G:C	chr20	5950929	G	C	0.032895	0.087926	0.994418	-5.06947	24.9799	0.574276	0.000468	0.534412	118.243	176	8	338	5	3	5950929	10.4924	0	0.946982	0.96768	5.79313e-07	253	0.000146566	369
chr20_63360701-63361410	chr20:63360933:A:C	chr20	63360933	A	C	0.473684	0.000586	0.953281	-3.69756	24.8925	0.572118	3e-06	0.526966	46.3342	141	7	331	4	5	63360933	10.4562	0	0.976809	0.898719	6.06191e-07	245	0.000148517	123
chr20_63360701-63361410	chr20:63377623:G:T	chr20	63377623	G	T	0.434211	0.608774	0.997955	-2.5655	18.2012	0.558822	3e-06	0.560984	44.4334	271	7	331	4	5	63360933	7.08357	0	0.976403	0.992589	1.98753e-05	245	0.00486945	16567
chr20_61306661-61309170	chr20:61312497:G:T	chr20	61312497	G	T	0.578947	2.75345	0.981017	-4.1481	24.3497	0.546482	0.000313	0.494499	87.4006	190	14	327	9	6	61312497	9.67514	0	0.984858	0.969771	8.0341e-07	205	0.000164699	4581
chr20_61635601-61636830	chr20:61636279:G:A	chr20	61636279	G	A	0.151316	2.41596	0.999895	-4.14631	24.2905	0.398139	7.6e-05	0.50067	69.4795	138	12	338	21	17	61636279	10.4575	0	0.98367	0.98793	8.28482e-07	204	0.00016901	63
chr20_58618121-58619990	chr20:58614977:G:A	chr20	58614977	G	A	0.309211	0.155185	0.999574	-3.85626	24.2456	0.560824	0.000176	0.486332	41.3891	110	10	280	5	4	58614977	9.89141	0	0.979894	0.990973	8.48015e-07	214	0.000181475	4079
chr20_23723811-23724120	chr20:23736155:C:T	chr20	23736155	C	T	0.203947	0.673083	0.995402	-4.46821	24.6066	0.366321	0.002699	0.4448	44.4098	287	3	446	6	6	23736155	11.0405	0	0.99382	0.985298	7.03114e-07	264	0.000185622	12189
chr20_51469751-51470680	chr20:51470037:C:T	chr20	51470037	C	T	0.032895	0.087926	0.997284	-3.58178	24.124	0.237274	3e-06	0.49186	22.3047	155	8	290	7	4	51470037	11.7975	0	0.957653	0.961934	9.03288e-07	211	0.000190594	179
chr20_51560571-51564460	chr20:51569078:T:C	chr20	51569078	T	C	0.671053	0.013511	0.999942	-3.96007	23.9194	0.533881	0.000817	0.511854	106.564	139	12	245	5	4	51569078	9.27731	0	0.967128	0.990878	1.00452e-06	205	0.000205927	6562
chr20_51560571-51564460	chr20:51563938:C:A	chr20	51563938	C	A	0.572368	11.0778	0.994597	-3.72648	21.3476	0.528853	0.000825	0.507227	108.1	100	12	245	8	4	51569078	7.90071	0	0.967767	0.924217	3.8311e-06	205	0.000785375	1422
chr20_17909941-17911540	chr20:17910972:A:G	chr20	17910972	A	G	0.230263	0.394412	0.999888	-3.80295	24.3364	0.437461	2e-06	0.51169	56.9083	212	10	353	5	7	17910972	10.0516	0	0.987103	0.994745	8.08939e-07	265	0.000214369	232
chr20_10367021-10367520	chr20:10379946:G:C	chr20	10379946	G	C	0.236842	1.21496	0.996114	-4.41751	23.8952	0.594169	2.5e-05	0.525361	46.7946	221	1	305	5	4	10382787	10.1319	0	0.97572	0.990611	1.01727e-06	223	0.000226852	12676
chr20_53692461-53693570	chr20:53690847:A:C	chr20	53690847	A	C	0.230263	0.394412	0.987288	-3.54193	23.4674	0.406933	0.000247	0.451217	43.7344	112	9	226	15	5	53690847	9.91412	0	0.989978	0.955176	1.27046e-06	187	0.000237576	2169
chr20_50109691-50110600	chr20:50114937:A:G	chr20	50114937	A	G	0.631579	0.024235	0.995995	-3.366	22.061	0.430915	0.000342	0.554345	39.1945	96	4	163	5	4	50114937	8.9481	0	0.911539	0.991415	2.64128e-06	94	0.000248281	4791
chr20_61728541-61730180	chr20:61740268:G:A	chr20	61740268	G	A	0.013158	0.013511	0.968328	-3.78966	24.3872	0.635802	0.000398	0.505307	51.2841	325	14	412	7	8	61729175	10.7039	0	0.923918	0.878605	7.87909e-07	324	0.000255282	10908
chr20_42358681-42359100	chr20:42362700:G:A	chr20	42362700	G	A	0.730263	0.793425	0.996194	-3.99402	23.1502	0.622521	6e-06	0.588955	17.0549	105	5	216	5	8	42362700	10.2456	0	0.992171	0.988876	1.49829e-06	182	0.000272689	3810
chr20_47175531-47175820	chr20:47187629:C:T	chr20	47187629	C	T	0.217105	0.154397	0.999845	-3.73785	22.8533	0.611378	6e-06	0.504349	30.7296	234	5	324	5	7	47187629	9.86541	0	0.986894	0.988302	1.74852e-06	165	0.000288505	11953
chr20_47175531-47175820	chr20:47188607:A:C	chr20	47188607	A	C	0.546053	8.60444	0.995621	-3.61872	18.2434	0.587957	6e-06	0.504539	26.2844	250	5	324	5	7	47187629	7.50816	0	0.986885	0.993537	1.94396e-05	165	0.00320754	12931
chr20_25858101-25858700	chr20:25853833:G:GC	chr20	25853833	G	GC	0.315789	0.049967	0.990439	-4.31596	22.2695	0.587872	0.002314	0.546098	25.011	51	10	227	5	5	25853833	9.39648	0	0.989097	0.980549	2.36943e-06	124	0.000293809	4567
chr20_12113181-12114040	chr20:12126535:T:C	chr20	12126535	T	C	0.111842	1.46835	0.992352	-4.83247	22.8439	0.358012	0.00365	0.436397	34.9474	146	3	226	7	4	12130089	10.3084	0	0.983218	0.983751	1.75705e-06	175	0.000307485	12925
chr20_37955951-37956690	chr20:37956032:C:T	chr20	37956032	C	T	0.223684	0.016998	0.999509	-4.31574	22.9579	0.394125	0.004587	0.407339	43.5548	134	1	239	5	3	37956032	9.99011	0	0.991574	0.991574	1.65592e-06	189	0.000312969	288
chr20_12640341-12640520	chr20:12641702:A:G	chr20	12641702	A	G	0.111842	5.60047	0.999856	-3.59072	23.5414	0.259625	4.3e-05	0.361306	20.0546	171	1	352	7	2	12641702	11.4156	0	0.989861	0.985673	1.22252e-06	272	0.000332525	1272
chr20_12640341-12640520	chr20:12652327:T:G	chr20	12652327	T	G	0.236842	1.21496	0.989285	-3.51251	20.7485	0.345968	7.2e-05	0.245038	24.5702	272	1	352	5	2	12641702	9.41485	0	0.988674	0.982092	5.23719e-06	272	0.00142452	11897
chr20_56099101-56099440	chr20:56099252:C:T	chr20	56099252	C	T	0.026316	0.055515	0.999171	-4.46407	22.2741	0.264017	7e-06	0.460045	29.3022	112	3	220	7	5	56099252	10.7056	0	0.981447	0.953154	2.36374e-06	147	0.00034747	18
chr20_63264251-63265100	chr20:63255487:C:G	chr20	63255487	C	G	0.848684	0.053881	0.980583	-3.99959	23.0344	0.41473	0.000527	0.500149	43.0365	129	4	289	6	6	63255487	9.59555	0	0.995885	0.962872	1.59129e-06	220	0.000350084	9189
chr20_17957531-17958500	chr20:17962269:G:A	chr20	17962269	G	A	0.085526	0.664769	0.994258	-4.00394	22.4523	0.340293	1.8e-05	0.44615	39.76	152	3	276	8	4	17948471	10.3779	0	0.975809	0.969199	2.15429e-06	165	0.000355457	4253
chr20_40843441-40845180	chr20:40842787:T:C	chr20	40842787	T	C	0.453947	0.093616	0.99995	-3.45308	22.4002	0.547763	3e-06	0.496035	57.5794	99	8	218	11	7	40842787	8.9044	0	0.984132	0.991771	2.21346e-06	164	0.000363007	1523
chr20_3654761-3654870	chr20:3650034:A:C	chr20	3650034	A	C	0.440789	0.675732	0.99995	-3.61352	22.714	0.625273	5.7e-05	0.390753	36.0929	92	1	276	4	4	3637666	9.93651	0	0.993696	0.991552	1.87997e-06	205	0.000385394	4782
chr20_35560931-35561890	chr20:35575552:T:C	chr20	35575552	T	C	0.822368	0.097687	0.980849	-4.04179	22.3134	0.575317	0.000319	0.490272	99.2329	187	5	231	5	6	35575552	9.26628	0	0.971294	0.965656	2.31579e-06	168	0.000389053	14142
chr20_48431831-48432590	chr20:48427866:G:A	chr20	48427866	G	A	0.513158	0.216403	0.985149	-3.24984	22.4219	0.416098	0.000221	0.485783	16.4056	117	7	285	5	5	48427866	9.37891	0	0.989105	0.9695	2.18859e-06	185	0.000404889	4344
chr20_3818191-3819080	chr20:3818544:C:G	chr20	3818544	C	G	0.013158	0.013511	0.998856	-3.84551	22.0531	0.246584	0.000308	0.505492	69.4613	138	3	235	10	6	3818544	10.969	0	0.987069	0.926804	2.65213e-06	158	0.000419037	92
chr20_54633331-54634560	chr20:54634153:G:A	chr20	54634153	G	A	0.046053	0.177122	0.998627	-3.54102	22.6435	0.61477	0.000247	0.530669	55.857	123	6	292	5	6	54634153	9.71532	0	0.989367	0.976558	1.95018e-06	216	0.000421239	207
chr20_24609461-24611450	chr20:24605747:T:G	chr20	24605747	T	G	0.342105	1.15124	0.999332	-3.43023	21.6072	0.436393	0.000299	0.448144	28.8874	87	7	206	5	6	24605747	8.73555	0	0.995555	0.992109	3.34588e-06	126	0.000421581	4709
chr20_47273921-47275280	chr20:47268072:A:C	chr20	47268072	A	C	0.585526	0.000699	0.999948	-3.49575	21.454	0.552746	1e-06	0.547347	62.8654	80	4	198	4	6	47268072	8.44245	0	0.991601	0.992004	3.62413e-06	127	0.000460264	6528
chr20_50089321-50089750	chr20:50089858:G:C	chr20	50089858	G	C	0.276316	0.012818	0.997518	-3.84983	20.8173	0.399808	8e-06	0.465405	37.1026	88	3	167	5	5	50094724	8.89165	0	0.989356	0.990587	5.05239e-06	101	0.000510292	322
chr20_2831751-2832460	chr20:2836838:C:T	chr20	2836838	C	T	0.236842	0.027892	0.994046	-3.4617	22.201	0.573126	0.000445	0.547309	60.8747	147	3	277	5	5	2836838	9.11915	0	0.990599	0.988627	2.45543e-06	209	0.000513184	4732
chr20_62641831-62643530	chr20:62638081:GCC:G	chr20	62638081	GCC	G	0.375	0.023392	0.982561	-3.39653	21.5678	0.467459	0.000326	0.532121	132.859	90	8	235	4	5	62638061	8.07719	0	0.985364	0.967255	3.41531e-06	151	0.000515711	4599
chr20_289861-291880	chr20:274125:C:T	chr20	274125	C	T	0.361842	0.271723	0.99952	-3.15084	22.6942	0.464248	0.000343	0.463735	131.605	56	12	372	4	5	274125	8.69663	0	0.991261	0.992202	1.89942e-06	278	0.000528038	16745
chr20_289861-291880	chr20:265303:T:C	chr20	265303	T	C	0.032895	0.087926	0.969699	-2.89727	18.2375	0.415349	0.000356	0.455231	108.13	4	12	372	6	5	274125	7.5509	0	0.991232	0.947315	1.95003e-05	278	0.00542108	25567
chr20_289861-291880	chr20:290537:C:T	chr20	290537	C	T	0.013158	0.013511	0.898795	-2.89727	18.1492	0.378037	0.000343	0.464252	105.171	201	12	372	7	5	274125	7.88827	0	0.991214	0.905967	2.04255e-05	278	0.0056783	333
chr20_46583401-46583940	chr20:46583816:T:G	chr20	46583816	T	G	0.453947	1.17138	0.999527	-3.16712	22.2945	0.399779	1e-05	0.4149	24.5965	146	2	291	4	4	46583816	9.55097	0	0.981884	0.972258	2.33879e-06	228	0.000533244	146
chr20_37886081-37886480	chr20:37874901:C:T	chr20	37874901	C	T	0.5	0.842105	0.998251	-3.53164	21.6072	0.570941	0.000594	0.448474	54.3859	56	5	236	4	6	37874901	8.90327	0	0.991238	0.993035	3.34599e-06	160	0.000535359	11379
chr20_6682641-6683660	chr20:6688066:A:G	chr20	6688066	A	G	0.546053	6.86311	0.998356	-3.14959	22.0081	0.547802	1e-06	0.468429	65.4734	141	7	261	4	4	6688066	8.62663	0	0.99383	0.988445	2.715e-06	201	0.000545715	4916
chr20_3670381-3670900	chr20:3669066:A:G	chr20	3669066	A	G	0.559211	0.675732	0.983879	-3.4494	22.2321	0.587694	9e-06	0.579297	55.1465	151	5	294	4	4	3669066	9.39751	0	0.98024	0.965073	2.41605e-06	229	0.000553276	1574
chr20_57282051-57283960	chr20:57282871:T:A	chr20	57282871	T	A	0.013158	0.013511	0.92607	-3.15979	21.1385	0.349518	0.000321	0.510553	79.4365	77	7	162	9	3	57282871	9.44392	0	0.971355	0.927377	4.27264e-06	130	0.000555444	135
chr20_50724581-50725430	chr20:50744883:G:T	chr20	50744883	G	T	0.039474	0.128354	0.998065	-3.47803	20.7367	0.369933	0.001435	0.442391	42.0117	142	5	157	7	10	50744883	9.10688	0	0.961405	0.950237	5.26962e-06	107	0.000563849	19877
chr20_50321181-50322470	chr20:50322281:C:G	chr20	50322281	C	G	0.026316	0.055515	0.999425	-3.82897	21.5457	0.645607	0.000143	0.670452	38.9569	120	7	212	6	6	50322281	9.46219	0	0.976927	0.961117	3.4549e-06	167	0.000576969	455
chr20_50321181-50322470	chr20:50324090:A:T	chr20	50324090	A	T	0.243421	0.098265	0.995435	-3.82897	20.7353	0.580514	0.000144	0.664705	33.5796	127	7	212	6	6	50322281	8.51018	0	0.97686	0.989076	5.27338e-06	167	0.000880654	2264
chr20_37421851-37422610	chr20:37414564:T:C	chr20	37414564	T	C	0.131579	0.100496	0.973979	-3.0973	21.2666	0.379728	0.001638	0.445836	33.8565	60	5	200	14	15	37414564	9.31823	0	0.859162	0.949916	3.99641e-06	147	0.000587472	7666
chr20_62409801-62410990	chr20:62410665:T:C	chr20	62410665	T	C	0.401316	3.22228	0.976986	-3.03271	21.8218	0.546962	2e-06	0.526908	75.7337	179	12	310	9	6	62410665	8.63162	0	0.973495	0.980869	2.99177e-06	201	0.000601346	269
chr20_31879241-31880570	chr20:31864512:T:C	chr20	31864512	T	C	0.019737	0.030809	0.999235	-3.82119	20.645	0.386671	0.000271	0.497383	109.428	28	5	145	8	7	31864512	8.91096	0	0.989954	0.912372	5.52823e-06	109	0.000602578	15394
chr20_54680941-54681720	chr20:54675195:G:A	chr20	54675195	G	A	0.789474	3.29861	0.999918	-3.19217	21.8836	0.596229	1.5e-05	0.562821	51.7562	124	4	302	4	5	54675195	9.37973	0	0.987399	0.990683	2.89704e-06	215	0.000622863	6135
chr20_38173331-38174020	chr20:38173769:C:T	chr20	38173769	C	T	0.138158	0.280069	0.999883	-3.26422	21.3277	0.575969	0.000173	0.541979	64.9798	142	10	278	6	6	38173769	8.71986	0	0.991581	0.991505	3.87097e-06	162	0.000627097	93
chr20_59010731-59011890	chr20:59014940:A:G	chr20	59014940	A	G	0.190789	1.72249	0.998856	-3.05553	21.2297	0.436679	0.00033	0.569368	73.221	139	7	216	5	7	59014940	8.66694	0	0.994174	0.98546	4.074e-06	156	0.000635544	3630
chr20_59010731-59011890	chr20:59008243:C:G	chr20	59008243	C	G	0.480263	0.046729	0.992687	-2.77959	17.3701	0.54186	0.000363	0.543349	77.986	106	7	216	4	7	59014940	6.37586	0	0.993849	0.98623	3.07621e-05	156	0.00479888	3067
chr20_63641401-63642870	chr20:63652817:C:T	chr20	63652817	C	T	0.078947	0.558367	0.977264	-4.11458	21.3399	0.374572	5e-06	0.578324	33.0031	144	4	226	7	4	63652817	9.38536	0	0.983911	0.955983	3.8465e-06	172	0.000661598	10681
chr20_61644811-61645230	chr20:61644939:T:C	chr20	61644939	T	C	0.236842	0.642621	0.990952	-3.36851	21.9191	0.604425	2.2e-05	0.582193	46.4651	176	1	354	5	6	61644939	9.29686	0	0.98981	0.98981	2.84389e-06	236	0.000671158	81
chr20_38855191-38855830	chr20:38855668:G:A	chr20	38855668	G	A	0.618421	2.22092	0.953597	-3.63765	20.7547	0.386951	0.001064	0.398204	24.1577	69	2	174	30	20	38855668	8.95031	0	0.93518	0.860586	5.2202e-06	130	0.000678626	158
chr20_13302661-13302920	chr20:13302900:C:T	chr20	13302900	C	T	0.355263	0.087926	0.98522	-3.52953	21.6811	0.571071	1.5e-05	0.49743	56.3158	138	2	271	4	6	13302900	8.88779	0	0.978485	0.979543	3.21952e-06	222	0.000714734	110
chr20_19529641-19530770	chr20:19529649:T:A	chr20	19529649	T	A	0.144737	0.301042	0.998256	-3.97046	21.6602	0.582296	0.00023	0.52064	58.367	172	8	304	7	4	19529649	8.95525	0	0.992065	0.987429	3.25469e-06	220	0.000716031	557
chr20_11350541-11352760	chr20:11362682:C:T	chr20	11362682	C	T	0.309211	0.155185	0.998414	-4.38774	20.9719	0.533719	0.000149	0.51738	83.6161	185	14	289	4	4	11366361	7.81246	0	0.994754	0.991171	4.66068e-06	155	0.000722405	11032
chr20_61355041-61356440	chr20:61358794:C:A	chr20	61358794	C	A	0.065789	1.56855	0.994443	-3.31838	22.2089	0.365791	0.000452	0.460507	32.4649	254	12	427	7	6	61358794	9.9753	0	0.98495	0.973542	2.44539e-06	296	0.000723836	3054
chr20_38353371-38353590	chr20:38353549:C:T	chr20	38353549	C	T	0.085526	0.424194	0.99965	-3.46185	21.6695	0.652803	2.1e-05	0.703252	37.6805	148	1	312	5	5	38353549	9.51984	0	0.987222	0.987222	3.23903e-06	228	0.000738499	69
chr20_5819151-5819270	chr20:5819219:G:C	chr20	5819219	G	C	0.519737	0.494105	0.962245	-3.12794	21.6558	0.373745	0.004173	0.382177	35.449	199	1	316	6	5	5819219	9.45235	0	0.938911	0.938911	3.26215e-06	227	0.000740508	9
chr20_63482041-63484150	chr20:63482045:C:T	chr20	63482045	C	T	0.217105	0.079488	0.994454	-3.53653	21.8363	0.549107	9.8e-05	0.541042	79.1709	128	11	315	4	5	63482045	8.57527	0	0.985657	0.992805	2.96929e-06	253	0.00075123	1051
chr20_47697541-47697800	chr20:47706177:T:C	chr20	47706177	T	C	0.414474	0.84436	0.999947	-3.16065	21.7425	0.376065	5.2e-05	0.338149	22.6403	189	1	302	4	3	47706177	9.60037	0	0.984852	0.992777	3.11801e-06	241	0.00075144	8507
chr20_15936891-15937610	chr20:15943344:T:G	chr20	15943344	T	G	0.059211	2.28174	0.972701	-3.77301	20.9503	0.354442	5e-06	0.531013	51.7859	140	5	223	6	6	15943344	9.43834	0	0.980822	0.960361	4.71346e-06	170	0.000801289	6094
chr20_19735011-19736120	chr20:19735780:G:C	chr20	19735780	G	C	0.223684	0.016998	0.988503	-2.99369	21.2446	0.45226	0.000459	0.484301	90.3559	124	8	251	4	4	19735780	8.30018	0	0.995724	0.988286	4.04239e-06	200	0.000808479	214
chr20_44645921-44647220	chr20:44646360:T:C	chr20	44646360	T	C	0.5	0.842105	0.999949	-3.84904	20.9186	0.556221	0.000823	0.537294	66.9285	104	5	229	4	4	44646360	8.30455	0	0.991422	0.996302	4.79217e-06	170	0.00081467	210
chr20_32282451-32282870	chr20:32282730:G:T	chr20	32282730	G	T	0.335526	0.052203	0.999942	-3.2763	19.5677	0.595811	9e-06	0.579029	31.7345	85	4	162	4	4	32282730	8.18573	0	0.993424	0.995197	9.70949e-06	93	0.000902983	70
chr20_6492071-6493090	chr20:6516294:A:G	chr20	6516294	A	G	0.486842	0.205307	0.997465	-2.88148	20.7759	0.561761	2e-06	0.513357	34.6692	270	6	278	5	3	6516294	8.29858	0	0.996929	0.992388	5.1629e-06	175	0.000903508	23714
chr20_14498821-14499200	chr20:14499084:C:T	chr20	14499084	C	T	0.164474	0.002179	0.997481	-3.63735	20.6862	0.583694	0.000624	0.519796	52.6086	101	2	217	4	4	14499084	8.53817	0	0.990914	0.992706	5.4104e-06	174	0.000941409	74
chr20_5732611-5732830	chr20:5732585:CA:C	chr20	5732585	CA	C	0.296053	1.65714	0.934634	-2.85965	21.0076	0.355864	5e-06	0.619261	26.052	167	3	302	6	3	5732585	9.39844	0	0.944622	0.896082	4.57454e-06	207	0.00094693	135
chr20_23436131-23436360	chr20:23444363:G:A	chr20	23444363	G	A	0.111842	1.46835	0.996533	-3.76438	20.5209	0.310842	1.4e-05	0.472202	25.4952	157	2	230	6	3	23444363	9.5822	0	0.990661	0.983171	5.89837e-06	161	0.000949638	8117
chr20_62352301-62353680	chr20:62348076:A:G	chr20	62348076	A	G	0.828947	0.394412	0.999903	-3.34712	20.9047	0.553832	0.000387	0.512086	87.231	103	13	319	5	8	62346587	8.33796	0	0.993519	0.987585	4.82713e-06	206	0.00099439	4914
chr20_891091-891590	chr20:891480:C:T	chr20	891480	C	T	0.552632	0.009541	0.999949	-3.33901	21.7377	0.388904	1.1e-05	0.427244	21.6403	221	5	413	4	3	891480	9.41221	0	0.994435	0.993858	3.12594e-06	321	0.00100343	140
chr20_38680431-38680990	chr20:38680703:T:C	chr20	38680703	T	C	0.065789	9.72667	0.999657	-3.02564	19.8791	0.410831	3e-06	0.508157	67.9234	99	2	224	5	5	38680703	8.34703	0	0.990788	0.988119	8.24986e-06	131	0.00108073	7
chr20_38680431-38680990	chr20:38694620:G:A	chr20	38694620	G	A	0.546053	0.093616	0.999159	-2.91901	17.242	0.549837	3e-06	0.4534	73.991	173	2	224	4	5	38680703	6.44265	0	0.990792	0.991957	3.29086e-05	131	0.00431103	13910
chr20_21017641-21017830	chr20:21012526:A:T	chr20	21012526	A	T	0.322368	0.993342	0.993649	-3.38009	20.3208	0.626021	2.3e-05	0.553506	9.97212	90	2	223	5	4	21012526	8.83991	0	0.993452	0.985755	6.54841e-06	167	0.00109359	5210
chr20_30288981-30289690	chr20:30274763:A:G	chr20	30274763	A	G	0.480263	0.494105	0.92698	-2.99997	20.7039	0.626183	0.002192	0.498154	9.81699	18	5	350	8	6	30274763	8.90406	0	0.915622	0.849637	5.36059e-06	207	0.00110964	14573
chr20_755791-756350	chr20:754124:C:G	chr20	754124	C	G	0.546053	0.024583	0.999949	-3.67081	21.3177	0.583981	0.000914	0.52349	27.2645	174	3	368	7	7	754124	8.87947	0	0.98764	0.992245	3.89132e-06	298	0.00115961	1946
chr20_38673421-38675190	chr20:38673937:C:G	chr20	38673937	C	G	0.473684	0.19	0.991446	-2.70985	20.0236	0.536262	0.000821	0.55401	104.397	124	5	255	4	9	38673937	7.42101	0	0.95266	0.940827	7.64911e-06	153	0.00117031	369
chr20_57415861-57416100	chr20:57416105:A:C	chr20	57416105	A	C	0.046053	0.177122	0.999223	-2.83221	20.7824	0.673512	2.2e-05	0.47055	31.2979	163	2	286	5	5	57416105	9.23468	0	0.994949	0.958651	5.14547e-06	229	0.00117831	125
chr20_62969151-62969640	chr20:62969425:G:A	chr20	62969425	G	A	0.546053	0.024583	0.999633	-3.2688	20.6783	0.431136	3e-06	0.445559	47.7225	133	7	286	4	5	62969425	8.3895	0	0.989711	0.995425	5.43291e-06	218	0.00118437	29
chr20_62969151-62969640	chr20:62994444:A:G	chr20	62994444	A	G	0.282895	3.03741	0.987176	-3.2688	17.889	0.570279	3e-06	0.437609	46.9989	285	7	286	5	5	62969425	7.07493	0	0.98895	0.969244	2.34167e-05	218	0.00510485	25048
chr20_10978771-10979010	chr20:10987617:T:C	chr20	10987617	T	C	0.046053	4.79691	0.99922	-4.10854	20.8528	0.258488	9e-06	0.468211	12.3641	220	5	312	6	4	10987617	10.0635	0	0.990061	0.965716	4.95956e-06	261	0.00129444	8727
chr20_31990851-31991570	chr20:31990882:C:T	chr20	31990882	C	T	0.013158	0.013511	0.845681	-3.00413	18.9691	0.725587	8e-06	0.505612	46.156	61	4	139	5	4	31990882	8.56269	0	0.954476	0.857798	1.32852e-05	100	0.00132852	328
chr20_32325931-32326210	chr20:32325992:T:C	chr20	32325992	T	C	0.092105	0.782189	0.999832	-3.42284	18.283	0.335486	1.5e-05	0.549603	22.8823	67	2	142	5	5	32325992	8.34833	0	0.990877	0.980757	1.90399e-05	71	0.00135183	78
chr20_32325931-32326210	chr20:32331380:A:G	chr20	32331380	A	G	0.335526	0.052203	0.999942	-3.42284	17.6222	0.401637	1.7e-05	0.511412	25.5492	81	2	142	4	5	32325992	7.38997	0	0.990608	0.991404	2.69422e-05	71	0.0019129	5310
chr20_33926511-33926690	chr20:33940582:C:A	chr20	33940582	C	A	0.782895	0.915475	0.99189	-3.65863	19.7768	0.384823	2.7e-05	0.442457	34.6827	178	2	222	5	5	33940582	8.41372	0	0.990773	0.985812	8.70309e-06	170	0.00147952	13982
chr20_26009251-26011750	chr20:25998213:C:A	chr20	25998213	C	A	0.769737	0.444012	0.993306	-2.60003	18.0381	0.4653	0.001479	0.447903	116.655	59	7	116	5	11	25998213	6.42272	0	0.994852	0.985703	2.16525e-05	69	0.00149403	12287
chr20_2402771-2402840	chr20:2402816:C:A	chr20	2402816	C	A	0.131579	0.100496	0.983573	-2.94043	19.958	0.27305	2.1e-05	0.390969	27.8293	149	2	285	6	3	2402816	9.53988	0	0.970262	0.973508	7.91604e-06	200	0.00158321	10
chr20_46157411-46158290	chr20:46153551:T:C	chr20	46153551	T	C	0.223684	4.46092	0.987704	-2.72838	20.0673	0.4163	5e-06	0.479988	43.1722	112	3	250	5	4	46153551	8.32737	0	0.899597	0.981313	7.47625e-06	215	0.00160739	4299
chr20_706971-708240	chr20:707704:C:G	chr20	707704	C	G	0.519737	0.046729	0.956655	-2.69043	20.1907	0.453694	5e-06	0.460097	101.663	118	5	291	4	6	707704	7.75588	0	0.985793	0.932091	7.00928e-06	232	0.00162615	98
chr20_53761291-53761640	chr20:53761585:C:T	chr20	53761585	C	T	0.197368	0.483746	0.999875	-2.66811	19.5403	0.610746	2e-05	0.553421	38.8683	113	2	218	4	4	53761585	8.25414	0	0.99053	0.992093	9.8499e-06	168	0.00165478	119
chr20_407141-409320	chr20:413334:A:G	chr20	413334	A	G	0.815789	0.103294	0.980362	-2.82608	20.1312	0.464971	0.000874	0.498354	160.892	189	9	302	6	6	413334	7.3763	0	0.985654	0.965892	7.2308e-06	239	0.00172816	5104
chr20_19381971-19383140	chr20:19382890:C:T	chr20	19382890	C	T	0.223684	0.281107	0.9987	-3.33816	19.5024	0.566691	0.000483	0.582153	64.0754	150	5	258	5	3	19382890	7.75522	0	0.994686	0.993776	1.00476e-05	173	0.00173823	334
chr20_46405431-46407560	chr20:46408515:G:A	chr20	46408515	G	A	0.072368	1.05802	0.999007	-2.89352	18.388	0.476298	0.000284	0.502591	288.854	80	14	147	5	9	46408515	6.25185	0	0.970173	0.97622	1.80189e-05	99	0.00178387	2019
chr20_15560951-15562420	chr20:15561730:C:T	chr20	15561730	C	T	0.046053	0.177122	0.900969	-2.73014	19.5009	0.424527	0.000365	0.499436	81.8874	105	7	235	5	5	15561730	7.9676	0	0.952356	0.904255	1.00554e-05	182	0.00183009	44
chr20_8116441-8116740	chr20:8116683:G:A	chr20	8116683	G	A	0.467105	4.45891	0.992299	-2.87643	19.4806	0.632473	5.7e-05	0.469739	20.6267	132	1	249	5	6	8116683	8.53684	0	0.983562	0.983562	1.01624e-05	188	0.00191053	93
chr20_12824001-12824740	chr20:12824472:G:C	chr20	12824472	G	C	0.098684	0.112317	0.990245	-3.5353	18.9729	0.619292	8e-06	0.605209	45.1971	110	3	214	5	6	12824472	8.00465	0	0.946271	0.988776	1.32585e-05	148	0.00196226	102
chr20_3044011-3047150	chr20:3045769:C:T	chr20	3045769	C	T	0.203947	0.012969	0.997026	-3.14557	19.1414	0.470905	0.002889	0.469625	118.477	105	10	231	5	6	3045769	6.79329	0	0.972581	0.993779	1.21383e-05	164	0.00199067	189
chr20_51491551-51493190	chr20:51492442:G:A	chr20	51492442	G	A	0.644737	7.33462	0.99977	-2.58267	19.464	0.453799	0.000205	0.41569	53.2841	143	8	255	6	3	51492442	7.34619	0	0.981882	0.996234	1.02515e-05	199	0.00204005	72
chr20_10747011-10747790	chr20:10747336:A:G	chr20	10747336	A	G	0.019737	0.030809	0.970855	-2.86781	19.1341	0.33726	3e-06	0.4669	50.2204	95	4	213	7	5	10747336	8.69588	0	0.977683	0.94883	1.2185e-05	178	0.00216892	64
chr20_12762661-12763470	chr20:12747533:AT:A	chr20	12747533	AT	A	0.039474	7.11336	0.99944	-3.86241	19.433	0.376067	0.000372	0.485923	50.9831	73	4	306	6	5	12743679	8.54154	0	0.994677	0.964308	1.04192e-05	216	0.00225054	15533
chr20_12762661-12763470	chr20:12786199:A:G	chr20	12786199	A	G	0.796053	4.02292	0.988433	-3.86241	19.2742	0.569404	0.000378	0.480987	57.4494	296	4	306	4	5	12743679	7.80322	0	0.994688	0.981974	1.13226e-05	216	0.00244568	23133
chr20_10468141-10468320	chr20:10468182:C:T	chr20	10468182	C	T	0.526316	0.802809	0.986633	-4.08491	18.1976	0.386361	0.001992	0.488293	28.602	126	2	249	5	4	10468182	7.73795	0	0.989591	0.983802	1.99125e-05	114	0.00227003	48
chr20_8652751-8653130	chr20:8653086:C:T	chr20	8653086	C	T	0.782895	2.66236	0.99992	-3.11569	19.182	0.594432	1.5e-05	0.445281	36.7447	139	3	257	4	8	8653086	8.08536	0	0.994561	0.994191	1.18831e-05	205	0.00243603	146
chr20_8652751-8653130	chr20:8632909:G:A	chr20	8632909	G	A	0.171053	0.979968	0.997665	-3.01505	18.1317	0.594073	1.6e-05	0.500032	42.6469	27	3	257	4	8	8653086	7.45166	0	0.99437	0.984817	2.06144e-05	205	0.00422595	20031
chr20_61329331-61329400	chr20:61331971:G:A	chr20	61331971	G	A	0.513158	0.205307	0.992293	-3.5854	19.5257	0.341244	0.01	0.5	19.0676	164	0	368	5	4	61331971	8.8028	0		0.986086	9.92565e-06	248	0.00246156	2605
chr20_57469291-57470000	chr20:57469799:C:T	chr20	57469799	C	T	0.032895	0.087926	0.993862	-2.52122	19.5973	0.619795	4.1e-05	0.530568	62.5828	167	12	315	18	18	57469799	8.35809	0	0.99181	0.968326	9.56034e-06	258	0.00246657	153
chr20_37804641-37805570	chr20:37805449:T:C	chr20	37805449	T	C	0.026316	0.055515	0.998661	-3.48443	17.6314	0.343408	0.000243	0.502639	60.9623	58	6	120	8	3	37805449	7.89665	0	0.982653	0.893747	2.68118e-05	93	0.0024935	343
chr20_15089111-15089340	chr20:15089403:T:G	chr20	15089403	T	G	0.460526	0.754713	0.97533	-2.51046	19.0857	0.358966	0.01	0.5	19.91	124	0	247	6	5	15089403	8.4269	0		0.956811	1.24981e-05	202	0.00252461	177
chr20_62929111-62929710	chr20:62927649:C:T	chr20	62927649	C	T	0.039474	0.128354	0.999615	-2.91196	18.5593	0.61393	2e-06	0.534664	46.4898	114	5	237	6	5	62941745	7.74066	0	0.950933	0.944761	1.64697e-05	159	0.00261869	1761
chr20_19465681-19465970	chr20:19465731:A:C	chr20	19465731	A	C	0.651316	0.39235	0.988305	-3.04856	19.1703	0.63073	0.002094	0.560541	28.2697	172	2	321	4	4	19465731	8.44587	0	0.992334	0.983596	1.19562e-05	221	0.00264232	95
chr20_54397161-54398260	chr20:54388880:A:T	chr20	54388880	A	T	0.019737	0.030809	0.995517	-2.74987	18.6371	0.358683	0.000459	0.550155	43.1537	53	7	225	9	9	54380080	8.23131	0	0.972292	0.898437	1.58117e-05	168	0.00265637	8830
chr20_33518021-33518490	chr20:33531200:T:C	chr20	33531200	T	C	0.085526	0.424194	0.999316	-2.7384	17.132	0.641255	7e-06	0.512901	24.9293	75	2	104	5	5	33531200	7.28059	0	0.980455	0.976299	3.48702e-05	79	0.00275475	12944
chr20_56748541-56749250	chr20:56761404:ATGC:A	chr20	56761404	ATGC	A	0.243421	0.098265	0.985078	-2.87069	18.7727	0.382901	1e-05	0.392132	15.4435	204	2	272	6	4	56761404	8.06407	0	0.991582	0.968392	1.47258e-05	189	0.00278317	12508
chr20_13800491-13801140	chr20:13811345:T:C	chr20	13811345	T	C	0.848684	0.437062	0.975931	-3.00469	18.2821	0.436093	0.000244	0.535523	74.8138	162	5	215	5	4	13811345	7.10064	0	0.957625	0.9526	1.90488e-05	148	0.00281922	10529
chr20_38747521-38749200	chr20:38750439:G:A	chr20	38750439	G	A	0.138158	0.188484	0.999556	-3.46975	18.5362	0.469426	0.000462	0.481481	149.946	131	7	263	5	4	38758939	6.5724	0	0.99016	0.983463	1.6671e-05	180	0.00300078	2079
chr20_59042061-59043450	chr20:59043732:C:T	chr20	59043732	C	T	0.164474	0.002179	0.998521	-2.89838	18.068	0.455123	0.000396	0.486496	116.212	94	8	198	6	4	59043732	6.72302	0	0.992957	0.985785	2.13152e-05	145	0.00309071	976
chr20_37567461-37568080	chr20:37567903:C:T	chr20	37567903	C	T	0.065789	9.72667	0.999338	-3.00838	18.4765	0.327846	2.3e-05	0.48825	27.242	122	4	240	28	13	37567903	8.18257	0	0.991793	0.987004	1.72009e-05	183	0.00314777	133
chr20_56934361-56935810	chr20:56934774:G:C	chr20	56934774	G	C	0.230263	6.60268	0.996364	-2.79964	18.5765	0.546812	1e-06	0.532991	58.3651	135	10	291	4	4	56934774	6.96437	0	0.988732	0.995634	1.63216e-05	198	0.00323168	312
chr20_17970811-17972560	chr20:17994951:T:C	chr20	17994951	T	C	0.519737	0.456592	0.996437	-2.98499	18.2282	0.536498	0.000481	0.541047	103.058	269	12	285	7	6	17994951	6.62085	0	0.98507	0.992639	1.95958e-05	170	0.00333129	23265
chr20_35306831-35308880	chr20:35308144:C:T	chr20	35308144	C	T	0.171053	0.394412	0.999305	-2.31753	17.6469	0.455195	0.000322	0.498374	99.465	93	6	181	4	4	35308144	6.56239	0	0.982353	0.99342	2.65942e-05	127	0.00337746	288
chr20_41177251-41179790	chr20:41179410:C:G	chr20	41179410	C	G	0.111842	1.46835	0.999135	-3.27102	16.7622	0.439319	2e-06	0.426797	79.599	48	6	112	5	3	41179410	6.48312	0	0.976158	0.991188	4.23682e-05	80	0.00338946	890
chr20_53331131-53332090	chr20:53351789:A:G	chr20	53351789	A	G	0.453947	1.17138	0.991484	-2.30477	17.4036	0.441224	0.000528	0.492948	36.5531	152	4	164	4	4	53351789	6.64858	0	0.994758	0.985064	3.02261e-05	113	0.00341555	20179
chr20_53557171-53557380	chr20:53569275:C:A	chr20	53569275	C	A	0.763158	0.21867	0.993526	-2.47523	18.6431	0.385437	1.7e-05	0.428576	20.9314	230	3	304	4	5	53569275	7.94536	0	0.994848	0.988153	1.57617e-05	235	0.003704	11999
chr20_10657211-10658470	chr20:10660152:A:G	chr20	10660152	A	G	0.282895	0.374469	0.999937	-2.63311	17.9289	0.561498	0.000256	0.506526	30.9383	112	10	203	5	4	10660152	6.95045	0	0.989063	0.989081	2.29313e-05	167	0.00382952	2312
chr20_47316751-47320850	chr20:47319703:A:T	chr20	47319703	A	T	0.236842	0.21867	0.992633	-2.73012	17.1162	0.470351	0.000388	0.48659	187.965	99	8	153	5	4	47319703	5.84982	0	0.984657	0.993029	3.51615e-05	109	0.00383261	903
chr20_38889851-38889910	chr20:38889909:G:A	chr20	38889909	G	A	0.210526	5.40444	0.999883	-2.28878	17.7013	0.65745	4.6e-05	0.656196	26.6462	104	1	199	5	4	38889909	7.70638	0	0.988433	0.988433	2.58447e-05	156	0.00403177	29
chr20_3420351-3420720	chr20:3420481:T:G	chr20	3420481	T	G	0.223684	0.016998	0.998798	-2.68268	17.2401	0.393366	2.3e-05	0.454883	35.5308	69	1	156	5	4	3420481	7.30741	0	0.992721	0.992721	3.29411e-05	123	0.00405175	55
chr20_6692581-6693420	chr20:6695951:T:C	chr20	6695951	T	C	0.565789	0.385027	0.991523	-2.33533	18.2593	0.453575	0.000116	0.502555	47.6027	161	7	275	4	5	6695951	6.84422	0	0.99088	0.981578	1.92785e-05	213	0.00410631	2951
chr20_10111361-10112330	chr20:10106582:A:G	chr20	10106582	A	G	0.736842	1.05566	0.978968	-3.27584	18.6874	0.552794	0.000167	0.495897	64.133	115	11	344	5	4	10106582	7.25957	0	0.988335	0.963628	1.53996e-05	268	0.00412709	5264
chr20_63496011-63497010	chr20:63496265:C:T	chr20	63496265	C	T	0.177632	0.097687	0.976303	-2.28287	18.5919	0.441331	0.000936	0.485075	86.1798	126	5	322	4	4	63496265	7.30958	0	0.988172	0.975758	1.6191e-05	255	0.00412871	245
chr20_62875481-62876340	chr20:62878020:A:G	chr20	62878020	A	G	0.026316	0.055515	0.999425	-2.68391	18.2816	0.638922	0.000247	0.433299	23.1205	195	5	326	6	5	62878020	7.80621	0	0.988579	0.917139	1.90542e-05	223	0.00424908	2110
chr20_57890171-57890660	chr20:57890478:A:G	chr20	57890478	A	G	0.467105	0.426856	0.99731	-3.43532	18.2687	0.430106	0.000496	0.503853	55.002	139	4	315	4	4	57890478	7.26549	0	0.995557	0.99543	1.91828e-05	224	0.00429696	62
chr20_54457131-54457250	chr20:54457157:G:T	chr20	54457157	G	T	0.092105	0.237491	0.99944	-2.2426	18.0726	0.281721	0.000765	0.474799	31.9861	139	3	269	7	5	54457157	8.58944	0	0.971968	0.984128	2.12643e-05	206	0.00438044	33
chr20_7672751-7672900	chr20:7681135:G:A	chr20	7681135	G	A	0.144737	0.301042	0.924116	-2.59889	17.7632	0.645524	4.8e-05	0.493805	30.0581	187	1	273	7	3	7681135	7.64314	0	0.990634	0.861328	2.50177e-05	178	0.00445316	8309
chr20_60391981-60392200	chr20:60403476:C:G	chr20	60403476	C	G	0.5	0.210526	0.994209	-2.37515	17.4999	0.358992	4.5e-05	0.160676	9.86142	169	3	215	4	6	60403476	7.65513	0	0.974939	0.988054	2.87329e-05	155	0.0044536	11386
chr20_945841-946000	chr20:945942:A:G	chr20	945942	A	G	0.552632	1.0519	0.999005	-2.24076	18.7427	0.370991	5.5e-05	0.39526	27.5959	198	1	384	5	9	945942	8.0978	0	0.993507	0.993507	1.49592e-05	309	0.00462241	22
chr20_48152311-48152510	chr20:48152719:C:T	chr20	48152719	C	T	0.190789	0.324279	0.999914	-2.77576	18.4032	0.614146	1.1e-05	0.5081	27.6266	140	3	334	5	6	48154371	7.79819	0	0.991861	0.986608	1.78758e-05	262	0.00468346	309
chr20_48928591-48929500	chr20:48928928:T:A	chr20	48928928	T	A	0.118421	0.005225	0.999178	-2.14031	17.013	0.567133	4e-06	0.487669	44.4617	128	3	195	4	3	48928928	6.58689	0	0.994082	0.9904	3.71242e-05	129	0.00478902	118
chr20_62735041-62735630	chr20:62735712:C:T	chr20	62735712	C	T	0.348684	0.014711	0.995284	-2.95204	18.1304	0.567445	0.001569	0.48629	42.2492	171	11	314	5	5	62735712	7.17173	0	0.986568	0.989622	2.06277e-05	236	0.00486814	376
chr20_53444241-53445000	chr20:53444632:C:T	chr20	53444632	C	T	0.098684	0.112317	0.976585	-2.18029	16.7764	0.38211	9e-06	0.399325	50.8753	85	1	157	5	5	53444632	7.2286	0	0.97686	0.97686	4.2054e-05	116	0.00487826	12
chr20_6074141-6076420	chr20:6076018:A:G	chr20	6076018	A	G	0.072368	1.05802	0.997066	-2.15965	18.1153	0.444042	0.000121	0.533839	93.9401	168	8	333	5	2	6076018	7.00262	0	0.992638	0.986748	2.07926e-05	237	0.00492784	738
chr20_32626411-32628520	chr20:32634967:A:G	chr20	32634967	A	G	0.342105	4.3776	0.998023	-2.44964	17.2878	0.471505	0.000323	0.450576	121.107	137	14	201	4	6	32634967	5.87122	0	0.99347	0.993047	3.21248e-05	160	0.00513996	7501
chr20_13353551-13353830	chr20:13361297:G:A	chr20	13361297	G	A	0.203947	2.33158	0.985319	-2.8064	17.465	0.331607	2.3e-05	0.389672	17.5475	170	2	246	6	3	13361297	8.03452	0	0.979624	0.966341	2.92646e-05	178	0.0052091	7607
chr20_1274681-1275350	chr20:1275132:C:G	chr20	1275132	C	G	0.046053	0.177122	0.995811	-2.63328	17.1225	0.615066	4e-06	0.545642	51.7467	101	3	196	5	6	1275132	7.09746	0	0.980233	0.976487	3.50448e-05	152	0.00532681	116
chr20_37896731-37897780	chr20:37897115:A:G	chr20	37897115	A	G	0.440789	2.2643	0.999947	-2.24234	17.4207	0.454183	5e-06	0.476114	74.1181	118	5	256	3	3	37897115	6.47514	0	0.996125	0.996428	2.99546e-05	178	0.00533192	141
chr20_33106211-33106360	chr20:33102548:G:A	chr20	33102548	G	A	0.335526	0.08181	0.999943	-2.66587	17.424	0.371658	3e-05	0.339598	33.9521	119	2	290	4	4	33102548	7.56985	0	0.985155	0.991235	2.99024e-05	181	0.00541234	3738
chr20_56347471-56349410	chr20:56348537:A:G	chr20	56348537	A	G	0.013158	0.013511	0.979187	-1.99381	16.6612	0.656365	0.000125	0.636096	12.9201	104	14	227	5	4	56348537	7.30533	0	0.990995	0.927391	4.46851e-05	125	0.00558564	97
chr20_4222531-4222660	chr20:4222579:C:T	chr20	4222579	C	T	0.473684	0.891944	0.991149	-2.17804	17.7755	0.361893	0.001762	0.454711	30.6029	135	3	267	5	3	4222579	7.70878	0	0.99203	0.98568	2.48568e-05	228	0.00566735	17
chr20_7938721-7938910	chr20:7938265:T:G	chr20	7938265	T	G	0.381579	1.00837	0.999948	-2.85757	17.5157	0.62117	5.5e-05	0.530601	22.3719	122	1	291	4	4	7938265	7.5072	0	0.984425	0.990475	2.84946e-05	201	0.00572742	551
chr20_60586331-60587460	chr20:60587323:G:C	chr20	60587323	G	C	0.697368	4.8204	0.976644	-2.09628	16.5935	0.450113	0.000224	0.490162	28.2288	72	3	173	4	5	60587323	6.07576	0	0.993172	0.979145	4.63095e-05	124	0.00574238	427
chr20_43925321-43927020	chr20:43925940:A:G	chr20	43925940	A	G	0.019737	0.030809	0.998221	-2.05189	17.3671	0.361613	0.00046	0.418802	42.7991	157	16	288	8	5	43925940	7.64083	0	0.96652	0.949527	3.08118e-05	188	0.00579261	230
chr20_49410081-49410210	chr20:49410131:G:A	chr20	49410131	G	A	0.394737	1.86193	0.993259	-3.29207	17.2307	0.615294	4.8e-05	0.534557	42.1112	149	1	258	4	3	49410131	7.22488	0	0.991872	0.991872	3.31043e-05	185	0.0061243	15
chr20_25539811-25540800	chr20:25542170:T:G	chr20	25542170	T	G	0.052632	0.234568	0.998398	-2.69328	16.9431	0.410909	0.000593	0.495445	82.3695	118	8	206	6	5	25542170	6.97167	0	0.990296	0.963711	3.85166e-05	160	0.00616265	1864
chr20_2213251-2213740	chr20:2215639:G:A	chr20	2215639	G	A	0.598684	0.013144	0.994039	-2.79395	17.2416	0.403568	1.8e-05	0.617835	23.4318	161	2	257	4	4	2215639	7.11431	0	0.994306	0.987831	3.29148e-05	195	0.00641838	2143
chr20_48690921-48691960	chr20:48691080:G:A	chr20	48691080	G	A	0.197368	4.8439	0.999913	-2.6823	17.0127	0.411086	1.4e-05	0.457318	33.8978	124	4	269	4	8	48691080	7.00978	0	0.987959	0.993947	3.71298e-05	173	0.00642345	360
chr20_32621231-32621300	chr20:32621579:A:ATCAT	chr20	32621579	A	ATCAT	0.151316	1.26642	0.909589	-2.08181	16.6981	0.684137	0.01	0.5	7.57622	96	0	189	7	2	32621579	7.35456	0		0.85648	4.38253e-05	147	0.00644232	313
chr20_2750461-2753320	chr20:2752288:G:A	chr20	2752288	G	A	0.5	0.210526	0.93172	-2.44176	17.2225	0.461911	2e-06	0.50097	51.0505	135	10	241	4	5	2752288	6.19295	0	0.934994	0.853104	3.32468e-05	199	0.00661611	398
chr21_37071111-37074840	chr21:37072590:A:G	chr21	37072590	A	G	0.421053	0.515851	0.999948	-58.9891	277.026	0.611227	0.000741	0.491559	23.0791	130	29	307	6	6	37072590	135.31	0	0.993997	0.996212	3.3404e-62	160	5.34464e-60	386
chr21_37071111-37074840	chr21:37075306:C:T	chr21	37075306	C	T	0.177632	1.20516	0.995709	-14.2011	62.9013	0.436332	0.000882	0.537895	11.3453	160	29	307	6	6	37072590	28.835	0	0.994003	0.97904	2.17326e-15	160	3.47721e-13	2330
chr21_37071111-37074840	chr21:37074163:A:G	chr21	37074163	A	G	0.105263	0.036981	0.998258	-10.8205	47.4774	0.426541	0.00091	0.54336	10.1551	147	29	307	4	6	37072590	21.4777	0	0.994014	0.989663	5.5642e-12	160	8.90271e-10	1187
chr21_37071111-37074840	chr21:37072782:C:T	chr21	37072782	C	T	0.078947	5.79737	0.97914	-6.01529	25.4284	0.572381	0.000955	0.532539	12.2612	134	29	307	4	6	37072590	10.7021	0	0.994013	0.983844	4.59118e-07	160	7.34589e-05	194
chr21_37071111-37074840	chr21:37056349:G:A	chr21	37056349	G	A	0.263158	2.62122	0.983682	-4.64525	19.22	0.458969	0.000941	0.538977	10.3906	56	29	307	9	6	37072590	7.18099	0	0.993965	0.965947	1.16486e-05	160	0.00186377	16627
chr21_37071111-37074840	chr21:37071048:A:C	chr21	37071048	A	C	0.026316	0.055515	0.999425	-4.31185	17.6516	0.586226	0.000953	0.534752	12.7972	125	29	307	6	6	37072590	7.12972	0	0.99402	0.902975	2.65294e-05	160	0.00424471	1928
chr21_37071111-37074840	chr21:37068851:TA:T	chr21	37068851	TA	T	0.026316	0.055515	0.999171	-4.20069	17.0762	0.42625	0.000948	0.535306	9.44964	112	29	307	7	6	37072590	6.80149	0	0.994018	0.894515	3.59094e-05	160	0.0057455	4125
chr21_42107501-42108350	chr21:42107962:G:A	chr21	42107962	G	A	0.223684	1.41792	0.997539	-43.1223	204.246	0.046702	0.000662	0.523775	15.6225	138	3	305	7	4	42107962	100.339	0	0.993044	0.988884	2.47387e-46	221	5.46726e-44	36
chr21_42107501-42108350	chr21:42114598:A:G	chr21	42114598	A	G	0.065789	1.56855	0.994996	-6.56609	31.8195	0.74095	0.001967	0.110479	6.26411	199	3	305	8	4	42107962	14.7584	0	0.988383	0.969573	1.69184e-08	221	3.73897e-06	6672
chr21_42107501-42108350	chr21:42110217:C:G	chr21	42110217	C	G	0.559211	2.2643	0.993142	-4.99448	24.5329	0.330607	0.002526	0.150508	3.44716	159	3	305	11	4	42107962	11.0547	0	0.989404	0.981578	7.30533e-07	221	0.000161448	2291
chr21_42107501-42108350	chr21:42092393:G:GT	chr21	42092393	G	GT	0.388158	0.047379	0.954032	-3.92066	19.0676	0.656512	0.002547	0.141929	3.59006	43	3	305	9	4	42107962	8.30949	0	0.990265	0.897089	1.2617e-05	221	0.00278836	15533
chr21_42107501-42108350	chr21:42109710:A:AC	chr21	42109710	A	AC	0.039474	0.128354	0.999615	-3.92066	18.8462	0.734712	0.002362	0.114367	5.72485	151	3	305	7	4	42107962	8.55153	0	0.989183	0.940986	1.4169e-05	221	0.00313134	1784
chr21_13979841-13980830	chr21:13980556:T:C	chr21	13980556	T	C	0.223684	0.016998	0.917687	-39.7189	187.109	0.145929	0.000249	0.529637	5.30645	129	8	281	24	35	13979932	91.1541	0	0.851482	0.834236	1.35967e-42	118	1.60441e-40	220
chr21_13979841-13980830	chr21:14000188:C:T	chr21	14000188	C	T	0.539474	2.07303	0.995066	-17.8564	81.7614	0.288821	1.3e-05	0.417757	3.83381	245	8	281	15	35	13979932	40.0188	0	0.851944	0.984886	1.53548e-19	118	1.81186e-17	19852
chr21_13979841-13980830	chr21:14003186:A:G	chr21	14003186	A	G	0.421053	2.67188	0.981895	-10.9979	50.0931	0.664716	2.9e-05	0.513622	3.70729	262	8	281	30	35	13979932	23.7143	0	0.845346	0.951782	1.46622e-12	118	1.73014e-10	22850
chr21_13979841-13980830	chr21:13959157:C:A	chr21	13959157	C	A	0.519737	0.494105	0.99265	-6.28598	28.7808	0.360938	4.9e-05	0.530941	3.02958	22	8	281	35	35	13979932	12.9805	0	0.848173	0.974144	8.10522e-08	118	9.56416e-06	21179
chr21_17688711-17691410	chr21:17686750:T:C	chr21	17686750	T	C	0.059211	0.301042	0.997746	-39.5158	186.995	0.309348	0.000692	0.494017	32.8757	129	22	351	12	9	17686750	91.0841	0	0.954042	0.888585	1.44009e-42	194	2.79378e-40	3310
chr21_17688711-17691410	chr21:17681224:A:G	chr21	17681224	A	G	0.111842	1.46835	0.955065	-21.1176	96.874	0.355849	0.000791	0.484641	23.8576	98	22	351	13	9	17686750	46.1102	0	0.953426	0.807854	7.38835e-23	194	1.43334e-20	8836
chr21_17688711-17691410	chr21:17697774:A:G	chr21	17697774	A	G	0.381579	0.268406	0.987993	-14.1797	64.5712	0.575643	0.001022	0.442922	20.3288	219	22	351	7	9	17686750	29.7465	0	0.953538	0.97086	9.31052e-16	194	1.80624e-13	7714
chr21_17688711-17691410	chr21:17664931:G:A	chr21	17664931	G	A	0.111842	0.003247	0.987808	-12.9314	58.4344	0.356922	0.000808	0.488956	21.4401	4	22	351	13	9	17686750	26.9798	0	0.953971	0.807349	2.10187e-14	194	4.07763e-12	25129
chr21_17688711-17691410	chr21:17683281:G:A	chr21	17683281	G	A	0.111842	0.003247	0.995229	-11.7021	52.4518	0.595372	0.000976	0.453024	23.7905	111	22	351	5	9	17686750	24.0037	0	0.95356	0.980187	4.4094e-13	194	8.55423e-11	6779
chr21_17688711-17691410	chr21:17667687:T:C	chr21	17667687	T	C	0.190789	0.324279	0.996227	-7.68121	33.7793	0.411799	0.000888	0.492515	17.0711	13	22	351	11	9	17686750	14.7374	0	0.954028	0.93742	6.17325e-09	194	1.19761e-06	22373
chr21_17688711-17691410	chr21:17693432:G:A	chr21	17693432	G	A	0.243421	0.876692	0.988694	-5.72564	24.7787	0.553236	0.00103	0.46059	17.14	181	22	351	14	9	17686750	10.0209	0	0.95398	0.96285	6.43038e-07	194	0.000124749	3372
chr21_26719551-26720340	chr21:26719948:G:A	chr21	26719948	G	A	0.421053	4.53654	0.999946	-35.7112	168.879	0.305671	0.000216	0.479373	14.6203	154	8	299	4	11	26719948	81.7998	0	0.995819	0.996694	1.30033e-38	204	2.65267e-36	2
chr21_26719551-26720340	chr21:26719419:C:T	chr21	26719419	C	T	0.177632	8.00008	0.990054	-10.7829	52.22	0.654608	0.000348	0.384031	8.9705	151	8	299	5	11	26719948	24.2398	0	0.995705	0.984313	4.96173e-13	204	1.01219e-10	527
chr21_26719551-26720340	chr21:26717154:CT:C	chr21	26717154	CT	C	0.052632	0.234568	0.994734	-10.6991	49.9995	0.299508	0.000332	0.401366	5.57937	134	8	299	11	11	26719948	23.5853	0	0.995704	0.901921	1.53783e-12	204	3.13718e-10	2792
chr21_26719551-26720340	chr21:26736555:A:T	chr21	26736555	A	T	0.210526	2.67188	0.992298	-5.57991	25.8937	0.389665	0.000374	0.385634	5.42901	256	8	299	19	11	26719948	11.2596	0	0.995395	0.958042	3.60747e-07	204	7.35923e-05	16609
chr21_26719551-26720340	chr21:26706848:G:A	chr21	26706848	G	A	0.157895	3.29861	0.999895	-5.40883	24.7129	0.616195	0.00038	0.370462	7.14835	78	8	299	5	11	26719948	10.7041	0	0.995671	0.986682	6.65372e-07	204	0.000135736	13098
chr21_26719551-26720340	chr21:26729474:T:C	chr21	26729474	T	C	0.335526	1.72931	0.938561	-4.16647	18.6335	0.58322	0.000386	0.367879	6.2934	215	8	299	8	11	26719948	7.49044	0	0.99546	0.855493	1.58416e-05	204	0.00323169	9528
chr21_45874841-45875590	chr21:45875107:A:G	chr21	45875107	A	G	0.717105	1.38622	0.993488	-33.8294	159.16	0.775487	0.00071	0.500126	17.7042	128	4	253	7	6	45875107	77.6499	0	0.994866	0.991323	1.72633e-36	169	2.91749e-34	109
chr21_45874841-45875590	chr21:45873036:T:G	chr21	45873036	T	G	0.355263	0.635718	0.996361	-10.4913	49.0073	0.667583	0.000836	0.551091	7.67139	111	4	253	6	6	45875107	22.8656	0	0.993503	0.989191	2.55014e-12	169	4.30974e-10	2180
chr21_45874841-45875590	chr21:45863462:T:C	chr21	45863462	T	C	0.092105	0.237491	0.976101	-10.2921	46.1974	0.222254	0.000685	0.584639	7.46591	59	4	253	13	6	45875107	21.8891	0	0.99293	0.845972	1.06919e-11	169	1.80693e-09	11754
chr21_45874841-45875590	chr21:45858404:C:G	chr21	45858404	C	G	0.072368	0.462552	0.999787	-9.14799	41.0055	0.249702	0.000723	0.600878	5.37994	36	4	253	7	6	45875107	19.5	0	0.992485	0.948273	1.51803e-10	169	2.56546e-08	16812
chr21_45874841-45875590	chr21:45873785:C:T	chr21	45873785	C	T	0.059211	0.301042	0.982593	-8.71724	38.071	0.215547	0.000662	0.628409	5.30633	120	4	253	8	6	45875107	18.2186	0	0.991947	0.933867	6.82155e-10	169	1.15284e-07	1431
chr21_44697761-44698290	chr21:44701995:T:C	chr21	44701995	T	C	0.315789	0.094469	0.999881	-31.6004	151.321	0.698646	0.000147	0.486881	27.589	240	9	395	27	8	44701995	73.9787	0	0.983117	0.987815	8.91776e-35	256	2.28295e-32	3969
chr21_44697761-44698290	chr21:44673905:C:CA	chr21	44673905	C	CA	0.434211	2.41596	0.937132	-10.1112	46.9582	0.347827	0.000357	0.558804	8.67833	6	9	395	9	8	44701995	21.8221	0	0.986478	0.835171	7.25158e-12	256	1.8564e-09	24121
chr21_44697761-44698290	chr21:44697877:G:A	chr21	44697877	G	A	0.230263	6.60268	0.989697	-9.60777	44.5845	0.642089	0.000404	0.491748	9.05085	196	9	395	8	8	44701995	20.6272	0	0.983804	0.991182	2.43614e-11	256	6.23651e-09	149
chr21_44697761-44698290	chr21:44693065:G:A	chr21	44693065	G	A	0.453947	2.87045	0.981859	-6.62581	30.597	0.376739	0.000346	0.573318	8.47532	169	9	395	9	8	44701995	13.6831	0	0.983981	0.940329	3.17589e-08	256	8.13028e-06	4961
chr21_44697761-44698290	chr21:44678079:C:T	chr21	44678079	C	T	0.072368	0.462552	0.999787	-6.61184	30.4983	0.67115	0.000311	0.519314	14.6076	36	9	395	10	8	44701995	13.9598	0	0.982024	0.962381	3.3416e-08	256	8.5545e-06	19947
chr21_44697761-44698290	chr21:44712970:G:T	chr21	44712970	G	T	0.256579	4e-06	0.999829	-4.9366	22.9758	0.607061	0.000377	0.509421	9.32459	343	9	395	7	8	44701995	9.94239	0	0.983599	0.988529	1.64054e-06	256	0.000419979	14944
chr21_44697761-44698290	chr21:44715819:T:TA	chr21	44715819	T	TA	0.210526	0.064653	0.981631	-4.26073	19.8919	0.377915	0.000391	0.5246	7.99306	360	9	395	8	8	44701995	8.60378	0	0.984351	0.955102	8.19455e-06	256	0.0020978	17793
chr21_27694661-27695040	chr21:27694892:T:C	chr21	27694892	T	C	0.111842	0.003247	0.993288	-31.1892	148.472	0.110954	5e-06	0.430653	5.45221	199	4	463	6	8	27694892	73.0392	0	0.991781	0.983929	3.74021e-34	308	1.15199e-31	42
chr21_27694661-27695040	chr21:27695249:T:G	chr21	27695249	T	G	0.407895	2.99657	0.987802	-9.33084	45.0298	0.679952	1.1e-05	0.28024	4.40849	203	4	463	6	8	27694892	21.0727	0	0.988242	0.969157	1.94061e-11	308	5.97709e-09	399
chr21_27694661-27695040	chr21:27692049:T:A	chr21	27692049	T	A	0.361842	4.04633	0.996211	-5.1384	22.4973	0.630144	9e-06	0.344031	3.98996	180	4	463	6	8	27694892	9.86912	0	0.987092	0.99285	2.10438e-06	308	0.000648149	2801
chr21_42737821-42738760	chr21:42738337:G:A	chr21	42738337	G	A	0.125	0.726101	0.945917	-29.2698	140.643	0.248791	0.000742	0.418528	26.1872	141	8	279	8	6	42738337	68.429	0	0.926225	0.806047	1.92592e-32	204	3.92889e-30	47
chr21_42737821-42738760	chr21:42713516:T:C	chr21	42713516	T	C	0.092105	3.45616	0.946251	-7.98121	39.4484	0.320405	0.00109	0.352532	13.3939	1	8	279	13	6	42738337	18.2045	0	0.926273	0.845285	3.36842e-10	204	6.87157e-08	24774
chr21_42737821-42738760	chr21:42721519:A:T	chr21	42721519	A	T	0.526316	0.234568	0.992211	-7.08206	35.2053	0.397463	0.001129	0.365464	14.5434	53	8	279	8	6	42738337	15.669	0	0.926745	0.979037	2.96714e-09	204	6.05297e-07	16771
chr21_42737821-42738760	chr21:42728874:A:G	chr21	42728874	A	G	0.434211	0.385027	0.99006	-6.72165	32.2383	0.395651	0.001097	0.370154	13.956	100	8	279	7	6	42738337	14.2857	0	0.927035	0.974667	1.36372e-08	204	2.782e-06	9416
chr21_44666541-44666930	chr21:44667160:A:T	chr21	44667160	A	T	0.815789	1.45257	0.986125	-29.0115	139.899	0.793275	4e-06	0.512161	25.7399	189	6	388	7	5	44667160	68.4119	0	0.994215	0.962027	2.80137e-32	254	7.11547e-30	424
chr21_44666541-44666930	chr21:44650707:C:G	chr21	44650707	C	G	0.539474	0.002989	0.992699	-7.90825	34.6652	0.621875	5e-06	0.611532	11.6503	65	6	388	10	5	44667160	15.6274	0	0.994089	0.970706	3.91579e-09	254	9.94609e-07	16029
chr21_44666541-44666930	chr21:44673905:C:CA	chr21	44673905	C	CA	0.434211	2.41596	0.937132	-4.2249	17.7276	0.587596	5e-06	0.660624	10.2196	232	6	388	9	5	44667160	7.1327	0	0.993904	0.84251	2.54904e-05	254	0.00647457	7169
chr21_46634731-46636580	chr21:46635513:A:T	chr21	46635513	A	T	0.164474	6.0391	0.945266	-28.8399	138.475	0.402955	0.00061	0.472207	81.2209	141	9	252	5	4	46635513	66.1092	0	0.950878	0.894842	5.73668e-32	168	9.63763e-30	143
chr21_46634731-46636580	chr21:46651618:C:G	chr21	46651618	C	G	0.717105	0.374469	0.987606	-11.3384	53.8311	0.443422	0.000723	0.458294	61.9573	214	9	252	6	4	46635513	24.0273	0	0.952571	0.968219	2.18484e-13	168	3.67053e-11	15962
chr21_46634731-46636580	chr21:46630476:G:A	chr21	46630476	G	A	0.407895	2.53948	0.999838	-6.83333	31.4574	0.540993	0.000768	0.458021	49.8193	118	9	252	7	4	46635513	12.9197	0	0.951476	0.992236	2.03861e-08	168	3.42486e-06	5180
chr21_46634731-46636580	chr21:46626177:C:T	chr21	46626177	C	T	0.532895	4.14456	0.997904	-4.52654	20.4445	0.463837	0.000754	0.469266	47.2271	94	9	252	7	4	46635513	7.56245	0	0.950312	0.992489	6.13849e-06	168	0.00103127	9479
chr21_36112651-36113480	chr21:36110704:G:A	chr21	36110704	G	A	0.348684	0.790131	0.995083	-26.6055	127.086	0.358148	0.000567	0.516208	46.7585	154	4	306	7	4	36110704	61.0107	0	0.990587	0.990283	1.77929e-29	213	3.78989e-27	2362
chr21_36112651-36113480	chr21:36104677:A:T	chr21	36104677	A	T	0.381579	3.90606	0.935805	-9.09005	41.2282	0.59239	0.000706	0.476369	22.6493	115	4	306	8	4	36110704	18.4425	0	0.990513	0.835027	1.35458e-10	213	2.88524e-08	8389
chr21_36112651-36113480	chr21:36088564:A:G	chr21	36088564	A	G	0.815789	1.45257	0.999868	-6.96429	31.6512	0.403396	0.000717	0.476911	22.9964	6	4	306	6	4	36110704	13.8572	0	0.990437	0.983437	1.845e-08	213	3.92984e-06	24502
chr21_36112651-36113480	chr21:36116731:C:G	chr21	36116731	C	G	0.085526	0.424194	0.948453	-6.25967	28.3273	0.364638	0.000718	0.475432	16.2601	191	4	306	8	4	36110704	12.7407	0	0.990442	0.898702	1.02443e-07	213	2.18205e-05	3665
chr21_36112651-36113480	chr21:36137242:G:C	chr21	36137242	G	C	0.065789	1.56855	0.987265	-4.42555	19.4771	0.334835	0.000707	0.473145	18.0705	298	4	306	12	4	36110704	8.50191	0	0.990426	0.899183	1.01814e-05	213	0.00216864	24176
chr21_42080671-42082410	chr21:42081374:G:A	chr21	42081374	G	A	0.092105	3.45616	0.999829	-24.6524	119.554	0.696324	0.000482	0.597041	43.1034	142	9	281	5	4	42081374	57.2978	0	0.987158	0.990207	7.92254e-28	217	1.71919e-25	166
chr21_42080671-42082410	chr21:42061899:C:T	chr21	42061899	C	T	0.078947	0.689342	0.999175	-5.83977	29.3074	0.62137	0.000377	0.702588	18.8331	36	9	281	6	4	42081374	12.904	0	0.987387	0.971166	6.17599e-08	217	1.34019e-05	19641
chr21_42080671-42082410	chr21:42062817:G:A	chr21	42062817	G	A	0.342105	0.317311	0.997452	-3.90239	19.7317	0.580308	0.0004	0.6929	14.71	47	9	281	6	4	42081374	7.99509	0	0.98734	0.990192	8.91106e-06	217	0.0019337	18723
chr21_42080671-42082410	chr21:42095495:C:CT	chr21	42095495	C	CT	0.046053	0.177122	0.999223	-3.67157	18.0759	0.612343	0.000393	0.705042	15.9099	207	9	281	14	4	42081374	7.50014	0	0.98739	0.92083	2.12266e-05	217	0.00460617	13955
chr21_34534341-34535060	chr21:34537826:TTGTG:T	chr21	34537826	TTGTG	T	0.223684	0.016998	0.986754	-25.2052	115.967	0.66715	3e-06	0.46925	13.3183	177	12	389	8	5	34537826	55.9311	0	0.980396	0.966538	4.8333e-27	242	1.16966e-24	3126
chr21_34534341-34535060	chr21:34543970:T:C	chr21	34543970	T	C	0.315789	0.049967	0.999456	-22.1588	99.5181	0.351437	2e-06	0.575316	9.82282	238	12	389	6	5	34537826	47.73	0	0.98027	0.989089	1.94378e-23	242	4.70394e-21	9270
chr21_34534341-34535060	chr21:34521439:T:C	chr21	34521439	T	C	0.611842	0.070401	0.993041	-12.0988	53.5359	0.612624	2e-06	0.563424	9.10271	71	12	389	8	5	34537826	24.7807	0	0.979762	0.980524	2.53905e-13	242	6.1445e-11	13261
chr21_34534341-34535060	chr21:34557143:G:T	chr21	34557143	G	T	0.065789	0.376909	0.968096	-9.47079	41.3417	0.317464	2e-06	0.572459	6.79333	350	12	389	11	5	34537826	19.3647	0	0.979762	0.882338	1.27813e-10	242	3.09308e-08	22443
chr21_34534341-34535060	chr21:34510732:G:A	chr21	34510732	G	A	0.177632	0.097687	0.999908	-9.12725	39.7697	0.379017	2e-06	0.558175	7.64012	6	12	389	6	5	34537826	18.174	0	0.979693	0.974762	2.85749e-10	242	6.91513e-08	23968
chr21_34534341-34535060	chr21:34533105:T:C	chr21	34533105	T	C	0.743421	0.364022	0.937052	-8.17307	35.4581	0.614087	2e-06	0.56134	8.70069	131	12	389	13	5	34537826	15.8406	0	0.979693	0.814247	2.60592e-09	242	6.30633e-07	1595
chr21_34534341-34535060	chr21:34557225:A:T	chr21	34557225	A	T	0.171053	0.032745	0.992704	-7.54217	32.4732	0.40106	2e-06	0.570229	7.38063	353	12	389	5	5	34537826	14.4714	0	0.979722	0.983699	1.20849e-08	242	2.92453e-06	22525
chr21_34534341-34535060	chr21:34516073:G:A	chr21	34516073	G	A	0.131579	0.471772	0.996573	-6.58174	28.135	0.600335	2e-06	0.546557	9.11625	46	12	389	6	5	34537826	12.3308	0	0.979919	0.982146	1.13142e-07	242	2.73804e-05	18627
chr21_34534341-34535060	chr21:34538052:G:T	chr21	34538052	G	T	0.046053	0.177122	0.947576	-5.13307	21.4196	0.342296	2e-06	0.591057	6.18041	179	12	389	9	5	34537826	9.61308	0	0.979748	0.867417	3.68989e-06	242	0.000892953	3352
chr21_34534341-34535060	chr21:34550989:C:T	chr21	34550989	C	T	0.039474	0.128354	0.954825	-4.47443	18.3339	0.655664	2e-06	0.583477	11.4244	298	12	389	8	5	34537826	7.94159	0	0.979649	0.890594	1.8538e-05	242	0.0044862	16289
chr21_40204801-40205250	chr21:40205021:G:A	chr21	40205021	G	A	0.5	0.210526	0.999949	-23.1835	112.743	0.742891	9.8e-05	0.60199	21.3048	204	7	400	30	6	40205021	55.3082	0	0.989242	0.975457	2.45662e-26	252	6.19068e-24	5
chr21_39444581-39446430	chr21:39445765:G:A	chr21	39445765	G	A	0.355263	0.087926	0.998328	-23.081	110.684	0.457707	0.000602	0.514517	140.063	121	15	231	5	7	39445765	51.7581	0	0.995189	0.995487	6.94045e-26	130	9.02258e-24	259
chr21_39444581-39446430	chr21:39432800:C:T	chr21	39432800	C	T	0.059211	0.301042	0.99857	-10.6208	46.2778	0.437909	0.00063	0.518965	94.1129	51	15	231	8	7	39445765	20.6175	0	0.995322	0.946422	1.02619e-11	130	1.33405e-09	12706
chr21_39444581-39446430	chr21:39464544:G:A	chr21	39464544	G	A	0.085526	0.664769	0.999736	-7.55384	32.4144	0.453904	0.000629	0.5191	97.8147	197	15	231	14	7	39445765	13.39	0	0.995324	0.910632	1.24561e-08	130	1.61929e-06	19038
chr21_39444581-39446430	chr21:39441007:T:A	chr21	39441007	T	A	0.046053	0.177122	0.999075	-4.39135	18.0561	0.540625	0.000653	0.516231	93.6739	89	15	231	6	7	39445765	6.5902	0	0.995479	0.949898	2.14487e-05	130	0.00278833	4499
chr21_37592791-37594040	chr21:37593239:T:C	chr21	37593239	T	C	0.335526	0.552026	0.993358	-21.352	104.393	0.361877	2e-06	0.501998	41.3096	126	11	268	4	6	37593239	49.9108	0	0.992067	0.993872	1.65913e-24	182	3.01961e-22	177
chr21_37592791-37594040	chr21:37593842:C:T	chr21	37593842	C	T	0.197368	0.000817	0.999668	-8.99172	42.9152	0.588994	3e-06	0.402429	28.0961	129	11	268	7	6	37593239	19.2737	0	0.991723	0.988479	5.71642e-11	182	1.04039e-08	426
chr21_37592791-37594040	chr21:37597295:G:T	chr21	37597295	G	T	0.032895	10.9508	0.99933	-7.88679	36.136	0.281646	3e-06	0.426095	20.4177	157	11	268	8	6	37593239	17.1263	0	0.991896	0.962144	1.84019e-09	182	3.34914e-07	3879
chr21_26795551-26796320	chr21:26795927:C:T	chr21	26795927	C	T	0.111842	1.20516	0.999663	-21.6005	103.541	0.248448	0.000788	0.465228	20.754	138	8	273	6	8	26795927	50.2607	0	0.989802	0.984838	2.55064e-24	204	5.2033e-22	9
chr21_26795551-26796320	chr21:26813981:TA:T	chr21	26813981	TA	T	0.565789	0.385027	0.96967	-6.66148	31.7461	0.599554	0.00123	0.359409	17.5522	237	8	273	6	8	26795927	14.0781	0	0.988694	0.934471	1.75703e-08	204	3.58433e-06	18045
chr21_26795551-26796320	chr21:26772290:G:C	chr21	26772290	G	C	0.315789	0.702663	0.971684	-4.656	22.4987	0.404715	0.001155	0.387155	13.812	4	8	273	9	8	26795927	9.58539	0	0.988616	0.928231	2.10286e-06	204	0.000428983	23646
chr21_26795551-26796320	chr21:26793781:T:C	chr21	26793781	T	C	0.664474	0.552026	0.999942	-3.94473	18.6883	0.428904	0.001188	0.369435	19.6447	124	8	273	4	8	26795927	7.42351	0	0.987862	0.991666	1.53925e-05	204	0.00314007	2155
chr21_40386281-40386610	chr21:40386495:C:T	chr21	40386495	C	T	0.217105	5.32014	0.970075	-21.285	102.007	0.197818	1e-05	0.453936	22.3471	99	2	209	6	4	40386495	49.8395	0	0.959853	0.945493	5.53225e-24	150	8.29837e-22	49
chr21_40386281-40386610	chr21:40367760:T:A	chr21	40367760	T	A	0.401316	1.73618	0.990561	-5.34594	24.5826	0.628842	2.3e-05	0.267075	10.6697	27	2	209	5	4	40386495	10.8133	0	0.957808	0.984004	7.11918e-07	150	0.000106788	18686
chr21_45231601-45232100	chr21:45231605:C:A	chr21	45231605	C	A	0.118421	1.05365	0.997318	-21.4443	101.325	0.088943	3e-06	0.610846	8.40501	98	3	343	8	3	45231605	49.5646	0	0.991434	0.987326	7.80641e-24	229	1.78767e-21	245
chr21_45231601-45232100	chr21:45233130:A:C	chr21	45233130	A	C	0.085526	0.664769	0.999569	-10.522	50.745	0.741129	1.4e-05	0.246573	11.1867	111	3	343	5	3	45231605	23.7448	0	0.990466	0.975899	1.0518e-12	229	2.40863e-10	1280
chr21_32492121-32494050	chr21:32493610:G:A	chr21	32493610	G	A	0.144737	0.301042	0.996576	-20.137	98.9664	0.357776	1e-06	0.464915	39.2103	148	13	284	5	5	32493610	47.151	0	0.987048	0.936151	2.56822e-23	186	4.77688e-21	524
chr21_32492121-32494050	chr21:32487986:G:T	chr21	32487986	G	T	0.407895	0.02847	0.989124	-4.16731	21.121	0.548558	1e-06	0.411002	26.7447	116	13	284	7	5	32493610	8.18669	0	0.987032	0.977464	4.3117e-06	186	0.000801976	5100
chr21_42621091-42622650	chr21:42633785:G:A	chr21	42633785	G	A	0.328947	0.162741	0.997782	-20.4949	99.0826	0.370095	1e-06	0.460888	39.2998	222	9	332	6	4	42633785	46.9793	0	0.995572	0.991293	2.42192e-23	267	6.46653e-21	11915
chr21_42621091-42622650	chr21:42623814:C:T	chr21	42623814	C	T	0.638158	0.223018	0.995972	-7.63401	36.3975	0.417251	1e-06	0.453112	23.3327	173	9	332	5	4	42633785	16.0013	0	0.995619	0.990224	1.6091e-09	267	4.2963e-07	1944
chr21_42621091-42622650	chr21:42625893:A:G	chr21	42625893	A	G	0.796053	1.68789	0.992479	-5.84797	28.0634	0.423503	1e-06	0.441336	20.4832	182	9	332	5	4	42633785	11.9498	0	0.995646	0.986562	1.17407e-07	267	3.13476e-05	4023
chr21_42621091-42622650	chr21:42605066:T:C	chr21	42605066	T	C	0.638158	1.03638	0.96807	-4.56198	21.9436	0.439029	1e-06	0.42006	20.794	52	9	332	6	4	42633785	8.77116	0	0.995646	0.942184	2.80775e-06	267	0.000749668	16804
chr21_32983101-32983440	chr21:32983254:C:T	chr21	32983254	C	T	0.467105	0.037062	0.994761	-19.7918	97.2552	0.773205	1e-05	0.563773	15.1966	81	2	265	5	4	32983254	46.9551	0	0.994727	0.994092	6.09426e-23	201	1.22495e-20	16
chr21_25567711-25569130	chr21:25568503:T:C	chr21	25568503	T	C	0.473684	0.891944	0.999951	-19.5758	92.2053	0.62307	2e-06	0.505888	71.0449	91	5	191	5	5	25568503	43.462	0	0.995413	0.995508	7.81367e-22	128	1.00015e-19	83
chr21_25567711-25569130	chr21:25556160:C:A	chr21	25556160	C	A	0.223684	0.281107	0.999398	-5.95045	26.7725	0.41853	2e-06	0.583969	28.8304	47	5	191	5	5	25568503	11.4272	0	0.995386	0.987794	2.28868e-07	128	2.92951e-05	12260
chr21_25567711-25569130	chr21:25568358:C:T	chr21	25568358	C	T	0.019737	0.030809	0.998899	-5.80861	26.0928	0.300454	2e-06	0.617006	20.7506	90	5	191	5	5	25568503	12.156	0	0.99541	0.949649	3.25402e-07	128	4.16515e-05	62
chr21_34543861-34546300	chr21:34536661:ACACCAC:A	chr21	34536661	ACACCAC	A	0.098684	0.112317	0.997316	-17.7516	87.4932	0.590199	0.000445	0.513271	71.6917	111	18	419	5	20	34536661	41.013	0	0.988928	0.974662	8.45702e-21	270	2.2834e-18	8419
chr21_34543861-34546300	chr21:34545548:G:T	chr21	34545548	G	T	0.019737	0.030809	0.998561	-13.6926	65.323	0.628389	0.000425	0.528677	79.5427	193	18	419	5	20	34536661	30.4495	0	0.989727	0.949751	6.35735e-16	270	1.71648e-13	468
chr21_34543861-34546300	chr21:34525857:C:T	chr21	34525857	C	T	0.092105	0.237491	0.95597	-11.5106	50.5468	0.578918	0.000438	0.522744	65.6086	34	18	419	12	20	34536661	22.6335	0	0.989567	0.85268	1.16359e-12	270	3.1417e-10	19223
chr21_34543861-34546300	chr21:34538997:T:C	chr21	34538997	T	C	0.414474	0.84436	0.999947	-10.9295	47.8972	0.552211	0.000441	0.523679	55.8021	134	18	419	7	20	34536661	21.1081	0	0.989128	0.990811	4.49167e-12	270	1.21275e-09	6083
chr21_46183871-46185420	chr21:46179366:C:T	chr21	46179366	C	T	0.197368	0.483746	0.999916	-18.22	85.7691	0.166527	0.001758	0.386527	5.78648	157	11	298	28	55	46179999	41.2364	0	0.965026	0.848384	2.02223e-20	171	3.45802e-18	5280
chr21_46183871-46185420	chr21:46186837:TTTTG:T	chr21	46186837	TTTTG	T	0.427632	0.002284	0.978614	-12.3216	55.5826	0.689705	0.003491	0.275461	4.90015	202	11	298	10	55	46179999	26.09	0	0.958329	0.929224	8.96141e-14	171	1.5324e-11	2191
chr21_46183871-46185420	chr21:46185053:G:A	chr21	46185053	G	A	0.039474	0.128354	0.998925	-5.84805	25.3011	0.245551	0.003862	0.260738	2.90168	194	11	298	13	55	46179999	11.9536	0	0.948295	0.921668	4.90419e-07	171	8.38616e-05	407
chr21_37563241-37565090	chr21:37584553:T:C	chr21	37584553	T	C	0.625	0.023392	0.990771	-17.1725	85.0236	0.421335	0.000676	0.48784	62.285	200	7	228	6	6	37584553	39.5541	0	0.994895	0.983169	2.94818e-20	166	4.89399e-18	20387
chr21_37563241-37565090	chr21:37563490:T:C	chr21	37563490	T	C	0.144737	0.301042	0.99715	-14.327	67.0215	0.585048	0.000776	0.44438	52.6222	113	7	228	4	6	37584553	30.8698	0	0.994871	0.991394	2.68563e-16	166	4.45815e-14	676
chr21_37563241-37565090	chr21:37575161:A:G	chr21	37575161	A	G	0.164474	0.620998	0.99814	-11.1717	51.8776	0.404145	0.000735	0.467316	42.1176	164	7	228	5	6	37584553	23.6979	0	0.994875	0.985949	5.90698e-13	166	9.80559e-11	10995
chr21_37563241-37565090	chr21:37574141:G:A	chr21	37574141	G	A	0.052632	0.234568	0.996436	-5.70016	25.7686	0.58348	0.000787	0.450989	47.492	157	7	228	7	6	37584553	10.8057	0	0.994856	0.947052	3.84907e-07	166	6.38946e-05	9975
chr21_43269441-43271590	chr21:43271853:C:T	chr21	43271853	C	T	0.157895	7.17654	0.89341	-16.5952	81.0172	0.622599	0.000265	0.531461	33.3582	51	17	227	8	16	43270976	37.8003	0	0.757914	0.83101	2.23761e-19	122	2.72988e-17	1337
chr21_43269441-43271590	chr21:43264315:G:A	chr21	43264315	G	A	0.046053	0.177122	0.970264	-11.4134	52.9857	0.650136	0.000262	0.558379	30.7003	4	17	227	8	16	43270976	24.4357	0	0.757858	0.921054	3.35992e-13	122	4.09911e-11	6201
chr21_43269441-43271590	chr21:43292808:G:C	chr21	43292808	G	C	0.592105	0.093769	0.991028	-4.48815	20.7268	0.436035	0.00029	0.563705	15.8446	214	17	227	10	16	43270976	8.20482	0	0.757783	0.977017	5.29697e-06	122	0.00064623	22292
chr21_32519031-32522860	chr21:32519738:T:G	chr21	32519738	T	G	0.046053	4.79691	0.999518	-16.7471	81.0317	0.361551	0.000469	0.468645	36.3268	138	21	278	7	6	32507624	38.3621	0	0.987227	0.876324	2.22122e-19	129	2.86538e-17	1208
chr21_32519031-32522860	chr21:32539397:C:T	chr21	32539397	C	T	0.026316	0.055515	0.999425	-9.55759	42.0132	0.363221	0.000473	0.468907	35.0487	231	21	278	8	6	32507624	19.2498	0	0.987235	0.904059	9.06571e-11	129	1.16948e-08	18451
chr21_32519031-32522860	chr21:32507710:G:A	chr21	32507710	G	A	0.638158	2.14847	0.983606	-9.11916	39.9154	0.570238	0.000529	0.408887	47.3908	76	21	278	9	6	32507624	17.197	0	0.987174	0.919589	2.65197e-10	129	3.42105e-08	13236
chr21_32519031-32522860	chr21:32538353:C:T	chr21	32538353	C	T	0.039474	0.128354	0.993844	-5.65146	23.471	0.420439	0.000488	0.460921	36.8092	226	21	278	8	6	32507624	9.79368	0	0.987187	0.936238	1.26811e-06	129	0.000163586	17407
chr21_32519031-32522860	chr21:32523468:A:G	chr21	32523468	A	G	0.052632	0.234568	0.981992	-5.20744	21.4592	0.596543	0.000471	0.460011	58.4792	163	21	278	9	6	32507624	8.48162	0	0.987248	0.839367	3.61439e-06	129	0.000466256	2522
chr21_32519031-32522860	chr21:32518675:G:A	chr21	32518675	G	A	0.052632	3.29861	0.97337	-4.77874	19.558	0.590523	0.000477	0.455087	58.1436	130	21	278	9	6	32507624	7.50456	0	0.98724	0.861461	9.75896e-06	129	0.00125891	2271
chr21_37206981-37208900	chr21:37182541:G:T	chr21	37182541	G	T	0.309211	5.24952	0.998813	-16.15	80.281	0.570637	0.000227	0.528471	69.4471	1	15	218	6	7	37182541	37.3163	0	0.993152	0.986868	3.24781e-19	133	4.31959e-17	25399
chr21_37206981-37208900	chr21:37211771:T:C	chr21	37211771	T	C	0.131579	0.100496	0.998736	-9.71383	43.0889	0.568361	0.00023	0.535625	58.1845	133	15	218	6	7	37182541	19.0966	0	0.993213	0.982459	5.23082e-11	133	6.95699e-09	3831
chr21_37206981-37208900	chr21:37221319:G:T	chr21	37221319	G	T	0.256579	3.26189	0.995214	-5.53647	24.1447	0.447269	0.00024	0.5171	49.6524	164	15	218	6	7	37182541	9.78021	0	0.993207	0.986846	8.93608e-07	133	0.00011885	13379
chr21_37206981-37208900	chr21:37232269:C:T	chr21	37232269	C	T	0.480263	0.494105	0.994925	-4.59148	19.7275	0.539364	0.000229	0.552753	40.9266	207	15	218	6	7	37182541	7.42178	0	0.993353	0.988361	8.93062e-06	133	0.00118777	24329
chr21_39788051-39789170	chr21:39794566:C:T	chr21	39794566	C	T	0.223684	0.016998	0.997329	-16.5905	80.804	0.564965	0.000397	0.48393	103.995	209	6	309	5	23	39794566	37.2899	0	0.988136	0.988963	2.49255e-19	225	5.60823e-17	5956
chr21_39788051-39789170	chr21:39787750:C:T	chr21	39787750	C	T	0.460526	0.754713	0.999949	-11.4536	53.7495	0.448241	0.000403	0.497386	69.9105	162	6	309	5	23	39794566	23.9543	0	0.98808	0.992234	2.27749e-13	225	5.12435e-11	860
chr21_39788051-39789170	chr21:39770848:A:G	chr21	39770848	A	G	0.223684	1.41792	0.986103	-4.67605	20.4989	0.539749	0.000426	0.482663	69.6163	53	6	309	7	23	39794566	7.62973	0	0.988139	0.96305	5.96656e-06	225	0.00134248	17762
chr21_26842461-26847060	chr21:26838775:A:G	chr21	26838775	A	G	0.671053	0.404352	0.923325	-16.1882	80.671	0.567553	0.001029	0.481616	67.4341	102	24	326	12	5	26838775	37.4698	0	0.96393	0.81028	2.66606e-19	227	6.05196e-17	5985
chr21_34688311-34688460	chr21:34684863:C:A	chr21	34684863	C	A	0.203947	0.012969	0.995145	-15.871	79.1854	0.83206	3.7e-05	0.754836	12.1163	129	1	238	7	6	34684863	38.2392	0	0.99159	0.986732	5.65451e-19	160	9.04721e-17	3523
chr21_24045461-24047050	chr21:24045993:G:A	chr21	24045993	G	A	0.342105	0.207943	0.992869	-15.3015	78.0454	0.574237	0.000123	0.509226	71.0228	225	17	496	8	8	24045993	36.3303	0	0.984432	0.992495	1.00698e-18	290	2.92024e-16	263
chr21_24045461-24047050	chr21:24045709:T:C	chr21	24045709	T	C	0.217105	0.079488	0.987529	-4.23563	21.7868	0.455049	0.000127	0.551282	45.5178	222	17	496	6	8	24045993	8.57102	0	0.984673	0.980146	3.04696e-06	290	0.000883618	547
chr21_17989911-17990300	chr21:17979502:A:T	chr21	17979502	A	T	0.203947	1.68789	0.998152	-15.97	76.645	0.30604	0.000344	0.48813	18.5106	72	4	232	16	8	17978927	37.0248	0	0.991984	0.988066	2.0462e-18	150	3.06929e-16	10604
chr21_17989911-17990300	chr21:17985676:C:T	chr21	17985676	C	T	0.355263	1.45411	0.999943	-4.87872	21.5288	0.602763	0.000534	0.433887	13.4519	99	4	232	8	8	17978927	9.21406	0	0.992354	0.992201	3.48561e-06	150	0.000522842	4430
chr21_17989911-17990300	chr21:18012584:C:T	chr21	18012584	C	T	0.243421	0.869035	0.999927	-4.6013	20.1024	0.399033	0.000547	0.427063	12.271	217	4	232	8	8	17978927	8.55433	0	0.991861	0.989233	7.34034e-06	150	0.00110105	22478
chr21_17989911-17990300	chr21:17996295:C:G	chr21	17996295	C	G	0.315789	0.049967	0.996289	-4.21069	18.0997	0.599674	0.000553	0.435079	11.8878	137	4	232	9	8	17978927	7.55556	0	0.992417	0.990837	2.0963e-05	150	0.00314445	6189
chr21_45953031-45953620	chr21:45956745:A:G	chr21	45956745	A	G	0.664474	0.640845	0.999944	-15.3322	77.1984	0.301778	5e-06	0.509338	5.42463	183	8	301	9	11	45956745	36.8754	0	0.962765	0.990595	1.54619e-18	202	3.1233e-16	3419
chr21_45953031-45953620	chr21:45953164:G:A	chr21	45953164	G	A	0.151316	0.053881	0.939863	-8.26081	37.8448	0.272014	4e-06	0.592794	2.72074	150	8	301	8	11	45956745	17.8722	0	0.962927	0.871172	7.66006e-10	202	1.54733e-07	162
chr21_45953031-45953620	chr21:45946724:GT:G	chr21	45946724	GT	G	0.605263	0.309044	0.991849	-8.22488	37.363	0.663262	5e-06	0.546178	3.73225	97	8	301	10	11	45956745	17.215	0	0.958478	0.981292	9.80628e-10	202	1.98087e-07	6602
chr21_45953031-45953620	chr21:45950484:C:T	chr21	45950484	C	T	0.302632	4.63382	0.98511	-5.12302	22.9338	0.616894	4e-06	0.590313	3.52268	136	8	301	10	11	45956745	9.96205	0	0.958389	0.960305	1.67681e-06	202	0.000338716	2842
chr21_45953031-45953620	chr21:45978613:T:C	chr21	45978613	T	C	0.743421	4e-06	0.985995	-4.76538	21.1112	0.378513	4e-06	0.576615	3.94463	300	8	301	9	11	45956745	9.08127	0	0.954645	0.971713	4.33381e-06	202	0.00087543	25287
chr21_14080211-14081270	chr21:14090104:G:A	chr21	14090104	G	A	0.296053	5.7031	0.98408	-15.0788	75.4318	0.342725	1e-06	0.49601	10.5	271	17	441	9	5	14080664	35.8333	0	0.938937	0.966448	3.78253e-18	259	9.79675e-16	9364
chr21_14080211-14081270	chr21:14080266:T:C	chr21	14080266	T	C	0.25	0.210526	0.929615	-5.62262	27.7149	0.579463	1e-06	0.472693	10.1936	170	17	441	7	5	14080664	11.8142	0	0.937399	0.897693	1.40578e-07	259	3.64098e-05	474
chr21_14080211-14081270	chr21:14071143:T:G	chr21	14071143	T	G	0.046053	0.177122	0.979621	-3.79697	17.7972	0.652965	1e-06	0.484981	14.0944	98	17	441	18	5	14080664	7.39391	0	0.93718	0.841521	2.45742e-05	259	0.00636473	9597
chr21_39115181-39115390	chr21:39115350:G:A	chr21	39115350	G	A	0.184211	0.19529	0.999911	-14.5309	73.0161	0.717285	2.2e-05	0.566947	21.8771	100	2	229	4	5	39115350	34.9158	0	0.99389	0.99167	1.28599e-17	155	1.99328e-15	64
chr21_39115181-39115390	chr21:39124553:G:A	chr21	39124553	G	A	0.440789	1.08035	0.999948	-5.21125	23.8896	0.361612	1.9e-05	0.660838	8.77682	146	2	229	5	5	39115350	10.6904	0	0.992648	0.99251	1.02022e-06	155	0.000158134	9267
chr21_14095001-14095500	chr21:14093090:A:G	chr21	14093090	A	G	0.651316	1.94319	0.994909	-14.6577	72.496	0.307589	0.001784	0.351954	16.6547	220	7	446	8	5	14093090	34.6062	0	0.985788	0.980661	1.67371e-17	269	4.50227e-15	2160
chr21_14095001-14095500	chr21:14071086:C:T	chr21	14071086	C	T	0.039474	0.128354	0.949919	-5.60569	24.9291	0.684388	0.001423	0.222365	14.0784	7	7	446	8	5	14093090	11.3405	0	0.987387	0.882763	5.94783e-07	269	0.000159997	24164
chr21_36075101-36075750	chr21:36075413:A:G	chr21	36075413	A	G	0.802632	2.01532	0.983039	-14.0387	71.2114	0.33905	0.000817	0.424416	41.2892	112	4	285	8	5	36075413	33.368	0	0.990051	0.978879	3.20935e-17	182	5.84102e-15	13
chr21_36075101-36075750	chr21:36073441:C:G	chr21	36073441	C	G	0.355263	0.041727	0.978698	-3.55432	17.2201	0.421272	0.000708	0.309493	18.4246	100	4	285	7	5	36075413	6.87487	0	0.988313	0.959099	3.32902e-05	182	0.00605881	1985
chr21_25835211-25836050	chr21:25822821:C:T	chr21	25822821	C	T	0.289474	0.124069	0.999619	-14.4286	69.2644	0.614636	1e-06	0.529508	36.2624	72	10	303	5	4	25821754	32.3578	0	0.987627	0.990956	8.61115e-17	213	1.83418e-14	12809
chr21_25835211-25836050	chr21:25811445:C:T	chr21	25811445	C	T	0.230263	0.000367	0.995382	-4.13467	20.3247	0.411016	1e-06	0.548784	17.7841	7	10	303	4	4	25821754	8.53296	0	0.987433	0.988742	6.53508e-06	213	0.00139197	24185
chr21_41207301-41208360	chr21:41207753:G:A	chr21	41207753	G	A	0.032895	0.087926	0.998923	-14.1764	68.6358	0.282372	1e-06	0.47332	39.1763	151	10	273	6	6	41207753	32.959	0	0.992944	0.96263	1.18436e-16	181	2.1437e-14	77
chr21_41207301-41208360	chr21:41197655:TA:T	chr21	41197655	TA	T	0.052632	0.234568	0.979906	-6.69495	32.6409	0.332675	1e-06	0.452139	41.0742	96	10	273	13	6	41207753	14.9991	0	0.993033	0.906281	1.10858e-08	181	2.00652e-06	10175
chr21_41207301-41208360	chr21:41206877:TTAA:T	chr21	41206877	TTAA	T	0.098684	2.6399	0.997931	-6.69495	32.64	0.590512	2e-06	0.403773	44.2674	144	10	273	5	6	41207753	14.3503	0	0.992854	0.981857	1.10911e-08	181	2.0075e-06	953
chr21_41207301-41208360	chr21:41198160:G:T	chr21	41198160	G	T	0.046053	4.79691	0.999369	-4.33786	20.7563	0.376319	2e-06	0.439135	35.4976	101	10	273	12	6	41207753	9.05395	0	0.992993	0.941748	5.21598e-06	181	0.000944093	9670
chr21_41207301-41208360	chr21:41221608:G:A	chr21	41221608	G	A	0.098684	0.112317	0.95065	-4.08544	19.525	0.400854	2e-06	0.422383	32.5302	228	10	273	7	6	41207753	8.2985	0	0.992985	0.902815	9.92914e-06	181	0.00179717	13778
chr21_41207301-41208360	chr21:41200775:A:T	chr21	41200775	A	T	0.065789	0.376909	0.997321	-3.73666	17.725	0.386385	2e-06	0.429626	33.8923	120	10	273	6	6	41207753	7.5748	0	0.99299	0.958509	2.5525e-05	181	0.00462003	7055
chr21_41643251-41643690	chr21:41643596:T:C	chr21	41643596	T	C	0.493421	2.58469	0.952445	-13.3411	67.9938	0.696826	1.2e-05	0.527715	16.392	132	2	278	9	11	41643596	35.3144	0	0.939592	0.889525	1.64014e-16	209	3.42789e-14	126
chr21_41643251-41643690	chr21:41643553:G:A	chr21	41643553	G	A	0.052632	0.234568	0.929703	-8.12135	42.2189	0.185417	7e-06	0.705064	7.12912	131	2	278	11	11	41643596	23.4806	0	0.941757	0.907812	8.1607e-11	209	1.70559e-08	83
chr21_39451611-39452370	chr21:39451507:A:T	chr21	39451507	A	T	0.177632	1.20516	0.999641	-14.2954	66.4194	0.735253	1.4e-05	0.690253	21.986	115	3	225	6	4	39465475	31.5199	0	0.994536	0.985639	3.64491e-16	145	5.28512e-14	483
chr21_43289971-43291260	chr21:43290528:G:C	chr21	43290528	G	C	0.388158	0.559997	0.858679	-12.885	66.3998	0.366293	0.002143	0.501781	19.2032	180	14	354	8	11	43290528	31.0689	0	0.934919	0.807305	3.68139e-16	201	7.3996e-14	88
chr21_43289971-43291260	chr21:43287055:G:T	chr21	43287055	G	T	0.243421	0.098265	0.930492	-7.54183	35.5912	0.60465	0.002708	0.434016	18.1649	149	14	354	12	11	43290528	15.7371	0	0.935122	0.850118	2.43384e-09	201	4.89201e-07	3561
chr21_43289971-43291260	chr21:43299749:G:T	chr21	43299749	G	T	0.131579	0.100496	0.954333	-5.90728	27.144	0.608782	0.002818	0.424607	18.2493	242	14	354	10	11	43290528	11.744	0	0.934717	0.898936	1.88847e-07	201	3.79583e-05	9133
chr21_36288811-36290320	chr21:36286792:A:G	chr21	36286792	A	G	0.427632	0.177122	0.995494	-13.336	64.8045	0.582388	0.000851	0.494905	49.4099	136	6	273	6	6	36286533	29.9839	0	0.994583	0.989971	8.27111e-16	176	1.45572e-13	2774
chr21_36288811-36290320	chr21:36294741:A:T	chr21	36294741	A	T	0.125	0.038668	0.99622	-6.75446	30.7298	0.423735	0.000773	0.553294	36.851	177	6	273	6	6	36286533	13.3964	0	0.99464	0.97995	2.96572e-08	176	5.21967e-06	5175
chr21_31293751-31294830	chr21:31292483:C:T	chr21	31292483	C	T	0.177632	4.17464	0.992807	-12.657	62.8179	0.633	1e-06	0.610869	30.3915	77	4	192	7	9	31292483	29.0649	0	0.971758	0.988593	2.2673e-15	126	2.85679e-13	1807
chr21_31293751-31294830	chr21:31292982:C:T	chr21	31292982	C	T	0.217105	5.32014	0.995295	-5.06303	26.8625	0.384033	1e-06	0.707068	14.3983	80	4	192	6	9	31292483	11.8407	0	0.971896	0.989746	2.18457e-07	126	2.75256e-05	1308
chr21_46202771-46203250	chr21:46220078:G:A	chr21	46220078	G	A	0.368421	0.113768	0.999945	-12.3382	58.5288	0.626474	5e-06	0.571239	23.8463	205	4	252	5	4	46221459	27.2183	0	0.996707	0.992162	2.00334e-14	174	3.48582e-12	17068
chr21_46202771-46203250	chr21:46202956:T:C	chr21	46202956	T	C	0.118421	1.37135	0.999868	-10.6677	50.0623	0.654243	5e-06	0.511978	25.2011	128	4	252	6	4	46221459	23.2259	0	0.99669	0.988985	1.4894e-12	174	2.59155e-10	54
chr21_37220301-37221650	chr21:37221160:G:T	chr21	37221160	G	T	0.322368	0.993342	0.994599	-11.0944	57.2058	0.424807	0.000446	0.493822	39.0281	110	8	205	5	4	37221160	26.073	0	0.981188	0.960541	3.92519e-14	130	5.10274e-12	184
chr21_37220301-37221650	chr21:37242433:C:G	chr21	37242433	C	G	0.032895	0.087926	0.995289	-4.28864	20.9139	0.347152	0.000501	0.470622	24.5949	197	8	205	15	4	37221160	9.17598	0	0.981076	0.817704	4.80404e-06	130	0.000624525	21457
chr21_37220301-37221650	chr21:37215615:A:G	chr21	37215615	A	G	0.223684	1.41792	0.993728	-4.28864	20.4811	0.560122	0.000486	0.483331	32.3686	93	8	205	5	4	37221160	8.11061	0	0.981186	0.985523	6.02239e-06	130	0.00078291	5361
chr21_37220301-37221650	chr21:37231374:A:C	chr21	37231374	A	C	0.756579	0.876692	0.962784	-4.24832	20.0083	0.451121	0.00052	0.466184	30.3651	154	8	205	6	4	37221160	7.68448	0	0.981144	0.918041	7.71058e-06	130	0.00100238	10398
chr21_33042111-33043470	chr21:33042294:C:T	chr21	33042294	C	T	0.217105	0.079488	0.994146	-11.9416	57.8325	0.394014	0.000676	0.433293	63.1621	127	6	232	5	5	33042294	26.8299	0	0.989811	0.991456	2.8541e-14	182	5.19446e-12	496
chr21_33042111-33043470	chr21:33043614:T:C	chr21	33043614	T	C	0.203947	0.673083	0.998955	-4.15392	19.8408	0.557077	0.000903	0.365812	51.4605	134	6	232	5	5	33042294	7.78974	0	0.989654	0.986482	8.41647e-06	182	0.0015318	824
chr21_45234991-45235220	chr21:45235148:C:T	chr21	45235148	C	T	0.105263	1.0519	0.990218	-11.2458	57.6445	0.755093	5e-06	0.614372	27.0187	117	3	346	5	4	45235148	27.3878	0	0.978716	0.987612	3.14032e-14	229	7.19134e-12	42
chr21_45835841-45836920	chr21:45836401:A:G	chr21	45836401	A	G	0.065789	0.376909	0.999767	-11.3787	54.1592	0.254144	0.000103	0.550946	37.1956	142	6	289	7	7	45836401	26.377	0	0.989954	0.982724	1.84882e-13	238	4.40018e-11	21
chr21_45835841-45836920	chr21:45829067:T:C	chr21	45829067	T	C	0.289474	0.582435	0.999779	-5.25583	25.267	0.420244	0.00018	0.398171	49.2724	81	6	289	8	7	45836401	10.9203	0	0.986804	0.989369	4.99168e-07	238	0.000118802	7313
chr21_31338621-31339080	chr21:31336288:T:C	chr21	31336288	T	C	0.197368	2.01532	0.999917	-10.5206	53.4741	0.709182	8e-06	0.62637	21.1125	123	3	252	5	5	31336288	25.2261	0	0.985262	0.986603	2.62027e-13	186	4.87371e-11	2562
chr21_31338621-31339080	chr21:31355419:C:A	chr21	31355419	C	A	0.526316	0.234568	0.998915	-4.16069	19.6236	0.375417	6e-06	0.719153	9.97959	213	3	252	4	5	31336288	8.49671	0	0.985527	0.991595	9.42975e-06	186	0.00175393	16569
chr21_41869921-41870050	chr21:41869980:G:T	chr21	41869980	G	T	0.388158	0.047379	0.997501	-10.0553	52.2248	0.255761	0.003818	0.331723	21.5541	160	2	328	8	5	41869980	25.2308	0	0.987154	0.992938	4.94969e-13	261	1.29187e-10	6
chr21_41869921-41870050	chr21:41885510:C:T	chr21	41885510	C	T	0.236842	0.21867	0.992886	-3.73826	21.3138	0.622954	0.003256	0.194518	16.1834	255	2	328	7	5	41869980	9.2646	0	0.991997	0.986787	3.89905e-06	261	0.00101765	15524
chr21_26093011-26093740	chr21:26102146:C:T	chr21	26102146	C	T	0.796053	0.673083	0.984052	-9.40385	49.4306	0.684321	2e-06	0.563677	20.8537	121	6	192	6	8	26102146	23.32	0	0.993849	0.969859	2.05518e-12	156	3.20608e-10	8770
chr21_26093011-26093740	chr21:26103787:G:T	chr21	26103787	G	T	0.493421	0.051959	0.99995	-4.09009	22.4865	0.590441	2e-06	0.656448	17.1893	127	6	192	4	8	26102146	9.49747	0	0.99396	0.9922	2.1163e-06	156	0.000330143	10411
chr21_29601101-29601540	chr21:29601247:A:T	chr21	29601247	A	T	0.118421	0.005225	0.981413	-8.81843	46.8675	0.79251	1.5e-05	0.777368	8.03056	96	2	200	6	6	29601247	22.2432	0	0.974512	0.978654	7.59517e-12	133	1.01016e-09	73
chr21_29601101-29601540	chr21:29606312:G:A	chr21	29606312	G	A	0.157895	0.90918	0.993973	-3.56487	17.7151	0.693333	1e-05	0.855426	4.29032	115	2	200	5	6	29601247	7.92092	0	0.972366	0.987205	2.56581e-05	133	0.00341253	4992
chr21_32949821-32949960	chr21:32949468:AT:A	chr21	32949468	AT	A	0.664474	0.552026	0.988602	-9.3545	46.2113	0.28309	6.8e-05	0.291013	20.848	101	1	166	6	5	32949468	21.9558	0	0.983737	0.979931	1.06161e-11	137	1.4544e-09	422
chr21_44958371-44959310	chr21:44958854:A:G	chr21	44958854	A	G	0.953947	0.177122	0.939228	-9.1711	47.5127	0.297473	0.000138	0.437992	22.36	186	12	391	6	4	44958854	22.1294	0	0.992442	0.939513	5.46484e-12	278	1.51923e-09	14
chr21_44958371-44959310	chr21:44967437:C:T	chr21	44967437	C	T	0.223684	0.016998	0.996946	-4.27781	22.3116	0.399714	0.000154	0.389348	9.76236	250	12	391	5	4	44958854	9.5424	0	0.992281	0.988686	2.318e-06	278	0.000644405	8597
chr21_44958371-44959310	chr21:44959308:G:A	chr21	44959308	G	A	0.013158	0.013511	0.998856	-4.27781	20.6097	0.254749	0.000153	0.403432	7.00948	192	12	391	7	4	44958854	9.76913	0	0.99225	0.856624	5.63114e-06	278	0.00156546	468
chr21_41753121-41753650	chr21:41753099:G:A	chr21	41753099	G	A	0.171053	0.979968	0.994015	-9.09254	46.7064	0.711407	3.2e-05	0.647289	20.7675	115	1	294	7	4	41752521	21.7371	0	0.951926	0.986517	8.24586e-12	217	1.78935e-09	287
chr21_19049691-19049880	chr21:19049755:G:A	chr21	19049755	G	A	0.098684	0.911077	0.989992	-9.24663	47.2368	0.712994	5e-06	0.500074	25.9741	221	4	436	8	7	19049755	22.2178	0	0.959476	0.987366	6.2907e-12	339	2.13255e-09	31
chr21_19049691-19049880	chr21:19043631:T:C	chr21	19043631	T	C	0.368421	0.024235	0.999918	-5.21	26.7098	0.634656	5e-06	0.545959	13.2654	150	4	436	4	7	19049755	11.9391	0	0.956264	0.991467	2.36423e-07	339	8.01474e-05	6155
chr21_19049691-19049880	chr21:19049741:C:T	chr21	19049741	C	T	0.046053	0.177122	0.958332	-4.88056	24.5483	0.219703	4e-06	0.619348	7.33539	219	4	436	6	7	19049755	11.9167	0	0.969296	0.943608	7.24714e-07	339	0.000245678	45
chr21_40176271-40177310	chr21:40174126:C:T	chr21	40174126	C	T	0.335526	0.640845	0.998838	-8.97932	46.2903	0.604786	5e-06	0.516296	68.0545	125	6	335	6	8	40174126	21.0328	0	0.971967	0.991544	1.01966e-11	244	2.48797e-09	2664
chr21_31546631-31547440	chr21:31546950:C:G	chr21	31546950	C	G	0.460526	0.266654	0.994211	-9.19655	45.1867	0.605922	4e-06	0.504015	53.78	111	7	267	4	4	31546950	20.5946	0	0.993782	0.993712	1.79115e-11	203	3.63603e-09	86
chr21_36428881-36429230	chr21:36429047:C:T	chr21	36429047	C	T	0.348684	1.94319	0.963858	-7.66557	42.6914	0.650266	0.000628	0.548145	32.8174	94	4	337	14	9	36429047	19.8433	0	0.955248	0.884075	6.40922e-11	213	1.36516e-08	9
chr21_44107031-44108040	chr21:44093664:G:A	chr21	44093664	G	A	0.401316	0.131612	0.984151	-8.21599	38.4243	0.733604	3.8e-05	0.450255	4.72205	25	1	51	6	5	44093664	17.9186	0	0.837776	0.971624	5.6919e-10	30	1.70757e-08	13872
chr21_44107031-44108040	chr21:44121637:G:A	chr21	44121637	G	A	0.092105	0.782189	0.994949	-3.37055	14.2658	0.715312	4.8e-05	0.414629	4.74335	47	1	51	5	5	44093664	6.26198	0	0.836407	0.974652	0.000158721	30	0.00476164	14101
chr21_37582591-37582900	chr21:37582771:C:T	chr21	37582771	C	T	0.171053	2.06497	0.998201	-7.83194	41.6084	0.346321	1.2e-05	0.379216	50.4022	108	1	252	5	4	37582771	19.3792	0	0.993811	0.993811	1.11512e-10	168	1.87341e-08	25
chr21_33323901-33325920	chr21:33338260:T:A	chr21	33338260	T	A	0.565789	0.098172	0.999125	-8.1394	41.4208	0.4691	0.000701	0.495571	177.576	188	10	239	4	5	33338260	17.4494	0	0.995893	0.992666	1.22743e-10	165	2.02526e-08	13350
chr21_33323901-33325920	chr21:33315661:A:T	chr21	33315661	A	T	0.578947	0.049684	0.99885	-5.71238	25.1609	0.476461	0.000721	0.491712	154.689	89	10	239	5	5	33338260	9.37663	0	0.99588	0.99169	5.274e-07	165	8.7021e-05	9249
chr21_37843721-37844210	chr21:37845336:A:T	chr21	37845336	A	T	0.427632	0.791225	0.996055	-7.40864	40.7187	0.654944	3.2e-05	0.567804	21.923	125	1	222	5	3	37845336	18.8065	0	0.994595	0.990827	1.75796e-10	172	3.02369e-08	1370
chr21_37843721-37844210	chr21:37838703:C:A	chr21	37838703	C	A	0.236842	0.027892	0.999927	-6.80794	34.526	0.332623	3e-05	0.640797	15.0056	97	1	222	6	3	37845336	16.0169	0	0.994569	0.987879	4.20588e-09	172	7.23411e-07	5263
chr21_31865751-31866950	chr21:31866377:G:T	chr21	31866377	G	T	0.085526	4.48566	0.997639	-7.64639	41.3347	0.386379	0.001008	0.470395	76.7065	177	11	336	5	5	31866377	18.9076	0	0.995179	0.989785	1.28273e-10	253	3.2453e-08	27
chr21_39182311-39184620	chr21:39180018:G:GT	chr21	39180018	G	GT	0.190789	1.72249	0.998102	-8.65905	39.9986	0.465948	0.000454	0.5086	239.464	129	14	255	5	5	39179662	17.0298	0	0.98892	0.986409	2.54148e-10	184	4.67632e-08	3448
chr21_39182311-39184620	chr21:39175461:A:G	chr21	39175461	A	G	0.881579	1.05365	0.999865	-5.06072	21.7741	0.474197	0.000506	0.481089	243.715	106	14	255	5	5	39179662	7.94218	0	0.988862	0.984239	3.06717e-06	184	0.000564359	8005
chr21_15290591-15290810	chr21:15290685:C:T	chr21	15290685	C	T	0.164474	2.63331	0.95512	-7.15524	39.6138	0.277254	0.001527	0.480486	20.1379	119	2	226	10	6	15290685	18.9444	0	0.915699	0.888705	3.09494e-10	154	4.76621e-08	15
chr21_24133781-24134180	chr21:24134139:G:A	chr21	24134139	G	A	0.263158	1.05566	0.985372	-7.38181	40.5171	0.692674	4e-05	0.305771	7.06384	247	2	426	7	7	24134044	19.0221	0	0.882956	0.983584	1.949e-10	324	6.31477e-08	159
chr21_24133781-24134180	chr21:24145695:T:C	chr21	24145695	T	C	0.157895	0.008247	0.983928	-4.29763	25.5199	0.280843	5.8e-05	0.396582	4.14389	339	2	426	9	7	24134044	11.9269	0	0.862389	0.968891	4.3784e-07	324	0.00014186	11715
chr21_42861251-42862600	chr21:42882701:A:G	chr21	42882701	A	G	0.493421	0.051959	0.995218	-6.8882	39.1641	0.577293	0.000474	0.562147	52.2441	300	4	332	6	7	42882701	17.2639	0	0.991152	0.990864	3.8964e-10	193	7.52005e-08	20775
chr21_28063681-28064080	chr21:28065218:A:G	chr21	28065218	A	G	0.335526	0.08181	0.975604	-7.06076	38.7476	0.292868	1.4e-05	0.381512	18.8282	119	4	311	7	4	28065218	18.3961	0	0.972223	0.952715	4.82294e-10	210	1.01282e-07	1338
chr21_39569061-39569620	chr21:39569347:A:G	chr21	39569347	A	G	0.296053	5.7031	0.999403	-6.81705	38.3765	0.383035	0.000493	0.423666	23.9037	163	8	339	5	7	39569347	17.4815	0	0.994494	0.996118	5.83309e-10	226	1.31828e-07	7
chr21_21971281-21971880	chr21:21987032:C:G	chr21	21987032	C	G	0.111842	1.20516	0.987926	-7.56653	38.3062	0.638844	0.001915	0.506088	17.8954	318	4	398	6	4	21987032	17.4745	0	0.994853	0.972818	6.04705e-10	266	1.60851e-07	15452
chr21_41146921-41148200	chr21:41148207:T:C	chr21	41148207	T	C	0.078947	0.558367	0.99479	-6.80203	37.0851	0.590777	0.000389	0.481626	88.9858	147	11	279	6	4	41149784	16.4186	0	0.984954	0.976418	1.13084e-09	209	2.36345e-07	647
chr21_44114141-44114170	chr21:44093664:G:A	chr21	44093664	G	A	0.401316	0.131612	0.984151	-7.01673	32.7122	0.833524	0.01	0.5	6.78291	8	0	40	6	7	44093664	16.1296	0		0.974254	1.06863e-08	26	2.77844e-07	20492
chr21_46153011-46153960	chr21:46153930:G:A	chr21	46153930	G	A	0.039474	7.11336	0.988241	-7.03634	36.9529	0.198051	0.00177	0.402587	19.8368	180	8	380	19	6	46153424	17.821	0	0.907738	0.954234	1.21018e-09	286	3.46112e-07	444
chr21_44356571-44357240	chr21:44379281:T:C	chr21	44379281	T	C	0.328947	6.16036	0.998666	-6.13336	35.4214	0.652843	1.8e-05	0.563921	13.3492	265	2	277	5	4	44379281	16.112	0	0.995416	0.993255	2.65556e-09	191	5.07212e-07	22375
chr21_33380001-33381420	chr21:33380770:A:G	chr21	33380770	A	G	0.026316	0.055515	0.991643	-6.73976	34.4273	0.376091	0.000104	0.477435	81.1122	99	11	202	6	9	33380770	15.6571	0	0.993533	0.96132	4.42479e-09	157	6.94693e-07	60
chr21_32514511-32516060	chr21:32514821:G:A	chr21	32514821	G	A	0.559211	0.011813	0.999949	-6.34368	34.7426	0.604223	0.000175	0.518636	33.1814	128	10	263	22	15	32514821	14.1929	0	0.986446	0.970238	3.76307e-09	201	7.56378e-07	465
chr21_21463621-21463760	chr21:21443406:C:G	chr21	21443406	C	G	0.184211	0.19529	0.973188	-6.6702	34.6988	0.327522	1.1e-05	0.381231	22.4267	33	4	319	5	3	21443406	16.2435	0	0.994773	0.948649	3.84867e-09	199	7.65885e-07	20284
chr21_21463621-21463760	chr21:21463746:A:G	chr21	21463746	A	G	0.473684	1.83901	0.994869	-6.2864	28.6313	0.363658	1e-05	0.428351	28.3063	163	4	319	5	3	21443406	12.9598	0	0.994451	0.993404	8.75548e-08	199	1.74234e-05	56
chr21_32382051-32382810	chr21:32382623:A:G	chr21	32382623	A	G	0.046053	4.79691	0.999666	-6.74527	32.5787	0.700026	1e-05	0.518292	22.4343	106	2	209	8	4	32382623	14.8262	0	0.937458	0.981687	1.14465e-08	159	1.81999e-06	193
chr21_20110511-20110650	chr21:20108535:T:C	chr21	20108535	T	C	0.513158	3.35094	0.990935	-5.81815	32.3187	0.340665	8.3e-05	0.127466	13.8225	99	2	232	4	4	20108535	14.892	0	0.989898	0.98596	1.30849e-08	173	2.26368e-06	2045
chr21_25949951-25950280	chr21:25950211:T:A	chr21	25950211	T	A	0.157895	0.90918	0.998373	-5.82409	32.3126	0.668832	6e-06	0.627801	12.6185	107	3	228	5	4	25950211	14.7112	0	0.986959	0.991822	1.31256e-08	185	2.42824e-06	95
chr21_25949951-25950280	chr21:25950194:T:C	chr21	25950194	T	C	0.046053	4.79691	0.997732	-3.19297	17.5976	0.270261	4e-06	0.746069	6.13034	106	3	228	6	4	25950211	8.32619	0	0.986692	0.977633	2.72939e-05	185	0.00504937	78
chr21_34553021-34553740	chr21:34553179:A:G	chr21	34553179	A	G	0.217105	0.079488	0.997523	-7.22347	32.272	0.632894	1e-05	0.597008	35.8198	207	2	416	4	7	34553179	14.4779	0	0.990742	0.994029	1.3403e-08	275	3.68582e-06	201
chr21_23690341-23690690	chr21:23690559:G:C	chr21	23690559	G	C	0.164474	0.002179	0.995536	-6.00855	31.502	0.281019	0.002577	0.349773	15.3625	128	1	252	7	4	23690559	15.0028	0	0.990247	0.990247	1.99238e-08	186	3.70582e-06	43
chr21_22582011-22582710	chr21:22582190:G:T	chr21	22582190	G	T	0.078947	0.558367	0.999805	-6.22715	30.1952	0.594114	0.000358	0.511215	57.3536	160	4	276	5	5	22582190	13.1593	0	0.99268	0.985076	3.90684e-08	112	4.37566e-06	170
chr21_22582011-22582710	chr21:22592273:T:A	chr21	22592273	T	A	0.736842	0.19	0.989228	-3.52912	17.6333	0.443617	0.000327	0.543561	48.0415	212	4	276	5	5	22582190	6.72102	0	0.991356	0.979922	2.6786e-05	112	0.00300003	9913
chr21_43775261-43777210	chr21:43771643:T:C	chr21	43771643	T	C	0.125	0.726101	0.963361	-5.17449	31.141	0.429529	0.000424	0.542139	79.2589	141	10	340	6	3	43771643	13.3521	0	0.945419	0.941161	2.39954e-08	229	5.49495e-06	4593
chr21_37944621-37944850	chr21:37944617:G:A	chr21	37944617	G	A	0.276316	0.012818	0.999935	-5.42216	30.1376	0.67699	2.4e-05	0.332293	12.1583	62	3	188	5	4	37952931	13.8144	0	0.981593	0.990244	4.02454e-08	145	5.83559e-06	119
chr21_42864371-42866100	chr21:42889631:GT:G	chr21	42889631	GT	G	0.460526	0.002989	0.995833	-6.56267	30.4954	0.567797	0.000201	0.614963	40.2577	312	11	324	5	4	42890520	13.0838	0	0.99198	0.991692	3.34656e-08	183	6.12421e-06	24395
chr21_34558291-34560500	chr21:34559414:C:CT	chr21	34559414	C	CT	0.309211	0.866683	0.984623	-5.30827	31.0723	0.538962	0.00034	0.489126	125.384	245	23	428	5	5	34559414	12.6894	0	0.990209	0.973084	2.48599e-08	289	7.1845e-06	18
chr21_41477381-41478740	chr21:41478984:C:T	chr21	41478984	C	T	0.296053	0.543013	0.999937	-5.53954	30.2383	0.56709	0.000737	0.537703	41.557	164	7	296	5	4	41478984	12.888	0	0.989754	0.990737	3.82087e-08	230	8.788e-06	924
chr21_34690611-34690690	chr21:34690687:A:G	chr21	34690687	A	G	0.157895	0.008247	0.994435	-5.19482	29.2191	0.707309	3.7e-05	0.696053	14.6053	142	1	238	5	3	34690687	13.5715	0	0.991482	0.991482	6.46382e-08	159	1.02775e-05	37
chr21_43045321-43046170	chr21:43031825:T:TA	chr21	43031825	T	TA	0.125	1.55102	0.997347	-5.68024	27.5385	0.24674	0.003069	0.465088	14.3028	51	1	127	11	13	43031802	13.3646	0	0.618621	0.978804	1.54001e-07	97	1.49381e-05	13921
chr21_42092131-42093110	chr21:42092717:A:G	chr21	42092717	A	G	0.769737	3.69557	0.999923	-5.27682	29.0838	0.600902	6e-06	0.522435	40.844	122	4	294	5	4	42092717	12.8346	0	0.995412	0.9953	6.93132e-08	223	1.54568e-05	97
chr21_44918941-44919020	chr21:44919414:A:G	chr21	44919414	A	G	0.256579	1.45132	0.974614	-4.68032	29.3071	0.725884	0.01	0.5	24.0611	161	0	338	6	3	44919414	13.6977	0		0.949768	6.17682e-08	257	1.58744e-05	434
chr21_31472091-31473050	chr21:31480566:C:T	chr21	31480566	C	T	0.046053	4.79691	0.999666	-5.12919	29.0811	0.356224	1e-06	0.449834	56.048	187	15	321	9	5	31480566	13.2606	0	0.993562	0.963423	6.94105e-08	242	1.67973e-05	7996
chr21_31472091-31473050	chr21:31472667:A:G	chr21	31472667	A	G	0.164474	0.776848	0.999902	-4.13524	23.6766	0.424395	1e-06	0.467078	58.9911	145	15	321	4	5	31480566	9.96522	0	0.993559	0.991916	1.13957e-06	242	0.000275776	97
chr21_34516911-34527660	chr21:34549905:C:T	chr21	34549905	C	T	0.644737	1.45411	0.989174	-4.88962	29.1175	0.549595	0.000465	0.507688	47.1417	347	48	374	5	7	34549905	12.1739	0	0.989209	0.980561	6.81195e-08	254	1.73024e-05	27619
chr21_29938141-29940690	chr21:29937912:T:C	chr21	29937912	T	C	0.697368	0.272554	0.957391	-5.21272	25.421	0.46152	0.001312	0.477661	99.0554	93	8	154	5	5	29937912	10.1102	0	0.970735	0.915134	4.60881e-07	75	3.45661e-05	1504
chr21_26245221-26246030	chr21:26245656:A:G	chr21	26245656	A	G	0.223684	3.42745	0.993795	-5.19752	27.5512	0.351363	1e-05	0.468729	20.0853	132	4	287	4	7	26245656	12.5697	0	0.987467	0.991641	1.52994e-07	228	3.48826e-05	30
chr21_29018551-29019900	chr21:29017836:A:G	chr21	29017836	A	G	0.638158	1.03638	0.998306	-5.18151	25.7074	0.432357	5e-06	0.480217	52.8792	68	3	143	5	5	29027789	10.6896	0	0.985151	0.992485	3.97308e-07	89	3.53604e-05	1390
chr21_26176331-26178750	chr21:26177409:C:T	chr21	26177409	C	T	0.164474	0.620998	0.99667	-4.36632	27.1158	0.54698	0.000494	0.499123	132.406	124	6	262	5	4	26177409	11.0615	0	0.991881	0.99335	1.91622e-07	196	3.7558e-05	131
chr21_16154081-16155800	chr21:16157778:C:T	chr21	16157778	C	T	0.506579	4.2584	0.961042	-4.54238	25.382	0.438758	3e-06	0.410079	51.4128	67	4	148	5	7	16157778	10.4412	0	0.953677	0.940629	4.70283e-07	97	4.56175e-05	2838
chr21_22536501-22536770	chr21:22521238:C:G	chr21	22521238	C	G	0.394737	1.07335	0.991425	-4.65837	25.35	0.644329	1.1e-05	0.581731	14.1253	40	3	209	4	4	22521238	11.357	0	0.991478	0.985257	4.78146e-07	104	4.97272e-05	15398
chr21_46393761-46394880	chr21:46371995:A:G	chr21	46371995	A	G	0.578947	1.41322	0.991681	-4.74236	25.816	0.58495	0.000856	0.491704	34.609	19	4	229	5	6	46371995	10.9762	0	0.993437	0.985818	3.75559e-07	153	5.74606e-05	22325
chr21_27891291-27891930	chr21:27890436:C:G	chr21	27890436	C	G	0.269737	0.793425	0.991641	-4.87137	25.5454	0.601103	3e-06	0.47311	25.1302	131	5	270	7	5	27890436	11.0639	0	0.960328	0.981751	4.32086e-07	135	5.83316e-05	1174
chr21_27891291-27891930	chr21:27891681:C:T	chr21	27891681	C	T	0.065789	1.56855	0.925733	-3.79922	19.883	0.326672	2e-06	0.563438	18.9656	138	5	270	8	5	27890436	9.08989	0	0.961454	0.851345	8.23276e-06	135	0.00111142	71
chr21_46056651-46056830	chr21:46056724:C:T	chr21	46056724	C	T	0.190789	0.324279	0.999871	-4.70712	26.3039	0.611151	1.4e-05	0.51583	43.0887	123	3	289	4	6	46056724	11.4864	0	0.994014	0.992443	2.91698e-07	207	6.03815e-05	16
chr21_46056651-46056830	chr21:46064544:A:G	chr21	46064544	A	G	0.559211	0.329525	0.981555	-3.10136	17.333	0.593175	1.3e-05	0.532264	36.9567	175	3	289	4	6	46056724	7.13482	0	0.994068	0.966524	3.13688e-05	207	0.00649333	7804
chr21_43354911-43356450	chr21:43369103:TA:T	chr21	43369103	TA	T	0.539474	0.266654	0.988369	-4.5673	26.5065	0.569735	6.7e-05	0.644826	23.583	270	9	338	6	6	43355398	11.0374	0	0.968473	0.973334	2.62657e-07	259	6.80282e-05	13423
chr21_31136651-31137610	chr21:31137089:G:A	chr21	31137089	G	A	0.046053	0.177122	0.997884	-4.02978	25.9752	0.363133	0.000154	0.477748	74.2455	138	7	270	8	3	31137089	11.7407	0	0.98208	0.976268	3.45827e-07	214	7.40069e-05	41
chr21_42844571-42845920	chr21:42857275:A:G	chr21	42857275	A	G	0.230263	0.394412	0.991901	-4.50535	26.1165	0.560223	2e-06	0.502455	65.802	269	8	349	5	5	42857275	10.7465	0	0.971701	0.985511	3.21427e-07	233	7.48925e-05	12029
chr21_36195981-36196170	chr21:36197999:A:G	chr21	36197999	A	G	0.598684	1.73618	0.996908	-4.04916	25.7992	0.365134	0.01	0.5	22.339	204	0	337	5	5	36197999	11.5563	0		0.993021	3.78849e-07	238	9.0166e-05	1923
chr21_32305981-32306730	chr21:32306444:G:A	chr21	32306444	G	A	0.789474	3.29861	0.963776	-3.92936	24.6966	0.601264	0.000365	0.487592	27.9782	104	3	187	5	6	32306444	10.7552	0	0.985429	0.937702	6.71037e-07	141	9.46163e-05	88
chr21_45328531-45331020	chr21:45331935:G:A	chr21	45331935	G	A	0.256579	4e-06	0.995732	-3.82006	25.1478	0.445878	0.000307	0.489048	89.4164	143	16	285	7	5	45331935	10.1908	0	0.972687	0.989591	5.31002e-07	208	0.000110448	2159
chr21_31564461-31564810	chr21:31565588:T:C	chr21	31565588	T	C	0.125	0.038668	0.999218	-3.82422	25.1931	0.307297	0.001938	0.44346	33.0689	143	1	289	8	5	31565588	11.8205	0	0.988629	0.982636	5.18662e-07	225	0.000116699	952
chr21_35939941-35940590	chr21:35940510:G:A	chr21	35940510	G	A	0.013158	0.013511	0.967295	-3.63199	24.2373	0.274676	0.00029	0.507122	79.2621	113	5	274	9	3	35940510	11.5379	0	0.972703	0.926976	8.51649e-07	167	0.000142225	244
chr21_16402691-16403410	chr21:16412147:G:A	chr21	16412147	G	A	0.256579	3.26189	0.987905	-4.16181	24.4649	0.436558	2e-06	0.486461	35.5287	201	8	258	6	4	16412147	10.1383	0	0.984804	0.967669	7.5676e-07	189	0.000143028	9097
chr21_16402691-16403410	chr21:16422266:T:A	chr21	16422266	T	A	0.203947	2.33158	0.9937	-3.74748	21.3218	0.573886	2e-06	0.490904	38.2062	236	8	258	5	4	16412147	8.75885	0	0.985914	0.984765	3.88299e-06	189	0.000733885	19216
chr21_46188471-46189510	chr21:46191396:A:G	chr21	46191396	A	G	0.434211	0.608774	0.996934	-4.47473	24.0344	0.583715	6e-06	0.542579	35.6439	195	4	280	4	5	46191396	10.1356	0	0.991817	0.992668	9.46319e-07	207	0.000195888	2406
chr21_17454381-17455170	chr21:17455734:A:C	chr21	17455734	A	C	0.881579	0.005225	0.992793	-3.5643	24.0409	0.655808	0.000116	0.474236	15.3703	167	11	301	8	5	17455734	10.8438	0	0.815122	0.980733	9.43096e-07	212	0.000199936	958
chr21_17454381-17455170	chr21:17465791:T:G	chr21	17465791	T	G	0.065789	0.376909	0.980399	-2.59493	17.7397	0.330931	0.000141	0.426837	12.8624	231	11	301	6	5	17455734	8.03303	0	0.824142	0.957582	2.53292e-05	212	0.00536978	11015
chr21_45325711-45327040	chr21:45326308:C:T	chr21	45326308	C	T	0.052632	0.234568	0.936031	-3.48863	23.6228	0.370138	0.000873	0.461005	35.2535	132	4	277	7	5	45326308	10.5075	0	0.891325	0.848189	1.1719e-06	203	0.000237896	68
chr21_41166881-41171760	chr21:41171060:A:G	chr21	41171060	A	G	0.460526	0.002989	0.999792	-3.81674	23.9564	0.533999	0.000836	0.529171	123.555	162	18	308	5	9	41171060	9.29218	0	0.972209	0.995558	9.85433e-07	244	0.000240446	1740
chr21_32197811-32199230	chr21:32198858:G:T	chr21	32198858	G	T	0.263158	0.19	0.998213	-4.41045	23.0318	0.427628	0.002476	0.477605	41.3213	189	6	308	5	3	32198858	9.59202	0	0.993296	0.993237	1.59342e-06	205	0.00032665	338
chr21_46097341-46099230	chr21:46097955:A:T	chr21	46097955	A	T	0.776316	0.016998	0.968816	-3.74444	22.9118	0.554876	0.001092	0.488082	62.1159	159	20	293	6	11	46097955	9.25206	0	0.975399	0.933577	1.6961e-06	203	0.000344308	331
chr21_43778591-43778910	chr21:43778474:T:G	chr21	43778474	T	G	0.421053	0.049684	0.998785	-3.36003	23.0447	0.610373	4e-06	0.60958	23.6245	164	8	327	5	8	43778474	10.0354	0	0.987296	0.991484	1.58279e-06	221	0.000349796	276
chr21_41419841-41421360	chr21:41425130:G:A	chr21	41425130	G	A	0.638158	1.03638	0.994837	-3.56033	22.7724	0.464989	0.00085	0.487572	128.444	136	9	270	4	4	41425130	8.67494	0	0.98375	0.991294	1.82367e-06	194	0.000353792	4530
chr21_31798501-31799690	chr21:31786103:T:C	chr21	31786103	T	C	0.289474	0.124069	0.998223	-3.38572	22.6641	0.439015	4e-06	0.550911	57.266	65	6	250	5	8	31786103	9.22088	0	0.991892	0.991017	1.92938e-06	185	0.000356936	12993
chr21_29892351-29892610	chr21:29892546:C:A	chr21	29892546	C	A	0.085526	4.48566	0.992658	-4.22432	22.142	0.335235	1e-05	0.558774	19.4504	109	2	229	5	4	29892546	10.1344	0	0.995964	0.988035	2.53203e-06	141	0.000357016	66
chr21_29892351-29892610	chr21:29892480:A:C	chr21	29892480	A	C	0.519737	4.22039	0.998662	-3.26207	17.556	0.589644	1.2e-05	0.489003	23.2481	108	2	229	3	4	29892546	7.23919	0	0.995939	0.996036	2.78967e-05	141	0.00393343	0
chr21_42673901-42675110	chr21:42674608:G:A	chr21	42674608	G	A	0.032895	0.087926	0.929492	-3.2913	22.857	0.337417	4e-06	0.381919	56.9923	173	2	293	7	7	42674608	10.5197	0	0.929762	0.931183	1.74516e-06	207	0.000361248	102
chr21_43814201-43814700	chr21:43803179:C:T	chr21	43803179	C	T	0.289474	0.827988	0.991442	-3.59505	22.8691	0.581784	0.000329	0.487862	39.9133	79	10	371	10	12	43803179	9.47607	0	0.974269	0.984612	1.73416e-06	228	0.000395388	11271
chr21_41897571-41898200	chr21:41898897:T:C	chr21	41898897	T	C	0.019737	0.030809	0.997884	-3.90586	23.3767	0.669881	5e-06	0.580442	73.4178	174	3	363	9	4	41899234	12.635	0	0.986904	0.930543	1.33183e-06	299	0.000398217	1011
chr21_19076141-19076330	chr21:19076324:T:G	chr21	19076324	T	G	0.118421	4.51662	0.999237	-4.37556	23.6443	0.302037	8e-06	0.420585	34.6963	209	4	415	6	4	19076324	11.099	0	0.988529	0.989858	1.15889e-06	344	0.000398657	88
chr21_22574971-22575970	chr21:22589831:G:A	chr21	22589831	G	A	0.092105	0.782189	0.981913	-4.04006	21.45	0.561263	0.000747	0.456684	80.3461	224	3	284	6	4	22589831	8.55301	0	0.953982	0.963874	3.63179e-06	113	0.000410392	14361
chr21_32058651-32058880	chr21:32059682:A:G	chr21	32059682	A	G	0.355263	0.635718	0.99918	-3.55204	23.0022	0.64951	2.1e-05	0.549293	18.0976	185	2	335	5	5	32059682	10.3091	0	0.946542	0.990696	1.61815e-06	267	0.000432045	916
chr21_37683321-37683970	chr21:37684387:T:C	chr21	37684387	T	C	0.953947	4.79691	0.927431	-4.55154	22.0498	0.368182	3e-06	0.495871	25.2456	187	10	296	12	6	37661798	9.46854	0	0.994194	0.863464	2.65661e-06	175	0.000464907	741
chr21_37683321-37683970	chr21:37689030:G:A	chr21	37689030	G	A	0.019737	0.030809	0.997882	-3.61563	17.863	0.297856	3e-06	0.485979	13.2846	225	10	296	9	6	37661798	8.24432	0	0.994289	0.878412	2.37398e-05	175	0.00415446	5384
chr21_36073511-36074160	chr21:36068594:G:A	chr21	36068594	G	A	0.802632	2.01532	0.992424	-3.55177	21.8187	0.366783	1.4e-05	0.410288	24.1763	90	4	281	6	5	36064951	9.51485	0	0.991198	0.982984	2.99673e-06	182	0.000545405	5242
chr21_37001131-37002340	chr21:37001879:G:T	chr21	37001879	G	T	0.138158	0.280069	0.999774	-3.51129	22.0259	0.411505	0.000266	0.464073	62.9205	168	4	298	7	4	37001879	9.36301	0	0.986022	0.983861	2.68991e-06	220	0.00059178	143
chr21_21001821-21002590	chr21:21020712:A:G	chr21	21020712	A	G	0.677632	0.002867	0.999941	-3.57964	20.9821	0.58943	0.000556	0.515514	34.7514	261	8	285	5	5	21020712	8.84996	0	0.991665	0.991143	4.63594e-06	159	0.000737115	18506
chr21_45923021-45923620	chr21:45923597:G:A	chr21	45923597	G	A	0.407895	0.093769	0.999058	-3.41945	20.2393	0.450891	3e-06	0.508969	81.7911	138	4	271	4	4	45923597	7.84457	0	0.993044	0.993803	6.83355e-06	161	0.0011002	277
chr21_15978581-15978710	chr21:15984129:A:G	chr21	15984129	A	G	0.881579	0.005225	0.943942	-3.05984	20.3799	0.332177	0.001257	0.474125	23.5731	169	3	274	6	5	15984129	8.96636	0	0.992902	0.901114	6.34947e-06	191	0.00121275	5483
chr21_25831421-25831900	chr21:25833443:A:G	chr21	25833443	A	G	0.243421	0.876692	0.992074	-3.42783	20.4951	0.362435	0.000525	0.519973	10.2361	168	5	312	9	6	25833443	9.04551	0	0.984606	0.982281	5.97844e-06	216	0.00129134	1783
chr21_26207091-26207320	chr21:26207723:C:A	chr21	26207723	C	A	0.111842	0.003247	0.999859	-3.18483	20.1638	0.302566	1.4e-05	0.503678	22.8808	133	2	262	6	3	26207723	9.48876	0	0.988503	0.981999	7.10858e-06	205	0.00145726	517
chr21_43365481-43366750	chr21:43366422:C:T	chr21	43366422	C	T	0.072368	1.05802	0.999396	-2.98833	20.1982	0.409851	1e-06	0.452706	55.8273	200	18	292	5	4	43366422	8.49526	0	0.992669	0.984265	6.98181e-06	224	0.00156393	306
chr21_36069431-36070760	chr21:36066591:A:G	chr21	36066591	A	G	0.026316	0.055515	0.999425	-3.3828	19.8261	0.316878	0.000734	0.465221	35.5264	110	1	293	7	3	36081526	9.15073	0	0.993546	0.936845	8.48163e-06	185	0.0015691	3505
chr21_33080511-33081180	chr21:33080886:T:A	chr21	33080886	T	A	0.177632	1.58243	0.997502	-2.98387	19.4597	0.401011	7e-06	0.418474	46.3571	74	3	202	5	5	33080886	8.25706	0	0.991515	0.993529	1.02744e-05	163	0.00167472	40
chr21_25571471-25572160	chr21:25569648:A:G	chr21	25569648	A	G	0.473684	0.891944	0.999951	-3.37431	18.8043	0.564561	2.3e-05	0.533193	56.2534	80	1	202	4	10	25568503	7.39285	0	0.967024	0.991353	1.44842e-05	138	0.00199882	2168
chr21_37257041-37259010	chr21:37257744:G:A	chr21	37257744	G	A	0.072368	0.462552	0.99969	-2.85114	18.9737	0.447361	0.000739	0.473453	120.738	83	11	208	5	4	37257744	7.32282	0	0.995377	0.984039	1.32531e-05	151	0.00200122	282
chr21_32644331-32644360	chr21:32641469:A:G	chr21	32641469	A	G	0.098684	0.112317	0.998005	-3.2861	17.5872	0.665608	0.01	0.5	38.6694	75	0	132	5	4	32652358	7.57417	0		0.981274	2.74424e-05	80	0.00219539	2877
chr21_36719121-36719420	chr21:36719230:T:C	chr21	36719230	T	C	0.842105	7.17654	0.891109	-2.48528	18.8637	0.624487	6.3e-05	0.471617	14.2439	134	3	233	41	13	36719230	7.84513	0	0.959866	0.850103	1.404e-05	162	0.00227448	40
chr21_31109981-31111450	chr21:31124336:G:A	chr21	31124336	G	A	0.013158	0.013511	0.996844	-2.52503	19.2255	0.382591	0.000192	0.475092	72.4754	197	8	257	7	4	31124336	8.29372	0	0.988236	0.881523	1.16154e-05	197	0.00228824	13620
chr21_37028461-37029330	chr21:37029239:G:T	chr21	37029239	G	T	0.184211	0.103294	0.99991	-2.99755	18.9936	0.400052	0.000218	0.498937	30.8763	130	4	273	11	11	37029239	7.96723	0	0.987711	0.978415	1.31159e-05	190	0.00249203	343
chr21_44479521-44480080	chr21:44479733:C:T	chr21	44479733	C	T	0.151316	4.07467	0.984884	-2.67942	18.8517	0.569524	7e-06	0.49401	75.8667	129	7	227	8	4	44479733	7.49468	0	0.933034	0.986726	1.41287e-05	183	0.00258555	67
chr21_36989431-36991360	chr21:36979585:G:A	chr21	36979585	G	A	0.013158	0.013511	0.998856	-2.43645	19.1692	0.403078	0.000278	0.487136	243.059	104	20	306	8	4	36979585	8.13969	0	0.991704	0.918839	1.19626e-05	218	0.00260784	10811
chr21_20003981-20005320	chr21:20028364:C:T	chr21	20028364	C	T	0.375	4.45474	0.999748	-3.03477	18.6901	0.549839	0.000119	0.459921	42.5715	253	7	264	4	4	20028364	7.04769	0	0.982121	0.993216	1.53781e-05	191	0.00293722	23714
chr21_41761271-41762260	chr21:41761869:G:A	chr21	41761869	G	A	0.210526	0.064653	0.99992	-2.73346	19.2012	0.581328	7e-06	0.552331	63.2972	116	3	314	5	3	41761869	7.77143	0	0.996017	0.992311	1.17642e-05	254	0.0029881	103
chr21_29148481-29148790	chr21:29148586:T:C	chr21	29148586	T	C	0.421053	4.43166	0.99896	-2.94796	18.4208	0.379702	4.4e-05	0.339132	19.9559	111	1	250	4	4	29148586	7.94594	0	0.99227	0.99227	1.77117e-05	172	0.00304642	50
chr21_28884251-28885840	chr21:28886913:A:T	chr21	28886913	A	T	0.756579	0.095712	0.995214	-3.65652	19.0437	0.472191	0.000521	0.491372	200.919	187	6	360	5	11	28894367	6.67505	0	0.9973	0.989876	1.27762e-05	245	0.00313016	1867
chr21_18249911-18250010	chr21:18255078:G:A	chr21	18255078	G	A	0.039474	7.11336	0.986228	-2.68769	18.9127	0.657338	0.00021	0.718107	44.2296	162	4	300	5	7	18255096	8.28555	0	0.967055	0.965112	1.36842e-05	233	0.00318842	5118
chr21_38280811-38281180	chr21:38297821:A:T	chr21	38297821	A	T	0.703947	0.835995	0.995133	-3.05335	18.7086	0.39463	1e-05	0.495085	11.2884	251	6	302	5	6	38297821	7.87923	0	0.994329	0.987392	1.52295e-05	214	0.00325911	16825
chr21_46294961-46295940	chr21:46295862:T:C	chr21	46295862	T	C	0.236842	0.21867	0.994863	-2.57189	17.7252	0.423254	0.000616	0.473362	43.1905	126	5	230	5	3	46295862	7.21534	0	0.991547	0.992063	2.5523e-05	130	0.00331799	412
chr21_17461101-17461510	chr21:17461254:G:T	chr21	17461254	G	T	0.375	0.023392	0.999946	-2.6881	18.6942	0.393434	3e-05	0.492252	38.7898	152	1	296	4	3	17461254	7.91173	0	0.994761	0.994761	1.53445e-05	217	0.00332975	52
chr21_15051731-15052700	chr21:15052286:C:T	chr21	15052286	C	T	0.013158	0.013511	0.998856	-3.61033	17.6815	0.681392	0.000904	0.456907	51.882	82	5	199	6	6	15052286	7.77609	0	0.9925	0.925972	2.61148e-05	146	0.00381276	70
chr21_31531841-31532370	chr21:31532112:G:A	chr21	31532112	G	A	0.144737	0.301042	0.998204	-3.40929	18.1321	0.386773	1.4e-05	0.486482	45.7257	114	4	238	4	5	31532112	7.85909	0	0.990057	0.988218	2.06098e-05	187	0.00385403	6
chr21_36705911-36706390	chr21:36706326:C:G	chr21	36706326	C	G	0.223684	4.46092	0.999582	-2.59101	17.8392	0.585922	0.000317	0.582776	46.7319	128	6	236	13	9	36706326	7.24735	0	0.980916	0.994575	2.40386e-05	162	0.00389425	176
chr21_36059441-36061120	chr21:36061467:C:A	chr21	36061467	C	A	0.013158	0.013511	0.993361	-3.2772	17.5046	0.409169	0.000393	0.510766	203.091	114	13	258	8	4	36074487	7.22542	0	0.966572	0.916687	2.8662e-05	144	0.00412733	1187
chr21_18517421-18518590	chr21:18521090:C:G	chr21	18521090	C	G	0.171053	0.394412	0.989793	-3.2582	17.1901	0.575399	0.0002	0.541565	38.0434	169	6	229	6	5	18521090	6.77135	0	0.991852	0.980639	3.38191e-05	129	0.00436266	3084
chr21_24991861-24991930	chr21:24991969:T:A	chr21	24991969	T	A	0.342105	0.002878	0.987918	-2.2301	17.9893	0.663757	0.01	0.5	19.9066	162	0	265	5	4	24991969	7.99931	0		0.97731	2.22153e-05	199	0.00442085	73
chr21_44304901-44305490	chr21:44305738:G:A	chr21	44305738	G	A	0.085526	0.664769	0.927165	-2.53894	18.4593	0.572517	0.000411	0.477962	86.2863	193	7	353	5	4	44305738	7.37836	0	0.985656	0.862367	1.73576e-05	259	0.00449562	542
chr21_44304901-44305490	chr21:44291925:T:C	chr21	44291925	T	C	0.256579	0.359263	0.997894	-2.53894	17.9661	0.550537	0.000416	0.467991	80.5263	86	7	353	4	4	44305738	6.84195	0	0.98564	0.990341	2.24873e-05	259	0.0058242	13271
chr21_39347691-39350080	chr21:39349762:C:G	chr21	39349762	C	G	0.144737	2.17657	0.996477	-2.21477	17.9004	0.535896	0.000466	0.49123	106.285	130	11	262	5	6	39349762	6.41997	0	0.960198	0.990331	2.32773e-05	194	0.0045158	876
chr21_41024631-41025330	chr21:41039268:T:C	chr21	41039268	T	C	0.217105	0.079488	0.997038	-2.56356	17.541	0.414119	0.000451	0.426971	26.9353	180	5	220	5	4	41039268	7.1928	0	0.984896	0.988908	2.81184e-05	168	0.0047239	14288
chr21_17371181-17371770	chr21:17376825:C:A	chr21	17376825	C	A	0.407895	0.414324	0.98424	-2.15188	18.2402	0.419041	9e-06	0.510972	35.256	287	6	362	5	3	17376825	7.45333	0	0.988413	0.970969	1.94721e-05	245	0.00477067	5349
chr21_44133291-44134130	chr21:44115121:G:T	chr21	44115121	G	T	0.144737	0.142865	0.975663	-2.47391	14.1105	0.749475	0.002735	0.492282	1.39053	5	2	36	9	4	44115121	6.44449	0	0.927663	0.957582	0.000172377	28	0.00482656	18589
chr21_40254521-40255860	chr21:40262388:A:AC	chr21	40262388	A	AC	0.203947	0.351237	0.998671	-2.173	17.62	0.421176	0.000143	0.541953	31.3278	160	8	264	11	8	40262388	7.09666	0	0.992254	0.980265	2.69734e-05	183	0.00493614	7198
chr21_25562101-25562480	chr21:25544805:A:G	chr21	25544805	A	G	0.513158	1.91404	0.991457	-2.7289	16.733	0.629811	2.7e-05	0.487485	12.2736	28	1	175	4	3	25544805	7.15583	0	0.964373	0.980193	4.30251e-05	115	0.00494788	17485
chr21_17699881-17700210	chr21:17708139:C:T	chr21	17708139	C	T	0.243421	0.098265	0.986547	-3.30285	18.055	0.3679	9e-06	0.593557	37.5595	255	2	337	5	4	17708139	7.88939	0	0.91769	0.974242	2.14617e-05	239	0.00512934	8093
chr21_45554521-45556730	chr21:45562124:T:C	chr21	45562124	T	C	0.394737	1.07335	0.978376	-2.74765	16.8619	0.376552	0.001877	0.358219	3.09515	142	11	215	15	11	45562124	7.08488	0	0.941302	0.96543	4.01998e-05	135	0.00542698	6498
chr21_44303861-44304490	chr21:44305172:C:T	chr21	44305172	C	T	0.447368	0.134171	0.993135	-2.8829	17.9758	0.571877	9e-06	0.557513	47.8088	196	3	351	4	6	44305172	7.15009	0	0.988133	0.987397	2.23733e-05	257	0.00574993	996
chr21_36388331-36389580	chr21:36389066:G:A	chr21	36389066	G	A	0.486842	0.205307	0.993643	-2.19532	17.1984	0.452528	0.001841	0.463975	69.299	106	11	235	5	5	36389066	6.3704	0	0.976373	0.969407	3.3672e-05	183	0.00616197	110
chr21_46285261-46287350	chr21:46262739:G:A	chr21	46262739	G	A	0.532895	0.426856	0.991532	-2.81303	16.465	0.51705	0.000876	0.49955	219.277	9	6	236	4	4	46262739	4.99101	0	0.993269	0.984918	4.95554e-05	131	0.00649176	23567
chr22_38172251-38173310	chr22:38173646:G:C	chr22	38173646	G	C	0.565789	0.385027	0.997294	-52.577	245.338	0.801024	0.000886	0.569354	21.7413	177	10	315	8	6	38173646	120.45	0	0.993777	0.990322	2.69606e-55	209	5.63476e-53	866
chr22_50713141-50714420	chr22:50713837:C:G	chr22	50713837	C	G	0.085526	0.424194	0.911566	-42.3046	199.598	0.103624	2e-06	0.488822	21.421	115	9	194	10	33	50713837	98.3696	0	0.893044	0.92019	2.55598e-45	125	3.19498e-43	57
chr22_50713141-50714420	chr22:50708587:A:G	chr22	50708587	A	G	0.519737	0.456592	0.999818	-3.84137	18.4897	0.593527	1.9e-05	0.371114	6.59649	89	9	194	50	33	50713837	7.1326	0	0.889198	0.991005	1.70827e-05	125	0.00213533	5193
chr22_50713141-50714420	chr22:50710567:G:A	chr22	50710567	G	A	0.184211	3.41515	0.992487	-3.81411	18.289	0.361665	3.5e-05	0.428397	5.87673	99	9	194	108	33	50713837	7.13654	0	0.888855	0.979173	1.898e-05	125	0.0023725	3213
chr22_50713141-50714420	chr22:50705740:A:G	chr22	50705740	A	G	0.539474	0.754713	0.937724	-3.7557	17.9552	0.59214	7e-06	0.403077	6.69259	65	9	194	14	33	50713837	7.3704	0	0.888689	0.886594	2.2617e-05	125	0.00282712	8040
chr22_27112261-27114030	chr22:27113265:G:T	chr22	27113265	G	T	0.328947	6.16036	0.993899	-41.9189	196.835	0.290186	0.000178	0.517254	19.2887	193	10	329	6	5	27113265	95.4716	0	0.989597	0.995226	1.02464e-44	231	2.36693e-42	119
chr22_27112261-27114030	chr22:27113415:A:C	chr22	27113415	A	C	0.243421	0.098265	0.910239	-23.3468	107.868	0.667489	0.00028	0.426108	13.4647	194	10	329	4	5	27113265	51.4426	0	0.989575	0.87783	2.87256e-25	231	6.63562e-23	269
chr22_27112261-27114030	chr22:27127986:C:T	chr22	27127986	C	T	0.815789	0.19529	0.933729	-6.83271	32.55	0.651124	0.000312	0.467075	6.02288	263	10	329	19	5	27113265	14.6322	0	0.989644	0.806476	1.16162e-08	231	2.68335e-06	14840
chr22_27112261-27114030	chr22:27092156:GAGA:G	chr22	27092156	GAGA	G	0.276316	0.012818	0.976613	-4.37678	20.8953	0.394438	0.000331	0.465344	5.66068	44	10	329	10	5	27113265	8.84148	0	0.989576	0.942143	4.85075e-06	231	0.00112052	20990
chr22_27666881-27667820	chr22:27667264:G:A	chr22	27667264	G	A	0.460526	0.002989	0.99995	-40.0023	189.969	0.747555	0.000122	0.54725	15.5917	171	6	308	21	18	27667264	92.1196	0	0.994395	0.99582	3.22993e-43	240	7.75183e-41	86
chr22_27666881-27667820	chr22:27661133:C:T	chr22	27661133	C	T	0.703947	0.835995	0.993169	-19.3744	91.3013	0.723532	0.000131	0.580476	5.2766	123	6	308	23	18	27667264	43.7027	0	0.994252	0.979672	1.23381e-21	240	2.96115e-19	6217
chr22_27666881-27667820	chr22:27677498:A:G	chr22	27677498	A	G	0.684211	0.702663	0.999911	-11.9191	53.8259	0.316328	7.1e-05	0.586683	5.16924	243	6	308	27	18	27667264	25.412	0	0.993755	0.988127	2.19063e-13	240	5.25752e-11	10148
chr22_27666881-27667820	chr22:27688341:G:A	chr22	27688341	G	A	0.144737	2.17657	0.999891	-7.18986	32.0138	0.682737	0.000114	0.586968	5.03491	287	6	308	23	18	27667264	14.6939	0	0.993564	0.978383	1.53079e-08	240	3.6739e-06	20991
chr22_27666881-27667820	chr22:27647242:A:C	chr22	27647242	A	C	0.480263	2.63095	0.989479	-6.73911	29.947	0.365439	7.6e-05	0.598207	3.69127	39	6	308	32	18	27667264	13.6046	0	0.993704	0.966769	4.4402e-08	240	1.06565e-05	20108
chr22_27666881-27667820	chr22:27644438:G:A	chr22	27644438	G	A	0.098684	0.911077	0.959315	-6.5396	29.0057	0.701291	0.000179	0.585941	5.85577	17	6	308	22	18	27667264	13.0101	0	0.993917	0.903236	7.21671e-08	240	1.73201e-05	22912
chr22_27666881-27667820	chr22:27649262:T:C	chr22	27649262	T	C	0.092105	0.782189	0.972674	-5.74508	25.4192	0.29834	9.5e-05	0.594432	2.78594	50	6	308	29	18	27667264	11.9216	0	0.993618	0.937519	4.61313e-07	240	0.000110715	18088
chr22_45212081-45213320	chr22:45212466:G:A	chr22	45212466	G	A	0.309211	0.462552	0.992275	-39.5388	188.105	0.704544	1e-06	0.580944	23.9503	156	6	351	6	5	45212466	91.2235	0	0.990685	0.991649	8.23935e-43	261	2.15047e-40	234
chr22_45212081-45213320	chr22:45199397:G:C	chr22	45199397	G	C	0.375	0.412632	0.999136	-11.8353	56.2929	0.367435	1e-06	0.674658	7.94363	84	6	351	5	5	45212466	26.1741	0	0.990649	0.991488	6.24401e-14	261	1.62969e-11	13303
chr22_45212081-45213320	chr22:45220284:C:G	chr22	45220284	C	G	0.664474	0.08181	0.981666	-5.98095	28.7971	0.604368	2e-06	0.669781	7.00117	206	6	351	7	5	45212466	12.592	0	0.990304	0.957704	8.03726e-08	261	2.09773e-05	7584
chr22_45212081-45213320	chr22:45218819:T:C	chr22	45218819	T	C	0.157895	0.008247	0.999554	-5.85511	28.0185	0.367124	2e-06	0.668851	5.58773	196	6	351	4	5	45212466	12.6072	0	0.990656	0.984403	1.20161e-07	261	3.1362e-05	6119
chr22_45212081-45213320	chr22:45209953:G:T	chr22	45209953	G	T	0.138158	0.188484	0.999116	-5.50477	26.3478	0.382081	1e-06	0.691228	6.2057	144	6	351	5	5	45212466	11.6222	0	0.990534	0.981616	2.85148e-07	261	7.44237e-05	2747
chr22_45212081-45213320	chr22:45226470:A:G	chr22	45226470	A	G	0.578947	0.061338	0.999948	-4.33083	19.9747	0.408899	2e-06	0.676961	6.67576	264	6	351	5	5	45212466	8.30559	0	0.990321	0.991509	7.84729e-06	261	0.00204814	13770
chr22_45212081-45213320	chr22:45230204:G:A	chr22	45230204	G	A	0.263158	1.7924	0.993325	-3.97119	18.362	0.590743	2e-06	0.669505	7.03493	292	6	351	5	5	45212466	7.52256	0	0.990361	0.982346	1.82666e-05	261	0.00476759	17504
chr22_43902041-43902540	chr22:43902459:G:A	chr22	43902459	G	A	0.631579	2.67188	0.964665	-35.4788	169.118	0.867556	0.00068	0.576304	12.7711	165	6	288	8	7	43902459	83.0826	0	0.978382	0.945997	1.15294e-38	205	2.36352e-36	169
chr22_43902041-43902540	chr22:43904416:A:G	chr22	43904416	A	G	0.052632	0.234568	0.953756	-4.54658	23.1744	0.222029	0.000451	0.825618	2.47485	185	6	288	6	7	43902459	11.162	0	0.975079	0.907595	1.47951e-06	205	0.000303299	2126
chr22_43902041-43902540	chr22:43901262:G:C	chr22	43901262	G	C	0.223684	0.281107	0.976891	-3.69842	18.7889	0.643018	0.000475	0.819952	4.25821	152	6	288	9	7	43902459	8.17922	0	0.970751	0.951475	1.46017e-05	205	0.00299336	1028
chr22_17477131-17477850	chr22:17477717:G:C	chr22	17477717	G	C	0.203947	4.02292	0.999915	-34.883	166.834	0.098689	0.000726	0.499571	10.8236	204	5	360	9	7	17477717	81.9437	0	0.979335	0.987517	3.63656e-38	272	9.89144e-36	227
chr22_17477131-17477850	chr22:17482784:C:T	chr22	17482784	C	T	0.118421	1.37135	0.979632	-9.06947	43.4902	0.735501	0.003298	0.220361	4.86154	240	5	360	7	7	17477717	20.4231	0	0.981899	0.956669	4.26088e-11	272	1.15896e-08	5294
chr22_17477131-17477850	chr22:17453187:G:A	chr22	17453187	G	A	0.381579	0.268406	0.997659	-8.51894	40.3754	0.710184	0.002584	0.279471	3.52522	12	5	360	7	7	17477717	18.916	0	0.982113	0.988879	2.09559e-10	272	5.70001e-08	24303
chr22_17477131-17477850	chr22:17466775:A:G	chr22	17466775	A	G	0.052632	3.29861	0.996304	-5.39139	23.889	0.222008	0.00264	0.286261	2.09965	136	5	360	9	7	17477717	11.5187	0	0.980299	0.94767	1.02053e-06	272	0.000277584	10715
chr22_30717101-30718210	chr22:30717446:G:A	chr22	30717446	G	A	0.190789	1.72249	0.999872	-34.4539	163.953	0.223235	0.000333	0.474312	24.4298	106	7	227	5	5	30717446	79.8461	0	0.994226	0.988998	1.54911e-37	170	2.63349e-35	210
chr22_30717101-30718210	chr22:30717017:A:G	chr22	30717017	A	G	0.565789	0.02359	0.999949	-7.12468	34.2055	0.390368	0.000545	0.379101	10.1554	102	7	227	6	5	30717446	15.234	0	0.992583	0.991539	4.95891e-09	170	8.43015e-07	639
chr22_30717101-30718210	chr22:30732776:A:G	chr22	30732776	A	G	0.230263	3.69557	0.993562	-5.31755	25.5815	0.606298	0.000596	0.347374	10.2033	192	7	227	6	5	30717446	11.0394	0	0.992915	0.989375	4.24088e-07	170	7.2095e-05	15120
chr22_37187391-37189700	chr22:37189960:G:A	chr22	37189960	G	A	0.164474	0.620998	0.9999	-33.7783	159.812	0.306461	0.000827	0.351473	49.2159	144	4	268	9	6	37192453	77.0382	0	0.98704	0.947884	1.24344e-36	184	2.28793e-34	1414
chr22_37187391-37189700	chr22:37207911:G:A	chr22	37207911	G	A	0.407895	0.093769	0.99292	-13.4625	62.3307	0.606882	0.001235	0.293788	21.8129	243	4	268	6	6	37192453	28.7716	0	0.98544	0.98416	2.90359e-15	184	5.34261e-13	19365
chr22_37187391-37189700	chr22:37213149:G:T	chr22	37213149	G	T	0.5	0.210526	0.999819	-11.4765	52.5311	0.592949	0.001183	0.331499	19.1019	260	4	268	6	6	37192453	23.9465	0	0.986018	0.991828	4.23488e-13	184	7.79217e-11	24603
chr22_24107081-24108540	chr22:24107814:C:T	chr22	24107814	C	T	0.046053	0.177122	0.98766	-32.2186	152.246	0.061081	1e-06	0.529277	63.6874	55	4	108	14	4	24107814	78.2537	0	0.993652	0.975997	5.59771e-35	70	3.91839e-33	4
chr22_23540571-23542730	chr22:23540020:T:G	chr22	23540020	T	G	0.223684	0.281107	0.991988	-29.7721	140.357	0.272178	0.000994	0.419742	23.8073	257	13	385	15	10	23540020	68.5085	0	0.896318	0.972418	2.22434e-32	263	5.85001e-30	1630
chr22_23540571-23542730	chr22:23552690:C:T	chr22	23552690	C	T	0.046053	0.177122	0.999074	-9.15696	43.1512	0.227992	0.001574	0.321446	11.1077	325	13	385	17	10	23540020	20.7386	0	0.889319	0.851819	5.06686e-11	263	1.33258e-08	11040
chr22_23540571-23542730	chr22:23555482:G:A	chr22	23555482	G	A	0.210526	0.19	0.982946	-8.41773	39.7552	0.37961	0.00137	0.332843	25.5797	342	13	385	12	10	23540020	18.1233	0	0.887582	0.957929	2.87874e-10	263	7.5711e-08	13832
chr22_23540571-23542730	chr22:23539421:T:C	chr22	23539421	T	C	0.506579	4.2584	0.89954	-5.81463	27.2898	0.410251	0.001462	0.335163	21.5876	256	13	385	13	10	23540020	11.7597	0	0.887513	0.834035	1.75131e-07	263	4.60595e-05	2229
chr22_23540571-23542730	chr22:23542816:A:G	chr22	23542816	A	G	0.157895	0.008247	0.940459	-5.67159	26.4851	0.605897	0.001918	0.29994	15.0286	273	13	385	10	10	23540020	11.6385	0	0.885166	0.874453	2.65575e-07	263	6.98461e-05	1166
chr22_50058231-50060140	chr22:50059265:A:G	chr22	50059265	A	G	0.171053	0.032745	0.946212	-28.706	138.422	0.319422	0.000161	0.471408	43.1036	125	14	334	11	11	50059265	66.7728	0	0.935785	0.864074	5.89224e-32	245	1.4436e-29	79
chr22_50058231-50060140	chr22:50059174:C:T	chr22	50059174	C	T	0.486842	3.6e-05	0.92046	-11.894	55.5371	0.602042	0.00016	0.39826	19.4252	123	14	334	16	11	50059265	25.6768	0	0.938897	0.847567	9.1712e-14	245	2.24694e-11	12
chr22_50058231-50060140	chr22:50083707:T:C	chr22	50083707	T	C	0.322368	1.21828	0.989587	-11.5697	53.9894	0.393338	0.000172	0.430884	21.6962	322	14	334	11	11	50059265	24.8485	0	0.937572	0.974946	2.01578e-13	245	4.93867e-11	24521
chr22_50058231-50060140	chr22:50058481:G:A	chr22	50058481	G	A	0.052632	0.234568	0.937293	-10.9032	50.8984	0.31073	0.000205	0.458652	20.1239	118	14	334	12	11	50059265	23.7998	0	0.935789	0.852356	9.72728e-13	245	2.38318e-10	705
chr22_50058231-50060140	chr22:50057750:T:C	chr22	50057750	T	C	0.164474	0.776848	0.968693	-4.77284	22.5754	0.585496	0.000178	0.422522	21.5207	116	14	334	11	11	50059265	9.40489	0	0.936705	0.9298	2.02059e-06	245	0.000495044	1436
chr22_50058231-50060140	chr22:50084037:C:T	chr22	50084037	C	T	0.144737	0.142865	0.999467	-4.44419	21.0298	0.588039	0.000184	0.415776	19.4867	325	14	334	12	11	50059265	8.77793	0	0.937622	0.983869	4.52184e-06	245	0.00110785	24851
chr22_50058231-50060140	chr22:50084978:A:G	chr22	50084978	A	G	0.026316	0.055515	0.998662	-3.92528	18.6571	0.647717	0.00019	0.43471	22.9938	331	14	334	8	11	50059265	8.03323	0	0.938409	0.928262	1.56467e-05	245	0.00383344	25792
chr22_42089521-42091590	chr22:42090076:G:A	chr22	42090076	G	A	0.171053	0.979968	0.985273	-28.2147	134.937	0.711812	0.001113	0.556247	12.0569	82	8	179	18	16	42090076	64.9709	0	0.975713	0.935857	3.40731e-31	79	2.69178e-29	480
chr22_42089521-42091590	chr22:42094288:A:C	chr22	42094288	A	C	0.480263	1.35135	0.989354	-21.6926	102.486	0.309296	0.000942	0.634155	8.23952	100	8	179	13	16	42090076	48.9479	0	0.974595	0.963461	4.34515e-24	79	3.43267e-22	3732
chr22_42089521-42091590	chr22:42096981:G:A	chr22	42096981	G	A	0.151316	0.437062	0.98208	-7.88899	36.0114	0.32375	0.001535	0.543334	3.43029	111	8	179	13	16	42090076	16.6811	0	0.98559	0.928899	1.96167e-09	79	1.54972e-07	6425
chr22_42089521-42091590	chr22:42090034:T:A	chr22	42090034	T	A	0.065789	0.376909	0.997532	-4.47418	18.2561	0.356188	0.001644	0.559217	3.58121	80	8	179	9	16	42090076	7.9338	0	0.974728	0.974126	1.93108e-05	79	0.00152556	522
chr22_46962011-46962780	chr22:46961073:C:G	chr22	46961073	C	G	0.263158	0.19	0.993302	-29.0664	135.459	0.19475	3e-06	0.464592	18.0209	106	9	235	8	5	46961073	66.2627	0	0.991212	0.981606	2.61984e-31	163	4.27034e-29	1323
chr22_46962011-46962780	chr22:46958107:G:C	chr22	46958107	G	C	0.171053	0.394412	0.997741	-9.10906	42.3546	0.659943	8e-06	0.244059	8.96168	87	9	235	5	5	46961073	19.5883	0	0.990263	0.986504	7.61382e-11	163	1.24105e-08	4289
chr22_46962011-46962780	chr22:46952789:C:T	chr22	46952789	C	T	0.151316	0.437062	0.978529	-7.32189	33.8737	0.304	6e-06	0.305981	6.1151	56	9	235	8	5	46961073	15.8581	0	0.990366	0.941339	5.88087e-09	163	9.58582e-07	9607
chr22_46962011-46962780	chr22:46970498:A:T	chr22	46970498	A	T	0.039474	0.128354	0.997719	-3.93926	17.6944	0.66553	9e-06	0.23553	8.79958	159	9	235	5	5	46961073	7.77467	0	0.990174	0.946124	2.59389e-05	163	0.00422804	8102
chr22_23520261-23523380	chr22:23520601:A:G	chr22	23520601	A	G	0.256579	0.364022	0.980489	-28.2448	135.968	0.431073	0.000635	0.513439	72.9035	245	29	483	6	10	23520601	64.6957	0	0.979402	0.970859	2.02761e-31	283	5.73815e-29	1219
chr22_23520261-23523380	chr22:23520666:C:T	chr22	23520666	C	T	0.453947	0.590938	0.977256	-17.8923	83.6487	0.549998	0.000773	0.493373	50.7812	247	29	483	6	10	23520601	38.6721	0	0.980277	0.971945	5.90984e-20	283	1.67248e-17	1154
chr22_23520261-23523380	chr22:23521882:C:G	chr22	23521882	C	G	0.013158	0.013511	0.92595	-8.50835	38.9459	0.35783	0.000787	0.50409	34.0028	260	29	483	6	10	23520601	18.0039	0	0.979502	0.927395	4.3572e-10	283	1.23309e-07	62
chr22_23520261-23523380	chr22:23516262:C:G	chr22	23516262	C	G	0.111842	0.003247	0.971995	-7.26335	33.1929	0.561859	0.000836	0.496594	43.0776	188	29	483	18	10	23520601	14.1001	0	0.979794	0.904815	8.34548e-09	283	2.36177e-06	5558
chr22_23520261-23523380	chr22:23500334:G:T	chr22	23500334	G	T	0.125	0.726101	0.961672	-7.12545	32.4719	0.559429	0.000817	0.498348	45.0314	34	29	483	20	10	23520601	13.6452	0	0.979719	0.874047	1.20926e-08	283	3.42222e-06	21486
chr22_23520261-23523380	chr22:23518934:A:C	chr22	23518934	A	C	0.138158	19.2078	0.976455	-4.69093	21.0096	0.451499	0.000861	0.497875	33.3721	229	29	483	11	10	23520601	8.16415	0	0.979506	0.959048	4.56995e-06	283	0.0012933	2886
chr22_23520261-23523380	chr22:23500255:C:T	chr22	23500255	C	T	0.592105	1.25133	0.955439	-4.5895	20.5384	0.455548	0.000805	0.502279	42.1085	33	29	483	32	10	23520601	7.4579	0	0.979679	0.873598	5.84466e-06	283	0.00165404	21565
chr22_49664491-49665170	chr22:49664987:G:A	chr22	49664987	G	A	0.118421	1.37135	0.999868	-25.9739	125.785	0.225723	0.000119	0.55472	35.9338	149	10	310	9	6	49664987	61.6142	0	0.996448	0.981765	3.42597e-29	231	7.91398e-27	157
chr22_49664491-49665170	chr22:49650992:G:C	chr22	49650992	G	C	0.552632	9.92331	0.990886	-9.55215	49.6805	0.597659	0.000161	0.481315	26.2023	78	10	310	6	6	49664987	22.7901	0	0.994853	0.985758	1.80932e-12	231	4.17952e-10	13838
chr22_49664491-49665170	chr22:49679955:T:C	chr22	49679955	T	C	0.026316	0.055515	0.993597	-4.90882	26.3929	0.217819	0.000139	0.507479	16.3823	235	10	310	13	6	49664987	12.7767	0	0.994392	0.800596	2.78558e-07	231	6.43469e-05	15125
chr22_38923431-38924850	chr22:38926534:G:A	chr22	38926534	G	A	0.230263	3.69557	0.995855	-24.7577	117.936	0.407218	0.000251	0.467918	63.5734	161	5	280	6	6	38926534	55.9448	0	0.979151	0.989477	1.79057e-27	108	1.93381e-25	2394
chr22_38923431-38924850	chr22:38937650:C:T	chr22	38937650	C	T	0.039474	0.128354	0.952952	-11.7606	54.7847	0.377509	0.000292	0.445025	40.7377	215	5	280	9	6	38926534	25.3083	0	0.979068	0.87414	1.34483e-13	108	1.45242e-11	13510
chr22_38923431-38924850	chr22:38928339:C:A	chr22	38928339	C	A	0.072368	0.462552	0.998425	-10.164	46.8481	0.395652	0.000277	0.456548	45.0938	171	5	280	5	6	38926534	21.0566	0	0.979186	0.868494	7.67063e-12	108	8.28428e-10	4199
chr22_38923431-38924850	chr22:38936934:G:A	chr22	38936934	G	A	0.644737	1.6851	0.988291	-8.15025	36.5137	0.447579	0.000323	0.433027	40.2288	210	5	280	7	6	38926534	15.6038	0	0.979104	0.97226	1.51599e-09	108	1.63727e-07	12794
chr22_38923431-38924850	chr22:38909207:A:T	chr22	38909207	A	T	0.434211	0.608774	0.91558	-6.59018	29.2592	0.44751	0.000315	0.439917	39.133	71	5	280	12	6	38926534	12.0268	0	0.979583	0.833798	6.33151e-08	108	6.83803e-06	14933
chr22_38923431-38924850	chr22:38906778:T:C	chr22	38906778	T	C	0.151316	1.26642	0.999841	-4.64024	19.877	0.441886	0.000323	0.437798	34.3727	60	5	280	6	6	38926534	7.80631	0	0.979764	0.985145	8.25883e-06	108	0.000891954	17362
chr22_38923431-38924850	chr22:38948509:C:T	chr22	38948509	C	T	0.125	1.55102	0.999815	-3.91892	16.3243	0.555707	0.000327	0.439475	38.3201	272	5	280	8	6	38926534	6.02317	0	0.979082	0.973508	5.33755e-05	108	0.00576455	24369
chr22_23404371-23405150	chr22:23404736:T:C	chr22	23404736	T	C	0.177632	0.097687	0.99776	-25.5932	119.649	0.27226	3e-06	0.534699	36.38	242	6	471	6	5	23404736	58.3177	0	0.990774	0.991969	7.55035e-28	319	2.40856e-25	24
chr22_23404371-23405150	chr22:23412358:C:A	chr22	23412358	C	A	0.427632	5.71705	0.988674	-7.5923	34.9291	0.58823	4e-06	0.467865	25.7789	296	6	471	5	5	23404736	15.5482	0	0.988805	0.981909	3.41928e-09	319	1.09075e-06	7598
chr22_44107081-44107950	chr22:44107542:C:T	chr22	44107542	C	T	0.019737	0.030809	0.994504	-24.383	113.379	0.77086	0.000494	0.450207	54.0925	174	13	344	8	5	44107542	54.7989	0	0.967224	0.949563	1.78267e-26	231	4.11797e-24	26
chr22_44107081-44107950	chr22:44126861:A:G	chr22	44126861	A	G	0.394737	1.86193	0.999949	-10.379	48.5881	0.380431	0.000489	0.529344	12.7393	293	13	344	7	5	44107542	22.3793	0	0.964787	0.989958	3.15787e-12	231	7.29467e-10	19345
chr22_44107081-44107950	chr22:44098033:C:T	chr22	44098033	C	T	0.092105	0.782189	0.980914	-8.48082	38.842	0.307743	0.000574	0.468793	8.3666	116	13	344	8	5	44107542	18.2685	0	0.967774	0.95778	4.59522e-10	231	1.0615e-07	9483
chr22_44107081-44107950	chr22:44131834:G:A	chr22	44131834	G	A	0.381579	0.206224	0.999946	-6.90643	30.7121	0.588549	0.000576	0.487031	11.1788	337	13	344	7	5	44107542	13.4423	0	0.966831	0.991613	2.9929e-08	231	6.91359e-06	24318
chr22_44107081-44107950	chr22:44125076:G:A	chr22	44125076	G	A	0.072368	0.462552	0.987339	-6.73236	29.8434	0.664461	0.000553	0.46642	20.2052	274	13	344	7	5	44107542	13.1762	0	0.965712	0.872428	4.68383e-08	231	1.08197e-05	17560
chr22_44107081-44107950	chr22:44103463:A:C	chr22	44103463	A	C	0.039474	0.128354	0.997038	-6.4998	28.7401	0.243966	0.000552	0.468204	7.8223	153	13	344	10	5	44107542	13.4517	0	0.967483	0.809109	8.27729e-08	231	1.91205e-05	4053
chr22_44107081-44107950	chr22:44087061:A:T	chr22	44087061	A	T	0.427632	3.33722	0.988095	-5.91561	26.0343	0.412994	0.000595	0.468514	10.5264	19	13	344	6	5	44107542	11.1906	0	0.966814	0.968683	3.35397e-07	231	7.74767e-05	20455
chr22_44107081-44107950	chr22:44092196:C:T	chr22	44092196	C	T	0.427632	0.791225	0.977831	-4.70787	20.5877	0.416747	0.00059	0.481049	10.0412	45	13	344	7	5	44107542	8.54644	0	0.967498	0.948317	5.69599e-06	231	0.00131577	15320
chr22_44107081-44107950	chr22:44110656:C:G	chr22	44110656	C	G	0.710526	0.042218	0.96951	-4.69444	20.5095	0.391401	0.000517	0.54201	12.6644	200	13	344	35	5	44107542	8.33817	0	0.966877	0.896549	5.93361e-06	231	0.00137066	3140
chr22_23335301-23335540	chr22:23333435:T:A	chr22	23333435	T	A	0.052632	0.234568	0.965629	-23.3657	112.474	0.851452	0.000989	0.525442	24.4814	133	3	292	12	6	23333435	54.4739	0	0.940833	0.958248	2.81386e-26	192	5.40261e-24	1985
chr22_23335301-23335540	chr22:23350551:C:T	chr22	23350551	C	T	0.171053	0.979968	0.987822	-9.35599	42.4936	0.729605	0.001326	0.555864	5.20525	233	3	292	9	6	23333435	19.9504	0	0.944369	0.974095	7.09121e-11	192	1.36151e-08	15131
chr22_23335301-23335540	chr22:23340966:AT:A	chr22	23340966	AT	A	0.197368	0.483746	0.979357	-7.9421	35.8666	0.69611	0.001479	0.536017	4.03714	169	3	292	8	6	23333435	16.6224	0	0.944059	0.957509	2.11305e-09	192	4.05705e-07	5546
chr22_29062031-29062920	chr22:29062453:A:G	chr22	29062453	A	G	0.638158	0.938975	0.999776	-22.0068	107.086	0.258282	0.000461	0.528789	7.74693	85	5	231	6	16	29062453	51.5451	0	0.978848	0.994929	4.26178e-25	167	7.11718e-23	23
chr22_29062031-29062920	chr22:29062363:A:C	chr22	29062363	A	C	0.052632	0.234568	0.999317	-16.673	75.5377	0.78823	0.000584	0.391373	10.8343	84	5	231	7	16	29062453	36.0755	0	0.980121	0.978663	3.585e-18	167	5.98694e-16	113
chr22_29062031-29062920	chr22:29080856:C:G	chr22	29080856	C	G	0.25	0.584795	0.994943	-5.25621	22.8496	0.34428	0.000726	0.430755	2.68079	177	5	231	7	16	29062453	10.2629	0	0.980188	0.988998	1.75188e-06	167	0.000292564	18380
chr22_29062031-29062920	chr22:29072733:C:G	chr22	29072733	C	G	0.105263	1.0519	0.991067	-4.42361	19.075	0.320795	0.000758	0.403078	2.60019	148	5	231	18	16	29062453	8.5019	0	0.978062	0.947963	1.2568e-05	167	0.00209885	10257
chr22_18157041-18157980	chr22:18158676:G:A	chr22	18158676	G	A	0.467105	0.037062	0.991021	-22.0392	106.236	0.324987	0.000473	0.430218	17.4755	164	6	247	5	21	18158676	50.8747	0	0.992775	0.981624	6.54677e-25	147	9.62376e-23	1166
chr22_18157041-18157980	chr22:18156635:G:A	chr22	18156635	G	A	0.105263	1.0519	0.944017	-4.40918	19.7138	0.621171	0.000772	0.334891	10.5177	147	6	247	10	21	18158676	8.39079	0	0.992298	0.871679	8.99501e-06	147	0.00132227	875
chr22_18157041-18157980	chr22:18157521:T:C	chr22	18157521	T	C	0.019737	0.030809	0.981385	-4.35292	19.4331	0.673302	0.000783	0.322722	12.8846	157	6	247	5	21	18158676	8.61726	0	0.992262	0.949516	1.04185e-05	147	0.00153153	11
chr22_37674491-37677720	chr22:37678336:C:T	chr22	37678336	C	T	0.296053	5.7031	0.999935	-22.5062	104.715	0.413283	0.00191	0.439132	65.9893	139	10	255	6	4	37678336	49.4665	0	0.994121	0.991117	1.41021e-24	169	2.38326e-22	2230
chr22_37674491-37677720	chr22:37679827:G:A	chr22	37679827	G	A	0.059211	0.301042	0.999625	-4.93789	22.5185	0.575108	0.00251	0.396434	42.6694	144	10	255	5	4	37678336	9.29836	0	0.994096	0.962127	2.08126e-06	169	0.000351733	3721
chr22_37674491-37677720	chr22:37669583:GTCC:G	chr22	37669583	GTCC	G	0.125	0.726101	0.992356	-4.45771	19.9224	0.555696	0.002428	0.403304	42.4657	108	10	255	5	4	37678336	7.75696	0	0.994101	0.982845	8.06503e-06	169	0.00136299	6523
chr22_30628401-30629100	chr22:30635656:T:C	chr22	30635656	T	C	0.743421	0.364022	0.984839	-22.2016	105.315	0.301614	4e-06	0.376337	25.8208	262	7	359	8	4	30635656	50.5492	0	0.995544	0.944455	1.0419e-24	240	2.50056e-22	6906
chr22_30628401-30629100	chr22:30633212:G:T	chr22	30633212	G	T	0.361842	1.03638	0.995296	-6.82672	30.8256	0.393744	4e-06	0.290275	10.4898	238	7	359	10	4	30635656	13.6356	0	0.995482	0.984353	2.82292e-08	240	6.77502e-06	4462
chr22_45101981-45102130	chr22:45102024:T:C	chr22	45102024	T	C	0.348684	0.790131	0.985613	-21.4334	105.377	0.248933	1.3e-05	0.460946	25.8574	153	2	365	7	7	45102024	51.2824	0	0.976723	0.955428	1.00992e-24	277	2.79748e-22	32
chr22_45101981-45102130	chr22:45102122:G:A	chr22	45102122	G	A	0.559211	5.93153	0.99049	-4.74467	28.4004	0.625111	1.6e-05	0.301188	10.2863	154	2	365	6	7	45102024	12.6928	0	0.972903	0.989595	9.86439e-08	277	2.73243e-05	66
chr22_45101981-45102130	chr22:45101857:T:C	chr22	45101857	T	C	0.296053	1.65714	0.991939	-3.70749	22.4568	0.620307	1.7e-05	0.3313	11.4878	151	2	365	5	7	45102024	9.76053	0	0.974667	0.985926	2.14918e-06	277	0.000595323	199
chr22_34517281-34518250	chr22:34497707:T:G	chr22	34497707	T	G	0.743421	4e-06	0.994543	-21.7782	104.871	0.23284	8e-06	0.356345	8.76564	53	3	399	8	9	34497707	50.4385	0	0.985003	0.986049	1.30357e-24	234	3.05036e-22	20059
chr22_34517281-34518250	chr22:34517751:G:A	chr22	34517751	G	A	0.125	8.70032	0.999154	-17.4368	81.8752	0.133834	5e-06	0.573861	2.66258	233	3	399	6	9	34497707	40.1403	0	0.991377	0.990412	1.44956e-19	234	3.39198e-17	15
chr22_34517281-34518250	chr22:34538356:T:C	chr22	34538356	T	C	0.723684	0.012818	0.999935	-9.72836	43.97	0.755686	7e-06	0.534163	2.8092	359	3	399	12	9	34497707	20.9429	0	0.971823	0.988643	3.33442e-11	234	7.80254e-09	20590
chr22_46736921-46739620	chr22:46737645:AC:A	chr22	46737645	AC	A	0.467105	4.14456	0.980893	-21.1688	102.616	0.432258	0.000894	0.462535	87.7939	179	19	370	8	10	46737645	48.2099	0	0.937356	0.968964	4.06834e-24	283	1.15134e-21	625
chr22_46736921-46739620	chr22:46754916:C:A	chr22	46754916	C	A	0.263158	0.024235	0.979367	-4.71301	22.6059	0.545099	0.001001	0.446479	61.3345	333	19	370	8	10	46737645	8.79903	0	0.936625	0.951814	1.98873e-06	283	0.000562811	16646
chr22_46736921-46739620	chr22:46738987:T:C	chr22	46738987	T	C	0.052632	3.29861	0.979182	-4.48474	21.4512	0.55959	0.001042	0.433094	67.9153	194	19	370	7	10	46737645	8.45554	0	0.936587	0.884941	3.62943e-06	283	0.00102713	717
chr22_37636401-37637100	chr22:37636908:A:G	chr22	37636908	A	G	0.651316	0.014711	0.988714	-19.9418	97.8859	0.703897	0.000892	0.530626	20.7346	117	4	258	8	7	37636908	47.2064	0	0.954269	0.97873	4.43195e-23	192	8.50935e-21	158
chr22_37636401-37637100	chr22:37649700:C:T	chr22	37649700	C	T	0.276316	5.79737	0.977858	-6.14314	30.064	0.624247	0.000995	0.616851	11.4471	187	4	258	8	7	37636908	13.3674	0	0.955581	0.962745	4.18013e-08	192	8.02585e-06	12950
chr22_32486731-32487640	chr22:32500810:G:A	chr22	32500810	G	A	0.631579	5.33231	0.991879	-19.1006	92.3568	0.652401	0.000489	0.574115	36.2863	205	6	315	5	8	32500810	44.0364	0	0.996552	0.988587	7.23785e-22	201	1.45481e-19	13624
chr22_32486731-32487640	chr22:32504540:T:A	chr22	32504540	T	A	0.151316	0.437062	0.995149	-4.37926	19.738	0.592365	0.000534	0.667713	19.8102	231	6	315	6	8	32500810	8.16641	0	0.996543	0.982522	8.88185e-06	201	0.00178525	17354
chr22_23408231-23408970	chr22:23399623:A:G	chr22	23399623	A	G	0.302632	1.13548	0.996356	-18.1452	90.517	0.673267	0.000159	0.439493	13.4819	170	8	446	7	5	23399623	42.9852	0	0.99479	0.988328	1.83393e-21	292	5.35508e-19	8977
chr22_23408231-23408970	chr22:23392582:C:T	chr22	23392582	C	T	0.368421	5.33231	0.980729	-11.4192	55.0159	0.33354	0.000156	0.514713	7.90193	66	8	446	6	5	23399623	25.7403	0	0.994785	0.968881	1.19561e-13	292	3.49118e-11	16018
chr22_23408231-23408970	chr22:23394881:G:A	chr22	23394881	G	A	0.026316	0.055515	0.954017	-7.00896	34.0866	0.251133	0.000185	0.446037	4.77334	105	8	446	5	5	23399623	16.204	0	0.994803	0.914584	5.27132e-09	292	1.53923e-06	13719
chr22_23408231-23408970	chr22:23394118:C:T	chr22	23394118	C	T	0.039474	0.128354	0.992991	-5.64085	25.6461	0.688551	0.000191	0.44768	9.5892	91	8	446	11	5	23399623	11.5488	0	0.994813	0.919472	4.10115e-07	292	0.000119754	14482
chr22_23408231-23408970	chr22:23398334:T:C	chr22	23398334	T	C	0.868421	1.74472	0.93337	-4.46651	20.0599	0.381283	0.000183	0.48238	7.75981	153	8	446	10	5	23399623	8.44582	0	0.994792	0.840149	7.50546e-06	292	0.00219159	10266
chr22_23408231-23408970	chr22:23405632:G:A	chr22	23405632	G	A	0.052632	0.234568	0.99971	-4.1109	18.4203	0.65557	0.000193	0.444171	8.64574	227	8	446	7	5	23399623	7.96169	0	0.994802	0.950261	1.7716e-05	292	0.00517309	2968
chr22_23440081-23441010	chr22:23440670:A:G	chr22	23440670	A	G	0.506579	2.57499	0.988988	-18.7454	87.7053	0.72073	0.00151	0.65685	14.4875	198	3	343	9	6	23440670	41.9223	0	0.983798	0.97338	7.59714e-21	244	1.8537e-18	124
chr22_23440081-23441010	chr22:23424050:AAAAT:A	chr22	23424050	AAAAT	A	0.388158	0.047379	0.962369	-5.33414	24.8034	0.626274	0.001643	0.784566	8.03473	114	3	343	6	6	23440670	10.8306	0	0.982952	0.924741	6.34839e-07	244	0.000154901	16496
chr22_23440081-23441010	chr22:23438351:C:T	chr22	23438351	C	T	0.407895	0.414324	0.999947	-4.56359	21.3518	0.614686	0.001685	0.775876	7.42605	185	3	343	5	6	23440670	9.12691	0	0.982939	0.992279	3.82258e-06	244	0.00093271	2195
chr22_37511801-37513240	chr22:37512603:G:C	chr22	37512603	G	C	0.078947	0.689342	0.999803	-17.5027	86.8243	0.379717	0.000436	0.461339	98.5674	103	12	265	7	9	37512603	41.0368	0	0.981123	0.987562	1.18605e-20	192	2.27722e-18	83
chr22_37511801-37513240	chr22:37509642:G:C	chr22	37509642	G	C	0.335526	0.08181	0.9188	-7.95055	38.4922	0.441318	0.000506	0.435421	73.3153	86	12	265	8	9	37512603	16.6861	0	0.981198	0.840748	5.49733e-10	192	1.05549e-07	2878
chr22_37511801-37513240	chr22:37511062:G:A	chr22	37511062	G	A	0.282895	11.1966	0.994447	-7.89447	38.0956	0.444715	0.000493	0.44562	70.4484	93	12	265	5	9	37512603	16.5119	0	0.981243	0.991791	6.73612e-10	192	1.29334e-07	1458
chr22_26319101-26319320	chr22:26319261:C:T	chr22	26319261	C	T	0.519737	0.494105	0.991285	-17.1403	85.572	0.213378	2.1e-05	0.297191	20.9978	160	2	324	6	4	26319261	41.5594	0	0.991183	0.986605	2.23418e-20	263	5.87588e-18	51
chr22_25447401-25449020	chr22:25448128:G:T	chr22	25448128	G	T	0.190789	5.77184	0.972594	-17.248	83.7171	0.401757	0.000557	0.488902	49.4207	172	11	291	6	10	25448128	39.2816	0	0.947688	0.946832	5.70885e-20	136	7.76404e-18	82
chr22_25447401-25449020	chr22:25452074:C:T	chr22	25452074	C	T	0.440789	1.08035	0.926218	-8.63374	39.652	0.560126	0.000683	0.415347	44.1443	195	11	291	11	10	25448128	17.1701	0	0.94714	0.860171	3.03494e-10	136	4.12752e-08	3864
chr22_25447401-25449020	chr22:25448687:C:T	chr22	25448687	C	T	0.026316	0.055515	0.891953	-4.94944	22.702	0.388418	0.000676	0.44437	30.7882	175	11	291	5	10	25448128	9.88746	0	0.94725	0.886166	1.89175e-06	136	0.000257278	477
chr22_25447401-25449020	chr22:25442531:G:A	chr22	25442531	G	A	0.065789	1.56855	0.920269	-4.7068	21.5906	0.40942	0.000683	0.426932	34.0783	133	11	291	8	10	25448128	8.98033	0	0.947075	0.865239	3.37505e-06	136	0.000459007	5679
chr22_30008291-30009100	chr22:30017350:C:T	chr22	30017350	C	T	0.592105	0.414324	0.998839	-16.9383	83.3417	0.758222	0.000447	0.556213	11.3153	115	3	167	7	13	30017350	39.746	0	0.987528	0.989067	6.90275e-20	120	8.2833e-18	8654
chr22_48702171-48703870	chr22:48702876:G:A	chr22	48702876	G	A	0.085526	4.48566	0.966074	-17.2389	85.8756	0.379506	0.000207	0.498649	58.2812	287	18	575	10	7	48702876	40.6865	0	0.972376	0.973209	1.91616e-20	440	8.43109e-18	144
chr22_48702171-48703870	chr22:48722273:C:T	chr22	48722273	C	T	0.098684	0.112317	0.998458	-10.3923	48.1509	0.404304	0.00024	0.477533	46.9228	516	18	575	8	7	48702876	21.9504	0	0.972227	0.97958	3.94651e-12	440	1.73646e-09	19253
chr22_48702171-48703870	chr22:48702758:A:T	chr22	48702758	A	T	0.552632	0.134171	0.999923	-7.90547	36.8502	0.555643	0.000282	0.451016	41.4924	286	18	575	8	7	48702876	15.91	0	0.973022	0.996116	1.2756e-09	440	5.61266e-07	262
chr22_48702171-48703870	chr22:48719576:GC:G	chr22	48719576	GC	G	0.217105	0.154397	0.988893	-4.10842	19.4058	0.452599	0.000244	0.479584	46.2445	492	18	575	7	7	48702876	7.37548	0	0.972744	0.976005	1.05684e-05	440	0.00465012	16556
chr22_18954161-18955340	chr22:18954652:C:G	chr22	18954652	C	G	0.651316	0.39235	0.962198	-16.5823	82.9822	0.578737	0.001089	0.481943	72.1603	85	25	319	5	9	18954652	38.9244	0	0.967954	0.959543	8.27954e-20	200	1.65591e-17	98
chr22_18954161-18955340	chr22:18954286:A:C	chr22	18954286	A	C	0.013158	0.013511	0.998856	-10.706	49.1012	0.351632	0.000904	0.540736	49.6542	78	25	319	7	9	18954652	23.0224	0	0.967259	0.875776	2.43097e-12	200	4.86194e-10	464
chr22_18954161-18955340	chr22:18936297:G:C	chr22	18936297	G	C	0.098684	0.911077	0.916545	-7.92489	35.2775	0.573575	0.000984	0.519234	66.3439	12	25	319	6	9	18954652	15.3986	0	0.967782	0.839195	2.85915e-09	200	5.7183e-07	18453
chr22_18954161-18955340	chr22:18950680:T:C	chr22	18950680	T	C	0.184211	0.19529	0.944342	-7.19574	31.84	0.563818	0.000965	0.524579	64.0519	48	25	319	7	9	18954652	13.6098	0	0.967674	0.884694	1.67411e-08	200	3.34823e-06	4070
chr22_18954161-18955340	chr22:18969158:G:A	chr22	18969158	G	A	0.078947	0.558367	0.966038	-4.83292	20.8831	0.423772	0.000931	0.537553	48.7043	203	25	319	13	9	18954652	8.61605	0	0.967505	0.892263	4.88185e-06	200	0.00097637	14408
chr22_18954161-18955340	chr22:18978999:C:A	chr22	18978999	C	A	0.151316	0.437062	0.972726	-4.41843	19.0223	0.448259	0.000953	0.528839	55.2277	303	25	319	8	9	18954652	7.3014	0	0.967533	0.932515	1.29202e-05	200	0.00258405	24249
chr22_46367271-46368190	chr22:46367197:C:G	chr22	46367197	C	G	0.078947	0.689342	0.952137	-16.544	83.2788	0.676258	4.6e-05	0.513027	34.692	160	13	401	25	17	46367197	39.7507	0	0.976378	0.921334	7.1258e-20	281	2.00235e-17	533
chr22_46367271-46368190	chr22:46385659:G:A	chr22	46385659	G	A	0.072368	0.462552	0.999787	-12.1072	59.2855	0.307639	6.1e-05	0.555792	12.2302	316	13	401	18	17	46367197	28.1516	0	0.97601	0.969995	1.3638e-14	281	3.83227e-12	17929
chr22_46367271-46368190	chr22:46347791:G:A	chr22	46347791	G	A	0.052632	0.234568	0.999317	-8.40418	39.7076	0.320834	6.1e-05	0.559359	12.8478	23	13	401	17	17	46367197	18.4872	0	0.974648	0.95796	2.9498e-10	281	8.28895e-08	19939
chr22_46367271-46368190	chr22:46393126:C:G	chr22	46393126	C	G	0.065789	0.376909	0.995755	-8.37545	39.4523	0.641689	5.5e-05	0.530115	20.4305	400	13	401	17	17	46367197	18.0491	0	0.974421	0.942867	3.36166e-10	281	9.44625e-08	25396
chr22_46367271-46368190	chr22:46384888:C:G	chr22	46384888	C	G	0.039474	0.128354	0.999615	-4.68827	20.478	0.306199	6.3e-05	0.56125	11.5717	301	13	401	17	17	46367197	9.11006	0	0.976094	0.838261	6.03209e-06	281	0.00169502	17158
chr22_35135091-35135600	chr22:35135401:T:G	chr22	35135401	T	G	0.348684	0.790131	0.915799	-16.3735	81.9291	0.815612	0.001487	0.811821	7.58116	132	1	300	30	4	35135401	37.8017	0	0.881349	0.881349	1.4106e-19	205	2.89173e-17	55
chr22_37660631-37662060	chr22:37662725:T:C	chr22	37662725	T	C	0.348684	0.790131	0.99767	-15.7327	78.7384	0.3557	0.000245	0.671254	39.8216	159	2	261	6	5	37662725	36.8112	0	0.96523	0.993079	7.0905e-19	182	1.29047e-16	1379
chr22_37660631-37662060	chr22:37661603:G:A	chr22	37661603	G	A	0.026316	0.055515	0.999425	-3.89291	17.7969	0.647841	0.000483	0.555376	26.6741	157	2	261	6	5	37662725	7.49548	0	0.965232	0.961317	2.45778e-05	182	0.00447316	257
chr22_43467241-43467580	chr22:43467417:C:T	chr22	43467417	C	T	0.335526	0.08181	0.999885	-16.1792	78.857	0.196962	4.2e-05	0.269114	17.6647	125	1	273	5	6	43467417	38.4596	0	0.993097	0.993097	6.67734e-19	212	1.4156e-16	7
chr22_43467241-43467580	chr22:43444593:A:C	chr22	43444593	A	C	0.427632	0.002284	0.976188	-4.87499	23.879	0.341774	7.4e-05	0.138138	9.02357	10	1	273	6	6	43467417	10.7674	0	0.993637	0.952692	1.02582e-06	212	0.000217474	22817
chr22_43467241-43467580	chr22:43490996:CTG:C	chr22	43490996	CTG	C	0.447368	0.315452	0.980574	-4.83946	23.6321	0.343419	7.5e-05	0.133516	8.97049	268	1	273	5	6	43467417	10.6393	0	0.993535	0.959513	1.16626e-06	212	0.000247248	23586
chr22_43467241-43467580	chr22:43462636:A:G	chr22	43462636	A	G	0.269737	0.095116	0.998744	-3.79516	17.9813	0.633527	7.6e-05	0.131053	9.0563	106	1	273	5	6	43467417	7.71429	0	0.993551	0.989761	2.2308e-05	212	0.0047293	4774
chr22_19663001-19665200	chr22:19664958:C:T	chr22	19664958	C	T	0.019737	0.030809	0.998561	-16.7296	78.9523	0.23828	0.000503	0.449378	50.9196	185	18	320	8	4	19664958	38.1454	0	0.950202	0.949096	6.36275e-19	232	1.47616e-16	858
chr22_19663001-19665200	chr22:19679813:T:C	chr22	19679813	T	C	0.098684	2.6399	0.956708	-4.53116	22.0996	0.413348	0.000665	0.399013	40.6023	272	18	320	7	4	19664958	9.40494	0	0.948855	0.928302	2.58862e-06	232	0.000600559	15713
chr22_19663001-19665200	chr22:19677610:G:A	chr22	19677610	G	A	0.046053	0.177122	0.977525	-4.39768	21.3729	0.601639	0.000933	0.313247	55.2975	257	18	320	6	4	19664958	9.04183	0	0.94525	0.95757	3.78074e-06	232	0.000877132	13510
chr22_19663001-19665200	chr22:19655581:T:C	chr22	19655581	T	C	0.230263	0.000367	0.999925	-3.85594	18.647	0.439107	0.000689	0.385914	45.984	126	18	320	5	4	19664958	7.35822	0	0.948222	0.988874	1.57291e-05	232	0.00364914	8519
chr22_46580451-46581930	chr22:46581053:C:T	chr22	46581053	C	T	0.263158	4.88668	0.99993	-15.4152	77.8908	0.348046	5e-06	0.377823	30.4238	176	6	353	5	4	46581053	36.9836	0	0.981649	0.995339	1.08897e-18	218	2.37396e-16	137
chr22_19144001-19145300	chr22:19144872:G:A	chr22	19144872	G	A	0.046053	0.177122	0.978303	-15.1282	76.5404	0.386463	0.000206	0.511468	162.833	142	6	347	6	6	19144872	35.9764	0	0.972603	0.825836	2.15759e-18	240	5.17821e-16	222
chr22_33562941-33564030	chr22:33563652:T:G	chr22	33563652	T	G	0.401316	0.131612	0.999947	-15.4106	75.7084	0.369334	0.001483	0.446716	35.56	134	4	237	5	4	33563652	35.6288	0	0.992651	0.995874	3.28812e-18	170	5.5898e-16	166
chr22_33562941-33564030	chr22:33540035:C:T	chr22	33540035	C	T	0.25	0.023392	0.999895	-5.96998	28.4743	0.405241	0.001907	0.379754	22.531	13	4	237	5	4	33563652	12.4183	0	0.992462	0.989364	9.49481e-08	170	1.61412e-05	23451
chr22_33562941-33564030	chr22:33555567:C:G	chr22	33555567	C	G	0.677632	2.31579	0.99651	-4.69336	21.6639	0.416515	0.001845	0.394504	25.8746	95	4	237	7	4	33563652	8.94253	0	0.992531	0.985694	3.24845e-06	170	0.000552237	7919
chr22_33562941-33564030	chr22:33570739:T:A	chr22	33570739	T	A	0.171053	0.394412	0.999766	-4.56569	21.0505	0.581957	0.001985	0.371411	23.4797	172	4	237	5	4	33563652	8.65604	0	0.992431	0.986657	4.47331e-06	170	0.000760463	7253
chr22_39152021-39153700	chr22:39157767:A:G	chr22	39157767	A	G	0.328947	0.404352	0.997491	-15.2348	74.1504	0.3961	0.000333	0.450907	24.0749	128	12	234	6	6	39161607	34.5556	0	0.992232	0.991358	7.23862e-18	155	1.12199e-15	4907
chr22_39152021-39153700	chr22:39164394:AT:A	chr22	39164394	AT	A	0.381579	2.22092	0.997343	-7.19968	32.8976	0.56577	0.000432	0.408208	16.9336	157	12	234	6	6	39161607	14.0912	0	0.992247	0.989723	9.71423e-09	155	1.50571e-06	11534
chr22_39152021-39153700	chr22:39161409:C:T	chr22	39161409	C	T	0.105263	1.0519	0.945298	-4.84126	22.1009	0.404377	0.000406	0.43499	13.7954	142	12	234	8	6	39161607	9.32494	0	0.992447	0.863789	2.58688e-06	155	0.000400967	8549
chr22_39152021-39153700	chr22:39177719:C:A	chr22	39177719	C	A	0.322368	0.222368	0.998804	-4.73034	21.5657	0.441096	0.000411	0.433415	14.7162	228	12	234	5	6	39161607	8.61574	0	0.992367	0.990204	3.41911e-06	155	0.000529962	24859
chr22_46942101-46942890	chr22:46942542:G:A	chr22	46942542	G	A	0.335526	0.052203	0.993844	-14.7296	74.0924	0.76785	4e-05	0.678125	9.87797	114	1	250	5	5	46942542	35.3903	0	0.99232	0.99232	7.4546e-18	173	1.28965e-15	46
chr22_26668871-26669410	chr22:26669154:A:G	chr22	26669154	A	G	0.815789	1.17658	0.999909	-14.4065	70.8301	0.668083	4e-06	0.544973	50.1438	148	4	283	6	4	26669154	33.7235	0	0.995634	0.994053	3.89353e-17	214	8.33216e-15	14
chr22_26668871-26669410	chr22:26666074:T:C	chr22	26666074	T	C	0.447368	0.134171	0.999949	-5.92688	27.7508	0.581365	4e-06	0.62756	33.7168	123	4	283	4	4	26669154	11.9237	0	0.995553	0.992433	1.37989e-07	214	2.95296e-05	3066
chr22_23473771-23474640	chr22:23473544:G:A	chr22	23473544	G	A	0.480263	0.059233	0.977641	-14.2982	70.8742	0.37814	3e-06	0.519652	32.8209	182	12	364	6	4	23473544	33.2782	0	0.98399	0.953778	3.80742e-17	228	8.68093e-15	662
chr22_23473771-23474640	chr22:23473955:C:T	chr22	23473955	C	T	0.118421	0.005225	0.994181	-9.81625	48.4885	0.620079	4e-06	0.440174	30.9779	187	12	364	4	4	23473544	22.221	0	0.98382	0.990218	3.32232e-12	228	7.5749e-10	251
chr22_43853341-43853900	chr22:43853583:C:A	chr22	43853583	C	A	0.263158	0.558367	0.999261	-14.8778	69.6683	0.286665	0.000852	0.485473	34.7905	107	5	218	5	3	43853583	33.6053	0	0.991448	0.993668	7.01637e-17	139	9.75275e-15	37
chr22_43237141-43237830	chr22:43235346:T:C	chr22	43235346	T	C	0.348684	0.014711	0.999915	-13.8601	70.6223	0.333884	6e-06	0.515279	19.1088	154	6	319	6	5	43235346	33.5895	0	0.977117	0.989833	4.32603e-17	260	1.12477e-14	2140
chr22_43237141-43237830	chr22:43236932:G:A	chr22	43236932	G	A	0.171053	0.394412	0.995316	-8.58722	42.1142	0.642745	9e-06	0.404472	17.7459	163	6	319	5	5	43235346	19.3585	0	0.976584	0.986897	8.60977e-11	260	2.23854e-08	554
chr22_43237141-43237830	chr22:43227753:G:C	chr22	43227753	G	C	0.585526	1.93642	0.992209	-4.60409	22.8038	0.405139	7e-06	0.481645	13.944	113	6	319	5	5	43235346	9.71667	0	0.975755	0.986175	1.79411e-06	260	0.000466469	9733
chr22_43237141-43237830	chr22:43241279:A:C	chr22	43241279	A	C	0.532895	1.41601	0.999006	-4.14292	20.3899	0.408667	7e-06	0.497751	13.1806	189	6	319	5	5	43235346	8.53927	0	0.976862	0.990434	6.31614e-06	260	0.0016422	3793
chr22_43237141-43237830	chr22:43239584:G:C	chr22	43239584	G	C	0.171053	3.23608	0.958653	-3.73795	18.4773	0.378769	8e-06	0.467411	11.3805	180	6	319	7	5	43235346	7.9681	0	0.977371	0.896287	1.7194e-05	260	0.00447045	2098
chr22_33270491-33272250	chr22:33271807:T:C	chr22	33271807	T	C	0.138158	2.22779	0.959259	-13.5435	68.6148	0.342883	0.000464	0.523707	30.2842	88	5	239	7	8	33271807	32.5599	0	0.968093	0.922096	1.197e-16	188	2.25035e-14	437
chr22_33270491-33272250	chr22:33271781:T:C	chr22	33271781	T	C	0.217105	1.1402	0.995052	-7.34851	38.3127	0.589966	0.000631	0.448898	38.0798	87	5	239	7	8	33271807	17.0245	0	0.968133	0.993299	6.02684e-10	188	1.13305e-07	411
chr22_33270491-33272250	chr22:33246458:C:A	chr22	33246458	C	A	0.092105	0.237491	0.990262	-4.36853	23.2363	0.386762	0.000516	0.51143	23.6825	4	5	239	8	8	33271807	10.1697	0	0.967802	0.971278	1.43271e-06	188	0.000269349	24912
chr22_33270491-33272250	chr22:33294548:T:C	chr22	33294548	T	C	0.032895	0.087926	0.969341	-4.25914	22.3349	0.327622	0.000511	0.509583	23.1664	220	5	239	10	8	33271807	10.0521	0	0.968194	0.847882	2.29009e-06	188	0.000430537	23178
chr22_33270491-33272250	chr22:33264044:G:A	chr22	33264044	G	A	0.072368	0.462552	0.998911	-3.58277	17.9262	0.590668	0.000561	0.48416	39.5409	60	5	239	7	8	33271807	7.26066	0	0.967804	0.967527	2.29641e-05	188	0.00431724	7326
chr22_28689211-28690050	chr22:28689413:G:A	chr22	28689413	G	A	0.026316	0.055515	0.998148	-13.2983	66.7227	0.162016	3e-06	0.512279	51.3524	57	4	161	9	6	28689413	32.7519	0	0.97884	0.937925	3.12514e-16	89	2.78138e-14	217
chr22_28689211-28690050	chr22:28679989:G:A	chr22	28679989	G	A	0.098684	0.911077	0.997571	-3.14837	16.0469	0.587695	6e-06	0.366657	47.996	38	4	161	5	6	28689413	6.39958	0	0.979016	0.975891	6.17925e-05	89	0.00549953	9641
chr22_23683841-23685420	chr22:23680950:C:T	chr22	23680950	C	T	0.131579	7.26083	0.998616	-13.5758	67.2375	0.156989	0.01	0.5	20.5735	131	0	235	7	6	23680950	32.7635	0		0.991223	2.4069e-16	131	3.15304e-14	3680
chr22_19063711-19064290	chr22:19063868:T:C	chr22	19063868	T	C	0.480263	2.63095	0.997625	-13.7594	67.6928	0.755912	0.000698	0.63228	9.97989	164	3	305	6	5	19063868	32.3817	0	0.983507	0.968203	1.91063e-16	193	3.68751e-14	132
chr22_48943881-48944100	chr22:48944456:C:T	chr22	48944456	C	T	0.203947	1.68789	0.998632	-13.751	68.5336	0.317285	0.000398	0.459413	30.9946	284	7	569	7	6	48944456	32.7527	0	0.988531	0.989568	1.24731e-16	387	4.82709e-14	466
chr22_48943881-48944100	chr22:48936757:A:G	chr22	48936757	A	G	0.407895	0.02847	0.997818	-7.30566	34.0431	0.599458	0.000476	0.388491	29.1643	129	7	569	7	6	48944456	15.1558	0	0.987355	0.991595	5.39041e-09	387	2.08609e-06	7233
chr22_48943881-48944100	chr22:48955888:A:G	chr22	48955888	A	G	0.098684	0.911077	0.939804	-4.25429	20.1544	0.614838	0.00051	0.340871	24.5847	426	7	569	8	6	48944456	8.6005	0	0.987797	0.867952	7.14364e-06	387	0.00276459	11898
chr22_50104991-50106010	chr22:50109283:A:G	chr22	50109283	A	G	0.322368	1.21828	0.997276	-14.5552	66.0593	0.643977	0.001433	0.551723	30.3247	181	5	315	6	5	50109283	31.0717	0	0.990671	0.991669	4.37553e-16	138	6.03823e-14	3783
chr22_50104991-50106010	chr22:50092775:A:G	chr22	50092775	A	G	0.342105	0.207943	0.999799	-6.93823	29.6833	0.38849	0.001299	0.610042	14.8767	79	5	315	5	5	50109283	13.2135	0	0.989842	0.99059	5.08711e-08	138	7.02022e-06	12725
chr22_38242461-38244280	chr22:38243160:G:A	chr22	38243160	G	A	0.013158	0.013511	0.994822	-13.5815	65.3755	0.116653	0.000116	0.539159	58.0599	105	10	218	14	5	38243160	32.456	0	0.984177	0.927382	6.19041e-16	144	8.91419e-14	210
chr22_38242461-38244280	chr22:38243729:G:A	chr22	38243729	G	A	0.052632	3.29861	0.999577	-4.22314	21.8104	0.558005	0.000247	0.52884	95.0749	107	10	218	7	5	38243160	8.717	0	0.972819	0.983558	3.00957e-06	144	0.000433379	359
chr22_49448141-49449120	chr22:49448640:A:T	chr22	49448640	A	T	0.151316	1.26642	0.96606	-13.0084	65.5635	0.264702	0.000803	0.343497	8.05008	189	5	318	7	8	49448640	31.4017	0	0.988592	0.958634	5.62719e-16	231	1.29988e-13	10
chr22_49448141-49449120	chr22:49448559:ATAAT:A	chr22	49448559	ATAAT	A	0.302632	0.319198	0.982169	-8.88929	45.9432	0.657872	0.000892	0.323817	11.3798	188	5	318	7	8	49448640	21.1862	0	0.987904	0.967388	1.21732e-11	231	2.81201e-09	71
chr22_49448141-49449120	chr22:49463187:A:G	chr22	49463187	A	G	0.572368	0.791225	0.99907	-5.73663	28.6547	0.629037	0.000956	0.308262	8.36672	255	5	318	6	8	49448640	12.7354	0	0.987761	0.989573	8.65037e-08	231	1.99824e-05	14557
chr22_46935801-46936840	chr22:46958682:G:A	chr22	46958682	G	A	0.046053	0.177122	0.997884	-13.7865	64.8165	0.652255	0.000187	0.509983	111.275	261	8	279	8	5	46958682	30.341	0	0.983088	0.972681	8.22065e-16	189	1.5537e-13	22362
chr22_46935801-46936840	chr22:46958107:G:C	chr22	46958107	G	C	0.171053	0.394412	0.997741	-5.06584	23.5266	0.565112	0.000185	0.522022	62.4596	255	8	279	6	5	46958682	9.63089	0	0.984497	0.987524	1.232e-06	189	0.000232849	21787
chr22_46935801-46936840	chr22:46942542:G:A	chr22	46942542	G	A	0.335526	0.052203	0.993844	-4.65434	21.2403	0.550984	0.000174	0.537414	64.8967	181	8	279	5	5	46958682	8.28597	0	0.98498	0.988394	4.05161e-06	189	0.000765754	6222
chr22_46935801-46936840	chr22:46919648:T:C	chr22	46919648	T	C	0.171053	0.394412	0.999903	-4.60922	21.004	0.561946	0.00018	0.532	59.5623	82	8	279	6	5	46958682	8.39321	0	0.984684	0.98748	4.58327e-06	189	0.000866238	16672
chr22_28505621-28506270	chr22:28506051:G:GT	chr22	28506051	G	GT	0.703947	1.65714	0.995712	-12.6779	63.8953	0.248139	0.01	0.5	13.7479	78	0	160	8	4	28506051	30.3382	0		0.987234	1.31209e-15	121	1.58763e-13	105
chr22_45531871-45532380	chr22:45532267:G:A	chr22	45532267	G	A	0.769737	1.62615	0.981891	-12.539	63.1929	0.672098	0.00165	0.574086	17.5033	186	7	297	5	5	45532267	30.1394	0	0.992994	0.979383	1.87424e-15	208	3.89842e-13	141
chr22_45531871-45532380	chr22:45527540:G:A	chr22	45527540	G	A	0.105263	0.036981	0.992347	-9.9327	48.596	0.257114	0.001454	0.627915	12.6018	127	7	297	6	5	45532267	23.4025	0	0.992386	0.975481	3.14507e-12	208	6.54175e-10	4586
chr22_45531871-45532380	chr22:45538509:A:C	chr22	45538509	A	C	0.111842	1.20516	0.989138	-7.80973	37.3458	0.659257	0.001701	0.561219	28.4504	218	7	297	6	5	45532267	17.13	0	0.992213	0.976258	9.89357e-10	208	2.05786e-07	6383
chr22_45531871-45532380	chr22:45531340:C:G	chr22	45531340	C	G	0.210526	1.26799	0.997367	-4.79953	22.0394	0.382113	0.001606	0.59999	13.5221	174	7	297	5	5	45532267	9.69356	0	0.991804	0.989001	2.67106e-06	208	0.00055558	786
chr22_20967781-20969370	chr22:20969069:T:C	chr22	20969069	T	C	0.309211	0.020474	0.936683	-12.3423	62.1505	0.392156	4e-06	0.493045	50.6239	123	11	262	6	5	20969069	28.9906	0	0.920982	0.931539	3.18191e-15	192	6.10927e-13	493
chr22_20967781-20969370	chr22:20969178:A:G	chr22	20969178	A	G	0.171053	0.394412	0.99313	-8.35308	42.4708	0.601622	5e-06	0.43171	48.3853	125	11	262	7	5	20969069	19.2128	0	0.918718	0.992908	7.17451e-11	192	1.37751e-08	602
chr22_20967781-20969370	chr22:20978152:T:C	chr22	20978152	T	C	0.559211	1.65736	0.979702	-5.44592	27.8407	0.428656	5e-06	0.461804	43.7356	169	11	262	6	5	20969069	11.811	0	0.919076	0.951985	1.31729e-07	192	2.52919e-05	9576
chr22_46514361-46515830	chr22:46515579:G:C	chr22	46515579	G	C	0.723684	1.58885	0.999574	-12.0596	62.7841	0.410336	0.000413	0.464235	72.8402	209	6	378	6	4	46515579	28.8428	0	0.987817	0.978429	2.30652e-15	276	6.36601e-13	483
chr22_20504021-20504780	chr22:20504516:C:T	chr22	20504516	C	T	0.914474	0.424194	0.966396	-11.9812	61.2045	0.747163	5e-06	0.556048	44.3522	95	2	203	10	7	20504516	29.5447	0	0.991239	0.935897	5.14438e-15	158	8.12812e-13	116
chr22_20504021-20504780	chr22:20499234:C:T	chr22	20499234	C	T	0.644737	0.635718	0.987326	-3.40005	17.4553	0.580733	5e-06	0.683381	28.4018	64	2	203	7	7	20504516	7.05683	0	0.992405	0.972876	2.94137e-05	158	0.00464736	5166
chr22_23527041-23527670	chr22:23527204:C:T	chr22	23527204	C	T	0.269737	0.075036	0.989688	-11.8508	62.2112	0.335173	6e-06	0.391992	18.0708	258	5	457	5	5	23527204	29.5397	0	0.984478	0.98861	3.08535e-15	336	1.03668e-12	152
chr22_23527041-23527670	chr22:23526531:G:A	chr22	23526531	G	A	0.421053	1.35495	0.981225	-7.56116	35.791	0.605626	7e-06	0.332264	17.2043	248	5	457	5	5	23527204	16.1168	0	0.982298	0.957793	2.19658e-09	336	7.38049e-07	825
chr22_23527041-23527670	chr22:23530581:C:T	chr22	23530581	C	T	0.276316	0.211987	0.912607	-3.8384	18.38	0.589513	7e-06	0.325674	16.8877	296	5	457	7	5	23527204	7.52297	0	0.980635	0.829086	1.80949e-05	336	0.00607987	3225
chr22_50293011-50294540	chr22:50293534:C:T	chr22	50293534	C	T	0.013158	0.013511	0.990786	-11.8439	61.0847	0.199159	0.00038	0.470151	59.7586	124	6	262	9	8	50293534	29.8363	0	0.990879	0.927374	5.4672e-15	194	1.06064e-12	242
chr22_38927031-38927930	chr22:38934068:C:T	chr22	38934068	C	T	0.111842	1.20516	0.998413	-11.3384	59.0272	0.323831	1e-06	0.537997	44.751	192	6	295	10	4	38934068	28.0256	0	0.981128	0.981551	1.55507e-14	173	2.69027e-12	6588
chr22_38927031-38927930	chr22:38941384:G:A	chr22	38941384	G	A	0.039474	0.128354	0.912605	-4.64831	21.744	0.605618	2e-06	0.441587	54.0233	236	6	295	10	4	38934068	9.17368	0	0.97506	0.828932	3.1157e-06	173	0.000539015	13904
chr22_24894511-24895180	chr22:24894479:A:G	chr22	24894479	A	G	0.289474	0.582435	0.99527	-11.9065	59.6988	0.329818	0.002037	0.498187	25.0798	164	7	326	5	4	24894479	28.2739	0	0.98399	0.988479	1.10544e-14	251	2.77466e-12	367
chr22_19115501-19115930	chr22:19115834:T:C	chr22	19115834	T	C	0.348684	1.28022	0.997706	-12.1795	58.657	0.657642	0.002371	0.588856	32.774	163	3	305	5	5	19115834	27.5717	0	0.996595	0.992884	1.877e-14	202	3.79153e-12	118
chr22_44448061-44449770	chr22:44448459:G:A	chr22	44448459	G	A	0.052632	0.234568	0.993976	-11.0107	57.8159	0.614435	0.000102	0.482298	59.2172	215	21	339	5	6	44448459	26.7127	0	0.994957	0.97914	2.87833e-14	239	6.87922e-12	457
chr22_44448061-44449770	chr22:44454560:C:T	chr22	44454560	C	T	0.743421	1.45132	0.999933	-4.28076	21.047	0.444821	0.0001	0.534429	37.9185	258	21	339	6	6	44448459	8.28207	0	0.994918	0.98365	4.48164e-06	239	0.00107111	5644
chr22_44448061-44449770	chr22:44461471:G:A	chr22	44461471	G	A	0.039474	0.128354	0.999615	-4.08894	19.9542	0.390938	0.000104	0.500455	31.6198	296	21	339	6	6	44448459	8.51527	0	0.994947	0.934753	7.9318e-06	239	0.0018957	12555
chr22_44448061-44449770	chr22:44472813:A:C	chr22	44472813	A	C	0.019737	0.030809	0.998228	-3.75949	18.0926	0.600996	0.000107	0.504923	36.7046	335	21	339	6	6	44448459	7.52529	0	0.994969	0.886331	2.10423e-05	239	0.0050291	23897
chr22_42326461-42327260	chr22:42327026:C:T	chr22	42327026	C	T	0.427632	0.266709	0.993734	-11.4905	56.4605	0.626883	4e-06	0.555191	34.6823	109	6	210	7	13	42327026	26.8576	0	0.974307	0.993791	5.73397e-14	135	7.74086e-12	166
chr22_42326461-42327260	chr22:42332162:C:T	chr22	42332162	C	T	0.664474	3.13996	0.999941	-7.15546	32.3843	0.604598	4e-06	0.595103	26.9761	124	6	210	9	13	42327026	14.9438	0	0.973563	0.9929	1.26505e-08	135	1.70782e-06	5302
chr22_20717601-20719020	chr22:20718834:G:A	chr22	20718834	G	A	0.467105	1.24137	0.990835	-11.5102	54.8067	0.675642	5e-06	0.724231	18.1947	106	3	189	7	5	20718834	25.6402	0	0.987168	0.98724	1.32988e-13	87	1.15699e-11	524
chr22_37892171-37895600	chr22:37893158:G:C	chr22	37893158	G	C	0.013158	0.013511	0.971314	-11.7275	55.3319	0.230503	0.000695	0.474193	72.6026	83	12	190	7	6	37893158	26.7932	0	0.953333	0.927389	1.01801e-13	124	1.26234e-11	728
chr22_26672041-26673760	chr22:26679318:T:C	chr22	26679318	T	C	0.125	3.61332	0.999273	-11.1354	55.92	0.395395	0.000629	0.462644	41.6838	192	11	291	6	5	26679318	25.7266	0	0.993517	0.98574	7.54815e-14	211	1.59266e-11	6418
chr22_26672041-26673760	chr22:26656926:A:T	chr22	26656926	A	T	0.546053	0.383838	0.983686	-3.75736	18.3249	0.544646	0.000736	0.434658	33.7446	56	11	291	5	5	26679318	6.81465	0	0.993498	0.969855	1.86255e-05	211	0.00392999	15974
chr22_44658121-44659770	chr22:44661429:G:A	chr22	44661429	G	A	0.282895	0.269297	0.999935	-11.047	56.1709	0.56596	2e-06	0.469806	54.7848	155	6	329	6	5	44661429	25.4357	0	0.978977	0.991001	6.6437e-14	254	1.6875e-11	2483
chr22_44658121-44659770	chr22:44659243:G:A	chr22	44659243	G	A	0.184211	0.103294	0.990286	-10.2061	50.119	0.423314	1e-06	0.517189	46.1131	144	6	329	6	5	44661429	22.7041	0	0.975777	0.95061	1.44699e-12	254	3.67536e-10	297
chr22_44658121-44659770	chr22:44648801:G:A	chr22	44648801	G	A	0.519737	4.33293	0.992028	-8.74152	41.9487	0.55579	1e-06	0.483741	48.5622	86	6	329	6	5	44661429	18.3749	0	0.977873	0.978301	9.36989e-11	254	2.37995e-08	10145
chr22_44658121-44659770	chr22:44665918:T:C	chr22	44665918	T	C	0.328947	0.404352	0.983169	-6.89698	33.2529	0.44623	1e-06	0.493925	43.3555	182	6	329	5	5	44661429	14.1596	0	0.976304	0.964634	8.09176e-09	254	2.05531e-06	6972
chr22_23845801-23847190	chr22:23846845:C:G	chr22	23846845	C	G	0.25	0.584795	0.997723	-10.6284	56.2142	0.574832	4e-06	0.518084	50.5979	208	7	362	10	8	23846845	25.597	0	0.973945	0.994986	6.49898e-14	279	1.81321e-11	349
chr22_23845801-23847190	chr22:23848499:C:T	chr22	23848499	C	T	0.131579	0.100496	0.935373	-4.55416	25.1161	0.565514	5e-06	0.526343	48.0897	217	7	362	13	8	23846845	10.2958	0	0.973813	0.875511	5.39802e-07	279	0.000150605	2003
chr22_26082661-26083530	chr22:26092065:C:A	chr22	26092065	C	A	0.125	0.038668	0.990099	-11.1974	55.0809	0.292211	3.1e-05	0.514284	63.8695	151	1	235	7	2	26092065	26.3071	0	0.916338	0.983601	1.15668e-13	182	2.10516e-11	8969
chr22_27278841-27279360	chr22:27279277:A:T	chr22	27279277	A	T	0.230263	1.62615	0.985508	-10.6135	55.3748	0.323417	5e-06	0.470232	29.4797	173	6	280	5	9	27279277	26.2447	0	0.991407	0.983217	9.96064e-14	226	2.2511e-11	177
chr22_40726691-40728450	chr22:40724209:A:T	chr22	40724209	A	T	0.657895	0.317311	0.984464	-10.4474	55.0449	0.418734	0.000807	0.507344	37.2198	136	14	303	6	5	40724209	25.0194	0	0.989777	0.971594	1.17806e-13	238	2.80379e-11	3361
chr22_40726691-40728450	chr22:40727822:G:T	chr22	40727822	G	T	0.098684	2.6399	0.997271	-6.7726	28.749	0.591645	0.000932	0.468393	31.1687	162	14	303	5	5	40724209	12.4291	0	0.989541	0.990569	8.23911e-08	238	1.96091e-05	252
chr22_20697101-20698000	chr22:20722465:T:G	chr22	20722465	T	G	0.473684	0.802809	0.991055	-10.6878	53.0437	0.408616	0.001051	0.464438	49.5326	185	6	188	6	6	20722465	24.2895	0	0.988764	0.983484	3.26211e-13	87	2.83803e-11	24915
chr22_17568581-17572060	chr22:17570321:C:T	chr22	17570321	C	T	0.092105	0.782189	0.948522	-10.3917	53.5009	0.448988	0.000355	0.493828	156.034	125	20	301	5	5	17570321	23.8523	0	0.932408	0.945145	2.58477e-13	243	6.28099e-11	1
chr22_18929061-18929840	chr22:18950854:G:T	chr22	18950854	G	T	0.25	0.210526	0.964817	-9.78006	50.3651	0.223084	0.000439	0.454057	8.57802	86	2	130	7	18	18950854	24.1639	0	0.831677	0.924573	1.27642e-12	62	7.91383e-11	21404
chr22_49343991-49344940	chr22:49344191:G:A	chr22	49344191	G	A	0.026316	0.055515	0.801722	-9.98402	53.3568	0.243597	9.1e-05	0.520646	11.6857	175	12	373	6	4	49344191	25.6865	0	0.991196	0.822199	2.78147e-13	302	8.40004e-11	275
chr22_49343991-49344940	chr22:49344531:G:A	chr22	49344531	G	A	0.282895	0.269297	0.999903	-8.06894	43.351	0.415854	0.000101	0.487127	17.4862	178	12	373	6	4	49344191	19.4274	0	0.991149	0.995235	4.57492e-11	302	1.38163e-08	65
chr22_49343991-49344940	chr22:49336281:A:G	chr22	49336281	A	G	0.151316	4.07467	0.995215	-4.71477	24.6934	0.587123	0.000101	0.503815	17.2349	123	12	373	6	4	49344191	10.4575	0	0.991208	0.987136	6.72153e-07	302	0.00020299	8185
chr22_49343991-49344940	chr22:49354604:G:C	chr22	49354604	G	C	0.236842	0.027892	0.948516	-4.39195	22.3406	0.429526	0.000102	0.494048	13.9347	263	12	373	7	4	49344191	9.17732	0	0.991254	0.890861	2.2833e-06	302	0.000689555	10138
chr22_49343991-49344940	chr22:49325880:G:A	chr22	49325880	G	A	0.177632	0.097687	0.997059	-3.57053	18.3881	0.570999	0.000103	0.493169	16.4836	39	12	373	5	4	49344191	7.28616	0	0.991237	0.984507	1.80177e-05	302	0.00544134	18586
chr22_17170901-17172520	chr22:17170517:G:C	chr22	17170517	G	C	0.184211	0.19529	0.975098	-10.2209	52.8111	0.463703	0.000398	0.496902	186.297	106	14	332	6	5	17170517	23.2169	0	0.979983	0.954807	3.67222e-13	257	9.43762e-11	1193
chr22_17170901-17172520	chr22:17170551:A:C	chr22	17170551	A	C	0.440789	3.07211	0.971844	-8.13135	39.1096	0.524335	0.00041	0.486014	182.528	107	14	332	6	5	17170517	16.1477	0	0.979873	0.930484	4.00663e-10	257	1.0297e-07	1159
chr22_24429361-24431460	chr22:24430187:G:A	chr22	24430187	G	A	0.414474	3.47529	0.976721	-10.0988	51.051	0.376748	6e-06	0.395611	29.3217	95	8	185	9	9	24430187	23.5562	0	0.975749	0.930839	8.99979e-13	121	1.08897e-10	223
chr22_17837261-17837700	chr22:17837546:C:A	chr22	17837546	C	A	0.289474	5.93549	0.99111	-10.3788	51.8397	0.686964	7e-06	0.625656	17.3165	162	5	267	5	5	17837546	24.4911	0	0.988833	0.987323	6.02221e-13	199	1.19842e-10	66
chr22_30340431-30342100	chr22:30342172:C:T	chr22	30342172	C	T	0.644737	0.49712	0.997324	-9.61516	50.0997	0.564473	0.000614	0.48099	40.9029	73	8	166	5	6	30342172	22.3535	0	0.99455	0.991633	1.46129e-12	115	1.68048e-10	906
chr22_38831231-38833180	chr22:38832596:A:C	chr22	38832596	A	C	0.611842	1.51617	0.999945	-10.1182	49.908	0.435022	0.000259	0.479993	78.7547	118	12	228	5	4	38832596	22.3202	0	0.995126	0.996313	1.61127e-12	155	2.49746e-10	390
chr22_38260441-38262750	chr22:38261626:C:T	chr22	38261626	C	T	0.013158	0.013511	0.997852	-9.40675	49.8978	0.684256	1e-06	0.480552	122.422	100	10	242	8	4	38261626	23.0678	0	0.99281	0.927395	1.61969e-12	158	2.55911e-10	30
chr22_38981441-38982640	chr22:38962032:A:C	chr22	38962032	A	C	0.151316	4.07467	0.938516	-9.0269	46.6544	0.194748	0.01	0.5	13.1058	18	0	111	17	6	38962032	22.561	0		0.900361	8.46785e-12	61	5.16539e-10	20008
chr22_43024941-43025640	chr22:43025274:G:A	chr22	43025274	G	A	0.065789	0.376909	0.999767	-10.0184	48.4925	0.754495	0.00043	0.584437	18.9634	104	3	255	6	3	43025274	22.7112	0	0.975986	0.982694	3.31553e-12	195	6.46527e-10	16
chr22_30196091-30197160	chr22:30196498:C:G	chr22	30196498	C	G	0.486842	0.205307	0.994984	-8.99318	47.3832	0.394928	0.000517	0.424777	40.1066	78	3	174	5	5	30196498	21.5609	0	0.993233	0.993608	5.83805e-12	144	8.40679e-10	128
chr22_26394431-26395210	chr22:26395033:G:T	chr22	26395033	G	T	0.401316	0.013144	0.999567	-9.95127	47.431	0.382604	7e-06	0.425867	51.3972	209	4	336	5	5	26395033	21.8106	0	0.993569	0.9948	5.69737e-12	245	1.39586e-09	213
chr22_35362411-35362600	chr22:35360784:T:C	chr22	35360784	T	C	0.730263	0.733187	0.991015	-8.71753	46.643	0.299648	4.5e-05	0.388233	21.7783	114	1	225	7	4	35360784	21.8982	0	0.993428	0.983329	8.51711e-12	173	1.47346e-09	1722
chr22_35362411-35362600	chr22:35374475:T:C	chr22	35374475	T	C	0.361842	1.03638	0.998756	-3.58235	17.0691	0.627499	3.6e-05	0.284633	9.48934	171	1	225	4	4	35360784	7.28638	0	0.993739	0.992315	3.60441e-05	173	0.00623562	11969
chr22_50074201-50075490	chr22:50074796:TG:T	chr22	50074796	TG	T	0.098684	0.911077	0.996624	-9.17007	46.8509	0.612363	0.001063	0.439542	63.98	196	5	353	5	4	50083724	21.3562	0	0.989181	0.979113	7.6597e-12	234	1.79237e-09	50
chr22_50074201-50075490	chr22:50076470:A:G	chr22	50076470	A	G	0.631579	3.29861	0.995345	-4.80892	25.5111	0.438759	0.001074	0.436172	54.4902	205	5	353	5	4	50083724	10.4607	0	0.987534	0.99227	4.39846e-07	234	0.000102924	1624
chr22_36201291-36202490	chr22:36201835:G:T	chr22	36201835	G	T	0.460526	1.7701	0.997751	-8.5029	46.6912	0.573922	0.000436	0.585344	34.4652	209	9	378	5	6	36201835	21.0106	0	0.987025	0.996137	8.31017e-12	257	2.13571e-09	55
chr22_36201291-36202490	chr22:36206733:G:T	chr22	36206733	G	T	0.335526	1.58128	0.999941	-4.95276	26.9716	0.444107	0.000403	0.640879	28.2288	255	9	378	5	6	36201835	11.2115	0	0.986654	0.991162	2.06467e-07	257	5.30619e-05	4843
chr22_36201291-36202490	chr22:36196720:A:T	chr22	36196720	A	T	0.026316	17.9869	0.963507	-4.6384	24.9173	0.304257	0.000392	0.639202	25.2087	168	9	378	10	6	36201835	11.4805	0	0.98694	0.887914	5.98424e-07	257	0.000153795	5170
chr22_36201291-36202490	chr22:36176467:G:A	chr22	36176467	G	A	0.138158	6.03165	0.934416	-3.75121	19.4511	0.433908	0.000405	0.640728	26.0999	3	9	378	6	6	36201835	7.76799	0	0.986564	0.899869	1.03209e-05	257	0.00265247	25423
chr22_36191451-36191740	chr22:36188203:T:G	chr22	36188203	T	G	0.559211	0.675732	0.985741	-9.13444	47.1643	0.6254	0.001254	0.502696	27.7094	307	2	523	5	6	36188203	21.8266	0	0.994641	0.970315	6.52794e-12	392	2.55895e-09	3393
chr22_46245051-46246180	chr22:46245628:G:T	chr22	46245628	G	T	0.019737	0.030809	0.97349	-9.47582	45.2577	0.282365	1e-06	0.502591	67.3606	116	10	266	9	27	46245628	21.5864	0	0.910034	0.948924	1.72736e-11	169	2.91924e-09	12
chr22_20174851-20175530	chr22:20175098:G:A	chr22	20175098	G	A	0.190789	0.839982	0.994057	-8.39454	45.2484	0.37374	6e-06	0.532558	45.5505	135	3	297	4	6	20175098	20.9841	0	0.990664	0.993371	1.73559e-11	202	3.50589e-09	92
chr22_20174851-20175530	chr22:20175103:G:A	chr22	20175103	G	A	0.296053	0.034777	0.984785	-6.57491	32.7002	0.584678	7e-06	0.463643	49.7542	136	3	297	4	6	20175098	14.3577	0	0.990592	0.98514	1.07526e-08	202	2.17203e-06	87
chr22_20174851-20175530	chr22:20191917:G:T	chr22	20191917	G	T	0.269737	2.06957	0.987316	-3.83939	18.0565	0.429087	6e-06	0.510005	44.8942	251	3	297	4	6	20175098	7.23404	0	0.990398	0.978596	2.14441e-05	202	0.00433171	16727
chr22_26404241-26405640	chr22:26404233:A:C	chr22	26404233	A	C	0.460526	0.165676	0.999949	-8.30217	45.28	0.414049	0.000196	0.433448	46.4268	190	6	292	16	16	26404233	20.2684	0	0.993895	0.992616	1.70783e-11	221	3.7743e-09	707
chr22_26404241-26405640	chr22:26398458:T:A	chr22	26398458	T	A	0.828947	0.032745	0.966183	-6.48202	32.4299	0.407667	0.000209	0.445966	51.7866	161	6	292	16	16	26404233	13.9383	0	0.993823	0.929195	1.23573e-08	221	2.73097e-06	6482
chr22_26404241-26405640	chr22:26396827:A:G	chr22	26396827	A	G	0.289474	0.042218	0.995666	-3.79932	19.2585	0.433517	0.000148	0.401247	37.7575	149	6	292	19	16	26404233	7.64041	0	0.993306	0.990171	1.14159e-05	221	0.00252292	8113
chr22_18987941-18988010	chr22:18987991:A:C	chr22	18987991	A	C	0.118421	0.005225	0.998308	-8.86669	45.5287	0.681843	0.001559	0.508487	41.3185	214	2	342	4	6	18987991	21.1886	0	0.98722	0.990185	1.5042e-11	256	3.85076e-09	15
chr22_18987941-18988010	chr22:18987945:G:A	chr22	18987945	G	A	0.085526	0.664769	0.986947	-3.77559	20.908	0.308566	0.00099	0.629986	18.9465	213	2	342	4	6	18987991	9.76242	0	0.987004	0.982641	4.8189e-06	256	0.00123364	31
chr22_18987941-18988010	chr22:18977032:CTT:C	chr22	18977032	CTT	C	0.052632	0.234568	0.912654	-3.60872	19.6381	0.668274	0.001272	0.568796	31.8926	128	2	342	8	6	18987991	8.60982	0	0.986851	0.831407	9.35839e-06	256	0.00239575	10944
chr22_27110311-27111800	chr22:27114884:G:A	chr22	27114884	G	A	0.493421	0.053345	0.964923	-8.48519	45.1059	0.580984	0.000988	0.488416	55.9073	217	7	325	6	3	27114884	20.2434	0	0.987459	0.934094	1.86664e-11	237	4.42395e-09	3828
chr22_23218281-23219280	chr22:23239775:C:G	chr22	23239775	C	G	0.046053	0.177122	0.955039	-8.63165	44.84	0.27268	0.000484	0.430434	42.9313	293	8	315	8	5	23239775	21.47	0	0.91408	0.926603	2.13807e-11	235	5.02447e-09	20995
chr22_23218281-23219280	chr22:23223597:G:A	chr22	23223597	G	A	0.046053	0.177122	0.999223	-5.93511	26.0341	0.315303	0.000589	0.37879	45.101	235	8	315	10	5	23239775	12.0707	0	0.912897	0.949089	3.35446e-07	235	7.88298e-05	4817
chr22_25083501-25084700	chr22:25093495:A:G	chr22	25093495	A	G	0.256579	1.4418	0.99993	-8.56588	44.5341	0.563447	0.000855	0.518228	73.5175	194	8	277	7	6	25093495	19.7468	0	0.977737	0.991526	2.49962e-11	211	5.2742e-09	9395
chr22_45817361-45818890	chr22:45809919:A:G	chr22	45809919	A	G	0.039474	0.128354	0.994835	-8.16957	43.8097	0.605722	0.000262	0.587893	97.9572	78	10	187	6	4	45809919	19.934	0	0.98339	0.962432	3.61902e-11	158	5.71806e-09	8207
chr22_45817361-45818890	chr22:45798708:G:A	chr22	45798708	G	A	0.078947	0.689342	0.999803	-4.34313	19.9947	0.562217	0.000265	0.583937	91.1333	35	10	187	6	4	45809919	7.93743	0	0.983354	0.973418	7.76569e-06	158	0.00122698	19418
chr22_29477491-29481890	chr22:29480817:A:C	chr22	29480817	A	C	0.098684	0.112317	0.990646	-8.89976	43.3823	0.414425	0.000502	0.459986	88.7007	107	20	219	6	6	29480817	19.634	0	0.991653	0.9855	4.50236e-11	179	8.05923e-09	1127
chr22_29477491-29481890	chr22:29485548:C:T	chr22	29485548	C	T	0.019737	0.030809	0.999235	-4.31842	20.5147	0.395437	0.000557	0.431004	78.1973	132	20	219	7	6	29480817	8.81177	0	0.991741	0.908901	5.91748e-06	179	0.00105923	5858
chr22_29477491-29481890	chr22:29481636:A:G	chr22	29481636	A	G	0.078947	0.689342	0.97024	-4.21193	19.6604	0.549394	0.000586	0.407397	98.8371	115	20	219	6	6	29480817	7.56519	0	0.991357	0.898841	9.24998e-06	179	0.00165575	1946
chr22_37696301-37697710	chr22:37704033:G:A	chr22	37704033	G	A	0.769737	0.394412	0.992309	-7.81306	42.6918	0.442681	0.000386	0.479824	67.7024	143	9	240	6	5	37704033	18.7268	0	0.995442	0.984995	6.40812e-11	177	1.13424e-08	7027
chr22_37696301-37697710	chr22:37713108:G:T	chr22	37713108	G	T	0.25	1.89474	0.997697	-4.25274	22.8075	0.457062	0.000391	0.455631	56.0907	190	9	240	5	5	37704033	8.92587	0	0.995383	0.99094	1.79062e-06	177	0.00031694	16102
chr22_50083331-50087160	chr22:50102987:A:G	chr22	50102987	A	G	0.236842	3.01675	0.991142	-8.63376	43.1135	0.457977	6.4e-05	0.490111	175.778	319	23	385	6	6	50102987	18.632	0	0.986364	0.987044	5.16556e-11	231	1.19324e-08	17741
chr22_50083331-50087160	chr22:50075285:T:G	chr22	50075285	T	G	0.677632	4.63959	0.98765	-4.20976	18.2642	0.474946	6.4e-05	0.493229	150.893	153	23	385	5	6	50102987	6.21419	0	0.986413	0.980703	1.92292e-05	231	0.00444195	9961
chr22_50083331-50087160	chr22:50082514:C:G	chr22	50082514	C	G	0.032895	10.9508	0.996867	-4.0984	17.7291	0.435894	6.6e-05	0.487547	122.799	199	23	385	6	6	50102987	7.00734	0	0.986308	0.961483	2.54706e-05	231	0.00588372	2732
chr22_45317461-45319550	chr22:45318354:G:A	chr22	45318354	G	A	0.032895	0.087926	0.8687	-7.60407	41.5082	0.621158	0.000116	0.465693	89.9407	91	7	212	6	6	45318354	18.6862	0	0.990863	0.879008	1.1738e-10	114	1.33813e-08	152
chr22_37896431-37897580	chr22:37896967:T:C	chr22	37896967	T	C	0.381579	0.001023	0.984024	-7.82569	41.4338	0.589674	0.000406	0.608478	59.5515	77	3	182	5	8	37896967	18.5161	0	0.961864	0.929736	1.21931e-10	128	1.56071e-08	39
chr22_27849501-27850800	chr22:27850320:A:G	chr22	27850320	A	G	0.210526	6.28188	0.983211	-7.83877	41.4701	0.563104	0.000482	0.490404	87.7881	128	7	220	5	9	27850320	18.0819	0	0.982671	0.987021	1.1969e-10	150	1.79535e-08	170
chr22_17302681-17302900	chr22:17303055:C:T	chr22	17303055	C	T	0.460526	0.266654	0.998705	-7.57877	42.0135	0.307053	4.5e-05	0.488595	19.8018	100	2	291	5	4	17303055	19.8639	0	0.949381	0.991302	9.06445e-11	208	1.8854e-08	265
chr22_42686281-42686580	chr22:42687149:T:C	chr22	42687149	T	C	0.585526	0.000699	0.999518	-7.66388	41.8068	0.336024	3.9e-05	0.485471	27.0988	179	1	352	5	5	42687149	19.4569	0	0.978923	0.992355	1.00753e-10	243	2.4483e-08	719
chr22_45208321-45210040	chr22:45209004:G:A	chr22	45209004	G	A	0.289474	1.74472	0.999939	-7.41118	41.6587	0.453741	0.00068	0.492131	68.2625	164	14	357	4	12	45209004	18.101	0	0.986469	0.994285	1.08681e-10	243	2.64096e-08	176
chr22_45208321-45210040	chr22:45220284:C:G	chr22	45220284	C	G	0.664474	0.08181	0.981666	-5.16519	26.9836	0.463915	0.000693	0.480033	72.6606	234	14	357	6	12	45209004	10.7142	0	0.986481	0.960877	2.0519e-07	243	4.98611e-05	11104
chr22_45208321-45210040	chr22:45210249:TGA:T	chr22	45210249	TGA	T	0.026316	0.055515	0.999171	-5.03762	25.433	0.589611	0.000699	0.465389	90.2743	176	14	357	6	12	45209004	10.8009	0	0.986442	0.93984	4.58005e-07	243	0.000111295	1069
chr22_46509921-46511100	chr22:46510654:G:A	chr22	46510654	G	A	0.565789	0.098172	0.989509	-7.66973	41.7799	0.441193	0.000393	0.520648	48.7201	199	15	377	6	7	46510654	18.4102	0	0.991922	0.989003	1.0215e-10	280	2.8602e-08	144
chr22_46509921-46511100	chr22:46513814:C:T	chr22	46513814	C	T	0.171053	0.979968	0.997283	-5.94813	30.2057	0.560735	0.000419	0.501177	52.2402	228	15	377	6	7	46510654	12.8069	0	0.991872	0.984408	3.88573e-08	280	1.088e-05	3304
chr22_19654421-19655340	chr22:19655298:G:C	chr22	19655298	G	C	0.75	0.210526	0.963707	-7.85249	41.6986	0.576031	0.000309	0.447315	44.9596	190	7	343	5	4	19655298	18.6541	0	0.958719	0.94383	1.06486e-10	274	2.91773e-08	418
chr22_19654421-19655340	chr22:19653560:T:C	chr22	19653560	T	C	0.072368	1.05802	0.951049	-4.25301	21.8614	0.402551	0.000322	0.458965	39.6753	178	7	343	6	4	19655298	9.39482	0	0.957508	0.922617	2.93068e-06	274	0.000803007	1320
chr22_37196631-37200110	chr22:37203762:C:A	chr22	37203762	C	A	0.282895	0.002162	0.995527	-7.57327	40.8689	0.459618	0.001263	0.468762	85.2647	172	22	308	4	7	37203762	17.7109	0	0.990999	0.990343	1.62791e-10	219	3.56512e-08	5392
chr22_37196631-37200110	chr22:37203025:G:T	chr22	37203025	G	T	0.710526	0.582435	0.989346	-3.29475	18.2119	0.476072	0.001189	0.48494	94.0504	166	22	308	5	7	37203762	6.20884	0	0.990967	0.977787	1.97643e-05	219	0.00432839	4655
chr22_46043961-46046320	chr22:46032426:T:C	chr22	46032426	T	C	0.309211	0.866683	0.981013	-7.17405	39.318	0.562167	0.000565	0.526556	66.9998	40	13	186	6	6	46032426	17.1797	0	0.955708	0.96754	3.60111e-10	110	3.96123e-08	12714
chr22_46460671-46461560	chr22:46461030:T:C	chr22	46461030	T	C	0.151316	0.437062	0.992881	-7.25925	41.1626	0.605669	0.000394	0.48549	47.3102	184	8	393	6	6	46461030	18.6688	0	0.989905	0.991311	1.40075e-10	284	3.97813e-08	86
chr22_46460671-46461560	chr22:46479954:G:C	chr22	46479954	G	C	0.592105	1.57782	0.985173	-3.8049	21.1273	0.430345	0.000383	0.502792	38.4292	351	8	393	5	6	46461030	8.64734	0	0.989946	0.965553	4.29762e-06	284	0.00122052	18838
chr22_46460671-46461560	chr22:46462186:G:T	chr22	46462186	G	T	0.434211	0.02359	0.999949	-3.8049	20.121	0.440016	0.000387	0.499578	34.5224	194	8	393	5	6	46461030	8.04667	0	0.98997	0.991614	7.26957e-06	284	0.00206456	1070
chr22_26781461-26782180	chr22:26781613:G:C	chr22	26781613	G	C	0.013158	0.013511	0.997347	-8.43206	39.7958	0.250427	0.000463	0.474475	40.006	119	9	250	10	24	26781613	19.1017	0	0.961477	0.859235	2.81952e-10	182	5.13153e-08	207
chr22_19290531-19292540	chr22:19316511:C:T	chr22	19316511	C	T	0.743421	0.364022	0.988269	-7.17517	39.9005	0.54247	0.000712	0.510654	121.938	245	14	250	5	5	19316511	17.1038	0	0.985074	0.974535	2.67232e-10	195	5.21103e-08	24975
chr22_19290531-19292540	chr22:19291671:G:T	chr22	19291671	G	T	0.138158	0.280069	0.990661	-5.92889	28.0919	0.54132	0.000783	0.488217	109.233	121	14	250	5	5	19316511	11.4139	0	0.98509	0.99124	1.15688e-07	195	2.25592e-05	135
chr22_19290531-19292540	chr22:19290286:G:T	chr22	19290286	G	T	0.25	1.89474	0.999162	-5.57533	25.1901	0.466377	0.00072	0.509855	113.092	113	14	250	5	5	19316511	9.79968	0	0.985135	0.990019	5.19494e-07	195	0.000101301	1250
chr22_19290531-19292540	chr22:19273050:C:G	chr22	19273050	C	G	0.052632	0.234568	0.915253	-4.12105	18.3415	0.450063	0.000726	0.505526	115.75	42	14	250	10	5	19316511	6.88376	0	0.985089	0.828622	1.84645e-05	195	0.00360057	18486
chr22_19990691-19991990	chr22:19991035:T:C	chr22	19991035	T	C	0.743421	0.359263	0.999931	-7.06647	39.7612	0.621128	7e-06	0.583656	36.6322	164	8	299	14	4	19991035	17.9296	0	0.987874	0.961446	2.86985e-10	222	6.37106e-08	305
chr22_19990691-19991990	chr22:19971146:G:A	chr22	19971146	G	A	0.440789	0.011813	0.997936	-6.61046	34.6299	0.586189	3e-06	0.633587	39.2131	34	8	299	6	4	19991035	15.2688	0	0.987991	0.992212	3.98727e-09	222	8.85174e-07	20194
chr22_38204541-38206180	chr22:38203357:G:A	chr22	38203357	G	A	0.526316	0.891944	0.99565	-6.95002	38.6912	0.593802	0.001527	0.465066	41.6389	116	6	226	4	3	38203357	17.2997	0	0.994689	0.990832	4.96449e-10	167	8.29069e-08	2003
chr22_26952281-26954080	chr22:26962012:A:T	chr22	26962012	A	T	0.381579	0.206224	0.990843	-7.4825	39.381	0.460564	0.000269	0.491487	63.5308	260	20	365	5	6	26962012	16.7967	0	0.99241	0.981085	3.48675e-10	260	9.06554e-08	8832
chr22_26952281-26954080	chr22:26943221:C:A	chr22	26943221	C	A	0.190789	2.75389	0.999657	-3.75904	19.6987	0.458778	0.000278	0.491291	52.1381	113	20	365	4	6	26962012	7.44733	0	0.992412	0.988886	9.06612e-06	260	0.00235719	9959
chr22_43826161-43827510	chr22:43832700:C:T	chr22	43832700	C	T	0.177632	3.54586	0.998078	-7.79667	38.2326	0.546517	0.000127	0.482381	95.865	123	12	206	6	5	43832700	16.3801	0	0.985727	0.981299	6.27942e-10	154	9.6703e-08	5864
chr22_43826161-43827510	chr22:43826864:C:T	chr22	43826864	C	T	0.052632	0.234568	0.999317	-7.34528	33.4709	0.432868	0.000117	0.504373	83.9445	99	12	206	5	5	43832700	14.4874	0	0.985767	0.979145	7.23373e-09	154	1.11399e-06	28
chr22_43826161-43827510	chr22:43805743:G:C	chr22	43805743	G	C	0.157895	0.595812	0.998919	-6.14072	27.8161	0.540788	0.000121	0.496198	95.268	12	12	206	5	5	43832700	11.2186	0	0.98575	0.983656	1.33413e-07	154	2.05456e-05	21093
chr22_43826161-43827510	chr22:43806490:C:T	chr22	43806490	C	T	0.118421	0.005225	0.998494	-5.58466	25.2435	0.455591	0.000118	0.506512	80.5203	15	12	206	5	5	43832700	10.137	0	0.985776	0.980516	5.05286e-07	154	7.7814e-05	20346
chr22_43826161-43827510	chr22:43831493:C:T	chr22	43831493	C	T	0.039474	0.128354	0.992478	-4.0042	17.9169	0.557192	0.000122	0.50038	88.1802	117	12	206	6	5	43832700	6.85699	0	0.985755	0.945536	2.30768e-05	154	0.00355383	4657
chr22_33873021-33873900	chr22:33848280:T:C	chr22	33848280	T	C	0.368421	0.113768	0.999945	-6.8298	38.469	0.430123	2e-06	0.488004	31.2903	0	10	266	5	5	33848280	16.9489	0	0.987616	0.991194	5.56313e-10	205	1.14044e-07	25180
chr22_33873021-33873900	chr22:33873338:C:T	chr22	33873338	C	T	0.026316	0.055515	0.998916	-5.39853	26.451	0.633418	2e-06	0.467179	41.5731	125	10	266	6	5	33848280	11.7457	0	0.987667	0.96112	2.7031e-07	205	5.54136e-05	122
chr22_33873021-33873900	chr22:33856424:G:C	chr22	33856424	G	C	0.256579	4e-06	0.997496	-4.28372	21.1247	0.558754	2e-06	0.478337	30.6464	45	10	266	5	5	33848280	8.4291	0	0.987877	0.988763	4.30353e-06	205	0.000882224	17036
chr22_33873021-33873900	chr22:33873196:C:T	chr22	33873196	C	T	0.177632	0.097687	0.999908	-4.18299	20.4357	0.558924	2e-06	0.463525	30.4607	123	10	266	5	5	33848280	8.09935	0	0.987699	0.992671	6.16689e-06	205	0.00126421	264
chr22_42697511-42697980	chr22:42688674:G:C	chr22	42688674	G	C	0.105263	0.036981	0.995011	-7.31775	38.5413	0.678003	8e-06	0.605913	17.4326	123	2	359	7	4	42688506	17.7009	0	0.978384	0.978363	5.36062e-10	259	1.3884e-07	9072
chr22_42697511-42697980	chr22:42697137:T:C	chr22	42697137	T	C	0.223684	0.281107	0.999924	-5.11126	24.5838	0.331813	6e-06	0.719048	9.05993	181	2	359	5	4	42688506	11.2725	0	0.97932	0.9882	7.11469e-07	259	0.000184271	609
chr22_23236951-23237870	chr22:23241440:C:T	chr22	23241440	C	T	0.559211	2.2643	0.949208	-6.74711	37.6402	0.581663	0.000233	0.51719	45.6052	147	8	244	6	4	23241440	16.6521	0	0.993807	0.919084	8.50715e-10	188	1.59934e-07	4030
chr22_50325851-50327830	chr22:50315247:C:T	chr22	50315247	C	T	0.361842	0.000601	0.996284	-6.99421	36.255	0.534278	0.00051	0.502193	150.421	74	8	215	4	6	50315247	15.1858	0	0.992201	0.992	1.73113e-09	135	2.33702e-07	11593
chr22_50325851-50327830	chr22:50349405:G:T	chr22	50349405	G	T	0.282895	2.72189	0.998242	-4.45542	19.2326	0.525719	0.000495	0.512918	142.379	198	8	215	4	6	50315247	6.75281	0	0.99212	0.992037	1.15718e-05	135	0.00156219	22565
chr22_33334461-33335100	chr22:33342813:T:A	chr22	33342813	T	A	0.085526	0.664769	0.990861	-6.45947	37.166	0.634579	3e-06	0.546176	25.9621	244	7	320	6	5	33342813	16.8484	0	0.993537	0.966671	1.08487e-09	255	2.76641e-07	8033
chr22_33334461-33335100	chr22:33338009:C:T	chr22	33338009	C	T	0.309211	0.462552	0.99991	-5.82728	27.0331	0.385559	3e-06	0.628268	17.4281	195	7	320	5	5	33342813	11.9576	0	0.993644	0.988614	2.00004e-07	255	5.1001e-05	3229
chr22_42282221-42284260	chr22:42282902:C:T	chr22	42282902	C	T	0.690789	0.866683	0.992043	-6.37493	35.8211	0.443315	0.000716	0.367083	89.0361	91	8	195	6	7	42282902	15.4222	0	0.994538	0.988489	2.16289e-09	139	3.00642e-07	338
chr22_30004211-30005700	chr22:29988064:A:G	chr22	29988064	A	G	0.072368	0.462552	0.99027	-6.65043	35.5098	0.397638	0.000117	0.502879	77.6159	41	8	175	7	4	29988064	15.8863	0	0.992745	0.967613	2.5377e-09	126	3.1975e-07	16892
chr22_35349261-35351760	chr22:35352215:G:A	chr22	35352215	G	A	0.328947	0.404352	0.997195	-6.32362	35.8436	0.544398	0.000336	0.543633	121.918	101	13	222	5	6	35352215	15.243	0	0.992508	0.99093	2.13808e-09	167	3.57059e-07	1705
chr22_17980191-17980490	chr22:17975220:T:C	chr22	17975220	T	C	0.236842	3.01675	0.992663	-7.4182	37.0036	0.643933	1.3e-05	0.477982	29.2879	206	3	478	5	4	17975220	16.915	0	0.98767	0.98762	1.17912e-09	339	3.99722e-07	5120
chr22_17980191-17980490	chr22:18003748:G:A	chr22	18003748	G	A	0.085526	4.48566	0.999482	-4.1124	18.2335	0.639831	1.1e-05	0.523797	25.0044	465	3	478	6	4	17975220	7.86915	0	0.988206	0.979024	1.95416e-05	339	0.00662461	23408
chr22_39062061-39062220	chr22:39045091:G:T	chr22	39045091	G	T	0.572368	0.002284	0.976258	-6.11003	34.7401	0.690682	4.5e-05	0.627343	23.602	31	1	206	8	6	39045091	16.2695	0	0.957649	0.956409	3.76794e-09	125	4.70993e-07	17049
chr22_18969871-18971570	chr22:18969863:A:G	chr22	18969863	A	G	0.190789	0.839982	0.979365	-6.46369	35.99	0.42208	0.000338	0.479189	52.2871	189	15	401	10	20	18969863	15.6337	0	0.956178	0.919163	1.98328e-09	262	5.19619e-07	857
chr22_18969871-18971570	chr22:18971707:A:G	chr22	18971707	A	G	0.026316	0.055515	0.968614	-6.0123	30.3344	0.350932	0.000372	0.457476	36.5943	206	15	401	9	20	18969863	13.8326	0	0.955995	0.884865	3.63621e-08	262	9.52687e-06	987
chr22_17909991-17911620	chr22:17905549:T:G	chr22	17905549	T	G	0.394737	1.07335	0.993341	-6.07228	35.0241	0.536301	0.000223	0.516721	134.361	90	5	260	5	6	17905549	14.5286	0	0.993696	0.988723	3.25645e-09	194	6.31751e-07	5257
chr22_17909991-17911620	chr22:17910798:C:T	chr22	17910798	C	T	0.197368	0.566533	0.999873	-5.15178	29.5592	0.458022	0.000216	0.543017	116.002	117	5	260	4	6	17905549	12.1052	0	0.993712	0.994205	5.42342e-08	194	1.05214e-05	8
chr22_23315271-23316220	chr22:23311368:T:C	chr22	23311368	T	C	0.513158	0.205307	0.968028	-6.83854	34.8398	0.438878	0.000696	0.498088	82.4455	110	15	280	10	3	23311368	14.9552	0	0.967958	0.913881	3.57976e-09	199	7.12373e-07	4378
chr22_23315271-23316220	chr22:23313961:T:G	chr22	23313961	T	G	0.164474	0.002179	0.984954	-6.83854	34.4027	0.437537	0.000716	0.474972	71.7829	121	15	280	5	3	23311368	14.9177	0	0.96778	0.968475	4.48107e-09	199	8.91734e-07	1785
chr22_26756551-26757240	chr22:26738754:C:T	chr22	26738754	C	T	0.953947	0.177122	0.999669	-5.98836	34.4093	0.599027	0.000519	0.486342	114.873	23	6	230	6	5	26738754	15.4814	0	0.944208	0.963668	4.46593e-09	190	8.48527e-07	18142
chr22_39256261-39256630	chr22:39256481:C:T	chr22	39256481	C	T	0.111842	1.46835	0.998157	-6.17439	34.3998	0.324208	4e-06	0.528142	13.5675	119	4	295	5	6	39256481	16.0287	0	0.927187	0.99001	4.48764e-09	215	9.64842e-07	35
chr22_39256261-39256630	chr22:39254548:G:A	chr22	39254548	G	A	0.013158	0.013511	0.908927	-5.92565	30.3953	0.721109	4e-06	0.485779	30.6752	98	4	295	5	6	39256481	13.9912	0	0.924401	0.849369	3.52383e-08	215	7.57624e-06	1898
chr22_39256261-39256630	chr22:39271485:C:T	chr22	39271485	C	T	0.092105	0.782189	0.982309	-5.43433	27.5941	0.656509	4e-06	0.499443	25.0506	243	4	295	5	6	39256481	12.3082	0	0.924201	0.960936	1.49635e-07	215	3.21715e-05	15039
chr22_39256261-39256630	chr22:39265865:C:A	chr22	39265865	C	A	0.019737	0.030809	0.988594	-3.99626	19.2238	0.257132	4e-06	0.506328	10.44	202	4	295	7	6	39256481	9.12845	0	0.924478	0.875074	1.16252e-05	215	0.00249942	9419
chr22_43479261-43480680	chr22:43474863:G:A	chr22	43474863	G	A	0.059211	0.301042	0.991893	-6.60423	34.3131	0.350353	0.00043	0.577524	39.5375	100	10	276	7	5	43474863	15.8383	0	0.990232	0.963519	4.69207e-09	218	1.02287e-06	5107
chr22_43479261-43480680	chr22:43480531:A:G	chr22	43480531	A	G	0.388158	2.77776	0.99677	-6.50548	32.8061	0.581069	0.000527	0.511999	42.4991	132	10	276	5	5	43474863	14.4066	0	0.990502	0.993563	1.01825e-08	218	2.21978e-06	561
chr22_43479261-43480680	chr22:43499036:G:A	chr22	43499036	G	A	0.092105	0.237491	0.984171	-3.97683	20.025	0.402698	0.000445	0.569705	35.6894	228	10	276	6	5	43474863	8.51031	0	0.991132	0.970755	7.64346e-06	218	0.00166628	19066
chr22_43479261-43480680	chr22:43502770:C:T	chr22	43502770	C	T	0.105263	1.0519	0.999852	-3.94898	19.8092	0.403432	0.000436	0.575537	36.2814	253	10	276	5	5	43474863	8.41742	0	0.990146	0.976447	8.55713e-06	218	0.00186545	22800
chr22_20061441-20061800	chr22:20061721:C:T	chr22	20061721	C	T	0.105263	0.036981	0.979621	-6.69117	33.6006	0.648669	1.2e-05	0.521335	34.4575	94	2	214	5	7	20061721	15.2524	0	0.94903	0.916167	6.76708e-09	152	1.0286e-06	101
chr22_44946851-44947560	chr22:44956322:G:A	chr22	44956322	G	A	0.703947	0.543013	0.985196	-6.37076	34.0532	0.605498	7e-06	0.589644	30.5393	191	3	259	6	4	44956322	15.2589	0	0.99643	0.974266	5.36258e-09	202	1.08324e-06	9116
chr22_44946851-44947560	chr22:44939524:C:A	chr22	44939524	C	A	0.815789	1.45257	0.999737	-4.32295	20.0601	0.60011	7e-06	0.632992	24.5404	96	3	259	6	4	44956322	8.55538	0	0.996328	0.98437	7.50456e-06	202	0.00151592	7682
chr22_45035851-45036910	chr22:45036381:T:G	chr22	45036381	T	G	0.039474	0.128354	0.999097	-5.82726	34.9676	0.35808	8.6e-05	0.530965	67.9588	208	15	444	6	5	45036381	16.0998	0	0.993832	0.973125	3.3524e-09	346	1.15993e-06	1
chr22_45035851-45036910	chr22:45032485:G:C	chr22	45032485	G	C	0.190789	0.030111	0.991365	-4.39292	23.2088	0.550301	9.1e-05	0.515627	78.3349	177	15	444	5	5	45036381	9.28068	0	0.993796	0.983358	1.45331e-06	346	0.000502846	3895
chr22_45035851-45036910	chr22:45040918:T:C	chr22	45040918	T	C	0.421053	1.35495	0.993612	-4.26814	22.5336	0.541031	9.4e-05	0.505678	74.813	243	15	444	5	5	45036381	8.77329	0	0.993734	0.984763	2.06504e-06	346	0.000714503	4538
chr22_45035851-45036910	chr22:45019951:T:C	chr22	45019951	T	C	0.855263	0.142865	0.940275	-4.11006	21.523	0.562903	8.8e-05	0.5265	67.5353	82	15	444	6	5	45036381	8.74974	0	0.993805	0.891349	3.49616e-06	346	0.00120967	16429
chr22_45035851-45036910	chr22:45036693:G:C	chr22	45036693	G	C	0.217105	0.079488	0.996054	-3.66379	19.2891	0.457684	8.7e-05	0.529786	76.2044	212	15	444	4	5	45036381	7.27239	0	0.993775	0.992754	1.12344e-05	346	0.00388711	313
chr22_41217051-41218400	chr22:41231650:C:G	chr22	41231650	C	G	0.328947	0.013511	0.997012	-5.90088	32.5712	0.442212	1e-06	0.492561	42.738	179	9	236	5	5	41231650	13.9124	0	0.995	0.990944	1.14902e-08	125	1.43628e-06	13924
chr22_18905661-18906160	chr22:18902281:A:G	chr22	18902281	A	G	0.289474	0.827988	0.991352	-5.23222	28.5452	0.684635	0.00026	0.803177	8.64907	18	1	64	6	10	18902281	13.0688	0	0.574623	0.985417	9.15377e-08	16	1.4646e-06	3629
chr22_19842091-19844980	chr22:19842574:C:T	chr22	19842574	C	T	0.013158	0.013511	0.998856	-6.60213	33.3298	0.254345	1e-06	0.468585	32.1175	114	19	269	8	4	19842574	15.973	0	0.960549	0.922118	7.77833e-09	192	1.49344e-06	962
chr22_38145761-38146010	chr22:38145899:G:A	chr22	38145899	G	A	0.013158	0.013511	0.99583	-5.64932	33.4898	0.755121	1.5e-05	0.488666	49.7553	155	2	313	5	6	38145899	15.6329	0	0.994632	0.923889	7.16371e-09	209	1.49722e-06	13
chr22_21712951-21714210	chr22:21713378:C:T	chr22	21713378	C	T	0.098684	0.112317	0.999841	-5.85107	33.1671	0.438356	0.000314	0.524736	116.601	142	7	260	5	4	21713378	14.3019	0	0.992457	0.989257	8.45692e-09	178	1.50533e-06	202
chr22_21712951-21714210	chr22:21713850:C:T	chr22	21713850	C	T	0.493421	0.471772	0.999897	-5.85107	32.6846	0.540246	0.000321	0.525104	108.61	146	7	260	4	4	21713378	13.6839	0	0.992451	0.996238	1.0839e-08	178	1.92934e-06	270
chr22_21712951-21714210	chr22:21692404:T:C	chr22	21692404	T	C	0.013158	0.013511	0.965187	-3.64713	19.224	0.374177	0.000323	0.515708	104.651	39	7	260	8	4	21713378	8.38582	0	0.992445	0.899802	1.16243e-05	178	0.00206913	21176
chr22_21712951-21714210	chr22:21723833:T:C	chr22	21723833	T	C	0.171053	0.032745	0.996651	-3.32856	17.0662	0.461716	0.000318	0.523025	116.562	198	7	260	5	4	21713378	6.11885	0	0.99245	0.986105	3.60994e-05	178	0.00642569	10253
chr22_17955321-17956130	chr22:17955548:A:C	chr22	17955548	A	C	0.164474	6.0391	0.99805	-6.21826	33.9799	0.380501	0.000532	0.408552	39.2314	134	11	397	9	7	17955548	15.5193	0	0.990524	0.982676	5.56853e-09	294	1.63715e-06	178
chr22_17955321-17956130	chr22:17956499:G:A	chr22	17956499	G	A	0.032895	0.087926	0.999539	-3.89281	18.2848	0.313766	0.00061	0.385143	38.6772	146	11	397	9	7	17955548	8.47632	0	0.990749	0.941661	1.90217e-05	294	0.00559238	773
chr22_41565021-41566590	chr22:41561212:C:G	chr22	41561212	C	G	0.203947	0.351237	0.972325	-6.7811	31.2634	0.373715	0.000526	0.392146	15.3904	59	8	169	18	10	41565706	13.8166	0	0.974578	0.885173	2.2529e-08	83	1.8699e-06	4594
chr22_17601221-17601370	chr22:17611123:C:CAT	chr22	17611123	C	CAT	0.296053	6.58204	0.981117	-7.05494	33.2869	0.275036	5.3e-05	0.445958	34.8359	243	1	365	6	5	17611123	15.8512	0	0.961353	0.949083	7.95169e-09	243	1.93226e-06	9827
chr22_35910151-35910730	chr22:35910011:A:T	chr22	35910011	A	T	0.046053	4.79691	0.99937	-7.13822	31.5415	0.665992	0.000431	0.546898	51.2403	58	4	118	9	5	35887628	14.2845	0	0.983542	0.962497	1.95222e-08	100	1.95222e-06	429
chr22_37514391-37515250	chr22:37514796:C:T	chr22	37514796	C	T	0.493421	1.31278	0.986108	-6.04435	32.8219	0.568615	0.001067	0.539662	71.8465	113	6	266	4	7	37514796	14.1761	0	0.993171	0.987734	1.01001e-08	194	1.95942e-06	24
chr22_37514391-37515250	chr22:37513944:CA:C	chr22	37513944	CA	C	0.184211	0.103294	0.981241	-3.17716	18.7544	0.557214	0.001014	0.578529	67.652	107	6	266	6	7	37514796	7.24808	0	0.9932	0.965171	1.48681e-05	194	0.0028844	876
chr22_20037811-20038590	chr22:20038244:C:T	chr22	20038244	C	T	0.125	0.038668	0.999694	-5.50906	32.2461	0.387154	5e-06	0.493018	56.7275	128	3	228	7	4	20038244	14.5022	0	0.980504	0.937962	1.35832e-08	162	2.20048e-06	44
chr22_20037811-20038590	chr22:20062878:T:C	chr22	20062878	T	C	0.467105	0.07199	0.988656	-2.78697	18.8252	0.55635	5e-06	0.468139	54.0465	225	3	228	5	4	20038244	7.31214	0	0.979578	0.977146	1.4326e-05	162	0.00232081	24678
chr22_27820721-27821890	chr22:27821331:T:C	chr22	27821331	T	C	0.131579	2.85855	0.980757	-5.36731	31.7358	0.583539	2e-06	0.532976	74.3261	90	6	243	7	6	27821331	13.7067	0	0.929527	0.93735	1.76638e-08	129	2.27863e-06	25
chr22_19120961-19123370	chr22:19124972:A:G	chr22	19124972	A	G	0.190789	4.22473	0.99761	-5.65584	32.1024	0.459812	0.00075	0.516369	87.6938	173	14	302	5	4	19124972	13.3528	0	0.992377	0.983199	1.46257e-08	208	3.04215e-06	2806
chr22_19120961-19123370	chr22:19143804:A:G	chr22	19143804	A	G	0.072368	0.462552	0.965319	-3.60481	21.2115	0.458319	0.000773	0.503148	91.4238	274	14	302	5	4	19124972	8.13681	0	0.992367	0.93632	4.11291e-06	208	0.000855485	21638
chr22_44271461-44272990	chr22:44272897:T:A	chr22	44272897	T	A	0.164474	0.776848	0.997461	-5.68084	32.6188	0.41911	0.000637	0.500548	57.3148	188	14	366	5	7	44272897	14.387	0	0.983072	0.991231	1.12126e-08	275	3.08347e-06	671
chr22_44271461-44272990	chr22:44274336:A:G	chr22	44274336	A	G	0.328947	0.013511	0.995551	-3.82973	22.3074	0.550443	0.00073	0.462101	64.4821	197	14	366	5	7	44272897	8.86844	0	0.982295	0.991156	2.32311e-06	275	0.000638855	2110
chr22_29986791-29988170	chr22:29975361:A:G	chr22	29975361	A	G	0.236842	0.642621	0.999928	-5.33946	31.1336	0.559628	0.00016	0.442663	71.685	51	11	190	5	5	29975361	13.3592	0	0.993812	0.988279	2.40871e-08	133	3.20358e-06	12119
chr22_29986791-29988170	chr22:30011663:T:C	chr22	30011663	T	C	0.664474	0.08181	0.998743	-5.32103	28.4344	0.553928	0.000156	0.454773	76.7535	188	11	190	5	5	29975361	11.9507	0	0.993992	0.991121	9.69301e-08	133	1.28917e-05	24183
chr22_43236301-43237030	chr22:43236603:C:T	chr22	43236603	C	T	0.013158	0.013511	0.989821	-5.37293	32.3613	0.73576	8e-06	0.465912	38.9118	174	4	331	5	5	43236603	14.9886	0	0.98028	0.927144	1.2801e-08	269	3.44346e-06	63
chr22_43236301-43237030	chr22:43235346:T:C	chr22	43235346	T	C	0.348684	0.014711	0.999915	-3.95126	24.6824	0.382359	6e-06	0.542046	16.8024	167	4	331	4	5	43236603	10.86	0	0.98058	0.991461	6.75995e-07	269	0.000181843	1320
chr22_44023701-44024850	chr22:44024135:G:C	chr22	44024135	G	C	0.355263	0.087926	0.940197	-5.24591	31.0608	0.434279	0.000899	0.474784	58.3532	126	6	227	8	9	44024135	13.3264	0	0.936794	0.909288	2.50072e-08	163	4.07618e-06	141
chr22_42946631-42948070	chr22:42947479:A:G	chr22	42947479	A	G	0.532895	1.24137	0.988902	-5.09373	30.4645	0.563079	0.000448	0.523651	42.041	114	7	237	4	4	42947479	12.9209	0	0.992748	0.99017	3.40037e-08	143	4.86253e-06	129
chr22_44957171-44957840	chr22:44957533:T:C	chr22	44957533	T	C	0.151316	0.437062	0.999894	-5.61142	30.7737	0.58887	9e-06	0.539131	57.3911	143	3	248	5	4	44957533	13.4002	0	0.989667	0.991562	2.89941e-08	185	5.36391e-06	27
chr22_33513091-33513890	chr22:33513337:C:G	chr22	33513337	C	G	0.5	1.89474	0.994873	-5.25463	30.5801	0.387343	5.1e-05	0.359243	29.3172	106	1	248	4	4	33513337	13.6034	0	0.994622	0.994622	3.20357e-08	178	5.70235e-06	153
chr22_45537351-45538770	chr22:45538045:T:G	chr22	45538045	T	G	0.013158	0.013511	0.99583	-5.62897	30.8402	0.303394	0.00123	0.507272	80.4729	184	8	298	7	5	45538045	14.4923	0	0.927159	0.927357	2.80167e-08	204	5.71541e-06	15
chr22_45537351-45538770	chr22:45548389:C:T	chr22	45548389	C	T	0.013158	0.013511	0.991381	-3.23278	18.2181	0.342767	0.00128	0.498415	79.2676	231	8	298	8	5	45538045	8.2321	0	0.92714	0.885195	1.96999e-05	204	0.00401878	10329
chr22_31950331-31950840	chr22:31953076:T:C	chr22	31953076	T	C	0.440789	1.08035	0.999868	-5.68759	30.4973	0.597397	6e-06	0.556641	39.1343	112	2	234	6	5	31953076	13.3854	0	0.975224	0.992966	3.34325e-08	178	5.95099e-06	2490
chr22_44275711-44276320	chr22:44276498:T:C	chr22	44276498	T	C	0.25	10.3158	0.998466	-5.69681	31.2803	0.602468	1.2e-05	0.490531	35.1134	186	3	360	5	4	44276668	13.806	0	0.994622	0.992268	2.2333e-08	277	6.18624e-06	482
chr22_43570781-43571610	chr22:43571118:G:A	chr22	43571118	G	A	0.085526	0.664769	0.998398	-6.19812	29.9442	0.32546	3e-06	0.506825	44.1621	105	6	196	6	5	43571118	13.9228	0	0.972471	0.984796	4.44662e-08	148	6.581e-06	78
chr22_37178191-37179420	chr22:37189056:T:C	chr22	37189056	T	C	0.164474	0.620998	0.998331	-5.47629	30.295	0.411368	0.000107	0.49467	54.6598	182	7	270	6	5	37189960	13.1572	0	0.992875	0.987129	3.71077e-08	198	7.34732e-06	10250
chr22_25941451-25944740	chr22:25943522:C:T	chr22	25943522	C	T	0.210526	0.19	0.986459	-5.3023	30.0356	0.464784	0.000189	0.499625	123.31	142	16	235	5	3	25943522	12.1726	0	0.979721	0.987079	4.24184e-08	177	7.50806e-06	426
chr22_42904791-42906180	chr22:42894250:G:GT	chr22	42894250	G	GT	0.394737	0.309044	0.970779	-5.42112	29.1684	0.421632	1e-05	0.462552	52.0444	46	3	236	6	5	42894250	12.5569	0	0.99537	0.947565	6.63525e-08	114	7.56419e-06	11236
chr22_29517301-29518090	chr22:29517753:G:A	chr22	29517753	G	A	0.019737	0.030809	0.998224	-5.91396	29.3855	0.729026	0.000448	0.46593	30.4242	105	4	188	6	6	29517753	13.3976	0	0.996247	0.949745	5.93204e-08	140	8.30486e-06	57
chr22_26463101-26463440	chr22:26463120:T:C	chr22	26463120	T	C	0.322368	0.334839	0.998057	-5.14685	28.9312	0.344064	7.4e-05	0.351808	31.4058	103	1	191	5	5	26463120	13.2907	0	0.993808	0.993808	7.49959e-08	112	8.39954e-06	150
chr22_26374391-26374900	chr22:26374665:T:C	chr22	26374665	T	C	0.532895	0.07199	0.991222	-5.51873	30.5041	0.659247	0.000375	0.607289	9.90821	157	6	360	5	4	26374665	13.9789	0	0.993068	0.987426	3.3316e-08	279	9.29518e-06	19
chr22_33539841-33540850	chr22:33540236:A:G	chr22	33540236	A	G	0.065789	9.72667	0.977043	-4.8265	29.5526	0.401002	0.000602	0.484521	69.2481	146	8	274	5	4	33540236	13.0597	0	0.975456	0.983254	5.4419e-08	179	9.741e-06	110
chr22_20591921-20592290	chr22:20592170:G:A	chr22	20592170	G	A	0.197368	0.566533	0.96402	-5.03079	29.7828	0.642262	0.000564	0.514306	20.8017	126	5	294	11	31	20592170	12.6043	0	0.949439	0.930543	4.83268e-08	221	1.06802e-05	64
chr22_19940961-19943940	chr22:19943287:T:C	chr22	19943287	T	C	0.046053	0.177122	0.999669	-5.50916	30.083	0.566531	0.000695	0.492309	140.407	208	22	360	6	7	19943287	12.7497	0	0.991072	0.976569	4.13953e-08	266	1.10112e-05	837
chr22_19940961-19943940	chr22:19943341:A:T	chr22	19943341	A	T	0.046053	0.177122	0.997744	-4.93806	26.6007	0.431921	0.000697	0.494045	94.4371	209	22	360	5	7	19943287	11.3196	0	0.990472	0.976562	2.50154e-07	266	6.65411e-05	891
chr22_42553201-42554880	chr22:42545053:ATT:A	chr22	42545053	ATT	A	0.309211	6.46191	0.942794	-4.69042	28.8588	0.589331	0.000757	0.48559	26.3327	61	2	262	8	5	42545053	12.3145	0	0.915394	0.915001	7.78527e-08	143	1.11329e-05	8987
chr22_46913341-46914040	chr22:46913523:A:C	chr22	46913523	A	C	0.013158	0.013511	0.98335	-5.70187	30.1656	0.242608	5e-06	0.367929	46.8489	262	9	404	9	5	46913523	14.6095	0	0.935651	0.918834	3.96681e-08	284	1.12657e-05	167
chr22_46913341-46914040	chr22:46937669:T:C	chr22	46937669	T	C	0.052632	0.234568	0.997349	-3.5385	20.1491	0.360123	4e-06	0.400859	52.6405	400	9	404	7	5	46913523	9.01493	0	0.938569	0.961754	7.16339e-06	284	0.0020344	23979
chr22_33350451-33350750	chr22:33350540:G:C	chr22	33350540	G	C	0.256579	0.359263	0.973896	-4.82527	29.7864	0.326843	2.2e-05	0.422616	17.1362	171	3	310	5	4	33350540	13.8727	0	0.979851	0.960825	4.82358e-08	252	1.21554e-05	60
chr22_38973651-38973870	chr22:38962032:A:C	chr22	38962032	A	C	0.151316	4.07467	0.938516	-4.75886	27.5189	0.245668	0.003936	0.488219	15.7556	60	1	112	11	4	38962032	13.2939	0	0.957684	0.904625	1.55568e-07	80	1.24454e-05	11728
chr22_50199781-50202160	chr22:50200938:A:C	chr22	50200938	A	C	0.664474	7.84561	0.990574	-4.68028	28.8789	0.463452	0.00082	0.478083	82.9614	145	18	271	4	6	50200938	11.6911	0	0.991877	0.971039	7.70458e-08	194	1.49469e-05	32
chr22_50115781-50116060	chr22:50115835:G:A	chr22	50115835	G	A	0.453947	4.03133	0.99774	-4.42963	28.0218	0.384603	1.3e-05	0.399961	33.3977	150	2	310	4	6	50115835	12.4558	0	0.995637	0.996323	1.19953e-07	130	1.55939e-05	85
chr22_36548531-36549420	chr22:36549800:C:T	chr22	36549800	C	T	0.460526	0.002989	0.927058	-5.17632	28.9892	0.610852	1.8e-05	0.473967	39.9139	193	3	313	6	4	36549800	12.7786	0	0.919294	0.869548	7.2783e-08	220	1.60123e-05	824
chr22_24482171-24483080	chr22:24482773:C:T	chr22	24482773	C	T	0.072368	1.05802	0.997087	-5.73686	27.0833	0.378811	3e-06	0.491509	36.8778	72	6	178	5	8	24482773	12.1384	0	0.989516	0.98587	1.94876e-07	112	2.18261e-05	147
chr22_24482171-24483080	chr22:24497005:A:G	chr22	24497005	A	G	0.059211	0.301042	0.997863	-4.94116	22.9386	0.369364	3e-06	0.469163	42.5106	136	6	178	7	8	24482773	10.1985	0	0.988203	0.962643	1.67261e-06	112	0.000187332	14379
chr22_37910701-37911090	chr22:37904467:T:C	chr22	37904467	T	C	0.401316	0.013144	0.984309	-5.11986	27.2248	0.624315	1.2e-05	0.523976	21.5417	68	3	177	7	8	37904467	12.0513	0	0.949775	0.967527	1.81121e-07	127	2.30023e-05	6429
chr22_37910701-37911090	chr22:37910886:C:T	chr22	37910886	C	T	0.039474	0.128354	0.960454	-4.53158	22.0854	0.662733	1e-05	0.575826	23.9128	104	3	177	8	8	37904467	9.80945	0	0.948291	0.810796	2.60788e-06	127	0.000331201	10
chr22_26707301-26708060	chr22:26707823:A:G	chr22	26707823	A	G	0.164474	0.002179	0.999901	-4.75059	28.0165	0.419288	0.000272	0.507577	62.4186	131	4	290	4	4	26707823	12.1088	0	0.994461	0.992667	1.20284e-07	215	2.5861e-05	143
chr22_27437851-27439170	chr22:27437957:G:A	chr22	27437957	G	A	0.157895	0.595812	0.9998	-4.92894	27.9024	0.57182	2e-06	0.384742	25.3047	136	5	269	6	5	27438374	11.8032	0	0.869	0.987272	1.27589e-07	203	2.59006e-05	553
chr22_27437851-27439170	chr22:27440432:A:T	chr22	27440432	A	T	0.434211	1.5554	0.94967	-3.89019	22.6787	0.438716	2e-06	0.420648	25.2836	154	5	269	7	5	27438374	9.10083	0	0.867385	0.911246	1.91478e-06	203	0.000388701	1922
chr22_23984511-23984840	chr22:23970015:G:A	chr22	23970015	G	A	0.5	3.36842	0.984924	-4.33484	24.6704	0.248506	0.01	0.5	2.93145	10	0	68	6	6	23970015	11.6298	0		0.977163	6.80222e-07	39	2.65287e-05	14661
chr22_24697691-24698020	chr22:24697357:A:G	chr22	24697357	A	G	0.710526	0.042218	0.99962	-4.35348	27.4579	0.700793	0.01	0.5	12.6581	146	0	276	5	3	24697357	12.9054	0		0.990286	1.60548e-07	170	2.72932e-05	499
chr22_36462081-36462630	chr22:36462127:A:G	chr22	36462127	A	G	0.098684	8.49383	0.999104	-5.47331	28.0658	0.625838	0.000698	0.606738	28.6136	146	6	286	11	4	36462127	12.3532	0	0.983288	0.952219	1.17259e-07	237	2.77904e-05	229
chr22_32991571-32991990	chr22:32991810:A:G	chr22	32991810	A	G	0.381579	0.206224	0.998895	-5.10158	26.6268	0.6317	0.000976	0.608132	18.7158	106	5	187	5	4	32991810	11.9134	0	0.986082	0.99025	2.46796e-07	121	2.98623e-05	30
chr22_48516751-48518800	chr22:48531317:G:A	chr22	48531317	G	A	0.151316	0.053881	0.975835	-4.96544	28.1932	0.457476	0.000256	0.479403	94.6258	258	11	358	6	3	48531317	11.4974	0	0.994572	0.952666	1.09788e-07	280	3.07407e-05	13541
chr22_19705371-19705810	chr22:19705518:T:C	chr22	19705518	T	C	0.072368	7.49287	0.991336	-4.83654	27.0402	0.318718	9e-06	0.400545	33.9731	149	2	208	6	3	19705518	12.6226	0	0.98015	0.986783	1.99267e-07	156	3.10857e-05	72
chr22_19695821-19696120	chr22:19688421:G:T	chr22	19688421	G	T	0.309211	1.48142	0.99985	-5.21974	27.2971	0.604374	0.005819	0.550325	39.3665	82	2	247	12	8	19688421	11.85	0	0.86533	0.989501	1.74476e-07	188	3.28014e-05	7549
chr22_42965081-42965200	chr22:42976793:T:C	chr22	42976793	T	C	0.638158	0.223018	0.987818	-4.75211	26.5531	0.684025	9.8e-05	0.689466	23.9804	171	1	223	4	4	42976793	12.3627	0	0.988656	0.976406	2.56387e-07	128	3.28175e-05	11653
chr22_23402381-23403200	chr22:23404736:T:C	chr22	23404736	T	C	0.177632	0.097687	0.99776	-5.52736	28.3604	0.394825	0.000596	0.446417	48.7461	260	8	480	5	6	23404736	12.5926	0	0.988431	0.986708	1.00702e-07	329	3.3131e-05	1946
chr22_45492901-45494100	chr22:45490884:G:A	chr22	45490884	G	A	0.342105	0.207943	0.999944	-4.68904	27.2813	0.451475	3e-06	0.439523	83.803	110	5	278	4	6	45490884	11.1768	0	0.981737	0.991091	1.75905e-07	201	3.53569e-05	2616
chr22_45492901-45494100	chr22:45497130:G:A	chr22	45497130	G	A	0.118421	0.005225	0.989358	-3.31638	17.8506	0.444704	3e-06	0.4292	75.7108	149	5	278	5	6	45490884	6.86723	0	0.98171	0.97998	2.38941e-05	201	0.00480271	3630
chr22_38860061-38863360	chr22:38862790:G:A	chr22	38862790	G	A	0.046053	0.177122	0.988223	-4.32658	27.2595	0.592623	1e-06	0.488541	115.606	127	17	265	5	4	38862790	11.6975	0	0.991996	0.976573	1.77897e-07	201	3.57574e-05	1080
chr22_44427841-44428100	chr22:44432352:G:A	chr22	44432352	G	A	0.276316	0.012818	0.99646	-4.677	27.8262	0.336941	3.2e-05	0.495213	28.5204	200	2	387	4	5	44432352	12.8452	0	0.991868	0.990686	1.32716e-07	275	3.6497e-05	4382
chr22_42959971-42960500	chr22:42979944:C:T	chr22	42979944	C	T	0.671053	2.80624	0.993389	-5.60749	25.9433	0.634919	1.3e-05	0.539258	38.3579	205	5	221	4	6	42979944	11.6755	0	0.994023	0.984725	3.51599e-07	126	4.43015e-05	19708
chr22_43185571-43188140	chr22:43178283:G:A	chr22	43178283	G	A	0.092105	0.237491	0.990163	-4.73305	28.0054	0.541694	0.000219	0.49025	169.264	142	14	453	6	4	43178283	11.326	0	0.982282	0.978929	1.2098e-07	370	4.47628e-05	8573
chr22_43185571-43188140	chr22:43187670:G:A	chr22	43187670	G	A	0.019737	0.030809	0.998899	-4.73305	25.9092	0.428505	0.000215	0.495655	142.089	225	14	453	6	4	43178283	10.9482	0	0.982288	0.949751	3.5786e-07	370	0.000132408	814
chr22_43185571-43188140	chr22:43181042:C:A	chr22	43181042	C	A	0.368421	1.30329	0.999947	-3.89947	21.4577	0.476157	0.000214	0.507928	139.719	174	14	453	6	4	43178283	7.7311	0	0.982443	0.990089	3.61724e-06	370	0.00133838	5814
chr22_30693941-30696520	chr22:30703183:A:T	chr22	30703183	A	T	0.184211	3.87513	0.993576	-4.23306	26.6437	0.453618	0.000291	0.519998	122.506	143	10	239	5	4	30703183	10.8889	0	0.989019	0.983398	2.44646e-07	184	4.5015e-05	7953
chr22_26437571-26438310	chr22:26437995:T:C	chr22	26437995	T	C	0.085526	12.8492	0.979275	-4.4541	25.9312	0.609793	8e-06	0.443291	48.2945	85	2	191	5	6	26437995	11.2062	0	0.98163	0.985299	3.53809e-07	132	4.67028e-05	55
chr22_27107691-27108130	chr22:27114884:G:A	chr22	27114884	G	A	0.493421	0.053345	0.964923	-4.70526	27.1153	0.579794	0.000588	0.555833	56.6189	234	4	327	6	6	27114884	11.4774	0	0.978906	0.933654	1.91676e-07	247	4.73441e-05	6974
chr22_43150791-43153330	chr22:43159915:G:A	chr22	43159915	G	A	0.309211	0.020474	0.995398	-4.1866	27.013	0.45899	0.000376	0.496851	110.442	173	8	322	5	5	43159915	10.8742	0	0.99173	0.990851	2.02089e-07	243	4.91077e-05	7855
chr22_43150791-43153330	chr22:43168957:C:G	chr22	43168957	C	G	0.796053	0.673083	0.979462	-2.88735	19.1513	0.461172	0.00036	0.512284	110.702	250	8	322	6	5	43159915	7.03457	0	0.991789	0.956724	1.20758e-05	243	0.00293442	16897
chr22_30649461-30649750	chr22:30641218:C:T	chr22	30641218	C	T	0.085526	0.424194	0.995698	-4.07417	26.4143	0.233088	0.01	0.5	24.4107	144	0	306	6	4	30641218	12.8992	0		0.979181	2.75489e-07	213	5.86791e-05	8388
chr22_49642501-49642620	chr22:49642558:G:A	chr22	49642558	G	A	0.118421	1.05365	0.879052	-4.15677	26.122	0.658006	2.1e-05	0.625035	40.145	133	1	287	5	5	49642558	11.6371	0	0.870222	0.870222	3.20512e-07	201	6.44229e-05	2
chr22_25127241-25128030	chr22:25130257:A:G	chr22	25130257	A	G	0.572368	0.266709	0.997714	-4.59079	25.2458	0.43141	3e-06	0.530478	60.9561	124	5	227	4	6	25113780	10.5204	0	0.991541	0.992573	5.04687e-07	156	7.87312e-05	2621
chr22_43291461-43293210	chr22:43292327:C:G	chr22	43292327	C	G	0.039474	0.128354	0.994691	-3.99408	26.3505	0.400506	6.8e-05	0.504737	105.684	181	11	356	7	4	43292327	11.5701	0	0.983571	0.973152	2.84752e-07	286	8.14392e-05	9
chr22_42644611-42645620	chr22:42651538:G:T	chr22	42651538	G	T	0.631579	1.75096	0.9904	-4.382	25.2394	0.56611	4e-06	0.508928	67.538	170	12	268	4	3	42651538	10.5099	0	0.987608	0.984371	5.06377e-07	171	8.65904e-05	6422
chr22_46903291-46903410	chr22:46903829:G:A	chr22	46903829	G	A	0.361842	4.04633	0.949485	-4.15988	26.0499	0.3568	0.000811	0.280716	29.9668	216	1	416	53	8	46903329	11.0415	0	0.783989	0.925041	3.32703e-07	274	9.11607e-05	479
chr22_17346741-17346860	chr22:17346794:A:G	chr22	17346794	A	G	0.532895	1.24137	0.996441	-3.95985	25.6588	0.337443	6.7e-05	0.271945	22.4274	140	1	304	4	3	17346794	11.7098	0	0.994805	0.994805	4.0744e-07	225	9.1674e-05	6
chr22_42804951-42806730	chr22:42807204:T:C	chr22	42807204	T	C	0.026316	0.055515	0.999425	-5.10407	25.0034	0.401911	0.000346	0.436352	49.6405	171	10	263	7	5	42821855	10.7528	0	0.985542	0.914167	5.72297e-07	171	9.78628e-05	1364
chr22_44698491-44699670	chr22:44699224:C:T	chr22	44699224	C	T	0.046053	0.177122	0.943233	-3.88955	25.8803	0.37751	1e-06	0.470066	42.2392	191	9	355	5	4	44699224	11.5422	0	0.968871	0.9429	3.63263e-07	271	9.84443e-05	144
chr22_36196751-36198110	chr22:36197273:C:T	chr22	36197273	C	T	0.809211	0.030111	0.886456	-3.88605	26.3859	0.453141	0.000521	0.459426	95.8337	289	15	465	5	6	36197273	10.6771	0	0.97174	0.894545	2.79576e-07	358	0.000100088	157
chr22_36196751-36198110	chr22:36197594:A:T	chr22	36197594	A	T	0.269737	0.733187	0.944173	-2.94815	20.897	0.461049	0.000539	0.437903	75.0156	292	15	465	5	6	36197273	7.97743	0	0.971502	0.849537	4.84652e-06	358	0.00173505	164
chr22_24242701-24243570	chr22:24242165:A:G	chr22	24242165	A	G	0.065789	1.56855	0.998382	-4.19652	24.8244	0.616276	0.000388	0.576932	56.6085	121	7	222	6	5	24242165	10.7899	0	0.982364	0.975042	6.27966e-07	162	0.00010173	971
chr22_24259061-24260070	chr22:24267758:C:T	chr22	24267758	C	T	0.611842	1.51617	0.987947	-4.36931	24.0883	0.425045	0.01	0.5	42.3424	140	0	186	6	5	24267758	10.0064	0		0.979361	9.20163e-07	133	0.000122382	8192
chr22_24259061-24260070	chr22:24242147:A:G	chr22	24242147	A	G	0.282895	2.72189	0.988234	-3.68799	17.8216	0.424952	0.01	0.5	34.9745	42	0	186	6	5	24267758	7.13082	0		0.980567	2.42616e-05	133	0.00322679	17419
chr22_21420251-21420610	chr22:21444062:G:C	chr22	21444062	G	C	0.486842	3.6e-05	0.911412	-3.83351	17.2764	0.641031	0.01	0.5	9.33522	4	0	8	8	4	21444062	7.46056	0		0.839197	3.23178e-05	4	0.000129271	23632
chr22_35604701-35606050	chr22:35586625:G:A	chr22	35586625	G	A	0.296053	0.034777	0.997222	-4.152	24.3139	0.436777	2e-06	0.531853	48.1586	30	7	254	4	4	35586625	10.0601	0	0.995072	0.990926	8.18447e-07	178	0.000145684	18751
chr22_43188991-43189640	chr22:43189489:C:G	chr22	43189489	C	G	0.203947	0.351237	0.997126	-3.80072	25.6454	0.37762	0.000833	0.425126	27.7251	208	4	439	6	3	43189489	11.3969	0	0.990426	0.99238	4.10264e-07	364	0.000149336	173
chr22_50759931-50760720	chr22:50742450:A:G	chr22	50742450	A	G	0.138158	0.280069	0.931578	-4.33571	23.9251	0.384217	0.001022	0.385621	37.5813	28	5	227	6	8	50742450	10.5375	0	0.883	0.885149	1.0016e-06	152	0.000152243	17876
chr22_46803351-46803610	chr22:46803545:G:T	chr22	46803545	G	T	0.026316	0.055515	0.997383	-3.54845	23.8599	0.683764	0.000479	0.590493	34.7779	138	4	273	7	4	46803545	10.761	0	0.985594	0.960923	1.03606e-06	163	0.000168878	65
chr22_36180341-36180700	chr22:36180611:C:A	chr22	36180611	C	A	0.026316	0.055515	0.999425	-4.97267	25.4824	0.185148	0.000248	0.490809	53.2183	306	5	517	11	6	36180611	12.356	0	0.957273	0.950771	4.46436e-07	388	0.000173217	91
chr22_30018821-30020080	chr22:30021480:C:T	chr22	30021480	C	T	0.019737	0.030809	0.997884	-4.16697	22.8065	0.319704	0.007983	0.441513	52.4328	88	3	152	9	4	30019247	10.5039	0	0.800348	0.918176	1.79161e-06	112	0.00020066	2030
chr22_29183981-29185640	chr22:29160757:C:G	chr22	29160757	C	G	0.046053	0.177122	0.999373	-4.28684	23.7376	0.406696	0.000172	0.531922	63.7844	9	8	258	9	5	29160757	10.1046	0	0.996477	0.941977	1.10407e-06	205	0.000226334	24053
chr22_37541441-37542510	chr22:37541822:C:G	chr22	37541822	C	G	0.223684	1.41792	0.996661	-3.51744	23.5454	0.411716	1.2e-05	0.427368	54.3562	147	1	249	4	5	37541822	10.0159	0	0.954462	0.954462	1.22e-06	186	0.00022692	154
chr22_37186071-37186900	chr22:37208528:C:A	chr22	37208528	C	A	0.171053	2.06497	0.982151	-3.92537	23.1934	0.390928	4.3e-05	0.477929	49.0019	255	2	265	5	4	37208528	10.1233	0	0.992966	0.97172	1.465e-06	190	0.00027835	22042
chr22_50775041-50775790	chr22:50775398:G:A	chr22	50775398	G	A	0.085526	0.424194	0.986082	-3.82644	22.1545	0.394538	0.000446	0.41768	57.7327	105	4	172	5	5	50775398	9.59651	0	0.988027	0.987131	2.51563e-06	113	0.000284267	18
chr22_49933341-49933700	chr22:49921161:C:T	chr22	49921161	C	T	0.111842	0.003247	0.996398	-4.33974	23.3844	0.641422	4e-06	0.591869	45.7	100	6	377	5	7	49912690	10.2512	0	0.971984	0.981733	1.32652e-06	228	0.000302446	12359
chr22_25492481-25495450	chr22:25474070:C:G	chr22	25474070	C	G	0.125	0.038668	0.990632	-3.35976	22.893	0.441401	0.00039	0.466774	66.9128	30	11	255	7	4	25474070	9.22324	0	0.960962	0.979866	1.71276e-06	179	0.000306584	19896
chr22_28514321-28515030	chr22:28514533:G:A	chr22	28514533	G	A	0.052632	3.29861	0.999707	-3.37198	22.2017	0.320478	1.2e-05	0.384402	46.1869	86	2	173	7	3	28514533	10.2874	0	0.970015	0.979916	2.45458e-06	134	0.000328914	143
chr22_40711371-40712170	chr22:40711684:C:T	chr22	40711684	C	T	0.513158	0.205307	0.990134	-4.05494	22.7939	0.443274	3e-06	0.489424	60.4277	99	4	275	4	4	40711684	9.15222	0	0.991649	0.990244	1.80342e-06	215	0.000387734	86
chr22_38963331-38963590	chr22:38962032:A:C	chr22	38962032	A	C	0.151316	4.07467	0.938516	-3.26814	21.1043	0.282552	0.01	0.5	23.3722	110	0	124	7	3	38962032	10.044	0		0.9122	4.34945e-06	90	0.000391451	1428
chr22_48782291-48783440	chr22:48783199:A:G	chr22	48783199	A	G	0.368421	4.5265	0.999948	-3.57315	23.532	0.540088	0.000348	0.496344	42.0838	213	14	435	5	7	48780147	9.18655	0	0.995522	0.99433	1.22855e-06	321	0.000394365	333
chr22_48782291-48783440	chr22:48794673:T:G	chr22	48794673	T	G	0.901316	0.112317	0.999841	-3.29011	21.5012	0.439966	0.000351	0.514706	41.9242	290	14	435	5	7	48780147	8.61368	0	0.995596	0.97803	3.53604e-06	321	0.00113507	11807
chr22_48782291-48783440	chr22:48789249:A:G	chr22	48789249	A	G	0.559211	3.07211	0.986375	-3.04394	18.6642	0.464321	0.000353	0.508944	37.1887	255	14	435	5	7	48780147	6.7756	0	0.995575	0.965547	1.55882e-05	321	0.00500381	6383
chr22_27022681-27024290	chr22:27023827:C:T	chr22	27023827	C	T	0.578947	0.480888	0.938511	-3.2804	23.072	0.449682	0.000368	0.45216	71.7615	167	10	336	5	5	27023827	9.20134	0	0.965558	0.855422	1.56048e-06	260	0.000405725	341
chr22_25843901-25844530	chr22:25844089:C:G	chr22	25844089	C	G	0.019737	0.030809	0.999235	-4.24009	22.8935	0.224999	1.2e-05	0.494901	40.2527	182	7	336	14	6	25830998	11.2103	0	0.986298	0.861886	1.71226e-06	259	0.000443476	127
chr22_27603531-27604260	chr22:27600582:G:C	chr22	27600582	G	C	0.138158	1.95303	0.989234	-3.81048	22.6564	0.410846	0.000274	0.497917	48.223	109	5	294	5	6	27600441	9.6771	0	0.96182	0.97648	1.93717e-06	235	0.000455234	3314
chr22_17256841-17259210	chr22:17271012:C:T	chr22	17271012	C	T	0.065789	1.56855	0.927292	-3.77316	21.4583	0.422049	0.000352	0.511065	64.9979	218	13	277	15	11	17258335	8.7678	0	0.913106	0.841497	3.61609e-06	136	0.000491789	12986
chr22_25051841-25052370	chr22:25051988:A:G	chr22	25051988	A	G	0.078947	0.558367	0.957178	-4.10467	21.9623	0.401436	0.00056	0.488482	56.7484	126	6	288	5	8	25051988	9.44374	0	0.950179	0.946025	2.78066e-06	190	0.000528325	118
chr22_25333611-25334340	chr22:25328988:G:A	chr22	25328988	G	A	0.039474	7.11336	0.959896	-4.13986	22.4706	0.341142	1.6e-05	0.293076	25.0948	214	16	424	14	10	25322106	10.2524	0	0.982675	0.93752	2.13386e-06	266	0.000567607	4988
chr22_25333611-25334340	chr22:25326305:C:G	chr22	25326305	C	G	0.164474	10.8384	0.976	-3.71645	20.0247	0.411528	1.5e-05	0.321923	26.3585	189	16	424	5	10	25322106	8.41968	0	0.982835	0.965689	7.64492e-06	266	0.00203355	7671
chr22_46334931-46336940	chr22:46333916:T:C	chr22	46333916	T	C	0.039474	0.128354	0.99858	-3.7052	22.0183	0.4201	0.000446	0.497974	126.398	122	17	292	6	5	46333916	9.26819	0	0.971848	0.954841	2.70069e-06	223	0.000602253	2020
chr22_39498241-39499200	chr22:39523022:A:G	chr22	39523022	A	G	0.046053	4.79691	0.997889	-3.43158	21.3333	0.344182	0.000806	0.30262	33.4222	197	3	206	8	3	39523022	9.69483	0	0.979937	0.968917	3.85976e-06	166	0.000640721	24302
chr22_20128821-20129810	chr22:20129563:C:T	chr22	20129563	C	T	0.013158	0.013511	0.948611	-4.6464	21.1064	0.262661	0.000231	0.51295	51.5161	106	9	214	7	4	20129563	10.1233	0	0.984443	0.913075	4.34467e-06	157	0.000682113	247
chr22_36796561-36797610	chr22:36797580:C:G	chr22	36797580	C	G	0.572368	0.791225	0.919426	-3.00614	21.1405	0.575486	1e-05	0.559813	38.131	80	7	231	11	8	36797580	9.29258	0	0.894811	0.825015	4.26822e-06	162	0.000691451	494
chr22_42324991-42325680	chr22:42332450:T:C	chr22	42332450	T	C	0.664474	1.58128	0.982113	-3.55148	20.6814	0.410705	0.002076	0.429329	32.5908	132	3	206	5	5	42332450	8.60093	0	0.984508	0.968813	5.42411e-06	129	0.000699711	7114
chr22_27010851-27011920	chr22:27019049:C:T	chr22	27019049	C	T	0.013158	0.013511	0.998355	-3.27138	22.0038	0.247304	0.000922	0.441764	33.0724	236	5	350	10	6	27019049	10.5781	0	0.979448	0.822431	2.72108e-06	276	0.000751017	7663
chr22_35891831-35892980	chr22:35892273:G:A	chr22	35892273	G	A	0.677632	0.002867	0.999941	-3.01374	19.7011	0.437057	0.000855	0.401934	78.9213	47	3	107	4	4	35892273	7.73879	0	0.995987	0.995384	9.05473e-06	86	0.000778707	133
chr22_19965361-19966800	chr22:19943573:C:T	chr22	19943573	C	T	0.631579	1.30329	0.99037	-2.98494	21.7308	0.458788	0.000166	0.485133	118.703	27	8	330	5	5	19943573	8.30322	0	0.972628	0.9792	3.13722e-06	249	0.000781167	22507
chr22_29083851-29084120	chr22:29084143:AT:A	chr22	29084143	AT	A	0.105263	1.0519	0.992995	-3.96518	21.0596	0.296389	0.003119	0.557215	10.7584	130	6	291	6	7	29072733	9.83846	0	0.992819	0.977702	4.45213e-06	190	0.000845905	157
chr22_29083851-29084120	chr22:29089317:CA:C	chr22	29089317	CA	C	0.401316	0.013144	0.995438	-3.96518	20.5194	0.608305	0.003903	0.470541	13.7556	172	6	291	7	7	29072733	8.79236	0	0.991002	0.989944	5.90295e-06	190	0.00112156	5331
chr22_36221871-36222200	chr22:36220480:T:C	chr22	36220480	T	C	0.342105	0.317311	0.999943	-3.50191	21.3575	0.600007	5e-06	0.562327	37.5978	164	6	310	5	5	36220480	9.07724	0	0.993066	0.990254	3.81123e-06	237	0.000903262	1556
chr22_26609831-26611290	chr22:26603817:A:G	chr22	26603817	A	G	0.269737	0.075036	0.996328	-4.02475	20.7363	0.460677	0.0003	0.502827	90.1194	83	6	242	4	4	26603817	7.91308	0	0.993136	0.990402	5.27059e-06	173	0.000911813	6743
chr22_25403881-25405820	chr22:25405280:C:T	chr22	25405280	C	T	0.046053	0.177122	0.945372	-3.4158	21.3926	0.574931	0.000746	0.493903	66.9961	144	13	366	8	8	25405280	8.71914	0	0.969337	0.945339	3.74208e-06	247	0.000924295	430
chr22_45263491-45264290	chr22:45243235:AC:A	chr22	45243235	AC	A	0.013158	0.013511	0.998355	-2.86835	21.6275	0.308761	2e-06	0.515567	89.0976	21	5	409	8	4	45243235	10.0871	0	0.99031	0.885261	3.31079e-06	280	0.000927021	20655
chr22_43722411-43724670	chr22:43723995:T:C	chr22	43723995	T	C	0.789474	0.064653	0.995728	-3.64581	20.2959	0.549077	0.00019	0.520047	112.796	118	8	213	5	4	43723995	7.84423	0	0.996611	0.993819	6.63423e-06	140	0.000928792	455
chr22_23270201-23270860	chr22:23268691:G:A	chr22	23268691	G	A	0.157895	0.008247	0.997063	-3.13	20.6296	0.377233	1.1e-05	0.418418	28.7179	101	3	255	6	7	23268691	9.09567	0	0.98947	0.985362	5.57281e-06	179	0.000997533	1839
chr22_38762451-38763300	chr22:38762877:G:A	chr22	38762877	G	A	0.046053	0.177122	0.999669	-2.90311	20.5839	0.363398	0.000529	0.525286	55.0562	96	5	219	5	5	38762877	9.18869	0	0.986984	0.975992	5.70748e-06	175	0.000998808	1
chr22_21422601-21422700	chr22:21444618:A:G	chr22	21444618	A	G	0.480263	0.046729	0.99995	-2.68642	14.2701	0.302563	0.01	0.5	3.78722	7	0	13	4	3	21444618	6.54189	0		0.992519	0.000158358	7	0.0011085	21968
chr22_50260301-50263220	chr22:50260975:C:T	chr22	50260975	C	T	0.5	0.210526	0.968078	-3.29784	20.6737	0.462951	0.000564	0.488249	138.209	133	14	263	5	4	50260975	7.75443	0	0.969473	0.886427	5.44583e-06	208	0.00113273	785
chr22_43077271-43077850	chr22:43077428:T:C	chr22	43077428	T	C	0.309211	2.15497	0.995363	-2.82884	20.9157	0.420209	0.000598	0.486793	22.1118	148	7	309	8	4	43077428	8.71918	0	0.980127	0.986935	4.79951e-06	237	0.00113748	132
chr22_43136221-43136540	chr22:43136447:C:T	chr22	43136447	C	T	0.026316	0.055515	0.999425	-3.85183	20.4493	0.232469	1.6e-05	0.318254	53.8384	130	1	251	7	3	43136447	10.0543	0	0.952102	0.952102	6.12304e-06	188	0.00115113	67
chr22_28894551-28894720	chr22:28894993:C:T	chr22	28894993	C	T	0.467105	8.74664	0.999946	-3.64949	19.4071	0.606732	5.2e-05	0.581442	37.3621	102	1	191	3	3	28893358	8.19884	0	0.996013	0.994294	1.05614e-05	110	0.00116175	357
chr22_50498081-50498840	chr22:50501285:G:A	chr22	50501285	G	A	0.75	0.210526	0.981356	-3.27891	20.6353	0.437168	2e-06	0.557282	73.1043	148	6	284	5	4	50501285	8.24944	0	0.964161	0.962659	5.55614e-06	210	0.00116679	2825
chr22_26267511-26268540	chr22:26270280:G:A	chr22	26270280	G	A	0.375	0.412632	0.999945	-3.02055	20.7002	0.559893	0.000956	0.539117	44.6398	196	4	307	4	3	26270280	8.21278	0	0.991925	0.992355	5.37106e-06	228	0.0012246	2254
chr22_27480281-27481120	chr22:27481723:T:C	chr22	27481723	T	C	0.276316	2.58469	0.994557	-2.75957	20.9962	0.434332	0.000151	0.471002	49.564	159	7	378	5	4	27481723	8.50012	0	0.986571	0.986592	4.60193e-06	278	0.00127934	1023
chr22_21651021-21653390	chr22:21648292:T:C	chr22	21648292	T	C	0.842105	2.67188	0.974459	-2.71852	19.8975	0.53035	0.00072	0.483556	168.124	88	11	234	5	4	21648292	7.26559	0	0.99316	0.940837	8.17082e-06	162	0.00132367	3914
chr22_25437391-25438100	chr22:25442528:C:T	chr22	25442528	C	T	0.421053	0.515851	0.90113	-3.55648	20.2797	0.392195	3.7e-05	0.388793	21.3398	224	2	332	9	5	25437851	8.59019	0	0.814001	0.831395	6.69071e-06	200	0.00133814	4782
chr22_20156591-20157780	chr22:20171899:T:C	chr22	20171899	T	C	0.059211	0.301042	0.993785	-3.01266	20.0164	0.570912	0.000471	0.492653	87.6531	186	13	253	5	3	20174082	8.08036	0	0.965109	0.965309	7.67809e-06	177	0.00135902	14713
chr22_20156591-20157780	chr22:20156108:G:A	chr22	20156108	G	A	0.677632	0.002867	0.999194	-2.74541	18.0685	0.533261	0.00047	0.494385	73.2611	100	13	253	4	3	20174082	6.46885	0	0.965227	0.990858	2.13102e-05	177	0.0037719	1078
chr22_20285151-20286460	chr22:20283764:G:A	chr22	20283764	G	A	0.177632	0.223444	0.985922	-3.53977	18.6991	0.465528	0.000133	0.500782	112.892	110	14	200	5	7	20278886	6.75936	0	0.906554	0.972275	1.53054e-05	92	0.0014081	2042
chr22_17410941-17413450	chr22:17396069:G:A	chr22	17396069	G	A	0.361842	0.000601	0.972752	-2.83424	20.4417	0.44786	4e-06	0.528748	72.8756	64	7	314	5	4	17396069	7.97361	0	0.975303	0.948413	6.14757e-06	230	0.00141394	16127
chr22_44362981-44364370	chr22:44363728:G:A	chr22	44363728	G	A	0.032895	10.9508	0.9703	-3.00177	20.884	0.382192	0.000505	0.530482	33.155	190	7	396	7	5	44363728	9.06744	0	0.985898	0.977655	4.87945e-06	297	0.0014492	52
chr22_38199281-38199460	chr22:38199253:A:T	chr22	38199253	A	T	0.460526	2.07303	0.998373	-3.3816	19.8045	0.371955	5.7e-05	0.389753	37.9752	137	1	241	4	3	38199608	8.61434	0	0.993297	0.990657	8.57808e-06	170	0.00145827	117
chr22_30705791-30706960	chr22:30717446:G:A	chr22	30717446	G	A	0.190789	1.72249	0.999872	-2.7188	19.915	0.414077	4e-06	0.581745	68.2205	153	2	236	5	3	30717446	8.28865	0	0.975234	0.985764	8.09638e-06	183	0.00148164	11070
chr22_18908121-18908850	chr22:18902281:A:G	chr22	18902281	A	G	0.289474	0.827988	0.991352	-2.71524	15.4715	0.631109	0.01	0.5	8.00604	18	0	69	5	10	18906118	6.51232	0		0.98482	8.37592e-05	19	0.00159142	6205
chr22_21656781-21658630	chr22:21666448:T:G	chr22	21666448	T	G	0.013158	0.013511	0.998856	-2.5781	19.3674	0.372212	0.000302	0.497566	121.645	154	10	245	8	5	21666448	8.49127	0	0.99447	0.906806	1.0783e-05	155	0.00167136	8742
chr22_50578121-50579210	chr22:50584979:A:G	chr22	50584979	A	G	0.171053	0.979968	0.998165	-3.23711	20.3631	0.407158	6e-06	0.464583	34.3287	209	8	327	6	6	50584979	8.65456	0	0.990848	0.982115	6.4053e-06	263	0.00168459	6313
chr22_44782291-44782840	chr22:44782649:T:C	chr22	44782649	T	C	0.901316	2.6399	0.99984	-3.87286	20.6633	0.399691	4e-06	0.438921	57.4738	178	7	390	5	7	44782649	8.65924	0	0.990343	0.989457	5.47556e-06	315	0.0017248	83
chr22_46536351-46539400	chr22:46544667:A:G	chr22	46544667	A	G	0.019737	0.030809	0.99856	-3.01134	20.2109	0.572388	0.000347	0.515229	121.989	226	23	364	5	6	46544667	8.26931	0	0.991333	0.918925	6.93582e-06	256	0.00177557	6791
chr22_46536351-46539400	chr22:46535941:G:A	chr22	46535941	G	A	0.921053	0.689342	0.934722	-3.01134	19.513	0.452735	0.000343	0.517255	123.412	171	23	364	6	6	46544667	7.47572	0	0.990934	0.89554	9.99177e-06	256	0.00255789	1935
chr22_26845101-26845950	chr22:26848544:T:G	chr22	26848544	T	G	0.598684	0.013144	0.999703	-3.07183	19.4754	0.439456	3e-06	0.470205	40.7513	139	5	279	4	6	26848544	7.67373	0	0.991394	0.991778	1.01903e-05	206	0.0020992	3018
chr22_19691371-19692350	chr22:19691780:G:A	chr22	19691780	G	A	0.052632	3.29861	0.999445	-3.00981	19.3232	0.337953	0.00021	0.620545	38.6025	128	4	259	6	4	19691780	8.80214	0	0.98711	0.983394	1.10359e-05	195	0.00215201	80
chr22_43861071-43863160	chr22:43861176:A:G	chr22	43861176	A	G	0.078947	0.558367	0.999805	-3.71577	18.6959	0.441244	0.000917	0.477826	82.7063	117	13	236	6	4	43861176	7.33826	0	0.991493	0.976648	1.53308e-05	150	0.00229962	940
chr22_23849071-23850330	chr22:23849800:T:C	chr22	23849800	T	C	0.197368	0.566533	0.910218	-2.57045	19.6987	0.539057	0.000261	0.517048	138.879	194	11	338	4	4	23849800	7.30263	0	0.951672	0.820641	9.06634e-06	259	0.00234818	100
chr22_28678321-28680600	chr22:28678999:G:C	chr22	28678999	G	C	0.092105	3.45616	0.972065	-2.40397	17.6037	0.457756	0.000766	0.513041	103.69	61	16	145	5	5	28678999	6.48231	0	0.989324	0.977067	2.72057e-05	93	0.00253013	461
chr22_32354971-32355160	chr22:32374007:G:A	chr22	32374007	G	A	0.144737	4.97856	0.999886	-3.57453	20.1611	0.320364	8e-06	0.541602	13.4848	425	4	483	5	4	32374007	9.33463	0	0.984689	0.987284	7.1185e-06	362	0.0025769	18941
chr22_41560271-41563690	chr22:41564409:T:C	chr22	41564409	T	C	0.013158	0.013511	0.899018	-2.31989	17.5492	0.313012	2e-06	0.503006	72.5978	79	8	171	11	5	41564409	8.10952	0	0.960672	0.874931	2.79971e-05	96	0.00268772	2429
chr22_32473391-32475970	chr22:32474782:C:T	chr22	32474782	C	T	0.467105	2.48061	0.993249	-2.49642	18.7477	0.519114	0.000348	0.496912	173.63	138	14	276	4	4	32474782	6.19106	0	0.991845	0.994286	1.49206e-05	186	0.00277523	102
chr22_35450841-35452240	chr22:35451295:A:G	chr22	35451295	A	G	0.618421	0.001023	0.984599	-3.05332	18.4266	0.45581	0.00082	0.517237	96.3808	116	7	246	4	3	35451295	6.83936	0	0.99373	0.983802	1.76572e-05	165	0.00291344	245
chr22_17115301-17115640	chr22:17116166:G:GAAGGA	chr22	17116166	G	GAAGGA	0.901316	2.6399	0.982862	-2.91264	18.921	0.383605	6e-06	0.48899	39.9486	113	4	263	5	3	17116166	7.98446	0	0.995777	0.972996	1.36241e-05	216	0.00294281	696
chr22_46119471-46121010	chr22:46122978:C:G	chr22	46122978	C	G	0.243421	0.098265	0.999929	-2.8547	18.9988	0.439191	9e-06	0.457356	54.4789	190	17	323	30	4	46129298	7.26245	0	0.953744	0.9888	1.30802e-05	226	0.00295612	2738
chr22_38891251-38891710	chr22:38886186:G:A	chr22	38886186	G	A	0.5	0	0.995273	-3.804	18.1036	0.587035	0.00068	0.574971	20.6923	101	6	339	5	4	38886186	7.44233	0	0.99405	0.990719	2.09204e-05	144	0.00301253	5294
chr22_39475501-39476470	chr22:39476702:G:A	chr22	39476702	G	A	0.605263	11.8101	0.993098	-2.39765	17.9768	0.452975	3e-06	0.481495	65.4664	83	5	179	4	4	39476702	6.71073	0	0.967573	0.99035	2.23611e-05	139	0.0031082	716
chr22_45267901-45269850	chr22:45266023:A:T	chr22	45266023	A	T	0.289474	0.582435	0.998969	-2.73673	19.2469	0.532728	0.000602	0.482999	135.181	201	8	405	4	3	45266023	6.94742	0	0.989556	0.989792	1.14857e-05	275	0.00315857	2853
chr22_23163551-23164300	chr22:23162675:C:T	chr22	23162675	C	T	0.434211	7.01138	0.999946	-3.4457	17.3184	0.45095	0.001841	0.471769	67.6463	97	5	208	4	5	23161632	6.47294	0	0.990197	0.993928	3.16104e-05	100	0.00316104	1251
chr22_25909971-25910180	chr22:25910128:A:T	chr22	25910128	A	T	0.322368	0.334839	0.984614	-2.38345	18.7818	0.394543	1.3e-05	0.509763	43.5112	146	2	291	5	4	25910128	7.95052	0	0.96583	0.942949	1.46558e-05	217	0.0031803	52
chr22_50606321-50606350	chr22:50606318:C:G	chr22	50606318	C	G	0.046053	0.177122	0.995703	-3.71737	18.6246	0.72802	0.01	0.5	35.7595	146	0	265	5	3	50603141	8.36729	0		0.96213	1.59151e-05	202	0.00321484	18
chr22_38678791-38679000	chr22:38669167:A:G	chr22	38669167	A	G	0.243421	2.41823	0.987439	-4.02449	17.219	0.606104	0.01	0.5	35.4695	72	0	189	5	3	38669167	7.12605	0		0.979645	3.33081e-05	100	0.00333081	9729
chr22_42330861-42331520	chr22:42309085:C:T	chr22	42309085	C	T	0.039474	0.128354	0.965596	-2.96362	17.9634	0.335858	0.000272	0.426849	32.0767	15	5	220	9	6	42309085	8.14376	0	0.991187	0.931428	2.25193e-05	151	0.00340042	22105
chr22_23913301-23914640	chr22:23924644:G:C	chr22	23924644	G	C	0.625	0.113216	0.992232	-2.92437	19.2254	0.528911	0.000276	0.464588	185.282	341	10	428	4	5	23924644	6.80934	0	0.955584	0.984849	1.16155e-05	298	0.00346143	10674
chr22_50756591-50757590	chr22:50752402:T:G	chr22	50752402	T	G	0.138158	0.188484	0.938295	-2.2813	17.8938	0.398145	0.000192	0.471813	40.2117	96	8	224	11	5	50752402	7.42422	0	0.895478	0.87236	2.33586e-05	149	0.00348044	4688
chr22_36184531-36185310	chr22:36182034:C:A	chr22	36182034	C	A	0.552632	0.315452	0.988447	-2.54328	19.702	0.447091	0.000101	0.476799	49.6589	297	10	523	10	9	36182034	7.53603	0	0.992185	0.97498	9.05068e-06	385	0.00348451	2886
chr22_17829901-17830850	chr22:17821002:A:G	chr22	17821002	A	G	0.203947	0.012969	0.977391	-2.61855	18.5948	0.448422	0.000625	0.459778	107.859	96	6	291	5	5	17821002	7.1671	0	0.978583	0.958467	1.61659e-05	216	0.00349182	9374
chr22_47149091-47149600	chr22:47167857:G:T	chr22	47167857	G	T	0.032895	0.087926	0.982976	-2.32294	18.5831	0.325868	0.000278	0.495036	41.6808	309	11	353	9	6	47167857	8.49765	0	0.981234	0.938253	1.62653e-05	215	0.00349703	18511
chr22_39689911-39691680	chr22:39691045:G:C	chr22	39691045	G	C	0.111842	12.3996	0.996073	-2.71868	17.0961	0.552336	0.000337	0.519845	80.0159	99	10	164	5	6	39691045	6.36879	0	0.980086	0.992852	3.55348e-05	107	0.00380223	249
chr22_27662671-27663260	chr22:27662853:C:T	chr22	27662853	C	T	0.032895	0.087926	0.999539	-3.39238	18.7231	0.354857	2e-06	0.459804	52.6265	170	6	322	8	9	27662853	8.38869	0	0.981289	0.966617	1.51137e-05	257	0.00388423	113
chr22_48700871-48701090	chr22:48697837:A:G	chr22	48697837	A	G	0.578947	0.049684	0.988284	-3.06627	19.7362	0.609224	1.3e-05	0.554467	38.9756	240	3	588	5	5	48697837	8.43069	0	0.994189	0.977021	8.8901e-06	458	0.00407166	3143
chr22_17486411-17486600	chr22:17486499:G:A	chr22	17486499	G	A	0.625	0.113216	0.993133	-2.26053	18.5863	0.585038	8e-06	0.495363	34.0739	192	4	338	4	4	17486499	7.65751	0	0.985961	0.963399	1.62386e-05	251	0.00407589	7
chr22_38992891-38993280	chr22:39009506:G:A	chr22	39009506	G	A	0.328947	0.852042	0.999734	-2.33244	16.6385	0.406865	0.010083	0.397392	37.0221	104	2	167	6	6	39009506	6.83722	0	0.934127	0.991988	4.52248e-05	91	0.00411546	16420
chr22_21796851-21797910	chr22:21796997:C:G	chr22	21796997	C	G	0.611842	0.070401	0.996862	-3.0819	16.8829	0.556982	0.000134	0.522852	75.8432	87	4	165	36	16	21796997	6.75698	0	0.980089	0.995824	3.97586e-05	104	0.00413489	383
chr22_35436361-35436900	chr22:35436655:C:G	chr22	35436655	C	G	0.605263	0.309044	0.991953	-2.34649	17.8407	0.411525	4.1e-05	0.491306	38.9212	98	1	243	4	4	35436655	7.27679	0	0.99128	0.99128	2.40196e-05	176	0.00422745	25
chr22_43725941-43727020	chr22:43720782:T:C	chr22	43720782	T	C	0.782895	0.154397	0.995823	-2.98301	17.4263	0.596474	9e-06	0.655128	33.1601	81	2	213	5	5	43720782	7.2639	0	0.991079	0.987935	2.98659e-05	142	0.00424096	5698
chr22_41951021-41953020	chr22:41926853:G:A	chr22	41926853	G	A	0.013158	0.013511	0.997344	-2.44838	17.0919	0.430239	0.000221	0.502909	171.872	6	11	200	7	7	41926844	6.72969	0	0.996159	0.890562	3.5614e-05	127	0.00452298	25167
chr22_24521731-24522160	chr22:24523361:T:C	chr22	24523361	T	C	0.177632	1.20516	0.993926	-3.00717	17.3156	0.369111	1e-05	0.422102	41.6316	104	2	190	5	4	24523361	7.59701	0	0.985789	0.985499	3.16582e-05	143	0.00452712	1415
chr22_37767121-37767440	chr22:37748611:C:T	chr22	37748611	C	T	0.401316	0.705958	0.992933	-2.79233	17.8152	0.34804	0.01	0.5	6.2797	23	0	265	5	5	37748611	7.86038	0		0.987206	2.43432e-05	187	0.00455218	18669
chr22_39332271-39333380	chr22:39332709:T:C	chr22	39332709	T	C	0.828947	0.394412	0.975969	-2.18005	18.1759	0.569616	0.000283	0.49189	40.0391	168	7	328	7	8	39332709	7.24524	0	0.97832	0.977811	2.01407e-05	230	0.00463236	117
chr22_25128771-25129050	chr22:25128949:T:C	chr22	25128949	T	C	0.644737	1.45411	0.997386	-2.98236	17.3616	0.393	3e-05	0.422961	23.9472	108	2	222	4	8	25128949	7.31173	0	0.995781	0.994912	3.09013e-05	153	0.00472789	39
chr22_29947621-29949000	chr22:29948182:T:C	chr22	29948182	T	C	0.098684	0.112317	0.999841	-3.0868	17.1923	0.589338	8e-06	0.559064	63.3846	96	4	194	4	6	29948182	6.92281	0	0.995175	0.988943	3.37808e-05	142	0.00479687	128
chr22_27714871-27715890	chr22:27720781:C:G	chr22	27720781	C	G	0.335526	0.08181	0.992979	-2.22741	18.1491	0.546278	1e-06	0.504311	56.7277	202	6	290	4	4	27720781	6.75003	0	0.993943	0.985948	2.04265e-05	242	0.00494322	5401
chr22_45125001-45125690	chr22:45128028:C:T	chr22	45128028	C	T	0.230263	0.000367	0.999889	-2.28044	18.382	0.428024	0.000328	0.460926	27.0951	238	7	347	6	8	45128028	7.39144	0	0.98563	0.988811	1.80758e-05	283	0.00511544	2682
chr22_38194211-38195450	chr22:38194695:C:T	chr22	38194695	C	T	0.059211	0.301042	0.999741	-2.78342	17.4913	0.561548	0.000435	0.525899	121.038	157	7	275	7	7	38194695	6.77076	0	0.98367	0.98096	2.88621e-05	188	0.00542608	135
chr22_28916561-28919280	chr22:28914303:C:T	chr22	28914303	C	T	0.046053	0.177122	0.999669	-2.5761	16.2234	0.432466	0.000577	0.478673	117.567	84	8	156	8	3	28914303	6.29936	0	0.985358	0.956773	5.62943e-05	97	0.00546054	3617
chr22_27240241-27240990	chr22:27240645:A:C	chr22	27240645	A	C	0.203947	0.351237	0.999837	-2.17176	17.9377	0.56134	0.000776	0.532213	50.2171	147	6	295	4	9	27240645	6.96234	0	0.992758	0.994219	2.28255e-05	241	0.00550094	29
chr22_21933811-21934680	chr22:21954511:G:C	chr22	21954511	G	C	0.026316	0.055515	0.999171	-2.10618	17.0404	0.339007	2e-06	0.518944	40.7413	203	4	214	7	4	21954511	7.67303	0	0.993405	0.927716	3.65935e-05	156	0.00570859	20265
chr22_40651511-40652800	chr22:40653924:T:C	chr22	40653924	T	C	0.230263	0.000367	0.995876	-3.30541	16.9302	0.540281	0.001892	0.49568	124.286	107	3	193	6	5	40653924	5.97149	0	0.989919	0.989536	3.8779e-05	148	0.00573929	1768
chr22_37166211-37167280	chr22:37189056:T:C	chr22	37189056	T	C	0.164474	0.620998	0.998331	-2.40894	17.3585	0.436208	0.000343	0.535756	78.5627	235	8	252	5	5	37189960	6.78323	0	0.972091	0.987516	3.09518e-05	186	0.00575704	22310
chr22_30634211-30636750	chr22:30639980:TCA:T	chr22	30639980	TCA	T	0.263158	0.024235	0.996051	-2.6671	17.885	0.528972	0.000481	0.499121	137.973	256	17	365	5	8	30639980	6.16104	0	0.994461	0.989911	2.34663e-05	246	0.00577272	4500
chr22_25098111-25099500	chr22:25103368:A:G	chr22	25103368	A	G	0.690789	0.155185	0.996246	-2.36457	17.2134	0.537013	0.00019	0.54015	58.8274	149	6	243	8	4	25103368	6.11922	0	0.996096	0.988759	3.34063e-05	177	0.00591292	4562
chr22_26584771-26585750	chr22:26574051:T:C	chr22	26574051	T	C	0.684211	0.094469	0.985841	-2.06795	17.243	0.548109	0.00032	0.521584	91.7709	81	4	260	5	3	26574051	6.40346	0	0.995601	0.972722	3.28911e-05	183	0.00601908	11209
chr22_46357951-46358640	chr22:46358468:A:G	chr22	46358468	A	G	0.131579	0.471772	0.999134	-2.94466	17.8997	0.38235	1.1e-05	0.391017	35.0752	162	8	348	11	5	46358468	7.67662	0	0.860785	0.989399	2.32853e-05	265	0.00617061	172
chr22_44638811-44639660	chr22:44639360:C:T	chr22	44639360	C	T	0.046053	0.177122	0.965404	-2.0632	17.5068	0.624007	0.000661	0.508719	36.7549	163	3	302	5	6	44639360	7.3755	0	0.985195	0.964515	2.86284e-05	217	0.00621236	124
chr22_20420811-20421130	chr22:20422553:G:A	chr22	20422553	G	A	0.434211	1.18248	0.995098	-2.69848	17.5648	0.401967	1e-05	0.44226	43.5568	194	5	298	4	6	20422553	7.3099	0	0.98467	0.98929	2.77685e-05	226	0.00627568	1583
chrX_10173031-10174170	chrX:10173735:C:A	chrX	10173735	C	A	0.282895	31.4484	0.996034	-19.4604	93.7984	0.299391	0.001328	0.484833	15.6071	73	4	141	7	7	10173735	44.7319	0	0.98612	0.977786	3.49351e-22	85	2.96949e-20	135
chrX_10173031-10174170	chrX:10179236:G:T	chrX	10179236	G	T	0.269737	37.1769	0.995992	-7.37565	31.4938	0.624577	0.002114	0.373632	9.11106	88	4	141	8	7	10173735	13.9537	0	0.98807	0.993833	2.00082e-08	85	1.7007e-06	5636
chrX_10173031-10174170	chrX:10178038:ATACTGCATGATTCCACT:A	chrX	10178038	ATACTGCATGATTCCACT	A	0.065789	46.9424	0.96073	-4.18592	16.8181	0.317646	0.0023	0.389445	5.13646	85	4	141	8	7	10173735	7.63318	0	0.98823	0.954118	4.11387e-05	85	0.00349679	4438
chrX_16705271-16705810	chrX:16705516:G:T	chrX	16705516	G	T	0.565789	46.9244	0.967214	-18.723	90.415	0.275243	0.002846	0.420921	18.2728	56	1	98	37	6	16705516	42.9121	0	0.891318	0.891318	1.93096e-21	47	9.07552e-20	24
chrX_126856201-126856460	chrX:126856362:G:A	chrX	126856362	G	A	0.256579	36.1401	0.972044	-17.5435	85.9622	0.165125	1.3e-05	0.422318	11.5146	59	2	156	7	5	126856362	41.9741	0	0.983658	0.97725	1.83404e-20	89	1.6323e-18	32
chrX_16807671-16807800	chrX:16807752:C:A	chrX	16807752	C	A	0.361842	30.1276	0.983672	-14.8669	72.4916	0.73525	2.8e-05	0.643595	19.7785	44	1	81	6	6	16807752	34.7721	0	0.969097	0.969097	1.67745e-17	32	5.36783e-16	16
chrX_123557381-123557790	chrX:123557665:T:G	chrX	123557665	T	G	0.151316	42.0517	0.950351	-14.6065	71.5385	0.878712	1.1e-05	0.569901	5.49074	45	3	91	6	4	123557665	34.3783	0	0.960002	0.939694	2.719e-17	66	1.79454e-15	79
chrX_5549231-5550020	chrX:5549737:C:A	chrX	5549737	C	A	0.138158	28.58	0.986974	-13.7999	69.1305	0.208822	8e-06	0.42684	10.9154	100	4	172	7	4	5549737	33.4982	0	0.983933	0.989771	9.21607e-17	139	1.28103e-14	111
chrX_5549231-5550020	chrX:5538873:C:T	chrX	5538873	C	T	0.565789	35.0027	0.993523	-3.16406	17.0786	0.600226	9e-06	0.388927	7.1321	56	4	172	4	4	5549737	7.04466	0	0.983446	0.992229	3.58639e-05	139	0.00498508	10753
chrX_137400971-137401370	chrX:137401080:T:G	chrX	137401080	T	G	0.671053	20.7991	0.956884	-13.894	66.5825	0.808097	7e-06	0.765505	6.4809	46	2	86	8	9	137401080	32.5003	0	0.948741	0.959373	3.35544e-16	65	2.18104e-14	90
chrX_137400971-137401370	chrX:137408471:T:C	chrX	137408471	T	C	0.25	32.0234	0.999679	-3.4906	15.9841	0.644266	1e-05	0.894811	4.07168	61	2	86	9	9	137401080	6.96065	0	0.948695	0.993618	6.38772e-05	65	0.00415202	7301
chrX_24244771-24245820	chrX:24244905:G:A	chrX	24244905	G	A	0.493421	23.204	0.982181	-12.2056	61.2956	0.358908	0.001112	0.442418	27.0724	62	3	135	8	8	24244905	28.4604	0	0.938487	0.951212	4.91176e-15	94	4.61705e-13	391
chrX_45774781-45775810	chrX:45775174:C:A	chrX	45775174	C	A	0.611842	49.383	0.983811	-11.6392	58.0971	0.375608	0.002037	0.330434	31.4355	60	2	92	9	6	45775174	26.8089	0	0.902912	0.87449	2.49489e-14	71	1.77137e-12	122
chrX_45774781-45775810	chrX:45789423:C:G	chrX	45789423	C	G	0.203947	23.3469	0.999751	-4.46786	21.372	0.388442	0.002071	0.292672	13.9188	77	2	92	7	6	45775174	9.20459	0	0.90921	0.992176	3.78245e-06	71	0.000268554	14127
chrX_44400341-44401690	chrX:44401499:C:T	chrX	44401499	C	T	0.671053	44.079	0.957593	-11.9701	58.0375	0.39213	0.001184	0.380518	31.8842	50	5	107	7	4	44401499	26.5592	0	0.949483	0.92959	2.57168e-14	85	2.18592e-12	483
chrX_42054291-42054770	chrX:42054456:A:G	chrX	42054456	A	G	0.513158	30.2913	0.999134	-11.2048	55.5928	0.382792	9e-06	0.505784	43.4193	46	1	70	4	5	42054456	25.6643	0	0.981647	0.981647	8.91483e-14	45	4.01167e-12	74
chrX_131828021-131828290	chrX:131805267:T:TG	chrX	131805267	T	TG	0.559211	32.41	0.955619	-10.8593	54.6703	0.677234	5.5e-05	0.547935	18.6164	5	1	97	6	6	131805267	25.8104	0	0.938601	0.950515	1.42547e-13	44	6.27208e-12	22889
chrX_131828021-131828290	chrX:131843457:G:A	chrX	131843457	G	A	0.157895	37.5732	0.985068	-4.06483	17.0501	0.356263	6.5e-05	0.620648	8.28252	75	1	97	7	6	131805267	7.53423	0	0.934148	0.982827	3.64067e-05	44	0.0016019	15301
chrX_104244581-104245320	chrX:104244962:A:G	chrX	104244962	A	G	0.217105	13.3684	0.99769	-11.0682	53.4971	0.285048	3.3e-05	0.434519	12.9214	14	2	33	26	10	104244962	27.0314	0	0.976717	0.967621	2.58974e-13	26	6.73333e-12	12
chrX_93591601-93591730	chrX:93591601:G:A	chrX	93591601	G	A	0.309211	39.705	0.987288	-10.6138	53.2069	0.282597	3.3e-05	0.502157	29.4768	85	1	146	7	5	93591601	25.4968	0	0.957456	0.957456	3.00199e-13	84	2.52167e-11	65
chrX_93591601-93591730	chrX:93571850:A:T	chrX	93571850	A	T	0.546053	38.1014	0.971293	-3.74397	15.5813	0.396068	4.7e-05	0.393053	12.5163	25	1	146	5	5	93591601	6.45971	0	0.972502	0.966759	7.90328e-05	84	0.00663875	19816
chrX_148093131-148093250	chrX:148077198:T:C	chrX	148077198	T	C	0.671053	31.3589	0.999906	-11.2782	53.1272	0.732008	0.000185	0.74059	21.2272	31	1	165	21	7	148077198	25.2781	0	0.946885	0.994963	3.12636e-13	97	3.03257e-11	15992
chrX_148093131-148093250	chrX:148113678:G:T	chrX	148113678	G	T	0.309211	33.2256	0.946083	-4.00395	17.3415	0.608465	0.000112	0.840259	14.3919	153	1	165	5	7	148077198	7.28205	0	0.944169	0.9377	3.12296e-05	97	0.00302927	20488
chrX_150199601-150201580	chrX:150200813:G:A	chrX	150200813	G	A	0.782895	40.3956	0.859418	-10.2743	51.6214	0.376586	0.00109	0.434524	45.271	31	5	79	35	7	150200813	22.8039	0	0.853905	0.801781	6.73039e-13	55	3.70171e-11	223
chrX_150199601-150201580	chrX:150213379:A:G	chrX	150213379	A	G	0.493421	27.8358	0.874478	-3.46365	15.1348	0.43085	0.000532	0.320659	15.5745	61	5	79	7	7	150200813	5.61269	0	0.865086	0.843937	0.000100103	55	0.00550566	12789
chrX_154397441-154399590	chrX:154421474:C:G	chrX	154421474	C	G	0.111842	33.9989	0.992364	-10.7436	50.0433	0.378953	0.001144	0.499956	33.0472	53	6	60	9	16	154382344	22.58	0	0.994718	0.905281	1.50391e-12	37	5.56445e-11	22958
chrX_154397441-154399590	chrX:154407554:T:C	chrX	154407554	T	C	0.085526	42.4823	0.998386	-3.42883	14.0945	0.592706	0.001385	0.443681	38.9821	36	6	60	9	16	154382344	4.63383	0	0.994186	0.890526	0.00017385	37	0.00643246	9038
chrX_57909321-57910950	chrX:57896647:A:G	chrX	57896647	A	G	0.467105	38.2326	0.978086	-10.3342	50.5743	0.428992	4e-06	0.457651	79.7791	13	2	71	5	4	57896647	22.5942	0	0.9862	0.975997	1.14735e-12	63	7.22831e-11	13489
chrX_148580091-148580500	chrX:148580366:C:T	chrX	148580366	C	T	0.743421	36.1401	0.980894	-9.92457	48.5773	0.335441	8e-06	0.452747	23.691	25	4	67	9	8	148580366	22.5937	0	0.948961	0.96577	3.17526e-12	49	1.55588e-10	70
chrX_129759271-129760250	chrX:129759616:T:G	chrX	129759616	T	G	0.421053	29.4182	0.964263	-9.11343	47.1312	0.590316	0.000757	0.566975	46.122	51	4	116	7	5	129759616	21.2221	0	0.92059	0.822293	6.6391e-12	95	6.30715e-10	144
chrX_153881911-153882720	chrX:153882237:G:C	chrX	153882237	G	C	0.078947	15.8824	0.915408	-8.60253	44.3078	0.716711	9e-06	0.52966	22.6731	37	1	89	6	3	153882237	20.3116	0	0.944031	0.944031	2.80596e-11	55	1.54328e-09	79
chrX_32913771-32914010	chrX:32913772:G:C	chrX	32913772	G	C	0.296053	32.3825	0.99965	-8.58951	45.31	0.667843	1.7e-05	0.597464	23.6477	66	2	153	7	8	32913772	21.1527	0	0.992057	0.996523	1.68191e-11	133	2.23694e-09	118
chrX_152686641-152687210	chrX:152673721:C:T	chrX	152673721	C	T	0.552632	29.9208	0.959225	-8.44196	41.1775	0.141013	0.01	0.5	1.33935	18	0	26	8	3	152673721	19.8972	0		0.954635	1.39017e-10	17	2.36329e-09	13205
chrX_5051771-5052430	chrX:5056642:A:G	chrX	5056642	A	G	0.151316	31.2648	0.996812	-8.14886	43.4714	0.297837	5e-06	0.396027	11.7884	121	4	165	7	6	5056642	20.4907	0	0.993529	0.990265	4.3019e-11	124	5.33436e-09	4542
chrX_103716861-103717240	chrX:103718581:A:T	chrX	103718581	A	T	0.684211	25.0156	0.959821	-7.88827	40.8578	0.68776	1e-05	0.495569	9.05988	34	3	79	10	3	103718581	19.0644	0	0.972254	0.948124	1.63722e-10	48	7.85865e-09	1531
chrX_15334731-15336390	chrX:15356632:C:T	chrX	15356632	C	T	0.078947	15.8824	0.999799	-9.37382	40.7519	0.340612	0.000729	0.475204	25.7955	126	5	137	10	6	15338503	18.4107	0	0.956285	0.861174	1.72839e-10	49	8.46913e-09	21072
chrX_43967751-43971220	chrX:43945863:A:G	chrX	43945863	A	G	0.723684	27.8358	0.996099	-8.18052	41.0875	0.5662	0.000849	0.48013	32.0244	8	11	136	21	32	43991815	17.9254	0	0.939484	0.977354	1.45566e-10	76	1.1063e-08	23623
chrX_44343321-44344050	chrX:44343890:G:A	chrX	44343890	G	A	0.381579	52.7004	0.976255	-7.71981	40.965	0.405868	0.000773	0.429154	31.5971	66	4	123	9	10	44343890	18.2734	0	0.953086	0.930586	1.54983e-10	73	1.13138e-08	204
chrX_24242161-24243470	chrX:24242914:C:T	chrX	24242914	C	T	0.493421	23.204	0.999944	-7.56606	40.498	0.42574	0.001079	0.489892	38.5843	64	4	138	7	5	24242914	17.7897	0	0.902252	0.91596	1.96814e-10	95	1.86973e-08	98
chrX_24242161-24243470	chrX:24257194:C:G	chrX	24257194	C	G	0.046053	4.79691	0.997138	-5.85803	28.5686	0.622441	0.001239	0.4477	36.5709	95	4	138	7	5	24242914	12.5689	0	0.903463	0.961703	9.04349e-08	95	8.59131e-06	14378
chrX_38868911-38869300	chrX:38872994:T:A	chrX	38872994	T	A	0.546053	27.5323	0.994302	-8.11427	40.0013	0.391666	1.7e-05	0.436356	45.3058	60	1	101	7	3	38872994	18.0588	0	0.918855	0.993183	2.53794e-10	75	1.90345e-08	3888
chrX_149538861-149541700	chrX:149540853:G:C	chrX	149540853	G	C	0.059211	31.6854	0.998213	-8.58195	38.648	0.378061	0.000541	0.594773	36.2779	66	10	90	7	7	149514410	17.7365	0	0.952642	0.989175	5.07554e-10	50	2.53777e-08	573
chrX_9429931-9430650	chrX:9430246:G:A	chrX	9430246	G	A	0.125	37.16	0.940725	-7.44331	39.2167	0.64663	9e-06	0.526591	30.4613	33	4	95	7	6	9430246	17.937	0	0.972967	0.922566	3.79287e-10	67	2.54122e-08	44
chrX_31498951-31499480	chrX:31499268:T:C	chrX	31499268	T	C	0.25	25.4737	0.978528	-7.44418	39.8331	0.630834	1.1e-05	0.590052	21.1076	62	1	130	5	4	31499268	17.9361	0	0.88039	0.88039	2.76615e-10	106	2.93212e-08	52
chrX_108306261-108306680	chrX:108307110:GA:G	chrX	108307110	GA	G	0.671053	25.809	0.985311	-7.35412	37.4723	0.645059	1.4e-05	0.60938	19.6529	39	2	66	5	4	108307110	17.2707	0	0.985392	0.982501	9.27202e-10	39	3.61609e-08	640
chrX_48833881-48836190	chrX:48835840:C:T	chrX	48835840	C	T	0.289474	35.1563	0.979681	-7.44373	36.3608	0.426395	0.000415	0.414942	38.1355	19	3	40	9	12	48835840	15.8132	0	0.943196	0.913827	1.63971e-09	28	4.59119e-08	804
chrX_84079271-84079910	chrX:84079617:T:C	chrX	84079617	T	C	0.210526	27.7413	0.995863	-7.2738	38.3274	0.313124	8e-05	0.353253	7.67769	49	3	89	65	17	84079617	19.1704	0	0.966491	0.971153	5.98155e-10	77	4.60579e-08	27
chrX_140194231-140194560	chrX:140174444:TAC:T	chrX	140174444	TAC	T	0.328947	25.809	0.925201	-7.6621	37.6778	0.345443	3.3e-05	0.562469	27.9453	5	1	97	12	32	140174444	18.2932	0	0.882351	0.91294	8.34495e-10	58	4.84007e-08	19952
chrX_140194231-140194560	chrX:140202248:G:A	chrX	140202248	G	A	0.276316	27.8358	0.961109	-4.27969	18.7173	0.596624	6.7e-05	0.501139	21.9375	57	1	97	18	32	140174444	8.37926	0	0.884421	0.953127	1.51601e-05	58	0.000879284	7852
chrX_13101781-13101990	chrX:13101888:G:C	chrX	13101888	G	C	0.039474	32.4039	0.8792	-7.0121	36.7387	0.752004	1.3e-05	0.67424	18.0225	35	1	72	16	5	13101888	17.1278	0	0.813519	0.813519	1.35073e-09	36	4.86263e-08	2
chrX_46788811-46789360	chrX:46789000:T:G	chrX	46789000	T	G	0.473684	30.2176	0.983795	-6.9566	37.2801	0.575157	0.000386	0.457525	50.5615	50	3	108	5	7	46789000	16.3318	0	0.930514	0.915136	1.02324e-09	54	5.52552e-08	86
chrX_46788811-46789360	chrX:46811791:T:C	chrX	46811791	T	C	0.026316	0.055515	0.955739	-5.09381	24.6954	0.266159	0.000382	0.489026	23.7481	106	3	108	10	7	46789000	11.7146	0	0.936322	0.92799	6.71448e-07	54	3.62582e-05	22705
chrX_46788811-46789360	chrX:46775472:T:C	chrX	46775472	T	C	0.072368	7.49287	0.946391	-4.19356	18.2642	0.380482	0.000405	0.466457	27.2917	22	3	108	8	7	46789000	7.86648	0	0.934242	0.923467	1.92286e-05	54	0.00103835	13614
chrX_101965081-101965530	chrX:101965133:A:G	chrX	101965133	A	G	0.421053	46.7247	0.990045	-7.91353	37.6353	0.358796	1e-05	0.479002	10.7518	81	2	134	8	9	101965133	17.1206	0	0.96896	0.973817	8.5287e-10	80	6.82296e-08	173
chrX_104744941-104745410	chrX:104756248:C:A	chrX	104756248	C	A	0.355263	32.6386	0.989277	-7.36329	35.2636	0.621833	0.002364	0.596892	15.747	43	1	63	5	4	104756248	15.7792	0	0.980115	0.98754	2.87964e-09	26	7.48707e-08	11072
chrX_28846861-28848150	chrX:28839439:A:G	chrX	28839439	A	G	0.032895	10.9508	0.998713	-7.55991	37.4518	0.246803	0.000108	0.583759	21.3851	62	3	147	6	6	28832397	17.5029	0	0.889875	0.835239	9.36997e-10	102	9.55737e-08	8067
chrX_28846861-28848150	chrX:28847457:T:C	chrX	28847457	T	C	0.407895	34.4347	0.99986	-6.99018	34.5404	0.570911	0.000127	0.534865	28.0166	85	3	147	5	6	28832397	14.8646	0	0.889858	0.876376	4.17497e-09	102	4.25847e-07	49
chrX_28846861-28848150	chrX:28853122:C:G	chrX	28853122	C	G	0.039474	7.11336	0.997382	-4.6817	21.5777	0.369499	0.000117	0.60004	17.3215	104	3	147	9	6	28832397	9.46122	0	0.889919	0.951149	3.3978e-06	102	0.000346576	5616
chrX_28846861-28848150	chrX:28844387:G:C	chrX	28844387	G	C	0.072368	19.7671	0.999685	-4.47393	20.0516	0.345257	0.000123	0.565197	19.0853	78	3	147	6	6	28832397	8.54663	0	0.889847	0.920982	7.53813e-06	102	0.000768889	3119
chrX_119398711-119400210	chrX:119399460:T:C	chrX	119399460	T	C	0.164474	43.9704	0.992845	-7.22992	36.843	0.374846	0.0018	0.544704	15.2353	71	7	138	8	10	119399403	16.6552	0	0.917639	0.849399	1.28032e-09	94	1.20351e-07	0
chrX_3571091-3571240	chrX:3571150:C:T	chrX	3571150	C	T	0.157895	27.7413	0.971098	-6.69639	36.6179	0.690806	0.001659	0.628909	17.5164	84	2	140	7	7	3571150	16.9328	0	0.976078	0.93563	1.43709e-09	111	1.59517e-07	16
chrX_31557101-31557510	chrX:31576142:T:C	chrX	31576142	T	C	0.111842	33.9989	0.997948	-7.01038	35.279	0.688193	0.001392	0.589082	20.1824	88	1	102	9	9	31576142	16.1756	0	0.926485	0.988725	2.857e-09	59	1.68563e-07	18836
chrX_71622511-71623380	chrX:71622949:T:C	chrX	71622949	T	C	0.703947	21.0658	0.949529	-6.62695	34.2215	0.389781	0.000592	0.385249	21.9145	10	1	48	7	8	71622949	14.937	0	0.869693	0.869693	4.9182e-09	39	1.9181e-07	3
chrX_101708041-101708650	chrX:101708401:T:C	chrX	101708401	T	C	0.460526	41.0785	0.979168	-6.5875	36.3525	0.674412	0.001762	0.675039	5.4784	58	1	157	7	15	101708401	16.4449	0	0.965288	0.965288	1.64665e-09	125	2.05831e-07	55
chrX_31271901-31272750	chrX:31272449:T:C	chrX	31272449	T	C	0.631579	39.0993	0.996213	-6.55355	35.6272	0.416501	4e-06	0.4109	30.1744	69	4	117	6	7	31272449	15.5549	0	0.944139	0.892449	2.38927e-09	96	2.2937e-07	123
chrX_110743641-110744600	chrX:110744159:A:C	chrX	110744159	A	C	0.138158	19.2078	0.996982	-6.39643	34.6363	0.611073	0.000455	0.526971	33.9263	45	3	101	6	8	110744159	15.3731	0	0.961222	0.958487	3.97421e-09	72	2.86143e-07	39
chrX_110743641-110744600	chrX:110727978:A:T	chrX	110727978	A	T	0.039474	32.4039	0.981539	-4.48363	22.9934	0.31015	0.000353	0.615885	17.9319	16	3	101	8	8	110744159	10.6373	0	0.954242	0.97118	1.62561e-06	72	0.000117044	16142
chrX_110743641-110744600	chrX:110766112:A:G	chrX	110766112	A	G	0.171053	39.575	0.975719	-4.10466	17.6396	0.414487	0.00037	0.603279	21.0222	92	3	101	6	8	110744159	7.1886	0	0.955377	0.972053	2.66971e-05	72	0.00192219	21992
chrX_110743641-110744600	chrX:110744957:T:G	chrX	110744957	T	G	0.013158	0.013511	0.949234	-4.10466	16.6977	0.27664	0.000352	0.622389	15.2408	47	3	101	7	8	110744159	7.83991	0	0.954032	0.869353	4.38343e-05	72	0.00315607	837
chrX_90524061-90525070	chrX:90518904:T:C	chrX	90518904	T	C	0.184211	17.1226	0.879074	-6.69449	32.6811	0.380037	0.00047	0.448629	39.7051	42	4	93	12	9	90506527	14.3485	0	0.867214	0.808294	1.08588e-08	28	3.04048e-07	5662
chrX_3812151-3812430	chrX:3812198:T:C	chrX	3812198	T	C	0.098684	46.0137	0.954497	-6.60435	34.121	0.186608	1e-05	0.450846	19.6972	75	3	141	7	12	3812198	16.7052	0	0.977214	0.963569	5.17887e-09	72	3.72879e-07	92
chrX_50776021-50776760	chrX:50776984:G:T	chrX	50776984	G	T	0.105263	25.6442	0.999845	-7.62593	33.644	0.692573	0.001526	0.54482	10.7023	48	2	70	5	4	50795255	15.259	0	0.983674	0.987502	6.61786e-09	60	3.97071e-07	594
chrX_130594081-130594920	chrX:130594591:G:T	chrX	130594591	G	T	0.151316	42.0517	0.95496	-6.21687	33.4962	0.622318	0.000703	0.640245	23.6326	40	2	85	6	8	130594591	14.8601	0	0.90986	0.903312	7.14026e-09	69	4.92678e-07	91
chrX_151703111-151704510	chrX:151704034:T:C	chrX	151704034	T	C	0.388158	36.7395	0.905129	-6.071	33.8548	0.594471	0.000605	0.518088	22.7585	84	4	143	8	8	151704034	14.7345	0	0.898232	0.901351	5.93828e-09	120	7.12594e-07	224
chrX_152780841-152781900	chrX:152766332:A:T	chrX	152766332	A	T	0.552632	25.0602	0.85552	-5.8857	29.1073	0.674672	0.01	0.5	5.53168	3	0	19	11	7	152766332	13.1486	0		0.819665	6.84769e-08	12	8.21722e-07	15038
chrX_72713641-72715020	chrX:72715492:G:A	chrX	72715492	G	A	0.177632	45.6257	0.988881	-6.358	30.1257	0.431846	0.000838	0.368359	65.1657	16	2	47	5	4	72720751	12.8219	0	0.901491	0.987971	4.04922e-08	29	1.17428e-06	1162
chrX_69189901-69190410	chrX:69190247:C:T	chrX	69190247	C	T	0.203947	23.3469	0.993598	-5.82431	32.1125	0.400344	7e-06	0.515238	33.4163	51	2	103	7	5	69190247	14.3563	0	0.95062	0.90369	1.45497e-08	81	1.17852e-06	91
chrX_69189901-69190410	chrX:69184038:G:T	chrX	69184038	G	T	0.493421	23.204	0.97885	-4.66302	23.2057	0.431681	8e-06	0.497725	33.3074	34	2	103	5	5	69190247	9.59771	0	0.962371	0.972997	1.45562e-06	81	0.000117905	6118
chrX_19829701-19830120	chrX:19829863:G:A	chrX	19829863	G	A	0.078947	15.8824	0.913912	-5.71092	30.457	0.279732	1.6e-05	0.462818	19.7764	31	1	57	7	3	19829863	14.5249	0	0.932991	0.932991	3.41352e-08	40	1.36541e-06	47
chrX_47264411-47265560	chrX:47264711:C:T	chrX	47264711	C	T	0.197368	52.847	0.979316	-5.64901	31.0231	0.563338	0.002044	0.432914	55.4092	40	2	88	7	6	47264711	13.0569	0	0.891347	0.820593	2.54981e-08	60	1.52989e-06	275
chrX_47264411-47265560	chrX:47265402:T:C	chrX	47265402	T	C	0.309211	21.9972	0.991036	-3.04327	17.1288	0.44359	0.002013	0.46317	40.4017	41	2	88	6	6	47264711	6.45933	0	0.892617	0.96587	3.4929e-05	60	0.00209574	416
chrX_38214581-38215300	chrX:38195172:T:C	chrX	38195172	T	C	0.730263	37.1769	0.964485	-5.71597	31.702	0.365633	1.4e-05	0.393564	11.7131	5	2	107	7	5	38195172	14.0758	0	0.956146	0.958731	1.79739e-08	88	1.58171e-06	19768
chrX_129059501-129060310	chrX:129059494:C:T	chrX	129059494	C	T	0.230263	26.608	0.986004	-6.48058	31.4564	0.614733	5e-06	0.466653	20.4764	68	2	111	5	8	129059494	13.7479	0	0.98694	0.98208	2.03966e-08	85	1.73371e-06	412
chrX_45143471-45143890	chrX:45143574:G:A	chrX	45143574	G	A	0.486842	30.2913	0.966635	-5.87589	31.1565	0.402362	2e-05	0.347409	29.113	41	1	108	4	4	45143574	13.7505	0	0.977345	0.977345	2.38047e-08	77	1.83296e-06	106
chrX_140431391-140434090	chrX:140429391:A:G	chrX	140429391	A	G	0.217105	32.2725	0.895608	-6.51767	30.6842	0.364237	0.000617	0.511847	14.3022	29	9	90	18	11	140427577	13.4017	0	0.965259	0.830029	3.03621e-08	61	1.85209e-06	3349
chrX_140431391-140434090	chrX:140440158:T:C	chrX	140440158	T	C	0.026316	17.9869	0.943891	-5.12278	22.6673	0.68229	0.000653	0.507377	23.0491	51	9	90	8	11	140427577	9.48097	0	0.962422	0.803565	1.92623e-06	61	0.0001175	7418
chrX_140431391-140434090	chrX:140422037:C:G	chrX	140422037	C	G	0.111842	33.9989	0.985063	-4.81351	21.219	0.599837	0.000683	0.51422	14.8149	16	9	90	7	11	140427577	8.76282	0	0.964463	0.981501	4.0969e-06	61	0.000249911	10703
chrX_9790891-9791970	chrX:9791765:A:G	chrX	9791765	A	G	0.763158	24.1083	0.951993	-5.61903	31.5073	0.576459	3e-06	0.505807	52.1731	62	3	121	6	3	9791765	13.6193	0	0.957323	0.916741	1.98695e-08	97	1.92734e-06	335
chrX_39904881-39906190	chrX:39898936:A:T	chrX	39898936	A	T	0.144737	47.1214	0.996317	-5.68927	31.1546	0.580895	0.001017	0.542274	56.842	50	3	118	7	6	39898936	13.4234	0	0.981764	0.991564	2.38276e-08	92	2.19214e-06	6600
chrX_153780261-153782920	chrX:153782354:A:G	chrX	153782354	A	G	0.848684	42.0517	0.988407	-5.75193	30.8136	0.597755	8e-06	0.625436	37.9765	62	2	115	8	10	153782354	13.5006	0	0.962203	0.917462	2.84036e-08	81	2.30069e-06	764
chrX_70166991-70167810	chrX:70165625:T:C	chrX	70165625	T	C	0.710526	35.1563	0.999867	-5.95004	30.5616	0.380381	5e-06	0.242481	12.6367	51	2	110	5	5	70165625	13.4833	0	0.920647	0.994409	3.23438e-08	78	2.52282e-06	1775
chrX_121161041-121162040	chrX:121149018:C:T	chrX	121149018	C	T	0.532895	38.2326	0.999654	-6.12583	30.9531	0.60431	0.000416	0.566178	15.976	31	3	185	9	8	121149018	13.6821	0	0.950579	0.995377	2.64336e-08	136	3.59497e-06	12522
chrX_50769391-50770020	chrX:50769689:G:C	chrX	50769689	G	C	0.105263	25.6442	0.999845	-6.71162	29.2756	0.682258	1.3e-05	0.565925	12.7299	41	1	74	4	4	50769689	13.1074	0	0.993264	0.993264	6.2781e-08	64	4.01799e-06	17
chrX_14673581-14674400	chrX:14674129:C:T	chrX	14674129	C	T	0.519737	32.8414	0.98889	-5.45719	29.418	0.436172	0.000441	0.436614	47.612	51	6	107	7	6	14674129	12.4232	0	0.914346	0.907874	5.83343e-08	75	4.37508e-06	139
chrX_31298471-31299530	chrX:31298729:A:G	chrX	31298729	A	G	0.243421	34.9871	0.999461	-5.29421	30.2247	0.586843	0.000476	0.655408	36.1643	45	6	132	6	4	31298729	13.022	0	0.975893	0.96675	3.8478e-08	114	4.38649e-06	271
chrX_54638961-54640490	chrX:54637377:A:C	chrX	54637377	A	C	0.039474	7.11336	0.999611	-5.12461	28.6599	0.555282	0.000322	0.538329	153.324	58	7	88	6	4	54637377	11.8538	0	0.963492	0.966298	8.62728e-08	66	5.694e-06	2349
chrX_13891201-13892610	chrX:13890276:C:T	chrX	13890276	C	T	0.019737	0.030809	0.9989	-5.09459	29.2124	0.341648	0.000347	0.522221	53.5464	56	5	125	7	4	13890276	13.413	0	0.96207	0.921173	6.48616e-08	88	5.70783e-06	1630
chrX_13891201-13892610	chrX:13885432:C:A	chrX	13885432	C	A	0.092105	21.1836	0.999748	-3.4249	19.1197	0.434596	0.000359	0.519578	54.1402	47	5	125	5	4	13890276	7.70182	0	0.962069	0.984273	1.22773e-05	88	0.0010804	6474
chrX_131830601-131831500	chrX:131828027:G:A	chrX	131828027	G	A	0.546053	27.5323	0.951281	-5.55104	27.9079	0.597973	1.1e-05	0.474285	16.3889	41	2	99	6	6	131828027	12.0463	0	0.921918	0.940847	1.27232e-07	45	5.72546e-06	3023
chrX_131830601-131831500	chrX:131843457:G:A	chrX	131843457	G	A	0.157895	37.5732	0.985068	-3.76182	15.813	0.407832	1.2e-05	0.52431	12.7714	69	2	99	7	6	131828027	6.38262	0	0.919633	0.982776	6.99205e-05	45	0.00314642	12407
chrX_45824451-45824840	chrX:45826782:C:T	chrX	45826782	C	T	0.039474	32.4039	0.957284	-5.41247	29.1503	0.28939	1.6e-05	0.381542	53.0445	65	1	134	7	5	45826782	13.7195	0	0.973379	0.956555	6.69738e-08	88	5.8937e-06	2136
chrX_153244631-153245750	chrX:153245312:C:T	chrX	153245312	C	T	0.263158	40.342	0.923499	-5.0629	28.1267	0.577647	0.000356	0.568188	37.977	67	5	86	8	10	153245312	11.9102	0	0.89984	0.855229	1.13629e-07	52	5.90871e-06	122
chrX_3166721-3168250	chrX:3168907:G:A	chrX	3168907	G	A	0.046053	23.0518	0.954163	-5.75302	28.4311	0.224035	0.000857	0.46689	12.4845	132	13	186	18	9	3180409	13.4852	0	0.972821	0.849128	9.70928e-08	66	6.40813e-06	1421
chrX_119617471-119618310	chrX:119617987:G:A	chrX	119617987	G	A	0.796053	23.3469	0.990891	-4.98336	27.7431	0.606616	7e-06	0.545826	29.1989	36	2	75	4	5	119617987	12.2287	0	0.906821	0.869218	1.38542e-07	54	7.48129e-06	97
chrX_110921051-110921400	chrX:110921219:A:G	chrX	110921219	A	G	0.072368	37.8807	0.807907	-4.98833	27.5757	0.65552	2.1e-05	0.497965	41.3436	42	1	68	5	3	110921219	12.3597	0	0.893211	0.893211	1.51065e-07	50	7.55325e-06	7
chrX_6823381-6824170	chrX:6829265:T:C	chrX	6829265	T	C	0.460526	35.3733	0.998048	-4.75853	27.8352	0.600098	0.000332	0.589056	13.6203	83	8	132	8	8	6829265	12.166	0	0.979683	0.995253	1.32098e-07	82	1.0832e-05	5489
chrX_153684401-153685520	chrX:153672995:G:A	chrX	153672995	G	A	0.072368	19.7671	0.915548	-5.18265	27.7492	0.334884	3.3e-05	0.507733	26.1165	28	1	95	11	7	153672995	12.7436	0	0.983794	0.890495	1.38105e-07	80	1.10484e-05	11965
chrX_9643911-9645150	chrX:9627998:T:C	chrX	9627998	T	C	0.032895	10.9508	0.977697	-4.77784	27.8617	0.318165	0.000126	0.502227	66.0364	32	6	128	9	5	9627998	12.7193	0	0.942629	0.825759	1.30303e-07	85	1.10757e-05	16532
chrX_41442301-41442730	chrX:41446597:C:T	chrX	41446597	C	T	0.697368	29.7752	0.935386	-4.75786	28.1052	0.390565	0.000922	0.526184	30.6498	102	3	152	9	10	41446597	12.1897	0	0.954484	0.924093	1.14894e-07	97	1.11447e-05	4081
chrX_31314821-31315250	chrX:31315116:G:A	chrX	31315116	G	A	0.473684	25.3709	0.97665	-4.82344	28.359	0.631564	1.4e-05	0.64941	12.1927	70	2	149	5	3	31315116	12.6756	0	0.985966	0.979334	1.00779e-07	133	1.34036e-05	80
chrX_123814151-123814300	chrX:123820459:C:T	chrX	123820459	C	T	0.710526	28.8538	0.905057	-5.08269	28.0642	0.35657	0.01	0.5	27.9697	117	0	173	8	4	123820459	12.6703	0		0.890736	1.17359e-07	122	1.43178e-05	6233
chrX_119698961-119699170	chrX:119699115:A:G	chrX	119699115	A	G	0.467105	27.6845	0.964559	-4.81846	27.7121	0.580978	1.6e-05	0.601592	56.746	77	1	147	6	4	119699115	11.7809	0	0.972165	0.972165	1.40781e-07	109	1.53451e-05	49
chrX_100649001-100649320	chrX:100649277:C:A	chrX	100649277	C	A	0.098684	46.0137	0.981551	-4.66949	26.6105	0.673188	2e-05	0.580178	15.687	37	2	86	5	4	100649277	12.0963	0	0.932964	0.911138	2.48894e-07	69	1.71737e-05	117
chrX_125202111-125206740	chrX:125181298:T:C	chrX	125181298	T	C	0.519737	23.1519	0.976517	-5.21382	26.7559	0.560702	2.5e-05	0.137806	38.411	16	3	97	5	4	125181298	10.9973	0	0.913125	0.970627	2.30843e-07	76	1.75441e-05	23128
chrX_69305371-69306530	chrX:69318714:A:G	chrX	69318714	A	G	0.315789	50.7674	0.99921	-5.32673	26.7031	0.442095	0.000326	0.384785	41.0733	94	4	129	5	5	69318714	10.9728	0	0.996579	0.99497	2.37244e-07	93	2.20637e-05	12764
chrX_153743891-153745220	chrX:153744770:C:T	chrX	153744770	C	T	0.671053	44.079	0.918518	-4.62181	25.2116	0.56689	2e-06	0.584737	47.6982	36	9	93	9	8	153744813	10.2742	0	0.873005	0.895538	5.13735e-07	54	2.77417e-05	214
chrX_38637171-38637990	chrX:38637609:C:A	chrX	38637609	C	A	0.467105	27.6845	0.983958	-4.42088	25.3885	0.42983	0.001199	0.387527	34.0784	53	2	108	7	6	38637609	10.5384	0	0.947905	0.911212	4.68696e-07	76	3.56209e-05	29
chrX_102155551-102156240	chrX:102155805:G:C	chrX	102155805	G	C	0.736842	48.2067	0.978225	-5.24187	24.1365	0.590337	6e-06	0.514532	24.8931	59	3	97	5	5	102155805	10.3005	0	0.99484	0.985663	8.97409e-07	40	3.58964e-05	91
chrX_115968401-115969240	chrX:115968954:G:A	chrX	115968954	G	A	0.138158	28.58	0.986508	-4.18004	25.5468	0.289985	6e-06	0.605014	3.66909	93	3	153	7	14	115968954	12.4692	0	0.940931	0.921822	4.31786e-07	105	4.53375e-05	134
chrX_50812971-50814960	chrX:50795255:A:G	chrX	50795255	A	G	0.105263	25.6442	0.999845	-4.45588	23.5988	0.606739	9e-06	0.439345	28.4065	5	2	59	6	4	50795255	9.96379	0	0.983666	0.987335	1.18659e-06	41	4.86504e-05	18711
chrX_15816031-15816990	chrX:15816696:G:C	chrX	15816696	G	C	0.335526	28.8747	0.991424	-4.04322	22.8108	0.428475	0.001429	0.465257	48.2101	42	4	84	5	4	15816696	9.42808	0	0.965498	0.949786	1.78759e-06	37	6.61407e-05	186
chrX_44156551-44157570	chrX:44156978:T:G	chrX	44156978	T	G	0.368421	33.1773	0.997329	-4.04611	23.0169	0.571224	7e-06	0.453202	29.6402	31	3	56	10	20	44156978	9.69572	0	0.973049	0.980677	1.60584e-06	43	6.90512e-05	82
chrX_39730021-39731420	chrX:39730389:C:G	chrX	39730389	C	G	0.065789	46.9424	0.954561	-3.80058	22.44	0.405732	5e-06	0.462664	58.7268	32	2	73	5	4	39730389	9.5921	0	0.968994	0.974023	2.16817e-06	33	7.15495e-05	331
chrX_148723581-148723960	chrX:148723604:T:C	chrX	148723604	T	C	0.210526	27.7413	0.99956	-4.20953	22.8553	0.636569	0.008071	0.701757	10.0789	30	2	54	5	4	148723604	10.0328	0	0.990912	0.995006	1.74666e-06	43	7.51063e-05	166
chrX_16333351-16333770	chrX:16350602:A:G	chrX	16350602	A	G	0.223684	36.9119	0.949942	-3.74089	23.5906	0.599085	8e-06	0.55931	33.9941	171	3	195	8	4	16350602	10.0128	0	0.883763	0.941926	1.19166e-06	86	0.000102482	17042
chrX_152687491-152687540	chrX:152670172:G:C	chrX	152670172	G	C	0.526316	30.2176	0.960275	-3.92209	20.4436	0.234918	0.01	0.5	2.07535	14	0	26	5	2	152670172	9.7819	0		0.954285	6.14145e-06	17	0.000104405	17344
chrX_123814501-123814940	chrX:123820459:C:T	chrX	123820459	C	T	0.710526	28.8538	0.905057	-4.06149	24.2067	0.396285	0.01	0.5	28.4247	117	0	173	8	5	123820459	10.4335	0		0.888798	8.65312e-07	122	0.000105568	5739
chrX_123425611-123426420	chrX:123412045:A:C	chrX	123412045	A	C	0.513158	35.5562	0.947365	-4.50477	23.0187	0.430488	0.01	0.5	39.9507	13	0	92	6	4	123412045	9.46405	0		0.939003	1.60435e-06	67	0.000107492	13971
chrX_42185861-42186160	chrX:42182482:T:G	chrX	42182482	T	G	0.546053	22.8901	0.988551	-3.99173	22.7646	0.407988	0.00144	0.521351	37.4862	45	3	87	9	11	42182482	9.60135	0	0.976858	0.985501	1.83106e-06	63	0.000115356	3528
chrX_117982721-117983160	chrX:117982901:C:T	chrX	117982901	C	T	0.026316	17.9869	0.984652	-4.68008	23.9804	0.275369	3e-06	0.600655	37.9365	74	3	143	7	4	117982901	11.4287	0	0.974836	0.972525	9.73202e-07	126	0.000122623	39
chrX_135051011-135052620	chrX:135052279:A:G	chrX	135052279	A	G	0.355263	52.0622	0.999822	-4.24318	21.8192	0.544245	0.000371	0.567278	55.4393	34	3	72	5	5	135052279	8.33709	0	0.96478	0.982157	2.99589e-06	43	0.000128823	463
chrX_78744021-78744790	chrX:78744375:C:T	chrX	78744375	C	T	0.296053	38.9497	0.967175	-4.18373	23.0232	0.584417	0.000767	0.52637	22.7864	48	1	106	5	7	78744375	9.55583	0	0.963046	0.963046	1.60061e-06	81	0.000129649	31
chrX_118345241-118347860	chrX:118345176:T:C	chrX	118345176	T	C	0.039474	7.11336	0.997034	-3.9959	23.1394	0.577789	0.000447	0.508066	97.7393	70	5	134	9	8	118333851	9.1411	0	0.864589	0.848096	1.5067e-06	88	0.00013259	1374
chrX_24306251-24306360	chrX:24311954:G:C	chrX	24311954	G	C	0.184211	51.7131	0.996927	-4.60503	22.953	0.670636	0.01	0.5	12.0692	72	0	113	4	4	24318505	10.4638	0		0.993049	1.66009e-06	94	0.000156048	5648
chrX_24244251-24244440	chrX:24245395:G:A	chrX	24245395	G	A	0.493421	23.204	0.998913	-4.43871	22.9088	0.378307	0.01	0.5	34.2321	65	0	135	5	4	24242818	9.99242	0		0.995161	1.69872e-06	93	0.000157981	1049
chrX_121150261-121150670	chrX:121150425:C:CTTTG	chrX	121150425	C	CTTTG	0.394737	46.204	0.974057	-3.63969	22.8071	0.607619	2.4e-05	0.404315	15.9434	53	2	128	6	4	121150425	9.78841	0	0.948707	0.971183	1.79101e-06	89	0.0001594	41
chrX_13009421-13009620	chrX:13010808:T:C	chrX	13010808	T	C	0.815789	24.0223	0.979873	-3.74809	22.0999	0.374226	0.001571	0.472095	31.1424	72	2	104	6	6	13010808	9.58575	0	0.970364	0.975782	2.58824e-06	72	0.000186353	1288
chrX_76148481-76149680	chrX:76148834:A:G	chrX	76148834	A	G	0.605263	39.9076	0.964736	-4.06543	22.3058	0.570651	0.001327	0.528394	22.9401	73	4	130	6	7	76148834	9.17159	0	0.933001	0.938161	2.32507e-06	88	0.000204606	246
chrX_43966721-43967020	chrX:43966830:C:T	chrX	43966830	C	T	0.092105	21.1836	0.992754	-3.47138	22.1507	0.2953	0.000134	0.469763	30.0226	65	1	134	43	5	43966830	11.6691	0	0.942947	0.942947	2.52064e-06	85	0.000214254	40
chrX_101736741-101737060	chrX:101715700:A:G	chrX	101715700	A	G	0.223684	45.3748	0.9992	-4.28541	22.5885	0.615757	0.01	0.5	19.0943	26	0	144	6	5	101715700	9.77707	0		0.993606	2.00681e-06	116	0.00023279	21200
chrX_125198671-125198890	chrX:125181298:T:C	chrX	125181298	T	C	0.519737	23.1519	0.976517	-3.87645	21.4006	0.633311	1.6e-05	0.626346	8.575	29	1	92	5	3	125181298	9.39325	0	0.919016	0.970212	3.72657e-06	65	0.000242227	17482
chrX_24117411-24117600	chrX:24112731:T:C	chrX	24112731	T	C	0.618421	28.2504	0.967407	-4.17884	21.6783	0.591683	0.01	0.5	40.9762	50	0	148	6	3	24112731	9.14732	0		0.961466	3.22414e-06	81	0.000261155	4775
chrX_8589421-8589810	chrX:8590058:T:G	chrX	8590058	T	G	0.302632	36.0023	0.989505	-3.56445	21.5113	0.41172	0.001549	0.49908	34.3543	72	1	155	10	4	8590058	9.01945	0	0.966702	0.987995	3.51741e-06	78	0.000274358	442
chrX_115940541-115941330	chrX:115930633:A:G	chrX	115930633	A	G	0.493421	38.363	0.950832	-3.68113	22.3887	0.356575	0.01	0.5	4.54365	60	0	185	7	4	115930633	9.83276	0		0.943078	2.22677e-06	134	0.000298388	10303
chrX_6159491-6160070	chrX:6159828:C:T	chrX	6159828	C	T	0.118421	29.3928	0.930773	-4.12227	21.6987	0.625475	9e-06	0.556615	18.5305	67	1	147	5	3	6159828	9.22824	0	0.957893	0.957893	3.19012e-06	100	0.000319012	48
chrX_38170681-38171580	chrX:38164303:T:C	chrX	38164303	T	C	0.552632	25.0602	0.980377	-3.3774	21.2677	0.556556	2.1e-05	0.54024	70.0876	38	2	105	8	9	38164303	8.42269	0	0.941968	0.976353	3.99398e-06	83	0.0003315	6827
chrX_12965361-12966210	chrX:12946134:C:T	chrX	12946134	C	T	0.361842	30.1276	0.969674	-3.3163	21.9777	0.440992	3e-06	0.488182	46.817	30	2	175	8	9	12946134	8.73029	0	0.887853	0.955656	2.7584e-06	129	0.000355834	19652
chrX_110143631-110143980	chrX:110143768:C:A	chrX	110143768	C	A	0.559211	37.9251	0.965072	-3.39493	17.7253	0.395338	3e-05	0.518057	12.6118	28	1	46	4	5	110143768	7.41113	0	0.918971	0.918971	2.55216e-05	15	0.000382824	38
chrX_125175681-125176940	chrX:125179367:C:A	chrX	125179367	C	A	0.539474	25.2418	0.935111	-3.86628	20.8362	0.602228	0.000348	0.496522	14.9535	86	5	130	10	12	125168130	8.50948	0	0.896782	0.888406	5.00277e-06	78	0.000390216	3057
chrX_153763761-153767490	chrX:153744779:G:A	chrX	153744779	G	A	0.046053	23.0518	0.817732	-3.47858	20.6169	0.417454	0.000286	0.603762	71.9183	15	7	118	10	11	153744779	8.72658	0	0.815333	0.801418	5.60992e-06	80	0.000448793	20847
chrX_41290991-41292060	chrX:41291578:C:T	chrX	41291578	C	T	0.111842	33.9989	0.992362	-3.14516	20.6227	0.583893	2e-06	0.619199	43.0342	64	4	128	6	5	41291578	8.45417	0	0.962524	0.99395	5.59287e-06	81	0.000453023	52
chrX_100319731-100320140	chrX:100320310:G:T	chrX	100320310	G	T	0.151316	42.0517	0.998561	-4.01993	19.6581	0.614335	0.01	0.5	20.6239	42	0	72	4	4	100320310	8.38116	0		0.991214	9.26103e-06	49	0.00045379	374
chrX_103188031-103188610	chrX:103188380:C:T	chrX	103188380	C	T	0.243421	28.0068	0.999216	-3.51152	19.8538	0.390507	0.00517	0.412316	19.6409	48	1	101	11	3	103188380	8.6987	0	0.978881	0.978881	8.35946e-06	58	0.000484849	60
chrX_40933161-40934350	chrX:40933590:C:T	chrX	40933590	C	T	0.105263	39.4628	0.979906	-3.63578	20.9427	0.416622	0.000516	0.475817	55.1675	51	5	136	5	4	40933590	8.75619	0	0.988164	0.987989	4.73235e-06	105	0.000496897	166
chrX_84453391-84453830	chrX:84453518:T:C	chrX	84453518	T	C	0.125	37.16	0.997967	-3.57112	19.7407	0.393092	0.005084	0.412688	58.4349	66	1	117	5	3	84453518	8.46662	0	0.958678	0.958678	8.8694e-06	83	0.000736161	92
chrX_48071051-48071950	chrX:48062876:A:G	chrX	48062876	A	G	0.052632	16.9475	0.997612	-3.15613	18.449	0.65832	1e-05	0.415216	19.9039	29	2	80	6	7	48062876	7.93678	0	0.902887	0.975971	1.74508e-05	43	0.000750384	8624
chrX_50779611-50780210	chrX:50781618:C:T	chrX	50781618	C	T	0.105263	25.6442	0.999845	-4.18328	18.7499	0.642183	0.01	0.5	14.2706	43	0	66	5	5	50769689	8.01339	0		0.987439	1.49029e-05	56	0.000834565	1708
chrX_131841291-131841850	chrX:131828813:A:G	chrX	131828813	A	G	0.611842	31.1175	0.949229	-2.66233	17.9707	0.563397	3e-05	0.372507	44.5312	19	1	97	5	4	131828813	7.0192	0	0.97761	0.939931	2.24336e-05	43	0.000964643	12757
chrX_98501511-98501700	chrX:98510769:TC:T	chrX	98510769	TC	T	0.210526	27.7413	0.987129	-3.37476	18.8952	0.378847	2.2e-05	0.46314	21.4184	48	1	103	5	4	98510769	8.25127	0	0.967664	0.98447	1.381e-05	74	0.00102194	9163
chrX_24943421-24944900	chrX:24938568:C:G	chrX	24938568	C	G	0.013158	0.013511	0.998355	-2.86916	16.7079	0.339176	1.2e-05	0.610066	104.836	8	1	31	9	6	24938568	7.88875	0	0.857153	0.895772	4.35997e-05	26	0.00113359	5592
chrX_101407121-101409370	chrX:101386551:G:A	chrX	101386551	G	A	0.026316	17.9869	0.99942	-2.83224	19.106	0.40095	0.000435	0.545574	143.465	13	6	119	11	4	101386551	8.12737	0	0.94875	0.965308	1.23656e-05	92	0.00113764	21695
chrX_151570321-151571100	chrX:151555481:C:T	chrX	151555481	C	T	0.164474	43.9704	0.872379	-2.76273	18.9397	0.59629	0.00058	0.499262	17.26	26	2	128	7	4	151555481	7.72525	0	0.962345	0.865237	1.34916e-05	87	0.00117377	15229
chrX_151570321-151571100	chrX:151570671:T:C	chrX	151570671	T	C	0.138158	28.58	0.993475	-2.59429	16.1137	0.393354	0.000502	0.554515	13.0009	67	2	128	7	4	151555481	6.67303	0	0.954538	0.908229	5.96514e-05	87	0.00518967	39
chrX_129653861-129655730	chrX:129643057:C:T	chrX	129643057	C	T	0.039474	0.128354	0.999615	-3.53165	18.8386	0.386812	0.000608	0.452031	71.0546	36	2	124	6	16	129640715	8.18962	0	0.983857	0.948446	1.42257e-05	86	0.00122341	11739
chrX_146063721-146064750	chrX:146064146:G:A	chrX	146064146	G	A	0.5	30.3158	0.957225	-2.74206	19.7294	0.440629	5e-06	0.476196	45.0848	118	2	203	4	5	146064146	7.71527	0	0.937238	0.91151	8.92172e-06	139	0.00124012	90
chrX_12315501-12315820	chrX:12315653:A:G	chrX	12315653	A	G	0.118421	29.3928	0.975238	-2.78213	19.676	0.66192	3e-05	0.463204	13.0962	99	1	180	5	3	12315653	8.59971	0	0.944248	0.944248	9.17485e-06	150	0.00137623	7
chrX_135421351-135422820	chrX:135421602:T:C	chrX	135421602	T	C	0.611842	31.1175	0.999638	-2.75745	17.1404	0.528439	6e-06	0.555994	146.423	34	2	69	7	8	135421602	5.82952	0	0.988845	0.98089	3.47168e-05	40	0.00138867	484
chrX_42119141-42119440	chrX:42119231:A:G	chrX	42119231	A	G	0.217105	32.2725	0.985617	-3.26013	18.4814	0.405583	1.6e-05	0.499791	39.1099	59	1	112	4	6	42119231	7.71997	0	0.968007	0.968007	1.71567e-05	82	0.00140685	59
chrX_5491031-5491490	chrX:5482308:A:G	chrX	5482308	A	G	0.111842	12.3996	0.994954	-2.60918	18.7028	0.333938	2.2e-05	0.443931	33.3073	44	1	161	7	3	5482308	8.52562	0	0.993172	0.986871	1.52756e-05	95	0.00145118	8952
chrX_154346931-154356420	chrX:154364782:G:A	chrX	154364782	G	A	0.032895	10.9508	0.998713	-3.22166	17.2788	0.619498	0.000359	0.413935	26.4549	63	16	81	16	5	154329169	7.071	0	0.967938	0.898658	3.22767e-05	49	0.00158156	13106
chrX_22063201-22063620	chrX:22057594:G:A	chrX	22057594	G	A	0.059211	31.6854	0.915066	-3.47696	18.6209	0.298798	0.002927	0.340021	16.3357	45	2	122	11	7	22057594	8.68292	0	0.983817	0.899383	1.5946e-05	102	0.00162649	5816
chrX_9835181-9835840	chrX:9835504:G:T	chrX	9835504	G	T	0.776316	36.9119	0.983525	-2.7244	18.4715	0.415985	4e-06	0.312661	23.8339	47	4	117	7	6	9835504	7.45479	0	0.963418	0.960396	1.72466e-05	95	0.00163842	6
chrX_10014211-10016820	chrX:9997941:A:G	chrX	9997941	A	G	0.013158	0.013511	0.989436	-3.15548	17.8556	0.356396	0.001323	0.545244	98.9143	14	3	88	8	7	9994281	7.97527	0	0.969586	0.901368	2.38317e-05	70	0.00166822	17575
chrX_103464021-103465070	chrX:103473134:G:A	chrX	103473134	G	A	0.052632	41.1813	0.952466	-2.53744	17.3023	0.385988	0.000623	0.45599	34.624	68	5	91	8	5	103473134	7.3426	0	0.981364	0.944241	3.18797e-05	71	0.00226346	8588
chrX_154012701-154012870	chrX:154000524:C:T	chrX	154000524	C	T	0.460526	41.0785	0.917451	-2.54581	15.518	0.582062	3.5e-05	0.581858	36.463	9	1	54	5	5	154000524	6.09803	0	0.957472	0.907661	8.17246e-05	30	0.00245174	12262
chrX_153922791-153923460	chrX:153905541:G:A	chrX	153905541	G	A	0.065789	46.9424	0.998694	-2.86718	16.4137	0.585674	5e-06	0.593107	70.8985	18	1	80	6	4	153905541	6.47845	0	0.962048	0.983299	5.09156e-05	51	0.0025967	17585
chrX_23742021-23743870	chrX:23762735:T:C	chrX	23762735	T	C	0.861842	39.8084	0.999822	-3.5513	18.5201	0.438445	0.001786	0.479443	27.6662	195	5	234	5	34	23735134	7.15003	0	0.972284	0.989035	1.68118e-05	165	0.00277394	19789
chrX_135186131-135186350	chrX:135198101:T:C	chrX	135198101	T	C	0.447368	35.2119	0.951318	-2.82639	15.4567	0.564528	5.7e-05	0.407726	44.1516	34	1	53	4	3	135198101	5.83378	0	0.865097	0.943852	8.44181e-05	33	0.0027858	11861
chrX_24316231-24316410	chrX:24291560:T:C	chrX	24291560	T	C	0.236842	46.4294	0.976317	-2.46583	17.0708	0.602127	2.8e-05	0.521094	22.0031	0	1	95	5	5	24291560	7.03641	0	0.994244	0.974101	3.6012e-05	79	0.00284494	24760
chrX_55160221-55161910	chrX:55184900:C:T	chrX	55184900	C	T	0.032895	10.9508	0.977892	-2.08012	14.7009	0.407247	0.00024	0.484955	141.736	60	4	66	15	4	55184900	5.82054	0	0.933762	0.884599	0.000125989	23	0.00289775	23834
chrX_12973381-12980800	chrX:13005605:C:T	chrX	13005605	C	T	0.427632	18.1956	0.979081	-2.71343	18.006	0.526642	0.00035	0.527517	94.6565	171	24	175	6	6	13005605	6.19885	0	0.983925	0.970834	2.20212e-05	132	0.0029068	28515
chrX_130523821-130524650	chrX:130510682:A:G	chrX	130510682	A	G	0.026316	17.9869	0.943925	-2.6529	16.5728	0.342513	0.000486	0.518268	52.5672	21	3	95	19	4	130501194	7.24156	0	0.840902	0.834957	4.6817e-05	63	0.00294947	13554
chrX_118499391-118499490	chrX:118498813:A:G	chrX	118498813	A	G	0.131579	32.5607	0.992033	-2.64012	17.5749	0.326025	1.9e-05	0.467352	19.9127	50	2	140	11	8	118498813	8.0653	0	0.962914	0.989481	2.76206e-05	108	0.00298302	627
chrX_42664781-42664970	chrX:42664727:T:C	chrX	42664727	T	C	0.401316	17.491	0.996361	-2.20395	14.6463	0.404471	0.01	0.5	21.6486	46	0	86	5	4	42664727	5.96945	0		0.994502	0.000129691	24	0.00311257	149
chrX_112839921-112842220	chrX:112836927:G:A	chrX	112836927	G	A	0.875	15.9871	0.898667	-3.01903	14.2771	0.439949	0.001536	0.514895	54.1461	26	4	91	16	21	112859166	4.71921	0	0.971735	0.816572	0.000157769	22	0.00347091	4143
chrX_38047191-38047960	chrX:38035465:C:T	chrX	38035465	C	T	0.039474	32.4039	0.987425	-2.73559	16.6259	0.358219	0.002111	0.446255	31.0527	38	2	168	6	3	38028806	7.31937	0	0.981296	0.970679	4.55256e-05	79	0.00359652	12111
chrX_42278221-42279260	chrX:42279980:A:G	chrX	42279980	A	G	0.098684	17.6741	0.990387	-3.64616	17.0086	0.422773	2e-06	0.480389	68.5508	76	4	115	5	6	42279980	6.80834	0	0.921514	0.985898	3.72117e-05	98	0.00364675	1240
chrX_49001401-49003050	chrX:49002391:G:A	chrX	49002391	G	A	0.407895	24.1888	0.977166	-2.35051	16.6258	0.535363	0.000515	0.501593	55.7647	29	2	98	5	7	49002391	5.73192	0	0.900013	0.902151	4.5527e-05	84	0.00382427	165
chrX_72365761-72367790	chrX:72370606:G:GC	chrX	72370606	G	GC	0.026316	17.9869	0.968873	-2.52651	16.4083	0.375492	0.000133	0.483687	35.6933	66	4	87	23	4	72370606	6.76969	0	0.858415	0.851861	5.10619e-05	76	0.00388071	3830
chrX_54042481-54045440	chrX:54059521:A:AT	chrX	54059521	A	AT	0.013158	0.013511	0.997349	-2.30529	14.9139	0.395926	0.000352	0.507155	175.305	34	2	44	8	4	54059521	6.1687	0	0.987997	0.904423	0.000112528	37	0.00416354	15561
chrX_45400161-45400940	chrX:45400625:G:A	chrX	45400625	G	A	0.269737	44.6174	0.999893	-2.58702	15.5252	0.563336	6e-06	0.668012	33.3888	60	2	119	7	7	45400625	5.81985	0	0.956653	0.949612	8.14133e-05	54	0.00439632	75
chrX_81278551-81279210	chrX:81278778:A:C	chrX	81278778	A	C	0.026316	17.9869	0.904143	-2.30411	15.2238	0.269295	0.001297	0.392061	39.0597	32	1	83	7	4	81278778	7.34955	0	0.920693	0.920693	9.5491e-05	50	0.00477455	102
chrX_40866761-40867660	chrX:40865446:G:A	chrX	40865446	G	A	0.065789	46.9424	0.98121	-2.50819	16.1194	0.580799	0.000835	0.490511	61.5894	36	2	102	6	6	40865446	6.29612	0	0.968421	0.980422	5.94725e-05	81	0.00481727	1764
chrX_87626631-87627190	chrX:87624136:A:G	chrX	87624136	A	G	0.473684	20.9475	0.999945	-3.10366	16.206	0.436115	1.7e-05	0.542816	43.1983	74	1	141	3	4	87624136	6.19913	0	0.994346	0.994865	5.68136e-05	94	0.00534048	2774
chrX_56788251-56789300	chrX:56789034:G:C	chrX	56789034	G	C	0.407895	46.4852	0.987747	-2.69707	13.8584	0.33348	4.1e-05	0.272165	1.3739	30	4	83	28	80	56789034	7.90145	0	0.977563	0.97407	0.000197114	28	0.0055192	258
chrX_41515901-41517870	chrX:41528068:C:T	chrX	41528068	C	T	0.026316	17.9869	0.837758	-1.98609	14.9794	0.421139	0.000609	0.48096	92.8907	81	2	95	7	5	41528068	5.88488	0	0.863123	0.831396	0.00010869	51	0.00554317	11182
chrX_150507681-150509550	chrX:150490946:T:C	chrX	150490946	T	C	0.289474	42.0809	0.94475	-2.1833	16.7652	0.444484	0.000504	0.488137	19.8202	22	6	157	7	7	150490946	6.21953	0	0.904943	0.934539	4.23025e-05	133	0.00562624	17670
chrX_74534771-74537340	chrX:74509946:G:A	chrX	74509946	G	A	0.019737	0.030809	0.99755	-2.01701	13.1809	0.3541	0.000879	0.467899	59.7342	0	1	34	9	9	74509946	5.90808	0	0.921144	0.893968	0.000282823	20	0.00565646	26110
chrX_44450961-44451410	chrX:44454962:T:C	chrX	44454962	T	C	0.052632	16.9475	0.972432	-2.33491	15.7884	0.320158	1e-05	0.525888	29.686	70	1	105	7	4	44454962	7.2757	0	0.976261	0.967617	7.0835e-05	80	0.0056668	3776
chrX_124216851-124218910	chrX:124230439:TTG:T	chrX	124230439	TTG	T	0.105263	25.6442	0.959104	-2.12879	16.3875	0.438403	0.000601	0.465835	53.2733	92	4	144	7	6	124230439	6.26219	0	0.778505	0.949492	5.16235e-05	111	0.00573021	12559
chrX_20265081-20268580	chrX:20262783:AT:A	chrX	20262783	AT	A	0.013158	0.013511	0.998856	-2.60465	14.4573	0.393378	1e-06	0.486124	147.192	28	2	52	8	18	20262783	6.11823	0	0.502153	0.905375	0.000143372	41	0.00587824	4047
chrX_115529021-115529390	chrX:115529407:G:A	chrX	115529407	G	A	0.473684	35.4878	0.998568	-2.04004	16.1152	0.427719	0.01	0.5	25.9638	86	0	153	5	4	115529407	6.29529	0		0.995253	5.96037e-05	102	0.00607957	201
chrX_6024331-6025050	chrX:6024696:A:G	chrX	6024696	A	G	0.217105	25.0602	0.996379	-2.38118	16.3394	0.422896	0.000535	0.515322	23.3813	111	2	187	6	6	6024696	6.48254	0	0.953377	0.914646	5.29525e-05	116	0.00614249	6
chrX_132848131-132848820	chrX:132830521:C:T	chrX	132830521	C	T	0.230263	26.608	0.965252	-2.42399	13.6535	0.563743	0.000433	0.552369	26.4177	7	3	85	5	6	132830521	4.95966	0	0.987804	0.957352	0.00021983	28	0.00615524	17955
chrX_17634991-17635590	chrX:17635360:C:A	chrX	17635360	C	A	0.032895	10.9508	0.900102	-2.40094	13.808	0.316468	0.002	0.392455	24.8321	27	2	52	8	4	17635360	6.37459	0	0.913954	0.905893	0.000202472	31	0.00627664	70
chrX_49190421-49191980	chrX:49215559:G:C	chrX	49215559	G	C	0.105263	39.4628	0.954155	-2.98543	14.779	0.401938	0.000579	0.487294	29.9912	73	4	77	15	7	49184062	5.30755	0	0.940668	0.868642	0.000120872	52	0.00628536	24359
chrX_4343411-4343930	chrX:4340290:C:T	chrX	4340290	C	T	0.065789	24.8513	0.994829	-2.93515	16.3702	0.324942	0.000818	0.55499	18.861	64	6	156	11	8	4336955	7.48468	0	0.933787	0.980238	5.20986e-05	122	0.00635603	3380
chrX_54920491-54922340	chrX:54896668:C:T	chrX	54896668	C	T	0.065789	9.72667	0.947505	-2.31058	14.4854	0.3915	0.003669	0.430551	36.1802	3	2	65	13	6	54896668	5.52968	0	0.990992	0.84054	0.000141249	45	0.00635619	24748
chrX_45849361-45852070	chrX:45856922:T:C	chrX	45856922	T	C	0.171053	39.575	0.97256	-2.05181	15.7839	0.457762	0.001089	0.545601	67.4251	90	6	125	6	6	45856922	5.5842	0	0.96206	0.968302	7.10031e-05	91	0.00646129	6206
chrX_123262421-123264150	chrX:123263503:C:T	chrX	123263503	C	T	0.039474	32.4039	0.986221	-2.27111	15.0042	0.400837	4e-06	0.475956	56.6257	51	3	98	8	6	123263503	6.18487	0	0.959708	0.983901	0.00010727	61	0.00654345	217

### Sheet: B. VPA
Feature	rs.ID	Chromosome	SNP.Position	Ref.Allele	Alt.allele	Allele.Frequency	HWE.Chi_Square.Statistic	Imputation.Quality..IA.	Log_10.Benjamini.Hochberg.Q.value	Chi.square.statistic..2.x.log.Likelihood.ratio.	Effect.Size	Sequencing.mapping.error.rate..Delta.	Reference.allele.mapping.bias..Phi.	Overdispersion	SNP.ID.within.the.region	No..of.feature.SNPs	No..of.tested.SNPs	No..of.iterations.for.null.hypothesis	No..of.iterations.for.alternative.hypothesis	Random.location.of.ties	Log.likelihood.of.the.null.hypothesis	Convergence.status	Squared.correlation.between.prior.and.posterior.genotypes..fSNPs.	Squared.correlation.between.prior.and.posterior.genotypes..rSNP.	PValue	TESTS	BF	Distance_from_PeakCenter
chr1_94012331-94013580	chr1:94013017:C:T	chr1	94013017	C	T	0.533333	0.382653	0.999924	-66.4702	311.481	0.194977	0.000395	0.473925	9.59025	194	11	326	7	31	94013017	153.095	0	0.995786	0.995473	1.03899e-69	251	2.60787e-67	61
chr1_94012331-94013580	chr1:94002997:T:A	chr1	94002997	T	A	0.22	2.54332	0.997919	-14.7874	69.671	0.727865	0.000648	0.433116	3.49786	110	11	326	15	31	94013017	33.1654	0	0.995647	0.95842	7.00703e-17	251	1.75876e-14	9959
chr1_94012331-94013580	chr1:94013039:T:C	chr1	94013039	T	C	0.093333	3.37668	0.999831	-13.7174	62.0829	0.716602	0.000677	0.377126	3.71496	195	11	326	6	31	94013017	29.4856	0	0.995503	0.990033	3.29297e-15	251	8.26536e-13	83
chr1_94012331-94013580	chr1:94014883:T:C	chr1	94014883	T	C	0.506667	1.08359	0.988001	-5.97779	26.539	0.616693	0.000732	0.381073	2.08463	207	11	326	5	31	94013017	11.6941	0	0.995286	0.967491	2.58273e-07	251	6.48265e-05	1927
chr1_94012331-94013580	chr1:94012097:C:T	chr1	94012097	C	T	0.046667	4.71564	0.99967	-5.16035	22.7992	0.292848	0.000743	0.410086	1.43705	185	11	326	6	31	94013017	10.625	0	0.995506	0.946923	1.79843e-06	251	0.000451407	859
chr1_94012331-94013580	chr1:94000598:T:C	chr1	94000598	T	C	0.133333	2.77367	0.99942	-4.80245	21.1687	0.640267	0.000759	0.399672	2.40134	85	11	326	7	31	94013017	9.2545	0	0.995216	0.982776	4.20585e-06	251	0.00105567	12358
chr1_94012331-94013580	chr1:93991011:C:T	chr1	93991011	C	T	0.14	2.15312	0.998069	-4.77155	21.0104	0.657649	0.000741	0.398195	2.53374	14	11	326	6	31	94013017	9.30489	0	0.995463	0.98341	4.56791e-06	251	0.00114655	21945
chr1_94012331-94013580	chr1:94010339:TG:T	chr1	94010339	TG	T	0.113333	0.001775	0.998419	-4.03049	17.5281	0.634314	0.000774	0.410062	2.2924	167	11	326	5	31	94013017	7.53701	0	0.995535	0.97805	2.8309e-05	251	0.00710555	2617
chr1_8955161-8956040	chr1:8955491:G:C	chr1	8955491	G	C	0.32	1.51564	0.997795	-63.2604	296.889	0.072865	0.001173	0.462088	5.92262	195	7	350	8	10	8955491	146.149	0	0.948297	0.99573	1.56885e-66	287	4.50259e-64	109
chr1_8955161-8956040	chr1:8953911:G:A	chr1	8953911	G	A	0.186667	0.217601	0.976564	-8.51207	43.8668	0.173792	0.002543	0.339725	1.33454	182	7	350	32	10	8955491	20.7987	0	0.939686	0.809916	3.51495e-11	287	1.00879e-08	1689
chr1_8955161-8956040	chr1:8930252:G:C	chr1	8930252	G	C	0.926667	1.0279	0.915231	-6.91038	34.877	0.230197	0.002908	0.284769	2.52581	0	7	350	10	10	8955491	16.3851	0	0.938627	0.856444	3.51199e-09	287	1.00794e-06	25348
chr1_8955161-8956040	chr1:8956243:T:G	chr1	8956243	T	G	0.2	8.33333	0.999789	-6.24212	30.5416	0.709689	0.002856	0.323956	1.66886	202	7	350	10	10	8955491	14.0878	0	0.939812	0.989858	3.26786e-08	287	9.37876e-06	643
chr1_8955161-8956040	chr1:8960226:G:T	chr1	8960226	G	T	0.08	0.567108	0.984215	-6.24212	30.539	0.233079	0.002761	0.315726	0.868152	224	7	350	10	10	8955491	14.5959	0	0.94199	0.93464	3.27223e-08	287	9.39129e-06	4626
chr1_8955161-8956040	chr1:8957145:A:G	chr1	8957145	A	G	0.393333	1.34503	0.978139	-5.87493	28.7154	0.757798	0.002785	0.366818	1.59692	210	7	350	19	10	8955491	13.0506	0	0.944807	0.895395	8.38354e-08	287	2.40607e-05	1545
chr1_8955161-8956040	chr1:8947986:C:T	chr1	8947986	C	T	0.52	0.016779	0.98807	-4.97792	23.622	0.325107	0.002761	0.311588	1.33339	116	7	350	13	10	8955491	10.5442	0	0.940352	0.95276	1.17241e-06	287	0.00033648	7614
chr1_8955161-8956040	chr1:8936257:A:T	chr1	8936257	A	T	0.1	2.57202	0.947169	-3.75132	17.8985	0.222058	0.002728	0.304576	0.937496	35	7	350	30	10	8955491	8.19993	0	0.941253	0.812991	2.33005e-05	287	0.00668725	19343
chr1_117215901-117216810	chr1:117216295:A:G	chr1	117216295	A	G	0.26	0.311526	0.997251	-62.8562	291.607	0.09886	3e-06	0.501908	11.7194	140	5	300	6	8	117216295	143.49	0	0.994731	0.994778	2.22045e-65	194	4.30767e-63	61
chr1_117215901-117216810	chr1:117198633:C:T	chr1	117198633	C	T	0.826667	0.041677	0.988843	-14.5898	64.7939	0.820483	7e-06	0.338428	1.95336	36	5	300	24	8	117216295	31.1632	0	0.992477	0.880629	8.31551e-16	194	1.61321e-13	17723
chr1_117215901-117216810	chr1:117195114:C:T	chr1	117195114	C	T	0.34	0.738458	0.995933	-12.3175	54.3419	0.191739	6e-06	0.31633	2.81475	18	5	300	41	8	117216295	25.6479	0	0.98836	0.889759	1.68469e-13	194	3.26831e-11	21242
chr1_117215901-117216810	chr1:117215800:A:T	chr1	117215800	A	T	0.033333	0.08918	0.999545	-5.01828	21.2982	0.217992	1e-05	0.325877	0.908236	135	5	300	9	8	117216295	10.263	0	0.991813	0.885849	3.93101e-06	194	0.000762616	556
chr1_117215901-117216810	chr1:117191991:T:C	chr1	117191991	T	C	0.846667	3.9577	0.999892	-4.67394	19.7193	0.293211	1e-05	0.327975	1.95097	3	5	300	7	8	117216295	8.89771	0	0.990366	0.98671	8.96907e-06	194	0.00174	24365
chr1_117215901-117216810	chr1:117217320:G:A	chr1	117217320	G	A	0.066667	0.382653	0.996054	-4.66044	19.5012	0.276235	9e-06	0.339722	1.10121	144	5	300	19	8	117216295	8.97938	0	0.989479	0.915779	1.00535e-05	194	0.00195038	964
chr1_112063871-112065180	chr1:112058684:T:C	chr1	112058684	T	C	0.426667	0.026778	0.993285	-58.2554	272.696	0.763991	2e-06	0.503914	16.5196	126	10	304	8	5	112058684	133.492	0	0.991147	0.98501	2.93376e-61	206	6.04355e-59	5842
chr1_112063871-112065180	chr1:112063405:T:C	chr1	112063405	T	C	0.173333	0.362049	0.99861	-25.7101	118.078	0.231736	2e-06	0.593109	4.46037	157	10	304	6	5	112058684	57.3502	0	0.991122	0.981753	1.66717e-27	206	3.43437e-25	1121
chr1_112063871-112065180	chr1:112078971:C:T	chr1	112078971	C	T	0.3	0.472411	0.998083	-18.2871	81.3737	0.285003	2e-06	0.56441	3.66197	241	10	304	8	5	112058684	39.0077	0	0.990051	0.98658	1.86829e-19	206	3.84869e-17	14445
chr1_58340101-58340820	chr1:58340297:G:A	chr1	58340297	G	A	0.166667	0.0048	0.99217	-53.5617	249.358	0.043255	2e-06	0.51756	13.4726	122	6	272	6	9	58340297	122.876	0	0.986304	0.991684	3.5849e-56	218	7.81509e-54	163
chr1_58340101-58340820	chr1:58343145:G:A	chr1	58343145	G	A	0.346667	4.6e-05	0.999944	-8.99072	43.7371	0.729084	9e-06	0.233531	2.97127	138	6	272	7	9	58340297	20.6515	0	0.979978	0.990602	3.75586e-11	218	8.18777e-09	2685
chr1_84573031-84575140	chr1:84571890:A:G	chr1	84571890	A	G	0.12	0.007652	0.996497	-51.9122	243.85	0.275439	0.000213	0.471485	45.1899	96	13	215	17	5	84571890	119.119	0	0.989313	0.937273	5.69336e-55	139	7.91377e-53	2196
chr1_84573031-84575140	chr1:84584723:G:A	chr1	84584723	G	A	0.3	2.28647	0.99994	-18.3374	84.2877	0.359933	0.000288	0.46842	17.7743	156	13	215	15	5	84571890	39.9421	0	0.989365	0.953128	4.27759e-20	139	5.94585e-18	10637
chr1_84573031-84575140	chr1:84575461:A:G	chr1	84575461	A	G	0.186667	1.11227	0.968229	-5.45343	23.7214	0.597249	0.000426	0.395588	14.8073	115	13	215	18	5	84571890	9.89155	0	0.987868	0.913213	1.11337e-06	139	0.000154759	1375
chr1_202126041-202127380	chr1:202131055:G:A	chr1	202131055	G	A	0.113333	1.22534	0.967017	-50.7051	238.48	0.180791	0.000425	0.572803	10.0425	173	13	245	8	7	202131055	116.946	0	0.990896	0.908423	8.43542e-54	186	1.56899e-51	4345
chr1_202126041-202127380	chr1:202126724:C:T	chr1	202126724	C	T	0.453333	0.54655	0.996586	-48.8831	227.651	0.708539	0.000597	0.447442	13.3063	153	13	245	7	7	202131055	110.959	0	0.990849	0.996284	1.93881e-51	186	3.60619e-49	14
chr1_202126041-202127380	chr1:202134674:G:A	chr1	202134674	G	A	0.253333	0.246512	0.986579	-20.1166	90.8766	0.679767	0.000714	0.501246	7.3224	191	13	245	10	7	202131055	43.2865	0	0.989848	0.953791	1.5292e-21	186	2.84431e-19	7964
chr1_202126041-202127380	chr1:202114409:C:G	chr1	202114409	C	G	0.513333	0.124482	0.996431	-18.8602	85.0753	0.344857	0.000659	0.536639	5.83864	82	13	245	8	7	202131055	40.3811	0	0.989638	0.987248	2.87223e-20	186	5.34234e-18	12301
chr1_202126041-202127380	chr1:202104427:G:A	chr1	202104427	G	A	0.166667	5.88	0.969631	-7.92736	34.8403	0.654982	0.000782	0.521102	5.54828	23	13	245	15	7	202131055	15.7471	0	0.99012	0.934356	3.57884e-09	186	6.65665e-07	22283
chr1_202126041-202127380	chr1:202129917:G:A	chr1	202129917	G	A	0.2	0.520833	0.999915	-5.26485	22.8736	0.62058	0.000822	0.521991	4.56464	164	13	245	6	7	202131055	9.91054	0	0.99232	0.987187	1.73013e-06	186	0.000321804	3207
chr1_56676131-56677800	chr1:56675481:C:T	chr1	56675481	C	T	0.606667	0.085238	0.990033	-50.5434	233.536	0.851167	0.00031	0.588148	12.1937	101	11	228	8	13	56675481	114.999	0	0.976053	0.976371	1.00955e-52	114	1.15088e-50	1485
chr1_56676131-56677800	chr1:56661246:C:T	chr1	56661246	C	T	0.2	2.08333	0.999918	-15.0712	68.0415	0.698242	0.000299	0.823056	6.57714	47	11	228	15	13	56675481	32.5389	0	0.974634	0.985167	1.60087e-16	114	1.82499e-14	15720
chr1_56676131-56677800	chr1:56677782:A:G	chr1	56677782	A	G	0.086667	0.405766	0.997078	-8.77307	39.3056	0.28705	0.000378	0.836925	3.23342	114	11	228	10	13	56675481	18.725	0	0.97639	0.926256	3.62405e-10	114	4.13141e-08	816
chr1_158117591-158119240	chr1:158117959:G:T	chr1	158117959	G	T	0.106667	1.06928	0.999646	-48.8889	230.179	0.247849	0.00013	0.577638	26.7072	106	7	237	7	5	158117959	112.587	0	0.980108	0.988161	5.44999e-52	146	7.95698e-50	457
chr1_158117591-158119240	chr1:158116630:T:G	chr1	158116630	T	G	0.546667	2.52939	0.991453	-31.1298	145.631	0.675958	0.00019	0.473481	19.6947	100	7	237	8	5	158117959	70.329	0	0.979673	0.967773	1.5628e-33	146	2.28169e-31	1786
chr1_158117591-158119240	chr1:158138427:T:C	chr1	158138427	T	C	0.66	0.738458	0.999038	-19.4473	90.7175	0.638952	0.000173	0.600636	11.4295	214	7	237	6	5	158117959	43.1491	0	0.980468	0.988477	1.6572e-21	146	2.41952e-19	20011
chr1_158117591-158119240	chr1:158137054:T:C	chr1	158137054	T	C	0.326667	2.48586	0.984547	-10.297	45.3855	0.619839	0.000216	0.552174	10.4946	207	7	237	10	5	158117959	20.7185	0	0.980019	0.948724	1.6183e-11	146	2.36272e-09	18638
chr1_158117591-158119240	chr1:158102610:G:A	chr1	158102610	G	A	0.513333	0.326725	0.958395	-9.98884	43.9453	0.599554	0.000202	0.595883	9.53431	33	7	237	10	5	158117959	19.8766	0	0.980566	0.910759	3.37681e-11	146	4.93014e-09	15806
chr1_158117591-158119240	chr1:158112891:A:G	chr1	158112891	A	G	0.346667	4.6e-05	0.999507	-7.5753	32.8225	0.405702	0.000198	0.617349	8.26392	81	7	237	8	5	158117959	14.4929	0	0.98097	0.989822	1.00969e-08	146	1.47415e-06	5525
chr1_7886161-7886990	chr1:7886544:A:T	chr1	7886544	A	T	0.266667	1.89824	0.999935	-46.1283	218.425	0.795961	0.000341	0.56491	19.5954	184	8	373	8	6	7886544	106.519	0	0.986992	0.99197	1.99514e-49	260	5.18738e-47	32
chr1_7886161-7886990	chr1:7893973:G:A	chr1	7893973	G	A	0.1	0.925926	0.999844	-11.2523	56.0037	0.76599	0.000521	0.597557	5.92911	232	8	373	23	6	7886544	26.4398	0	0.984622	0.937056	7.2335e-14	260	1.88071e-11	7397
chr1_7886161-7886990	chr1:7893056:G:A	chr1	7893056	G	A	0.026667	0.056296	0.998922	-8.43582	41.1976	0.209262	0.000462	0.626575	1.8361	223	8	373	5	6	7886544	19.9161	0	0.98681	0.926901	1.37593e-10	260	3.57742e-08	6480
chr1_7886161-7886990	chr1:7895226:A:G	chr1	7895226	A	G	0.206667	1.60111	0.981568	-6.60653	32.4965	0.295014	0.000487	0.61251	2.31115	242	8	373	13	6	7886544	14.9825	0	0.986636	0.932251	1.19408e-08	260	3.10461e-06	8650
chr1_7886161-7886990	chr1:7862743:T:G	chr1	7862743	T	G	0.366667	0.90829	0.995991	-6.03315	28.2465	0.34426	0.000472	0.621389	2.49496	14	8	373	5	6	7886544	12.8016	0	0.986124	0.991575	1.06809e-07	260	2.77704e-05	23833
chr1_7886161-7886990	chr1:7887876:G:A	chr1	7887876	G	A	0.04	0.130208	0.999448	-3.99055	18.6346	0.726971	0.000552	0.605902	3.96058	193	8	373	7	6	7886544	8.4381	0	0.986512	0.933081	1.58319e-05	260	0.00411629	1300
chr1_7886161-7886990	chr1:7877596:T:C	chr1	7877596	T	C	0.066667	1.53061	0.998601	-3.99055	18.51	0.718197	0.000562	0.593504	3.78553	136	8	373	7	6	7886544	8.33053	0	0.98672	0.964001	1.69018e-05	260	0.00439448	8980
chr1_230136231-230137720	chr1:230136633:G:A	chr1	230136633	G	A	0.273333	0.659278	0.999934	-42.7047	200.882	0.315522	0.000265	0.510145	31.1584	121	16	277	7	5	230136633	97.9713	0	0.98842	0.992227	1.34095e-45	196	2.62826e-43	343
chr1_230136231-230137720	chr1:230136948:C:T	chr1	230136948	C	T	0.393333	0.601956	0.996007	-11.8699	56.7982	0.5872	0.000319	0.459549	22.6559	127	16	277	7	5	230136633	26.0368	0	0.988037	0.991671	4.82896e-14	196	9.46476e-12	28
chr1_230136231-230137720	chr1:230116076:G:A	chr1	230116076	G	A	0.7	0.170068	0.999939	-6.84314	32.587	0.584781	0.000326	0.463428	15.0272	17	16	277	7	5	230136633	14.2845	0	0.988149	0.986925	1.13974e-08	196	2.23389e-06	20900
chr1_230136231-230137720	chr1:230154322:C:T	chr1	230154322	C	T	0.633333	2.10332	0.999858	-5.93303	28.1251	0.574844	0.00032	0.467562	17.1875	233	16	277	6	5	230136633	11.9964	0	0.987948	0.991035	1.13724e-07	196	2.22899e-05	17346
chr1_230136231-230137720	chr1:230134233:C:T	chr1	230134233	C	T	0.053333	0.238048	0.999583	-5.11014	24.2629	0.365675	0.000316	0.477587	15.6011	101	16	277	10	5	230136633	10.6654	0	0.988102	0.919923	8.40438e-07	196	0.000164726	2743
chr1_230136231-230137720	chr1:230125063:T:G	chr1	230125063	T	G	0.353333	0.103522	0.997454	-4.51651	20.7346	0.562449	0.000329	0.47509	14.2751	52	16	277	7	5	230136633	8.28406	0	0.988348	0.990471	5.27536e-06	196	0.00103397	11913
chr1_230136231-230137720	chr1:230138422:G:A	chr1	230138422	G	A	0.373333	1.46617	0.997252	-4.46434	20.2792	0.43961	0.000322	0.477586	15.5018	140	16	277	6	5	230136633	8.06084	0	0.988123	0.987914	6.69226e-06	196	0.00131168	1446
chr1_230136231-230137720	chr1:230136877:G:A	chr1	230136877	G	A	0.18	4.04233	0.984768	-4.1973	18.5822	0.571057	0.000327	0.468893	17.8015	124	16	277	7	5	230136633	7.39682	0	0.988111	0.952283	1.62735e-05	196	0.0031896	99
chr1_230136231-230137720	chr1:230158033:G:A	chr1	230158033	G	A	0.193333	1.78274	0.999449	-3.98999	17.4715	0.423041	0.000327	0.472788	13.7634	250	16	277	7	5	230136633	6.952	0	0.988054	0.9824	2.9164e-05	196	0.00571615	21057
chr1_64077271-64077860	chr1:64077773:G:A	chr1	64077773	G	A	0.133333	0.110947	0.999824	-42.0752	191.916	0.176825	0.000543	0.538403	24.1379	124	6	295	6	6	64077773	94.3668	0	0.992866	0.986587	1.21396e-43	189	2.29438e-41	207
chr1_64077271-64077860	chr1:64075704:A:G	chr1	64075704	A	G	0.293333	0.092732	0.995688	-18.1435	82.0603	0.654165	0.001066	0.366017	13.3566	108	6	295	7	6	64077773	39.0001	0	0.988398	0.989613	1.31998e-19	189	2.49476e-17	1862
chr1_64077271-64077860	chr1:64056656:G:A	chr1	64056656	G	A	0.833333	0.0048	0.952681	-17.2092	77.6727	0.745477	0.000768	0.470223	11.0881	16	6	295	14	6	64077773	37.2964	0	0.992601	0.812115	1.21614e-18	189	2.2985e-16	20910
chr1_64077271-64077860	chr1:64074084:TTTA:T	chr1	64074084	TTTA	T	0.026667	0.056296	0.999179	-4.68539	20.3476	0.682165	0.001014	0.41802	12.8698	98	6	295	8	6	64077773	9.06786	0	0.990637	0.905319	6.45724e-06	189	0.00122042	3482
chr1_64077271-64077860	chr1:64101793:G:A	chr1	64101793	G	A	0.013333	0.013696	0.996853	-4.25845	18.4496	0.703693	0.00096	0.428619	15.409	284	6	295	7	6	64077773	8.27501	0	0.986547	0.827823	1.74456e-05	189	0.00329721	24227
chr1_67849951-67851480	chr1:67850816:A:G	chr1	67850816	A	G	0.346667	0.253038	0.997211	-39.9668	188.937	0.333244	0.000383	0.482888	36.8808	101	7	199	9	9	67850816	91.5346	0	0.988017	0.995832	5.42473e-43	98	5.31623e-41	100
chr1_67849951-67851480	chr1:67851607:T:C	chr1	67851607	T	C	0.28	5.56868	0.997764	-13.5845	60.732	0.599803	0.000505	0.36182	18.9039	105	7	199	16	9	67850816	27.9593	0	0.985548	0.982416	6.5399e-15	98	6.4091e-13	891
chr1_67849951-67851480	chr1:67874403:G:C	chr1	67874403	G	C	0.06	0.305568	0.971643	-5.19381	22.5701	0.36745	0.000554	0.385717	11.9212	191	7	199	17	9	67850816	9.86141	0	0.986387	0.883863	2.02617e-06	98	0.000198565	23687
chr1_67849951-67851480	chr1:67847105:A:G	chr1	67847105	A	G	0.053333	0.238048	0.914963	-4.58104	19.8061	0.630233	0.000563	0.368499	18.0101	87	7	199	9	9	67850816	8.44322	0	0.985968	0.839759	8.57079e-06	98	0.000839938	3611
chr1_67849951-67851480	chr1:67856341:G:A	chr1	67856341	G	A	0.033333	10.7907	0.98947	-4.06858	17.4705	0.350301	0.000563	0.379877	11.0214	122	7	199	12	9	67850816	7.648	0	0.986251	0.918083	2.91794e-05	98	0.00285958	5625
chr1_39025551-39027650	chr1:39026790:C:T	chr1	39026790	C	T	0.26	1.54337	0.998412	-40.1917	186.019	0.388513	0.000316	0.484651	90.4677	176	17	335	6	7	39026790	89.9584	0	0.98631	0.993951	2.35177e-42	203	4.77409e-40	190
chr1_39025551-39027650	chr1:39024826:G:C	chr1	39024826	G	C	0.246667	0.073628	0.992796	-17.1642	79.7285	0.571659	0.000407	0.401489	51.4999	165	17	335	7	7	39026790	37.0696	0	0.985918	0.984629	4.29559e-19	203	8.72005e-17	1774
chr1_21439691-21440970	chr1:21441698:G:C	chr1	21441698	G	C	0.473333	3.77869	0.972989	-38.518	180.508	0.323129	0.000841	0.466474	25.6163	134	6	237	13	6	21441698	87.3309	0	0.989186	0.94292	3.75332e-41	142	5.32972e-39	1368
chr1_21439691-21440970	chr1:21440283:G:C	chr1	21440283	G	C	0.133333	2.77367	0.993235	-9.35863	41.5558	0.630386	0.001302	0.406945	10.4868	128	6	237	5	6	21441698	18.9321	0	0.989192	0.992759	1.14556e-10	142	1.6267e-08	47
chr1_21439691-21440970	chr1:21432289:A:G	chr1	21432289	A	G	0.08	0.567108	0.962655	-4.27678	18.4545	0.621425	0.001294	0.432814	9.4526	95	6	237	9	6	21441698	7.73667	0	0.989156	0.902305	1.74006e-05	142	0.00247089	8041
chr1_21439691-21440970	chr1:21433751:T:A	chr1	21433751	T	A	0.113333	0.001775	0.956315	-4.206	18.0722	0.595279	0.001337	0.421939	8.68197	105	6	237	8	6	21441698	7.36446	0	0.98916	0.906808	2.12684e-05	142	0.00302012	6579
chr1_14098211-14099030	chr1:14096040:G:A	chr1	14096040	G	A	0.126667	1.5777	0.997849	-37.1067	172.676	0.139119	0.000827	0.396041	19.1267	198	10	406	8	7	14093151	84.8646	0	0.984042	0.910165	1.9267e-39	319	6.14619e-37	2580
chr1_14098211-14099030	chr1:14102195:C:A	chr1	14102195	C	A	0.42	1.11736	0.997411	-8.79379	41.0748	0.35625	0.000721	0.462577	12.2431	259	10	406	7	7	14093151	18.9161	0	0.977337	0.991022	1.46516e-10	319	4.67387e-08	3575
chr1_14098211-14099030	chr1:14115115:C:G	chr1	14115115	C	G	0.446667	0.905395	0.986245	-7.46642	34.4202	0.377289	0.001101	0.367859	8.29627	336	10	406	8	7	14093151	15.6309	0	0.978551	0.975255	4.44086e-09	319	1.41663e-06	16495
chr1_14098211-14099030	chr1:14117930:T:C	chr1	14117930	T	C	0.22	3.13196	0.998212	-6.32673	29.1739	0.618983	0.001421	0.298982	9.35271	362	10	406	7	7	14093151	12.9743	0	0.981575	0.984805	6.6163e-08	319	2.1106e-05	19310
chr1_14098211-14099030	chr1:14119089:C:A	chr1	14119089	C	A	0.68	1.51564	0.981306	-4.17589	19.0964	0.596062	0.00116	0.351904	7.69384	370	10	406	9	7	14093151	7.99514	0	0.979517	0.965687	1.24279e-05	319	0.00396449	20469
chr1_154744271-154745360	chr1:154745432:C:T	chr1	154745432	C	T	0.253333	0.246512	0.999896	-35.5878	169.026	0.698388	0.000355	0.555663	46.1603	95	6	214	6	7	154745432	81.8397	0	0.995721	0.99189	1.20732e-38	168	2.0283e-36	616
chr1_154744271-154745360	chr1:154754070:G:C	chr1	154754070	G	C	0.36	0.019692	0.999887	-8.11678	37.8862	0.392566	0.000286	0.680943	11.8035	143	6	214	5	7	154745432	17.1107	0	0.995574	0.99071	7.49946e-10	168	1.25991e-07	9254
chr1_154744271-154745360	chr1:154758894:A:T	chr1	154758894	A	T	0.273333	0.659278	0.972968	-4.8933	23.0809	0.589208	0.000307	0.664692	12.5618	165	6	214	6	7	154745432	9.71101	0	0.99556	0.948712	1.5533e-06	168	0.000260954	14078
chr1_7117401-7118400	chr1:7118703:C:T	chr1	7118703	C	T	0.273333	0.123026	0.997069	-34.3795	162.033	0.189425	0.000569	0.434733	19.924	101	5	227	13	6	7118703	79.1245	0	0.994456	0.973775	4.06912e-37	183	7.44648e-35	803
chr1_7117401-7118400	chr1:7111626:C:G	chr1	7111626	C	G	0.56	0.050599	0.988639	-4.19356	20.0317	0.586534	0.001039	0.193387	8.53754	79	5	227	5	6	7118703	8.28664	0	0.989735	0.976567	7.61683e-06	183	0.00139388	6274
chr1_7117401-7118400	chr1:7103999:A:G	chr1	7103999	A	G	0.48	0.016779	0.990426	-3.70259	17.4932	0.584306	0.001065	0.196234	8.57868	47	5	227	5	6	7118703	7.0661	0	0.990919	0.980114	2.88338e-05	183	0.00527659	13901
chr1_60090611-60092470	chr1:60095403:T:C	chr1	60095403	T	C	0.28	1.15951	0.998533	-34.0015	157.214	0.349718	0.000516	0.528236	30.6501	59	7	136	9	8	60103893	75.8272	0	0.996744	0.984674	4.59582e-36	90	4.13624e-34	3863
chr1_60090611-60092470	chr1:60089058:T:G	chr1	60089058	T	G	0.2	0	0.997859	-18.1075	82.9047	0.615816	0.000622	0.446697	24.4282	47	7	136	4	8	60103893	38.9798	0	0.996701	0.987078	8.61082e-20	90	7.74973e-18	2482
chr1_60090611-60092470	chr1:60097852:G:A	chr1	60097852	G	A	0.22	0.179715	0.999539	-6.38271	27.4471	0.576423	0.000677	0.471408	17.1866	64	7	136	6	8	60103893	11.6248	0	0.996657	0.986737	1.61447e-07	90	1.45303e-05	6312
chr1_60090611-60092470	chr1:60070692:G:C	chr1	60070692	G	C	0.04	0.130208	0.997896	-5.58556	23.8339	0.347417	0.000668	0.474584	12.8549	11	7	136	11	8	60103893	10.6707	0	0.996674	0.8946	1.05018e-06	90	9.45163e-05	20848
chr1_163927951-163929210	chr1:163928831:C:G	chr1	163928831	C	G	0.353333	0.474693	0.998016	-33.24	158.628	0.093566	0.001659	0.289732	8.89541	127	5	255	6	5	163928831	77.8186	0	0.992281	0.993423	2.25662e-36	187	4.21987e-34	251
chr1_163927951-163929210	chr1:163904551:T:A	chr1	163904551	T	A	0.64	3.47584	0.996973	-4.75144	21.3517	0.339089	0.004	0.101159	4.25431	6	5	255	5	5	163928831	9.55823	0	0.990159	0.988515	3.82282e-06	187	0.000714867	24029
chr1_156480531-156481350	chr1:156480927:G:A	chr1	156480927	G	A	0.32	2.02251	0.999943	-33.1635	157.351	0.615626	0.000438	0.503774	84.0033	64	3	160	5	6	156480927	75.7297	0	0.992826	0.994515	4.28914e-36	99	4.24625e-34	13
chr1_156480531-156481350	chr1:156455918:G:A	chr1	156455918	G	A	0.466667	1.53061	0.987958	-14.8381	66.4777	0.414413	0.000469	0.514005	35.9611	0	3	160	6	6	156480927	30.739	0	0.992631	0.976519	3.53873e-16	99	3.50334e-14	25022
chr1_156480531-156481350	chr1:156473440:A:G	chr1	156473440	A	G	0.08	0.567108	0.999627	-3.82728	17.0087	0.387474	0.000509	0.506572	20.9815	43	3	160	5	6	156480927	7.2362	0	0.992327	0.96999	3.72098e-05	99	0.00368377	7500
chr1_180505491-180506330	chr1:180506806:T:C	chr1	180506806	T	C	0.313333	0.11675	0.999048	-34.1405	157.838	0.21097	8e-06	0.406969	26.1682	85	3	194	8	4	180517145	77.1919	0	0.994682	0.976736	3.35693e-36	139	4.66613e-34	896
chr1_180505491-180506330	chr1:180528821:T:A	chr1	180528821	T	A	0.42	0.011886	0.998595	-6.62281	29.2419	0.376167	1.5e-05	0.235169	7.91567	187	3	194	4	4	180517145	13.1073	0	0.993018	0.991532	6.38839e-08	139	8.87986e-06	22911
chr1_180505491-180506330	chr1:180491734:C:G	chr1	180491734	C	G	0.193333	0.021203	0.982066	-5.53766	24.3408	0.634896	1.5e-05	0.235854	9.67116	40	3	194	6	4	180517145	10.7406	0	0.992505	0.965391	8.07113e-07	139	0.000112189	14176
chr1_180505491-180506330	chr1:180510763:T:C	chr1	180510763	T	C	0.066667	0.382653	0.998813	-5.33563	23.41	0.280519	1.4e-05	0.247933	6.16529	104	3	194	7	4	180517145	11.0464	0	0.992747	0.961924	1.30897e-06	139	0.000181946	4853
chr1_232568151-232568820	chr1:232567418:C:A	chr1	232567418	C	A	0.446667	0.000293	0.999949	-32.7177	154.553	0.211512	9e-06	0.423101	14.1822	123	5	294	7	8	232566412	75.5341	0	0.992447	0.989699	1.75314e-35	230	4.03223e-33	1068
chr1_232568151-232568820	chr1:232570109:G:A	chr1	232570109	G	A	0.086667	0.675316	0.9974	-8.0691	37.5958	0.234327	1.6e-05	0.306868	3.82634	141	5	294	7	8	232566412	18.0868	0	0.988262	0.964589	8.70316e-10	230	2.00173e-07	1623
chr1_232568151-232568820	chr1:232553358:T:C	chr1	232553358	T	C	0.253333	1.78183	0.930654	-6.75216	31.5081	0.663734	1.8e-05	0.267642	5.79675	57	5	294	12	8	232566412	14.2427	0	0.989986	0.868042	1.98612e-08	230	4.56807e-06	15128
chr1_232568151-232568820	chr1:232564811:T:C	chr1	232564811	T	C	0.153333	1.20989	0.993791	-4.95607	22.751	0.306212	1.8e-05	0.267734	4.10845	110	5	294	8	8	232566412	10.5093	0	0.986305	0.98346	1.84408e-06	230	0.000424139	3675
chr1_232568151-232568820	chr1:232557084:T:A	chr1	232557084	T	A	0.18	0.198845	0.976161	-4.43733	20.2742	0.321512	1.8e-05	0.278191	3.75799	70	5	294	12	8	232566412	9.19858	0	0.989517	0.940927	6.70984e-06	230	0.00154326	11402
chr1_105418911-105419550	chr1:105398115:A:G	chr1	105398115	A	G	0.466667	2.39158	0.996485	-31.1032	149.38	0.253316	0.001461	0.453622	11.2478	38	5	333	6	4	105398115	72.711	0	0.992828	0.989435	2.36801e-34	190	4.49923e-32	21115
chr1_105418911-105419550	chr1:105395395:C:T	chr1	105395395	C	T	0.193333	1.78274	0.999235	-5.69	24.6011	0.648752	0.001789	0.470395	4.83242	9	5	333	5	4	105398115	10.9646	0	0.991156	0.983971	7.05102e-07	190	0.000133969	23835
chr1_105418911-105419550	chr1:105442786:C:T	chr1	105442786	C	T	0.88	0.007652	0.984306	-5.62949	24.316	0.320675	0.00153	0.528003	5.88019	326	5	333	7	4	105398115	10.9582	0	0.990512	0.966551	8.17574e-07	190	0.000155339	23556
chr1_105418911-105419550	chr1:105443352:T:G	chr1	105443352	T	G	0.486667	0.326725	0.994845	-4.70994	19.8404	0.611538	0.001799	0.473287	3.69878	329	5	333	5	4	105398115	8.47354	0	0.991997	0.989438	8.41828e-06	190	0.00159947	24122
chr1_53293951-53297380	chr1:53296540:G:A	chr1	53296540	G	A	0.14	0.258367	0.980099	-30.9841	148.03	0.305549	0.000209	0.50682	34.4372	93	10	222	5	6	53296540	71.5679	0	0.990679	0.981415	4.67241e-34	159	7.42913e-32	874
chr1_53293951-53297380	chr1:53275125:G:T	chr1	53275125	G	T	0.333333	0.75	0.994042	-8.96942	43.6803	0.589026	0.000302	0.446941	18.6326	21	10	222	6	6	53296540	19.6399	0	0.990724	0.988397	3.86649e-11	159	6.14772e-09	20541
chr1_53293951-53297380	chr1:53297865:C:T	chr1	53297865	C	T	0.393333	0.036844	0.999947	-6.60593	31.4858	0.421472	0.000278	0.480323	16.288	100	10	222	6	6	53296540	13.6417	0	0.990645	0.98972	2.00905e-08	159	3.19438e-06	2199
chr1_53293951-53297380	chr1:53293257:C:CT	chr1	53293257	C	CT	0.16	0.004724	0.98892	-6.15933	29.0159	0.580977	0.000319	0.435127	18.5524	82	10	222	6	6	53296540	12.4037	0	0.990576	0.976969	7.17868e-08	159	1.14141e-05	2409
chr1_53293951-53297380	chr1:53285221:G:C	chr1	53285221	G	C	0.013333	0.013696	0.997872	-4.83016	22.4729	0.651217	0.000316	0.443026	22.2144	48	10	222	6	6	53296540	9.88782	0	0.990644	0.869957	2.13127e-06	159	0.000338872	10445
chr1_53293951-53297380	chr1:53288046:G:A	chr1	53288046	G	A	0.68	0.490647	0.993021	-4.02722	18.5075	0.439437	0.000323	0.436949	15.995	57	10	222	5	6	53296540	7.16692	0	0.990664	0.986336	1.69234e-05	159	0.00269083	7620
chr1_204763511-204764430	chr1:204763918:C:G	chr1	204763918	C	G	0.266667	0.03874	0.996116	-31.5307	146.43	0.357754	0.000371	0.481121	67.3036	110	6	233	5	7	204763918	70.5956	0	0.994327	0.994777	1.04544e-33	160	1.6727e-31	52
chr1_204763511-204764430	chr1:204763831:T:C	chr1	204763831	T	C	0.18	1.25152	0.998789	-10.9106	49.0662	0.585883	0.000516	0.385568	36.407	109	6	233	5	7	204763918	22.1739	0	0.994292	0.992227	2.47464e-12	160	3.95943e-10	139
chr1_204763511-204764430	chr1:204743941:C:G	chr1	204743941	C	G	0.266667	0.619835	0.996927	-6.26838	27.4138	0.562366	0.000501	0.413343	31.6953	30	6	233	5	7	204763918	11.4451	0	0.994323	0.98834	1.64257e-07	160	2.62811e-05	20029
chr1_39490501-39492770	chr1:39491497:C:T	chr1	39491497	C	T	0.473333	0.697726	0.997022	-30.1524	142.129	0.42004	0.000487	0.47996	106.04	85	17	178	5	8	39491497	67.76	0	0.991304	0.967234	9.11474e-33	133	1.21226e-30	139
chr1_39490501-39492770	chr1:39490429:G:C	chr1	39490429	G	C	0.86	1.98756	0.988851	-8.66068	39.4096	0.443725	0.00059	0.445939	53.8451	81	17	178	5	8	39491497	17.1067	0	0.991231	0.973001	3.43607e-10	133	4.56998e-08	1207
chr1_39490501-39492770	chr1:39505033:A:G	chr1	39505033	A	G	0.14	0.258367	0.998951	-6.31668	28.5906	0.555873	0.000575	0.452257	56.4387	146	17	178	6	8	39491497	11.853	0	0.991289	0.983887	8.94159e-08	133	1.18923e-05	13397
chr1_39490501-39492770	chr1:39510926:C:A	chr1	39510926	C	A	0.08	0.665564	0.998818	-3.97687	17.1926	0.554817	0.000595	0.451829	46.2285	172	17	178	5	8	39491497	6.46937	0	0.991291	0.974653	3.37743e-05	133	0.00449198	19290
chr1_201184641-201185260	chr1:201185183:C:T	chr1	201185183	C	T	0.086667	4.39226	0.999317	-30.294	140.924	0.115879	3e-06	0.464641	28.25	117	6	268	7	8	201185183	69.2875	0	0.978258	0.98857	1.67209e-32	217	3.62844e-30	233
chr1_201184641-201185260	chr1:201196996:T:C	chr1	201196996	T	C	0.313333	0.11675	0.99994	-6.77736	31.76	0.35283	6e-06	0.31577	10.4763	194	6	268	6	8	201185183	14.4692	0	0.973826	0.990416	1.74449e-08	217	3.78554e-06	12046
chr1_201184641-201185260	chr1:201201879:T:G	chr1	201201879	T	G	0.666667	1.92	0.994491	-4.57583	21.7103	0.618339	7e-06	0.276516	10.5986	227	6	268	8	8	201185183	9.43068	0	0.966745	0.989928	3.17091e-06	217	0.000688087	16929
chr1_201184641-201185260	chr1:201170189:G:T	chr1	201170189	G	T	0.513333	2.23806	0.995879	-3.63545	17.3503	0.598544	7e-06	0.273027	10.609	41	6	268	11	8	201185183	7.14538	0	0.960171	0.992685	3.10847e-05	217	0.00674538	14761
chr1_11707251-11708330	chr1:11707881:T:C	chr1	11707881	T	C	0.106667	1.06928	0.971841	-28.957	139.191	0.225208	0.000266	0.488987	51.2353	131	7	277	7	10	11707881	67.9656	0	0.983668	0.968736	4.00025e-32	189	7.56047e-30	91
chr1_11707251-11708330	chr1:11707884:G:T	chr1	11707884	G	T	0.013333	0.013696	0.983417	-7.84843	37.4779	0.194093	0.000348	0.43911	20.7713	132	7	277	9	10	11707881	18.2494	0	0.983254	0.911498	9.24561e-10	189	1.74742e-07	94
chr1_11707251-11708330	chr1:11687811:C:T	chr1	11687811	C	T	0.08	0.567108	0.967398	-5.81588	28.1768	0.317134	0.000363	0.44049	18.3586	28	7	277	14	10	11707881	13.0104	0	0.983567	0.870535	1.10723e-07	189	2.09266e-05	19979
chr1_11707251-11708330	chr1:11712469:A:G	chr1	11712469	A	G	0.6	0.231481	0.958335	-5.72575	27.6808	0.598163	0.000418	0.409077	23.889	168	7	277	14	10	11707881	11.9065	0	0.982861	0.881807	1.43073e-07	189	2.70408e-05	4679
chr1_11707251-11708330	chr1:11703620:G:A	chr1	11703620	G	A	0.333333	0.48	0.999884	-3.77075	18.618	0.565983	0.000401	0.424035	22.6938	107	7	277	5	10	11707881	7.40356	0	0.983145	0.990119	1.59704e-05	189	0.0030184	4170
chr1_11707251-11708330	chr1:11707809:C:G	chr1	11707809	C	G	0.086667	0.405766	0.990561	-3.50819	17.1328	0.590553	0.000451	0.402343	31.8523	130	7	277	9	10	11707881	6.84006	0	0.981568	0.988296	3.48551e-05	189	0.00658761	19
chr1_110243321-110244100	chr1:110244775:T:C	chr1	110244775	T	C	0.72	3.1935	0.999934	-29.1243	138.24	0.795902	0.001027	0.559783	19.7443	107	6	229	6	5	110244775	67.6078	0	0.994522	0.992285	6.45644e-32	178	1.14925e-29	1065
chr1_110243321-110244100	chr1:110242254:CG:C	chr1	110242254	CG	C	0.7	0.170068	0.977725	-10.4825	48.7717	0.675377	0.00093	0.690178	8.29527	89	6	229	6	5	110244775	22.9089	0	0.994362	0.952528	2.87562e-12	178	5.11861e-10	1456
chr1_110243321-110244100	chr1:110257637:C:T	chr1	110257637	C	T	0.26	5.56306	0.993747	-6.65983	30.8667	0.636601	0.000947	0.695025	8.88647	157	6	229	5	5	110244775	13.8615	0	0.994513	0.989771	2.76378e-08	178	4.91952e-06	13927
chr1_110243321-110244100	chr1:110238680:G:A	chr1	110238680	G	A	0.406667	1.54418	0.992239	-6.12941	28.3993	0.627002	0.000931	0.706039	7.15881	70	6	229	6	5	110244775	12.678	0	0.994522	0.985562	9.87015e-08	178	1.75689e-05	5030
chr1_110243321-110244100	chr1:110218398:T:C	chr1	110218398	T	C	0.266667	0.619835	0.987571	-4.52951	20.9785	0.629578	0.000942	0.703776	7.63637	0	6	229	5	5	110244775	9.11317	0	0.994406	0.972493	4.64474e-06	178	0.000826764	25312
chr1_160971511-160972180	chr1:160962986:G:T	chr1	160962986	G	T	0.173333	0.041677	0.973891	-28.7333	137.192	0.737869	0.000223	0.616381	30.3558	85	5	260	15	3	160962986	66.3084	0	0.9914	0.952295	1.09494e-31	181	1.98184e-29	8860
chr1_160971511-160972180	chr1:160994513:C:G	chr1	160994513	C	G	0.64	0.130208	0.974375	-10.9454	48.4937	0.376503	0.000189	0.741421	11.1434	246	5	260	9	3	160962986	22.2473	0	0.991264	0.941158	3.31353e-12	181	5.99748e-10	22667
chr1_55032931-55033600	chr1:55033483:C:T	chr1	55033483	C	T	0.273333	2.29056	0.988923	-28.5143	136.24	0.631115	0.000204	0.495049	57.5386	165	7	330	17	19	55033483	65.737	0	0.982444	0.979698	1.76812e-31	258	4.56174e-29	217
chr1_55032931-55033600	chr1:55033489:C:A	chr1	55033489	C	A	0.24	0.185313	0.994707	-10.0577	46.5304	0.400188	0.000241	0.523558	29.4779	166	7	330	11	19	55033483	21.3063	0	0.9828	0.987915	9.02091e-12	258	2.32739e-09	223
chr1_55032931-55033600	chr1:55052188:C:G	chr1	55052188	C	G	0.58	0.133219	0.972118	-7.15455	33.0643	0.576615	0.000266	0.510222	29.7929	272	7	330	9	19	55033483	14.4149	0	0.981623	0.943737	8.91627e-09	258	2.3004e-06	18922
chr1_55032931-55033600	chr1:55026029:T:C	chr1	55026029	T	C	0.273333	0.053178	0.98792	-7.13491	32.9201	0.417386	0.000256	0.503876	26.3323	105	7	330	15	19	55033483	14.468	0	0.982215	0.974972	9.60271e-09	258	2.4775e-06	7237
chr1_55032931-55033600	chr1:55030071:T:C	chr1	55030071	T	C	0.413333	3.97458	0.9997	-7.13491	32.8859	0.42238	0.000245	0.516632	27.2691	138	7	330	13	19	55033483	14.4317	0	0.982662	0.993034	9.77296e-09	258	2.52142e-06	3195
chr1_55032931-55033600	chr1:55053079:C:T	chr1	55053079	C	T	0.206667	0.020507	0.99891	-5.22856	24.0659	0.417066	0.000245	0.516019	23.7784	286	7	330	13	19	55033483	10.2637	0	0.98246	0.987062	9.30956e-07	258	0.000240187	19813
chr1_55032931-55033600	chr1:55014701:A:T	chr1	55014701	A	T	0.4	0.231481	0.911059	-4.8173	22.1373	0.567029	0.000242	0.513248	26.0932	41	7	330	14	19	55033483	9.03815	0	0.981981	0.830953	2.53831e-06	258	0.000654883	18565
chr1_55032931-55033600	chr1:55050835:A:G	chr1	55050835	A	G	0.673333	1.10605	0.999883	-4.77693	21.8903	0.571885	0.000251	0.498274	26.07	263	7	330	16	19	55033483	9.0806	0	0.98144	0.989225	2.88692e-06	258	0.000744826	17569
chr1_203158801-203159600	chr1:203158996:A:G	chr1	203158996	A	G	0.38	0.804434	0.99537	-28.0135	133.217	0.872612	1.5e-05	0.658081	10.8197	102	3	229	6	3	203158996	64.9388	0	0.993549	0.993112	8.10655e-31	173	1.40243e-28	204
chr1_203158801-203159600	chr1:203161935:G:C	chr1	203161935	G	C	0.126667	0.045048	0.997662	-4.6482	25.2995	0.732906	9e-06	0.866205	3.90382	114	3	229	6	3	203158996	11.6058	0	0.99346	0.982697	4.90837e-07	173	8.49147e-05	2735
chr1_203158801-203159600	chr1:203150363:C:T	chr1	203150363	C	T	0.213333	0.08088	0.999921	-3.70081	17.8146	0.314559	9e-06	0.862917	1.93333	69	3	229	4	3	203158996	8.16467	0	0.993433	0.987714	2.43506e-05	173	0.00421266	8837
chr1_9388141-9389060	chr1:9388590:G:A	chr1	9388590	G	A	0.48	2.96166	0.977574	-27.6204	133.386	0.617309	0.000153	0.522349	37.8496	158	8	322	5	8	9388590	63.9954	0	0.988831	0.981309	7.44365e-31	230	1.71204e-28	10
chr1_9388141-9389060	chr1:9387908:A:G	chr1	9387908	A	G	0.88	4.40771	0.93151	-12.3188	58.1857	0.668898	0.000166	0.512526	17.0117	154	8	322	9	8	9388590	27.5001	0	0.988793	0.879912	2.38509e-14	230	5.48572e-12	692
chr1_9388141-9389060	chr1:9367783:A:G	chr1	9367783	A	G	0.373333	3.06417	0.999944	-8.49283	39.8124	0.584191	0.000172	0.528353	19.6299	32	8	322	6	8	9388590	17.7606	0	0.988419	0.992069	2.79561e-10	230	6.42991e-08	20817
chr1_9388141-9389060	chr1:9394008:G:T	chr1	9394008	G	T	0.273333	1.94132	0.978871	-8.41673	39.1847	0.410641	0.000168	0.534122	21.6687	199	8	322	11	8	9388590	17.4223	0	0.98742	0.948821	3.8555e-10	230	8.86765e-08	5408
chr1_9388141-9389060	chr1:9374910:C:T	chr1	9374910	C	T	0.34	0.028835	0.968625	-5.72644	26.052	0.574508	0.000172	0.526701	20.2137	76	8	322	9	8	9388590	10.9606	0	0.988179	0.929576	3.32338e-07	230	7.64377e-05	13690
chr1_9388141-9389060	chr1:9405668:C:T	chr1	9405668	C	T	0.613333	1.84095	0.955655	-5.16573	23.433	0.431149	0.000174	0.527819	19.0013	267	8	322	8	8	9388590	9.61086	0	0.988312	0.919263	1.29342e-06	230	0.000297488	17068
chr1_9388141-9389060	chr1:9372529:C:A	chr1	9372529	C	A	0.02	0.031237	0.970249	-4.17501	18.9106	0.639747	0.000174	0.524035	24.726	60	8	322	6	8	9388590	8.17222	0	0.987572	0.911945	1.36987e-05	230	0.00315069	16071
chr1_201887551-201889800	chr1:201888432:G:A	chr1	201888432	G	A	0.146667	0.320208	0.999891	-28.2016	131.07	0.312477	0.000154	0.44405	52.6234	92	8	195	8	5	201888432	62.7587	0	0.965781	0.991499	2.38994e-30	150	3.58491e-28	244
chr1_201887551-201889800	chr1:201913149:G:C	chr1	201913149	G	C	0.38	3.52359	0.996861	-11.3151	52.4256	0.402974	0.000257	0.377785	28.4627	191	8	195	8	5	201888432	23.7875	0	0.966048	0.98806	4.4685e-13	150	6.70275e-11	24473
chr1_116824791-116826250	chr1:116825328:A:G	chr1	116825328	A	G	0.673333	2.47483	0.979067	-27.2823	130.653	0.370023	0.000137	0.500937	36.6655	94	8	177	5	7	116825328	62.3788	0	0.984128	0.982349	2.94908e-30	136	4.01075e-28	192
chr1_116824791-116826250	chr1:116821080:G:A	chr1	116821080	G	A	0.106667	0.031588	0.997442	-5.33054	24.8077	0.6015	0.000164	0.491672	16.6551	75	8	177	6	7	116825328	10.5813	0	0.984331	0.978455	6.33426e-07	136	8.61459e-05	4440
chr1_93575241-93577410	chr1:93579922:G:A	chr1	93579922	G	A	0.046667	0.179715	0.999227	-27.3484	129.87	0.272887	0.00057	0.439404	45.6204	102	8	207	17	7	93579922	62.6462	0	0.954121	0.892574	4.37424e-30	124	5.42406e-28	3596
chr1_93575241-93577410	chr1:93581105:T:C	chr1	93581105	T	C	0.146667	4.84866	0.999148	-10.2229	46.5238	0.389241	0.000774	0.418525	25.0468	108	8	207	9	7	93579922	21.209	0	0.955316	0.98281	9.05128e-12	124	1.12236e-09	4779
chr1_147699511-147701030	chr1:147700593:C:G	chr1	147700593	C	G	0.786667	0.945647	0.999922	-26.9532	129.761	0.678832	0.000895	0.511305	37.9017	119	10	241	6	4	147700593	62.5631	0	0.991611	0.967929	4.62128e-30	182	8.41074e-28	323
chr1_147699511-147701030	chr1:147693041:G:GATA	chr1	147693041	G	GATA	0.593333	0.037256	0.98393	-8.44404	41.4747	0.585194	0.000862	0.567807	23.9917	87	10	241	7	4	147700593	18.4478	0	0.992358	0.96207	1.19408e-10	182	2.17322e-08	7229
chr1_147699511-147701030	chr1:147708925:T:C	chr1	147708925	T	C	0.2	0	0.980325	-5.03209	25.9696	0.579198	0.000846	0.60673	19.3556	154	10	241	5	4	147700593	10.9815	0	0.992358	0.961263	3.46843e-07	182	6.31254e-05	8655
chr1_209879201-209880420	chr1:209879751:G:A	chr1	209879751	G	A	0.153333	0.460966	0.996701	-27.2766	129.626	0.181272	0.000655	0.399529	32.7559	156	6	298	8	8	209879751	63.4415	0	0.973054	0.990482	4.94691e-30	218	1.07843e-27	59
chr1_209879201-209880420	chr1:209878788:C:G	chr1	209878788	C	G	0.566667	0.959747	0.998037	-3.93748	20.9762	0.400155	0.001196	0.280276	15.2721	150	6	298	6	8	209879751	8.85455	0	0.966103	0.990674	4.65032e-06	218	0.00101377	1022
chr1_89005351-89006130	chr1:89005749:G:C	chr1	89005749	G	C	0.28	4.9388	0.998954	-26.9735	124.771	0.217515	9e-06	0.397213	22.6187	120	5	253	7	6	89005749	60.926	0	0.986095	0.990063	5.7121e-29	201	1.14813e-26	9
chr1_89005351-89006130	chr1:89006909:A:G	chr1	89006909	A	G	0.146667	0.320208	0.999891	-7.38992	32.9738	0.642385	1.7e-05	0.248581	11.9991	126	5	253	6	6	89005749	14.9271	0	0.984288	0.983059	9.34095e-09	201	1.87753e-06	1169
chr1_89005351-89006130	chr1:89013003:TA:T	chr1	89013003	TA	T	0.453333	4.22855	0.995308	-6.23693	27.6952	0.627578	1.5e-05	0.29304	9.93455	144	5	253	5	6	89005749	12.3618	0	0.984697	0.987311	1.42017e-07	201	2.85454e-05	7263
chr1_89005351-89006130	chr1:89017704:C:T	chr1	89017704	C	T	0.48	1.11255	0.998677	-6.18842	26.498	0.628826	1.3e-05	0.316194	11.1263	163	5	253	5	6	89005749	11.7998	0	0.983634	0.990693	2.63812e-07	201	5.30262e-05	11964
chr1_89005351-89006130	chr1:89009135:A:G	chr1	89009135	A	G	0.24	0.185313	0.999927	-5.23127	21.7765	0.613778	1.6e-05	0.269487	11.8978	138	5	253	5	6	89005749	9.34528	0	0.983223	0.989551	3.06325e-06	201	0.000615712	3395
chr1_110237551-110238280	chr1:110237984:A:G	chr1	110237984	A	G	0.393333	2.70161	0.997561	-25.8054	124.29	0.33703	0.000783	0.536228	29.7933	88	4	215	6	7	110237984	59.7552	0	0.98955	0.996212	7.27991e-29	166	1.20846e-26	68
chr1_110237551-110238280	chr1:110231830:TAAG:T	chr1	110231830	TAAG	T	0.34	1.43749	0.947385	-7.76953	35.5154	0.384822	0.001002	0.506029	11.7117	68	4	215	8	7	110237984	15.9522	0	0.988429	0.904196	2.53038e-09	166	4.20043e-07	6086
chr1_110237551-110238280	chr1:110256613:G:C	chr1	110256613	G	C	0.066667	0.382653	0.964197	-5.75276	25.8465	0.338069	0.00103	0.499319	9.41805	172	4	215	11	7	110237984	11.6562	0	0.988837	0.889818	3.69675e-07	166	6.1366e-05	18697
chr1_110237551-110238280	chr1:110257880:G:T	chr1	110257880	G	T	0.446667	2.01276	0.992198	-5.73362	25.4891	0.415482	0.001044	0.491218	12.6338	180	4	215	6	7	110237984	10.8067	0	0.987514	0.984754	4.44883e-07	166	7.38505e-05	19964
chr1_110237551-110238280	chr1:110243379:C:G	chr1	110243379	C	G	0.08	0.567108	0.9963	-5.12777	22.5853	0.359652	0.001047	0.504653	10.154	120	4	215	7	7	110237984	9.99115	0	0.985065	0.963714	2.01012e-06	166	0.00033368	5463
chr1_205500381-205501790	chr1:205500974:C:T	chr1	205500974	C	T	0.093333	0.794766	0.993676	-25.8589	122.506	0.27009	0.000146	0.453309	35.5355	129	10	255	14	10	205500974	59.6706	0	0.972425	0.978051	1.78846e-28	197	3.52327e-26	112
chr1_205500381-205501790	chr1:205501789:G:C	chr1	205501789	G	C	0.506667	3.86075	0.999952	-7.68952	35.9699	0.582936	0.000193	0.401902	32.7087	136	10	255	11	10	205500974	15.9233	0	0.969415	0.980064	2.00391e-09	197	3.9477e-07	703
chr1_205500381-205501790	chr1:205504306:T:A	chr1	205504306	T	A	0.373333	1.46617	0.987752	-4.67159	22.0989	0.434882	0.000152	0.416252	33.6702	148	10	255	13	10	205500974	9.07776	0	0.96664	0.970331	2.58958e-06	197	0.000510146	3220
chr1_205500381-205501790	chr1:205482467:C:A	chr1	205482467	C	A	0.1	0.102881	0.965938	-4.47176	21.0393	0.391686	0.00015	0.415118	35.2204	48	10	255	30	10	205500974	8.97221	0	0.9643	0.895267	4.49963e-06	197	0.000886426	18619
chr1_205500381-205501790	chr1:205490383:T:C	chr1	205490383	T	C	0.84	0.624764	0.9903	-4.43148	20.8061	0.58147	0.000149	0.40617	34.7236	79	10	255	12	10	205500974	8.72874	0	0.963513	0.976874	5.08211e-06	197	0.00100118	10703
chr1_5191001-5192560	chr1:5191886:T:C	chr1	5191886	T	C	0.253333	10.0248	0.99724	-25.8298	121.326	0.333165	0.000527	0.462134	21.1765	162	5	307	4	6	5191886	58.0369	0	0.993953	0.996122	3.242e-28	226	7.32693e-26	106
chr1_5191001-5192560	chr1:5208863:C:T	chr1	5208863	C	T	0.613333	0.010789	0.999947	-7.08085	33.314	0.406958	0.000886	0.390289	12.6747	270	5	307	5	6	5191886	14.589	0	0.993827	0.99125	7.84163e-09	226	1.77221e-06	17083
chr1_5191001-5192560	chr1:5193472:T:C	chr1	5193472	T	C	0.173333	1.02011	0.999906	-6.16828	29.0441	0.597057	0.000943	0.369864	13.6858	173	5	307	5	6	5191886	12.5358	0	0.993369	0.984398	7.07503e-08	226	1.59896e-05	1692
chr1_5191001-5192560	chr1:5203307:T:A	chr1	5203307	T	A	0.08	0.567108	0.986845	-3.93741	18.3445	0.382847	0.000886	0.404248	9.18333	241	5	307	7	6	5191886	7.83917	0	0.993861	0.966608	1.8435e-05	226	0.00416631	11527
chr1_5191001-5192560	chr1:5195489:A:G	chr1	5195489	A	G	0.046667	4.71564	0.999522	-3.69139	17.1176	0.381034	0.000927	0.387851	9.12447	187	5	307	7	6	5191886	7.2849	0	0.993817	0.958008	3.51354e-05	226	0.00794061	3709
chr1_15246931-15247930	chr1:15267170:C:T	chr1	15267170	C	T	0.393333	0.085238	0.999947	-25.5541	121.463	0.3477	0.000386	0.525577	31.767	329	8	367	5	4	15267170	58.4259	0	0.983893	0.991461	3.02522e-28	252	7.62355e-26	19740
chr1_15246931-15247930	chr1:15245574:A:G	chr1	15245574	A	G	0.746667	1.22534	0.999862	-12.324	59.0327	0.389468	0.000301	0.632025	28.0477	182	8	367	7	4	15267170	27.1054	0	0.984562	0.948691	1.55076e-14	252	3.90793e-12	1856
chr1_15246931-15247930	chr1:15245637:A:G	chr1	15245637	A	G	0.766667	0.002893	0.967997	-9.64069	46.5957	0.385756	0.000292	0.636149	31.1355	183	8	367	11	4	15267170	20.8602	0	0.984653	0.854399	8.72507e-12	252	2.19872e-09	1793
chr1_15246931-15247930	chr1:15237044:C:T	chr1	15237044	C	T	0.033333	0.08918	0.994617	-5.40146	26.568	0.32988	0.000371	0.59226	14.0663	129	8	367	6	4	15267170	12.2187	0	0.984467	0.930996	2.54426e-07	252	6.41152e-05	10386
chr1_15246931-15247930	chr1:15263390:G:A	chr1	15263390	G	A	0.146667	0.320208	0.999891	-5.03328	24.2803	0.605728	0.000339	0.608828	24.6491	310	8	367	15	4	15267170	10.0081	0	0.98453	0.915084	8.32854e-07	252	0.000209879	15960
chr1_15246931-15247930	chr1:15231512:C:T	chr1	15231512	C	T	0.5	1.08	0.990683	-4.06448	19.7286	0.44386	0.000356	0.612011	17.1188	86	8	367	9	4	15267170	7.68917	0	0.984619	0.979302	8.92556e-06	252	0.00224924	15918
chr1_15246931-15247930	chr1:15253251:C:A	chr1	15253251	C	A	0.866667	0.110947	0.971925	-3.74013	17.6621	0.618519	0.000266	0.691394	16.4167	244	8	367	18	4	15267170	7.10169	0	0.985106	0.847021	2.63836e-05	252	0.00664867	5821
chr1_5239651-5240720	chr1:5237785:A:G	chr1	5237785	A	G	0.533333	1.53061	0.994404	-25.0806	120.782	0.203453	5e-06	0.382049	9.43686	105	3	334	7	4	5237785	58.5333	0	0.97015	0.986855	4.26481e-28	231	9.85171e-26	2401
chr1_216902591-216903780	chr1:216903221:C:T	chr1	216903221	C	T	0.58	0.339934	0.999949	-24.8879	120.153	0.337924	0.000411	0.384043	32.3326	100	4	221	5	14	216903221	57.4703	0	0.994225	0.995601	5.8568e-28	171	1.00151e-25	35
chr1_216902591-216903780	chr1:216902546:G:C	chr1	216902546	G	C	0.14	0.20318	0.995132	-5.61558	26.6708	0.618397	0.000547	0.324258	14.6891	97	4	221	8	14	216903221	11.6532	0	0.993467	0.977511	2.41242e-07	171	4.12523e-05	640
chr1_216902591-216903780	chr1:216902855:G:A	chr1	216902855	G	A	0.02	0.031237	0.997892	-5.07035	23.5456	0.698425	0.000567	0.30974	21.0414	99	4	221	6	14	216903221	10.5168	0	0.992052	0.950312	1.21991e-06	171	0.000208604	331
chr1_216902591-216903780	chr1:216914099:C:A	chr1	216914099	C	A	0.073333	0.469696	0.983288	-3.76578	17.5535	0.628401	0.000552	0.317967	15.4352	155	4	221	10	14	216903221	7.32456	0	0.992742	0.951462	2.79336e-05	171	0.00477665	10913
chr1_216902591-216903780	chr1:216904656:G:A	chr1	216904656	G	A	0.113333	5.477	0.996508	-3.59017	16.6828	0.604399	0.000552	0.323977	13.5885	104	4	221	7	14	216903221	6.79743	0	0.992192	0.981967	4.418e-05	171	0.00755479	1470
chr1_176754581-176755590	chr1:176755009:T:C	chr1	176755009	T	C	0.06	0.305568	0.996494	-25.0765	117.523	0.819736	5e-06	0.488752	20.9925	35	3	76	6	5	176755009	56.5063	0	0.992409	0.981353	2.20576e-27	46	1.01465e-25	77
chr1_176754581-176755590	chr1:176779055:T:C	chr1	176779055	T	C	0.26	1.34166	0.990216	-8.52242	40.1343	0.29649	4e-06	0.684829	3.60505	73	3	76	6	5	176755009	18.7533	0	0.99274	0.981459	2.37094e-10	46	1.09063e-08	23969
chr1_176754581-176755590	chr1:176767582:G:A	chr1	176767582	G	A	0.053333	0.238048	0.951382	-3.44318	14.6706	0.284721	4e-06	0.657257	2.49589	55	3	76	6	5	176755009	6.8106	0	0.992909	0.898559	0.000128026	46	0.00588919	12496
chr1_83998131-84000030	chr1:83998735:C:G	chr1	83998735	C	G	0.04	0.130208	0.99893	-26.1128	118.506	0.346437	0.001612	0.528495	122.309	76	9	185	5	7	83998735	57.0549	0	0.988282	0.973467	1.34342e-27	104	1.39716e-25	345
chr1_83998131-84000030	chr1:83999390:C:A	chr1	83999390	C	A	0.266667	0.619835	0.995093	-6.49591	28.699	0.528255	0.00171	0.522611	116.225	80	9	185	7	7	83998735	11.2352	0	0.987072	0.994389	8.45457e-08	104	8.79276e-06	310
chr1_99685281-99686150	chr1:99685268:A:G	chr1	99685268	A	G	0.1	2.57202	0.998078	-25.8044	117.848	0.294789	0.000305	0.500234	58.4886	129	9	243	14	6	99684337	56.7088	0	0.984435	0.933379	1.87223e-27	177	3.31385e-25	448
chr1_99685281-99686150	chr1:99685841:G:A	chr1	99685841	G	A	0.073333	0.469696	0.999596	-9.41075	42.0763	0.613385	0.000582	0.365896	39.1996	134	9	243	5	6	99684337	18.9751	0	0.983375	0.984225	8.77806e-11	177	1.55372e-08	125
chr1_99685281-99686150	chr1:99668714:A:C	chr1	99668714	A	C	0.526667	5.79406	0.997161	-5.91896	25.8605	0.565417	0.00047	0.427226	29.0923	21	9	243	5	6	99684337	10.7415	0	0.983774	0.993507	3.67002e-07	177	6.49594e-05	17002
chr1_59163181-59164700	chr1:59163403:T:C	chr1	59163403	T	C	0.92	0.665564	0.972701	-26.0294	118.264	0.623503	0.000206	0.511121	102.994	145	20	321	8	8	59163403	56.6125	0	0.991275	0.975052	1.51812e-27	251	3.81049e-25	537
chr1_59163181-59164700	chr1:59152158:A:T	chr1	59152158	A	T	0.02	0.031237	0.999245	-7.45036	33.0104	0.388971	0.000221	0.552636	65.264	52	20	321	9	8	59163403	14.7962	0	0.991021	0.887722	9.16664e-09	251	2.30083e-06	11782
chr1_59163181-59164700	chr1:59161540:G:T	chr1	59161540	G	T	0.36	0.411523	0.998024	-7.40585	32.6975	0.54179	0.000223	0.581213	70.1816	134	20	321	7	8	59163403	13.671	0	0.990906	0.991859	1.07678e-08	251	2.70271e-06	2400
chr1_59163181-59164700	chr1:59187593:C:G	chr1	59187593	C	G	0.96	0.130208	0.94297	-6.45021	28.2005	0.586482	0.000223	0.552738	64.8371	307	20	321	10	8	59163403	12.2221	0	0.990955	0.874639	1.09376e-07	251	2.74535e-05	23653
chr1_59163181-59164700	chr1:59175332:G:A	chr1	59175332	G	A	0.713333	0.431527	0.990231	-4.89627	21.2524	0.548198	0.000224	0.532551	73.0841	235	20	321	6	8	59163403	8.29458	0	0.991099	0.975887	4.02608e-06	251	0.00101054	11392
chr1_31530931-31531860	chr1:31531242:C:T	chr1	31531242	C	T	0.046667	0.179715	0.999525	-24.6449	117.947	0.121603	0.000232	0.584246	26.5281	153	5	354	8	6	31531242	58.091	0	0.99356	0.976297	1.7812e-27	232	4.13239e-25	154
chr1_31530931-31531860	chr1:31530866:T:G	chr1	31530866	T	G	0.486667	0.326725	0.996933	-10.2973	50.0104	0.612658	0.000336	0.488616	28.9445	149	5	354	9	6	31531242	22.985	0	0.986712	0.992682	1.52934e-12	232	3.54807e-10	530
chr1_90186561-90187600	chr1:90186677:G:T	chr1	90186677	G	T	0.073333	0.469696	0.99979	-24.4667	115.858	0.677325	0.000689	0.471014	38.9321	157	8	259	5	23	90186677	55.5581	0	0.991142	0.983841	5.10627e-27	183	9.34447e-25	403
chr1_90186561-90187600	chr1:90182076:G:A	chr1	90182076	G	A	0.706667	0.063771	0.983135	-15.6509	73.616	0.366301	0.000679	0.485521	22.6433	122	8	259	11	23	90186677	34.5496	0	0.991107	0.944737	9.48931e-18	183	1.73654e-15	5004
chr1_90186561-90187600	chr1:90179739:G:A	chr1	90179739	G	A	0.48	1.58339	0.999262	-5.88278	28.784	0.414123	0.000784	0.456241	14.4317	110	8	259	7	23	90186677	12.4489	0	0.99099	0.990509	8.09175e-08	183	1.48079e-05	7341
chr1_90186561-90187600	chr1:90202882:G:A	chr1	90202882	G	A	0.126667	1.5777	0.998621	-5.5791	27.3135	0.59948	0.000822	0.447683	14.9134	238	8	259	6	23	90186677	11.821	0	0.990994	0.974428	1.73003e-07	183	3.16595e-05	15802
chr1_90186561-90187600	chr1:90182712:A:C	chr1	90182712	A	C	0.42	0.011886	0.999949	-4.73589	22.7057	0.425334	0.000744	0.473918	14.4684	128	8	259	6	23	90186677	9.34236	0	0.991043	0.990345	1.88806e-06	183	0.000345514	4368
chr1_90186561-90187600	chr1:90179027:A:C	chr1	90179027	A	C	0.22	0.849856	0.969773	-4.48772	20.3666	0.408987	0.000787	0.460944	11.9625	106	8	259	10	23	90186677	8.43986	0	0.990939	0.931453	6.3937e-06	183	0.00117005	8053
chr1_108198781-108201390	chr1:108198443:T:C	chr1	108198443	T	C	0.2	4.6875	0.999914	-24.9111	114.55	0.43588	0.001542	0.491792	86.0296	107	17	210	7	11	108196413	54.0836	0	0.984538	0.986267	9.87388e-27	119	1.17499e-24	1643
chr1_108198781-108201390	chr1:108189284:T:C	chr1	108189284	T	C	0.573333	0.40408	0.985732	-18.1303	82.9108	0.455707	0.001761	0.456836	72.9376	72	17	210	5	11	108196413	38.1712	0	0.984523	0.972978	8.58393e-20	119	1.02149e-17	10802
chr1_108198781-108201390	chr1:108199513:A:G	chr1	108199513	A	G	0.013333	0.013696	0.998871	-11.0378	48.9234	0.342405	0.001774	0.467221	47.2682	113	17	210	7	11	108196413	23.0142	0	0.984684	0.92805	2.66162e-12	119	3.16733e-10	573
chr1_108198781-108201390	chr1:108180197:C:T	chr1	108180197	C	T	0.046667	0.179715	0.998781	-10.9712	48.4972	0.384165	0.001768	0.464074	53.5994	32	17	210	7	11	108196413	22.1501	0	0.98467	0.820674	3.30762e-12	119	3.93607e-10	19889
chr1_108198781-108201390	chr1:108221429:T:C	chr1	108221429	T	C	0.06	0.305568	0.986534	-5.53396	23.1076	0.447399	0.00183	0.464422	50.8626	203	17	210	6	11	108196413	9.29922	0	0.984686	0.950733	1.53185e-06	119	0.00018229	21343
chr1_229624771-229627110	chr1:229626572:G:C	chr1	229626572	G	C	0.093333	0.223766	0.996164	-23.5634	113.935	0.386467	0.001031	0.505532	105.231	121	7	203	6	3	229626572	54.3869	0	0.99191	0.988886	1.34621e-26	105	1.41352e-24	632
chr1_229624771-229627110	chr1:229611223:T:C	chr1	229611223	T	C	0.66	0.738458	0.973441	-10.9579	50.0229	0.54954	0.001104	0.483739	105.976	48	7	203	7	3	229626572	22.1384	0	0.991899	0.94158	1.51965e-12	105	1.59564e-10	14717
chr1_229624771-229627110	chr1:229607226:G:C	chr1	229607226	G	C	0.306667	0.000839	0.97444	-4.04238	17.6002	0.530401	0.001095	0.496889	93.9079	29	7	203	6	3	229626572	6.07359	0	0.991906	0.94852	2.72554e-05	105	0.00286181	18714
chr1_21671391-21674170	chr1:21672827:A:C	chr1	21672827	A	C	0.14	0.20318	0.995362	-24.1464	114.221	0.302321	0.000726	0.455478	36.0221	115	11	227	7	8	21672827	55.0596	0	0.993287	0.990199	1.16546e-26	171	1.99293e-24	47
chr1_21671391-21674170	chr1:21652737:C:T	chr1	21652737	C	T	0.606667	1.34503	0.895394	-6.43137	30.8512	0.581999	0.000923	0.412978	23.4707	25	11	227	10	8	21672827	13.4012	0	0.993306	0.815657	2.78592e-08	171	4.76392e-06	20043
chr1_21671391-21674170	chr1:21662936:C:G	chr1	21662936	C	G	0.44	0.507393	0.999574	-4.22823	20.8486	0.560707	0.001088	0.40098	23.0597	62	11	227	11	8	21672827	8.33601	0	0.99176	0.990962	4.97066e-06	171	0.000849983	9844
chr1_21671391-21674170	chr1:21648341:C:T	chr1	21648341	C	T	0.646667	4.86234	0.991447	-4.1797	20.5364	0.437301	0.001136	0.382467	24.1282	8	11	227	8	8	21672827	8.14372	0	0.991538	0.976392	5.85094e-06	171	0.00100051	24439
chr1_21671391-21674170	chr1:21670664:T:C	chr1	21670664	T	C	0.14	0.258367	0.999885	-4.13511	20.0725	0.573661	0.001102	0.371507	24.9279	106	11	227	14	8	21672827	8.09672	0	0.992338	0.984303	7.4561e-06	171	0.00127499	2116
chr1_5967571-5968020	chr1:5948699:C:T	chr1	5948699	C	T	0.14	0.258367	0.984023	-24.6156	113.566	0.143244	8e-06	0.500841	25.9796	24	3	267	12	5	5948699	56.0795	0	0.995933	0.944774	1.62205e-26	176	2.8548e-24	19097
chr1_5967571-5968020	chr1:5948531:C:T	chr1	5948531	C	T	0.453333	2.7928	0.995897	-8.00928	35.2526	0.635019	1e-05	0.410041	13.059	21	3	267	6	5	5948699	16.0826	0	0.994447	0.992976	2.89589e-09	176	5.09677e-07	19265
chr1_5967571-5968020	chr1:5968276:G:A	chr1	5968276	G	A	0.02	0.031237	0.999245	-5.40115	23.1455	0.201193	1e-05	0.435099	9.20148	138	3	267	8	5	5948699	11.3113	0	0.991444	0.81301	1.50197e-06	176	0.000264347	480
chr1_54922841-54923190	chr1:54921366:T:G	chr1	54921366	T	G	0.74	0.311526	0.972739	-23.37	113.86	0.196629	1e-05	0.415228	9.13925	135	3	305	8	4	54921366	55.1015	0	0.989669	0.944478	1.39867e-26	213	2.97918e-24	1650
chr1_54922841-54923190	chr1:54928426:G:A	chr1	54928426	G	A	0.293333	3.70053	0.99994	-5.33793	26.0637	0.345337	1.7e-05	0.309261	2.32896	177	3	305	4	4	54921366	11.7946	0	0.989306	0.987783	3.30329e-07	213	7.036e-05	5410
chr1_111946161-111946450	chr1:111946198:G:A	chr1	111946198	G	A	0.273333	2.29056	0.999936	-23.2588	112.353	0.692731	1.2e-05	0.468046	37.2079	118	3	219	4	6	111946198	54.1603	0	0.995771	0.992702	2.99108e-26	182	5.44377e-24	108
chr1_111946161-111946450	chr1:111964942:C:G	chr1	111964942	C	G	0.32	0.028835	0.996304	-9.20288	43.7555	0.644222	1.3e-05	0.470616	15.8718	195	3	219	6	6	111946198	20.1946	0	0.995278	0.989846	3.72069e-11	182	6.77165e-09	18636
chr1_111946161-111946450	chr1:111968933:G:A	chr1	111968933	G	A	0.193333	1.78274	0.999873	-7.11775	33.6447	0.641389	1.3e-05	0.469739	15.4248	207	3	219	6	6	111946198	15.2446	0	0.994709	0.983062	6.61539e-09	182	1.204e-06	22627
chr1_111946161-111946450	chr1:111943158:G:A	chr1	111943158	G	A	0.113333	0.001775	0.999597	-6.76867	31.9825	0.655186	1.3e-05	0.47789	16.7086	98	3	219	6	6	111946198	14.5031	0	0.994375	0.977825	1.55568e-08	182	2.83133e-06	3148
chr1_111946161-111946450	chr1:111944504:G:T	chr1	111944504	G	T	0.666667	0.03	0.999585	-5.85715	27.5603	0.379044	1.3e-05	0.475866	12.3186	112	3	219	5	6	111946198	12.2123	0	0.994814	0.990146	1.52269e-07	182	2.7713e-05	1802
chr1_111946161-111946450	chr1:111925865:T:A	chr1	111925865	T	A	0.4	0.925926	0.996893	-5.83658	27.3898	0.370668	1.3e-05	0.475377	11.4351	10	3	219	6	6	111946198	12.2266	0	0.99367	0.989269	1.66308e-07	182	3.02681e-05	20441
chr1_111946161-111946450	chr1:111946055:C:T	chr1	111946055	C	T	0.306667	0.32723	0.999691	-5.2196	24.4287	0.364126	1.3e-05	0.472932	10.8155	117	3	219	5	6	111946198	10.9047	0	0.994838	0.988404	7.71112e-07	182	0.000140342	251
chr1_111946161-111946450	chr1:111937388:C:T	chr1	111937388	C	T	0.42	0.011886	0.999949	-4.94746	23.155	0.611639	1.3e-05	0.46826	11.2426	67	3	219	5	6	111946198	10.0283	0	0.994894	0.990886	1.4945e-06	182	0.000271999	8918
chr1_111946161-111946450	chr1:111944424:G:A	chr1	111944424	G	A	0.346667	4.6e-05	0.981901	-3.72803	17.4333	0.388184	1.3e-05	0.473658	9.7097	111	3	219	6	6	111946198	7.37193	0	0.994881	0.961438	2.97572e-05	182	0.0054158	1882
chr1_40308001-40310300	chr1:40305108:C:T	chr1	40305108	C	T	0.12	0.007652	0.990517	-23.5198	111.345	0.354674	0.001629	0.489317	46.7472	87	21	244	9	5	40305108	53.3486	0	0.984707	0.971866	4.97286e-26	143	7.11119e-24	4042
chr1_40308001-40310300	chr1:40300870:A:T	chr1	40300870	A	T	0.093333	0.794766	0.965889	-7.93181	36.4221	0.400189	0.001743	0.476959	33.4498	61	21	244	17	5	40305108	16.1251	0	0.985296	0.87618	1.58891e-09	143	2.27214e-07	8280
chr1_40308001-40310300	chr1:40309434:G:A	chr1	40309434	G	A	0.4	0.925926	0.999949	-5.24147	23.7286	0.447841	0.001662	0.490154	38.7484	123	21	244	5	5	40305108	9.51689	0	0.986274	0.966446	1.10922e-06	143	0.000158619	284
chr1_31154601-31156020	chr1:31152292:GA:G	chr1	31152292	GA	G	0.16	0.624764	0.989816	-24.2808	112.006	0.390819	0.002877	0.508588	67.7358	173	12	314	9	5	31152292	53.2471	0	0.99034	0.924275	3.56243e-26	222	7.9086e-24	3018
chr1_31154601-31156020	chr1:31169848:T:TG	chr1	31169848	T	TG	0.026667	0.056296	0.996381	-12.0626	54.943	0.620042	0.003534	0.46088	59.9928	278	12	314	8	5	31152292	25.3888	0	0.99045	0.880345	1.24077e-13	222	2.7545e-11	14538
chr1_31154601-31156020	chr1:31145137:T:C	chr1	31145137	T	C	0.126667	0.691524	0.98394	-9.64765	42.8909	0.57022	0.003828	0.436801	51.8608	117	12	314	13	5	31152292	18.9775	0	0.990295	0.951203	5.78797e-11	222	1.28493e-08	10173
chr1_31154601-31156020	chr1:31166987:T:C	chr1	31166987	T	C	0.58	1.72403	0.922991	-5.57096	23.8305	0.453948	0.003502	0.4664	42.6709	272	12	314	11	5	31152292	9.35491	0	0.990451	0.855463	1.05201e-06	222	0.000233546	11677
chr1_88581611-88582050	chr1:88581906:G:A	chr1	88581906	G	A	0.413333	0.15	0.98916	-22.8733	111.032	0.140201	2.4e-05	0.293643	15.104	96	2	230	7	6	88581906	54.3135	0	0.984989	0.979803	5.82112e-26	159	9.25558e-24	76
chr1_156356651-156357370	chr1:156357104:T:A	chr1	156357104	T	A	0.46	3.23637	0.986552	-22.6639	109.382	0.281473	0.00106	0.358362	41.3279	62	3	162	7	6	156357104	52.876	0	0.985688	0.975453	1.33842e-25	120	1.60611e-23	94
chr1_156356651-156357370	chr1:156344551:G:A	chr1	156344551	G	A	0.086667	0.675316	0.998985	-4.2878	23.0348	0.646838	0.001763	0.229499	17.3797	34	3	162	7	6	156357104	10.1425	0	0.982176	0.973363	1.59095e-06	120	0.000190913	12459
chr1_218953031-218954100	chr1:218953695:G:C	chr1	218953695	G	C	0.086667	0.405766	0.999318	-22.9775	109.289	0.209619	2.7e-05	0.486262	34.5125	95	8	193	41	21	218953695	53.1208	0	0.988927	0.953945	1.40293e-25	121	1.69755e-23	129
chr1_218953031-218954100	chr1:218966048:G:C	chr1	218966048	G	C	0.54	0.980381	0.994119	-4.30692	19.6707	0.581834	2.8e-05	0.406334	15.0554	134	8	193	13	21	218953695	8.10403	0	0.990286	0.989236	9.19995e-06	121	0.00111319	12482
chr1_55252941-55253580	chr1:55253454:A:G	chr1	55253454	A	G	0.906667	0.794766	0.999834	-22.5265	109.887	0.774551	3e-06	0.512817	36.9489	149	6	309	6	5	55253454	53.6793	0	0.996726	0.985606	1.03739e-25	220	2.28226e-23	194
chr1_55252941-55253580	chr1:55239009:T:C	chr1	55239009	T	C	0.8	2.08333	0.986593	-4.90136	24.8586	0.593632	3e-06	0.556745	21.0524	60	6	309	7	5	55253454	10.7731	0	0.995984	0.973779	6.16937e-07	220	0.000135726	14251
chr1_19066151-19068310	chr1:19068951:A:C	chr1	19068951	A	C	0.213333	0.945647	0.999448	-22.822	109.108	0.578477	0.000373	0.498778	99.7673	133	13	222	7	8	19068951	51.4709	0	0.995817	0.975449	1.53692e-25	151	2.32075e-23	1721
chr1_19066151-19068310	chr1:19074911:G:A	chr1	19074911	G	A	0.44	0.050599	0.999949	-16.3603	77.1657	0.439495	0.000352	0.534461	68.4238	160	13	222	5	8	19068951	35.5915	0	0.995871	0.991496	1.57202e-18	151	2.37376e-16	7681
chr1_19066151-19068310	chr1:19046111:T:TGC	chr1	19046111	T	TGC	0.213333	0.945647	0.998386	-13.0168	59.4464	0.564334	0.000374	0.515036	69.582	29	13	222	7	8	19068951	26.9261	0	0.995805	0.980602	1.25673e-14	151	1.89766e-12	21119
chr1_19066151-19068310	chr1:19077270:G:A	chr1	19077270	G	A	0.06	0.305568	0.984931	-9.25623	42.0298	0.576201	0.000381	0.515175	64.5056	174	13	222	11	8	19068951	18.6054	0	0.995826	0.931784	8.98909e-11	151	1.35735e-08	10040
chr1_19066151-19068310	chr1:19075884:T:C	chr1	19075884	T	C	0.04	0.130208	0.99962	-6.00702	27.0818	0.584986	0.000376	0.522334	64.8855	168	13	222	12	8	19068951	11.4236	0	0.995848	0.878234	1.95022e-07	151	2.94484e-05	8654
chr1_19066151-19068310	chr1:19047958:G:A	chr1	19047958	G	A	0.066667	0.382653	0.99977	-3.68638	16.4805	0.561515	0.000386	0.523001	52.0182	39	13	222	7	8	19068951	6.22589	0	0.995858	0.956273	4.91526e-05	151	0.00742204	19272
chr1_244341181-244342390	chr1:244341965:A:G	chr1	244341965	A	G	0.26	0.311526	0.994373	-22.2632	109.248	0.593538	0.00017	0.485922	66.7188	197	8	381	6	5	244341965	51.8884	0	0.992041	0.994723	1.4319e-25	272	3.89477e-23	179
chr1_244341181-244342390	chr1:244343727:G:A	chr1	244343727	G	A	0.24	0.698292	0.974515	-11.2632	54.6615	0.421537	0.000168	0.500705	44.3277	209	8	381	6	5	244341965	24.9301	0	0.990322	0.940232	1.43186e-13	272	3.89465e-11	1941
chr1_244341181-244342390	chr1:244350561:C:T	chr1	244350561	C	T	0.26	0.001765	0.937774	-6.76042	32.4384	0.562826	0.000174	0.49178	43.5884	261	8	381	10	5	244341965	13.8294	0	0.989889	0.860261	1.23033e-08	272	3.34649e-06	8775
chr1_244341181-244342390	chr1:244325767:T:C	chr1	244325767	T	C	0.313333	2.00237	0.956882	-6.55162	31.2999	0.556223	0.000174	0.48825	47.0743	92	8	381	8	5	244341965	13.1844	0	0.991494	0.913232	2.21096e-08	272	6.01381e-06	16019
chr1_244341181-244342390	chr1:244333251:G:C	chr1	244333251	G	C	0.133333	1.77515	0.990297	-6.16679	29.1745	0.570214	0.000176	0.489034	46.6271	145	8	381	6	5	244341965	12.4138	0	0.991731	0.974685	6.61436e-08	272	1.79911e-05	8535
chr1_244341181-244342390	chr1:244326654:A:G	chr1	244326654	A	G	0.22	2.54332	0.97832	-5.26233	24.6069	0.554667	0.000172	0.495057	48.1095	98	8	381	6	5	244341965	9.97485	0	0.990478	0.961276	7.02981e-07	272	0.000191211	15132
chr1_244341181-244342390	chr1:244341513:C:G	chr1	244341513	C	G	0.166667	0.5808	0.979736	-5.05143	23.4495	0.438588	0.000176	0.486198	39.8771	195	8	381	5	5	244341965	9.62919	0	0.990578	0.981442	1.28234e-06	272	0.000348798	273
chr1_244341181-244342390	chr1:244361792:G:A	chr1	244361792	G	A	0.373333	0.050062	0.975115	-4.72205	21.5295	0.452808	0.000174	0.492633	40.6851	347	8	381	6	5	244341965	8.40325	0	0.989998	0.944014	3.48435e-06	272	0.000947743	20006
chr1_88175661-88176060	chr1:88175918:C:T	chr1	88175918	C	T	0.24	0.041038	0.999928	-22.2529	107.373	0.239355	8e-06	0.576541	14.6293	75	3	173	6	8	88175918	52.1279	0	0.984288	0.993437	3.68766e-25	127	4.68333e-23	58
chr1_88175661-88176060	chr1:88174459:T:C	chr1	88174459	T	C	0.26	0.001765	0.995564	-20.5873	96.9461	0.70195	1.3e-05	0.408721	18.5772	70	3	173	5	8	88175918	46.4877	0	0.984	0.990088	7.12422e-23	127	9.04775e-21	1401
chr1_88175661-88176060	chr1:88168054:C:T	chr1	88168054	C	T	0.593333	0.037256	0.999893	-11.8128	54.3357	0.338278	1.2e-05	0.476699	10.5981	54	3	173	6	8	88175918	25.4229	0	0.981799	0.990652	1.69006e-13	127	2.14637e-11	7806
chr1_88175661-88176060	chr1:88190319:G:A	chr1	88190319	G	A	0.693333	2.56085	0.989329	-4.36679	20.1384	0.625332	1.3e-05	0.4881	5.9712	122	3	173	7	8	88175918	8.73334	0	0.98162	0.979242	7.20374e-06	127	0.000914876	14459
chr1_53145751-53147330	chr1:53141888:C:G	chr1	53141888	C	G	0.22	0.849856	0.994814	-22.1234	108.47	0.618179	0.000237	0.534354	46.4161	120	18	355	15	7	53141888	51.4423	0	0.994703	0.958994	2.11994e-25	258	5.46945e-23	4652
chr1_53145751-53147330	chr1:53165242:G:C	chr1	53165242	G	C	0.8	0.520833	0.989051	-8.09469	37.008	0.582111	0.00025	0.568785	17.9958	305	18	355	6	7	53141888	16.402	0	0.994566	0.977661	1.17643e-09	258	3.03519e-07	18702
chr1_53145751-53147330	chr1:53148235:A:T	chr1	53148235	A	T	0.366667	0.001717	0.99622	-6.54864	29.7101	0.419017	0.000291	0.514147	19.3259	175	18	355	9	7	53141888	12.828	0	0.994437	0.98533	5.01735e-08	258	1.29448e-05	1695
chr1_53145751-53147330	chr1:53132432:A:G	chr1	53132432	A	G	0.2	0	0.99822	-6.16297	27.8423	0.422862	0.000267	0.550552	17.2793	61	18	355	5	7	53141888	11.9535	0	0.994586	0.985763	1.31616e-07	258	3.39568e-05	14108
chr1_168304611-168305300	chr1:168304963:G:A	chr1	168304963	G	A	0.493333	1.08359	0.999951	-22.1676	106.125	0.336308	7e-06	0.446104	34.6375	114	3	192	5	12	168304963	50.7753	0	0.992377	0.995437	6.92399e-25	139	9.62435e-23	7
chr1_168304611-168305300	chr1:168307370:G:A	chr1	168307370	G	A	0.36	1.85828	0.999431	-8.23786	41.4573	0.363008	9e-06	0.401646	20.2028	125	3	192	9	12	168304963	18.862	0	0.993449	0.964079	1.20477e-10	139	1.67462e-08	2414
chr1_168304611-168305300	chr1:168304933:A:G	chr1	168304933	A	G	0.08	0.567108	0.99266	-5.52681	26.5242	0.62637	1e-05	0.348368	17.6307	113	3	192	5	12	168304963	11.6777	0	0.993244	0.985118	2.60251e-07	139	3.61749e-05	23
chr1_168304611-168305300	chr1:168300100:A:C	chr1	168300100	A	C	0.22	0.061988	0.999922	-4.67719	21.9166	0.595958	1e-05	0.367771	14.9525	96	3	192	5	12	168304963	9.24484	0	0.993229	0.988667	2.8476e-06	139	0.000395816	4856
chr1_179365241-179366640	chr1:179366130:T:G	chr1	179366130	T	G	0.493333	0.013696	0.99913	-22.2309	106.44	0.442872	0.000975	0.476816	97.791	127	19	284	9	8	179366130	50.0795	0	0.956325	0.995929	5.90647e-25	181	1.06907e-22	190
chr1_179365241-179366640	chr1:179341477:T:G	chr1	179341477	T	G	0.166667	0.5808	0.986842	-6.55656	29.3754	0.539797	0.00111	0.446011	68.5159	6	19	284	8	8	179366130	11.9824	0	0.956567	0.973395	5.96284e-08	181	1.07927e-05	24463
chr1_179365241-179366640	chr1:179372052:A:G	chr1	179372052	A	G	0.666667	1.92	0.998483	-5.60682	24.6735	0.473141	0.001097	0.444868	74.5117	159	19	284	7	8	179366130	9.31834	0	0.95538	0.992138	6.79133e-07	181	0.000122923	6112
chr1_179365241-179366640	chr1:179358896:C:T	chr1	179358896	C	T	0.026667	0.056296	0.905468	-4.59467	19.6113	0.435545	0.001113	0.44114	56.5842	91	19	284	13	8	179366130	7.80952	0	0.956775	0.833524	9.49084e-06	181	0.00171784	7044
chr1_193486461-193487140	chr1:193486833:G:T	chr1	193486833	G	T	0.34	0.468378	0.996038	-22.3615	106.447	0.245049	0.000713	0.36621	40.3032	108	5	288	9	6	193486833	51.5591	0	0.988977	0.988094	5.88314e-25	215	1.26487e-22	33
chr1_245598351-245600190	chr1:245599395:G:A	chr1	245599395	G	A	0.346667	1.0536	0.99652	-21.6543	106.118	0.559355	0.000313	0.503284	88.6654	134	18	319	5	5	245599395	49.9348	0	0.984446	0.995001	6.9481e-25	254	1.76482e-22	125
chr1_245598351-245600190	chr1:245605168:A:AG	chr1	245605168	A	AG	0.073333	1.0279	0.943223	-9.88317	48.7744	0.432661	0.00028	0.545445	70.4049	180	18	319	12	5	245599395	21.8256	0	0.984447	0.861574	2.87171e-12	254	7.29413e-10	5898
chr1_245598351-245600190	chr1:245599337:C:G	chr1	245599337	C	G	0.1	2.57202	0.908746	-8.33331	40.4307	0.447808	0.000291	0.54163	62.7681	133	18	319	4	5	245599395	17.6357	0	0.984448	0.816014	2.03716e-10	254	5.17438e-08	67
chr1_245598351-245600190	chr1:245594226:A:T	chr1	245594226	A	T	0.126667	0.045048	0.976705	-6.88459	32.2357	0.458017	0.000285	0.548079	65.246	107	18	319	7	5	245599395	13.418	0	0.984448	0.947361	1.36559e-08	254	3.46859e-06	5044
chr1_245598351-245600190	chr1:245580409:G:A	chr1	245580409	G	A	0.313333	0.771532	0.999785	-5.37206	25.0488	0.471064	0.000291	0.544658	64.3069	39	18	319	5	5	245599395	9.61717	0	0.984448	0.991223	5.58984e-07	254	0.000141982	18861
chr1_245598351-245600190	chr1:245596382:G:T	chr1	245596382	G	T	0.06	0.305568	0.972694	-5.08213	23.5876	0.542016	0.000295	0.541416	70.0803	115	18	319	5	5	245599395	9.26056	0	0.984448	0.943037	1.19355e-06	254	0.000303161	2888
chr1_245598351-245600190	chr1:245589418:G:A	chr1	245589418	G	A	0.16	0.860969	0.999109	-3.77814	17.5641	0.530346	0.000294	0.543647	66.8755	82	18	319	5	5	245599395	6.09298	0	0.984441	0.986274	2.77788e-05	254	0.00705582	9852
chr1_175071281-175073350	chr1:175069235:G:A	chr1	175069235	G	A	0.273333	6.53326	0.998798	-22.0355	103.879	0.370342	0.000665	0.460736	23.3651	95	8	250	5	7	175069235	49.4212	0	0.995736	0.991553	2.15043e-24	139	2.9891e-22	3081
chr1_175071281-175073350	chr1:175076766:G:C	chr1	175076766	G	C	0.253333	0.524757	0.993778	-16.9277	79.5405	0.610329	0.000852	0.360707	25.4348	128	8	250	6	7	175069235	37.2502	0	0.995655	0.988296	4.7245e-19	139	6.56705e-17	4450
chr1_162248191-162251450	chr1:162249311:C:T	chr1	162249311	C	T	0.233333	0.488986	0.99856	-21.1117	103.037	0.433182	0.000275	0.458438	129.287	107	11	235	6	6	162249311	48.2275	0	0.98398	0.993938	3.28992e-24	165	5.42837e-22	509
chr1_162248191-162251450	chr1:162226250:A:G	chr1	162226250	A	G	0.5	0.013333	0.994976	-12.5487	57.2442	0.544776	0.000298	0.443751	108.767	15	11	235	6	6	162249311	25.4112	0	0.983891	0.99031	3.84926e-14	165	6.35128e-12	23570
chr1_162248191-162251450	chr1:162264616:C:T	chr1	162264616	C	T	0.62	0.006942	0.991424	-10.0515	45.0432	0.544109	0.000301	0.444243	99.9824	171	11	235	6	6	162249311	19.4743	0	0.983926	0.982799	1.92737e-11	165	3.18017e-09	14796
chr1_84753291-84754610	chr1:84752144:A:G	chr1	84752144	A	G	0.56	0.48104	0.994863	-20.7986	102.157	0.569124	0.001187	0.462216	85.9135	101	7	310	5	5	84752144	48.174	0	0.985697	0.990196	5.12963e-24	218	1.11826e-21	1806
chr1_84753291-84754610	chr1:84759194:C:T	chr1	84759194	C	T	0.326667	0.277434	0.999942	-7.85241	36.3948	0.54624	0.00126	0.440463	69.7464	147	7	310	5	5	84752144	15.5343	0	0.985635	0.989306	1.61132e-09	218	3.51268e-07	5244
chr1_84753291-84754610	chr1:84759177:C:T	chr1	84759177	C	T	0.233333	3.54442	0.997098	-5.66133	26.1457	0.452285	0.001248	0.448013	62.8056	146	7	310	4	5	84752144	10.683	0	0.985694	0.990326	3.16604e-07	218	6.90197e-05	5227
chr1_84753291-84754610	chr1:84761252:TAAC:T	chr1	84761252	TAAC	T	0.713333	0.223205	0.993342	-4.95169	22.8731	0.540315	0.001267	0.438818	63.4901	160	7	310	5	5	84752144	8.91037	0	0.985599	0.986028	1.73057e-06	218	0.000377264	7302
chr1_84753291-84754610	chr1:84768306:G:A	chr1	84768306	G	A	0.62	0.328821	0.993549	-4.30009	19.8434	0.536216	0.001259	0.44258	64.3186	214	7	310	5	5	84752144	7.37719	0	0.985671	0.987129	8.40525e-06	218	0.00183234	14356
chr1_107974591-107975300	chr1:107971029:G:A	chr1	107971029	G	A	0.646667	3.37766	0.969147	-21.1486	100.876	0.647958	0.000243	0.567868	35.8705	150	4	271	11	10	107971029	48.0224	0	0.965061	0.909364	9.79068e-24	180	1.76232e-21	3917
chr1_107974591-107975300	chr1:107975756:T:C	chr1	107975756	T	C	0.12	1.39463	0.999869	-11.0397	50.1174	0.324191	0.000267	0.673367	14.3746	174	4	271	6	10	107971029	23.5707	0	0.964711	0.975941	1.44819e-12	180	2.60673e-10	810
chr1_107974591-107975300	chr1:107981818:A:G	chr1	107981818	A	G	0.22	0.061988	0.999424	-5.6385	24.878	0.394766	0.000294	0.555585	14.2602	198	4	271	9	10	107971029	10.7562	0	0.964199	0.983567	6.10752e-07	180	0.000109935	6872
chr1_94688571-94689090	chr1:94688723:C:A	chr1	94688723	C	A	0.16	0.624764	0.999899	-20.4949	101.051	0.148744	1.3e-05	0.502034	20.1324	182	2	357	6	5	94688723	49.8276	0	0.991872	0.986025	8.96327e-24	211	1.89125e-21	107
chr1_94688571-94689090	chr1:94677822:A:G	chr1	94677822	A	G	0.453333	0.433658	0.971877	-10.7044	47.3851	0.669904	2.4e-05	0.307801	12.7478	78	2	357	7	5	94688723	22.1901	0	0.991502	0.939934	5.83249e-12	211	1.23066e-09	11008
chr1_94688571-94689090	chr1:94677287:G:A	chr1	94677287	G	A	0.806667	0.353776	0.935721	-8.13938	35.2596	0.72483	2.1e-05	0.37628	9.87272	76	2	357	9	5	94688723	16.7492	0	0.991678	0.85956	2.8856e-09	211	6.08862e-07	11543
chr1_94688571-94689090	chr1:94669327:A:T	chr1	94669327	A	T	0.066667	0.382653	0.9934	-4.20662	17.3143	0.276838	2.3e-05	0.363179	7.29395	41	2	357	7	5	94688723	8.20129	0	0.991172	0.963352	3.16798e-05	211	0.00668443	19503
chr1_101203601-101205160	chr1:101207810:T:C	chr1	101207810	T	C	0.56	0.48104	0.995833	-21.2688	100.422	0.659334	0.001189	0.59835	36.4487	164	6	256	8	7	101207810	47.878	0	0.994913	0.991126	1.23175e-23	185	2.27873e-21	3430
chr1_101203601-101205160	chr1:101208442:G:T	chr1	101208442	G	T	0.093333	0.794766	0.999834	-6.26297	28.9409	0.343312	0.001195	0.710378	13.5933	167	6	256	6	7	101207810	13.2813	0	0.995351	0.974854	7.46198e-08	185	1.38047e-05	4062
chr1_101203601-101205160	chr1:101206212:A:G	chr1	101206212	A	G	0.2	0.520833	0.997437	-5.8552	27.0695	0.58941	0.0012	0.705227	18.6859	151	6	256	5	7	101207810	11.5751	0	0.995309	0.9862	1.96272e-07	185	3.63104e-05	1832
chr1_205542451-205544380	chr1:205545098:G:A	chr1	205545098	G	A	0.613333	5.43173	0.995467	-21.2273	99.0583	0.417012	9.4e-05	0.477956	77.9481	153	13	241	6	5	205545098	46.6202	0	0.993956	0.992834	2.4518e-23	155	3.8003e-21	1682
chr1_205542451-205544380	chr1:205540570:G:A	chr1	205540570	G	A	0.06	2.23371	0.999275	-16.8983	76.4774	0.614254	0.0001	0.430749	70.6768	126	13	241	6	5	205545098	35.825	0	0.993892	0.969254	2.22743e-18	155	3.45252e-16	2846
chr1_205542451-205544380	chr1:205531701:C:T	chr1	205531701	C	T	0.106667	1.06928	0.987676	-8.80331	39.1221	0.578859	0.000102	0.43363	54.3698	75	13	241	5	5	205545098	17.2392	0	0.993873	0.964562	3.98107e-10	155	6.17065e-08	11715
chr1_205542451-205544380	chr1:205530449:C:G	chr1	205530449	C	G	0.613333	1.84095	0.9766	-4.75787	20.5782	0.547863	0.000105	0.425175	41.1999	62	13	241	5	5	205545098	7.95367	0	0.993904	0.959751	5.72456e-06	155	0.000887306	12967
chr1_66556001-66556790	chr1:66556521:A:G	chr1	66556521	A	G	0.133333	1.77515	0.99971	-20.1853	99.1865	0.734746	4e-06	0.466977	15.2642	107	7	284	7	5	66556521	47.4705	0	0.978339	0.98957	2.29808e-23	201	4.61915e-21	125
chr1_66556001-66556790	chr1:66556304:A:G	chr1	66556304	A	G	0.173333	3.29735	0.988146	-19.2768	92.3002	0.225925	2e-06	0.612659	7.3819	106	7	284	5	5	66556521	44.5459	0	0.980719	0.982675	7.44778e-22	201	1.497e-19	92
chr1_66556001-66556790	chr1:66562798:G:A	chr1	66562798	G	A	0.306667	0.264311	0.999939	-10.072	48.3419	0.666715	4e-06	0.520598	6.63765	147	7	284	5	5	66556521	22.4356	0	0.978434	0.99071	3.58024e-12	201	7.19629e-10	6402
chr1_66556001-66556790	chr1:66544971:A:C	chr1	66544971	A	C	0.426667	0.609071	0.99995	-7.33733	33.3727	0.333762	4e-06	0.489705	5.4215	64	7	284	15	5	66556521	15.1045	0	0.979232	0.967407	7.6086e-09	201	1.52933e-06	11425
chr1_66556001-66556790	chr1:66542533:A:C	chr1	66542533	A	C	0.26	0.412379	0.988421	-6.05315	26.8383	0.339242	4e-06	0.509465	4.33337	53	7	284	15	5	66556521	12.0265	0	0.978823	0.951255	2.21205e-07	201	4.44621e-05	13863
chr1_66556001-66556790	chr1:66572103:C:T	chr1	66572103	C	T	0.386667	0.349006	0.999947	-4.89388	21.6443	0.620446	5e-06	0.491947	4.87023	211	7	284	12	5	66556521	9.28216	0	0.978721	0.984223	3.28191e-06	201	0.000659664	15707
chr1_161725601-161727960	chr1:161728187:G:C	chr1	161728187	G	C	0.24	1.13112	0.993457	-20.5752	98.881	0.432082	0.000969	0.489432	69.1756	163	12	290	7	5	161728187	46.3775	0	0.993878	0.983353	2.68137e-23	181	4.85328e-21	1407
chr1_161725601-161727960	chr1:161727208:C:G	chr1	161727208	C	G	0.306667	0.264311	0.995061	-18.2955	86.2675	0.555571	0.00104	0.46509	71.4902	158	12	290	4	5	161728187	39.9722	0	0.993873	0.966425	1.57167e-20	181	2.84473e-18	428
chr1_161725601-161727960	chr1:161718641:T:C	chr1	161718641	T	C	0.146667	0.320208	0.999204	-8.21577	37.1929	0.437319	0.000999	0.489544	54.3953	111	12	290	12	5	161728187	16.0174	0	0.993879	0.942274	1.07005e-09	181	1.93679e-07	8139
chr1_161725601-161727960	chr1:161705790:G:A	chr1	161705790	G	A	0.386667	0.010789	0.999835	-5.58224	24.7859	0.533593	0.001018	0.489974	53.1447	25	12	290	6	5	161728187	9.59396	0	0.993898	0.98991	6.4065e-07	181	0.000115958	20990
chr1_161725601-161727960	chr1:161706767:G:A	chr1	161706767	G	A	0.84	0.004724	0.999161	-4.64628	20.465	0.543549	0.001046	0.480113	48.1087	31	12	290	9	5	161728187	7.80016	0	0.993879	0.97845	6.07315e-06	181	0.00109924	20013
chr1_161725601-161727960	chr1:161736081:C:G	chr1	161736081	C	G	0.273333	0.123026	0.993906	-4.33409	19.0428	0.465856	0.001037	0.48782	46.5444	217	12	290	8	5	161728187	6.89109	0	0.993897	0.984478	1.27821e-05	181	0.00231355	9301
chr1_56549651-56552780	chr1:56551384:C:G	chr1	56551384	C	G	0.3	1.53061	0.996884	-20.4722	98.6606	0.437688	0.000383	0.468968	94.6625	118	19	229	6	6	56551384	46.3124	0	0.99039	0.995831	2.99712e-23	174	5.21498e-21	168
chr1_56549651-56552780	chr1:56545039:A:T	chr1	56545039	A	T	0.286667	0.431527	0.976695	-7.40455	33.8842	0.537386	0.000458	0.437831	66.0378	91	19	229	7	6	56551384	14.1376	0	0.989108	0.948406	5.84917e-09	174	1.01776e-06	6177
chr1_56549651-56552780	chr1:56555230:C:T	chr1	56555230	C	T	0.186667	1.11227	0.981039	-6.7485	30.6825	0.457959	0.000435	0.445775	69.6994	142	19	229	7	6	56551384	12.6962	0	0.98968	0.962899	3.03897e-08	174	5.28781e-06	4014
chr1_56549651-56552780	chr1:56534968:G:A	chr1	56534968	G	A	0.013333	0.013696	0.998871	-4.16146	18.7306	0.378227	0.00045	0.443264	57.582	49	19	229	8	6	56551384	8.07944	0	0.989116	0.837955	1.50546e-05	174	0.00261951	16248
chr1_114122611-114123610	chr1:114122909:C:A	chr1	114122909	C	A	0.446667	0.234572	0.999949	-20.4776	99.2538	0.332254	4e-06	0.586369	24.4383	155	9	298	7	5	114122909	47.6492	0	0.980179	0.994186	2.22125e-23	237	5.26436e-21	201
chr1_114122611-114123610	chr1:114139379:A:C	chr1	114139379	A	C	0.213333	2.75724	0.994537	-5.25696	25.6535	0.586521	4e-06	0.484033	15.7118	256	9	298	6	5	114122909	10.9696	0	0.979987	0.983011	4.08552e-07	237	9.68268e-05	16269
chr1_114122611-114123610	chr1:114131009:G:A	chr1	114131009	G	A	0.46	0.755647	0.979952	-5.20899	25.3547	0.58124	3e-06	0.448925	14.4916	205	9	298	6	5	114122909	10.7549	0	0.979986	0.951731	4.77001e-07	237	0.000113049	7899
chr1_114122611-114123610	chr1:114110866:T:C	chr1	114110866	T	C	0.4	0.231481	0.99074	-4.13074	20.074	0.574454	4e-06	0.472302	12.5997	90	9	298	6	5	114122909	8.19673	0	0.980356	0.981606	7.45008e-06	237	0.00176567	12244
chr1_114122611-114123610	chr1:114139406:G:A	chr1	114139406	G	A	0.193333	1.78274	0.975192	-4.10335	19.8908	0.407919	4e-06	0.453142	11.3098	257	9	298	9	5	114122909	8.32006	0	0.980032	0.934266	8.1996e-06	237	0.00194331	16296
chr1_93596741-93599090	chr1:93598070:C:T	chr1	93598070	C	T	0.18	0.198845	0.987048	-20.0958	98.152	0.327223	0.000217	0.402348	40.1947	125	8	207	6	10	93598070	47.1196	0	0.958451	0.987744	3.87464e-23	146	5.65697e-21	154
chr1_93596741-93599090	chr1:93574637:C:T	chr1	93574637	C	T	0.473333	0.13846	0.99381	-4.14588	18.3586	0.562069	0.000327	0.314893	27.9139	15	8	207	5	10	93598070	7.17213	0	0.9534	0.986232	1.8299e-05	146	0.00267166	23279
chr1_241988801-241990500	chr1:241988969:TA:T	chr1	241988969	TA	T	0.213333	0.945647	0.974761	-20.0606	98.2362	0.370897	0.000378	0.548245	26.7861	189	15	341	10	6	241988969	46.7514	0	0.982861	0.93117	3.7134e-23	236	8.76364e-21	681
chr1_241988801-241990500	chr1:241989239:G:A	chr1	241989239	G	A	0.34	2.93617	0.99759	-14.8513	71.4814	0.594977	0.000426	0.511778	25.8868	192	15	341	7	6	241988969	33.3289	0	0.982809	0.99623	2.79879e-17	236	6.60514e-15	411
chr1_241988801-241990500	chr1:242010742:G:A	chr1	242010742	G	A	0.406667	0.583838	0.984409	-9.97146	45.5861	0.421834	0.000389	0.551019	22.1512	306	15	341	8	6	241988969	20.4703	0	0.981798	0.965863	1.46074e-11	236	3.44736e-09	21092
chr1_241988801-241990500	chr1:241984118:G:A	chr1	241984118	G	A	0.126667	0.691524	0.979782	-9.69863	44.1431	0.59857	0.000397	0.543013	27.3651	120	15	341	7	6	241988969	19.8939	0	0.980786	0.960116	3.05223e-11	236	7.20327e-09	5532
chr1_241988801-241990500	chr1:242014008:G:T	chr1	242014008	G	T	0.413333	0.15	0.999949	-9.21939	41.9104	0.580564	0.000415	0.531171	21.6813	325	15	341	7	6	241988969	18.7247	0	0.98228	0.989627	9.55531e-11	236	2.25505e-08	24358
chr1_241988801-241990500	chr1:242012589:A:G	chr1	242012589	A	G	0.093333	3.37668	0.996798	-8.23898	37.14	0.602491	0.00039	0.550121	27.7021	315	15	341	8	6	241988969	16.5568	0	0.980683	0.975485	1.09947e-09	236	2.59474e-07	22939
chr1_241988801-241990500	chr1:241987557:C:G	chr1	241987557	C	G	0.046667	0.179715	0.981402	-4.55504	19.733	0.353062	0.000373	0.557138	22.2481	160	15	341	39	6	241988969	8.34431	0	0.980212	0.826551	8.90498e-06	236	0.00210158	2093
chr1_241988801-241990500	chr1:241988212:A:G	chr1	241988212	A	G	0.553333	0.905395	0.986899	-4.4358	19.1912	0.445247	0.000382	0.568637	19.5743	180	15	341	7	6	241988969	7.37416	0	0.980839	0.975116	1.1826e-05	236	0.00279094	1438
chr1_208089901-208091170	chr1:208088610:T:C	chr1	208088610	T	C	0.38	0.006942	0.998207	-20.3368	97.023	0.39275	0.00025	0.480118	49.0293	89	5	191	5	4	208088610	45.9627	0	0.995315	0.992309	6.85253e-23	130	8.90829e-21	1926
chr1_208089901-208091170	chr1:208067239:G:A	chr1	208067239	G	A	0.106667	0.031588	0.955132	-5.64756	25.4259	0.407718	0.000286	0.44689	26.8577	14	5	191	7	4	208088610	10.9579	0	0.994704	0.913084	4.59699e-07	130	5.97609e-05	23297
chr1_208089901-208091170	chr1:208104380:G:A	chr1	208104380	G	A	0.286667	1.07562	0.997073	-5.40691	24.2614	0.554951	0.000292	0.442744	29.2468	155	5	191	5	4	208088610	9.84587	0	0.994878	0.991184	8.41096e-07	130	0.000109342	13844
chr1_208089901-208091170	chr1:208076014:C:T	chr1	208076014	C	T	0.733333	0.154959	0.994704	-4.89817	21.6669	0.440482	0.000287	0.447816	32.0765	56	5	191	5	4	208088610	8.67492	0	0.995294	0.989837	3.24334e-06	130	0.000421634	14522
chr1_208089901-208091170	chr1:208082794:G:A	chr1	208082794	G	A	0.026667	0.056296	0.999179	-4.01439	17.4908	0.344801	0.000291	0.440542	23.8074	74	5	191	9	4	208088610	7.77283	0	0.9957	0.902878	2.88705e-05	130	0.00375316	7742
chr1_109262711-109264460	chr1:109263037:A:G	chr1	109263037	A	G	0.1	0.102881	0.992048	-20.7134	96.9354	0.61894	0.00045	0.463681	52.3202	106	15	221	7	9	109263037	45.8204	0	0.97964	0.975453	7.16264e-23	129	9.23981e-21	549
chr1_109262711-109264460	chr1:109263820:C:A	chr1	109263820	C	A	0.393333	0.085238	0.993389	-14.1411	64.9082	0.420273	0.000375	0.532646	32.0427	113	15	221	4	9	109263037	29.8243	0	0.97983	0.993173	7.84712e-16	129	1.01228e-13	234
chr1_109262711-109264460	chr1:109244131:T:C	chr1	109244131	T	C	0.96	0.130208	0.958467	-7.98573	36.1042	0.628434	0.000432	0.501116	22.4642	36	15	221	12	9	109263037	16.2797	0	0.979894	0.841776	1.87043e-09	129	2.41285e-07	19455
chr1_109262711-109264460	chr1:109262715:G:A	chr1	109262715	G	A	0.013333	0.013696	0.997364	-7.64175	34.4666	0.327008	0.000423	0.510612	19.8199	104	15	221	7	9	109263037	15.9903	0	0.979877	0.881266	4.3362e-09	129	5.5937e-07	871
chr1_109262711-109264460	chr1:109244871:C:A	chr1	109244871	C	A	0.213333	5.51566	0.998151	-5.85393	25.8586	0.56248	0.000433	0.511173	25.6092	37	15	221	21	9	109263037	10.5978	0	0.979853	0.962788	3.67371e-07	129	4.73908e-05	18715
chr1_109262711-109264460	chr1:109277488:C:T	chr1	109277488	C	T	0.186667	1.11227	0.994099	-5.22876	22.8368	0.563184	0.00044	0.507283	25.2827	170	15	221	7	9	109263037	9.21968	0	0.979725	0.986322	1.76356e-06	129	0.0002275	13902
chr1_109262711-109264460	chr1:109262261:C:G	chr1	109262261	C	G	0.073333	0.469696	0.99901	-4.25523	18.2268	0.423247	0.000457	0.500351	19.3849	102	15	221	6	9	109263037	7.33459	0	0.980085	0.960423	1.96098e-05	129	0.00252967	1325
chr1_109262711-109264460	chr1:109259611:C:T	chr1	109259611	C	T	0.08	0.567108	0.991903	-4.03582	17.0802	0.585554	0.00044	0.499146	30.7146	91	15	221	11	9	109263037	6.39515	0	0.980217	0.885033	3.58333e-05	129	0.00462249	3975
chr1_109262711-109264460	chr1:109270888:A:T	chr1	109270888	A	T	0.106667	1.06928	0.964733	-3.87742	16.3233	0.408349	0.000434	0.505227	22.2533	136	15	221	12	9	109263037	6.14571	0	0.979971	0.82797	5.34044e-05	129	0.00688917	7302
chr1_996901-1002410	chr1:1000830:C:A	chr1	1000830	C	A	0.8	0.520833	0.952793	-19.6619	97.1269	0.545083	0.000695	0.501596	143.201	175	30	335	6	7	1000830	45.257	0	0.973322	0.957319	6.50244e-23	241	1.56709e-20	1174
chr1_996901-1002410	chr1:1022868:A:G	chr1	1022868	A	G	0.386667	0.756762	0.943714	-13.4818	63.5356	0.464117	0.000699	0.507516	131.825	307	30	335	7	7	1000830	28.4798	0	0.973316	0.901624	1.57491e-15	241	3.79553e-13	23212
chr1_996901-1002410	chr1:976215:A:G	chr1	976215	A	G	0.733333	0.968492	0.979964	-10.5194	48.4782	0.534717	0.000709	0.507231	116.765	36	30	335	6	7	1000830	21.1319	0	0.973322	0.963111	3.33978e-12	241	8.04886e-10	23441
chr1_996901-1002410	chr1:1019790:G:A	chr1	1019790	G	A	0.033333	0.08918	0.892528	-5.53734	24.9197	0.45542	0.000708	0.511728	108.473	289	30	335	8	7	1000830	9.9703	0	0.973307	0.810151	5.97675e-07	241	0.00014404	20134
chr1_996901-1002410	chr1:1027377:G:A	chr1	1027377	G	A	0.013333	0.013696	0.997864	-5.12755	23.0753	0.433881	0.00071	0.513223	100.946	334	30	335	6	7	1000830	9.52606	0	0.973305	0.868362	1.55776e-06	241	0.000375421	27721
chr1_996901-1002410	chr1:973443:G:A	chr1	973443	G	A	0.126667	0.691524	0.972865	-3.98212	17.7264	0.474284	0.000712	0.512389	108.553	11	30	335	5	7	1000830	6.01786	0	0.973306	0.950763	2.55067e-05	241	0.00614711	26213
chr1_113302071-113303620	chr1:113302837:G:A	chr1	113302837	G	A	0.48	0.016779	0.984068	-19.5778	96.0247	0.608684	1e-06	0.536584	44.3355	90	7	233	5	9	113302837	45.3838	0	0.991746	0.983894	1.1346e-22	164	1.86074e-20	9
chr1_113302071-113303620	chr1:113314891:G:A	chr1	113314891	G	A	0.08	0.665564	0.968352	-6.24023	28.8282	0.390286	1e-06	0.605855	21.3566	157	7	233	5	9	113302837	12.7905	0	0.991579	0.932805	7.90897e-08	164	1.29707e-05	12045
chr1_113302071-113303620	chr1:113321226:C:T	chr1	113321226	C	T	0.14	0.258367	0.903474	-4.69956	21.1712	0.41496	1e-06	0.598993	25.2786	191	7	233	9	9	113302837	8.74217	0	0.991594	0.825499	4.20028e-06	164	0.000688846	18380
chr1_99600521-99601430	chr1:99600959:C:T	chr1	99600959	C	T	0.26	1.54337	0.999796	-19.474	95.5602	0.309332	0.000504	0.409849	40.0748	117	3	234	8	4	99600959	46.1825	0	0.978814	0.993726	1.43461e-22	150	2.15192e-20	17
chr1_99600521-99601430	chr1:99626106:C:T	chr1	99626106	C	T	0.686667	3.25817	0.952696	-6.43074	31.5921	0.619915	0.000703	0.349994	26.1845	232	3	234	8	4	99600959	14.2273	0	0.979528	0.871322	1.90206e-08	150	2.85309e-06	25130
chr1_99600521-99601430	chr1:99622975:G:C	chr1	99622975	G	C	0.6	0	0.979077	-4.1861	21.4566	0.416302	0.000777	0.326782	22.47	220	3	234	5	4	99600959	9.0003	0	0.978746	0.958561	3.6193e-06	150	0.000542895	21999
chr1_31201731-31203640	chr1:31202393:A:G	chr1	31202393	A	G	0.733333	4.6875	0.984112	-20.6263	95.6988	0.625814	0.000392	0.519317	59.1635	102	17	288	6	6	31202393	45.1611	0	0.992962	0.987332	1.33763e-22	163	2.18033e-20	293
chr1_161611611-161613590	chr1:161612465:G:A	chr1	161612465	G	A	0.14	0.258367	0.854071	-18.9664	88.5531	0.377055	0.000637	0.544635	15.7176	60	12	132	11	14	161618523	41.8113	0	0.804509	0.828134	4.94896e-21	7	3.46427e-20	135
chr1_97488691-97488930	chr1:97488164:T:A	chr1	97488164	T	A	0.253333	0.012985	0.981973	-19.8393	94.3935	0.742668	0.000753	0.537908	19.8575	94	3	195	6	4	97488164	45.4702	0	0.985252	0.968622	2.58643e-22	134	3.46582e-20	646
chr1_97488691-97488930	chr1:97486413:T:A	chr1	97486413	T	A	0.353333	0.103522	0.914336	-8.01219	37.2351	0.312192	0.000601	0.651209	6.04291	84	3	195	7	4	97488164	17.3494	0	0.985667	0.840832	1.04712e-09	134	1.40314e-07	2397
chr1_97488691-97488930	chr1:97488716:T:C	chr1	97488716	T	C	0.053333	0.238048	0.997226	-7.60761	34.2831	0.224787	0.000455	0.724662	4.50593	98	3	195	4	4	97488164	16.4581	0	0.985566	0.975864	4.76514e-09	134	6.38529e-07	94
chr1_56331951-56332480	chr1:56332511:A:G	chr1	56332511	A	G	0.873333	0.045048	0.967575	-19.411	95.101	0.297042	0.000798	0.578641	18.8595	168	12	316	10	11	56332511	45.9631	0	0.972334	0.93881	1.80911e-22	215	3.88958e-20	295
chr1_56331951-56332480	chr1:56334240:C:T	chr1	56334240	C	T	0.646667	0.033715	0.999148	-15.355	73.8602	0.347977	0.000975	0.481067	13.3636	181	12	316	9	11	56332511	35.1457	0	0.97332	0.989049	8.38517e-18	215	1.80281e-15	2024
chr1_56331951-56332480	chr1:56321622:A:G	chr1	56321622	A	G	0.146667	0.320208	0.995829	-7.03609	33.4584	0.296518	0.001041	0.430727	7.5666	78	12	316	11	11	56332511	15.7192	0	0.973534	0.972317	7.28051e-09	215	1.56531e-06	10594
chr1_56331951-56332480	chr1:56316075:TG:T	chr1	56316075	TG	T	0.186667	0.086485	0.995201	-5.44556	25.7087	0.374665	0.001058	0.449684	7.5113	44	12	316	10	11	56332511	11.4899	0	0.972142	0.986463	3.97025e-07	215	8.53604e-05	16141
chr1_56331951-56332480	chr1:56333970:G:A	chr1	56333970	G	A	0.033333	0.08918	0.99934	-4.5581	21.1309	0.643058	0.001068	0.482998	11.4587	178	12	316	9	11	56332511	9.34452	0	0.97259	0.932848	4.28955e-06	215	0.000922254	1754
chr1_56331951-56332480	chr1:56342787:TGA:T	chr1	56342787	TGA	T	0.02	0.031237	0.979614	-4.35114	20.1048	0.708065	0.001063	0.439065	15.7232	233	12	316	11	11	56332511	9.15478	0	0.972132	0.894981	7.33121e-06	215	0.00157621	10571
chr1_94562591-94562830	chr1:94562722:T:C	chr1	94562722	T	C	0.2	0	0.999007	-19.4888	95.1421	0.144429	1.8e-05	0.500806	25.2932	126	2	325	6	9	94562722	46.8865	0	0.992917	0.98971	1.77199e-22	250	4.42998e-20	12
chr1_94562591-94562830	chr1:94560734:A:G	chr1	94560734	A	G	0.233333	0.002893	0.999926	-7.82317	37.2051	0.669989	3e-05	0.261857	14.01	113	2	325	6	9	94562722	17.1651	0	0.992918	0.988664	1.06335e-09	250	2.65836e-07	1976
chr1_158527321-158527440	chr1:158527349:T:C	chr1	158527349	T	C	0.5	2.25333	0.998653	-19.6244	93.2713	0.87318	2.4e-05	0.896969	17.2434	126	3	316	7	5	158527349	45.9025	0	0.987504	0.973714	4.55956e-22	124	5.65386e-20	31
chr1_241972151-241974260	chr1:241981227:AT:A	chr1	241981227	AT	A	0.133333	0.443787	0.982804	-19.8366	94.5884	0.400085	0.000385	0.490802	95.8536	244	9	399	10	4	241981227	44.5173	0	0.993055	0.919635	2.34391e-22	288	6.75046e-20	8021
chr1_241972151-241974260	chr1:241953175:C:T	chr1	241953175	C	T	0.12	1.39463	0.998433	-4.66953	21.8839	0.445868	0.000454	0.471671	51.1369	55	9	399	5	4	241981227	8.73303	0	0.993048	0.976033	2.89661e-06	288	0.000834224	20031
chr1_183733861-183735740	chr1:183738460:A:C	chr1	183738460	A	C	0.28	1.15951	0.999937	-19.7926	91.2305	0.383196	0.000534	0.547682	84.9992	77	6	166	6	9	183756717	43.2233	0	0.983876	0.991196	1.27876e-21	67	8.56771e-20	3660
chr1_88830101-88831150	chr1:88830702:G:A	chr1	88830702	G	A	0.113333	1.419	0.999859	-19.9638	92.9747	0.260142	4e-06	0.499328	52.592	126	6	235	6	13	88830702	45.1817	0	0.98613	0.990847	5.29682e-22	162	8.58084e-20	76
chr1_88830101-88831150	chr1:88809199:T:C	chr1	88809199	T	C	0.04	0.130208	0.99893	-4.53567	18.9902	0.30491	5e-06	0.444066	24.3006	18	6	235	7	13	88830702	8.83957	0	0.984209	0.924634	1.31391e-05	162	0.00212853	21427
chr1_88830101-88831150	chr1:88815846:A:G	chr1	88815846	A	G	0.553333	1.91672	0.987262	-3.97952	16.4771	0.575956	6e-06	0.414122	23.1247	43	6	235	5	13	88830702	6.60349	0	0.984584	0.969776	4.9241e-05	162	0.00797704	14780
chr1_6911831-6913080	chr1:6900136:G:A	chr1	6900136	G	A	0.506667	0.118978	0.99995	-19.2806	92.0238	0.677157	3e-06	0.530014	16.7489	42	5	173	5	6	6900136	43.8421	0	0.991615	0.992693	8.56407e-22	126	1.07907e-19	12320
chr1_6911831-6913080	chr1:6921481:T:G	chr1	6921481	T	G	0.273333	0.123026	0.992405	-9.28683	42.393	0.347442	3e-06	0.597568	8.96231	115	5	173	5	6	6900136	19.5741	0	0.990527	0.984317	7.46566e-11	126	9.40673e-09	9025
chr1_6911831-6913080	chr1:6890491:T:C	chr1	6890491	T	C	0.08	0.567108	0.999269	-3.81812	17.0701	0.640651	4e-06	0.563995	10.4726	12	5	173	8	6	6900136	7.22946	0	0.987133	0.965836	3.60258e-05	126	0.00453925	21965
chr1_168833281-168834660	chr1:168834973:G:A	chr1	168834973	G	A	0.773333	0.315986	0.981284	-18.7679	92.3502	0.752963	0.000416	0.576363	12.2379	90	7	235	6	5	168834973	44.5024	0	0.994882	0.9664	7.26172e-22	152	1.10378e-19	1003
chr1_188652621-188653310	chr1:188652797:C:T	chr1	188652797	C	T	0.16	0.004724	0.905819	-18.801	92.9644	0.154189	1.2e-05	0.362584	15.7924	143	3	297	11	7	188652797	45.606	0	0.866429	0.821572	5.32426e-22	216	1.15004e-19	169
chr1_188652621-188653310	chr1:188644349:T:C	chr1	188644349	T	C	0.506667	2.25876	0.99982	-3.27654	21.487	0.63297	4.6e-05	0.180274	8.6767	90	3	297	7	7	188652797	9.37651	0	0.874895	0.990004	3.56236e-06	216	0.000769469	8617
chr1_183310891-183312130	chr1:183311825:A:G	chr1	183311825	A	G	0.28	0.411523	0.954432	-18.7747	92.3642	0.690445	3e-06	0.625674	32.3697	115	2	233	5	3	183311825	43.8316	0	0.926991	0.900104	7.21082e-22	164	1.18257e-19	315
chr1_93638681-93639590	chr1:93639200:T:C	chr1	93639200	T	C	0.133333	0.443787	0.998521	-18.4862	90.8816	0.770821	0.000297	0.658575	11.7039	113	6	214	7	6	93639200	43.5207	0	0.984714	0.990256	1.52532e-21	169	2.57779e-19	64
chr1_93638681-93639590	chr1:93638001:G:A	chr1	93638001	G	A	0.04	0.130208	0.99604	-7.63069	35.5269	0.765004	0.000241	0.747832	9.59947	106	6	214	7	6	93639200	16.592	0	0.984498	0.939171	2.51549e-09	169	4.25118e-07	1135
chr1_21539781-21540290	chr1:21540071:G:A	chr1	21540071	G	A	0.446667	0.202559	0.989705	-18.3775	90.7942	0.682128	4e-06	0.599463	31.7944	143	3	263	5	4	21540071	43.3004	0	0.963461	0.924214	1.59419e-21	207	3.29998e-19	35
chr1_212469501-212470860	chr1:212470194:A:G	chr1	212470194	A	G	0.04	0.130208	0.99824	-18.311	90.343	0.338901	0.000126	0.506066	110.093	129	10	245	6	5	212470194	43.058	0	0.981016	0.973468	2.0025e-21	178	3.56445e-19	14
chr1_212469501-212470860	chr1:212472657:C:A	chr1	212472657	C	A	0.12	0.007652	0.998303	-8.84848	43.3202	0.562737	0.000145	0.476229	104.986	141	10	245	6	5	212470194	19.0565	0	0.981477	0.983494	4.64752e-11	178	8.27258e-09	2477
chr1_212469501-212470860	chr1:212474793:T:C	chr1	212474793	T	C	0.313333	0.038023	0.999725	-5.35393	25.4525	0.461396	0.000142	0.491725	81.9152	148	10	245	5	5	212470194	10.0477	0	0.980967	0.990674	4.53411e-07	178	8.07071e-05	4613
chr1_212469501-212470860	chr1:212472087:C:T	chr1	212472087	C	T	0.12	0.007652	0.994214	-5.06513	24.0219	0.439945	0.000143	0.485648	81.4587	138	10	245	15	5	212470194	9.6456	0	0.980788	0.94966	9.52462e-07	178	0.000169538	1907
chr1_248201271-248201630	chr1:248204113:C:T	chr1	248204113	C	T	0.786667	1.19182	0.966111	-18.2511	90.9466	0.1411	3.3e-05	0.298495	11.7073	230	2	380	7	3	248204113	44.0159	0	0.991023	0.954924	1.47601e-21	257	3.79335e-19	2663
chr1_248201271-248201630	chr1:248198650:A:G	chr1	248198650	A	G	0.446667	0.234572	0.993712	-4.05203	17.5323	0.301854	3.6e-05	0.176934	1.68337	182	2	380	4	3	248204113	8.01664	0	0.990972	0.988494	2.82471e-05	257	0.00725951	2800
chr1_19439521-19440200	chr1:19428894:C:A	chr1	19428894	C	A	0.34	1.88762	0.99859	-18.583	90.3868	0.653144	7e-06	0.513026	48.5843	54	6	268	5	5	19428233	43.1653	0	0.990315	0.991201	1.95866e-21	198	3.87815e-19	10966
chr1_19439521-19440200	chr1:19441678:GA:G	chr1	19441678	GA	G	0.153333	0.460966	0.989222	-8.31705	38.5291	0.332444	8e-06	0.506678	26.7438	128	6	268	5	5	19428233	18.0099	0	0.990082	0.977662	5.39431e-10	198	1.06807e-07	1818
chr1_19439521-19440200	chr1:19455051:G:T	chr1	19455051	G	T	0.366667	1.07312	0.997254	-5.52346	24.1919	0.400299	9e-06	0.474899	25.8725	217	6	268	6	5	19428233	10.487	0	0.989924	0.988636	8.71968e-07	198	0.00017265	15191
chr1_19439521-19440200	chr1:19439936:C:G	chr1	19439936	C	G	0.206667	0.020507	0.996744	-4.51434	18.8924	0.409098	7e-06	0.524151	22.285	116	6	268	4	5	19428233	7.89806	0	0.989623	0.992348	1.383e-05	198	0.00273835	76
chr1_201038421-201038910	chr1:201043809:C:T	chr1	201043809	C	T	0.113333	1.22534	0.99927	-18.5622	89.0226	0.77346	1.2e-05	0.588444	35.6434	111	2	180	10	6	201045838	42.5074	0	0.984347	0.967623	3.90325e-21	142	5.54261e-19	5143
chr1_201038421-201038910	chr1:201054308:C:T	chr1	201054308	C	T	0.633333	0.207756	0.999945	-3.56157	16.6814	0.379516	7e-06	0.739188	7.53014	148	2	180	4	6	201045838	6.97816	0	0.983573	0.99187	4.42134e-05	142	0.0062783	15642
chr1_37197231-37197700	chr1:37197607:G:A	chr1	37197607	G	A	0.193333	0.021203	0.999617	-18.0732	89.1684	0.165941	1e-05	0.355924	18.2579	128	4	233	5	4	37197607	43.8471	0	0.981661	0.989812	3.62591e-21	201	7.28808e-19	141
chr1_210726541-210726970	chr1:210726493:G:A	chr1	210726493	G	A	0.246667	0.796995	0.998423	-18.4255	88.608	0.233634	0.000591	0.348455	23.1572	125	3	234	6	9	210724344	42.9441	0	0.983913	0.990889	4.81329e-21	180	8.66393e-19	263
chr1_210726541-210726970	chr1:210751354:C:T	chr1	210751354	C	T	0.04	0.130208	0.997033	-4.30199	20.1264	0.680028	0.001383	0.178427	19.1007	230	3	234	7	9	210724344	8.93233	0	0.965286	0.955949	7.24888e-06	180	0.0013048	24598
chr1_201661311-201663150	chr1:201662796:A:G	chr1	201662796	A	G	0.393333	0.085238	0.981626	-17.8401	88.0809	0.350613	0.000455	0.429146	38.993	127	10	230	8	6	201662796	41.6862	0	0.990705	0.971231	6.28303e-21	178	1.11838e-18	566
chr1_201661311-201663150	chr1:201662521:C:A	chr1	201662521	C	A	0.206667	7.14976	0.996648	-4.72744	22.9896	0.585762	0.000503	0.347986	15.4268	126	10	230	7	6	201662796	9.65622	0	0.989544	0.987422	1.62879e-06	178	0.000289925	291
chr1_201661311-201663150	chr1:201658366:A:G	chr1	201658366	A	G	0.753333	0.073628	0.959575	-3.53971	17.333	0.423993	0.000486	0.370066	15.204	100	10	230	7	6	201662796	6.83483	0	0.989088	0.924023	3.13694e-05	178	0.00558376	3864
chr1_3220611-3222060	chr1:3221392:T:C	chr1	3221392	T	C	0.1	2.57202	0.999842	-18.0936	87.3162	0.654813	0.000334	0.511106	31.7424	156	14	337	8	6	3221392	41.3864	0	0.982264	0.990624	9.24857e-21	193	1.78497e-18	56
chr1_3220611-3222060	chr1:3207177:C:G	chr1	3207177	C	G	0.086667	0.405766	0.997257	-10.9068	53.0093	0.336169	0.000301	0.559677	15.0979	81	14	337	8	6	3221392	24.8333	0	0.982	0.969474	3.3198e-13	193	6.40722e-11	14159
chr1_3220611-3222060	chr1:3197173:C:T	chr1	3197173	C	T	0.04	0.130208	0.998758	-7.27851	34.5141	0.645612	0.000344	0.523389	23.4238	8	14	337	7	6	3221392	15.557	0	0.981925	0.942606	4.23172e-09	193	8.16723e-07	24163
chr1_3220611-3222060	chr1:3202925:C:T	chr1	3202925	C	T	0.253333	0.246512	0.999931	-6.56437	31.1129	0.401385	0.000308	0.559425	15.7708	51	14	337	7	6	3221392	13.6608	0	0.982259	0.987948	2.43454e-08	193	4.69866e-06	18411
chr1_3220611-3222060	chr1:3218345:G:A	chr1	3218345	G	A	0.013333	0.013696	0.998871	-3.94459	17.8961	0.330832	0.000332	0.542552	11.6886	136	14	337	8	6	3221392	7.96354	0	0.982058	0.801816	2.33305e-05	193	0.00450278	2991
chr1_205925651-205926480	chr1:205926002:G:A	chr1	205926002	G	A	0.493333	0.651078	0.999949	-17.5856	87.2244	0.669264	7e-06	0.491426	24.5885	137	4	268	5	10	205926002	41.6758	0	0.987336	0.995777	9.68834e-21	203	1.96673e-18	64
chr1_205925651-205926480	chr1:205919015:G:C	chr1	205919015	G	C	0.186667	0.086485	0.994754	-15.9939	76.1351	0.260893	5e-06	0.589518	18.894	83	4	268	6	10	205926002	36.771	0	0.98448	0.987707	2.64909e-18	203	5.37765e-16	7051
chr1_205925651-205926480	chr1:205939058:A:C	chr1	205939058	A	C	0.593333	2.96254	0.999919	-4.25099	19.2077	0.596772	6e-06	0.556941	12.1992	202	4	268	6	10	205926002	8.03328	0	0.981369	0.992891	1.17237e-05	203	0.00237991	12992
chr1_119674901-119676100	chr1:119665849:T:C	chr1	119665849	T	C	0.373333	0.51452	0.999947	-17.3851	84.9856	0.738865	0.002435	0.128556	7.60715	49	7	164	10	5	119665849	40.7269	0	0.994291	0.983168	3.00549e-20	106	3.18582e-18	9651
chr1_119674901-119676100	chr1:119675793:A:G	chr1	119675793	A	G	0.06	0.305568	0.999745	-4.23313	18.5267	0.66362	0.001788	0.077107	5.42792	96	7	164	8	5	119665849	8.15906	0	0.992828	0.948032	1.67541e-05	106	0.00177594	293
chr1_165715321-165716160	chr1:165717213:TAGG:T	chr1	165717213	TAGG	T	0.62	0.328821	0.993145	-18.3702	86.1923	0.718561	6e-06	0.413738	8.64124	164	10	345	7	7	165717213	41.4341	0	0.988602	0.982909	1.63265e-20	285	4.65305e-18	1473
chr1_165715321-165716160	chr1:165690792:G:T	chr1	165690792	G	T	0.4	2.08333	0.994743	-14.2366	65.7526	0.305862	6e-06	0.36494	7.25766	3	10	345	8	7	165717213	31.262	0	0.987798	0.982901	5.11219e-16	285	1.45697e-13	24948
chr1_165715321-165716160	chr1:165715470:T:C	chr1	165715470	T	C	0.913333	0.405766	0.946231	-8.2304	38.1206	0.788135	6e-06	0.266842	4.12739	146	10	345	6	7	165717213	18.4019	0	0.988743	0.866413	6.65043e-10	285	1.89537e-07	270
chr1_165715321-165716160	chr1:165707369:T:C	chr1	165707369	T	C	0.28	0.004724	0.989764	-4.948	22.6986	0.627248	7e-06	0.353108	5.83083	93	10	345	6	7	165717213	9.89805	0	0.987344	0.978009	1.89501e-06	285	0.000540079	8371
chr1_165715321-165716160	chr1:165698275:T:C	chr1	165698275	T	C	0.146667	0.127266	0.998569	-4.64545	21.2337	0.322094	7e-06	0.331537	4.50956	53	10	345	7	7	165717213	9.71002	0	0.986584	0.981211	4.06561e-06	285	0.0011587	17465
chr1_165715321-165716160	chr1:165712817:C:G	chr1	165712817	C	G	0.213333	0.08088	0.999921	-3.98717	17.8996	0.376201	7e-06	0.344152	5.2007	124	10	345	6	7	165717213	7.67779	0	0.986073	0.986085	2.32866e-05	285	0.00663668	2923
chr1_164895031-164896450	chr1:164899772:G:A	chr1	164899772	G	A	0.74	1.34166	0.994864	-17.4905	84.0498	0.604961	0.000371	0.577013	48.949	109	13	201	8	7	164904091	39.4466	0	0.995741	0.983541	4.82474e-20	121	5.83794e-18	4032
chr1_164895031-164896450	chr1:164909873:A:G	chr1	164909873	A	G	0.253333	3.7842	0.997262	-7.3023	33.8501	0.557014	0.000368	0.625298	32.8557	147	13	201	5	7	164904091	14.4602	0	0.995729	0.991018	5.95269e-09	121	7.20275e-07	14133
chr1_162495281-162495940	chr1:162495743:C:G	chr1	162495743	C	G	0.666667	0.48	0.994359	-17.4417	84.2605	0.792217	5e-06	0.704117	13.7119	137	2	239	5	3	162495743	40.8488	0	0.995588	0.991804	4.33689e-20	136	5.89817e-18	133
chr1_73310921-73311200	chr1:73307221:TCGCA:T	chr1	73307221	TCGCA	T	0.526667	1.03529	0.989916	-17.918	82.7572	0.747586	0.002865	0.62058	21.0095	69	4	162	7	5	73307221	40.0711	0	0.994426	0.980946	9.27786e-20	75	6.95839e-18	3839
chr1_201310601-201311710	chr1:201311002:G:C	chr1	201311002	G	C	0.866667	0.110947	0.988349	-17.4314	83.729	0.31861	0.001151	0.425102	20.9817	146	7	312	6	5	201311002	39.8189	0	0.995444	0.987971	5.67462e-20	211	1.19734e-17	154
chr1_201310601-201311710	chr1:201295774:C:T	chr1	201295774	C	T	0.6	0	0.999479	-7.63874	37.2655	0.392887	0.001133	0.386229	12.1338	54	7	312	5	5	201311002	16.7211	0	0.995123	0.991689	1.03094e-09	211	2.17529e-07	15382
chr1_6058341-6059340	chr1:6058809:G:A	chr1	6058809	G	A	0.04	0.130208	0.958543	-16.7057	83.0647	0.290064	0.000282	0.512567	97.3664	114	5	248	8	7	6058809	39.9058	0	0.943759	0.958344	7.94109e-20	183	1.45322e-17	31
chr1_6058341-6059340	chr1:6072250:T:C	chr1	6072250	T	C	0.566667	0.959747	0.906004	-3.35662	20.4664	0.548003	0.000352	0.472868	74.1649	168	5	248	7	7	6058809	7.88244	0	0.943356	0.809406	6.0687e-06	183	0.00111057	13410
chr1_19643511-19646130	chr1:19644233:C:G	chr1	19644233	C	G	0.246667	0.073628	0.993752	-16.8845	82.604	0.43054	0.000676	0.491069	125.426	140	10	258	5	5	19644233	38.4722	0	0.994907	0.993957	1.00253e-19	203	2.03514e-17	587
chr1_19643511-19646130	chr1:19646864:G:T	chr1	19646864	G	T	0.32	1.51564	0.99994	-6.29976	30.4142	0.540248	0.000721	0.473622	94.6005	152	10	258	5	5	19644233	12.4918	0	0.994897	0.991908	3.48959e-08	203	7.08387e-06	2044
chr1_181429931-181430990	chr1:181426510:T:C	chr1	181426510	T	C	0.38	0.16548	0.989995	-17.385	82.1416	0.394311	0.00023	0.454497	76.0512	107	8	255	6	3	181426510	38.6601	0	0.995385	0.953381	1.26675e-19	170	2.15348e-17	3950
chr1_181429931-181430990	chr1:181444448:C:T	chr1	181444448	C	T	0.18	1.25152	0.981996	-4.82473	21.9365	0.553645	0.000297	0.376213	54.2222	199	8	255	6	3	181426510	8.70917	0	0.99538	0.960579	2.81817e-06	170	0.000479089	13988
chr1_181429931-181430990	chr1:181418974:G:T	chr1	181418974	G	T	0.246667	2.53719	0.989801	-3.81866	17.0238	0.458322	0.000296	0.378938	47.718	58	8	255	11	3	181426510	6.13661	0	0.995373	0.967413	3.69139e-05	170	0.00627536	11486
chr1_167427571-167428690	chr1:167428034:G:A	chr1	167428034	G	A	0.393333	2.70161	0.978051	-16.5091	81.725	0.302786	1e-05	0.446353	19.0887	76	6	198	8	9	167428034	39.1427	0	0.841533	0.941847	1.56403e-19	151	2.36169e-17	96
chr1_178558501-178559810	chr1:178540198:C:T	chr1	178540198	C	T	0.3	0.472411	0.999562	-16.3458	81.6094	0.411829	0.000483	0.494699	61.0822	28	11	272	6	4	178540198	38.3015	0	0.994464	0.99143	1.65824e-19	158	2.62001e-17	18958
chr1_178558501-178559810	chr1:178539693:G:A	chr1	178539693	G	A	0.046667	4.71564	0.995503	-4.31204	18.6419	0.562682	0.000582	0.434416	47.7961	25	11	272	5	4	178540198	7.29588	0	0.994402	0.96424	1.57715e-05	158	0.0024919	19463
chr1_178558501-178559810	chr1:178550808:C:T	chr1	178550808	C	T	0.08	0.665564	0.998368	-4.1087	17.7075	0.557414	0.00059	0.426942	46.4224	100	11	272	5	4	178540198	6.7752	0	0.99441	0.974543	2.57614e-05	158	0.00407029	8348
chr1_239867791-239868700	chr1:239868193:G:T	chr1	239868193	G	T	0.806667	14.8043	0.98436	-16.4677	81.8669	0.746642	0.000369	0.568375	6.33602	116	6	234	8	7	239868193	39.3975	0	0.989881	0.982398	1.4557e-19	181	2.63481e-17	53
chr1_239867791-239868700	chr1:239864200:A:T	chr1	239864200	A	T	0.433333	0.259516	0.984557	-8.19807	40.0543	0.654914	0.000373	0.655857	6.11232	92	6	234	8	7	239868193	18.3891	0	0.990855	0.964026	2.46998e-10	181	4.47067e-08	4046
chr1_239867791-239868700	chr1:239877802:C:A	chr1	239877802	C	A	0.04	0.130208	0.99962	-4.23554	20.2051	0.266183	0.000412	0.640127	3.96168	151	6	234	8	7	239868193	9.44188	0	0.989344	0.926056	6.9567e-06	181	0.00125916	9556
chr1_239867791-239868700	chr1:239848453:A:C	chr1	239848453	A	C	0.153333	0.044311	0.994175	-4.06959	18.6127	0.634049	0.000398	0.660494	6.1114	27	6	234	7	7	239868193	7.95482	0	0.990543	0.984364	1.60147e-05	181	0.00289866	19793
chr1_67888271-67890590	chr1:67879326:G:C	chr1	67879326	G	C	0.34	0.028835	0.995525	-16.7348	80.9249	0.378249	0.000495	0.426389	41.3558	68	9	235	6	6	67879326	38.1476	0	0.990604	0.991172	2.34465e-19	135	3.16528e-17	10104
chr1_67888271-67890590	chr1:67881798:C:T	chr1	67881798	C	T	0.24	5.42731	0.99829	-7.87357	35.4925	0.580092	0.000644	0.360249	27.9252	75	9	235	5	6	67879326	15.6073	0	0.991236	0.991138	2.56029e-09	135	3.45639e-07	7632
chr1_14180501-14182000	chr1:14181244:G:A	chr1	14181244	G	A	0.446667	3.55667	0.999894	-16.4898	80.9866	0.397675	0.001123	0.460457	37.9149	191	10	277	6	6	14181244	38.0409	0	0.990589	0.995816	2.2725e-19	199	4.52228e-17	6
chr1_14180501-14182000	chr1:14160549:G:A	chr1	14160549	G	A	0.633333	0.290172	0.993972	-5.15292	26.7759	0.432756	0.001199	0.441533	24.775	29	10	277	5	6	14181244	11.2224	0	0.990517	0.986372	2.28475e-07	199	4.54665e-05	20701
chr1_14180501-14182000	chr1:14181047:A:C	chr1	14181047	A	C	0.833333	0.8112	0.998953	-4.63633	23.7724	0.576784	0.001193	0.436863	22.9065	189	10	277	6	6	14181244	9.9004	0	0.988783	0.954006	1.08426e-06	199	0.000215768	203
chr1_14180501-14182000	chr1:14184854:C:T	chr1	14184854	C	T	0.48	1.11255	0.999845	-4.31553	21.7687	0.436878	0.001195	0.446729	23.0221	207	10	277	5	6	14181244	8.7873	0	0.991299	0.990361	3.07585e-06	199	0.000612094	3604
chr1_14180501-14182000	chr1:14174090:A:G	chr1	14174090	A	G	0.08	0.567108	0.963387	-3.69119	17.9409	0.592282	0.001204	0.439272	27.7343	147	10	277	6	6	14181244	7.29575	0	0.990548	0.922477	2.27875e-05	199	0.00453471	7160
chr1_14180501-14182000	chr1:14180155:G:C	chr1	14180155	G	C	0.12	0.007652	0.999868	-3.66498	17.7071	0.421959	0.001192	0.444236	22.1313	183	10	277	7	6	14181244	7.08279	0	0.989265	0.978384	2.57663e-05	199	0.00512749	1095
chr1_208065301-208066540	chr1:208065831:A:G	chr1	208065831	A	G	0.606667	6.81975	0.999944	-16.0787	79.7866	0.580726	0.001134	0.524151	71.6912	99	4	200	4	4	208065831	37.1886	0	0.994874	0.996778	4.17116e-19	142	5.92304e-17	89
chr1_208065301-208066540	chr1:208066289:C:T	chr1	208066289	C	T	0.446667	0.841368	0.99995	-6.89318	31.3905	0.445029	0.001186	0.555337	47.9437	101	4	200	4	4	208065831	13.2357	0	0.994581	0.993108	2.11008e-08	142	2.99632e-06	369
chr1_208065301-208066540	chr1:208063929:G:A	chr1	208063929	G	A	0.14	0.20318	0.974349	-6.12655	27.6455	0.573082	0.001195	0.539257	53.2539	89	4	200	6	4	208065831	11.6814	0	0.994933	0.947417	1.45708e-07	142	2.06905e-05	1991
chr1_22848421-22848870	chr1:22848818:G:C	chr1	22848818	G	C	0.2	0.520833	0.982308	-15.9532	79.0617	0.240871	7e-06	0.52249	23.4577	86	6	185	6	7	22848818	38.5871	0	0.972065	0.971729	6.02003e-19	131	7.88624e-17	172
chr1_22848421-22848870	chr1:22848806:G:A	chr1	22848806	G	A	0.346667	0.266901	0.976967	-9.31684	43.2489	0.642595	1.1e-05	0.390532	19.2722	85	6	185	6	7	22848818	20.0809	0	0.972493	0.964274	4.81999e-11	131	6.31418e-09	160
chr1_67945571-67947840	chr1:67947269:G:A	chr1	67947269	G	A	0.046667	0.179715	0.99878	-15.8382	78.9686	0.324755	1e-06	0.480131	65.3692	133	10	231	6	16	67947269	37.9536	0	0.995288	0.976828	6.3105e-19	133	8.39297e-17	563
chr1_67945571-67947840	chr1:67923743:C:T	chr1	67923743	C	T	0.246667	0.943728	0.99993	-4.71819	21.9295	0.455409	1e-06	0.458325	88.5933	15	10	231	5	16	67947269	8.53524	0	0.995322	0.987048	2.82855e-06	133	0.000376197	22963
chr1_67945571-67947840	chr1:67926014:A:C	chr1	67926014	A	C	0.046667	0.179715	0.999673	-4.26759	19.8865	0.386824	1e-06	0.456901	65.5816	29	10	231	17	16	67947269	8.42045	0	0.995302	0.850643	8.21768e-06	133	0.00109295	20692
chr1_153617331-153618020	chr1:153617778:C:A	chr1	153617778	C	A	0.466667	16.1671	0.993138	-16.1953	78.5715	0.205013	0.004106	0.281097	4.94865	84	4	181	5	5	153617778	37.8133	0	0.989068	0.993151	7.71556e-19	111	8.56427e-17	102
chr1_45499401-45500860	chr1:45524606:C:A	chr1	45524606	C	A	0.833333	0.5808	0.988855	-17.1102	78.6211	0.623447	0.003121	0.571809	68.564	180	5	186	11	18	45524606	37.3293	0	0.996829	0.973312	7.52405e-19	125	9.40507e-17	24476
chr1_45499401-45500860	chr1:45474458:C:T	chr1	45474458	C	T	0.033333	0.08918	0.999341	-5.8462	25.7779	0.357991	0.003315	0.627122	61.5175	0	5	186	18	18	45524606	11.4486	0	0.996535	0.812902	3.83055e-07	125	4.78818e-05	25672
chr1_45499401-45500860	chr1:45478527:A:G	chr1	45478527	A	G	0.033333	0.08918	0.981738	-5.46801	24.0609	0.383341	0.003336	0.627555	59.5423	18	5	186	9	18	45524606	10.5675	0	0.996542	0.916624	9.33349e-07	125	0.000116669	21603
chr1_93751451-93752350	chr1:93747660:G:C	chr1	93747660	G	C	0.193333	0.021203	0.987168	-17.5787	79.2204	0.308481	0.000605	0.401527	41.5172	88	5	316	11	5	93747660	37.8268	0	0.994015	0.932866	5.55546e-19	217	1.20554e-16	4240
chr1_178047861-178049520	chr1:178048511:T:G	chr1	178048511	T	G	0.306667	0.32723	0.99994	-15.6672	78.2249	0.596849	0.000215	0.531215	48.4096	120	7	236	5	5	178048511	36.3523	0	0.97985	0.994974	9.19528e-19	157	1.44366e-16	179
chr1_178047861-178049520	chr1:178048551:C:T	chr1	178048551	C	T	0.046667	0.179715	0.989715	-9.80687	46.9362	0.362712	0.000185	0.599417	25.7078	121	7	236	5	5	178048511	21.655	0	0.981056	0.976843	7.33344e-12	157	1.15135e-09	139
chr1_178047861-178049520	chr1:178048173:T:C	chr1	178048173	T	C	0.18	1.25152	0.994647	-5.01368	23.4475	0.567371	0.000223	0.556668	30.6792	119	7	236	7	5	178048511	9.53402	0	0.980119	0.968951	1.28372e-06	157	0.000201544	517
chr1_178047861-178049520	chr1:178068217:C:T	chr1	178068217	C	T	0.02	0.031237	0.998572	-4.93842	23.0531	0.330151	0.000211	0.579261	19.7884	212	7	236	7	5	178048511	10.465	0	0.981573	0.890688	1.57584e-06	157	0.000247407	19527
chr1_178047861-178049520	chr1:178054077:G:T	chr1	178054077	G	T	0.193333	4.30811	0.981193	-4.4915	20.9617	0.417597	0.000201	0.588576	25.1897	146	7	236	12	5	178048511	8.37706	0	0.981366	0.905831	4.68562e-06	157	0.000735643	5387
chr1_178047861-178049520	chr1:178027619:G:A	chr1	178027619	G	A	0.013333	0.013696	0.996349	-3.92214	17.4074	0.642168	0.000218	0.576247	34.0155	20	7	236	6	5	178048511	7.40231	0	0.981658	0.877477	3.01646e-05	157	0.00473584	21071
chr1_59077551-59080580	chr1:59079733:C:A	chr1	59079733	C	A	0.653333	6.46347	0.99679	-16.3418	77.7476	0.574026	0.000298	0.523859	55.4237	129	10	216	5	3	59079733	36.0906	0	0.990779	0.996588	1.17083e-18	149	1.74454e-16	667
chr1_59077551-59080580	chr1:59104230:G:A	chr1	59104230	G	A	0.253333	1.78183	0.988248	-5.05132	23.5233	0.550807	0.000308	0.537816	43.8935	209	10	216	5	3	59079733	9.39728	0	0.990705	0.979196	1.2341e-06	149	0.000183881	25164
chr1_59077551-59080580	chr1:59071542:G:A	chr1	59071542	G	A	0.2	0.520833	0.999917	-3.93767	18.5481	0.549075	0.000307	0.5409	43.1907	91	10	216	5	3	59079733	6.9857	0	0.990642	0.986111	1.65667e-05	149	0.00246843	7524
chr1_171699481-171699920	chr1:171699811:G:A	chr1	171699811	G	A	0.146667	0.127266	0.997992	-16.4461	78.0991	0.251319	6e-06	0.440656	43.5074	190	4	289	9	6	171699811	37.8634	0	0.97678	0.991847	9.79993e-19	181	1.77379e-16	111
chr1_203167421-203167830	chr1:203161543:G:A	chr1	203161543	G	A	0.18	0.198845	0.999908	-15.6227	77.945	0.711508	0.000212	0.520056	21.6703	72	4	225	20	7	203161543	37.3751	0	0.97625	0.98924	1.05951e-18	178	1.88592e-16	6083
chr1_203167421-203167830	chr1:203173277:A:G	chr1	203173277	A	G	0.546667	0.54655	0.999949	-6.61143	32.0246	0.653397	0.000253	0.578083	7.47262	124	4	225	14	7	203161543	14.6855	0	0.978069	0.992747	1.52235e-08	178	2.70978e-06	5651
chr1_203167421-203167830	chr1:203154709:T:C	chr1	203154709	T	C	0.6	0.925926	0.999949	-5.46414	25.5416	0.653762	0.000256	0.591268	6.61053	51	4	225	12	7	203161543	11.5892	0	0.978449	0.990749	4.32952e-07	178	7.70654e-05	12917
chr1_203167421-203167830	chr1:203178161:G:A	chr1	203178161	G	A	0.326667	1.0987	0.999941	-5.42737	25.0309	0.634113	0.000246	0.567966	9.61905	147	4	225	16	7	203161543	11.1045	0	0.977316	0.991933	5.64183e-07	178	0.000100425	10535
chr1_185403821-185404610	chr1:185406016:T:G	chr1	185406016	T	G	0.5	0.12	0.996626	-16.4689	77.6807	0.747765	3.4e-05	0.565964	27.5673	113	1	215	5	4	185406016	37.429	0	0.989219	0.993405	1.21122e-18	159	1.92584e-16	1800
chr1_185403821-185404610	chr1:185390335:G:T	chr1	185390335	G	T	0.2	0	0.999916	-4.10883	18.6668	0.315822	3e-05	0.637383	7.52646	49	1	215	5	4	185406016	8.59285	0	0.988576	0.987956	1.55669e-05	159	0.00247514	13881
chr1_201456381-201457950	chr1:201451935:CAT:C	chr1	201451935	CAT	C	0.32	3.81344	0.995968	-16.1091	77.8627	0.595366	1e-06	0.602808	82.0308	123	6	278	7	4	201450149	36.6196	0	0.955418	0.989655	1.10456e-18	211	2.33063e-16	5231
chr1_60911731-60912670	chr1:60912272:A:G	chr1	60912272	A	G	0.06	0.305568	0.980329	-15.4959	77.3418	0.751114	2e-06	0.585056	33.6098	111	7	222	5	5	60912272	36.6705	0	0.978087	0.97935	1.4379e-18	198	2.84705e-16	72
chr1_18480331-18481120	chr1:18480623:T:C	chr1	18480623	T	C	0.133333	0.443787	0.999879	-16.1169	77.2472	0.718502	7e-05	0.702176	12.8026	126	8	275	45	5	18480623	37.5959	0	0.991256	0.950654	1.50848e-18	200	3.01696e-16	103
chr1_18480331-18481120	chr1:18480439:T:C	chr1	18480439	T	C	0.453333	1.45258	0.989756	-10.9051	51.0122	0.677673	0.000271	0.71836	6.63941	124	8	275	6	5	18480623	24.007	0	0.992935	0.985703	9.17918e-13	200	1.83584e-10	287
chr1_18480331-18481120	chr1:18489790:CA:C	chr1	18489790	CA	C	0.52	1.58339	0.987956	-5.62041	24.7732	0.382046	0.000262	0.765095	5.01803	176	8	275	5	5	18480623	10.9142	0	0.993141	0.978621	6.44894e-07	200	0.000128979	9064
chr1_171219381-171221270	chr1:171223916:TAATAA:T	chr1	171223916	TAATAA	T	0.253333	0.524757	0.995988	-16.0934	76.6486	0.383962	0.000674	0.401183	47.9454	157	6	258	6	5	171238368	36.0808	0	0.993159	0.990783	2.04248e-18	181	3.69689e-16	3590
chr1_155974161-155979840	chr1:155961194:G:C	chr1	155961194	G	C	0.093333	0.794766	0.912822	-15.5367	74.6045	0.407021	0.000365	0.493944	113.03	25	11	101	15	3	155961194	34.9518	0	0.980771	0.813262	5.75126e-18	67	3.85334e-16	15806
chr1_155974161-155979840	chr1:155965453:C:A	chr1	155965453	C	A	0.366667	0.001717	0.994583	-5.62726	27.7209	0.468017	0.000384	0.481526	112.259	31	11	101	5	3	155961194	11.0359	0	0.98075	0.989158	1.40142e-07	67	9.38955e-06	11547
chr1_234430201-234430410	chr1:234430339:A:G	chr1	234430339	A	G	0.18	1.25152	0.997458	-16.5792	76.2735	0.879511	5.5e-05	0.768282	7.81332	102	1	279	9	4	234430339	36.8163	0	0.987806	0.987806	2.46974e-18	187	4.61841e-16	33
chr1_234430201-234430410	chr1:234442063:CA:C	chr1	234442063	CA	C	0.453333	0.03709	0.989252	-3.90087	17.6812	0.715036	3.8e-05	0.867997	1.53846	192	1	279	4	4	234430339	8.14363	0	0.988497	0.979434	2.6119e-05	187	0.00488426	11757
chr1_8023861-8024300	chr1:8024153:C:T	chr1	8024153	C	T	0.246667	0.796995	0.999928	-15.4318	75.5342	0.694567	0.000401	0.579821	22.2679	98	4	193	17	11	8024153	36.242	0	0.989259	0.994523	3.59124e-18	139	4.99183e-16	73
chr1_8023861-8024300	chr1:8020747:A:G	chr1	8020747	A	G	0.393333	1.34503	0.997665	-4.2091	19.937	0.384737	0.000473	0.670905	8.20158	89	4	193	8	11	8024153	8.60305	0	0.989186	0.992602	8.00346e-06	139	0.00111248	3333
chr1_15833461-15836720	chr1:15845281:CT:C	chr1	15845281	CT	C	0.3	0.472411	0.98436	-16.2728	75.682	0.459253	0.000589	0.478868	153.19	180	21	223	7	6	15845281	34.4849	0	0.990346	0.969269	3.33224e-18	158	5.26494e-16	10191
chr1_15833461-15836720	chr1:15850514:G:A	chr1	15850514	G	A	0.72	0.004724	0.989762	-10.0756	46.2234	0.463229	0.000598	0.476938	152.368	194	21	223	8	6	15845281	19.9659	0	0.990334	0.975836	1.05508e-11	158	1.66703e-09	15424
chr1_15833461-15836720	chr1:15813437:C:T	chr1	15813437	C	T	0.1	2.57202	0.997727	-6.33209	28.411	0.531041	0.000637	0.46277	130.071	22	21	223	6	6	15845281	11.2409	0	0.990299	0.980771	9.81079e-08	158	1.55011e-05	21653
chr1_15833461-15836720	chr1:15821798:G:A	chr1	15821798	G	A	0.053333	0.238048	0.915647	-4.37087	18.0791	0.544905	0.00062	0.47255	135.57	83	21	223	9	6	15845281	6.5596	0	0.990327	0.816793	2.11911e-05	158	0.00334819	13292
chr1_33712271-33712790	chr1:33712984:A:G	chr1	33712984	A	G	0.546667	0.074721	0.984661	-15.0745	74.5293	0.324374	8e-06	0.484678	22.5192	73	4	141	5	5	33712984	35.5241	0	0.992608	0.971908	5.9745e-18	96	5.73552e-16	454
chr1_9233231-9235750	chr1:9235735:G:C	chr1	9235735	G	C	0.613333	0.010789	0.99258	-14.9502	75.4015	0.437688	0.000267	0.52531	64.3207	164	15	292	5	5	9235735	34.698	0	0.984621	0.990904	3.84108e-18	172	6.60665e-16	1245
chr1_9233231-9235750	chr1:9234749:C:T	chr1	9234749	C	T	0.12	0.007652	0.998554	-11.9541	60.4328	0.571137	0.000296	0.49547	65.6156	158	15	292	5	5	9235735	27.4629	0	0.984308	0.928383	7.61344e-15	172	1.30951e-12	259
chr1_9233231-9235750	chr1:9233525:G:A	chr1	9233525	G	A	0.013333	0.013696	0.993834	-9.14718	44.0818	0.357638	0.000289	0.498566	49.8015	151	15	292	7	5	9235735	20.2938	0	0.984142	0.885697	3.14934e-11	172	5.41686e-09	965
chr1_9233231-9235750	chr1:9237433:G:A	chr1	9237433	G	A	0.293333	0.063771	0.991208	-5.70067	25.5325	0.45565	0.000297	0.502712	49.7	172	15	292	7	5	9235735	10.2037	0	0.984371	0.980016	4.34996e-07	172	7.48193e-05	2943
chr1_9233231-9235750	chr1:9257545:C:T	chr1	9257545	C	T	0.246667	0.073628	0.99042	-5.08416	22.5125	0.45094	0.000285	0.513851	51.0782	263	15	292	25	5	9235735	8.65854	0	0.984295	0.956086	2.08779e-06	172	0.0003591	23055
chr1_9233231-9235750	chr1:9220035:C:T	chr1	9220035	C	T	0.446667	0.202559	0.974918	-4.55766	20.0393	0.534307	0.000304	0.501257	47.1114	81	15	292	7	5	9235735	7.33403	0	0.984365	0.945616	7.58663e-06	172	0.0013049	14455
chr1_30847251-30848520	chr1:30847676:C:T	chr1	30847676	C	T	0.033333	0.08918	0.999341	-15.0608	75.7715	0.679305	5e-06	0.511745	81.9053	131	8	273	15	18	30847676	36.109	0	0.978807	0.968767	3.18459e-18	210	6.68764e-16	210
chr1_30782181-30783380	chr1:30783058:T:C	chr1	30783058	T	C	0.56	0.050599	0.921627	-14.9665	74.9521	0.672052	0.000583	0.699133	26.1786	133	4	224	21	10	30783058	34.33	0	0.950755	0.857701	4.82282e-18	154	7.42714e-16	278
chr1_231861701-231862600	chr1:231862297:A:G	chr1	231862297	A	G	0.073333	0.469696	0.99979	-15.8746	75.4911	0.291713	1e-06	0.499786	56.4158	145	9	307	6	5	231862297	36.2729	0	0.978303	0.984149	3.67053e-18	208	7.63471e-16	147
chr1_231861701-231862600	chr1:231862246:G:A	chr1	231862246	G	A	0.026667	0.056296	0.999179	-7.78791	36.2406	0.636498	2e-06	0.33095	66.302	144	9	307	6	5	231862297	16.3967	0	0.972186	0.961784	1.74397e-09	208	3.62745e-07	96
chr1_231861701-231862600	chr1:231868471:C:T	chr1	231868471	C	T	0.026667	0.056296	0.966955	-6.01405	27.8301	0.319062	2e-06	0.375718	42.4129	174	9	307	11	5	231862297	12.9048	0	0.974678	0.909549	1.32451e-07	208	2.75499e-05	6321
chr1_231861701-231862600	chr1:231874645:C:T	chr1	231874645	C	T	0.073333	0.469696	0.985555	-3.79013	17.6605	0.58305	2e-06	0.365652	49.9045	226	9	307	6	5	231862297	7.09093	0	0.973323	0.967356	2.64059e-05	208	0.00549243	12495
chr1_46039491-46040430	chr1:46039637:A:G	chr1	46039637	A	G	0.553333	0.841368	0.996131	-15.8797	73.4989	0.654621	1.7e-05	0.59489	38.0802	65	2	139	4	5	46039637	34.9221	0	0.994915	0.994589	1.00694e-17	78	7.85414e-16	323
chr1_46039491-46040430	chr1:46047416:C:T	chr1	46047416	C	T	0.12	1.39463	0.98852	-4.50658	18.6258	0.356231	1.4e-05	0.684465	15.6684	83	2	139	5	5	46039637	8.34109	0	0.994332	0.973816	1.5905e-05	78	0.00124059	7456
chr1_46039491-46040430	chr1:46037545:C:T	chr1	46037545	C	T	0.56	0.507393	0.999601	-4.02704	16.2526	0.579788	1.6e-05	0.653285	21.7875	57	2	139	4	5	46039637	6.47189	0	0.993486	0.991058	5.54323e-05	78	0.00432372	2415
chr1_84996521-84998720	chr1:84993515:G:A	chr1	84993515	G	A	0.466667	1.17188	0.996563	-16.0286	74.7486	0.434416	0.000259	0.526721	82.6097	143	17	268	5	7	84993515	34.6862	0	0.99487	0.990806	5.34626e-18	150	8.01939e-16	4105
chr1_84996521-84998720	chr1:84977458:GA:G	chr1	84977458	GA	G	0.406667	0.45101	0.980145	-9.91568	43.1136	0.447594	0.000283	0.500655	70.6044	31	17	268	5	7	84993515	18.9712	0	0.994971	0.958263	5.16518e-11	150	7.74777e-09	20162
chr1_84996521-84998720	chr1:85021837:G:A	chr1	85021837	G	A	0.16	0.624764	0.999899	-6.75156	28.9046	0.555879	0.000282	0.502892	74.7746	263	17	268	5	7	84993515	12.1242	0	0.994902	0.983828	7.60334e-08	150	1.1405e-05	24217
chr1_238647121-238648700	chr1:238663751:C:A	chr1	238663751	C	A	0.113333	0.001775	0.999861	-15.0394	74.3838	0.365768	0.000216	0.499812	45.4064	239	6	284	6	6	238663906	35.101	0	0.993485	0.980723	6.43159e-18	144	9.26149e-16	15841
chr1_238647121-238648700	chr1:238667157:G:C	chr1	238667157	G	C	0.046667	4.71564	0.999522	-7.42336	32.3089	0.349962	0.000227	0.490257	36.9727	251	6	284	6	6	238663906	14.5019	0	0.993509	0.856847	1.3151e-08	144	1.89374e-06	19247
chr1_238647121-238648700	chr1:238630856:T:G	chr1	238630856	T	G	0.4	0.231481	0.990693	-4.76526	19.6605	0.550974	0.000261	0.44438	38.0871	50	6	284	7	6	238663906	7.58769	0	0.993567	0.980333	9.24936e-06	144	0.00133191	17054
chr1_60679511-60680510	chr1:60686653:T:C	chr1	60686653	T	C	0.673333	3e-06	0.991317	-15.677	74.8101	0.36899	2e-06	0.614004	45.4191	178	6	256	5	8	60686653	35.0615	0	0.994726	0.984326	5.1825e-18	196	1.01577e-15	6643
chr1_60679511-60680510	chr1:60683414:G:T	chr1	60683414	G	T	0.22	0.061988	0.999922	-4.87152	23.2564	0.407284	2e-06	0.692199	23.2255	155	6	256	6	8	60686653	9.88075	0	0.99469	0.987816	1.41775e-06	196	0.00027788	3404
chr1_230752241-230752960	chr1:230752680:A:T	chr1	230752680	A	T	0.246667	0.122539	0.99121	-14.8942	75.6359	0.366873	0.001137	0.47522	33.9108	192	9	374	7	6	230752680	35.8712	0	0.991006	0.989511	3.41106e-18	308	1.05061e-15	80
chr1_230752241-230752960	chr1:230755502:C:T	chr1	230755502	C	T	0.36	1.85828	0.994871	-4.92252	24.9934	0.569479	0.001183	0.421946	26.1943	211	9	374	5	6	230752680	10.4912	0	0.99017	0.987687	5.75277e-07	308	0.000177185	2902
chr1_230752241-230752960	chr1:230759173:G:A	chr1	230759173	G	A	0.413333	10.5263	0.999843	-4.59899	23.4545	0.431916	0.001183	0.445568	30.1735	235	9	374	7	6	230752680	9.71536	0	0.990109	0.98619	1.27905e-06	308	0.000393947	6573
chr1_230752241-230752960	chr1:230733804:A:G	chr1	230733804	A	G	0.393333	1.587	0.996737	-4.20976	21.4514	0.569245	0.001187	0.453474	26.3289	50	9	374	7	6	230752680	8.79239	0	0.990402	0.989874	3.62907e-06	308	0.00111775	18796
chr1_230752241-230752960	chr1:230759777:TA:T	chr1	230759777	TA	T	0.22	1.20304	0.988165	-3.9909	19.6383	0.424185	0.00118	0.449762	28.6739	241	9	374	7	6	230752680	8.02421	0	0.990061	0.97223	9.35766e-06	308	0.00288216	7177
chr1_232462051-232462580	chr1:232462519:C:T	chr1	232462519	C	T	0.16	0.624764	0.998191	-15.3193	74.3653	0.238727	0.001082	0.435868	29.1374	129	4	247	6	5	232462519	36.1308	0	0.985217	0.983922	6.49215e-18	165	1.0712e-15	203
chr1_18575531-18576000	chr1:18575763:G:C	chr1	18575763	G	C	0.513333	0.124482	0.981786	-14.6899	73.943	0.720444	2.6e-05	0.649832	22.3006	123	1	254	4	6	18575763	35.4187	0	0.979705	0.979705	8.04048e-18	157	1.26236e-15	3
chr1_180954051-180954540	chr1:180952872:T:C	chr1	180952872	T	C	0.366667	0.001717	0.988853	-15.2099	73.7991	0.696094	0.001604	0.513847	19.1065	86	3	192	6	7	180952872	35.0737	0	0.98445	0.979835	8.64845e-18	146	1.26267e-15	1424
chr1_180954051-180954540	chr1:180975916:C:A	chr1	180975916	C	A	0.113333	0.001775	0.977248	-8.43558	38.8464	0.684757	0.001186	0.612669	15.8841	183	3	192	7	7	180952872	17.8904	0	0.983474	0.958504	4.58492e-10	146	6.69398e-08	21620
chr1_180954051-180954540	chr1:180951041:A:G	chr1	180951041	A	G	0.76	2.87845	0.985243	-6.59862	30.0549	0.66335	0.001068	0.635738	8.12385	78	3	192	6	7	180952872	13.7919	0	0.983369	0.975763	4.19976e-08	146	6.13166e-06	3255
chr1_180954051-180954540	chr1:180971452:T:C	chr1	180971452	T	C	0.7	0.925926	0.973174	-4.95437	22.176	0.634188	0.001047	0.643086	8.36619	176	3	192	7	7	180952872	9.78727	0	0.982812	0.941115	2.48769e-06	146	0.000363203	17156
chr1_117112231-117113500	chr1:117112562:T:A	chr1	117112562	T	A	0.046667	0.179715	0.996858	-15.6244	73.1025	0.149391	3e-06	0.395671	34.7016	86	7	184	9	11	117112562	36.1432	0	0.987105	0.974887	1.2309e-17	123	1.51401e-15	304
chr1_220157441-220158600	chr1:220157956:C:G	chr1	220157956	C	G	0.08	0.665564	0.998367	-15.7667	72.783	0.268662	0.000197	0.459997	22.6658	68	5	134	7	6	220157956	34.9231	0	0.984893	0.987612	1.44715e-17	110	1.59187e-15	64
chr1_220157441-220158600	chr1:220158766:CT:C	chr1	220158766	CT	C	0.44	0.050599	0.994097	-3.60054	16.3585	0.567352	0.000299	0.372212	17.5179	73	5	134	5	6	220157956	6.32132	0	0.981997	0.988494	5.24218e-05	110	0.0057664	746
chr1_84253441-84255000	chr1:84254046:A:G	chr1	84254046	A	G	0.826667	0.362049	0.958622	-14.8319	73.2211	0.622554	3.2e-05	0.530771	58.3311	109	13	245	31	9	84254046	34.9525	0	0.990632	0.962101	1.15911e-17	172	1.99367e-15	174
chr1_84253441-84255000	chr1:84252300:T:C	chr1	84252300	T	C	0.26	8.75432	0.999929	-4.07662	19.2325	0.550415	7.5e-05	0.597747	47.7225	98	13	245	11	9	84254046	7.37544	0	0.991111	0.99216	1.15726e-05	172	0.00199049	1920
chr1_108719011-108720170	chr1:108719303:T:G	chr1	108719303	T	G	0.12	1.39463	0.999869	-14.8512	72.0754	0.659103	7e-06	0.549235	42.6891	60	4	134	5	5	108719303	33.9767	0	0.987572	0.987678	2.07128e-17	104	2.15413e-15	287
chr1_108719011-108720170	chr1:108736508:G:T	chr1	108736508	G	T	0.613333	0.010789	0.990666	-3.79721	19.38	0.588235	7e-06	0.561693	18.3673	113	4	134	5	5	108719303	8.05047	0	0.985588	0.981149	1.07124e-05	104	0.00111409	16918
chr1_192807921-192810610	chr1:192794924:T:C	chr1	192794924	T	C	0.22	0.849856	0.991855	-14.7978	72.965	0.559875	0.000472	0.547571	117.296	57	14	241	5	5	192794924	33.4108	0	0.98334	0.985169	1.31971e-17	174	2.2963e-15	14342
chr1_243730951-243732900	chr1:243731480:A:G	chr1	243731480	A	G	0.806667	0.785025	0.999913	-14.7186	70.8168	0.332254	0.00032	0.403069	24.1806	40	3	94	8	17	243731480	32.9904	0	0.995302	0.994195	3.91991e-17	59	2.31275e-15	446
chr1_57622751-57624010	chr1:57623235:T:A	chr1	57623235	T	A	0.353333	1.77549	0.995661	-14.2762	71.5715	0.679348	0.000574	0.665337	19.2075	87	2	198	6	5	57623235	33.7304	0	0.994861	0.996209	2.67393e-17	124	3.31567e-15	145
chr1_245693321-245694070	chr1:245696599:CAACA:C	chr1	245696599	CAACA	C	0.613333	1.16136	0.98846	-14.6149	72.3116	0.730815	6e-06	0.663445	16.2849	181	3	258	6	8	245696599	34.6868	0	0.994044	0.978849	1.83768e-17	186	3.41808e-15	2903
chr1_245693321-245694070	chr1:245681430:T:C	chr1	245681430	T	C	0.38	1.13112	0.98292	-4.91198	22.7935	0.619169	5e-06	0.792157	9.90345	99	3	258	5	8	245696599	9.89156	0	0.993927	0.969744	1.80377e-06	186	0.000335501	12266
chr1_245693321-245694070	chr1:245680769:C:T	chr1	245680769	C	T	0.066667	0.382653	0.99977	-4.40358	20.3771	0.276104	4e-06	0.804721	6.69555	94	3	258	6	8	245696599	9.62854	0	0.993956	0.965679	6.35869e-06	186	0.00118272	12927
chr1_245693321-245694070	chr1:245703398:T:C	chr1	245703398	T	C	0.02	0.031237	0.998909	-3.72424	17.1592	0.22988	4e-06	0.816761	5.78081	206	3	258	7	8	245696599	8.32797	0	0.993983	0.90097	3.43749e-05	186	0.00639373	9702
chr1_110537571-110539400	chr1:110538328:G:A	chr1	110538328	G	A	0.286667	1.07562	0.989104	-15.3521	71.6087	0.385155	9.6e-05	0.489894	34.9918	122	11	289	5	7	110547511	33.5871	0	0.990315	0.990293	2.62403e-17	160	4.19844e-15	158
chr1_110537571-110539400	chr1:110514192:T:C	chr1	110514192	T	C	0.713333	1.49227	0.984303	-12.5572	57.1016	0.585983	0.000123	0.41108	36.6601	7	11	289	8	7	110547511	26.051	0	0.989929	0.956393	4.13865e-14	160	6.62185e-12	24294
chr1_110537571-110539400	chr1:110548315:C:T	chr1	110548315	C	T	0.053333	0.238048	0.963335	-10.1883	45.7399	0.634176	0.000133	0.394182	43.3953	182	11	289	6	7	110547511	20.6875	0	0.990055	0.822339	1.35044e-11	160	2.1607e-09	9829
chr1_110537571-110539400	chr1:110539077:A:G	chr1	110539077	A	G	0.013333	0.013696	0.92773	-8.75607	38.9612	0.672898	0.000131	0.406115	43.7303	126	11	289	6	7	110547511	17.9103	0	0.98997	0.928041	4.32308e-10	160	6.91692e-08	591
chr1_110537571-110539400	chr1:110514120:A:C	chr1	110514120	A	C	0.36	0.743072	0.999946	-7.16755	31.6302	0.564684	0.000131	0.407193	29.9446	6	11	289	6	7	110547511	13.4476	0	0.990038	0.989239	1.86503e-08	160	2.98404e-06	24366
chr1_110537571-110539400	chr1:110546582:A:G	chr1	110546582	A	G	0.1	0.102881	0.944508	-4.05097	16.8647	0.600248	0.000129	0.41117	34.2533	163	11	289	10	7	110547511	6.39552	0	0.989994	0.82704	4.01407e-05	160	0.00642251	8096
chr1_117656991-117657350	chr1:117670472:G:A	chr1	117670472	G	A	0.28	0.004724	0.991348	-14.4495	71.6618	0.275553	0.003924	0.343017	9.84487	179	3	255	6	7	117670472	34.4121	0	0.985379	0.982997	2.55432e-17	167	4.26572e-15	13302
chr1_117656991-117657350	chr1:117650643:G:A	chr1	117650643	G	A	0.526667	0.307241	0.988251	-7.76033	35.5326	0.340195	0.004062	0.353272	8.53595	97	3	255	6	7	117670472	16.3078	0	0.98296	0.977145	2.50817e-09	167	4.18864e-07	6527
chr1_39196341-39197150	chr1:39196982:C:T	chr1	39196982	C	T	0.246667	0.796995	0.999607	-14.0755	70.3591	0.353698	6e-06	0.500891	51.4661	84	4	170	5	4	39196982	33.3843	0	0.990343	0.994744	4.94334e-17	125	6.17917e-15	236
chr1_11700301-11702570	chr1:11700725:C:T	chr1	11700725	C	T	0.886667	1.22534	0.947952	-14.6178	71.3002	0.569241	0.000218	0.514192	155.557	133	18	282	7	5	11700725	32.8532	0	0.991537	0.92275	3.06798e-17	217	6.65752e-15	711
chr1_11700301-11702570	chr1:11710596:G:A	chr1	11710596	G	A	0.48	0.63315	0.987184	-8.86401	43.0279	0.533626	0.000227	0.553163	130.138	197	18	282	6	5	11700725	18.3617	0	0.991996	0.97823	5.39652e-11	217	1.17105e-08	9160
chr1_11700301-11702570	chr1:11699778:T:A	chr1	11699778	T	A	0.42	0.133219	0.981495	-5.37373	25.3628	0.528816	0.000229	0.549445	126.565	127	18	282	6	5	11700725	9.67498	0	0.991994	0.965276	4.74998e-07	217	0.000103075	1658
chr1_5744571-5746440	chr1:5729048:G:A	chr1	5729048	G	A	0.093333	0.223766	0.998896	-13.9893	71.7517	0.422469	0.001015	0.502243	103.693	67	21	423	5	5	5729048	33.4491	0	0.988398	0.98116	2.44054e-17	310	7.56568e-15	16458
chr1_5744571-5746440	chr1:5729104:G:A	chr1	5729104	G	A	0.346667	1.0536	0.993936	-6.08353	29.7516	0.533709	0.000984	0.512127	111.97	68	21	423	5	5	5729048	12.0474	0	0.988373	0.985207	4.91094e-08	310	1.52239e-05	16402
chr1_5744571-5746440	chr1:5746646:G:A	chr1	5746646	G	A	0.126667	0.691524	0.994685	-5.61175	27.4372	0.541959	0.00112	0.477201	111.391	231	21	423	5	5	5729048	11.1561	0	0.988348	0.982402	1.62279e-07	310	5.03065e-05	1140
chr1_5744571-5746440	chr1:5767227:A:G	chr1	5767227	A	G	0.306667	4.59391	0.997831	-4.27703	20.9231	0.472621	0.001019	0.502565	106.908	392	21	423	4	5	5729048	7.63763	0	0.988346	0.992238	4.78086e-06	310	0.00148207	21721
chr1_5744571-5746440	chr1:5744465:CG:C	chr1	5744465	CG	C	0.473333	1.03529	0.991833	-3.96266	19.0529	0.472944	0.00105	0.494764	105.923	207	21	423	5	5	5729048	6.73698	0	0.988357	0.98512	1.27142e-05	310	0.0039414	1041
chr1_67134761-67135090	chr1:67135449:G:T	chr1	67135449	G	T	0.353333	3.37766	0.999942	-14.6096	70.6055	0.260536	1.1e-05	0.405006	17.0108	145	3	276	6	5	67135449	33.9918	0	0.991937	0.993636	4.363e-17	204	8.90053e-15	523
chr1_8951251-8951960	chr1:8950748:G:T	chr1	8950748	G	T	0.286667	0.431527	0.994714	-14.1619	70.8547	0.327998	0.000754	0.427265	17.1911	180	9	356	6	10	8950748	33.5586	0	0.987868	0.985755	3.84535e-17	283	1.08824e-14	858
chr1_8951251-8951960	chr1:8955491:G:C	chr1	8955491	G	C	0.32	1.51564	0.997795	-7.25975	37.4733	0.391074	0.00098	0.346551	12.8886	222	9	356	6	10	8950748	16.8627	0	0.988151	0.991896	9.2672e-10	283	2.62262e-07	3885
chr1_8951251-8951960	chr1:8951527:T:G	chr1	8951527	T	G	0.606667	0.036844	0.999669	-5.78478	29.2217	0.392489	0.000876	0.398452	14.9058	192	9	356	6	10	8950748	12.7872	0	0.986887	0.995697	6.45507e-08	283	1.82678e-05	79
chr1_8951251-8951960	chr1:8960846:T:C	chr1	8960846	T	C	0.78	0.061988	0.99372	-4.28502	22.3004	0.598585	0.001022	0.358366	10.0879	253	9	356	5	10	8950748	9.53798	0	0.99068	0.986805	2.33159e-06	283	0.000659841	9240
chr1_6924011-6924970	chr1:6924212:C:G	chr1	6924212	C	G	0.453333	0.433658	0.995573	-13.7633	69.1289	0.71433	5e-05	0.644865	20.0631	79	1	187	5	5	6924212	32.8807	0	0.993946	0.993946	9.22334e-17	120	1.1068e-14	278
chr1_3166511-3167620	chr1:3167297:G:A	chr1	3167297	G	A	0.1	0.925926	0.996245	-13.9708	70.0977	0.66702	0.000572	0.500825	41.836	134	7	318	7	7	3167297	33.0219	0	0.990697	0.987613	5.64401e-17	229	1.29248e-14	231
chr1_96927171-96927430	chr1:96927229:C:T	chr1	96927229	C	T	0.34	0.738458	0.997435	-13.7721	68.9925	0.758211	5e-06	0.734692	13.3671	80	2	171	6	5	96927229	33.0204	0	0.99279	0.993575	9.88385e-17	134	1.32444e-14	71
chr1_169794141-169795940	chr1:169794673:A:G	chr1	169794673	A	G	0.02	0.031237	0.998569	-15.156	68.83	0.627785	0.000403	0.480683	191.226	118	9	247	6	4	169794673	32.0907	0	0.992677	0.950354	1.07325e-16	152	1.63135e-14	367
chr1_169794141-169795940	chr1:169797884:T:C	chr1	169797884	T	C	0.806667	0.021203	0.995555	-5.24987	23.7972	0.457487	0.000372	0.515448	116.268	138	9	247	5	4	169794673	9.33695	0	0.992662	0.987767	1.07035e-06	152	0.000162694	2844
chr1_169794141-169795940	chr1:169784814:T:C	chr1	169784814	T	C	0.06	0.305568	0.999745	-4.26645	19.3749	0.433297	0.000325	0.547576	115.816	72	9	247	6	4	169794673	7.63975	0	0.991837	0.965901	1.07411e-05	152	0.00163264	10226
chr1_117671981-117672430	chr1:117672237:T:C	chr1	117672237	T	C	0.306667	1.11765	0.989861	-13.5756	69.0012	0.282413	7e-06	0.529129	13.8189	124	4	270	7	7	117672237	33.1583	0	0.982551	0.962011	9.8403e-17	170	1.67285e-14	31
chr1_117671981-117672430	chr1:117677898:C:T	chr1	117677898	C	T	0.32	0.794766	0.992302	-8.61576	39.8225	0.648031	1.1e-05	0.361688	11.7195	148	4	270	7	7	117672237	18.3374	0	0.978504	0.982856	2.78122e-10	170	4.72808e-08	5692
chr1_226656451-226657180	chr1:226656690:T:C	chr1	226656690	T	C	0.08	0.567108	0.979432	-13.6268	68.671	0.715897	0.000455	0.552419	34.4	114	8	203	7	7	226656690	32.6942	0	0.9853	0.97369	1.16342e-16	160	1.86147e-14	126
chr1_211630211-211631010	chr1:211630419:C:T	chr1	211630419	C	T	0.06	0.305568	0.997985	-13.5492	69.3008	0.669027	0.000545	0.439262	44.6053	153	6	335	5	15	211630419	32.658	0	0.993118	0.98134	8.45368e-17	229	1.93589e-14	191
chr1_211630211-211631010	chr1:211637268:G:A	chr1	211637268	G	A	0.133333	2.77367	0.999878	-9.2282	44.6958	0.356536	0.000453	0.514694	19.3525	208	6	335	6	15	211630419	20.7224	0	0.993402	0.986004	2.30145e-11	229	5.27032e-09	6658
chr1_211630211-211631010	chr1:211628701:ACTC:A	chr1	211628701	ACTC	A	0.026667	0.056296	0.999179	-6.27726	29.3103	0.272644	0.000489	0.497881	13.8045	137	6	335	6	15	211630419	13.8482	0	0.993403	0.927086	6.16677e-08	229	1.41219e-05	1909
chr1_211630211-211631010	chr1:211623388:G:A	chr1	211623388	G	A	0.18	0.113163	0.999103	-5.52101	25.7093	0.590125	0.000563	0.449157	22.1707	110	6	335	6	15	211630419	10.9739	0	0.993266	0.984181	3.96912e-07	229	9.08929e-05	7222
chr1_211630211-211631010	chr1:211635509:G:A	chr1	211635509	G	A	0.653333	2.31856	0.99467	-5.17295	24.0372	0.426064	0.000551	0.461038	20.0791	193	6	335	5	15	211630419	10.0157	0	0.993281	0.990388	9.44925e-07	229	0.000216388	4899
chr1_211630211-211631010	chr1:211613524:G:A	chr1	211613524	G	A	0.106667	1.06928	0.98955	-3.98684	18.3681	0.587897	0.000541	0.470278	20.7051	54	6	335	6	15	211630419	7.46778	0	0.993279	0.973934	1.8208e-05	229	0.00416964	17086
chr1_36575841-36576680	chr1:36578293:C:T	chr1	36578293	C	T	0.24	0.041038	0.999856	-14.0611	68.8637	0.407937	2e-06	0.493324	80.4067	140	7	247	8	4	36578293	32.062	0	0.957721	0.983451	1.0551e-16	196	2.068e-14	2033
chr1_36575841-36576680	chr1:36573546:T:C	chr1	36573546	T	C	0.266667	0.619835	0.999832	-7.56102	37.1171	0.56136	2e-06	0.44354	75.4551	106	7	247	6	4	36578293	16.1228	0	0.957935	0.988977	1.11246e-09	196	2.18042e-07	2714
chr1_36575841-36576680	chr1:36558373:A:G	chr1	36558373	A	G	0.26	0.001765	0.986207	-5.9129	28.6556	0.441931	2e-06	0.462107	65.5446	41	7	247	5	4	36578293	12.0533	0	0.958392	0.972213	8.64655e-08	196	1.69472e-05	17887
chr1_36575841-36576680	chr1:36583840:C:G	chr1	36583840	C	G	0.273333	0.123026	0.976657	-4.17524	20.1201	0.54742	2e-06	0.455375	66.0164	166	7	247	6	4	36578293	7.7402	0	0.958543	0.952178	7.27287e-06	196	0.00142548	7580
chr1_36575841-36576680	chr1:36561839:G:C	chr1	36561839	G	C	0.113333	1.419	0.992442	-3.93963	19.0066	0.434839	2e-06	0.471418	68.4436	54	7	247	6	4	36578293	7.54398	0	0.957331	0.982516	1.30267e-05	196	0.00255323	14421
chr1_161185071-161186040	chr1:161185602:G:A	chr1	161185602	G	A	0.24	0.185313	0.998875	-13.3999	66.3967	0.326053	0.000152	0.3602	32.5483	46	2	108	20	11	161185602	31.4837	0	0.971774	0.99478	3.6871e-16	75	2.76532e-14	46
chr1_182671271-182672840	chr1:182671220:T:C	chr1	182671220	T	C	0.146667	0.127266	0.995113	-14.0565	67.3868	0.316932	0.000182	0.405441	30.2783	116	10	226	13	11	182677013	32.0372	0	0.984384	0.97488	2.23144e-16	156	3.48104e-14	836
chr1_182671271-182672840	chr1:182671542:C:T	chr1	182671542	C	T	0.026667	0.056296	0.998668	-3.88404	19.5453	0.619777	0.000325	0.263652	32.2212	119	10	226	6	11	182677013	8.28467	0	0.983898	0.953226	9.82427e-06	156	0.00153259	514
chr1_108715581-108717090	chr1:108716296:C:A	chr1	108716296	C	A	0.086667	0.675316	0.999821	-13.5168	66.1104	0.624127	0.001084	0.516082	75.7754	57	4	134	5	7	108716296	30.7701	0	0.988976	0.986193	4.26358e-16	104	4.43413e-14	40
chr1_108715581-108717090	chr1:108725819:G:A	chr1	108725819	G	A	0.18	0.113163	0.997076	-5.48771	27.348	0.572162	0.001081	0.530907	47.9634	85	4	134	5	7	108716296	11.5193	0	0.988919	0.985744	1.69936e-07	104	1.76734e-05	9483
chr1_108715581-108717090	chr1:108722704:G:C	chr1	108722704	G	C	0.566667	0.185807	0.990253	-4.2216	20.8453	0.55324	0.001022	0.549777	40.1628	74	4	134	5	7	108716296	8.20354	0	0.988934	0.98141	4.97914e-06	104	0.00051783	6368
chr1_108715581-108717090	chr1:108723222:G:T	chr1	108723222	G	T	0.146667	0.320208	0.997211	-4.2216	20.0318	0.427173	0.00109	0.53007	38.9657	77	4	134	6	7	108716296	8.16473	0	0.98892	0.981111	7.61636e-06	104	0.000792102	6886
chr1_165235221-165236710	chr1:165236251:G:A	chr1	165236251	G	A	0.153333	0.460966	0.985012	-13.1428	67.0722	0.392629	0.000238	0.462628	80.6877	123	6	275	6	5	165236251	31.4721	0	0.983166	0.982115	2.61749e-16	187	4.8947e-14	285
chr1_165235221-165236710	chr1:165231784:TA:T	chr1	165231784	TA	T	0.453333	0.54655	0.990175	-4.47256	22.634	0.454465	0.000285	0.424501	71.2141	99	6	275	5	5	165236251	8.93832	0	0.983671	0.982158	1.95988e-06	187	0.000366497	4182
chr1_25523651-25523810	chr1:25523360:T:C	chr1	25523360	T	C	0.46	1.77991	0.991755	-13.6271	65.7011	0.754872	4.6e-05	0.719272	29.5757	74	1	159	7	5	25523360	31.7069	0	0.989149	0.981243	5.24758e-16	110	5.77234e-14	370
chr1_156627351-156627990	chr1:156627593:C:G	chr1	156627593	C	G	0.053333	0.238048	0.997744	-13.4009	65.486	0.269927	0.000254	0.537707	65.8129	91	3	184	6	4	156627593	31.592	0	0.993403	0.979327	5.85275e-16	132	7.72563e-14	77
chr1_203491651-203492500	chr1:203492147:G:C	chr1	203492147	G	C	0.24	0.041038	0.99699	-12.9779	65.937	0.614094	8e-06	0.420707	68.2273	105	5	226	5	7	203492147	30.8724	0	0.993032	0.993255	4.65564e-16	166	7.72837e-14	71
chr1_203491651-203492500	chr1:203490010:C:A	chr1	203490010	C	A	0.333333	0.75	0.994705	-6.8987	33.1847	0.411613	9e-06	0.471686	49.4515	96	5	226	5	7	203492147	14.7089	0	0.992463	0.98935	8.38078e-09	166	1.39121e-06	2066
chr1_203491651-203492500	chr1:203516014:C:T	chr1	203516014	C	T	0.253333	1.22534	0.989046	-4.47962	20.4381	0.421485	8e-06	0.44638	37.829	220	5	226	6	7	203492147	8.5695	0	0.992369	0.974283	6.15912e-06	166	0.00102241	23938
chr1_164689631-164690690	chr1:164690353:A:G	chr1	164690353	A	G	0.586667	0.007901	0.986274	-12.9448	66.2371	0.370785	0.001457	0.470904	31.216	146	4	284	11	12	164690353	30.8378	0	0.96581	0.985255	3.99822e-16	217	8.67613e-14	193
chr1_164689631-164690690	chr1:164687014:C:G	chr1	164687014	C	G	0.226667	3.53293	0.987864	-2.85132	18.2201	0.409753	0.001836	0.392745	13.4379	127	4	284	17	12	164690353	7.55558	0	0.969703	0.96884	1.96794e-05	217	0.00427043	3146
chr1_47649671-47651130	chr1:47650240:A:C	chr1	47650240	A	C	0.06	0.305568	0.994596	-13.2716	65.311	0.622799	0.000367	0.532564	99.4058	115	5	193	6	5	47650240	30.384	0	0.987185	0.981358	6.3963e-16	137	8.76293e-14	160
chr1_47649671-47651130	chr1:47657647:A:C	chr1	47657647	A	C	0.02	0.031237	0.998235	-4.84572	21.7058	0.610331	0.000308	0.586034	75.4242	145	5	193	7	5	47650240	9.20716	0	0.987203	0.922394	3.17829e-06	137	0.000435426	7247
chr1_25239201-25240840	chr1:25239818:G:A	chr1	25239818	G	A	0.04	0.130208	0.997899	-12.6633	64.0937	0.338966	1e-06	0.468008	102.956	91	7	183	7	5	25239818	30.2983	0	0.995426	0.973468	1.18642e-15	101	1.19829e-13	202
chr1_25239201-25240840	chr1:25244339:G:A	chr1	25244339	G	A	0.066667	0.382653	0.9929	-3.83589	16.916	0.563546	1e-06	0.372406	102.636	104	7	183	5	5	25239818	6.45575	0	0.995456	0.970826	3.90713e-05	101	0.0039462	4319
chr1_207990741-207991690	chr1:207992072:T:C	chr1	207992072	T	C	0.48	0.350647	0.978048	-12.7875	65.2954	0.378629	4e-06	0.491792	40.512	127	7	253	6	5	207992072	30.5587	0	0.994249	0.949992	6.4471e-16	199	1.28297e-13	856
chr1_207990741-207991690	chr1:207996874:C:G	chr1	207996874	C	G	0.646667	0.684115	0.976611	-3.45758	18.3989	0.432916	4e-06	0.440346	24.3789	149	7	253	5	5	207992072	7.26469	0	0.994122	0.957577	1.79162e-05	199	0.00356533	5658
chr1_205472611-205473710	chr1:205473066:C:T	chr1	205473066	C	T	0.5	0.013333	0.999923	-12.7473	65.0415	0.363565	0.000347	0.474977	35.2433	111	12	244	4	7	205473066	30.6145	0	0.981994	0.995278	7.3337e-16	180	1.32007e-13	94
chr1_205472611-205473710	chr1:205478380:G:A	chr1	205478380	G	A	0.426667	2.97389	0.994939	-4.13582	20.6914	0.415055	0.000454	0.403976	19.0551	153	12	244	4	7	205473066	8.65316	0	0.981582	0.987271	5.39583e-06	180	0.00097125	5220
chr1_211648351-211649430	chr1:211649200:G:C	chr1	211649200	G	C	0.333333	0.12	0.953129	-12.7468	64.9443	0.312588	0.004343	0.191915	34.5795	186	4	287	10	8	211649200	30.9252	0	0.91264	0.887822	7.70471e-16	197	1.51783e-13	310
chr1_109644741-109645040	chr1:109652606:G:A	chr1	109652606	G	A	0.346667	0.266901	0.999944	-13.6419	64.0248	0.925817	0.01	0.5	4.93935	105	0	183	5	5	109653242	31.3026	0		0.992911	1.22861e-15	137	1.6832e-13	7716
chr1_20575161-20575740	chr1:20575429:G:A	chr1	20575429	G	A	0.38	0.16548	0.997238	-13.3763	64.7899	0.405806	0.000233	0.490031	90.2427	148	6	333	4	7	20575429	30.0391	0	0.985947	0.995551	8.33264e-16	223	1.85818e-13	21
chr1_20575161-20575740	chr1:20578279:C:T	chr1	20578279	C	T	0.773333	0.315986	0.993107	-4.67773	22.7192	0.440062	0.000285	0.435327	66.7157	191	6	333	5	7	20575429	9.17086	0	0.98589	0.985813	1.8749e-06	223	0.000418103	2829
chr1_20575161-20575740	chr1:20595410:A:G	chr1	20595410	A	G	0.133333	0.110947	0.999651	-4.67773	21.932	0.426777	0.000273	0.450298	52.1992	310	6	333	4	7	20575429	9.12814	0	0.985952	0.982485	2.82485e-06	223	0.000629942	19960
chr1_159821591-159821740	chr1:159821674:G:C	chr1	159821674	G	C	0.28	8.59998	0.992719	-12.5653	64.2717	0.837652	4.9e-05	0.766655	4.91735	139	1	251	6	5	159821674	30.8529	0	0.991987	0.991987	1.08394e-15	176	1.90773e-13	8
chr1_31198621-31199860	chr1:31199484:T:C	chr1	31199484	T	C	0.673333	2.47483	0.999789	-12.4468	63.8851	0.619938	2e-06	0.526273	30.0493	81	11	271	5	6	31199484	29.9866	0	0.991439	0.994159	1.31888e-15	149	1.96513e-13	244
chr1_31198621-31199860	chr1:31209660:TA:T	chr1	31209660	TA	T	0.02	0.031237	0.999245	-4.54405	21.212	0.323895	2e-06	0.593229	15.7956	171	11	271	6	6	31199484	9.73612	0	0.990771	0.908325	4.11192e-06	149	0.000612676	10420
chr1_31198621-31199860	chr1:31217354:G:A	chr1	31217354	G	A	0.013333	0.013696	0.995849	-4.28189	19.9606	0.298728	2e-06	0.5929	15.8262	233	11	271	6	6	31199484	9.31215	0	0.990726	0.870872	7.90548e-06	149	0.00117792	18114
chr1_9921831-9923370	chr1:9922720:G:A	chr1	9922720	G	A	0.026667	0.056296	0.998156	-13.7671	63.386	0.310807	0.00048	0.471144	54.0217	91	5	188	7	7	9922720	30.066	0	0.995968	0.961734	1.69925e-15	126	2.14106e-13	120
chr1_39092061-39092680	chr1:39099446:C:T	chr1	39099446	C	T	0.046667	0.179715	0.999078	-13.5035	63.6601	0.207013	3e-06	0.442815	69.4713	130	4	198	8	9	39099446	31.1607	0	0.993706	0.972385	1.47846e-15	155	2.29162e-13	7076
chr1_39092061-39092680	chr1:39084936:A:G	chr1	39084936	A	G	0.18	0.113163	0.986619	-3.39883	17.0562	0.420415	5e-06	0.356237	59.498	77	4	198	4	9	39099446	6.96485	0	0.993694	0.973645	3.62889e-05	155	0.00562478	7434
chr1_223652281-223653280	chr1:223653980:G:A	chr1	223653980	G	A	0.273333	1.94132	0.999933	-12.5625	64.1824	0.392411	0.00013	0.521984	36.2648	184	9	315	8	6	223653980	29.8755	0	0.994644	0.984296	1.13417e-15	220	2.49517e-13	1200
chr1_223652281-223653280	chr1:223645249:C:T	chr1	223645249	C	T	0.213333	0.08088	0.996968	-9.44841	45.5741	0.591557	0.000165	0.46058	32.1288	129	9	315	6	6	223653980	20.5993	0	0.994668	0.986128	1.46969e-11	220	3.23332e-09	7531
chr1_223652281-223653280	chr1:223635423:C:T	chr1	223635423	C	T	0.06	0.305568	0.998335	-7.27912	34.7034	0.608521	0.000149	0.495002	34.0474	58	9	315	5	6	223653980	15.4723	0	0.994678	0.964116	3.83968e-09	220	8.44729e-07	17357
chr1_223652281-223653280	chr1:223644002:T:C	chr1	223644002	T	C	0.033333	0.08918	0.99831	-4.16997	19.5777	0.335887	0.000135	0.524902	21.5344	114	9	315	6	6	223653980	8.81253	0	0.994662	0.914223	9.65892e-06	220	0.00212496	8778
chr1_223652281-223653280	chr1:223636956:T:C	chr1	223636956	T	C	0.066667	0.382653	0.99977	-4.13874	19.3984	0.383325	0.00014	0.510876	25.8706	61	9	315	7	6	223653980	8.3251	0	0.994663	0.949937	1.06097e-05	220	0.00233413	15824
chr1_223652281-223653280	chr1:223651627:C:T	chr1	223651627	C	T	0.04	0.130208	0.997034	-3.86718	17.732	0.366292	0.000143	0.51016	21.334	165	9	315	8	6	223653980	7.6987	0	0.994674	0.92292	2.54311e-05	220	0.00559485	1153
chr1_224588111-224589830	chr1:224589118:G:A	chr1	224589118	G	A	0.12	1.01201	0.999867	-12.4762	63.4982	0.335603	0.000179	0.416927	31.9681	115	6	245	14	8	224589118	30.4473	0	0.98631	0.948092	1.60512e-15	165	2.64845e-13	148
chr1_224588111-224589830	chr1:224589907:T:C	chr1	224589907	T	C	0.486667	0.326725	0.997086	-4.23107	21.399	0.562463	0.000303	0.377664	32.334	118	6	245	9	8	224589118	8.74018	0	0.984171	0.992288	3.72967e-06	165	0.000615396	937
chr1_92037441-92037690	chr1:92037574:A:G	chr1	92037574	A	G	0.56	0.059383	0.99492	-12.9711	62.9619	0.766594	5e-05	0.67435	17.2098	102	1	186	5	3	92037574	30.4305	0	0.991844	0.991844	2.10742e-15	139	2.92932e-13	8
chr1_209105581-209107350	chr1:209106538:T:C	chr1	209106538	T	C	0.16	0.004724	0.998324	-12.3477	63.1125	0.424962	0.000561	0.513443	56.4378	109	7	230	5	5	209106538	28.9559	0	0.992356	0.99265	1.95231e-15	174	3.39702e-13	72
chr1_209105581-209107350	chr1:209107687:C:T	chr1	209107687	C	T	0.346667	1.0536	0.997336	-10.6609	51.7082	0.556463	0.000629	0.483956	59.7946	115	7	230	6	5	209106538	23.0635	0	0.992349	0.989041	6.43926e-13	174	1.12043e-10	1221
chr1_209105581-209107350	chr1:209092754:T:A	chr1	209092754	T	A	0.033333	0.08918	0.997487	-5.62243	25.4844	0.387195	0.000588	0.510071	43.6571	59	7	230	7	5	209106538	11.1818	0	0.992355	0.927731	4.45975e-07	174	7.75996e-05	13712
chr1_209105581-209107350	chr1:209106998:C:T	chr1	209106998	C	T	0.053333	0.238048	0.999058	-4.50726	20.0092	0.557157	0.00061	0.508558	50.7657	112	7	230	5	5	209106538	7.84566	0	0.99236	0.979285	7.70703e-06	174	0.00134102	532
chr1_230713671-230714810	chr1:230714140:T:G	chr1	230714140	T	G	0.14	0.20318	0.998789	-12.7669	63.418	0.609951	0.002918	0.537759	48.0955	135	9	302	4	6	230714140	29.5085	0	0.99499	0.991161	1.67183e-15	216	3.61115e-13	100
chr1_230713671-230714810	chr1:230735099:G:A	chr1	230735099	G	A	0.126667	0.045048	0.999875	-8.25187	40.8206	0.593995	0.00282	0.551509	44.5942	278	9	302	5	6	230714140	18.3165	0	0.994927	0.981809	1.66866e-10	216	3.6043e-08	20859
chr1_230713671-230714810	chr1:230729604:C:G	chr1	230729604	C	G	0.42	1.11736	0.998156	-7.72321	37.3209	0.426177	0.002465	0.597727	34.9823	235	9	302	4	6	230714140	16.4576	0	0.994956	0.990658	1.00207e-09	216	2.16448e-07	15364
chr1_93768111-93769600	chr1:93767733:C:A	chr1	93767733	C	A	0.04	0.130208	0.936642	-13.3695	63.319	0.706577	0.000396	0.434106	29.6877	178	11	327	6	8	93767733	29.8468	0	0.994826	0.871032	1.75796e-15	211	3.7093e-13	1123
chr1_93768111-93769600	chr1:93747590:T:C	chr1	93747590	T	C	0.18	0.198845	0.986319	-13.3695	62.9517	0.33223	0.000262	0.57275	15.7879	25	11	327	6	8	93767733	29.7117	0	0.995606	0.970018	2.11836e-15	211	4.46974e-13	21266
chr1_93768111-93769600	chr1:93757368:C:T	chr1	93757368	C	T	0.186667	11.1311	0.999777	-4.89933	20.0176	0.576887	0.000391	0.460872	14.7421	84	11	327	6	8	93767733	8.09153	0	0.995477	0.98985	7.67319e-06	211	0.00161904	11488
chr1_16392831-16393930	chr1:16390625:C:T	chr1	16390625	C	T	0.093333	0.223766	0.999127	-12.5808	63.0761	0.313638	0.000164	0.550032	29.3067	120	8	264	8	8	16390625	29.8874	0	0.984091	0.963633	1.98875e-15	188	3.73885e-13	2755
chr1_16392831-16393930	chr1:16402442:C:T	chr1	16402442	C	T	0.113333	1.419	0.991054	-10.0359	49.0931	0.616901	0.000222	0.467231	39.4974	169	8	264	6	8	16390625	22.3789	0	0.984374	0.981138	2.44094e-12	188	4.58897e-10	9062
chr1_16392831-16393930	chr1:16412989:G:A	chr1	16412989	G	A	0.106667	1.06928	0.991113	-7.51122	35.7722	0.344411	0.000177	0.540341	22.8951	230	8	264	7	8	16390625	16.4277	0	0.984343	0.966845	2.21785e-09	188	4.16957e-07	19609
chr1_16392831-16393930	chr1:16402621:AT:A	chr1	16402621	AT	A	0.433333	0.259516	0.971319	-7.12056	33.7357	0.587175	0.00021	0.492929	26.474	171	8	264	8	8	16390625	14.7619	0	0.984389	0.935245	6.31328e-09	188	1.1869e-06	9241
chr1_16392831-16393930	chr1:16412270:T:C	chr1	16412270	T	C	0.046667	0.179715	0.999673	-5.54346	24.132	0.620714	0.00021	0.490182	36.4724	225	8	264	13	8	16390625	10.3083	0	0.984393	0.914908	8.99525e-07	188	0.000169111	18890
chr1_230348711-230349140	chr1:230348761:C:G	chr1	230348761	C	G	0.133333	1.77515	0.930026	-12.2241	63.1141	0.737862	9e-06	0.546327	21.7609	98	4	306	6	4	230348761	30.0506	0	0.913626	0.840156	1.95069e-15	207	4.03792e-13	165
chr1_32984291-32985020	chr1:32984662:G:C	chr1	32984662	G	C	0.26	0.311526	0.999897	-12.383	60.8222	0.305025	1.7e-05	0.325581	27.0048	70	2	130	5	4	32984662	28.9159	0	0.991195	0.994104	6.24691e-15	78	4.87259e-13	6
chr1_202131941-202133750	chr1:202133250:G:A	chr1	202133250	G	A	0.04	0.130208	0.956632	-12.4573	62.552	0.295291	0.000108	0.503498	67.5952	156	7	238	7	3	202133250	29.9921	0	0.959457	0.956467	2.59506e-15	193	5.00846e-13	404
chr1_202131941-202133750	chr1:202124274:T:C	chr1	202124274	T	C	0.066667	0.382653	0.997333	-5.61985	27.0172	0.384805	0.000121	0.480224	58.4103	99	7	238	6	3	202133250	12.0885	0	0.960904	0.963482	2.01654e-07	193	3.89193e-05	8572
chr1_22814431-22815530	chr1:22815858:C:T	chr1	22815858	C	T	0.713333	0.008506	0.970613	-12.6828	62.0641	0.412115	4e-06	0.490193	48.7851	136	10	237	7	5	22815858	28.6243	0	0.976037	0.940464	3.32463e-15	172	5.71837e-13	878
chr1_22814431-22815530	chr1:22829796:G:A	chr1	22829796	G	A	0.506667	1.08359	0.999951	-5.53256	24.8523	0.441147	4e-06	0.485439	31.2888	200	10	237	5	5	22815858	10.2248	0	0.975958	0.99077	6.18962e-07	172	0.000106461	14816
chr1_22814431-22815530	chr1:22840160:A:G	chr1	22840160	A	G	0.133333	0.110947	0.984692	-5.13887	23.0689	0.570355	4e-06	0.479585	37.1661	236	10	237	6	5	22815858	9.49404	0	0.975759	0.966851	1.56297e-06	172	0.000268831	25180
chr1_12052921-12053910	chr1:12053897:T:A	chr1	12053897	T	A	0.313333	0.771532	0.97255	-12.5529	61.5984	0.354091	0.000671	0.469149	53.4946	100	6	225	7	5	12053897	28.9136	0	0.973288	0.955869	4.21167e-15	146	6.14904e-13	481
chr1_107754491-107756090	chr1:107754654:G:A	chr1	107754654	G	A	0.18	1.50857	0.999101	-12.3373	61.881	0.59941	0.000916	0.476299	52.2137	129	8	226	7	6	107754654	28.8579	0	0.971582	0.993566	3.64847e-15	173	6.31185e-13	636
chr1_107754491-107756090	chr1:107757907:T:C	chr1	107757907	T	C	0.506667	0.335233	0.993666	-9.64175	44.2933	0.419476	0.000854	0.51211	48.2711	140	8	226	6	6	107754654	20.0376	0	0.971778	0.986058	2.82685e-11	173	4.89046e-09	2617
chr1_107754491-107756090	chr1:107773324:A:G	chr1	107773324	A	G	0.213333	0.08088	0.984292	-6.83525	30.9586	0.411923	0.00086	0.511959	37.4116	201	8	226	6	6	107754654	13.7892	0	0.971965	0.965984	2.63589e-08	173	4.56009e-06	18034
chr1_107754491-107756090	chr1:107743569:G:T	chr1	107743569	G	T	0.28	0.254052	0.999903	-4.43637	19.8391	0.433982	0.000927	0.495562	42.0354	74	8	226	6	6	107754654	8.07443	0	0.971135	0.989006	8.42417e-06	173	0.00145738	11721
chr1_107754491-107756090	chr1:107750013:G:GTGT	chr1	107750013	G	GTGT	0.726667	0.123026	0.98322	-3.88444	16.883	0.557808	0.000901	0.497373	50.3912	100	8	226	5	6	107754654	6.46295	0	0.970836	0.964815	3.97552e-05	173	0.00687766	5277
chr1_24045811-24047130	chr1:24046481:C:T	chr1	24046481	C	T	0.093333	0.794766	0.998663	-12.0168	61.9203	0.326211	0.000443	0.505512	59.6051	116	4	269	6	5	24046481	29.4114	0	0.974513	0.98694	3.57644e-15	178	6.36607e-13	11
chr1_2459721-2460480	chr1:2459928:G:A	chr1	2459928	G	A	0.166667	0.5808	0.976258	-11.8879	61.6652	0.637918	0.000224	0.569486	31.6049	182	8	318	6	5	2459928	28.7786	0	0.982991	0.978364	4.07106e-15	250	1.01776e-12	172
chr1_2459721-2460480	chr1:2452669:T:C	chr1	2452669	T	C	0.62	0.804434	0.977588	-8.6106	42.0004	0.611229	0.000205	0.607057	20.7674	124	8	318	5	5	2459928	19.0789	0	0.983354	0.953298	9.12563e-11	250	2.28141e-08	7431
chr1_183234131-183235660	chr1:183234688:A:G	chr1	183234688	A	G	0.046667	0.179715	0.999229	-12.1611	60.1393	0.291364	0.000231	0.47668	65.749	119	3	209	7	52	183234688	28.8619	0	0.969915	0.976837	8.83772e-15	131	1.15774e-12	208
