## Supplementary Table 9 for "Assessing molecular gene by treatment interactions using a population of neural progenitors exposed to valproic acid and lithium" (part 7 of 18)

### Sheet: B. VPA (continued)
Feature	rs.ID	Chromosome	SNP.Position	Ref.Allele	Alt.allele	Allele.Frequency	HWE.Chi_Square.Statistic	Imputation.Quality..IA.	Log_10.Benjamini.Hochberg.Q.value	Chi.square.statistic..2.x.log.Likelihood.ratio.	Effect.Size	Sequencing.mapping.error.rate..Delta.	Reference.allele.mapping.bias..Phi.	Overdispersion	SNP.ID.within.the.region	No..of.feature.SNPs	No..of.tested.SNPs	No..of.iterations.for.null.hypothesis	No..of.iterations.for.alternative.hypothesis	Random.location.of.ties	Log.likelihood.of.the.null.hypothesis	Convergence.status	Squared.correlation.between.prior.and.posterior.genotypes..fSNPs.	Squared.correlation.between.prior.and.posterior.genotypes..rSNP.	PValue	TESTS	BF	Distance_from_PeakCenter
chr1_226082701-226084310	chr1:226058962:G:A	chr1	226058962	G	A	0.56	0.059383	0.99325	-12.223	59.822	0.451759	0.000415	0.515024	116.233	4	8	170	5	7	226058962	26.9399	0	0.994722	0.986712	1.03838e-14	120	1.24606e-12	24544
chr1_226082701-226084310	chr1:226102974:A:G	chr1	226102974	A	G	0.573333	4.82475	0.991446	-5.11415	24.0273	0.464171	0.000427	0.516883	88.5391	143	8	170	6	7	226058962	9.36197	0	0.994722	0.976429	9.49784e-07	120	0.000113974	19468
chr1_226082701-226084310	chr1:226098651:C:T	chr1	226098651	C	T	0.033333	0.08918	0.973593	-5.03959	23.0108	0.562005	0.00044	0.50058	109.733	126	8	170	5	7	226058962	9.32473	0	0.994719	0.94626	1.61095e-06	120	0.000193314	15145
chr1_226082701-226084310	chr1:226073566:A:G	chr1	226073566	A	G	0.18	0.198845	0.99892	-5.00374	22.2621	0.539056	0.000426	0.515563	97.0264	40	8	170	5	7	226058962	8.57864	0	0.994722	0.986645	2.3785e-06	120	0.00028542	9940
chr1_226082701-226084310	chr1:226077422:A:G	chr1	226077422	A	G	0.08	0.567108	0.998818	-4.25702	18.4004	0.442206	0.000438	0.498774	95.8976	45	8	170	6	7	226058962	7.13758	0	0.994719	0.969842	1.79019e-05	120	0.00214822	6084
chr1_41537411-41538110	chr1:41538380:G:A	chr1	41538380	G	A	0.186667	1.50562	0.999258	-11.7214	60.3236	0.665759	1.3e-05	0.566523	38.1479	132	4	236	8	47	41538380	29.8253	0	0.975324	0.985508	8.04774e-15	166	1.33593e-12	620
chr1_41537411-41538110	chr1:41535859:T:C	chr1	41535859	T	C	0.546667	0.074721	0.995869	-4.55731	22.6246	0.399267	8.5e-05	0.648793	21.0475	112	4	236	54	47	41538380	10.0849	0	0.977757	0.992011	1.96945e-06	166	0.000326928	1901
chr1_41537411-41538110	chr1:41534202:C:T	chr1	41534202	C	T	0.226667	3.53293	0.999927	-4.55731	22.1927	0.355151	4.7e-05	0.63101	17.2786	98	4	236	38	47	41538380	10.7213	0	0.977324	0.985852	2.46604e-06	166	0.000409363	3558
chr1_213982411-213983770	chr1:213983171:T:C	chr1	213983171	T	C	0.533333	4.6875	0.99262	-11.7041	59.634	0.559824	1e-06	0.540055	90.6337	81	6	173	4	6	213983171	26.9877	0	0.994858	0.994098	1.14247e-14	127	1.45093e-12	81
chr1_99550291-99550580	chr1:99546326:A:T	chr1	99546326	A	T	0.42	0.011886	0.979649	-12.4412	60.016	0.248785	0.005239	0.308451	13.577	95	1	230	6	6	99546326	28.8778	0	0.994534	0.966504	9.40896e-15	156	1.4678e-12	4110
chr1_19454481-19455810	chr1:19459450:G:C	chr1	19459450	G	C	0.313333	1.60873	0.993456	-12.4393	60.5751	0.58789	2e-06	0.490518	49.3815	181	13	287	6	9	19459450	27.9837	0	0.991222	0.983453	7.08246e-15	212	1.50148e-12	4304
chr1_19454481-19455810	chr1:19439832:G:T	chr1	19439832	G	T	0.253333	0.246512	0.999056	-5.71439	27.2928	0.564536	2e-06	0.507246	42.6025	57	13	287	5	9	19459450	11.479	0	0.990883	0.988322	1.74864e-07	212	3.70711e-05	15314
chr1_19454481-19455810	chr1:19460156:C:T	chr1	19460156	C	T	0.24	0.698292	0.993713	-3.95809	19.1833	0.442361	2e-06	0.525751	32.719	186	13	287	4	9	19459450	7.56134	0	0.991005	0.985656	1.1875e-05	212	0.0025175	5010
chr1_35210211-35211090	chr1:35212246:T:C	chr1	35212246	T	C	0.32	0.130208	0.996245	-12.1027	59.2202	0.664001	3e-06	0.688767	31.2891	119	7	213	7	6	35216137	27.7562	0	0.989892	0.990685	1.40977e-14	115	1.62123e-12	1596
chr1_221845701-221846410	chr1:221846012:T:C	chr1	221846012	T	C	0.473333	1.6861	0.999951	-11.9283	59.3053	0.225639	4.6e-05	0.161656	9.41587	93	2	167	6	4	221846012	28.5068	0	0.992277	0.991368	1.35012e-14	127	1.71465e-12	44
chr1_214463711-214464580	chr1:214464206:T:C	chr1	214464206	T	C	0.28	0.411523	0.997472	-11.5223	60.0388	0.663538	1.5e-05	0.479926	32.273	154	6	323	20	9	214464206	30.0392	0	0.991694	0.964415	9.30041e-15	229	2.12979e-12	60
chr1_6436521-6438670	chr1:6437171:C:T	chr1	6437171	C	T	0.033333	0.08918	0.982667	-12.1851	59.7175	0.37411	0.000498	0.488741	85.7253	148	16	283	6	12	6437171	27.8701	0	0.95592	0.968767	1.09498e-14	203	2.22281e-12	425
chr1_30878731-30884740	chr1:30879572:T:C	chr1	30879572	T	C	0.54	0.003652	0.952859	-11.5548	59.5431	0.551883	0.000241	0.575429	105.142	128	23	233	5	7	30879572	26.8715	0	0.975231	0.953728	1.19644e-14	187	2.23734e-12	2164
chr1_30878731-30884740	chr1:30881650:C:T	chr1	30881650	C	T	0.186667	1.50562	0.994333	-6.73131	36.0424	0.446813	0.000232	0.591768	79.1442	138	23	233	5	7	30879572	15.5373	0	0.975346	0.990928	1.93075e-09	187	3.61051e-07	86
chr1_30878731-30884740	chr1:30858288:G:A	chr1	30858288	G	A	0.08	0.567108	0.938518	-4.07913	20.9995	0.439167	0.000236	0.586569	80.5901	25	23	233	7	7	30879572	8.40538	0	0.974318	0.872028	4.59391e-06	187	0.000859062	23448
chr1_52725881-52727690	chr1:52718644:TA:T	chr1	52718644	TA	T	0.053333	0.238048	0.999583	-12.2292	58.5213	0.36734	0.000845	0.512695	47.0949	53	9	222	8	11	52708877	27.2718	0	0.992118	0.933118	2.01099e-14	115	2.31264e-12	8142
chr1_52725881-52727690	chr1:52731887:C:T	chr1	52731887	C	T	0.613333	0.756762	0.990726	-12.0986	57.3814	0.562636	0.000851	0.495437	58.6811	114	9	222	6	11	52708877	25.8635	0	0.99208	0.981997	3.58985e-14	115	4.12833e-12	5101
chr1_52725881-52727690	chr1:52726515:C:T	chr1	52726515	C	T	0.88	1.39463	0.999869	-6.91254	32.2984	0.439793	0.000852	0.535132	56.011	83	9	222	4	11	52708877	13.6582	0	0.992159	0.989122	1.32225e-08	115	1.52059e-06	271
chr1_180549881-180550010	chr1:180542094:C:CG	chr1	180542094	C	CG	0.213333	0.08088	0.998895	-12.0739	59.086	0.714775	0.000688	0.640596	33.7506	80	3	226	9	8	180533253	28.1916	0	0.98265	0.989776	1.50927e-14	166	2.50539e-12	7852
chr1_180549881-180550010	chr1:180552628:G:T	chr1	180552628	G	T	0.42	0.703932	0.988872	-4.31139	19.0162	0.354817	0.000622	0.695342	13.3017	127	3	226	7	8	180533253	8.50853	0	0.982906	0.980487	1.29614e-05	166	0.00215159	2682
chr1_39046551-39048440	chr1:39056354:GA:G	chr1	39056354	GA	G	0.26	1.54337	0.995021	-11.7867	58.5086	0.572455	0.000358	0.520781	31.4267	217	14	304	6	6	39056354	26.6432	0	0.992914	0.986211	2.02402e-14	162	3.27892e-12	8858
chr1_39046551-39048440	chr1:39066341:A:G	chr1	39066341	A	G	0.066667	1.53061	0.980465	-7.28799	32.2233	0.338172	0.000368	0.521382	19.7344	264	14	304	9	6	39056354	14.8397	0	0.992932	0.932579	1.37434e-08	162	2.22643e-06	18845
chr1_39046551-39048440	chr1:39045991:G:A	chr1	39045991	G	A	0.02	0.031237	0.996536	-5.42279	22.8357	0.641753	0.000376	0.508126	36.1524	147	14	304	7	6	39056354	9.93795	0	0.992856	0.867862	1.76453e-06	162	0.000285854	1505
chr1_39046551-39048440	chr1:39027946:T:C	chr1	39027946	T	C	0.286667	3.19072	0.991751	-4.61753	19.2302	0.452987	0.000374	0.518366	24.0148	42	14	304	6	6	39056354	7.28671	0	0.992958	0.976131	1.15864e-05	162	0.001877	19550
chr1_246072141-246072240	chr1:246072806:CTT:C	chr1	246072806	CTT	C	0.38	0.006942	0.998626	-11.8641	59.2354	0.80313	0.003756	0.642934	10.367	217	1	391	7	7	246074112	28.5293	0	0.754847	0.992485	1.39898e-14	259	3.62336e-12	616
chr1_164518591-164519810	chr1:164519220:T:G	chr1	164519220	T	G	0.333333	3	0.999736	-11.2822	58.3911	0.39874	3e-06	0.473351	85.5606	93	3	243	5	9	164519220	26.9269	0	0.961388	0.99439	2.14861e-14	181	3.88899e-12	20
chr1_68382511-68386060	chr1:68385083:T:G	chr1	68385083	T	G	0.7	1.53061	0.983441	-11.9456	57.8346	0.439318	0.000801	0.464124	71.8266	123	16	301	4	7	68385083	26.066	0	0.993375	0.985567	2.85116e-14	158	4.50483e-12	797
chr1_2091571-2092740	chr1:2092065:T:C	chr1	2092065	T	C	0.52	4.76797	0.994844	-11.184	59.0134	0.621269	0.00015	0.631976	25.2265	198	10	418	5	5	2092065	27.5613	0	0.993529	0.995363	1.56598e-14	289	4.52569e-12	91
chr1_2091571-2092740	chr1:2092066:G:A	chr1	2092066	G	A	0.02	0.031237	0.998572	-5.24215	24.3482	0.275633	0.000106	0.725811	13.836	199	10	418	6	5	2092065	11.5218	0	0.993242	0.90686	8.04026e-07	289	0.000232363	90
chr1_2091571-2092740	chr1:2090943:G:A	chr1	2090943	G	A	0.166667	2.5392	0.996194	-5.24215	24.2153	0.593839	0.00013	0.689975	24.5198	190	10	418	5	5	2092065	10.3193	0	0.993501	0.987539	8.6144e-07	289	0.000248956	1213
chr1_2091571-2092740	chr1:2092073:C:T	chr1	2092073	C	T	0.033333	0.08918	0.940571	-4.22044	19.2894	0.641718	0.000128	0.695343	28.3577	200	10	418	5	5	2092065	8.36945	0	0.993554	0.941594	1.12327e-05	289	0.00324624	83
chr1_237747851-237749330	chr1:237748507:C:G	chr1	237748507	C	G	0.246667	0.796995	0.9855	-11.164	57.4429	0.392939	0.000282	0.493037	16.9658	93	6	197	5	5	237748507	26.4976	0	0.98907	0.986884	3.4794e-14	141	4.90595e-12	83
chr1_237747851-237749330	chr1:237759362:G:A	chr1	237759362	G	A	0.373333	0.072798	0.988556	-6.30215	30.4781	0.588461	0.000305	0.486525	15.672	132	6	197	5	5	237748507	13.2305	0	0.989141	0.977523	3.37651e-08	141	4.76089e-06	10772
chr1_237747851-237749330	chr1:237765552:A:G	chr1	237765552	A	G	0.073333	0.469696	0.909941	-3.7431	16.812	0.393537	0.000314	0.479464	12.1257	163	6	197	10	5	237748507	6.96265	0	0.988773	0.812144	4.12714e-05	141	0.00581927	16962
chr1_237747851-237749330	chr1:237734071:A:T	chr1	237734071	A	T	0.02	0.031237	0.942398	-3.61081	16.1928	0.297863	0.000316	0.478873	10.1903	37	6	197	10	5	237748507	7.46617	0	0.988828	0.859431	5.72118e-05	141	0.00806687	14519
chr1_165842731-165842890	chr1:165843769:C:T	chr1	165843769	C	T	0.433333	0.001536	0.999949	-11.4714	57.5552	0.660405	2.8e-05	0.460356	34.0316	111	2	199	5	6	165843769	27.1094	0	0.986403	0.992038	3.28627e-14	157	5.15944e-12	959
chr1_165842731-165842890	chr1:165840926:A:G	chr1	165840926	A	G	0.146667	2.21558	0.971722	-3.51926	16.8941	0.325999	3e-05	0.482582	17.7725	99	2	199	6	6	165843769	7.732	0	0.98039	0.932962	3.95238e-05	157	0.00620524	1884
chr1_10429791-10431560	chr1:10430228:T:C	chr1	10430228	T	C	0.633333	3.79284	0.990697	-11.6225	57.062	0.448618	0.000195	0.491303	94.4618	101	14	202	6	6	10430228	25.5851	0	0.940972	0.992413	4.22282e-14	124	5.2363e-12	448
chr1_153626751-153628350	chr1:153615864:C:T	chr1	153615864	C	T	0.273333	6.53326	0.999932	-11.3571	55.9867	0.394947	0.000237	0.528109	53.1193	46	5	175	5	9	153614832	25.7209	0	0.984849	0.993093	7.29633e-14	100	7.29633e-12	11686
chr1_975641-976730	chr1:982260:G:A	chr1	982260	G	A	0.18	3.61392	0.998211	-11.3153	57.5318	0.374846	3e-06	0.445594	64.7947	179	5	291	6	6	982858	26.9102	0	0.987456	0.983095	3.32563e-14	223	7.41616e-12	6074
chr1_975641-976730	chr1:995982:G:A	chr1	995982	G	A	0.366667	0.001717	0.972229	-4.62377	23.9657	0.440281	3e-06	0.415994	54.1987	256	5	291	6	6	982858	9.85996	0	0.986328	0.944415	9.80654e-07	223	0.000218686	19796
chr1_975641-976730	chr1:976215:A:G	chr1	976215	A	G	0.733333	0.968492	0.979964	-3.45857	18.2743	0.447866	3e-06	0.463037	64.7898	146	5	291	5	6	982858	6.91807	0	0.986507	0.982121	1.91274e-05	223	0.00426541	29
chr1_89791141-89792250	chr1:89799855:C:T	chr1	89799855	C	T	0.713333	0.431527	0.999937	-12.0916	56.6319	0.725272	1.2e-05	0.684818	13.572	157	2	226	6	4	89799855	27.0051	0	0.993479	0.991639	5.25526e-14	148	7.77779e-12	8159
chr1_160137271-160138160	chr1:160137709:T:G	chr1	160137709	T	G	0.093333	0.794766	0.997487	-11.943	57.3999	0.293863	0.001661	0.378244	42.487	112	7	282	7	6	160137709	27.5049	0	0.978041	0.985324	3.55626e-14	219	7.78822e-12	7
chr1_160137271-160138160	chr1:160136758:C:T	chr1	160136758	C	T	0.02	0.031237	0.997893	-3.73292	17.4488	0.289947	0.002376	0.300828	31.4786	105	7	282	9	6	160137709	8.17602	0	0.977323	0.869764	2.95153e-05	219	0.00646384	958
chr1_23489731-23490470	chr1:23489954:G:T	chr1	23489954	G	T	0.08	0.567108	0.926316	-10.992	57.0357	0.291444	0.000259	0.444628	23.4552	119	9	238	7	11	23489954	27.1427	0	0.957041	0.83514	4.27981e-14	183	7.83205e-12	146
chr1_23489731-23490470	chr1:23490022:C:G	chr1	23490022	C	G	0.033333	0.08918	0.996275	-5.58169	28.9502	0.668665	0.000314	0.405176	29.4785	121	9	238	7	11	23489954	12.9938	0	0.962659	0.968761	7.42619e-08	183	1.35899e-05	78
chr1_23489731-23490470	chr1:23505468:A:T	chr1	23505468	A	T	0.226667	0.009335	0.987042	-3.43433	18.0796	0.579084	0.000306	0.420515	19.3173	200	9	238	6	11	23489954	7.21381	0	0.958547	0.974522	2.11862e-05	183	0.00387707	15368
chr1_234216931-234218520	chr1:234217153:A:G	chr1	234217153	A	G	0.46	0.163559	0.999476	-10.9565	56.638	0.315909	3e-06	0.352066	14.3012	116	11	211	8	4	234217153	26.7426	0	0.975839	0.978437	5.23909e-14	150	7.85864e-12	573
chr1_234216931-234218520	chr1:234220930:G:A	chr1	234220930	G	A	0.226667	0.315986	0.950673	-4.55368	22.7405	0.618894	6e-06	0.261943	9.87426	133	11	211	7	4	234217153	9.91296	0	0.97679	0.898334	1.85422e-06	150	0.000278133	3204
chr1_234216931-234218520	chr1:234213244:G:A	chr1	234213244	G	A	0.42	0.703932	0.999893	-4.28642	21.303	0.410066	7e-06	0.227236	8.65852	103	11	211	5	4	234217153	8.93913	0	0.976519	0.992339	3.92121e-06	150	0.000588181	4482
chr1_38862641-38864380	chr1:38846488:G:A	chr1	38846488	G	A	0.226667	0.009335	0.999924	-10.8951	56.504	0.627549	4e-06	0.653805	37.4408	44	2	227	6	4	38846488	26.0553	0	0.990519	0.989454	5.60839e-14	147	8.24433e-12	17022
chr1_91403921-91405170	chr1:91399565:C:T	chr1	91399565	C	T	0.106667	0.031588	0.993274	-11.7282	55.6967	0.557017	0.000157	0.510853	143.547	69	5	162	6	5	91391812	24.8858	0	0.946665	0.983277	8.45606e-14	102	8.62518e-12	4981
chr1_39700971-39702430	chr1:39718030:G:A	chr1	39718030	G	A	0.106667	0.031588	0.99221	-11.378	56.8764	0.692682	0.000307	0.396577	29.5839	212	4	257	9	7	39720504	26.4287	0	0.977584	0.974978	4.64072e-14	203	9.42066e-12	16330
chr1_39700971-39702430	chr1:39701957:T:C	chr1	39701957	T	C	0.02	0.031237	0.969004	-5.47126	25.9609	0.216178	0.000254	0.522688	7.76632	137	4	257	6	7	39720504	12.5415	0	0.978701	0.946259	3.48399e-07	203	7.0725e-05	257
chr1_194394361-194395660	chr1:194393024:A:G	chr1	194393024	A	G	0.053333	3.2369	0.956131	-10.8883	57.303	0.323836	0.000261	0.47141	56.3685	167	16	451	8	8	194393024	27.1846	0	0.988948	0.935463	3.73593e-14	268	1.00123e-11	1986
chr1_194394361-194395660	chr1:194394795:C:T	chr1	194394795	C	T	0.613333	0.146708	0.98406	-10.8883	56.4598	0.563661	0.000263	0.474083	60.9507	185	16	451	5	8	194393024	25.6044	0	0.989397	0.984792	5.7359e-14	268	1.53722e-11	215
chr1_194394361-194395660	chr1:194416201:G:A	chr1	194416201	G	A	0.58	6.14593	0.988842	-5.97348	25.9119	0.552022	0.000272	0.471399	46.8409	388	16	451	5	8	194393024	10.604	0	0.989387	0.967831	3.57355e-07	268	9.57712e-05	21191
chr1_194394361-194395660	chr1:194404529:A:G	chr1	194404529	A	G	0.02	0.031237	0.995535	-4.51721	19.2857	0.334681	0.00027	0.469886	41.5056	264	16	451	8	8	194393024	8.75425	0	0.989031	0.889085	1.12545e-05	268	0.00301621	9519
chr1_1691791-1694080	chr1:1696117:G:A	chr1	1696117	G	A	0.513333	0.326725	0.898396	-10.6803	54.7301	0.66249	0.01	0.5	23.3037	99	0	151	17	5	1696117	25.1834	0		0.815493	1.38275e-13	96	1.32744e-11	3181
chr1_1658391-1659920	chr1:1648826:A:G	chr1	1648826	A	G	0.36	0.019692	0.930053	-11.2268	54.5117	0.578738	0.000321	0.559387	70.0289	8	7	153	12	9	1648826	24.6364	0	0.969158	0.877519	1.54526e-13	86	1.32892e-11	10330
chr1_1658391-1659920	chr1:1659065:C:G	chr1	1659065	C	G	0.08	0.665564	0.964852	-3.51999	15.823	0.544563	0.000301	0.615867	50.8667	61	7	153	6	9	1648826	5.61433	0	0.969158	0.968642	6.95513e-05	86	0.00598141	91
chr1_110605441-110608200	chr1:110607524:G:A	chr1	110607524	G	A	0.4	5.78704	0.991924	-11.5635	54.9996	0.448772	0.001136	0.453163	63.8928	89	18	200	5	17	110607524	24.6094	0	0.992387	0.992291	1.20556e-13	137	1.65162e-11	704
chr1_110605441-110608200	chr1:110606637:G:A	chr1	110606637	G	A	0.06	0.305568	0.992977	-10.0418	46.8355	0.575569	0.001296	0.415714	62.9134	83	18	200	5	17	110607524	20.9949	0	0.992472	0.981358	7.72022e-12	137	1.05767e-09	183
chr1_110605441-110608200	chr1:110607573:A:G	chr1	110607573	A	G	0.233333	0.002893	0.990095	-8.23632	37.73	0.544063	0.001261	0.429667	55.6048	90	18	200	5	17	110607524	16.0748	0	0.992468	0.990051	8.12472e-10	137	1.11309e-07	753
chr1_89085941-89086060	chr1:89085986:G:C	chr1	89085986	G	C	0.3	0.170068	0.997013	-11.251	55.0026	0.171404	7.7e-05	0.210575	25.8524	97	1	219	6	4	89085986	27.2032	0	0.992586	0.992586	1.20373e-13	138	1.66115e-11	14
chr1_100734661-100737140	chr1:100735483:T:C	chr1	100735483	T	C	0.013333	0.013696	0.998871	-10.945	54.7171	0.238277	0.000158	0.504615	53.2656	90	8	216	10	8	100735483	26.5607	0	0.993782	0.928244	1.39191e-13	121	1.68421e-11	417
chr1_95805901-95806310	chr1:95806506:G:T	chr1	95806506	G	T	0.253333	0.524757	0.99993	-11.0712	55.6513	0.686041	0.000605	0.488183	19.1602	134	4	287	10	6	95808019	26.2909	0	0.993428	0.990809	8.65361e-14	196	1.69611e-11	400
chr1_95805901-95806310	chr1:95786336:G:A	chr1	95786336	G	A	0.386667	0.756762	0.992756	-4.78715	22.2085	0.616047	0.000686	0.59656	9.98322	33	4	287	5	6	95808019	9.61448	0	0.994292	0.986833	2.4459e-06	196	0.000479397	19770
chr1_208251981-208253470	chr1:208268143:G:A	chr1	208268143	G	A	0.153333	0.044311	0.975932	-10.9154	55.7062	0.604756	1e-06	0.472695	46.7407	219	9	283	6	6	208268143	25.5351	0	0.992616	0.952856	8.41505e-14	211	1.77558e-11	15417
chr1_208251981-208253470	chr1:208264265:T:C	chr1	208264265	T	C	0.66	0.118862	0.993332	-5.47392	25.4907	0.578413	2e-06	0.40122	29.6429	205	9	283	7	6	208268143	10.7706	0	0.993802	0.983672	4.44513e-07	211	9.37923e-05	11539
chr1_218557551-218558610	chr1:218558059:G:A	chr1	218558059	G	A	0.053333	0.238048	0.995059	-10.6165	55.4085	0.278644	0.000381	0.514079	76.0943	126	7	247	8	4	218558059	26.5354	0	0.988724	0.979367	9.79101e-14	203	1.98758e-11	21
chr1_232435531-232436980	chr1:232434036:G:T	chr1	232434036	G	T	0.113333	1.419	0.99705	-10.8549	55.044	0.616725	2e-06	0.616626	58.9172	88	6	237	6	98	232433878	25.4077	0	0.992592	0.986115	1.17862e-13	179	2.10972e-11	2220
chr1_232435531-232436980	chr1:232454690:G:A	chr1	232454690	G	A	0.34	3.56636	0.997362	-5.80038	27.5426	0.4154	2e-06	0.674114	34.0827	182	6	237	5	98	232433878	11.9682	0	0.992716	0.988828	1.53673e-07	179	2.75075e-05	18434
chr1_52926851-52928420	chr1:52927236:A:G	chr1	52927236	A	G	0.793333	0.314804	0.974648	-10.532	54.4045	0.595476	0.000453	0.531177	68.8081	69	7	180	5	4	52927236	24.9454	0	0.987662	0.976439	1.63187e-13	139	2.26829e-11	400
chr1_45912671-45914460	chr1:45913321:A:G	chr1	45913321	A	G	0.04	0.130208	0.998069	-10.2584	52.935	0.656832	0.000345	0.537922	49.4246	75	4	160	6	4	45913321	24.4529	0	0.99539	0.973468	3.44768e-13	73	2.51681e-11	245
chr1_59056971-59057840	chr1:59057447:G:A	chr1	59057447	G	A	0.066667	0.382653	0.99977	-12.0266	54.1865	0.624181	0.000552	0.476963	30.214	102	6	206	4	12	59057447	24.9858	0	0.982432	0.982936	1.82336e-13	142	2.58917e-11	41
chr1_59056971-59057840	chr1:59075451:C:T	chr1	59075451	C	T	0.28	1.47445	0.997963	-9.99877	44.8364	0.401218	0.000436	0.543631	22.2714	175	6	206	5	12	59057447	20.3245	0	0.982247	0.990556	2.14199e-11	142	3.04163e-09	18045
chr1_59056971-59057840	chr1:59043687:G:C	chr1	59043687	G	C	0.046667	0.179715	0.996581	-5.86537	25.0364	0.362979	0.000456	0.541862	16.2569	32	6	206	6	12	59057447	11.1961	0	0.982265	0.94961	5.6257e-07	142	7.9885e-05	13719
chr1_11703451-11705890	chr1:11699680:A:G	chr1	11699680	A	G	0.66	0.118862	0.977011	-10.4416	54.9327	0.566015	0.000193	0.517954	62.2537	105	11	290	7	4	11699680	24.8118	0	0.990772	0.95419	1.2473e-13	217	2.70664e-11	4990
chr1_11703451-11705890	chr1:11706832:A:G	chr1	11706832	A	G	0.6	0.231481	0.965828	-7.1948	36.4081	0.548781	0.000188	0.529053	59.3817	147	11	290	8	4	11699680	15.4999	0	0.990785	0.934423	1.60035e-09	217	3.47276e-07	2162
chr1_11703451-11705890	chr1:11693757:T:C	chr1	11693757	T	C	0.92	0.567108	0.990262	-3.78636	19.1884	0.578359	0.000196	0.524543	46.7598	81	11	290	6	4	11699680	7.83955	0	0.990777	0.968092	1.18431e-05	217	0.00256995	10913
chr1_230977881-230979740	chr1:230978849:C:T	chr1	230978849	C	T	0.486667	0.326725	0.996433	-10.5562	53.6107	0.45185	0.000643	0.482033	107.163	132	13	222	5	4	230978849	23.8099	0	0.989017	0.996248	2.4443e-13	117	2.85983e-11	39
chr1_230977881-230979740	chr1:230978904:G:C	chr1	230978904	G	C	0.026667	0.056296	0.998411	-7.48167	34.4789	0.59293	0.000724	0.450933	118.28	133	13	222	4	4	230978849	15.082	0	0.989053	0.961786	4.30896e-09	117	5.04149e-07	94
chr1_230977881-230979740	chr1:230976456:C:G	chr1	230976456	C	G	0.16	3.1935	0.993272	-5.06959	22.6366	0.539309	0.000721	0.459254	89.3669	118	13	222	5	4	230978849	8.67747	0	0.989055	0.988242	1.95717e-06	117	0.000228989	2354
chr1_151720591-151722030	chr1:151721765:C:T	chr1	151721765	C	T	0.093333	0.794766	0.999834	-10.7468	53.4416	0.619636	1e-06	0.714834	94.7978	86	5	163	5	4	151721765	24.5067	0	0.973294	0.986959	2.66393e-13	118	3.14343e-11	455
chr1_151720591-151722030	chr1:151728734:A:G	chr1	151728734	A	G	0.06	0.305568	0.999275	-3.08418	16.6276	0.369355	1e-06	0.794877	42.0898	106	5	163	7	4	151721765	7.2964	0	0.973532	0.966709	4.54853e-05	118	0.00536727	7424
chr1_231776071-231776570	chr1:231776176:A:T	chr1	231776176	A	T	0.013333	0.013696	0.954943	-10.3968	53.6572	0.803977	7e-06	0.415788	55.0543	71	2	168	7	4	231776176	25.3968	0	0.992318	0.928258	2.38707e-13	133	3.1748e-11	144
chr1_68969171-68970390	chr1:68969598:G:A	chr1	68969598	G	A	0.026667	0.056296	0.895588	-10.3126	53.3898	0.186258	0.000178	0.498107	21.5571	91	4	179	8	7	68969598	25.8591	0	0.970006	0.901871	2.73511e-13	120	3.28213e-11	182
chr1_5273201-5274000	chr1:5269723:C:T	chr1	5269723	C	T	0.38	0.16548	0.999947	-10.7918	55.555	0.588982	0.000194	0.471122	39.5904	193	8	560	6	3	5269723	25.5129	0	0.991273	0.987965	9.088e-14	371	3.37165e-11	3877
chr1_5273201-5274000	chr1:5287888:T:C	chr1	5287888	T	C	0.286667	0.223205	0.993929	-6.52571	30.5506	0.435132	0.000185	0.524659	29.5191	437	8	560	5	3	5269723	13.0748	0	0.991248	0.987072	3.25263e-08	371	1.20673e-05	14288
chr1_5273201-5274000	chr1:5291843:G:A	chr1	5291843	G	A	0.326667	0.273759	0.999941	-6.4895	30.0981	0.572002	0.000182	0.531212	31.1409	486	8	560	5	3	5269723	12.9272	0	0.991249	0.990943	4.10743e-08	371	1.52386e-05	18243
chr1_5273201-5274000	chr1:5265402:G:C	chr1	5265402	G	C	0.113333	0.001775	0.935902	-5.5246	25.385	0.587947	0.000187	0.514442	35.4899	154	8	560	9	3	5269723	10.8006	0	0.991261	0.874834	4.69567e-07	371	0.000174209	8198
chr1_5273201-5274000	chr1:5287397:C:T	chr1	5287397	C	T	0.566667	0.185807	0.989435	-4.57538	21.0757	0.551957	0.000186	0.521231	29.7518	428	8	560	4	3	5269723	8.30097	0	0.991255	0.978936	4.41485e-06	371	0.00163791	13797
chr1_66182651-66183370	chr1:66183162:T:C	chr1	66183162	T	C	0.113333	1.419	0.99887	-11.1734	54.2226	0.256878	9e-06	0.452183	31.9502	105	3	320	8	3	66183162	26.1947	0	0.99627	0.989715	1.7902e-13	194	3.47299e-11	152
chr1_112762581-112763790	chr1:112752124:G:A	chr1	112752124	G	A	0.593333	0.45101	0.991433	-11.177	52.9201	0.659421	4e-06	0.569239	17.7016	53	4	171	8	12	112752124	26.9142	0	0.962796	0.98113	3.47401e-13	102	3.54349e-11	11062
chr1_112762581-112763790	chr1:112739584:GA:G	chr1	112739584	GA	G	0.013333	0.013696	0.982063	-5.44847	25.6165	0.175331	3e-06	0.674562	7.60468	11	4	171	8	12	112752124	14.7223	0	0.964581	0.852287	4.16453e-07	102	4.24782e-05	23602
chr1_4709001-4710120	chr1:4709765:G:T	chr1	4709765	G	T	0.246667	0.796995	0.999928	-10.3787	54.89	0.29904	0.000548	0.422633	10.4791	197	5	328	4	4	4709765	26.0247	0	0.993341	0.993594	1.2747e-13	278	3.54367e-11	205
chr1_200738061-200740820	chr1:200740668:G:A	chr1	200740668	G	A	0.453333	0.03709	0.99995	-10.241	53.2044	0.440841	0.000636	0.466099	114.102	123	10	191	5	6	200740668	23.6649	0	0.978319	0.995397	3.00592e-13	119	3.57704e-11	1228
chr1_200738061-200740820	chr1:200747150:C:T	chr1	200747150	C	T	0.02	0.031237	0.907398	-3.50437	18.8995	0.34855	0.000746	0.438939	67.2126	146	10	191	9	6	200740668	8.10825	0	0.978031	0.855224	1.37792e-05	119	0.00163972	7710
chr1_109739411-109741040	chr1:109740350:G:T	chr1	109740350	G	T	0.733333	0.03874	0.989289	-10.2461	53.3855	0.571314	0.004438	0.505489	135.61	94	3	207	5	4	109740350	24.1894	0	0.995475	0.989091	2.74119e-13	152	4.16662e-11	124
chr1_48851101-48852370	chr1:48851513:G:T	chr1	48851513	G	T	0.046667	0.179715	0.997443	-11.3066	53.113	0.310583	0.000538	0.43554	11.7184	92	8	212	6	9	48851513	25.0876	0	0.99457	0.976204	3.14896e-13	138	4.34557e-11	223
chr1_48851101-48852370	chr1:48875656:C:A	chr1	48875656	C	A	0.373333	1.46617	0.995711	-6.65874	30.9185	0.404579	0.00054	0.460141	12.9695	206	8	212	5	9	48851513	13.555	0	0.994498	0.989984	2.69088e-08	138	3.71341e-06	23920
chr1_239719431-239720260	chr1:239699250:ATGTTGAAGCGTAACT:A	chr1	239699250	ATGTTGAAGCGTAACT	A	0.433333	2.10223	0.989395	-10.6805	52.3676	0.674803	1.6e-05	0.616365	22.1077	17	2	168	6	5	239699250	24.5354	0	0.988851	0.977339	4.60251e-13	100	4.60251e-11	20596
chr1_175629001-175629680	chr1:175628526:TA:T	chr1	175628526	TA	T	0.226667	0.315986	0.987688	-10.1499	53.1575	0.655248	0.000338	0.56189	24.7216	114	5	230	7	6	175628526	24.7886	0	0.93718	0.976484	3.07854e-13	158	4.86409e-11	814
chr1_175192151-175193980	chr1:175187449:G:A	chr1	175187449	G	A	0.36	4.6011	0.995431	-11.2871	53.0433	0.420032	0.000504	0.456332	21.1026	74	13	263	5	4	175187449	24.1408	0	0.991766	0.992379	3.2628e-13	163	5.31837e-11	5617
chr1_175192151-175193980	chr1:175198637:G:A	chr1	175198637	G	A	0.02	0.031237	0.999245	-3.95098	18.5927	0.347429	0.000547	0.429393	13.9578	126	13	263	6	4	175187449	8.28826	0	0.991597	0.890719	1.61843e-05	163	0.00263804	5571
chr1_89761831-89763970	chr1:89745262:G:A	chr1	89745262	G	A	0.706667	1.86767	0.999939	-10.8361	52.3588	0.469092	0.00058	0.499938	143.723	17	16	188	5	5	89737506	22.8808	0	0.989917	0.989	4.62312e-13	118	5.45528e-11	17638
chr1_89761831-89763970	chr1:89744378:C:G	chr1	89744378	C	G	0.953333	0.179715	0.974061	-6.22328	28.3908	0.447158	0.000586	0.502929	141.7	13	16	188	5	5	89737506	11.7854	0	0.989666	0.952222	9.91372e-08	118	1.16982e-05	18522
chr1_89761831-89763970	chr1:89763000:G:T	chr1	89763000	G	T	0.02	0.031237	0.921227	-4.49337	20.4851	0.430955	0.000583	0.501572	118.629	49	16	188	5	5	89737506	8.34843	0	0.989655	0.92525	6.00981e-06	118	0.000709158	100
chr1_89761831-89763970	chr1:89757696:G:C	chr1	89757696	G	C	0.3	0.925926	0.993867	-4.23993	18.8695	0.480078	0.000591	0.498938	127.451	36	16	188	4	5	89737506	6.31793	0	0.989811	0.985913	1.39974e-05	118	0.00165169	5204
chr1_5287361-5288270	chr1:5287366:A:G	chr1	5287366	A	G	0.58	0.133219	0.981728	-10.4434	54.1654	0.394206	5e-06	0.449201	19.6864	291	16	509	6	6	5287366	25.0691	0	0.978087	0.949816	1.84305e-13	297	5.47387e-11	450
chr1_5287361-5288270	chr1:5287888:T:C	chr1	5287888	T	C	0.286667	0.223205	0.993929	-5.97625	31.0691	0.581296	5e-06	0.414343	22.1359	302	16	509	5	6	5287366	13.5624	0	0.977454	0.989398	2.49009e-08	297	7.39557e-06	72
chr1_5287361-5288270	chr1:5282250:A:G	chr1	5282250	A	G	0.28	2.72109	0.996963	-5.34583	26.5489	0.414383	5e-06	0.428351	19.9326	233	16	509	6	6	5287366	11.4463	0	0.977481	0.987308	2.56952e-07	297	7.63146e-05	5566
chr1_5287361-5288270	chr1:5294784:C:T	chr1	5294784	C	T	0.293333	0.742301	0.999841	-4.8893	23.9013	0.412838	5e-06	0.428946	21.7559	396	16	509	4	6	5287366	10.2089	0	0.977139	0.990939	1.01401e-06	297	0.000301162	6968
chr1_5287361-5288270	chr1:5270602:C:T	chr1	5270602	C	T	0.373333	0.072798	0.991528	-4.39215	20.3262	0.428559	5e-06	0.425386	18.8041	69	16	509	6	6	5287366	8.29335	0	0.977539	0.98302	6.52986e-06	297	0.00193937	17214
chr1_5287361-5288270	chr1:5302285:A:G	chr1	5302285	A	G	0.053333	3.2369	0.999711	-4.21261	19.2953	0.363154	5e-06	0.425931	18.8232	438	16	509	6	6	5287366	8.55649	0	0.977201	0.965786	1.11983e-05	297	0.00332588	14469
chr1_236489841-236490340	chr1:236490086:G:T	chr1	236490086	G	T	0.06	0.305568	0.997403	-10.6358	53.8712	0.19312	0.001053	0.403989	51.0791	154	2	385	7	5	236490086	26.4027	0	0.991373	0.977784	2.14077e-13	287	6.14402e-11	4
chr1_236489841-236490340	chr1:236491659:A:T	chr1	236491659	A	T	0.213333	0.945647	0.998899	-3.04816	17.7214	0.401778	0.001258	0.360936	49.142	160	2	385	6	5	236490086	7.44997	0	0.973764	0.987421	2.55727e-05	287	0.00733937	1569
chr1_84758761-84760120	chr1:84761787:G:C	chr1	84761787	G	C	0.24	2.87845	0.994329	-10.1995	53.2741	0.568632	0.000486	0.480132	72.1241	146	11	313	6	7	84761787	24.1057	0	0.987283	0.990141	2.90104e-13	221	6.4113e-11	2347
chr1_84758761-84760120	chr1:84752144:A:G	chr1	84752144	A	G	0.56	0.48104	0.994863	-5.00793	25.3692	0.452177	0.000474	0.495608	57.1498	84	11	313	5	7	84761787	10.2826	0	0.987282	0.99005	4.73412e-07	221	0.000104624	7296
chr1_175701531-175702350	chr1:175701822:C:G	chr1	175701822	C	G	0.033333	0.08918	0.998312	-11.3526	52.7934	0.750142	0.000494	0.581886	36.9121	130	4	246	9	5	175701822	24.8785	0	0.965496	0.968575	3.70553e-13	190	7.04051e-11	118
chr1_28417241-28417770	chr1:28403701:C:A	chr1	28403701	C	A	0.306667	0.000839	0.995754	-9.75053	50.7466	0.681143	9e-06	0.723149	17.2732	43	2	169	6	6	28403701	23.8274	0	0.995729	0.990066	1.05095e-12	79	8.30251e-11	13805
chr1_94115981-94117360	chr1:94116737:G:C	chr1	94116737	G	C	0.453333	0.433658	0.995757	-10.0644	53.0661	0.589568	0.001428	0.523479	60.2871	150	9	332	5	4	94116737	24.329	0	0.990156	0.99514	3.22509e-13	262	8.44974e-11	67
chr1_94115981-94117360	chr1:94141917:C:A	chr1	94141917	C	A	0.613333	4.20847	0.9979	-6.30819	29.293	0.429059	0.001359	0.543814	52.6083	327	9	332	5	4	94116737	12.5359	0	0.98991	0.9887	6.2219e-08	262	1.63014e-05	25247
chr1_94115981-94117360	chr1:94126734:C:T	chr1	94126734	C	T	0.773333	0.315986	0.999736	-4.00989	18.7733	0.56765	0.001372	0.543314	43.0058	219	9	332	5	4	94116737	7.5553	0	0.989804	0.987848	1.4721e-05	262	0.00385691	10064
chr1_67590111-67591030	chr1:67590459:G:A	chr1	67590459	G	A	0.34	0.738458	0.994072	-10.3535	52.2909	0.411509	0.00088	0.479139	48.8161	146	4	290	5	5	67590459	23.9097	0	0.989923	0.963066	4.78576e-13	206	9.85866e-11	111
chr1_188427651-188427870	chr1:188449423:G:GT	chr1	188449423	G	GT	0.373333	0.050062	0.997737	-10.8806	51.3765	0.748099	5.2e-05	0.391095	13.8209	262	1	287	5	4	188449423	24.5836	0	0.987891	0.991823	7.6246e-13	187	1.4258e-10	21663
chr1_234226001-234226690	chr1:234226291:A:G	chr1	234226291	A	G	0.606667	1.34503	0.999724	-10.1451	50.8684	0.2346	0.005599	0.188545	5.9787	96	1	196	5	3	234226291	24.2176	0	0.993873	0.993873	9.87704e-13	146	1.44205e-10	55
chr1_234226001-234226690	chr1:234216603:G:A	chr1	234216603	G	A	0.293333	0.092732	0.999937	-6.23666	30.5952	0.254805	0.005064	0.13361	3.56313	56	1	196	5	3	234226291	14.5192	0	0.994263	0.991205	3.17877e-08	146	4.64101e-06	9743
chr1_87602411-87602640	chr1:87602622:A:G	chr1	87602622	A	G	0.033333	0.08918	0.933248	-10.1806	50.8755	0.780175	0.000615	0.640935	31.8762	82	4	200	5	4	87602622	24.1663	0	0.946776	0.931933	9.84168e-13	154	1.51562e-10	96
chr1_90401181-90401410	chr1:90401221:A:C	chr1	90401221	A	C	0.866667	0.110947	0.99307	-10.6218	49.9647	0.269264	2.8e-05	0.38929	31.7687	59	1	132	5	5	90401221	23.5876	0	0.990889	0.990889	1.56538e-12	97	1.51842e-10	75
chr1_25266451-25268440	chr1:25257119:C:G	chr1	25257119	C	G	0.133333	0.443787	0.999822	-9.63365	48.9823	0.186001	0.01	0.5	12.7906	54	0	90	10	3	25257119	23.7716	0		0.977612	2.58289e-12	70	1.80802e-10	10327
chr1_11133871-11135200	chr1:11132899:A:G	chr1	11132899	A	G	0.086667	0.405766	0.999152	-10.6567	50.1572	0.606043	0.000397	0.48559	59.5782	89	9	204	8	14	11132899	22.9606	0	0.915772	0.979852	1.41908e-12	133	1.88738e-10	1637
chr1_11133871-11135200	chr1:11118092:T:TA	chr1	11118092	T	TA	0.066667	1.53061	0.962002	-10.6567	49.0978	0.342127	0.000311	0.5801	39.5061	35	9	204	8	14	11132899	22.9993	0	0.926356	0.945136	2.43511e-12	133	3.23869e-10	16444
chr1_11133871-11135200	chr1:11160130:C:T	chr1	11160130	C	T	0.273333	0.659278	0.986018	-4.17461	17.5134	0.445768	0.000351	0.545404	38.8088	203	9	204	6	14	11132899	6.72955	0	0.921995	0.974228	2.85284e-05	133	0.00379428	25594
chr1_61568511-61569690	chr1:61569327:C:A	chr1	61569327	C	A	0.393333	0.456775	0.995809	-9.6273	50.5878	0.581958	0.000443	0.529031	49.8516	101	7	207	5	4	61569327	22.9301	0	0.97635	0.970574	1.13953e-12	166	1.89162e-10	227
chr1_61568511-61569690	chr1:61557387:C:T	chr1	61557387	C	T	0.573333	1.56867	0.996076	-3.47985	19.2947	0.445627	0.000392	0.578364	35.3973	48	7	207	4	4	61569327	7.49565	0	0.975627	0.990559	1.12016e-05	166	0.00185947	11713
chr1_242224471-242225520	chr1:242224154:T:G	chr1	242224154	T	G	0.493333	0.651078	0.994105	-10.3609	50.9207	0.646745	2e-06	0.662848	20.3079	177	4	317	9	6	242224154	23.5583	0	0.994891	0.981548	9.61753e-13	201	1.93312e-10	842
chr1_242224471-242225520	chr1:242200396:C:G	chr1	242200396	C	G	0.88	1.39463	0.983995	-4.19751	19.3277	0.614633	2e-06	0.743972	10.8081	1	4	317	7	6	242224154	8.28554	0	0.994776	0.962402	1.101e-05	201	0.00221302	24600
chr1_9275301-9276090	chr1:9276057:C:A	chr1	9276057	C	A	0.16	0.004724	0.98662	-10.0458	51.5047	0.259762	1.7e-05	0.309801	28.7666	182	2	352	8	4	9276057	24.7899	0	0.983544	0.976714	7.14272e-13	276	1.97139e-10	361
chr1_240053771-240056730	chr1:240056492:G:A	chr1	240056492	G	A	0.18	4.04233	0.996007	-10.9143	51.7741	0.428906	0.000497	0.495361	35.9546	203	47	436	9	5	240056492	23.3759	0	0.992191	0.976577	6.22681e-13	335	2.08598e-10	1242
chr1_240053771-240056730	chr1:240061959:T:C	chr1	240061959	T	C	0.386667	0.756762	0.99989	-6.8824	30.0366	0.544815	0.000564	0.457929	33.4863	295	47	436	5	5	240056492	12.3851	0	0.992263	0.992394	4.23968e-08	335	1.42029e-05	6709
chr1_240053771-240056730	chr1:240053228:C:CT	chr1	240053228	C	CT	0.586667	0.15	0.984282	-6.34943	27.646	0.455302	0.000541	0.473526	33.8522	154	47	436	6	5	240056492	11.2081	0	0.992349	0.965017	1.4567e-07	335	4.87994e-05	2022
chr1_240053771-240056730	chr1:240043838:A:G	chr1	240043838	A	G	0.146667	0.127266	0.99989	-4.96319	20.8689	0.455654	0.000572	0.458107	28.0432	81	47	436	5	5	240056492	8.04929	0	0.992365	0.984316	4.91804e-06	335	0.00164754	11412
chr1_11982131-11982230	chr1:11971809:C:T	chr1	11971809	C	T	0.566667	0.81233	0.993881	-9.78981	50.0961	0.260316	4.6e-05	0.167168	20.9461	60	1	220	5	4	11971809	24.0593	0	0.990843	0.99018	1.464e-12	146	2.13744e-10	10371
chr1_67484261-67485360	chr1:67487998:G:A	chr1	67487998	G	A	0.786667	1.19182	0.999919	-9.49639	50.7633	0.425516	0.000328	0.482426	74.8853	176	10	306	6	4	67487998	22.8192	0	0.987092	0.989339	1.04206e-12	229	2.38632e-10	3188
chr1_67484261-67485360	chr1:67500110:A:G	chr1	67500110	A	G	0.526667	1.6861	0.989512	-4.60463	22.6445	0.445784	0.000356	0.460287	48.9112	259	10	306	5	4	67487998	9.04813	0	0.987119	0.975842	1.94922e-06	229	0.000446371	15300
chr1_25006511-25007090	chr1:25006925:G:C	chr1	25006925	G	C	0.24	0.041038	0.994244	-9.50836	50.5572	0.342894	0.000499	0.518118	38.1148	136	6	268	5	5	25006925	23.8109	0	0.989144	0.991846	1.15744e-12	211	2.44221e-10	125
chr1_25006511-25007090	chr1:24996973:A:T	chr1	24996973	A	T	0.146667	0.320208	0.99077	-3.83789	19.9463	0.60004	0.000734	0.417256	36.9053	82	6	268	5	5	25006925	8.35829	0	0.98853	0.98095	7.96464e-06	211	0.00168054	9827
chr1_204465811-204469200	chr1:204441733:T:C	chr1	204441733	T	C	0.906667	3.37668	0.964669	-9.36254	49.6571	0.613136	0.00081	0.528846	32.2804	6	18	237	8	5	204441733	22.7674	0	0.992404	0.937659	1.83111e-12	161	2.94808e-10	25773
chr1_204465811-204469200	chr1:204470196:C:T	chr1	204470196	C	T	0.02	0.031237	0.988048	-3.33744	16.929	0.394779	0.000862	0.527796	24.3191	155	18	237	7	5	204441733	7.05419	0	0.992357	0.889031	3.88042e-05	161	0.00624748	2690
chr1_23958561-23961010	chr1:23971773:T:C	chr1	23971773	T	C	0.393333	0.036844	0.975071	-9.85257	48.9942	0.53112	0.000294	0.513508	196.295	173	18	241	5	5	23971773	21.3945	0	0.990237	0.95503	2.56722e-12	124	3.18335e-10	11987
chr1_23958561-23961010	chr1:23936922:C:T	chr1	23936922	C	T	0.273333	0.053178	0.966069	-4.23009	18.5999	0.477773	0.000293	0.514107	195.483	23	18	241	6	5	23971773	6.34476	0	0.990209	0.936691	1.61225e-05	124	0.0019992	22864
chr1_179448321-179448680	chr1:179432761:G:A	chr1	179432761	G	A	0.653333	0.253038	0.998016	-9.83358	50.8149	0.330134	6e-06	0.466056	13.1098	80	8	525	5	5	179432761	23.8861	0	0.99364	0.990877	1.01501e-12	324	3.28864e-10	15739
chr1_179448321-179448680	chr1:179448212:C:T	chr1	179448212	C	T	0.893333	0.031588	0.994462	-3.58455	18.2174	0.371644	8e-06	0.400044	8.952	246	8	525	5	5	179432761	7.81104	0	0.993571	0.980397	1.97066e-05	324	0.00638493	288
chr1_85297521-85298620	chr1:85305969:C:T	chr1	85305969	C	T	0.066667	0.382653	0.997118	-9.73805	49.2999	0.286863	0.00027	0.412556	31.052	147	6	218	11	7	85305969	23.5394	0	0.988572	0.966069	2.19671e-12	165	3.62457e-10	7899
chr1_85297521-85298620	chr1:85299203:A:G	chr1	85299203	A	G	0.386667	0.756762	0.998829	-4.19185	21.2209	0.423786	0.000203	0.460469	32.4083	116	6	218	11	7	85305969	8.85446	0	0.98795	0.992478	4.09276e-06	165	0.000675306	1133
chr1_85297521-85298620	chr1:85302696:C:A	chr1	85302696	C	A	0.2	2.08333	0.998855	-4.19185	21.2041	0.41667	0.000323	0.39386	28.5326	134	6	218	6	7	85305969	8.88145	0	0.989287	0.98511	4.12881e-06	165	0.000681253	4626
chr1_19929021-19929160	chr1:19928394:T:C	chr1	19928394	T	C	0.626667	1.46617	0.991819	-9.27729	49.247	0.329935	3e-05	0.479155	26.3276	107	2	234	5	6	19928394	23.1084	0	0.992496	0.981926	2.25678e-12	166	3.74626e-10	696
chr1_19929021-19929160	chr1:19929206:G:T	chr1	19929206	G	T	0.153333	0.460966	0.999895	-8.88641	41.8321	0.669205	3.2e-05	0.442892	29.4458	118	2	234	5	6	19928394	19.4021	0	0.991615	0.984407	9.94596e-11	166	1.65103e-08	116
chr1_19929021-19929160	chr1:19921181:C:A	chr1	19921181	C	A	0.08	0.567108	0.999807	-4.44421	20.6976	0.28333	3.4e-05	0.456021	16.2358	58	2	234	5	6	19928394	9.81671	0	0.992004	0.970743	5.37825e-06	166	0.00089279	7909
chr1_188515071-188515230	chr1:188515156:C:A	chr1	188515156	C	A	0.38	0.006942	0.999946	-9.27091	50.0359	0.243206	0.001991	0.277913	11.8572	203	3	355	7	5	188515156	24.087	0	0.993969	0.993858	1.5096e-12	252	3.80418e-10	6
chr1_188515071-188515230	chr1:188520688:G:GT	chr1	188520688	G	GT	0.526667	0.697726	0.994627	-5.82998	27.9953	0.316842	0.002153	0.237951	10.1693	245	3	355	7	5	188515156	12.9344	0	0.992269	0.987989	1.21608e-07	252	3.06453e-05	5538
chr1_188515071-188515230	chr1:188494678:A:G	chr1	188494678	A	G	0.16	2.72109	0.99648	-4.83065	21.3286	0.291185	0.002011	0.19545	6.7074	47	3	355	7	5	188515156	10.02	0	0.99285	0.982218	3.86906e-06	252	0.000975002	20472
chr1_12132551-12133660	chr1:12133470:C:G	chr1	12133470	C	G	0.74	5.56306	0.981478	-9.53313	49.3737	0.396163	0.000672	0.462702	31.263	139	4	243	6	6	12133470	22.3649	0	0.982261	0.946227	2.11562e-12	185	3.91389e-10	364
chr1_12132551-12133660	chr1:12127655:A:G	chr1	12127655	A	G	0.353333	0.103522	0.999944	-5.15713	26.7691	0.410216	0.000656	0.387946	17.9593	102	4	243	6	6	12133470	11.5261	0	0.984868	0.991523	2.29273e-07	185	4.24156e-05	5451
chr1_12132551-12133660	chr1:12127175:G:A	chr1	12127175	G	A	0.14	1.98756	0.999887	-4.87735	24.911	0.365165	0.000658	0.391134	17.069	98	4	243	5	6	12133470	11.0919	0	0.985175	0.976665	6.00397e-07	185	0.000111073	5931
chr1_37726041-37727200	chr1:37726932:G:A	chr1	37726932	G	A	0.1	0.102881	0.997439	-9.47448	48.9818	0.605834	0.000148	0.543049	82.1517	136	9	247	5	4	37726932	22.3821	0	0.985311	0.989224	2.5835e-12	178	4.59863e-10	312
chr1_94047741-94049370	chr1:94048526:C:T	chr1	94048526	C	T	0.02	0.031237	0.999245	-9.23364	48.9554	0.139065	2e-06	0.4513	13.271	122	5	223	9	6	94048526	24.0412	0	0.99449	0.946049	2.61854e-12	180	4.71338e-10	30
chr1_94047741-94049370	chr1:94047586:G:A	chr1	94047586	G	A	0.1	0.102881	0.995115	-3.01822	19.7996	0.316009	2e-06	0.43947	12.2909	117	5	223	15	6	94048526	9.18154	0	0.991363	0.979227	8.60018e-06	180	0.00154803	970
chr1_94047741-94049370	chr1:94071739:C:T	chr1	94071739	C	T	0.12	1.39463	0.999807	-2.93087	18.1283	0.381136	3e-06	0.39485	14.4761	204	5	223	10	6	94048526	7.85029	0	0.989892	0.978224	2.06509e-05	180	0.00371717	23183
chr1_11749211-11749440	chr1:11749345:T:G	chr1	11749345	T	G	0.393333	0.085238	0.960594	-9.13995	48.9362	0.305319	3.5e-05	0.414451	39.2119	121	1	274	6	4	11749345	23.2081	0	0.951402	0.951402	2.64421e-12	180	4.75958e-10	19
chr1_109786281-109787000	chr1:109786592:T:C	chr1	109786592	T	C	0.133333	0.443787	0.995748	-9.99325	49.5606	0.298992	1e-05	0.34259	36.4604	169	6	348	6	5	109786592	23.7704	0	0.98748	0.980259	1.92336e-12	268	5.15459e-10	48
chr1_109786281-109787000	chr1:109770411:A:G	chr1	109770411	A	G	0.24	0.041038	0.999928	-3.09691	17.4251	0.41116	1.5e-05	0.248644	36.004	75	6	348	4	5	109786592	7.25251	0	0.98633	0.989073	2.9885e-05	268	0.00800919	16229
chr1_19453721-19454160	chr1:19457445:A:G	chr1	19457445	A	G	0.633333	2.35056	0.992083	-9.70858	48.8991	0.369998	2e-05	0.527429	36.8213	174	2	280	5	5	19457445	22.5955	0	0.989548	0.978364	2.69477e-12	207	5.57817e-10	3505
chr1_19453721-19454160	chr1:19451829:C:T	chr1	19451829	C	T	0.206667	0.020507	0.995943	-5.425	24.9427	0.358348	2e-05	0.519779	20.588	143	2	280	5	5	19457445	11.2816	0	0.987213	0.987689	5.90599e-07	207	0.000122254	2111
chr1_23951521-23952120	chr1:23953726:G:A	chr1	23953726	G	A	0.46	7.44581	0.984272	-9.56087	47.8713	0.372747	8e-06	0.548765	40.4798	109	5	230	9	5	23953726	22.0037	0	0.981204	0.95654	4.55145e-12	125	5.68931e-10	1906
chr1_117092881-117094390	chr1:117088769:T:C	chr1	117088769	T	C	0.926667	7.36067	0.966646	-9.31062	47.5901	0.323058	0.000512	0.293027	23.9241	73	3	178	6	6	117088769	21.9028	0	0.986731	0.957662	5.25335e-12	127	6.67175e-10	4867
chr1_84944761-84945510	chr1:84949455:G:A	chr1	84949455	G	A	0.173333	3.29735	0.992124	-9.28466	48.1945	0.342901	5.5e-05	0.083847	83.4695	151	1	254	6	6	84949455	22.6321	0	0.988716	0.986155	3.8596e-12	177	6.83149e-10	4319
chr1_84944761-84945510	chr1:84931117:T:C	chr1	84931117	T	C	0.073333	0.469696	0.983638	-3.46979	19.1613	0.36878	9.1e-05	0.054998	58.5781	48	1	254	7	6	84949455	8.47641	0	0.987992	0.966153	1.20121e-05	177	0.00212615	14019
chr1_246801401-246801530	chr1:246801462:A:G	chr1	246801462	A	G	0.573333	1.22701	0.999492	-9.03504	48.7545	0.31741	0.002519	0.443994	38.1392	158	2	318	4	5	246801462	22.9263	0	0.994904	0.995076	2.90088e-12	246	7.13618e-10	4
chr1_93874111-93874470	chr1:93877008:C:A	chr1	93877008	C	A	0.34	1.88762	0.999945	-10.2071	47.8008	0.632048	0.000529	0.57949	42.9191	155	5	250	5	7	93849361	22.0699	0	0.993629	0.990333	4.71793e-12	152	7.17126e-10	2718
chr1_48610131-48612430	chr1:48610984:A:C	chr1	48610984	A	C	0.52	0.63315	0.999949	-9.03408	47.6559	0.45837	0.000601	0.479872	135.589	97	8	182	4	4	48610984	20.8405	0	0.995322	0.996333	5.07986e-12	143	7.2642e-10	296
chr1_230753431-230754240	chr1:230758619:G:A	chr1	230758619	G	A	0.453333	0.433658	0.99995	-9.35175	49.1711	0.601812	0.001523	0.376699	39.9665	220	6	378	5	5	230758619	22.5503	0	0.993138	0.991575	2.3458e-12	312	7.3189e-10	4783
chr1_230753431-230754240	chr1:230759173:G:A	chr1	230759173	G	A	0.413333	10.5263	0.999843	-6.33937	32.4692	0.409342	0.00154	0.390765	33.3612	225	6	378	5	5	230758619	14.3435	0	0.992802	0.986502	1.21099e-08	312	3.7783e-06	5337
chr1_230753431-230754240	chr1:230769689:C:T	chr1	230769689	C	T	0.2	0.520833	0.995119	-6.1033	30.6263	0.596748	0.001533	0.381289	42.2614	307	6	378	7	5	230758619	13.4086	0	0.992812	0.985872	3.12825e-08	312	9.76015e-06	15853
chr1_230753431-230754240	chr1:230773573:A:G	chr1	230773573	A	G	0.326667	6.89902	0.998772	-4.76216	23.0783	0.416688	0.001549	0.384711	29.3904	338	6	378	5	5	230758619	9.76384	0	0.992759	0.986765	1.55534e-06	312	0.000485267	19737
chr1_212467951-212468240	chr1:212466991:T:C	chr1	212466991	T	C	0.306667	0.32723	0.992141	-9.87028	48.1768	0.683599	1.1e-05	0.604014	21.4538	118	3	247	6	9	212466933	22.9281	0	0.99039	0.982721	3.89466e-12	193	7.51669e-10	1105
chr1_235916721-235919110	chr1:235917565:G:A	chr1	235917565	G	A	0.013333	0.013696	0.979729	-9.81137	48.2261	0.24465	6.1e-05	0.469423	59.9822	123	12	290	11	4	235917565	23.0222	0	0.987676	0.928252	3.79806e-12	203	7.71007e-10	351
chr1_177753421-177754600	chr1:177748580:A:C	chr1	177748580	A	C	0.046667	0.179715	0.997747	-9.95131	47.5451	0.650818	0.000735	0.474598	40.9337	90	6	232	6	10	177747350	21.9081	0	0.991683	0.964393	5.37526e-12	151	8.11664e-10	5430
chr1_177753421-177754600	chr1:177743732:T:C	chr1	177743732	T	C	0.446667	0.841368	0.998906	-6.32485	28.4553	0.41576	0.000594	0.547616	25.4878	67	6	232	6	10	177747350	12.2367	0	0.991738	0.989524	9.58864e-08	151	1.44789e-05	10278
chr1_177753421-177754600	chr1:177760428:C:T	chr1	177760428	C	T	0.113333	1.22534	0.940947	-4.4522	19.2591	0.577974	0.000775	0.474533	26.9272	147	6	232	7	10	177747350	7.73573	0	0.991665	0.87532	1.14122e-05	151	0.00172325	6418
chr1_177753421-177754600	chr1:177733079:AT:A	chr1	177733079	AT	A	0.546667	0.54655	0.990677	-4.30827	18.5767	0.44864	0.000733	0.493818	23.3525	23	6	232	5	10	177747350	7.06376	0	0.991687	0.98275	1.63204e-05	151	0.00246438	20931
chr1_47934031-47934950	chr1:47948266:T:TGTCC	chr1	47948266	T	TGTCC	0.193333	0.785025	0.997667	-8.93012	47.8555	0.417475	9.9e-05	0.534688	57.3407	195	6	256	6	6	47948266	21.6592	0	0.992895	0.988114	4.58812e-12	181	8.3045e-10	13776
chr1_47934031-47934950	chr1:47921755:C:T	chr1	47921755	C	T	0.206667	0.314804	0.999918	-4.55003	22.3168	0.554091	0.000106	0.525635	51.51	67	6	256	5	6	47948266	8.88114	0	0.992887	0.988571	2.3118e-06	181	0.000418436	12735
chr1_205630211-205632790	chr1:205639882:C:T	chr1	205639882	C	T	0.18	1.25152	0.997093	-9.28859	47.3247	0.466968	0.000459	0.508257	224.696	115	10	215	5	4	205639882	20.5223	0	0.994304	0.986362	6.01508e-12	149	8.96246e-10	8382
chr1_205630211-205632790	chr1:205636258:C:T	chr1	205636258	C	T	0.026667	0.056296	0.997648	-7.1166	31.8432	0.446406	0.000457	0.508523	219.051	98	10	215	6	4	205639882	13.4887	0	0.994284	0.94191	1.67132e-08	149	2.49026e-06	4758
chr1_205630211-205632790	chr1:205605927:T:C	chr1	205605927	T	C	0.673333	3e-06	0.97972	-4.62808	20.5881	0.518947	0.00047	0.504213	214.798	4	10	215	5	4	205639882	7.06985	0	0.994285	0.960692	5.69487e-06	149	0.000848535	25573
chr1_42961301-42961680	chr1:42954483:T:C	chr1	42954483	T	C	0.413333	0.31931	0.992954	-9.35847	47.8158	0.633094	1.3e-05	0.654465	45.2354	112	2	277	5	5	42954483	22.0856	0	0.984108	0.986654	4.68193e-12	194	9.08295e-10	7007
chr1_147675931-147677260	chr1:147669688:C:T	chr1	147669688	C	T	0.513333	0.011966	0.995886	-9.36957	47.6072	0.426296	0.00014	0.484076	64.6033	96	9	245	7	4	147669688	21.2869	0	0.988119	0.988157	5.20774e-12	178	9.26978e-10	6908
chr1_226679941-226680920	chr1:226669865:T:G	chr1	226669865	T	G	0.066667	0.382653	0.966329	-10.1735	46.7883	0.235021	5e-06	0.293191	29.1114	57	2	165	12	5	226669865	22.367	0	0.944027	0.888142	7.90827e-12	120	9.48993e-10	10565
chr1_226679941-226680920	chr1:226684814:C:G	chr1	226684814	C	G	0.32	0.028835	0.996945	-3.76318	16.4411	0.418585	1.1e-05	0.168639	23.649	105	2	165	5	5	226669865	6.55122	0	0.983682	0.990814	5.01853e-05	120	0.00602223	4384
chr1_223492071-223492280	chr1:223492066:G:A	chr1	223492066	G	A	0.313333	0.771532	0.999939	-8.8461	48.1117	0.778643	5e-05	0.699084	13.0706	202	2	354	6	3	223492066	23.1652	0	0.990903	0.991333	4.02618e-12	268	1.07902e-09	110
chr1_228558151-228558250	chr1:228544194:T:A	chr1	228544194	T	A	0.773333	3.53293	0.990988	-9.07932	45.7102	0.065777	0.01	0.5	4.04161	71	0	152	6	3	228544194	22.4322	0		0.983606	1.37107e-11	79	1.08315e-09	14006
chr1_37132871-37134240	chr1:37139316:A:G	chr1	37139316	A	G	0.74	1.34166	0.978056	-8.75859	47.0191	0.409511	0.000212	0.42239	59.4061	156	7	248	6	4	37139316	21.205	0	0.977746	0.963666	7.02999e-12	176	1.23728e-09	5760
chr1_37132871-37134240	chr1:37134921:G:A	chr1	37134921	G	A	0.346667	2.31856	0.995833	-3.68271	19.2082	0.440407	0.000249	0.379957	38.868	135	7	248	5	4	37139316	7.5302	0	0.977192	0.992616	1.17209e-05	176	0.00206288	1365
chr1_109148961-109149720	chr1:109149257:C:T	chr1	109149257	C	T	0.173333	1.98123	0.994206	-8.74177	46.8376	0.318191	0.00061	0.361835	26.1797	128	4	235	5	5	109149257	22.0944	0	0.986081	0.992981	7.71194e-12	166	1.28018e-09	83
chr1_109148961-109149720	chr1:109150019:G:A	chr1	109150019	G	A	0.493333	1.61	0.895008	-5.79028	28.2706	0.601226	0.000964	0.260404	27.3032	131	4	235	6	5	109149257	12.2839	0	0.9851	0.832152	1.05486e-07	166	1.75108e-05	679
chr1_109148961-109149720	chr1:109143008:A:G	chr1	109143008	A	G	0.113333	0.001775	0.997708	-4.10114	19.4898	0.366504	0.000936	0.271348	19.2082	91	4	235	7	5	109149257	8.5692	0	0.985136	0.978735	1.01138e-05	166	0.00167889	6332
chr1_211735281-211736580	chr1:211735888:C:T	chr1	211735888	C	T	0.253333	0.246512	0.999931	-8.79363	47.0038	0.605331	4e-06	0.613341	45.708	115	3	227	4	5	211735888	21.3524	0	0.992671	0.994406	7.08501e-12	188	1.33198e-09	42
chr1_211735281-211736580	chr1:211730052:C:A	chr1	211730052	C	A	0.106667	0.031588	0.990345	-3.25447	17.4548	0.39486	3e-06	0.695572	25.7844	85	3	227	6	5	211735888	7.39865	0	0.992701	0.979811	2.94226e-05	188	0.00553146	5878
chr1_9792151-9793180	chr1:9801578:G:C	chr1	9801578	G	C	0.06	0.305568	0.996688	-8.99211	46.0424	0.239025	1.1e-05	0.435565	58.5789	110	4	176	8	2	9801578	22.2888	0	0.790633	0.967515	1.15721e-11	121	1.40022e-09	8912
chr1_15523691-15527620	chr1:15523602:G:A	chr1	15523602	G	A	0.313333	1.60873	0.997084	-9.37211	45.7769	0.543617	0.000989	0.467747	63.647	110	13	249	7	6	15508977	19.9811	0	0.995918	0.988611	1.32518e-11	121	1.60347e-09	2054
chr1_15523691-15527620	chr1:15523247:G:T	chr1	15523247	G	T	0.133333	0.443787	0.997474	-9.14504	41.9238	0.450371	0.000961	0.505561	58.1402	108	13	249	7	6	15508977	18.2605	0	0.995926	0.979807	9.49025e-11	121	1.14832e-08	2409
chr1_15523691-15527620	chr1:15544881:A:C	chr1	15544881	A	C	0.086667	0.675316	0.961801	-4.60272	19.9331	0.533559	0.001006	0.490655	58.9204	203	13	249	7	6	15508977	7.30432	0	0.995933	0.917886	8.01998e-06	121	0.000970417	19225
chr1_190539901-190541090	chr1:190540551:T:G	chr1	190540551	T	G	0.16	0.004724	0.989632	-9.1845	46.0771	0.415372	0.000319	0.507177	59.7133	108	9	226	10	8	190540551	20.8231	0	0.984109	0.989772	1.13687e-11	150	1.70531e-09	55
chr1_190539901-190541090	chr1:190543062:T:A	chr1	190543062	T	A	0.393333	0.085238	0.992906	-5.11886	26.7167	0.551396	0.000348	0.472604	52.5538	122	9	226	9	8	190540551	10.9744	0	0.983495	0.985535	2.35577e-07	150	3.53365e-05	2566
chr1_190539901-190541090	chr1:190559861:T:G	chr1	190559861	T	G	0.446667	0.202559	0.977234	-3.54263	16.5734	0.456654	0.000341	0.492042	51.0025	198	9	226	8	8	190540551	5.9828	0	0.983629	0.952769	4.68036e-05	150	0.00702055	19365
chr1_34478661-34479050	chr1:34478990:C:T	chr1	34478990	C	T	0.173333	1.98123	0.999304	-8.95625	46.2572	0.27367	8e-06	0.510366	11.6766	97	3	207	5	4	34478990	22.133	0	0.987312	0.990919	1.03705e-11	166	1.7215e-09	134
chr1_34478661-34479050	chr1:34478709:G:A	chr1	34478709	G	A	0.08	0.567108	0.999537	-3.43221	18.4082	0.641646	1.6e-05	0.34909	13.3707	95	3	207	5	4	34478990	7.96917	0	0.987076	0.982408	1.78293e-05	166	0.00295966	147
chr1_75723771-75725380	chr1:75724060:C:G	chr1	75724060	C	G	0.613333	1.16136	0.99664	-9.11046	46.6249	0.539455	0.001048	0.516504	115.111	134	12	263	4	4	75724060	20.4004	0	0.994516	0.994972	8.59616e-12	201	1.72783e-09	516
chr1_75723771-75725380	chr1:75700654:A:G	chr1	75700654	A	G	0.26	1.54337	0.998868	-5.79999	25.9798	0.529888	0.001061	0.512894	123.743	19	12	263	4	4	75724060	10.0632	0	0.994491	0.988506	3.45014e-07	201	6.93477e-05	23922
chr1_75723771-75725380	chr1:75724884:C:G	chr1	75724884	C	G	0.313333	0.771532	0.997335	-5.70093	25.2061	0.470491	0.001024	0.525637	108.35	142	12	263	4	4	75724060	9.73932	0	0.994485	0.995785	5.15193e-07	201	0.000103554	308
chr1_3983261-3983590	chr1:3983456:A:G	chr1	3983456	A	G	0.493333	7.04766	0.975153	-8.58619	46.5341	0.287491	0.000286	0.226551	12.2167	150	1	288	38	15	3983456	22.2025	0	0.946286	0.946286	9.00361e-12	195	1.7557e-09	30
chr1_110265471-110265670	chr1:110264893:T:C	chr1	110264893	T	C	0.593333	0.583838	0.996109	-9.04123	46.4276	0.678599	0.005118	0.521058	45.2964	126	1	272	4	4	110264893	21.8004	0	0.995094	0.993461	9.50665e-12	188	1.78725e-09	677
chr1_240230861-240231120	chr1:240225698:A:C	chr1	240225698	A	C	0.3	5.46107	0.999936	-9.33214	46.4816	0.167946	0.01	0.5	10.3284	153	0	296	6	4	240225698	22.8927	0		0.993486	9.24834e-12	207	1.91441e-09	5292
chr1_235270041-235271370	chr1:235270866:A:G	chr1	235270866	A	G	0.12	0.007652	0.993841	-9.91376	44.9119	0.398373	0.000599	0.429064	66.2763	96	6	182	5	5	235270866	20.5522	0	0.994691	0.990462	2.06101e-11	93	1.91674e-09	160
chr1_11689561-11694160	chr1:11702217:T:C	chr1	11702217	T	C	0.8	0	0.971906	-8.58997	46.6764	0.558872	0.000671	0.456389	102.011	203	21	307	8	5	11702217	20.747	0	0.991276	0.943318	8.37316e-12	241	2.01793e-09	10357
chr1_11689561-11694160	chr1:11707065:A:G	chr1	11707065	A	G	0.8	0	0.9368	-5.2035	26.996	0.545127	0.00069	0.44979	98.3529	230	21	307	8	5	11702217	10.9328	0	0.991352	0.880842	2.03876e-07	241	4.91341e-05	15205
chr1_23979491-23981060	chr1:23991078:G:A	chr1	23991078	G	A	0.446667	5.37706	0.978952	-9.21054	45.1599	0.469921	0.001529	0.490489	209.033	179	10	266	5	5	23991078	19.4277	0	0.975482	0.945875	1.81584e-11	132	2.3969e-09	10802
chr1_147338601-147338960	chr1:147338808:C:T	chr1	147338808	C	T	0.173333	0.041677	0.996672	-8.66078	45.6135	0.237742	3.2e-05	0.372079	26.3325	123	1	246	8	4	147338808	22.1592	0	0.990101	0.990101	1.44044e-11	169	2.43434e-09	28
chr1_42484421-42484690	chr1:42484537:A:G	chr1	42484537	A	G	0.36	0.019692	0.998145	-9.10687	44.7067	0.647797	1.9e-05	0.586617	30.9113	74	1	167	5	3	42484537	20.6442	0	0.995713	0.995713	2.2887e-11	113	2.58623e-09	19
chr1_231795941-231796550	chr1:231796293:T:C	chr1	231796293	T	C	0.073333	1.0279	0.992784	-8.45763	45.2202	0.188444	2.9e-05	0.300817	31.9722	96	1	198	8	5	231796293	22.2659	0	0.981584	0.981584	1.76079e-11	152	2.6764e-09	47
chr1_8301631-8303190	chr1:8312267:C:T	chr1	8312267	C	T	0.073333	0.469696	0.928363	-8.42627	46.1263	0.246068	0.000144	0.472116	43.5768	214	5	338	10	6	8312267	21.9355	0	0.989872	0.816615	1.10871e-11	256	2.83829e-09	9857
chr1_68600201-68600320	chr1:68600182:A:T	chr1	68600182	A	T	0.353333	0.684115	0.99861	-10.039	45.2213	0.70187	0.01	0.5	23.1229	179	0	348	6	3	68590169	21.3534	0		0.992457	1.75981e-11	165	2.90368e-09	78
chr1_39690871-39692670	chr1:39691836:A:C	chr1	39691836	A	C	0.5	0.12	0.987349	-8.39939	45.4454	0.550347	0.000345	0.522376	93.522	145	12	254	5	8	39691836	19.9462	0	0.983794	0.937118	1.56955e-11	201	3.15479e-09	66
chr1_39690871-39692670	chr1:39685325:A:AT	chr1	39685325	A	AT	0.053333	0.238048	0.982316	-4.94173	25.9354	0.412892	0.000365	0.502417	69.9678	94	12	254	7	8	39691836	11.1714	0	0.98175	0.956721	3.53032e-07	201	7.09594e-05	6445
chr1_39690871-39692670	chr1:39667123:T:G	chr1	39667123	T	G	0.553333	0.234572	0.986591	-4.52592	22.8897	0.461168	0.000359	0.515866	70.2521	5	12	254	6	8	39691836	8.90226	0	0.981607	0.97449	1.71566e-06	201	0.000344847	24647
chr1_39690871-39692670	chr1:39685696:G:A	chr1	39685696	G	A	0.026667	0.056296	0.939561	-3.83691	19.5611	0.594041	0.000364	0.506254	94.5594	98	12	254	8	8	39691836	8.05429	0	0.981169	0.894696	9.74328e-06	201	0.0019584	6074
chr1_39690871-39692670	chr1:39698880:A:G	chr1	39698880	A	G	0.42	1.11736	0.989722	-3.42231	17.6323	0.53452	0.000365	0.507013	75.2132	172	12	254	6	8	39691836	6.25945	0	0.981872	0.976464	2.67997e-05	201	0.00538673	7110
chr1_148334141-148335700	chr1:148334986:A:T	chr1	148334986	A	T	0.2	0	0.988812	-8.29984	45.0721	0.424801	0.000189	0.491113	80.7658	113	17	264	5	10	148334986	20.2139	0	0.976639	0.988876	1.89916e-11	167	3.17159e-09	66
chr1_76336511-76337890	chr1:76337408:T:C	chr1	76337408	T	C	0.713333	0.008506	0.999937	-8.31771	44.8397	0.576545	3e-06	0.520941	78.61	99	4	225	5	6	76337408	20.1158	0	0.996217	0.994973	2.13847e-11	187	3.99894e-09	208
chr1_76336511-76337890	chr1:76337378:A:T	chr1	76337378	A	T	0.06	2.23371	0.998567	-5.64987	31.5037	0.375337	3e-06	0.559007	52.3457	97	4	225	5	6	76337408	14.3323	0	0.996202	0.984899	1.99057e-08	187	3.72236e-06	178
chr1_76336511-76337890	chr1:76361504:C:T	chr1	76361504	C	T	0.04	0.130208	0.99962	-2.7719	17.2839	0.360202	3e-06	0.554101	60.4602	216	4	225	14	6	76337408	7.38269	0	0.996214	0.86473	3.21906e-05	187	0.00601964	24304
chr1_181390121-181392000	chr1:181389958:G:A	chr1	181389958	G	A	0.026667	0.056296	0.999433	-9.45633	43.5264	0.291398	0.000751	0.45258	42.5412	100	10	209	13	5	181411949	20.6688	0	0.993704	0.86761	4.18274e-11	117	4.8938e-09	1102
chr1_36971701-36972490	chr1:36972175:T:C	chr1	36972175	T	C	0.893333	0.031588	0.994843	-8.20496	44.2605	0.358948	4e-06	0.427406	42.115	126	5	217	6	5	36972175	20.2545	0	0.994612	0.989782	2.8746e-11	175	5.03056e-09	79
chr1_36971701-36972490	chr1:36954256:C:T	chr1	36954256	C	T	0.593333	0.583838	0.907133	-5.18115	29.3399	0.404783	4e-06	0.365588	26.925	35	5	217	8	5	36972175	12.7675	0	0.994678	0.836014	6.07322e-08	175	1.06281e-05	17840
chr1_73575771-73576700	chr1:73570326:A:G	chr1	73570326	A	G	0.5	0.013333	0.996047	-8.51874	43.5763	0.61661	3e-06	0.562621	23.0857	94	4	217	5	4	73570326	19.8918	0	0.99491	0.992087	4.07752e-11	130	5.30078e-09	5910
chr1_6259551-6262750	chr1:6260589:G:C	chr1	6260589	G	C	0.646667	0.033715	0.965341	-8.36786	43.7903	0.453305	0.000536	0.482335	116.303	95	18	243	7	5	6260589	19.0239	0	0.966188	0.9367	3.65511e-11	173	6.32334e-09	561
chr1_201904111-201905430	chr1:201905293:C:T	chr1	201905293	C	T	0.033333	0.08918	0.994818	-8.89041	43.7011	0.271169	0.000134	0.527061	35.31	105	9	229	8	6	201905293	20.7827	0	0.994404	0.961974	3.82564e-11	171	6.54184e-09	523
chr1_201904111-201905430	chr1:201916516:AAAAAC:A	chr1	201916516	AAAAAC	A	0.793333	0.020507	0.981006	-4.31708	21.7191	0.432914	0.000178	0.455996	41.9985	164	9	229	5	6	201905293	8.77519	0	0.994387	0.9637	3.15626e-06	171	0.000539721	11746
chr1_61742091-61743610	chr1:61742668:C:A	chr1	61742668	C	A	0.086667	4.39226	0.988772	-8.83252	43.7508	0.374224	0.00023	0.511684	47.6938	150	6	247	9	4	61742668	20.2016	0	0.974648	0.989892	3.72957e-11	188	7.0116e-09	182
chr1_61742091-61743610	chr1:61742713:G:A	chr1	61742713	G	A	0.053333	0.238048	0.991956	-8.5372	41.4117	0.614407	0.000255	0.458305	75.2476	151	6	247	5	4	61742668	18.7042	0	0.971364	0.979382	1.23317e-10	188	2.31836e-08	137
chr1_61742091-61743610	chr1:61748055:A:G	chr1	61748055	A	G	0.48	1.58339	0.983234	-3.38694	17.6483	0.45501	0.000235	0.507561	53.7534	169	6	247	5	4	61742668	6.49649	0	0.971985	0.970613	2.65754e-05	188	0.00499618	5205
chr1_53325621-53328890	chr1:53327264:A:G	chr1	53327264	A	G	0.066667	0.382653	0.995167	-8.37662	44.0304	0.436125	0.000709	0.522872	141.674	129	20	310	6	7	53327264	19.6092	0	0.961204	0.982936	3.23314e-11	237	7.66255e-09	8
chr1_53325621-53328890	chr1:53327498:C:T	chr1	53327498	C	T	0.28	0.004724	0.973918	-4.78787	21.6886	0.526671	0.000773	0.498137	144.158	132	20	310	5	7	53327264	7.92607	0	0.960347	0.943063	3.20699e-06	237	0.000760057	242
chr1_230681641-230683150	chr1:230682558:G:A	chr1	230682558	G	A	0.313333	2.00237	0.999939	-8.4507	43.5197	0.434301	0.000178	0.4496	93.9954	104	12	245	6	4	230682558	19.2303	0	0.994557	0.996009	4.19722e-11	186	7.80683e-09	162
chr1_247376041-247377840	chr1:247377377:G:T	chr1	247377377	G	T	0.386667	3.39927	0.991867	-8.3887	43.9649	0.579556	0.00029	0.576424	43.6672	161	5	310	5	4	247377377	19.6952	0	0.983893	0.969287	3.3432e-11	234	7.8231e-09	437
chr1_247376041-247377840	chr1:247374386:T:G	chr1	247374386	T	G	0.306667	0.000839	0.994033	-2.86399	17.6557	0.441348	0.000286	0.604447	34.0402	149	5	310	5	4	247377377	6.82191	0	0.983667	0.988203	2.64727e-05	234	0.00619461	2554
chr1_76053001-76053520	chr1:76052447:T:G	chr1	76052447	T	G	0.12	0.007652	0.999868	-7.95767	43.4619	0.632584	4e-06	0.543212	62.3596	133	4	255	6	4	76052447	19.8352	0	0.994439	0.984918	4.323e-11	181	7.82463e-09	813
chr1_55171631-55172230	chr1:55171947:A:G	chr1	55171947	A	G	0.806667	2.64524	0.972689	-7.94365	42.5588	0.350404	1.2e-05	0.515328	27.2981	75	2	166	6	6	55171947	19.4457	0	0.99185	0.969938	6.85873e-11	123	8.43623e-09	17
chr1_55171631-55172230	chr1:55171760:T:C	chr1	55171760	T	C	0.02	0.031237	0.998234	-7.36943	34.3341	0.731753	1.4e-05	0.381344	30.4656	74	2	166	8	6	55171947	15.8543	0	0.988533	0.94992	4.64173e-09	123	5.70933e-07	170
chr1_159005091-159006640	chr1:159005767:A:G	chr1	159005767	A	G	0.06	0.305568	0.999745	-7.93293	43.8431	0.696586	0.000208	0.481401	18.4253	145	8	328	9	4	159005767	20.3132	0	0.991346	0.981357	3.55789e-11	243	8.64567e-09	99
chr1_183546451-183546740	chr1:183556485:A:T	chr1	183556485	A	T	0.166667	0.8112	0.99767	-8.51991	41.0634	0.742415	4.1e-05	0.720884	10.3084	59	1	96	9	3	183558123	19.2983	0	0.989381	0.980232	1.47369e-10	62	9.1369e-09	9889
chr1_216682621-216683540	chr1:216685248:TA:T	chr1	216685248	TA	T	0.113333	0.001775	0.983971	-8.27188	43.1633	0.616835	0.000274	0.455411	47.4337	139	5	240	6	6	216685248	19.581	0	0.992173	0.973159	5.03572e-11	182	9.16502e-09	2168
chr1_246698871-246699490	chr1:246699286:C:T	chr1	246699286	C	T	0.413333	0.745608	0.974361	-8.22518	43.7429	0.426351	3e-06	0.507643	78.9648	154	4	318	4	7	246699270	19.5403	0	0.929754	0.916693	3.74476e-11	247	9.24956e-09	106
chr1_246698871-246699490	chr1:246694538:T:A	chr1	246694538	T	A	0.206667	2.40795	0.992306	-6.30385	32.4101	0.572905	3e-06	0.464372	79.7309	131	4	318	5	7	246699270	13.9758	0	0.930642	0.982523	1.24837e-08	247	3.08348e-06	4642
chr1_36836001-36837030	chr1:36836437:A:G	chr1	36836437	A	G	0.066667	9.56633	0.997544	-7.92333	42.7108	0.288274	9e-06	0.442865	41.6447	90	4	188	8	5	36836437	20.4191	0	0.959767	0.985308	6.34625e-11	157	9.96361e-09	79
chr1_3846611-3847370	chr1:3847300:G:A	chr1	3847300	G	A	0.3	1.53061	0.994263	-9.12919	43.7525	0.404746	3e-06	0.417109	53.2152	208	4	425	5	5	3847300	19.7948	0	0.990512	0.994987	3.72642e-11	277	1.03222e-08	310
chr1_223022551-223023420	chr1:223023111:G:A	chr1	223023111	G	A	0.466667	0.095663	0.976496	-7.83134	43.1578	0.577796	0.003732	0.481223	39.6984	132	8	292	5	8	223023111	19.3355	0	0.96725	0.930018	5.04983e-11	211	1.06551e-08	125
chr1_223022551-223023420	chr1:223022928:G:C	chr1	223022928	G	C	0.033333	10.7907	0.99317	-4.01818	20.4944	0.351751	0.003531	0.506961	25.9725	131	8	292	6	8	223023111	9.20335	0	0.96844	0.963614	5.98051e-06	211	0.00126189	58
chr1_245216691-245217280	chr1:245217047:G:C	chr1	245217047	G	C	0.093333	0.794766	0.98677	-8.09178	42.7398	0.685522	0.000831	0.668235	37.7166	124	1	244	5	6	245217047	19.6781	0	0.98541	0.98541	6.25266e-11	178	1.11297e-08	61
chr1_245216691-245217280	chr1:245210312:G:A	chr1	245210312	G	A	0.126667	0.045048	0.96938	-2.91035	17.4034	0.612681	0.000539	0.779532	21.8972	86	1	244	6	6	245217047	7.166	0	0.985387	0.938557	3.02282e-05	178	0.00538063	6674
chr1_62882231-62882720	chr1:62882427:T:A	chr1	62882427	T	A	0.526667	0.307241	0.985482	-8.50875	41.4678	0.603292	0.0008	0.524384	50.6972	88	3	170	4	5	62882427	18.7502	0	0.991161	0.986373	1.19831e-10	95	1.13839e-08	49
chr1_62882231-62882720	chr1:62878989:A:G	chr1	62878989	A	G	0.14	2.15312	0.998346	-3.87728	17.2498	0.4084	0.000686	0.594149	31.1087	79	3	170	5	5	62882427	7.12692	0	0.991202	0.986094	3.27734e-05	95	0.00311348	3487
chr1_37233681-37235930	chr1:37234449:G:A	chr1	37234449	G	A	0.033333	0.08918	0.999136	-9.02425	42.5739	0.403397	0.000249	0.480751	103.566	98	13	236	5	5	37234449	19.3482	0	0.992332	0.968386	6.80619e-11	175	1.19108e-08	357
chr1_91171901-91172210	chr1:91172106:T:C	chr1	91172106	T	C	0.14	1.98756	0.999062	-9.00096	43.1675	0.264144	1.9e-05	0.444718	25.8506	183	2	365	6	6	91172106	20.8086	0	0.991656	0.987273	5.02486e-11	255	1.28134e-08	50
chr1_91171901-91172210	chr1:91166615:C:T	chr1	91166615	C	T	0.333333	0.03	0.999943	-5.82547	27.7913	0.615878	2.9e-05	0.322743	29.5693	146	2	365	4	6	91172106	12.2892	0	0.990997	0.991191	1.3513e-07	255	3.44581e-05	5441
chr1_236561421-236561700	chr1:236562929:AATATTAT:A	chr1	236562929	AATATTAT	A	0.426667	0.026778	0.993867	-8.47227	42.4778	0.621683	0.001489	0.50945	37.8328	246	5	423	5	4	236562929	19.4668	0	0.9943	0.987759	7.14878e-11	184	1.31538e-08	1369
chr1_236561421-236561700	chr1:236561674:A:C	chr1	236561674	A	C	0.14	0.258367	0.999611	-5.75266	24.728	0.331276	0.00111	0.629063	23.2559	234	5	423	5	4	236562929	11.3959	0	0.994256	0.985867	6.60165e-07	184	0.00012147	114
chr1_166032221-166033730	chr1:166013168:G:A	chr1	166013168	G	A	0.533333	1.53061	0.992268	-8.2366	42.0792	0.644898	6e-06	0.565785	8.58406	11	7	233	5	4	166013168	19.3607	0	0.978195	0.985765	8.76524e-11	159	1.39367e-08	19808
chr1_178693461-178693660	chr1:178681734:G:A	chr1	178681734	G	A	0.673333	1.10605	0.99554	-8.12204	42.3039	0.707536	7.7e-05	0.208171	22.7169	84	1	296	5	4	178681734	20.1605	0	0.978493	0.991098	7.81368e-11	200	1.56274e-08	11826
chr1_33470221-33471240	chr1:33470746:C:T	chr1	33470746	C	T	0.38	1.13112	0.999945	-7.91619	41.1478	0.557908	0.000273	0.521897	96.5411	88	3	168	4	4	33470746	17.9003	0	0.993714	0.996223	1.41144e-10	111	1.5667e-08	16
chr1_44659821-44660950	chr1:44660363:A:G	chr1	44660363	A	G	0.073333	1.0279	0.999009	-8.96642	41.6526	0.345558	3e-06	0.49352	73.2517	82	4	191	8	6	44660363	19.3934	0	0.963059	0.986955	1.09019e-10	149	1.62439e-08	23
chr1_83860411-83861140	chr1:83860755:C:A	chr1	83860755	C	A	0.04	0.130208	0.988584	-9.17311	41.3931	0.25294	0.00072	0.557298	53.0365	78	6	180	9	6	83860755	19.8889	0	0.958969	0.971844	1.24496e-10	137	1.7056e-08	21
chr1_83860411-83861140	chr1:83859446:C:T	chr1	83859446	C	T	0.76	2.15707	0.999929	-5.45718	24.2784	0.59079	0.00119	0.430464	53.0099	72	6	180	6	6	83860755	10.4243	0	0.955133	0.987681	8.33708e-07	137	0.000114218	1330
chr1_161439731-161441290	chr1:161437727:G:A	chr1	161437727	G	A	0.02	0.031237	0.99518	-8.11055	40.9113	0.074519	0.002513	0.516081	12.5086	97	26	146	11	5	161421012	20.3085	0	0.978866	0.929593	1.593e-10	113	1.80009e-08	2783
chr1_228646451-228648420	chr1:228646805:C:A	chr1	228646805	C	A	0.226667	3.53293	0.996706	-7.81759	40.1923	0.403179	0.001102	0.446779	44.8835	5	25	132	5	19	228646805	18.1837	0	0.9801	0.948866	2.30153e-10	79	1.81821e-08	631
chr1_228646451-228648420	chr1:228654197:T:C	chr1	228654197	T	C	0.02	0.031237	0.999245	-7.52122	38.0645	0.241241	0.00136	0.378827	38.5484	62	25	132	10	19	228646805	18.3512	0	0.981502	0.897683	6.84428e-10	79	5.40698e-08	6761
chr1_228646451-228648420	chr1:228671158:T:C	chr1	228671158	T	C	0.46	0.275926	0.983757	-3.94219	20.2143	0.446104	0.001252	0.408088	43.8104	120	25	132	5	19	228646805	7.96098	0	0.980867	0.969041	6.92348e-06	79	0.000546955	23722
chr1_208533931-208535050	chr1:208534738:C:T	chr1	208534738	C	T	0.38	1.13112	0.989724	-7.58491	42.0679	0.613202	0.000342	0.581556	31.9636	159	9	295	7	6	208534738	19.1502	0	0.971201	0.914246	8.81599e-11	233	2.05413e-08	248
chr1_15186861-15187210	chr1:15186995:C:T	chr1	15186995	C	T	0.646667	1.77549	0.99607	-8.64606	41.5229	0.657083	2.5e-05	0.623741	37.8045	156	2	324	5	3	15186995	19.3437	0	0.993125	0.993771	1.16499e-10	203	2.36492e-08	41
chr1_205271311-205271800	chr1:205271531:T:A	chr1	205271531	T	A	0.173333	1.02011	0.998525	-8.21858	40.734	0.668039	1.9e-05	0.546601	46.28	99	2	199	4	3	205271531	18.7503	0	0.993754	0.992098	1.74426e-10	136	2.37219e-08	25
chr1_236506981-236507950	chr1:236507399:A:G	chr1	236507399	A	G	0.066667	0.382653	0.985539	-8.55366	42.0178	0.609357	0.000267	0.510057	94.8441	216	9	374	5	3	236507399	18.9386	0	0.974298	0.982936	9.04456e-11	276	2.4963e-08	67
chr1_236506981-236507950	chr1:236505301:T:C	chr1	236505301	T	C	0.12	0.007652	0.92662	-3.42407	17.6047	0.561298	0.00022	0.565458	71.0478	187	9	374	6	3	236507399	6.70978	0	0.974443	0.870221	2.7191e-05	276	0.00750471	2165
chr1_183609281-183610760	chr1:183628402:C:T	chr1	183628402	C	T	0.173333	1.02011	0.999676	-7.83728	41.1397	0.391023	0.001484	0.480088	57.4597	235	5	275	6	4	183628402	18.8317	0	0.988697	0.982842	1.41728e-10	186	2.63614e-08	18382
chr1_64755521-64756020	chr1:64755973:G:A	chr1	64755973	G	A	0.193333	0.785025	0.9958	-8.1889	39.907	0.674528	3.6e-05	0.630075	28.7007	67	1	140	4	4	64755973	18.5242	0	0.993279	0.993279	2.66352e-10	102	2.71679e-08	203
chr1_38941271-38942300	chr1:38941917:C:A	chr1	38941917	C	A	0.186667	0.086485	0.997783	-7.44252	41.1111	0.616106	0.001009	0.53123	61.4673	146	4	251	6	4	38941917	18.5339	0	0.962854	0.993651	1.43816e-10	189	2.71813e-08	131
chr1_38941271-38942300	chr1:38941907:C:A	chr1	38941907	C	A	0.013333	0.013696	0.994863	-5.31794	29.5076	0.157496	0.000738	0.629446	22.4548	145	4	251	10	4	38941917	14.4408	0	0.985002	0.920742	5.5699e-08	189	1.05271e-05	121
chr1_76680421-76681020	chr1:76680700:A:G	chr1	76680700	A	G	0.013333	0.013696	0.998871	-8.4937	41.0873	0.759377	7e-06	0.507029	50.3583	114	3	257	6	4	76680700	19.262	0	0.991912	0.928252	1.45578e-10	191	2.78054e-08	20
chr1_93824181-93825750	chr1:93829614:G:A	chr1	93829614	G	A	0.34	1.88762	0.998396	-8.35068	40.6664	0.211572	0.01	0.5	8.32484	142	0	247	7	4	93835947	19.5026	0		0.990434	1.80562e-10	159	2.87093e-08	4648
chr1_93824181-93825750	chr1:93827840:A:G	chr1	93827840	A	G	0.213333	0.08088	0.999448	-4.84143	21.5517	0.659037	0.01	0.5	8.78447	134	0	247	6	4	93835947	9.40139	0		0.988315	3.44416e-06	159	0.000547622	2874
chr1_86137461-86137930	chr1:86153659:G:C	chr1	86153659	G	C	0.853333	4.84866	0.970698	-8.38375	41.3109	0.743379	6e-06	0.518569	16.3081	269	3	338	12	8	86153659	19.6188	0	0.984101	0.923149	1.2984e-10	246	3.19406e-08	15963
chr1_117171351-117173100	chr1:117172404:C:T	chr1	117172404	C	T	0.606667	0.085238	0.99992	-7.3766	40.83	0.444861	0.000117	0.473511	72.7647	112	11	253	5	5	117172404	17.7497	0	0.978866	0.995669	1.66065e-10	196	3.25487e-08	178
chr1_48506721-48507500	chr1:48507085:G:A	chr1	48507085	G	A	0.106667	0.031588	0.994871	-7.34797	40.1621	0.385504	2e-06	0.510369	66.3737	101	3	192	5	5	48507085	18.3365	0	0.99635	0.989761	2.33737e-10	141	3.2957e-08	25
chr1_24364491-24365490	chr1:24364274:T:A	chr1	24364274	T	A	0.22	0.179715	0.996188	-7.60948	40.4014	0.612066	0.000421	0.586148	27.3652	94	4	232	6	5	24364274	18.2098	0	0.988973	0.988056	2.06793e-10	161	3.32936e-08	716
chr1_54301141-54302180	chr1:54301241:C:T	chr1	54301241	C	T	0.133333	0.443787	0.989299	-7.3843	40.5283	0.607043	0.000216	0.539984	66.7726	113	9	213	14	7	54301241	18.326	0	0.989832	0.986054	1.93785e-10	179	3.46875e-08	419
chr1_55276791-55278180	chr1:55277679:C:T	chr1	55277679	C	T	0.32	0.490647	0.999666	-7.60117	40.8157	0.438356	0.000577	0.474741	99.2882	161	11	292	4	4	55277679	17.9219	0	0.996077	0.995754	1.67283e-10	211	3.52967e-08	193
chr1_235913851-235915070	chr1:235914478:A:G	chr1	235914478	A	G	0.38	0.328821	0.999777	-7.74116	40.6454	0.381427	1.6e-05	0.490075	49.5897	118	3	269	6	4	235914478	18.4908	0	0.991517	0.991767	1.82516e-10	194	3.54082e-08	18
chr1_230332191-230332990	chr1:230332107:T:C	chr1	230332107	T	C	0.406667	0.037256	0.994379	-7.98223	40.3613	0.671089	0.001481	0.665699	15.6023	116	3	234	5	7	230332107	18.7397	0	0.991949	0.988276	2.11077e-10	182	3.84161e-08	483
chr1_230332191-230332990	chr1:230339181:A:T	chr1	230339181	A	T	0.166667	5.88	0.991468	-4.71297	23.512	0.333153	0.001051	0.772047	10.0026	152	3	234	5	7	230332107	10.7463	0	0.992004	0.987095	1.24139e-06	182	0.000225934	6591
chr1_212594921-212596920	chr1:212595332:C:A	chr1	212595332	C	A	0.06	2.23371	0.984987	-7.58824	40.65	0.326967	0.000207	0.512741	45.3795	168	14	270	6	8	212595332	19.2816	0	0.993382	0.984707	1.82091e-10	214	3.89675e-08	588
chr1_2189041-2190870	chr1:2181741:C:G	chr1	2181741	C	G	0.06	2.23371	0.998569	-8.01847	39.2973	0.110848	0.000757	0.50868	20.316	67	4	158	25	3	2207633	19.1749	0	0.959017	0.896965	3.63937e-10	110	4.00331e-08	8215
chr1_240312861-240313260	chr1:240313171:G:A	chr1	240313171	G	A	0.42	0.339934	0.997046	-7.78819	40.2086	0.64144	0.001148	0.569875	30.783	146	3	280	4	4	240313171	18.4587	0	0.993046	0.995243	2.28247e-10	178	4.0628e-08	111
chr1_14404581-14405920	chr1:14404229:C:T	chr1	14404229	C	T	0.193333	0.021203	0.98563	-8.07912	40.4938	0.432571	0.000176	0.495897	67.6519	144	9	274	6	6	14404229	17.9291	0	0.959363	0.969428	1.97245e-10	208	4.10269e-08	1021
chr1_14404581-14405920	chr1:14405087:C:T	chr1	14405087	C	T	0.28	1.15951	0.96467	-6.76144	32.0313	0.551914	0.000187	0.47023	67.5279	149	9	274	5	6	14404229	13.5614	0	0.957762	0.894045	1.51711e-08	208	3.15559e-06	163
chr1_14404581-14405920	chr1:14430299:CAT:C	chr1	14430299	CAT	C	0.02	0.031237	0.998909	-3.77871	18.3664	0.348116	0.000179	0.49028	54.2788	271	9	274	8	6	14404229	8.23302	0	0.958459	0.909119	1.82248e-05	208	0.00379076	25049
chr1_154845191-154850460	chr1:154850041:C:G	chr1	154850041	C	G	0.146667	2.21558	0.995843	-7.28049	40.5028	0.439117	0.000895	0.427035	114.565	168	21	267	5	5	154850041	17.9258	0	0.992006	0.990412	1.96336e-10	210	4.12306e-08	2215
chr1_154845191-154850460	chr1:154847772:A:C	chr1	154847772	A	C	0.913333	0.675316	0.938289	-4.00316	21.6069	0.557451	0.00088	0.405944	107.222	163	21	267	7	5	154850041	8.75573	0	0.991822	0.905744	3.34639e-06	210	0.000702741	54
chr1_57748261-57749570	chr1:57749091:C:T	chr1	57749091	C	T	0.046667	0.179715	0.999673	-8.10572	40.1726	0.385619	0.000214	0.543203	69.4949	127	7	258	6	4	57749091	18.3196	0	0.99391	0.976835	2.32486e-10	179	4.16151e-08	175
chr1_57748261-57749570	chr1:57746070:C:T	chr1	57746070	C	T	0.513333	0.011966	0.994475	-5.28999	25.9094	0.547569	0.000247	0.501552	73.1572	114	7	258	4	4	57749091	10.5039	0	0.993778	0.989497	3.57819e-07	179	6.40496e-05	2846
chr1_94587541-94587880	chr1:94562577:G:A	chr1	94562577	G	A	0.186667	0.086485	0.998997	-8.208	40.9312	0.320018	6e-06	0.526012	29.0537	1	5	355	5	4	94562577	19.274	0	0.989744	0.988289	1.5768e-10	268	4.22582e-08	25133
chr1_202860571-202862330	chr1:202858423:A:G	chr1	202858423	A	G	0.426667	0.095108	0.999949	-7.85695	39.7818	0.464825	0.000706	0.513858	142.296	83	7	206	5	4	202858423	16.9525	0	0.985435	0.991746	2.83978e-10	157	4.45845e-08	3027
chr1_202860571-202862330	chr1:202858270:A:G	chr1	202858270	A	G	0.286667	1.49227	0.996037	-6.63178	31.519	0.532379	0.000729	0.504249	144.774	82	7	206	5	4	202858423	12.8558	0	0.985434	0.988826	1.97497e-08	157	3.10071e-06	3180
chr1_202860571-202862330	chr1:202885360:C:T	chr1	202885360	C	T	0.526667	0.008298	0.997029	-4.64255	21.2744	0.526157	0.000723	0.50683	140.533	197	7	206	5	4	202858423	7.76527	0	0.985435	0.992136	3.98002e-06	157	0.000624863	23910
chr1_202615031-202616520	chr1:202615935:G:A	chr1	202615935	G	A	0.02	0.031237	0.927445	-7.20575	39.6599	0.298502	0.000328	0.469205	68.9758	100	7	206	10	7	202615935	18.7304	0	0.917861	0.904361	3.02264e-10	157	4.74555e-08	159
chr1_99180231-99181300	chr1:99181089:C:T	chr1	99181089	C	T	0.033333	0.08918	0.800903	-7.14179	39.8568	0.331678	0.000286	0.485923	86.393	141	7	264	6	6	99181089	18.7483	0	0.967617	0.825936	2.73278e-10	177	4.83701e-08	323
chr1_99180231-99181300	chr1:99181112:A:G	chr1	99181112	A	G	0.046667	0.179715	0.998337	-2.87181	18.2646	0.573314	0.000326	0.454668	113.467	142	7	264	5	6	99181089	7.266	0	0.967613	0.976842	1.92251e-05	177	0.00340284	346
chr1_152188741-152190180	chr1:152202679:G:A	chr1	152202679	G	A	0.06	0.305568	0.99752	-7.42163	39.6874	0.32887	4e-06	0.527133	26.7322	170	10	247	6	5	152202679	18.6739	0	0.995325	0.965869	2.98043e-10	163	4.8581e-08	13219
chr1_152188741-152190180	chr1:152174172:G:C	chr1	152174172	G	C	0.326667	0.277434	0.991129	-4.32404	24.0069	0.434892	4e-06	0.536306	34.4262	45	10	247	4	5	152202679	9.98898	0	0.995114	0.980523	9.59909e-07	163	0.000156465	15288
chr1_231376901-231378180	chr1:231357851:TA:T	chr1	231357851	TA	T	0.48	0.350647	0.996243	-8.73699	38.8478	0.594843	0.000376	0.492941	59.8604	29	7	291	12	7	231357851	17.4848	0	0.992669	0.992422	4.58179e-10	107	4.90252e-08	19689
chr1_162112771-162113750	chr1:162115895:G:T	chr1	162115895	G	T	0.56	2.72109	0.999951	-7.87343	39.7422	0.608377	2e-06	0.467165	37.8579	139	8	276	5	8	162115895	17.9597	0	0.992962	0.990191	2.89791e-10	171	4.95542e-08	2635
chr1_162112771-162113750	chr1:162113373:A:G	chr1	162113373	A	G	0.02	0.031237	0.999245	-4.34059	19.7711	0.318512	2e-06	0.56816	21.2276	119	8	276	5	8	162115895	9.06153	0	0.993012	0.950001	8.72907e-06	171	0.00149267	113
chr1_202129331-202131810	chr1:202126488:G:C	chr1	202126488	G	C	0.113333	1.22534	0.982067	-7.45971	39.9667	0.445154	0.000286	0.469459	67.4268	127	21	242	7	5	202126488	17.4223	0	0.984476	0.952927	2.58331e-10	197	5.08911e-08	4082
chr1_202129331-202131810	chr1:202112084:A:C	chr1	202112084	A	C	0.366667	0.90829	0.999944	-5.19097	27.8206	0.533166	0.000296	0.461004	72.3925	41	21	242	5	5	202126488	11.0636	0	0.984538	0.991851	1.33101e-07	197	2.62209e-05	18486
chr1_111249951-111250380	chr1:111250240:T:A	chr1	111250240	T	A	0.18	0.198845	0.999011	-7.40025	39.9899	0.322487	1.4e-05	0.407008	38.9442	145	3	299	5	4	111250240	18.8208	0	0.99291	0.990798	2.55278e-10	216	5.51401e-08	74
chr1_167168491-167168800	chr1:167168635:G:A	chr1	167168635	G	A	0.42	0.339934	0.999949	-7.11066	40.2339	0.62517	1.2e-05	0.473175	25.3652	196	4	344	4	4	167168635	18.4218	0	0.992262	0.99441	2.25309e-10	254	5.72286e-08	11
chr1_167168491-167168800	chr1:167168660:T:C	chr1	167168660	T	C	0.033333	0.08918	0.991556	-4.19661	21.8438	0.228274	1e-05	0.52208	17.465	197	4	344	7	4	167168635	10.6647	0	0.991942	0.956952	2.95767e-06	254	0.000751248	14
chr1_167168491-167168800	chr1:167174044:C:T	chr1	167174044	C	T	0.28	0.254052	0.995504	-3.84549	19.7198	0.391633	1.1e-05	0.510821	22.5502	228	4	344	4	4	167168635	8.4615	0	0.991078	0.989525	8.96671e-06	254	0.00227754	5398
chr1_64004271-64006470	chr1:64005907:T:C	chr1	64005907	T	C	0.02	0.031237	0.999245	-8.80835	38.9366	0.252247	1e-06	0.533114	35.7979	118	15	227	8	7	64005907	18.7466	0	0.995085	0.941968	4.37788e-10	135	5.91014e-08	537
chr1_184010041-184011780	chr1:184010984:T:C	chr1	184010984	T	C	0.073333	1.0279	0.997554	-7.06958	39.5615	0.588715	0.000286	0.49217	69.9361	147	15	268	6	4	184010984	17.5915	0	0.990409	0.986959	3.17894e-10	192	6.10356e-08	74
chr1_184010041-184011780	chr1:184006301:T:C	chr1	184006301	T	C	0.013333	0.013696	0.998871	-5.22826	27.5644	0.333434	0.000249	0.550227	39.3738	116	15	268	6	4	184010984	12.6195	0	0.990196	0.855597	1.51947e-07	192	2.91738e-05	4609
chr1_184010041-184011780	chr1:184014584:A:G	chr1	184014584	A	G	0.26	0.001765	0.990058	-4.72275	25.0274	0.439179	0.000255	0.54777	45.1894	168	15	268	5	4	184010984	10.3905	0	0.990791	0.979938	5.6521e-07	192	0.00010852	3674
chr1_184010041-184011780	chr1:184031741:T:C	chr1	184031741	T	C	0.06	2.23371	0.999742	-4.33471	23.0802	0.393511	0.000252	0.549199	42.0599	243	15	268	6	4	184010984	10.0386	0	0.990223	0.969536	1.5538e-06	192	0.00029833	20831
chr1_37257981-37258690	chr1:37257457:G:A	chr1	37257457	G	A	0.026667	0.056296	0.998922	-7.89692	39.2194	0.228214	4e-06	0.425362	48.347	121	5	240	12	9	37255387	19.0064	0	0.995395	0.897813	3.78766e-10	162	6.13601e-08	879
chr1_111937201-111937700	chr1:111937388:C:T	chr1	111937388	C	T	0.42	0.011886	0.999949	-7.13519	39.4443	0.358144	0.001288	0.429248	26.363	105	3	217	6	3	111937388	18.2286	0	0.992373	0.994076	3.37557e-10	182	6.14354e-08	62
chr1_73813831-73814010	chr1:73813952:C:T	chr1	73813952	C	T	0.213333	0.162938	0.99992	-7.49232	38.9291	0.282646	3.7e-05	0.392554	35.7179	110	1	200	5	4	73813952	18.5762	0	0.99282	0.99282	4.3949e-10	144	6.32866e-08	32
chr1_10296891-10300210	chr1:10299886:T:G	chr1	10299886	T	G	0.266667	0.619835	0.999934	-7.40242	38.0269	0.423942	0.000427	0.423816	89.6176	95	6	161	5	6	10299886	16.8345	0	0.991935	0.994092	6.97765e-10	100	6.97765e-08	1336
chr1_226406511-226408750	chr1:226412853:C:A	chr1	226412853	C	A	0.333333	0.48	0.983393	-7.50221	38.4227	0.465964	0.000294	0.456526	131.327	115	12	229	5	5	226412853	16.1508	0	0.991891	0.96503	5.69659e-10	124	7.06377e-08	5223
chr1_226406511-226408750	chr1:226403073:C:T	chr1	226403073	C	T	0.066667	0.382653	0.935048	-3.95879	16.9247	0.456174	0.000298	0.456014	112.958	75	12	229	7	5	226412853	6.15304	0	0.991879	0.870773	3.8892e-05	124	0.00482261	4557
chr1_41617631-41619240	chr1:41618105:C:G	chr1	41618105	C	G	0.226667	0.009335	0.999206	-6.92861	38.876	0.415221	2e-06	0.433	65.7291	103	9	261	5	5	41618105	17.4542	0	0.994897	0.992556	4.51592e-10	157	7.09e-08	331
chr1_24564761-24565290	chr1:24564849:C:T	chr1	24564849	C	T	0.133333	0.110947	0.996688	-7.06406	39.8272	0.249615	2.4e-05	0.471946	14.6688	173	2	311	7	5	24564849	19.2394	0	0.984372	0.981082	2.77449e-10	259	7.18592e-08	177
chr1_24564761-24565290	chr1:24564670:A:G	chr1	24564670	A	G	0.566667	0.959747	0.99995	-5.73949	28.1152	0.647553	3.2e-05	0.393185	16.3341	170	2	311	7	5	24564849	12.7859	0	0.982412	0.991024	1.14308e-07	259	2.96056e-05	356
chr1_24564761-24565290	chr1:24564730:A:G	chr1	24564730	A	G	0.173333	1.02011	0.999906	-5.5685	26.2732	0.64441	3.9e-05	0.331824	20.084	172	2	311	8	5	24564849	11.7381	0	0.974606	0.983899	2.96376e-07	259	7.67614e-05	296
chr1_189821951-189822120	chr1:189822614:A:G	chr1	189822614	A	G	0.153333	0.460966	0.992536	-8.75926	39.7965	0.696904	1.7e-05	0.622727	25.2071	222	2	430	5	7	189825851	18.5547	0	0.984606	0.984684	2.81845e-10	281	7.91986e-08	578
chr1_168546041-168546170	chr1:168570386:G:C	chr1	168570386	G	C	0.586667	1.08423	0.99123	-6.87474	38.153	0.659038	0.01	0.5	41.6972	198	0	204	5	3	168570386	17.6364	0		0.985987	6.54077e-10	124	8.11056e-08	24280
chr1_1918571-1920850	chr1:1916092:C:T	chr1	1916092	C	T	0.2	0	0.994958	-7.60024	38.3112	0.566826	0.000491	0.55779	58.8685	76	10	220	6	6	1916092	16.8207	0	0.988657	0.988354	6.03148e-10	146	8.80597e-08	3618
chr1_1918571-1920850	chr1:1937802:G:T	chr1	1937802	G	T	0.36	0.130208	0.993294	-5.5962	25.9135	0.453511	0.000422	0.599953	49.2078	173	10	220	5	6	1916092	10.5473	0	0.988101	0.986114	3.57062e-07	146	5.21311e-05	18092
chr1_27049511-27049970	chr1:27047727:G:A	chr1	27047727	G	A	0.88	1.01201	0.999867	-6.9575	38.4568	0.63475	0.000159	0.641319	57.339	91	5	197	7	6	27047727	17.694	0	0.989937	0.985325	5.59806e-10	159	8.90092e-08	2013
chr1_19659421-19660450	chr1:19659848:A:T	chr1	19659848	A	T	0.146667	0.127266	0.994202	-7.6197	38.6135	0.42317	0.000152	0.419324	100.223	127	4	228	22	9	19659848	17.3978	0	0.987348	0.992362	5.16611e-10	174	8.98903e-08	88
chr1_12601761-12602250	chr1:12602170:AAATGACT:A	chr1	12602170	AAATGACT	A	0.433333	0.001536	0.983727	-6.95278	38.773	0.314388	0.01	0.5	18.4548	126	0	267	6	4	12602170	18.1186	0		0.968269	4.76065e-10	203	9.66412e-08	164
chr1_12601761-12602250	chr1:12590063:T:C	chr1	12590063	T	C	0.28	0.411523	0.990705	-3.62753	18.3334	0.355103	0.01	0.5	11.8756	71	0	267	5	4	12602170	8.12484	0		0.983013	1.8543e-05	203	0.00376422	11943
chr1_204619941-204620130	chr1:204619973:G:A	chr1	204619973	G	A	0.12	0.007652	0.999868	-7.28918	37.7942	0.67479	1.1e-05	0.596563	27.4697	84	2	193	4	3	204619973	17.4631	0	0.986137	0.989927	7.86139e-10	123	9.66951e-08	63
chr1_52601801-52603480	chr1:52602242:T:G	chr1	52602242	T	G	0.646667	1.42646	0.98306	-6.90051	37.8666	0.436871	0.001525	0.481891	69.7618	71	6	166	5	4	52602242	16.5396	0	0.989518	0.953765	7.57498e-10	130	9.84748e-08	398
chr1_230910331-230910680	chr1:230910370:A:G	chr1	230910370	A	G	0.793333	0.314804	0.987284	-6.85096	37.0567	0.719881	1.3e-05	0.549701	15.9656	83	3	185	6	4	230910370	17.6458	0	0.98739	0.980326	1.14744e-09	92	1.05565e-07	136
chr1_115676561-115678600	chr1:115679758:T:C	chr1	115679758	T	C	0.333333	0.48	0.996734	-6.86274	38.4565	0.551711	0.001143	0.564606	62.9933	137	16	245	5	6	115679758	16.6513	0	0.993731	0.989839	5.59876e-10	190	1.06376e-07	2178
chr1_115676561-115678600	chr1:115677320:A:G	chr1	115677320	A	G	0.086667	0.675316	0.999152	-5.32276	27.5222	0.429109	0.001032	0.591728	57.1541	118	16	245	5	6	115679758	11.7053	0	0.99363	0.986193	1.55298e-07	190	2.95066e-05	260
chr1_115676561-115678600	chr1:115681001:C:T	chr1	115681001	C	T	0.08	0.665564	0.986392	-3.5449	18.2097	0.566679	0.001135	0.565119	71.3411	147	16	245	5	6	115679758	7.11936	0	0.993608	0.976269	1.97872e-05	190	0.00375957	3421
chr1_16019551-16019930	chr1:16022841:C:T	chr1	16022841	C	T	0.14	2.15312	0.993532	-7.40944	38.8289	0.64492	8e-06	0.479879	47.9868	181	4	315	6	3	16022841	17.7381	0	0.988912	0.988361	4.62629e-10	233	1.07793e-07	3101
chr1_7960811-7962270	chr1:7968870:T:G	chr1	7968870	T	G	0.08	5.68683	0.997823	-7.29085	38.096	0.446235	0.000298	0.497466	150.987	130	10	228	6	4	7968870	16.4584	0	0.982821	0.980917	6.73492e-10	170	1.14494e-07	7330
chr1_63083941-63084140	chr1:63084008:A:G	chr1	63084008	A	G	0.206667	0.020507	0.999919	-6.80496	38.3647	0.29908	1.7e-05	0.518425	22.8255	144	2	267	5	7	63084008	18.2318	0	0.993575	0.992403	5.86855e-10	215	1.26174e-07	32
chr1_204651851-204652250	chr1:204652201:G:A	chr1	204652201	G	A	0.226667	0.315986	0.983568	-6.7684	37.6712	0.595483	8e-06	0.511133	38.4847	119	7	226	7	8	204652201	16.9425	0	0.95962	0.944536	8.37296e-10	154	1.28944e-07	151
chr1_201137491-201138570	chr1:201133843:T:C	chr1	201133843	T	C	0.38	0.006942	0.997248	-7.47286	38.2031	0.579207	0.000428	0.575233	73.8503	100	4	254	5	5	201133843	16.842	0	0.991757	0.992353	6.37498e-10	203	1.29412e-07	4187
chr1_201137491-201138570	chr1:201140856:G:A	chr1	201140856	G	A	0.706667	0.655416	0.999811	-3.58799	18.5051	0.56468	0.000385	0.610793	50.494	145	4	254	4	5	201133843	7.32656	0	0.991917	0.98988	1.69447e-05	203	0.00343977	2826
chr1_84503671-84507190	chr1:84506150:G:C	chr1	84506150	G	C	0.226667	4.29666	0.998068	-7.45803	37.6829	0.528491	0.000557	0.502264	181.889	129	24	251	4	5	84506150	15.6738	0	0.994097	0.995404	8.32305e-10	160	1.33169e-07	720
chr1_84503671-84507190	chr1:84509277:T:C	chr1	84509277	T	C	0.26	1.34166	0.998557	-6.61287	31.0413	0.475262	0.000527	0.517686	175.377	150	24	251	5	5	84506150	12.3109	0	0.994108	0.990744	2.52599e-08	160	4.04158e-06	3847
chr1_84503671-84507190	chr1:84506653:C:T	chr1	84506653	C	T	0.026667	0.056296	0.999433	-4.19644	18.4112	0.538371	0.000538	0.515009	181.909	137	24	251	4	5	84506150	6.71939	0	0.994109	0.961786	1.78007e-05	160	0.00284812	1223
chr1_17768581-17769020	chr1:17774310:C:T	chr1	17774310	C	T	0.28	2.72109	0.979691	-6.80906	37.3909	0.649113	6e-06	0.603095	33.8287	133	3	216	6	5	17774310	17.0798	0	0.98567	0.954332	9.66736e-10	154	1.48877e-07	5510
chr1_117083191-117083650	chr1:117083341:T:C	chr1	117083341	T	C	0.906667	3.37668	0.95882	-7.04616	36.9529	0.698492	0.000466	0.48714	36.2573	94	4	175	8	4	117083341	17.5431	0	0.99567	0.963808	1.21018e-09	130	1.57323e-07	79
chr1_162695931-162697090	chr1:162697221:C:T	chr1	162697221	C	T	0.053333	0.238048	0.999714	-7.19907	37.1842	0.351382	0.002509	0.479573	68.3414	109	4	229	7	3	162697221	17.2375	0	0.977458	0.955713	1.07483e-09	161	1.73048e-07	711
chr1_150537651-150538430	chr1:150538184:C:T	chr1	150538184	C	T	0.7	0.472411	0.999938	-6.67333	37.1503	0.643691	0.000787	0.625426	33.7978	97	3	194	9	7	150538184	17.088	0	0.991846	0.988078	1.09364e-09	160	1.74982e-07	144
chr1_24034141-24034410	chr1:24035385:A:G	chr1	24035385	A	G	0.18	0.198845	0.979453	-8.13531	37.2612	0.698709	2.6e-05	0.635096	16.9171	155	1	280	6	5	24035385	17.2511	0	0.970231	0.963653	1.03319e-09	171	1.76675e-07	1109
chr1_230781391-230782260	chr1:230784837:C:T	chr1	230784837	C	T	0.233333	0.488986	0.998966	-7.44697	37.4489	0.62036	7e-06	0.510387	50.0728	195	3	290	5	3	230786756	16.8414	0	0.988902	0.989285	9.38382e-10	229	2.14889e-07	3011
chr1_242178511-242179850	chr1:242179247:C:T	chr1	242179247	C	T	0.353333	0.474693	0.998646	-6.99007	37.0548	0.578533	0.000402	0.47341	28.2379	141	4	267	4	7	242179247	16.2959	0	0.996365	0.995241	1.14854e-09	192	2.20519e-07	67
chr1_147716351-147716770	chr1:147716557:G:A	chr1	147716557	G	A	0.526667	0.697726	0.943459	-6.51877	37.0274	0.639769	1.2e-05	0.510154	33.3661	111	2	260	6	4	147716557	16.9217	0	0.952593	0.901802	1.16481e-09	199	2.31798e-07	3
chr1_108972721-108973710	chr1:108962916:TTTG:T	chr1	108962916	TTTG	T	0.033333	0.08918	0.998517	-6.91623	36.2091	0.352424	0.000465	0.455477	50.0861	61	11	184	10	5	108962916	16.6149	0	0.993636	0.872672	1.77244e-09	131	2.32189e-07	10300
chr1_108972721-108973710	chr1:108973228:C:G	chr1	108973228	C	G	0.013333	0.013696	0.966651	-3.18385	18.0646	0.327124	0.000498	0.447814	34.8194	108	11	184	5	5	108962916	8.23619	0	0.993626	0.928069	2.1354e-05	131	0.00279738	12
chr1_110634251-110635340	chr1:110634783:G:A	chr1	110634783	G	A	0.886667	1.22534	0.998547	-6.49729	36.2989	0.410177	2e-06	0.456251	42.1858	105	6	188	5	4	110634783	16.025	0	0.989545	0.988682	1.69258e-09	139	2.35269e-07	13
chr1_20511611-20511940	chr1:20511726:A:T	chr1	20511726	A	T	0.52	0.110947	0.994428	-6.50793	35.9831	0.629847	4.2e-05	0.572387	37.1367	76	1	156	4	5	20511726	16.3841	0	0.993672	0.993672	1.9904e-09	122	2.42829e-07	50
chr1_20511611-20511940	chr1:20528740:TA:T	chr1	20528740	TA	T	0.713333	1.49227	0.966003	-3.21459	17.885	0.614041	4.3e-05	0.619329	24.5093	117	1	156	5	5	20511726	7.65957	0	0.993449	0.925317	2.34658e-05	122	0.00286283	16964
chr1_225347211-225347750	chr1:225347606:A:G	chr1	225347606	A	G	0.26	0.311526	0.999931	-7.33416	36.6106	0.616017	1.1e-05	0.516318	35.8139	133	2	254	4	6	225347606	16.3885	0	0.992367	0.995114	1.44244e-09	169	2.43772e-07	126
chr1_57620731-57620900	chr1:57623235:T:A	chr1	57623235	T	A	0.353333	1.77549	0.995661	-6.51257	35.8982	0.626923	1.7e-05	0.488848	35.0927	96	2	199	4	7	57623235	16.3019	0	0.995991	0.992857	2.07904e-09	128	2.66117e-07	2419
chr1_246506291-246507890	chr1:246507887:T:A	chr1	246507887	T	A	0.766667	0.350102	0.991319	-6.74944	37.4857	0.457305	0.00021	0.483972	152.595	178	13	381	5	7	246507887	15.969	0	0.983926	0.990036	9.20858e-10	291	2.6797e-07	797
chr1_246506291-246507890	chr1:246523435:C:A	chr1	246523435	C	A	0.193333	0.353776	0.997471	-3.48223	17.632	0.533242	0.000215	0.466473	137.842	292	13	381	5	7	246507887	6.2207	0	0.983872	0.986859	2.68043e-05	291	0.00780006	16345
chr1_182235581-182236950	chr1:182236280:T:C	chr1	182236280	T	C	0.466667	0.023916	0.997062	-6.66965	36.1071	0.56547	0.001384	0.573757	69.4465	125	4	244	5	4	182236280	15.6753	0	0.994372	0.995893	1.86764e-09	146	2.72675e-07	14
chr1_162197321-162198860	chr1:162215756:G:T	chr1	162215756	G	T	0.346667	0.253038	0.997655	-7.33315	36.3973	0.44569	0.000107	0.489606	77.269	232	12	264	6	5	162215756	15.7485	0	0.993117	0.991909	1.60923e-09	178	2.86443e-07	17666
chr1_162197321-162198860	chr1:162187211:C:G	chr1	162187211	C	G	0.513333	0.664271	0.997148	-3.64587	16.7014	0.462759	0.000105	0.481007	70.4326	90	12	264	5	5	162215756	5.97192	0	0.993196	0.991251	4.37493e-05	178	0.00778737	10879
chr1_191759441-191760290	chr1:191761522:C:T	chr1	191761522	C	T	0.113333	0.001775	0.999202	-7.52178	35.3669	0.630119	1.5e-05	0.461646	46.5483	96	3	172	5	3	191777770	15.9792	0	0.995961	0.982243	2.73089e-09	105	2.86744e-07	1656
chr1_191759441-191760290	chr1:191759052:A:T	chr1	191759052	A	T	0.22	1.20304	0.999113	-5.66865	24.9205	0.381179	1.2e-05	0.533787	30.5073	89	3	172	5	3	191777770	11.1037	0	0.996111	0.986943	5.97431e-07	105	6.27302e-05	814
chr1_31111311-31111600	chr1:31111436:T:C	chr1	31111436	T	C	0.293333	0.092732	0.997709	-7.24755	36.6374	0.299918	1.7e-05	0.327645	16.6126	127	3	277	5	4	31111436	17.3709	0	0.991872	0.993081	1.42275e-09	202	2.87395e-07	20
chr1_14731621-14734000	chr1:14732302:G:A	chr1	14732302	G	A	0.066667	0.382653	0.99977	-6.33387	36.3832	0.329731	0.000166	0.500156	15.4709	139	11	286	11	9	14732302	17.1416	0	0.961985	0.966866	1.62092e-09	185	2.9987e-07	508
chr1_245045441-245045860	chr1:245047605:A:G	chr1	245047605	A	G	0.313333	0.771532	0.994636	-6.88632	36.0851	0.35905	0.001474	0.561571	28.7429	165	10	264	6	5	245047605	16.6356	0	0.977725	0.990657	1.88884e-09	161	3.04103e-07	1955
chr1_237241191-237242050	chr1:237241793:T:C	chr1	237241793	T	C	0.193333	1.78274	0.995264	-6.67775	36.1498	0.623299	0.000498	0.54395	13.0464	109	12	226	5	5	237241793	16.4008	0	0.994528	0.992104	1.82714e-09	168	3.0696e-07	173
chr1_237241191-237242050	chr1:237241818:T:C	chr1	237241818	T	C	0.593333	4.83894	0.992888	-6.33219	31.8712	0.605825	0.000484	0.563785	10.3434	110	12	226	4	5	237241793	14.2427	0	0.994433	0.993697	1.64738e-08	168	2.7676e-06	198
chr1_33467771-33468890	chr1:33491530:C:A	chr1	33491530	C	A	0.186667	0.217601	0.999912	-6.8413	35.6027	0.401843	0.000371	0.49555	67.0697	173	4	179	5	3	33491530	15.9792	0	0.991177	0.987987	2.41956e-09	127	3.07284e-07	23200
chr1_119028131-119028570	chr1:119028345:A:G	chr1	119028345	A	G	0.326667	1.0987	0.999489	-7.16017	35.2847	0.340827	0.002758	0.416241	21.4275	125	1	221	5	6	119028345	16.3517	0	0.994233	0.994233	2.84861e-09	110	3.13347e-07	5
chr1_211247951-211248390	chr1:211248172:G:A	chr1	211248172	G	A	0.093333	0.794766	0.993936	-7.17549	35.7592	0.350071	4e-06	0.570834	30.1274	117	2	219	5	3	211248172	16.52	0	0.993532	0.986922	2.2327e-09	145	3.23741e-07	2
chr1_211247951-211248390	chr1:211248170:G:A	chr1	211248170	G	A	0.526667	0.008298	0.990633	-6.23465	30.2928	0.583633	5e-06	0.49696	33.7455	116	2	219	4	3	211248172	13.1838	0	0.993537	0.990746	3.71506e-08	145	5.38683e-06	0
chr1_101323541-101323970	chr1:101323692:C:G	chr1	101323692	C	G	0.366667	0.207756	0.99718	-6.69971	36.5204	0.345954	0.00144	0.377297	25.5685	161	3	281	5	4	101323692	16.9184	0	0.990933	0.994812	1.51081e-09	221	3.33888e-07	64
chr1_826611-828320	chr1:827252:T:A	chr1	827252	T	A	0.706667	0.063771	0.834713	-6.88436	32.9649	0.589726	0.007052	0.466695	24.5348	45	4	137	5	130	836443	14.6235	0	0.914068	0.813364	9.38381e-09	36	3.37817e-07	214
chr1_175163001-175163590	chr1:175163235:G:T	chr1	175163235	G	T	0.26	1.34166	0.995481	-7.2414	35.3974	0.365867	4.1e-05	0.395952	39.0747	116	1	209	4	3	175163235	16.2067	0	0.994275	0.994275	2.68839e-09	129	3.46803e-07	61
chr1_209590301-209590910	chr1:209590628:A:G	chr1	209590628	A	G	0.566667	0.259516	0.998119	-7.00085	36.219	0.406964	0.000351	0.405482	62.6643	138	7	288	5	7	209590628	16.0412	0	0.996324	0.995679	1.76347e-09	204	3.59748e-07	22
chr1_119611571-119612090	chr1:119611791:A:C	chr1	119611791	A	C	0.033333	0.08918	0.964117	-6.29662	36.1678	0.240257	0.000242	0.514275	51.9618	147	10	281	10	8	119611791	17.4788	0	0.978066	0.961045	1.8104e-09	210	3.80183e-07	39
chr1_183942901-183943920	chr1:183943185:C:A	chr1	183943185	C	A	0.22	3.13196	0.993736	-6.53321	35.2243	0.406467	0.005573	0.463713	50.9775	95	7	196	6	8	183943185	15.7279	0	0.989576	0.991614	2.93834e-09	143	4.20182e-07	225
chr1_202926481-202927950	chr1:202916806:C:G	chr1	202916806	C	G	0.213333	3.16753	0.996921	-7.15776	35.2613	0.449203	0.000206	0.486292	167.124	62	3	222	5	5	202916500	14.9197	0	0.858058	0.991525	2.88298e-09	146	4.20915e-07	10410
chr1_10294631-10296760	chr1:10294543:A:G	chr1	10294543	A	G	0.34	0.738458	0.997672	-7.27177	34.3667	0.440156	2e-06	0.432601	123.54	90	3	162	6	6	10272044	14.7014	0	0.992111	0.99031	4.56457e-09	97	4.42764e-07	1153
chr1_38088441-38089060	chr1:38086774:A:G	chr1	38086774	A	G	0.073333	1.0279	0.994547	-6.54131	34.9385	0.31139	6e-06	0.435797	44.0471	85	4	169	6	3	38086774	16.5147	0	0.991157	0.977414	3.40281e-09	133	4.52573e-07	1976
chr1_247077381-247079470	chr1:247078978:C:T	chr1	247078978	C	T	0.033333	0.08918	0.999136	-6.62368	35.9488	0.57068	0.000428	0.514459	168.289	152	17	352	5	6	247078978	15.7352	0	0.976203	0.968759	2.02568e-09	241	4.88188e-07	552
chr1_70460961-70461540	chr1:70461153:C:T	chr1	70461153	C	T	0.273333	1.94132	0.996802	-6.07769	34.7755	0.62734	5e-06	0.606407	36.723	92	4	226	5	5	70461153	15.7222	0	0.992265	0.995316	3.70001e-09	139	5.14302e-07	97
chr1_36579121-36579400	chr1:36579245:G:A	chr1	36579245	G	A	0.16	0.860969	0.987254	-6.43116	35.258	0.28252	2.8e-05	0.335775	26.2643	127	2	235	6	6	36579245	16.8542	0	0.965469	0.982709	2.88799e-09	184	5.31391e-07	15
chr1_167161421-167162200	chr1:167161734:C:T	chr1	167161734	C	T	0.12	1.39463	0.998371	-6.63451	35.9548	0.371608	0.000555	0.495996	22.7998	192	3	342	5	4	167161734	16.3625	0	0.995822	0.988472	2.01947e-09	264	5.33141e-07	76
chr1_220329961-220330870	chr1:220338404:T:C	chr1	220338404	T	C	0.22	0.849856	0.991413	-6.12889	35.3587	0.366931	1.3e-05	0.442097	28.4331	227	3	271	5	4	220338404	16.1082	0	0.985483	0.984829	2.74245e-09	199	5.45747e-07	7988
chr1_176877391-176878050	chr1:176879118:G:C	chr1	176879118	G	C	0.126667	0.045048	0.999217	-7.04014	34.4745	0.614768	0.001298	0.424991	53.954	89	3	190	5	4	176879118	15.4379	0	0.9933	0.983486	4.31862e-09	130	5.6142e-07	1398
chr1_176877391-176878050	chr1:176876250:C:T	chr1	176876250	C	T	0.34	0.118862	0.999944	-6.20455	28.6846	0.399251	0.001226	0.483826	37.9802	76	3	190	4	4	176879118	12.6897	0	0.993265	0.99095	8.51798e-08	130	1.10734e-05	1470
chr1_81446021-81446660	chr1:81446304:C:T	chr1	81446304	C	T	0.386667	0.146708	0.999918	-6.83095	35.4054	0.374289	0.000376	0.41592	18.2709	171	4	279	5	4	81446304	16.0331	0	0.994929	0.995949	2.67739e-09	223	5.97058e-07	36
chr1_214946811-214947070	chr1:214947064:G:C	chr1	214947064	G	C	0.466667	0.382653	0.925558	-6.04131	34.8011	0.375981	1e-05	0.53107	26.4398	128	3	249	7	4	214947064	15.7852	0	0.93093	0.827254	3.65168e-09	164	5.98875e-07	124
chr1_187235081-187235430	chr1:187244351:C:A	chr1	187244351	C	A	0.52	1.11255	0.997696	-6.72676	34.3972	0.631529	8e-06	0.640734	33.1289	125	2	185	5	4	187244351	15.6453	0	0.995133	0.991529	4.49361e-09	140	6.29105e-07	9095
chr1_93827871-93828190	chr1:93827979:A:G	chr1	93827979	A	G	0.213333	0.08088	0.999448	-7.17303	34.4838	0.639371	8e-06	0.53414	38.8677	104	2	231	4	22	93827979	15.5989	0	0.990452	0.993665	4.29814e-09	149	6.40422e-07	51
chr1_93827871-93828190	chr1:93844221:T:C	chr1	93844221	T	C	0.54	0.003652	0.999017	-6.21409	28.0821	0.384983	7e-06	0.592976	29.0977	184	2	231	4	22	93827979	12.4402	0	0.990254	0.992391	1.16279e-07	149	1.73256e-05	16191
chr1_230881741-230882830	chr1:230883219:C:G	chr1	230883219	C	G	0.066667	1.53061	0.999768	-6.33602	34.3267	0.293102	0.000424	0.449872	38.5241	100	9	198	8	7	230882365	15.9191	0	0.968942	0.886251	4.65957e-09	142	6.61658e-07	933
chr1_230881741-230882830	chr1:230877846:C:T	chr1	230877846	C	T	0.18	0.113163	0.996599	-3.89627	21.1164	0.411982	0.000458	0.440777	30.2144	79	9	198	8	7	230882365	8.91465	0	0.969349	0.985089	4.32215e-06	142	0.000613745	4440
chr1_230881741-230882830	chr1:230882157:C:T	chr1	230882157	C	T	0.38	0.006942	0.986386	-3.2905	16.9288	0.553923	0.000475	0.42636	34.6605	91	9	198	7	7	230882365	6.38955	0	0.969099	0.985682	3.88084e-05	142	0.00551079	129
chr1_108962351-108964300	chr1:108963765:A:G	chr1	108963765	A	G	0.213333	5.51566	0.990811	-6.03918	34.481	0.551124	0.000264	0.538901	127.457	117	13	213	5	4	108963765	14.7168	0	0.989665	0.987492	4.30437e-09	156	6.71482e-07	439
chr1_108962351-108964300	chr1:108951823:C:A	chr1	108951823	C	A	0.073333	0.469696	0.998525	-4.73664	23.7635	0.427349	0.000244	0.563152	99.1572	68	13	213	5	4	108963765	10.094	0	0.989633	0.97221	1.08927e-06	156	0.000169927	11503
chr1_225823571-225826150	chr1:225824557:C:A	chr1	225824557	C	A	0.026667	0.056296	0.997131	-6.47223	35.1363	0.265747	0.000358	0.483889	47.1862	132	14	289	9	6	225824557	16.9285	0	0.993114	0.951728	3.07422e-09	220	6.76329e-07	303
chr1_6519201-6520890	chr1:6527800:A:G	chr1	6527800	A	G	0.833333	0.8112	0.981635	-6.28014	34.7064	0.543365	0.000166	0.50631	127.582	188	14	280	5	4	6527800	14.6687	0	0.996311	0.961792	3.83369e-09	192	7.36068e-07	7754
chr1_10975461-10976470	chr1:10975701:G:A	chr1	10975701	G	A	0.166667	0.8112	0.99976	-6.41806	35.012	0.595077	3e-06	0.556387	81.1112	140	3	318	5	3	10975701	15.3829	0	0.978263	0.992004	3.27684e-09	225	7.37289e-07	265
chr1_116147291-116148550	chr1:116147916:AG:A	chr1	116147916	AG	A	0.04	7.00232	0.999616	-7.00368	34.4233	0.65459	0.000195	0.534946	36.2533	122	10	246	6	23	116148778	15.5767	0	0.991907	0.96772	4.43379e-09	171	7.58178e-07	4
chr1_46615841-46617450	chr1:46600916:G:A	chr1	46600916	G	A	0.253333	0.012985	0.999931	-6.86935	33.934	0.547888	0.002258	0.519108	140.16	26	8	188	5	5	46597413	14.3303	0	0.955195	0.990832	5.70128e-09	137	7.81075e-07	15730
chr1_46615841-46617450	chr1:46616407:A:C	chr1	46616407	A	C	0.053333	0.238048	0.999452	-4.57333	21.9198	0.427028	0.001963	0.558301	109.18	88	8	188	5	5	46597413	9.11723	0	0.955653	0.979344	2.84292e-06	137	0.00038948	239
chr1_210358111-210359490	chr1:210358956:C:T	chr1	210358956	C	T	0.313333	9.15121	0.997509	-6.4851	34.6474	0.55221	0.000257	0.504515	99.8418	130	6	287	5	4	210358956	14.7046	0	0.988216	0.996557	3.9516e-09	203	8.02175e-07	156
chr1_228622131-228622270	chr1:228647119:T:A	chr1	228647119	T	A	0.653333	1.0536	0.987246	-5.76294	28.5598	0.163883	0.01	0.5	2.75115	16	0	19	5	3	228647119	13.7747	0		0.974605	9.08467e-08	9	8.17621e-07	24919
chr1_111735351-111741190	chr1:111740381:C:A	chr1	111740381	C	A	0.013333	0.013696	0.996349	-6.67818	34.5455	0.368775	0.000697	0.493059	206.076	141	26	261	9	7	111740381	15.8168	0	0.992981	0.928258	4.16408e-09	201	8.36979e-07	2111
chr1_162329931-162330350	chr1:162321921:AG:A	chr1	162321921	AG	A	0.44	0.507393	0.985288	-6.38833	34.259	0.643768	0.000271	0.610335	38.8854	80	3	252	23	20	162321921	15.4893	0	0.978563	0.970676	4.82434e-09	178	8.58733e-07	8219
chr1_5267031-5268360	chr1:5282595:CTGGGTCTG:C	chr1	5282595	CTGGGTCTG	C	0.493333	0.013696	0.992029	-6.4437	35.5748	0.541555	0.0005	0.505493	59.7168	429	12	555	5	5	5282595	15.0062	0	0.993757	0.980702	2.45448e-09	369	9.05704e-07	14899
chr1_5267031-5268360	chr1:5282972:T:C	chr1	5282972	T	C	0.713333	2.56576	0.999935	-4.19549	20.6764	0.536068	0.000508	0.505995	52.4743	431	12	555	6	5	5282595	7.75464	0	0.993751	0.990082	5.43818e-06	369	0.00200669	15276
chr1_231922801-231925240	chr1:231924402:G:A	chr1	231924402	G	A	0.02	0.031237	0.946951	-5.82493	33.2641	0.402575	0.000532	0.504242	115.458	101	8	186	5	6	231924402	14.7848	0	0.972421	0.948476	8.04555e-09	131	1.05397e-06	382
chr1_26239941-26240380	chr1:26240194:A:G	chr1	26240194	A	G	0.813333	3.29497	0.989288	-7.22086	33.893	0.707744	0.002984	0.645438	15.4156	151	1	270	6	3	26240194	16.0403	0	0.988687	0.988687	5.82269e-09	183	1.06555e-06	34
chr1_17043421-17043820	chr1:17044080:AT:A	chr1	17044080	AT	A	0.36	1.85828	0.998567	-7.13399	33.2227	0.639481	6e-06	0.568012	34.4053	78	6	201	5	4	17046016	15.1351	0	0.995592	0.98871	8.21875e-09	131	1.07666e-06	460
chr1_17043421-17043820	chr1:17024601:G:A	chr1	17024601	G	A	0.353333	2.88901	0.973422	-5.34713	23.7125	0.381202	5e-06	0.642975	22.1087	26	6	201	10	4	17046016	10.4394	0	0.995657	0.924823	1.11852e-06	131	0.000146527	19019
chr1_54965521-54966250	chr1:54965821:T:C	chr1	54965821	T	C	0.06	0.305568	0.998227	-6.62424	33.8454	0.605806	3e-06	0.558479	56.2671	179	4	315	5	5	54965821	15.0545	0	0.99394	0.981358	5.96691e-09	186	1.10985e-06	65
chr1_63010651-63011770	chr1:63011125:T:C	chr1	63011125	T	C	0.113333	5.477	0.999661	-5.82227	34.6927	0.56994	0.000479	0.499268	59.2442	179	7	390	6	4	63011125	14.9861	0	0.986549	0.992203	3.86072e-09	301	1.16208e-06	85
chr1_82077131-82078400	chr1:82077496:C:T	chr1	82077496	C	T	0.42	0.011886	0.999949	-5.76926	33.5976	0.410054	0.001517	0.481336	25.7263	137	9	251	5	7	82077496	14.8116	0	0.989849	0.987897	6.7775e-09	174	1.17928e-06	270
chr1_82077131-82078400	chr1:82094483:C:G	chr1	82094483	C	G	0.013333	0.013696	0.973455	-3.23286	19.2193	0.303208	0.001784	0.43193	17.2831	222	9	251	6	7	82077496	8.87082	0	0.989069	0.841527	1.1653e-05	174	0.00202762	16717
chr1_25566611-25567510	chr1:25563426:T:C	chr1	25563426	T	C	0.44	0.48104	0.978367	-6.51041	33.4446	0.611899	2e-05	0.365228	28.8617	98	3	241	5	5	25563426	14.9693	0	0.979759	0.959698	7.33244e-09	165	1.20985e-06	3634
chr1_115748401-115749010	chr1:115748580:A:G	chr1	115748580	A	G	0.26	0.412379	0.9972	-7.32013	33.998	0.612746	8e-06	0.534201	36.1957	173	7	365	6	5	115748580	15.2177	0	0.993711	0.993839	5.51692e-09	235	1.29648e-06	126
chr1_205477261-205478890	chr1:205477942:T:C	chr1	205477942	T	C	0.366667	2.35056	0.977789	-5.76735	33.6275	0.53453	8.3e-05	0.487502	130.106	130	13	256	7	7	205477942	13.946	0	0.966074	0.973317	6.67439e-09	195	1.30151e-06	134
chr1_205477261-205478890	chr1:205478380:G:A	chr1	205478380	G	A	0.426667	2.97389	0.994939	-5.04808	28.9697	0.466087	8e-05	0.505852	133.078	134	13	256	7	7	205477942	11.6561	0	0.965897	0.993684	7.35187e-08	195	1.43361e-05	304
chr1_25017491-25017730	chr1:25017774:C:T	chr1	25017774	C	T	0.426667	0.026778	0.996271	-6.13979	33.691	0.649863	1.2e-05	0.623269	27.8875	140	4	269	7	4	25017774	15.45	0	0.994192	0.986492	6.46e-09	204	1.31784e-06	164
chr1_117676081-117676610	chr1:117677898:C:T	chr1	117677898	C	T	0.32	0.794766	0.992302	-5.62831	32.8956	0.623599	1.6e-05	0.46321	26.2927	113	3	242	4	4	117677898	14.8658	0	0.983877	0.983901	9.72456e-09	155	1.50731e-06	1552
chr1_117676081-117676610	chr1:117676946:C:T	chr1	117676946	C	T	0.226667	0.570564	0.999924	-4.16467	20.517	0.374171	1.5e-05	0.545136	17.8933	109	3	242	4	4	117677898	9.05867	0	0.984029	0.989687	5.9105e-06	155	0.000916127	600
chr1_108814001-108818440	chr1:108818061:A:C	chr1	108818061	A	C	0.38	1.13112	0.991764	-6.66837	32.9666	0.474068	0.000331	0.493242	191.853	109	14	235	5	4	108818061	13.3313	0	0.983916	0.989109	9.37574e-09	162	1.51887e-06	1841
chr1_108814001-108818440	chr1:108816336:T:C	chr1	108816336	T	C	0.14	0.20318	0.999886	-3.28822	16.7954	0.521433	0.000349	0.471173	185.116	103	14	235	5	4	108818061	5.4237	0	0.98398	0.991289	4.1634e-05	162	0.0067447	116
chr1_47776531-47777280	chr1:47776990:C:G	chr1	47776990	C	G	0.106667	0.031588	0.984716	-5.71041	32.9405	0.311959	0.001274	0.406169	62.1135	104	3	205	8	4	47776990	15.3765	0	0.972188	0.980951	9.50238e-09	160	1.52038e-06	84
chr1_201502891-201504410	chr1:201503630:G:A	chr1	201503630	G	A	0.02	0.031237	0.996203	-5.6403	33.7696	0.312572	0.000251	0.525535	47.5264	164	13	369	6	4	201503630	15.807	0	0.990867	0.950353	6.20398e-09	247	1.53238e-06	20
chr1_201502891-201504410	chr1:201508353:G:A	chr1	201508353	G	A	0.766667	0.002893	0.993172	-3.28946	20.2078	0.55091	0.000274	0.504693	52.2141	203	13	369	5	4	201503630	7.88537	0	0.990753	0.986046	6.94707e-06	247	0.00171593	4703
chr1_155833921-155835370	chr1:155833888:T:C	chr1	155833888	T	C	0.04	0.130208	0.997557	-6.91128	32.1568	0.697054	0.00077	0.548795	29.3677	64	1	138	6	5	155828635	14.4339	0	0.977277	0.962574	1.4222e-08	108	1.53597e-06	758
chr1_16012601-16013690	chr1:16022841:C:T	chr1	16022841	C	T	0.14	2.15312	0.993532	-5.67191	33.5534	0.573245	0.000249	0.525975	69.2919	220	6	307	5	5	16022841	14.5626	0	0.995822	0.987143	6.93355e-09	224	1.55311e-06	9695
chr1_39609621-39610090	chr1:39622371:G:A	chr1	39622371	G	A	0.106667	1.06928	0.994614	-5.98595	32.701	0.322384	7e-06	0.498586	45.7786	145	3	188	6	6	39622371	15.3585	0	0.990148	0.979382	1.07479e-08	147	1.57994e-06	12515
chr1_32876391-32877410	chr1:32876829:C:T	chr1	32876829	C	T	0.073333	1.0279	0.974867	-5.94423	32.0042	0.359705	3e-06	0.523807	70.7237	69	3	139	6	6	32876829	14.7067	0	0.979167	0.977867	1.53838e-08	105	1.6153e-06	71
chr1_239813941-239815270	chr1:239814416:G:A	chr1	239814416	G	A	0.013333	0.013696	0.896295	-5.65206	32.7354	0.254677	0.000417	0.436971	68.2756	108	5	211	10	5	239814416	15.7264	0	0.961874	0.903843	1.05599e-08	159	1.67902e-06	190
chr1_11354661-11356710	chr1:11355602:T:C	chr1	11355602	T	C	0.526667	5.79406	0.997158	-5.49288	32.7956	0.540076	0.000465	0.550501	98.561	184	8	314	5	9	11355602	13.5662	0	0.96887	0.996861	1.02375e-08	167	1.70967e-06	84
chr1_200959511-200960480	chr1:200977679:C:CT	chr1	200977679	C	CT	0.086667	4.39226	0.999568	-6.56886	32.6773	0.348269	3e-06	0.488068	22.012	175	8	212	5	7	200977679	15.0575	0	0.994171	0.980693	1.088e-08	160	1.7408e-06	17683
chr1_182069031-182069460	chr1:182069133:C:T	chr1	182069133	C	T	0.073333	0.469696	0.99979	-5.8918	32.4013	0.268191	3.2e-05	0.159918	45.4754	84	1	190	7	4	182069133	15.662	0	0.981583	0.981583	1.25402e-08	141	1.76817e-06	113
chr1_242146201-242147850	chr1:242147130:T:G	chr1	242147130	T	G	0.473333	0.307241	0.996963	-5.58052	32.7371	0.569621	0.000297	0.529793	46.4758	119	7	249	4	5	242147130	14.1534	0	0.994774	0.99601	1.05507e-08	169	1.78306e-06	104
chr1_96519591-96521300	chr1:96505685:G:A	chr1	96505685	G	A	0.36	0.019692	0.998399	-5.5025	32.2252	0.438467	0.000179	0.445867	76.953	43	4	229	5	5	96505685	13.7126	0	0.997277	0.991741	1.37298e-08	132	1.81233e-06	14761
chr1_161702351-161703050	chr1:161695624:C:A	chr1	161695624	C	A	0.12	1.39463	0.997492	-5.62828	33.0498	0.65412	1.1e-05	0.542439	20.8645	76	3	262	5	5	161695624	15.0362	0	0.972704	0.97728	8.98294e-09	205	1.8415e-06	7076
chr1_235902931-235903640	chr1:235901939:A:C	chr1	235901939	A	C	0.393333	2.70161	0.99989	-6.17728	32.4964	0.412874	4e-06	0.436984	53.134	97	5	219	4	6	235901939	14.2858	0	0.99401	0.993255	1.19414e-08	160	1.91062e-06	1347
chr1_242784171-242785110	chr1:242784988:C:G	chr1	242784988	C	G	0.206667	0.020507	0.999919	-5.53326	33.0671	0.326178	1.8e-05	0.389802	17.7026	166	4	329	6	4	242784988	15.4892	0	0.983101	0.988319	8.90312e-09	215	1.91417e-06	348
chr1_180244961-180245160	chr1:180244914:GCCCT:G	chr1	180244914	GCCCT	G	0.526667	2.19244	0.984684	-5.8807	33.0125	0.352789	4e-05	0.442594	32.6664	126	1	285	7	7	180244914	15.0819	0	0.973038	0.975484	9.15683e-09	218	1.99619e-06	146
chr1_67853371-67854610	chr1:67875597:G:C	chr1	67875597	G	C	0.34	0.028835	0.996862	-6.03698	31.5482	0.454836	0.000381	0.516981	96.7022	179	7	199	4	5	67875597	13.224	0	0.994523	0.991516	1.94554e-08	103	2.00391e-06	21607
chr1_67853371-67854610	chr1:67829225:A:G	chr1	67829225	A	G	0.246667	7.60076	0.991261	-3.92651	18.4054	0.535124	0.000389	0.512186	94.8028	0	7	199	5	5	67875597	6.67875	0	0.994475	0.986785	1.78549e-05	103	0.00183906	24765
chr1_212671121-212672240	chr1:212671917:C:T	chr1	212671917	C	T	0.013333	0.013696	0.975113	-5.90436	32.6396	0.104879	0.000326	0.526711	25.4838	106	5	221	17	11	212671917	16.0988	0	0.995567	0.926736	1.10933e-08	184	2.04117e-06	237
chr1_21254011-21255810	chr1:21254528:C:T	chr1	21254528	C	T	0.126667	0.045048	0.987426	-6.0272	32.3257	0.573096	0.001142	0.531891	94.3162	106	5	199	5	5	21254528	13.977	0	0.991635	0.987177	1.30375e-08	161	2.09903e-06	382
chr1_224164521-224165160	chr1:224164849:A:C	chr1	224164849	A	C	0.453333	0.03709	0.993906	-5.4859	32.4565	0.61338	0.00107	0.579969	47.9492	145	4	268	7	10	224164849	14.2971	0	0.990197	0.986888	1.21889e-08	173	2.10868e-06	9
chr1_151311601-151312390	chr1:151312153:C:A	chr1	151312153	C	A	0.026667	17.7367	0.999428	-6.19867	31.3902	0.726695	0.000974	0.581198	23.7615	71	2	140	6	4	151312153	14.3171	0	0.8783	0.974467	2.11038e-08	101	2.13149e-06	157
chr1_86773721-86775310	chr1:86773330:G:A	chr1	86773330	G	A	0.286667	3.19072	0.999906	-5.62625	32.0089	0.554969	8e-05	0.495415	87.9634	81	7	210	5	4	86773330	13.4978	0	0.992181	0.988724	1.53468e-08	150	2.30202e-06	1186
chr1_86773721-86775310	chr1:86774402:G:A	chr1	86774402	G	A	0.053333	0.238048	0.999058	-3.1304	18.8546	0.419373	6.9e-05	0.543837	66.7299	87	7	210	5	4	86773330	7.72325	0	0.99217	0.979381	1.41072e-05	150	0.00211608	114
chr1_151057441-151062210	chr1:151059000:T:A	chr1	151059000	T	A	0.86	0.20318	0.985765	-5.84139	32.3344	0.54986	0.001857	0.606402	206.672	96	11	215	5	7	151059000	13.739	0	0.996329	0.98513	1.29795e-08	178	2.31035e-06	826
chr1_41483951-41485210	chr1:41484802:G:A	chr1	41484802	G	A	0.146667	0.320208	0.987718	-5.97368	32.3799	0.380425	0.000479	0.45268	51.1905	109	6	242	5	3	41484802	14.7309	0	0.994658	0.983374	1.26793e-08	187	2.37103e-06	222
chr1_41483951-41485210	chr1:41483320:C:T	chr1	41483320	C	T	0.046667	0.179715	0.973655	-5.14619	27.6211	0.335397	0.000494	0.427866	46.9546	100	6	242	7	3	41484802	12.8251	0	0.99448	0.955148	1.47559e-07	187	2.75935e-05	1260
chr1_82565011-82566070	chr1:82565360:C:A	chr1	82565360	C	A	0.033333	10.7907	0.983937	-5.44702	31.8454	0.371597	0.000868	0.500508	79.1956	82	4	214	8	5	82565360	14.4363	0	0.994809	0.977549	1.66944e-08	143	2.38729e-06	180
chr1_172496881-172497680	chr1:172496213:A:G	chr1	172496213	A	G	0.113333	1.22534	0.999138	-5.52036	32.5065	0.605503	0.000489	0.529756	63.9628	138	3	254	7	6	172496213	14.3269	0	0.987102	0.979818	1.18797e-08	205	2.43535e-06	1067
chr1_172496881-172497680	chr1:172509802:A:T	chr1	172509802	A	T	0.5	0.333333	0.997145	-2.81373	17.4035	0.441637	0.000399	0.589116	46.1818	206	3	254	4	6	172496213	6.67676	0	0.987237	0.992667	3.02276e-05	205	0.00619666	12522
chr1_168672981-168673210	chr1:168673141:A:T	chr1	168673141	A	T	0.62	3.52359	0.993878	-5.93525	32.9219	0.700996	1.4e-05	0.614144	28.0675	145	3	353	4	4	168673141	15.5101	0	0.993507	0.988782	9.59388e-09	261	2.504e-06	45
chr1_94883261-94891150	chr1:94887650:G:T	chr1	94887650	G	T	0.5	1.08	0.996394	-5.48843	32.9074	0.461223	0.000486	0.490059	62.3131	191	49	336	5	5	94887650	13.8331	0	0.990661	0.994322	9.66555e-09	261	2.52271e-06	444
chr1_180168441-180169120	chr1:180168875:C:A	chr1	180168875	C	A	0.033333	0.08918	0.998928	-6.63487	32.6439	0.181193	0.00118	0.481911	48.8077	149	5	317	12	8	180168875	16.2086	0	0.94512	0.930743	1.10686e-08	233	2.57899e-06	95
chr1_923091-926330	chr1:925036:G:A	chr1	925036	G	A	0.533333	0.095663	0.99166	-5.83516	32.8526	0.542895	0.000768	0.508492	103.39	186	19	344	4	4	925036	13.8103	0	0.991981	0.991349	9.94159e-09	261	2.59475e-06	326
chr1_923091-926330	chr1:899619:G:A	chr1	899619	G	A	0.186667	0.086485	0.98211	-5.00347	27.0151	0.451197	0.000752	0.533493	102.15	15	19	344	5	4	925036	11.1306	0	0.991966	0.967243	2.01871e-07	261	5.26884e-05	25091
chr1_923091-926330	chr1:914527:C:T	chr1	914527	C	T	0.086667	4.39226	0.989797	-3.77545	18.0997	0.448445	0.000761	0.528976	93.1841	109	19	344	5	4	925036	6.96552	0	0.991835	0.980525	2.09634e-05	261	0.00547145	10183
chr1_101250371-101251600	chr1:101251132:C:T	chr1	101251132	C	T	0.526667	0.008298	0.992794	-5.97747	31.7851	0.586478	2e-06	0.597099	48.7153	92	5	180	4	3	101251132	13.9139	0	0.996474	0.992821	1.72207e-08	151	2.60032e-06	146
chr1_86692671-86693160	chr1:86693100:G:A	chr1	86693100	G	A	0.446667	0.841368	0.992882	-6.36311	31.3495	0.592489	0.001111	0.522972	56.1759	90	3	188	4	4	86693100	13.7581	0	0.991984	0.988255	2.1551e-08	121	2.60768e-06	184
chr1_22024241-22026410	chr1:22024833:G:C	chr1	22024833	G	C	0.24	0.185313	0.998156	-5.954	32.0406	0.462906	0.000459	0.532532	149.631	126	10	287	5	4	22024833	13.1817	0	0.992432	0.994763	1.50985e-08	183	2.76302e-06	493
chr1_8386351-8386550	chr1:8373687:T:C	chr1	8373687	T	C	0.533333	1.53061	0.9961	-5.97575	30.8131	0.362138	0.01	0.5	32.7957	38	0	157	5	4	8373687	13.9718	0		0.993418	2.8411e-08	101	2.86951e-06	12763
chr1_74412101-74412570	chr1:74414189:A:G	chr1	74414189	A	G	0.653333	1.02588	0.997024	-5.90487	31.4919	0.614199	1.4e-05	0.58148	38.1947	90	3	192	4	8	74414189	14.1521	0	0.994739	0.992534	2.00272e-08	144	2.88392e-06	1853
chr1_74412101-74412570	chr1:74407455:G:A	chr1	74407455	G	A	0.92	5.68683	0.981226	-4.11052	19.9197	0.650356	1.4e-05	0.636404	33.8435	64	3	192	6	8	74414189	8.97202	0	0.995099	0.972841	8.0763e-06	144	0.00116299	4881
chr1_98548671-98548900	chr1:98524664:C:T	chr1	98524664	C	T	0.7	3.1935	0.988168	-5.94331	31.2118	0.659559	3.2e-05	0.610654	25.9251	5	1	197	5	4	98524664	14.4289	0	0.987016	0.981835	2.31353e-08	126	2.91505e-06	24122
chr1_232431961-232432880	chr1:232432295:G:A	chr1	232432295	G	A	0.086667	0.675316	0.999654	-5.43079	31.8788	0.61671	0.000427	0.558791	64.2154	96	7	226	5	4	232432295	14.1751	0	0.988357	0.986166	1.64097e-08	178	2.92093e-06	125
chr1_228861221-228861610	chr1:228861418:T:C	chr1	228861418	T	C	0.346667	2.31856	0.997554	-5.85434	31.9033	0.607987	6e-06	0.565843	49.1555	130	3	255	4	3	228861418	14.1262	0	0.994677	0.995668	1.62042e-08	183	2.96537e-06	2
chr1_95308411-95309440	chr1:95328750:C:T	chr1	95328750	C	T	0.293333	0.063771	0.998475	-5.96828	31.5662	0.561481	0.000554	0.513417	93.0166	198	6	234	5	7	95328750	13.4401	0	0.991269	0.990922	1.92759e-08	158	3.0456e-06	19824
chr1_41953871-41956690	chr1:41931764:A:G	chr1	41931764	A	G	0.373333	0.51452	0.99989	-5.327	30.9139	0.543323	0.000186	0.509306	82.9452	6	11	184	6	5	41931764	12.7518	0	0.987179	0.989726	2.69734e-08	117	3.15589e-06	23516
chr1_207320861-207322400	chr1:207322784:C:T	chr1	207322784	C	T	0.233333	1.53061	0.996871	-5.89263	30.6595	0.428213	0.000761	0.462416	48.6201	102	5	205	5	4	207323551	13.2784	0	0.993532	0.990603	3.07516e-08	103	3.16741e-06	1154
chr1_23393711-23396000	chr1:23399643:T:A	chr1	23399643	T	A	0.22	0.179715	0.977773	-5.86258	31.7454	0.540506	0.000184	0.505291	73.9718	126	9	223	6	6	23399643	13.0061	0	0.984214	0.954359	1.75761e-08	189	3.32188e-06	4787
chr1_23393711-23396000	chr1:23374318:C:T	chr1	23374318	C	T	0.173333	1.02011	0.999906	-4.49826	23.1658	0.545816	0.000187	0.501526	72.6086	12	9	223	5	6	23399643	9.04372	0	0.984205	0.984285	1.48617e-06	189	0.000280886	20538
chr1_23393711-23396000	chr1:23385877:A:G	chr1	23385877	A	G	0.046667	0.179715	0.999673	-3.63785	17.4884	0.550456	0.000189	0.502263	71.9667	63	9	223	5	6	23399643	6.45892	0	0.984217	0.955031	2.89071e-05	189	0.00546344	8979
chr1_81424141-81424520	chr1:81425129:T:G	chr1	81425129	T	G	0.48	2.30249	0.999952	-5.76417	32.2745	0.388459	8e-06	0.465029	14.3579	172	5	327	4	6	81425129	14.4824	0	0.989105	0.990457	1.33859e-08	251	3.35986e-06	799
chr1_81424141-81424520	chr1:81426517:C:T	chr1	81426517	C	T	0.126667	1.5777	0.982617	-3.81268	18.7398	0.620168	8e-06	0.491706	17.764	182	5	327	6	6	81425129	7.97499	0	0.986635	0.960248	1.49821e-05	251	0.0037605	2187
chr1_165630241-165633140	chr1:165630537:G:C	chr1	165630537	G	C	0.48	0.63315	0.997298	-6.16164	32.4353	0.475421	0.000652	0.486758	202.845	178	23	391	4	4	165630537	12.9943	0	0.996387	0.996333	1.23231e-08	274	3.37652e-06	1153
chr1_173224031-173224860	chr1:173224549:C:G	chr1	173224549	C	G	0.086667	0.405766	0.987023	-5.3734	30.6363	0.323854	7e-06	0.473879	32.631	77	1	136	8	3	173224549	14.2236	0	0.987789	0.987789	3.11216e-08	114	3.54787e-06	103
chr1_170284141-170285700	chr1:170302029:A:G	chr1	170302029	A	G	0.033333	0.08918	0.999136	-6.24052	30.8275	0.26226	5e-06	0.627004	20.4687	168	3	221	10	9	170303320	14.8697	0	0.992647	0.949187	2.8202e-08	127	3.58165e-06	17109
chr1_30863951-30864150	chr1:30862532:A:G	chr1	30862532	A	G	0.28	1.47445	0.999934	-5.8135	31.729	0.353913	1.8e-05	0.536164	33.1224	155	2	259	5	6	30862532	14.5604	0	0.985677	0.991839	1.77254e-08	207	3.66916e-06	1518
chr1_209806141-209806470	chr1:209824347:G:C	chr1	209824347	G	C	0.14	2.15312	0.999006	-6.13539	31.3749	0.318376	0.001993	0.477677	23.4158	227	5	272	8	5	209828198	14.7623	0	0.989487	0.985364	2.12709e-08	174	3.70114e-06	18041
chr1_169104971-169111230	chr1:169110426:T:C	chr1	169110426	T	C	0.74	0.001765	0.990323	-5.61164	31.8979	0.462822	0.001032	0.494717	47.0182	157	38	301	7	7	169109782	13.1073	0	0.959247	0.956602	1.62489e-08	230	3.73724e-06	2326
chr1_169104971-169111230	chr1:169116349:CTT:C	chr1	169116349	CTT	C	0.1	0.925926	0.953088	-3.79635	20.8504	0.461797	0.001049	0.485918	43.7605	187	38	301	7	7	169109782	7.85471	0	0.959216	0.89257	4.96592e-06	230	0.00114216	8249
chr1_169104971-169111230	chr1:169107771:A:T	chr1	169107771	A	T	0.6	0.231481	0.93402	-3.53025	19.3681	0.474419	0.001043	0.481832	50.0322	136	38	301	8	7	169109782	6.68895	0	0.959087	0.830461	1.0779e-05	230	0.00247917	329
chr1_217919871-217920360	chr1:217920282:T:G	chr1	217920282	T	G	0.106667	1.93076	0.997638	-5.30526	32.0644	0.670034	0.000537	0.612455	13.4473	145	6	332	7	7	217920282	14.4792	0	0.984753	0.987926	1.49144e-08	256	3.81809e-06	166
chr1_103106081-103111080	chr1:103110808:G:A	chr1	103110808	G	A	0.033333	0.08918	0.999545	-5.83189	31.7824	0.427241	0.000381	0.521925	141.401	184	23	364	5	4	103110808	13.8373	0	0.989314	0.96859	1.72449e-08	223	3.8456e-06	2228
chr1_103106081-103111080	chr1:103100600:A:G	chr1	103100600	A	G	0.226667	3.53293	0.995325	-3.69973	18.6257	0.46909	0.000397	0.510471	146.645	128	23	364	4	4	103110808	6.67263	0	0.989298	0.985923	1.5906e-05	223	0.00354704	7980
chr1_242244511-242246400	chr1:242245769:A:G	chr1	242245769	A	G	0.1	0.925926	0.973037	-5.62221	31.4397	0.432532	0.000343	0.502787	81.5114	158	14	290	6	6	242245769	13.4906	0	0.984715	0.894507	2.0573e-08	190	3.90887e-06	313
chr1_242244511-242246400	chr1:242223022:C:A	chr1	242223022	C	A	0.093333	3.37668	0.993749	-5.62221	27.2382	0.553535	0.000333	0.483113	98.3087	33	14	290	7	6	242245769	11.1488	0	0.984466	0.981561	1.79872e-07	190	3.41757e-05	22434
chr1_242244511-242246400	chr1:242219868:T:TAC	chr1	242219868	T	TAC	0.486667	1.06876	0.994466	-4.78888	22.0117	0.536375	0.000333	0.478229	84.8151	1	14	290	6	6	242245769	8.34944	0	0.984464	0.989023	2.70989e-06	190	0.000514879	25588
chr1_157148051-157148840	chr1:157148629:T:C	chr1	157148629	T	C	0.313333	2.00237	0.999692	-5.37321	29.7838	0.384494	6e-06	0.440606	26.9464	52	3	163	5	10	157148629	13.2923	0	0.989683	0.99329	4.83014e-08	87	4.20222e-06	183
chr1_180925211-180928770	chr1:180923362:C:T	chr1	180923362	C	T	0.186667	0.086485	0.999911	-5.98361	31.2545	0.534121	0.000398	0.508482	86.436	108	16	229	5	5	180923362	12.7186	0	0.986514	0.987279	2.26322e-08	186	4.20959e-06	3628
chr1_180925211-180928770	chr1:180918679:C:T	chr1	180918679	C	T	0.14	0.20318	0.989213	-3.49577	19.3026	0.461966	0.000399	0.502914	78.0019	81	16	229	5	5	180923362	7.15102	0	0.986509	0.976825	1.11555e-05	186	0.00207492	8311
chr1_180925211-180928770	chr1:180920969:A:G	chr1	180920969	A	G	0.02	0.031237	0.983527	-3.0039	16.9219	0.399226	0.000392	0.508979	75.3398	91	16	229	8	5	180923362	7.06477	0	0.986506	0.888705	3.89499e-05	186	0.00724468	6021
chr1_183931891-183935200	chr1:183942244:A:G	chr1	183942244	A	G	0.54	0.003652	0.990621	-5.82969	30.3663	0.447064	0.000266	0.528653	61.38	119	7	184	5	6	183942244	12.7844	0	0.980222	0.982188	3.57698e-08	119	4.2566e-06	8698
chr1_183931891-183935200	chr1:183933624:CAG:C	chr1	183933624	CAG	C	0.2	2.08333	0.989	-4.71082	21.5261	0.55475	0.000274	0.50476	60.8176	79	7	184	7	6	183942244	8.58763	0	0.980676	0.975057	3.49044e-06	119	0.000415363	78
chr1_183931891-183935200	chr1:183942468:C:T	chr1	183942468	C	T	0.22	3.13196	0.993772	-4.36248	19.8239	0.440234	0.000267	0.530619	52.8987	122	7	184	6	6	183942244	7.92388	0	0.980255	0.984916	8.49141e-06	119	0.00101048	8922
chr1_184032941-184034630	chr1:184025702:C:T	chr1	184025702	C	T	0.313333	2.00237	0.992011	-5.24154	30.9716	0.551147	0.00019	0.510175	88.0538	95	7	219	5	4	184025702	13.0028	0	0.993233	0.986768	2.61827e-08	173	4.52961e-06	8084
chr1_244968631-244971850	chr1:244978732:C:G	chr1	244978732	C	G	0.48	0.110947	0.985691	-5.18756	31.2349	0.46567	0.001466	0.458093	138.622	195	7	284	6	4	244978732	12.6855	0	0.991216	0.975019	2.28624e-08	199	4.54961e-06	8492
chr1_147336431-147337560	chr1:147338808:C:T	chr1	147338808	C	T	0.173333	0.041677	0.996672	-5.64472	31.0039	0.368548	0.01	0.5	46.4138	148	0	264	6	4	147338808	14.0544	0		0.987098	2.57514e-08	180	4.63525e-06	1812
chr1_182299961-182300690	chr1:182300289:A:G	chr1	182300289	A	G	0.593333	0.037256	0.99024	-5.46577	30.5469	0.6242	0.000193	0.591989	16.4991	169	8	274	15	6	182300289	13.9448	0	0.988872	0.989324	3.25895e-08	143	4.66029e-06	37
chr1_86226321-86227210	chr1:86226434:A:G	chr1	86226434	A	G	0.146667	0.320208	0.999838	-5.26664	31.2696	0.363337	0.000296	0.49921	38.5346	114	6	241	7	5	86226434	14.2809	0	0.978483	0.991396	2.24567e-08	210	4.71591e-06	332
chr1_164633991-164639180	chr1:164637885:C:T	chr1	164637885	C	T	0.066667	0.382653	0.968407	-5.22214	30.9287	0.450215	0.000546	0.492459	101.23	116	21	224	6	6	164637885	12.9846	0	0.946911	0.816059	2.67679e-08	178	4.76469e-06	1299
chr1_164633991-164639180	chr1:164656734:G:A	chr1	164656734	G	A	0.013333	0.013696	0.954753	-3.07006	17.6469	0.419262	0.000547	0.489796	97.5602	189	21	224	7	6	164637885	7.1764	0	0.946863	0.873476	2.65946e-05	178	0.00473385	20148
chr1_164633991-164639180	chr1:164651696:C:T	chr1	164651696	C	T	0.106667	1.93076	0.994419	-3.03698	17.2483	0.467874	0.000545	0.493254	104.833	168	21	224	5	6	164637885	6.04474	0	0.946877	0.982267	3.27995e-05	178	0.0058383	15110
chr1_153488751-153489060	chr1:153487389:C:T	chr1	153487389	C	T	0.873333	0.691524	0.97019	-5.75854	30.9315	0.359047	0.001057	0.368884	40.6197	115	3	280	6	5	153487389	13.9005	0	0.970533	0.951221	2.67292e-08	183	4.89144e-06	1517
chr1_17067531-17068390	chr1:17063999:G:A	chr1	17063999	G	A	0.44	0.059383	0.994529	-5.71913	30.5944	0.401573	1.9e-05	0.470969	26.8563	107	7	303	10	5	17063999	13.6219	0	0.992794	0.989233	3.18009e-08	161	5.11995e-06	3961
chr1_45863061-45865070	chr1:45864212:G:C	chr1	45864212	G	C	0.546667	0.03709	0.995741	-6.28365	28.9066	0.439466	2e-05	0.417819	75.7896	74	3	142	4	5	45864212	12.2209	0	0.993531	0.995226	7.59518e-08	68	5.16472e-06	146
chr1_2466831-2468820	chr1:2467324:T:C	chr1	2467324	T	C	0.453333	2.7928	0.991212	-5.90552	30.9846	0.566535	3e-06	0.494519	69.9124	172	12	297	5	5	2467324	13.2773	0	0.976433	0.989146	2.60088e-08	217	5.64392e-06	502
chr1_203089421-203090230	chr1:203089348:C:T	chr1	203089348	C	T	0.2	0.520833	0.997149	-5.42142	30.1306	0.372506	1.9e-05	0.43758	37.9653	119	1	185	5	4	203089348	13.5754	0	0.991895	0.986765	4.03905e-08	144	5.81623e-06	478
chr1_215199601-215200440	chr1:215189118:G:A	chr1	215189118	G	A	0.1	0.925926	0.999844	-5.65277	29.8858	0.335341	0.000741	0.462163	28.3085	53	4	173	5	10	215189118	13.8867	0	0.975595	0.97717	4.58262e-08	129	5.91158e-06	10902
chr1_215199601-215200440	chr1:215200242:A:T	chr1	215200242	A	T	0.026667	0.056296	0.998156	-3.68201	17.7864	0.628953	0.001095	0.366641	47.029	81	4	173	5	10	215189118	7.50597	0	0.975019	0.957454	2.47149e-05	129	0.00318822	222
chr1_167530011-167530370	chr1:167530838:A:C	chr1	167530838	A	C	0.173333	1.02011	0.999906	-5.76664	30.8395	0.633996	0.000747	0.550773	22.2674	146	5	299	5	7	167530838	13.8716	0	0.991308	0.984973	2.80273e-08	214	5.99783e-06	648
chr1_234925681-234926640	chr1:234926686:G:A	chr1	234926686	G	A	0.386667	1.16136	0.999948	-5.33409	30.3878	0.432551	3e-06	0.549126	87.4189	121	5	243	4	4	234926686	13.0317	0	0.993405	0.991259	3.53745e-08	179	6.33203e-06	526
chr1_234925681-234926640	chr1:234927327:C:G	chr1	234927327	C	G	0.16	2.72109	0.966597	-3.07201	18.8765	0.425313	3e-06	0.568805	71.468	124	5	243	5	4	234926686	7.71327	0	0.993442	0.926376	1.39459e-05	179	0.00249632	1167
chr1_1357231-1359190	chr1:1341098:T:G	chr1	1341098	T	G	0.773333	0.315986	0.963158	-5.72329	29.9925	0.426051	0.000526	0.451133	55.9358	48	11	301	7	6	1341098	12.8168	0	0.982205	0.927518	4.33721e-08	159	6.89616e-06	17112
chr1_210822431-210823690	chr1:210812668:G:A	chr1	210812668	G	A	0.426667	0.40408	0.998973	-5.05428	30.1083	0.561041	0.000283	0.582387	48.4057	71	5	216	4	6	210812668	12.7273	0	0.996035	0.992569	4.08573e-08	171	6.9866e-06	10392
chr1_41607821-41609030	chr1:41610693:C:T	chr1	41610693	C	T	0.233333	0.002893	0.999926	-5.20714	29.8063	0.561215	0.000309	0.506351	68.857	104	5	239	5	5	41610693	12.6243	0	0.993533	0.989174	4.77436e-08	149	7.1138e-06	2267
chr1_41607821-41609030	chr1:41587008:A:G	chr1	41587008	A	G	0.106667	1.06928	0.998604	-4.2383	23.993	0.419089	0.000266	0.549299	61.5695	14	5	239	5	5	41610693	10.1895	0	0.993517	0.977622	9.66856e-07	149	0.000144062	21418
chr1_16187271-16188320	chr1:16187848:A:G	chr1	16187848	A	G	0.36	0.743072	0.999917	-4.92959	29.926	0.450623	0.000388	0.478132	104.67	116	5	262	4	4	16187848	12.4598	0	0.979571	0.963709	4.48862e-08	159	7.1369e-06	52
chr1_17233841-17234030	chr1:17233161:G:C	chr1	17233161	G	C	0.306667	1.11765	0.995029	-5.81149	30.4835	0.635005	1.1e-05	0.553982	27.7475	127	4	275	4	5	17233161	13.7697	0	0.99035	0.991315	3.36715e-08	213	7.17203e-06	775
chr1_222926731-222927160	chr1:222938090:C:T	chr1	222938090	C	T	0.346667	4.6e-05	0.989758	-5.91858	30.3446	0.377449	6e-06	0.449825	32.1011	177	5	276	5	5	222938090	13.643	0	0.988407	0.980715	3.61712e-08	199	7.19807e-06	11144
chr1_85525571-85526160	chr1:85525801:G:C	chr1	85525801	G	C	0.86	0.20318	0.913411	-5.1799	29.8085	0.709041	0.001374	0.554249	28.5093	97	4	179	10	7	85525801	14.1373	0	0.976631	0.878376	4.76902e-08	153	7.2966e-06	65
chr1_233750591-233751130	chr1:233750875:C:A	chr1	233750875	C	A	0.02	0.031237	0.998569	-5.34579	29.6648	0.183587	0.001468	0.578132	25.827	127	2	226	12	5	233750875	14.7113	0	0.980894	0.852908	5.13596e-08	144	7.39578e-06	15
chr1_233750591-233751130	chr1:233751321:A:G	chr1	233751321	A	G	0.333333	0.48	0.997004	-5.34579	27.6956	0.384778	0.002011	0.521236	40.0128	128	2	226	5	5	233750875	12.3114	0	0.986748	0.990646	1.41985e-07	144	2.04458e-05	461
chr1_233750591-233751130	chr1:233761545:T:C	chr1	233761545	T	C	0.226667	0.570564	0.999924	-4.7521	23.6184	0.598187	0.002345	0.47726	41.6095	163	2	226	5	5	233750875	10.07	0	0.983687	0.990085	1.17457e-06	144	0.000169139	10685
chr1_204664011-204664510	chr1:204664269:A:G	chr1	204664269	A	G	0.24	0.041038	0.965205	-4.98709	29.6495	0.614554	1.2e-05	0.497906	36.3942	133	4	199	5	6	204664269	13.1352	0	0.978041	0.917164	5.17673e-08	145	7.50626e-06	9
chr1_3172651-3174060	chr1:3170283:T:C	chr1	3170283	T	C	0.053333	0.238048	0.992946	-5.20986	30.4771	0.342053	2e-06	0.487812	36.3905	101	16	307	6	8	3170283	14.0957	0	0.979871	0.957657	3.37831e-08	223	7.53364e-06	3073
chr1_210696471-210696950	chr1:210696778:G:A	chr1	210696778	G	A	0.24	2.87845	0.995116	-5.45599	30.0536	0.625237	1.6e-05	0.505017	29.4555	120	3	249	5	5	210696778	13.4481	0	0.988102	0.99529	4.20261e-08	181	7.60673e-06	68
chr1_40798721-40800120	chr1:40819192:G:A	chr1	40819192	G	A	0.18	0.198845	0.992364	-5.26806	29.8369	0.420736	0.000632	0.511404	33.5303	182	8	212	7	3	40819192	12.9201	0	0.994108	0.984644	4.69969e-08	166	7.80149e-06	19772
chr1_40798721-40800120	chr1:40793312:C:T	chr1	40793312	C	T	0.306667	2.56085	0.972871	-5.26806	28.8181	0.560285	0.000635	0.506193	38.14	70	8	212	7	3	40819192	12.0791	0	0.9942	0.953251	7.95035e-08	166	1.31976e-05	6108
chr1_40798721-40800120	chr1:40799439:C:G	chr1	40799439	C	G	0.066667	0.382653	0.983012	-5.26806	27.5552	0.380712	0.000589	0.51944	31.5536	93	8	212	5	3	40819192	12.3039	0	0.994823	0.980951	1.5267e-07	166	2.53433e-05	19
chr1_40798721-40800120	chr1:40815628:C:T	chr1	40815628	C	T	0.026667	0.056296	0.988494	-4.74724	23.7492	0.338974	0.0006	0.510025	32.9995	165	8	212	10	3	40819192	10.6436	0	0.994517	0.827624	1.09741e-06	166	0.00018217	16208
chr1_40798721-40800120	chr1:40809647:G:C	chr1	40809647	G	C	0.353333	0.103522	0.999567	-3.71396	18.2731	0.444794	0.000621	0.513527	29.3658	138	8	212	5	3	40819192	7.08541	0	0.994485	0.991363	1.91393e-05	166	0.00317712	10227
chr1_24315111-24315650	chr1:24315475:G:A	chr1	24315475	G	A	0.106667	0.031588	0.998322	-5.21738	29.7575	0.334317	8e-06	0.490432	39.3531	153	5	239	5	4	24315475	13.8719	0	0.994561	0.98217	4.89616e-08	166	8.12762e-06	95
chr1_24315111-24315650	chr1:24316345:GA:G	chr1	24316345	GA	G	0.6	0.231481	0.986339	-4.00157	22.5156	0.593325	9e-06	0.42592	44.3718	159	5	239	5	4	24315475	9.66504	0	0.994081	0.971765	2.08449e-06	166	0.000346025	965
chr1_24315111-24315650	chr1:24316906:G:A	chr1	24316906	G	A	0.013333	0.013696	0.948727	-3.27444	16.9783	0.242574	8e-06	0.478885	34.3131	163	5	239	8	4	24315475	8.36008	0	0.994369	0.877525	3.78102e-05	166	0.00627649	1526
chr1_45928981-45929690	chr1:45928083:A:C	chr1	45928083	A	C	0.26	0.412379	0.992844	-4.90058	27.9962	0.564942	0.000427	0.503897	64.4021	73	4	149	5	5	45928083	11.7733	0	0.97816	0.984247	1.21557e-07	67	8.1443e-06	1253
chr1_223057641-223057990	chr1:223064522:G:A	chr1	223064522	G	A	0.293333	0.742301	0.994133	-5.60494	29.7634	0.32852	0.01	0.5	37.742	189	0	245	5	5	223064522	13.7248	0		0.990499	4.88119e-08	169	8.24921e-06	6706
chr1_60153691-60155150	chr1:60141506:G:A	chr1	60141506	G	A	0.113333	1.22534	0.999862	-4.89359	29.1628	0.575732	0.000203	0.403305	55.0682	59	6	192	6	5	60141506	12.4644	0	0.99009	0.979022	6.6544e-08	125	8.318e-06	12914
chr1_60153691-60155150	chr1:60129542:G:A	chr1	60129542	G	A	0.6	0	0.988554	-4.60985	26.5577	0.446954	0.000188	0.429721	49.8932	1	6	192	6	5	60141506	10.9169	0	0.989045	0.977595	2.55785e-07	125	3.19731e-05	24878
chr1_50246021-50246610	chr1:50246289:G:A	chr1	50246289	G	A	0.18	0.198845	0.995768	-4.93808	28.5607	0.358189	1.2e-05	0.474612	40.6147	69	2	127	6	4	50246289	13.0202	0	0.988608	0.992654	9.08068e-08	100	9.08068e-06	27
chr1_60745671-60747110	chr1:60746346:C:G	chr1	60746346	C	G	0.013333	0.013696	0.986915	-5.22223	29.5322	0.285775	0.000161	0.502923	64.3338	95	7	218	7	4	60746346	14.011	0	0.995825	0.926309	5.4996e-08	171	9.40431e-06	44
chr1_237867311-237868050	chr1:237863627:G:A	chr1	237863627	G	A	0.153333	0.044311	0.997419	-5.53994	30.3545	0.364912	0.00065	0.449419	25.6361	150	6	332	5	4	237863627	13.8062	0	0.992467	0.985217	3.59873e-08	262	9.42867e-06	4053
chr1_221740291-221743890	chr1:221748729:A:G	chr1	221748729	A	G	0.16	0.624764	0.996903	-4.90406	29.6501	0.468102	0.000791	0.48377	198.88	157	17	241	5	6	221748729	11.9582	0	0.990219	0.985311	5.17509e-08	197	1.01949e-05	6639
chr1_221740291-221743890	chr1:221763935:G:A	chr1	221763935	G	A	0.22	0.849856	0.997921	-3.42629	17.6585	0.519833	0.000817	0.474677	203.432	219	17	241	4	6	221748729	5.73869	0	0.990254	0.989825	2.64326e-05	197	0.00520721	21845
chr1_192435521-192436830	chr1:192442073:G:A	chr1	192442073	G	A	0.393333	1.34503	0.999946	-5.15093	29.5776	0.569854	6e-06	0.571062	54.8445	147	5	263	4	5	192443219	12.6528	0	0.992006	0.99289	5.3721e-08	197	1.0583e-05	5897
chr1_13593531-13594170	chr1:13596975:C:T	chr1	13596975	C	T	0.086667	0.675316	0.989133	-4.83404	29.8381	0.250975	8e-06	0.420607	5.25795	186	3	312	6	8	13596975	14.1824	0	0.990903	0.968282	4.69683e-08	226	1.06148e-05	3125
chr1_13593531-13594170	chr1:13593672:T:G	chr1	13593672	T	G	0.08	0.665564	0.989493	-3.89982	24.3403	0.301818	7e-06	0.496322	5.05799	167	3	312	7	8	13596975	11.2433	0	0.988563	0.985073	8.0733e-07	226	0.000182457	178
chr1_13593531-13594170	chr1:13575910:G:T	chr1	13575910	G	T	0.133333	0.443787	0.988317	-2.73671	17.4573	0.634341	9e-06	0.415479	7.87553	52	3	312	5	8	13596975	7.38824	0	0.991459	0.97809	2.93833e-05	226	0.00664063	17940
chr1_220409371-220411340	chr1:220409764:A:C	chr1	220409764	A	C	0.553333	0.841368	0.999602	-4.86524	29.6238	0.538217	0.000976	0.490195	120.151	119	7	260	4	4	220409764	12.0418	0	0.995548	0.99548	5.24556e-08	203	1.06485e-05	592
chr1_3899511-3901880	chr1:3904111:C:T	chr1	3904111	C	T	0.066667	1.53061	0.999235	-5.74016	30.2988	0.461333	0.000376	0.487486	219.107	224	17	362	5	6	3914878	12.3651	0	0.968461	0.973449	3.7036e-08	288	1.06664e-05	3415
chr1_3899511-3901880	chr1:3911884:G:A	chr1	3911884	G	A	0.22	0.179715	0.999731	-5.74016	28.8028	0.522652	0.000384	0.483645	227.929	265	17	362	5	6	3914878	11.1047	0	0.968425	0.988489	8.01345e-08	288	2.30787e-05	11188
chr1_3899511-3901880	chr1:3875792:T:C	chr1	3875792	T	C	0.013333	0.013696	0.998871	-4.26882	20.8725	0.421827	0.000389	0.482393	185.066	8	17	362	10	6	3914878	8.56597	0	0.968458	0.804143	4.9089e-06	288	0.00141376	24904
chr1_3899511-3901880	chr1:3904652:G:A	chr1	3904652	G	A	0.373333	0.050062	0.999946	-4.11141	20.1216	0.483073	0.000386	0.48507	206.85	227	17	362	5	6	3914878	6.70986	0	0.968445	0.991288	7.26713e-06	288	0.00209293	3956
chr1_17564771-17566680	chr1:17565099:C:T	chr1	17565099	C	T	0.046667	0.179715	0.999376	-6.01936	29.4801	0.351936	1e-06	0.506564	65.1733	115	8	245	8	4	17565099	13.4587	0	0.987602	0.971872	5.64952e-08	194	1.09601e-05	627
chr1_233372601-233373650	chr1:233372976:A:G	chr1	233372976	A	G	0.053333	3.2369	0.995791	-4.96953	29.6791	0.637507	0.00041	0.505887	29.8724	111	6	301	6	6	233372976	13.2615	0	0.991877	0.983363	5.09813e-08	216	1.1012e-05	150
chr1_9538781-9540530	chr1:9521366:C:T	chr1	9521366	C	T	0.093333	0.794766	0.991018	-5.10866	29.1791	0.444608	0.000163	0.505671	163.309	40	11	236	5	7	9521366	12.2784	0	0.98566	0.9784	6.59875e-08	181	1.19437e-05	18290
chr1_180550131-180550220	chr1:180552009:A:T	chr1	180552009	A	T	0.353333	0.103522	0.993776	-5.73123	28.9208	0.678666	0.01	0.5	27.6681	120	0	223	5	5	180552009	13.3313	0		0.989224	7.5399e-08	164	1.23654e-05	1833
chr1_180550131-180550220	chr1:180527159:T:C	chr1	180527159	T	C	0.166667	0.5808	0.998852	-4.24787	19.1374	0.659244	0.01	0.5	23.2653	13	0	223	4	5	180552009	8.46301	0		0.987583	1.21638e-05	164	0.00199486	23017
chr1_36187511-36188770	chr1:36188116:A:G	chr1	36188116	A	G	0.453333	0.074721	0.986935	-5.15123	28.766	0.538627	0.000307	0.530136	131.869	113	7	216	4	4	36188116	11.6549	0	0.994089	0.987372	8.16712e-08	156	1.27407e-05	24
chr1_167273061-167273980	chr1:167273666:G:A	chr1	167273666	G	A	0.02	0.031237	0.999245	-5.70863	28.0081	0.223492	0.000239	0.489449	67.1413	73	4	143	14	7	167273666	13.6288	0	0.991145	0.950163	1.20811e-07	106	1.2806e-05	146
chr1_23339861-23345460	chr1:23326548:G:A	chr1	23326548	G	A	0.08	0.567108	0.990152	-5.07284	28.1547	0.391598	0.002682	0.514245	31.062	23	14	151	17	8	23364168	12.3332	0	0.979953	0.907978	1.11998e-07	116	1.29917e-05	16112
chr1_23339861-23345460	chr1:23332648:C:T	chr1	23332648	C	T	0.313333	0.038023	0.997485	-4.67227	23.2849	0.550631	0.002942	0.504156	32.1268	38	14	151	7	8	23364168	9.32236	0	0.979965	0.990227	1.39694e-06	116	0.000162045	10012
chr1_23339861-23345460	chr1:23340132:C:G	chr1	23340132	C	G	0.013333	0.013696	0.99486	-4.24687	20.8853	0.338854	0.002626	0.523984	27.3815	55	14	151	10	8	23364168	9.34449	0	0.979133	0.814031	4.87635e-06	116	0.000565656	2528
chr1_23339861-23345460	chr1:23352964:A:G	chr1	23352964	A	G	0.146667	0.320208	0.956226	-3.37054	16.8952	0.554985	0.002837	0.517829	33.211	95	14	151	8	8	23364168	6.3401	0	0.98022	0.906449	3.95014e-05	116	0.00458216	10304
chr1_108828031-108828820	chr1:108832721:G:C	chr1	108832721	G	C	0.04	0.130208	0.99962	-5.03715	29.07	0.236686	5.3e-05	0.448907	39.3059	144	1	263	8	3	108832721	14.1142	0	0.902608	0.957672	6.98111e-08	193	1.34735e-05	4295
chr1_58571881-58572560	chr1:58572195:G:A	chr1	58572195	G	A	0.1	2.57202	0.998886	-6.17185	29.4939	0.296957	1.5e-05	0.394646	27.3567	173	4	332	7	6	58572195	13.9677	0	0.991232	0.988037	5.60937e-08	252	1.41356e-05	25
chr1_201635551-201637250	chr1:201636349:C:T	chr1	201636349	C	T	0.026667	0.056296	0.999179	-5.48171	28.7361	0.6116	0.000294	0.510164	67.053	100	7	224	5	5	201636349	12.5864	0	0.995832	0.961786	8.29411e-08	171	1.41829e-05	51
chr1_246231981-246232650	chr1:246237770:G:A	chr1	246237770	G	A	0.3	0.018896	0.997614	-6.303	29.547	0.594123	0.000656	0.481965	42.2947	308	7	530	5	7	246237770	12.895	0	0.988691	0.99086	5.4578e-08	268	1.46269e-05	5454
chr1_246231981-246232650	chr1:246230402:G:C	chr1	246230402	G	C	0.053333	0.238048	0.999583	-4.56175	19.389	0.348876	0.000533	0.554119	23.659	234	7	530	6	7	246237770	8.71412	0	0.989639	0.962289	1.06621e-05	268	0.00285745	1914
chr1_111903281-111905800	chr1:111905003:C:T	chr1	111905003	C	T	0.193333	2.64524	0.999785	-5.20136	28.5409	0.542267	0.000244	0.517268	139.358	104	8	203	5	7	111905003	11.5374	0	0.994574	0.994615	9.17396e-08	162	1.48618e-05	463
chr1_57598751-57600090	chr1:57615025:G:A	chr1	57615025	G	A	0.513333	0.011966	0.958187	-4.85764	28.2379	0.575051	0.000689	0.484294	62.2824	157	7	189	9	7	57615025	12.0774	0	0.980062	0.92409	1.0728e-07	141	1.51265e-05	15605
chr1_98086691-98087370	chr1:98087276:A:T	chr1	98087276	A	T	0.86	0.20318	0.982966	-4.71241	27.8511	0.421108	0.000554	0.492197	66.966	77	2	148	5	7	98087276	11.8541	0	0.995008	0.98222	1.31018e-07	118	1.54601e-05	246
chr1_225774191-225775080	chr1:225774988:C:T	chr1	225774988	C	T	0.513333	0.124482	0.963245	-4.68358	28.6094	0.582215	0.00028	0.558633	25.4011	120	6	234	6	5	225774988	12.3529	0	0.972954	0.933781	8.8553e-08	175	1.54968e-05	352
chr1_225774191-225775080	chr1:225772548:C:T	chr1	225772548	C	T	0.08	0.567108	0.999538	-2.9596	16.7693	0.595318	0.000258	0.60793	27.3787	108	6	234	5	5	225774988	6.78566	0	0.973777	0.971202	4.22114e-05	175	0.00738699	2088
chr1_224860461-224861720	chr1:224860989:T:C	chr1	224860989	T	C	0.76	2.87845	0.988419	-4.98556	28.788	0.592937	5e-06	0.582562	52.2309	147	5	256	5	5	224860989	12.6153	0	0.995523	0.990172	8.07501e-08	196	1.5827e-05	101
chr1_84352321-84354760	chr1:84352910:A:T	chr1	84352910	A	T	0.246667	0.122539	0.999858	-4.71054	28.2536	0.442565	0.000783	0.429711	76.7995	85	10	183	4	5	84352910	11.9155	0	0.994627	0.994344	1.06415e-07	150	1.59623e-05	630
chr1_208604401-208604830	chr1:208604550:A:G	chr1	208604550	A	G	0.353333	0.103522	0.999915	-4.67611	29.0247	0.623614	0.002486	0.554952	40.7387	152	2	295	5	7	208604550	12.8811	0	0.995286	0.994408	7.14608e-08	226	1.61501e-05	66
chr1_235502521-235505910	chr1:235501194:T:C	chr1	235501194	T	C	0.373333	1.46617	0.999947	-5.22152	27.9959	0.484465	0.00059	0.492951	243.067	93	18	219	5	5	235495547	10.3785	0	0.990289	0.990187	1.21574e-07	134	1.6291e-05	3022
chr1_235502521-235505910	chr1:235513988:G:T	chr1	235513988	G	T	0.666667	1.47	0.999944	-5.22152	25.3848	0.483232	0.0006	0.485697	249.736	138	18	219	5	5	235495547	9.17779	0	0.990248	0.989252	4.69595e-07	134	6.29258e-05	9772
chr1_234477861-234479740	chr1:234479175:G:T	chr1	234479175	G	T	0.153333	1.20989	0.994606	-4.96749	29.3836	0.533079	0.000278	0.494109	157.02	193	14	364	5	4	234479175	11.784	0	0.98543	0.993191	5.93784e-08	281	1.66853e-05	375
chr1_234477861-234479740	chr1:234481216:C:G	chr1	234481216	C	G	0.233333	0.002893	0.997931	-3.08259	17.9417	0.473589	0.000272	0.499936	143.853	207	14	364	4	4	234479175	6.14072	0	0.985477	0.989044	2.27775e-05	281	0.00640048	2416
chr1_225921931-225925010	chr1:225924245:T:C	chr1	225924245	T	C	0.033333	0.08918	0.999545	-4.68223	28.2404	0.564925	0.000264	0.483781	208.096	103	13	194	6	6	225924245	11.7965	0	0.97988	0.968767	1.07145e-07	158	1.69289e-05	775
chr1_30664141-30665020	chr1:30658269:G:A	chr1	30658269	G	A	0.113333	1.419	0.999398	-4.94471	29.0013	0.380707	1e-06	0.513321	35.03	119	10	312	5	7	30658269	13.0004	0	0.993551	0.98228	7.233e-08	240	1.73592e-05	6311
chr1_30664141-30665020	chr1:30664641:C:T	chr1	30664641	C	T	0.026667	0.056296	0.989565	-3.28793	18.0909	0.605267	1e-06	0.475844	41.4745	168	10	312	5	7	30658269	7.52838	0	0.993468	0.961778	2.10607e-05	240	0.00505458	61
chr1_221832251-221832450	chr1:221822918:G:A	chr1	221822918	G	A	0.833333	3	0.99017	-5.32246	27.8174	0.307927	4.3e-05	0.403365	24.1671	60	1	172	5	4	221822918	12.7344	0	0.987596	0.977856	1.3332e-07	133	1.77316e-05	9432
chr1_3745891-3747860	chr1:3747422:C:G	chr1	3747422	C	G	0.013333	0.013696	0.998871	-5.57358	28.7434	0.355576	0.000152	0.512236	141.819	162	11	283	8	3	3747422	13.1008	0	0.981041	0.928258	8.26326e-08	218	1.80139e-05	546
chr1_182633551-182634320	chr1:182633925:T:A	chr1	182633925	T	A	0.226667	0.009335	0.963942	-4.60535	28.1146	0.349885	1.8e-05	0.315462	16.68	103	3	217	6	5	182633925	12.856	0	0.963682	0.953528	1.14338e-07	166	1.89801e-05	11
chr1_168574411-168574520	chr1:168570803:C:T	chr1	168570803	C	T	0.566667	0.185807	0.999948	-5.2126	28.0098	0.358064	3.1e-05	0.435231	38.9539	88	1	247	4	3	168568407	12.571	0	0.916157	0.992816	1.20702e-07	166	2.00365e-05	3663
chr1_231873171-231873620	chr1:231875424:C:A	chr1	231875424	C	A	0.226667	0.570564	0.996946	-5.22199	28.4559	0.608368	1.9e-05	0.51576	34.2776	167	2	292	5	3	231875430	12.5249	0	0.993069	0.990039	9.58581e-08	210	2.01302e-05	2028
chr1_17538111-17541530	chr1:17545860:A:T	chr1	17545860	A	T	0.62	0.804434	0.990508	-4.60235	28.1101	0.534912	0.000244	0.550328	166.633	138	9	218	5	6	17545860	11.246	0	0.988852	0.980632	1.14603e-07	176	2.01702e-05	6040
chr1_244815581-244815980	chr1:244814105:A:C	chr1	244814105	A	C	0.2	0.520833	0.94559	-4.777	28.3574	0.616031	5e-06	0.573771	26.7927	140	7	286	7	5	244814105	12.5842	0	0.890733	0.905482	1.00862e-07	201	2.02734e-05	1675
chr1_76480541-76482170	chr1:76480486:T:C	chr1	76480486	T	C	0.153333	1.20989	0.999893	-4.85334	27.5706	0.563479	0.000236	0.539769	64.4265	96	10	194	5	4	76480486	11.5557	0	0.991424	0.986022	1.51467e-07	134	2.02966e-05	870
chr1_231899401-231900860	chr1:231899404:G:A	chr1	231899404	G	A	0.72	0.004724	0.999771	-4.56173	28.0662	0.452642	0.000244	0.549391	69.9608	133	11	234	4	4	231899404	11.5226	0	0.993178	0.994117	1.17233e-07	174	2.03986e-05	726
chr1_231899401-231900860	chr1:231900284:G:A	chr1	231900284	G	A	0.52	2.30249	0.999554	-3.23841	20.8618	0.54722	0.000275	0.509385	68.4312	141	11	234	4	4	231899404	8.08548	0	0.99314	0.995151	4.93637e-06	174	0.000858928	154
chr1_231899401-231900860	chr1:231900271:G:A	chr1	231900271	G	A	0.146667	0.127266	0.999573	-3.12029	19.5659	0.444464	0.000228	0.57084	62.8136	140	11	234	4	4	231899404	7.67318	0	0.993129	0.992362	9.71881e-06	174	0.00169107	141
chr1_58725091-58725230	chr1:58725194:C:T	chr1	58725194	C	T	0.26	0.001765	0.999142	-4.844	27.7309	0.651838	3.7e-05	0.705455	34.2924	117	1	221	4	4	58725194	12.4626	0	0.992623	0.992623	1.39417e-07	150	2.09125e-05	34
chr1_205849931-205850340	chr1:205832744:A:G	chr1	205832744	A	G	0.286667	1.07562	0.999935	-4.51349	27.0671	0.33475	9e-06	0.504867	10.3693	17	2	156	5	6	205832744	12.3609	0	0.969864	0.991556	1.96511e-07	112	2.20092e-05	17392
chr1_205849931-205850340	chr1:205843486:C:T	chr1	205843486	C	T	0.333333	0.75	0.998501	-4.12461	23.222	0.365136	7e-06	0.552169	11.8901	44	2	156	6	6	205832744	10.2833	0	0.961984	0.992032	1.4434e-06	112	0.000161661	6650
chr1_223524691-223526070	chr1:223525345:G:A	chr1	223525345	G	A	0.04	0.130208	0.998411	-5.64642	28.1248	0.619159	0.000471	0.459683	30.5728	134	9	273	5	4	223525345	12.4141	0	0.991556	0.973427	1.13741e-07	195	2.21794e-05	35
chr1_92804471-92805380	chr1:92816858:A:G	chr1	92816858	A	G	0.9	0.925926	0.962683	-4.52308	27.3757	0.596305	5e-06	0.508815	73.1807	143	6	179	33	25	92816858	12.7623	0	0.987828	0.923807	1.67522e-07	134	2.24479e-05	11932
chr1_158102901-158106380	chr1:158103464:G:T	chr1	158103464	G	T	0.186667	0.217601	0.999868	-4.50248	27.735	0.562338	0.00025	0.53567	51.2	100	19	226	5	10	158103464	11.7712	0	0.987318	0.988883	1.39126e-07	164	2.28166e-05	1176
chr1_46543931-46544770	chr1:46544085:G:A	chr1	46544085	G	A	0.36	4.6011	0.994122	-4.83777	28.1159	0.571194	3e-06	0.548871	43.2105	132	10	246	5	4	46544085	11.9705	0	0.990509	0.994839	1.14264e-07	200	2.28529e-05	265
chr1_109280091-109287410	chr1:109283514:C:T	chr1	109283514	C	T	0.44	0.050599	0.954525	-4.58686	27.9878	0.47322	0.000328	0.472761	143.596	130	27	248	6	5	109283514	11.019	0	0.977465	0.910055	1.22083e-07	188	2.29516e-05	236
chr1_109280091-109287410	chr1:109282969:C:T	chr1	109282969	C	T	0.28	3.1935	0.961544	-3.09035	18.8716	0.522611	0.000331	0.468193	149.891	127	27	248	5	5	109283514	6.47164	0	0.977395	0.942421	1.39821e-05	188	0.00262863	781
chr1_8903571-8904560	chr1:8904085:C:T	chr1	8904085	C	T	0.06	0.305568	0.999745	-5.23156	28.3725	0.383113	0.000124	0.514807	79.6045	179	6	325	5	6	8904085	12.6912	0	0.950582	0.98134	1.00075e-07	230	2.30172e-05	19
chr1_84387881-84388000	chr1:84387673:G:A	chr1	84387673	G	A	0.693333	1.11765	0.995245	-5.25818	27.7309	0.69701	7.3e-05	0.72141	25.7903	103	1	229	5	4	84387673	13.0303	0	0.993871	0.992447	1.39417e-07	166	2.31432e-05	267
chr1_159830241-159830400	chr1:159830315:C:T	chr1	159830315	C	T	0.113333	0.001775	0.929188	-4.51092	27.9832	0.643857	1.4e-05	0.549074	42.3315	147	2	252	5	5	159830315	12.487	0	0.882296	0.927571	1.22371e-07	190	2.32505e-05	5
chr1_24233921-24234670	chr1:24219708:T:C	chr1	24219708	T	C	0.58	0.133219	0.99597	-4.45521	27.9867	0.419208	0.00045	0.354193	24.6909	52	8	287	6	6	24219708	12.0164	0	0.982078	0.991791	1.22155e-07	191	2.33316e-05	14588
chr1_24233921-24234670	chr1:24234047:G:T	chr1	24234047	G	T	0.426667	0.609071	0.98899	-4.03639	19.0345	0.41346	0.000431	0.389825	25.942	142	8	287	6	6	24219708	7.77596	0	0.981327	0.985918	1.28377e-05	191	0.002452	249
chr1_2132241-2134120	chr1:2143629:G:C	chr1	2143629	G	C	0.413333	0.007901	0.997794	-5.12769	27.7836	0.431507	0.001195	0.474801	38.7158	190	9	270	5	5	2143629	11.7186	0	0.986955	0.991661	1.35671e-07	172	2.33354e-05	10449
chr1_98669421-98669670	chr1:98669506:C:A	chr1	98669506	C	A	0.493333	2.99573	0.987276	-4.51482	26.9843	0.377147	2.4e-05	0.492908	36.2631	69	2	149	4	3	98669506	11.9679	0	0.989401	0.985497	2.05114e-07	116	2.37932e-05	40
chr1_56376331-56377080	chr1:56376440:G:A	chr1	56376440	G	A	0.02	0.031237	0.946278	-4.49801	27.6717	0.204637	0.000359	0.545972	35.3012	80	8	221	9	5	56376440	13.6151	0	0.981655	0.931002	1.43747e-07	167	2.40057e-05	266
chr1_210446131-210447030	chr1:210446820:C:T	chr1	210446820	C	T	0.353333	0.103522	0.995951	-5.39617	27.9716	0.578714	0.000241	0.566521	38.1911	140	8	287	6	8	210446820	11.9125	0	0.994281	0.995454	1.2311e-07	195	2.40064e-05	240
chr1_7687731-7688090	chr1:7687949:C:T	chr1	7687949	C	T	0.053333	3.2369	0.999188	-4.81272	27.7013	0.290005	1.2e-05	0.468619	23.8143	109	2	238	6	6	7687949	13.1346	0	0.993328	0.98021	1.41565e-07	176	2.49155e-05	39
chr1_7687731-7688090	chr1:7679030:T:C	chr1	7679030	T	C	0.193333	0.785025	0.960161	-4.81272	27.0919	0.369177	1.2e-05	0.447993	29.7299	77	2	238	6	6	7687949	12.2074	0	0.993242	0.929652	1.9401e-07	176	3.41458e-05	8880
chr1_37995891-37996870	chr1:37997832:C:T	chr1	37997832	C	T	0.54	2.11702	0.998803	-4.86582	27.2629	0.628099	2e-05	0.529123	12.671	111	3	191	4	6	37997832	12.1279	0	0.981547	0.993274	1.77584e-07	145	2.57496e-05	1452
chr1_246355351-246355780	chr1:246369807:C:T	chr1	246369807	C	T	0.42	0.133219	0.996679	-4.9932	27.1471	0.394338	7e-06	0.526963	27.6664	165	3	221	4	6	246369807	11.9198	0	0.992965	0.992195	1.88552e-07	137	2.58316e-05	14241
chr1_246355351-246355780	chr1:246355536:G:A	chr1	246355536	G	A	0.026667	0.056296	0.998159	-4.91574	23.7336	0.677489	1e-05	0.441349	41.2104	108	3	221	5	6	246369807	10.6293	0	0.992923	0.961664	1.10637e-06	137	0.000151572	30
chr1_43540671-43541120	chr1:43540668:A:G	chr1	43540668	A	G	0.373333	0.582727	0.999775	-4.42442	27.1315	0.608911	0.01	0.5	39.9702	95	0	198	5	4	43540668	11.8944	0		0.992502	1.90072e-07	139	2.64201e-05	228
chr1_11458511-11459670	chr1:11459159:C:T	chr1	11459159	C	T	0.806667	5.60185	0.987253	-4.74418	27.6135	0.564104	0.001469	0.517011	50.7437	136	10	255	4	3	11459159	11.6758	0	0.993815	0.989999	1.48139e-07	179	2.65168e-05	69
chr1_53025131-53025420	chr1:53023460:G:A	chr1	53023460	G	A	0.18	0.198845	0.999908	-5.86699	28.0378	0.354978	1.4e-05	0.361747	32.7294	170	4	429	5	4	53001981	12.7953	0	0.993447	0.987657	1.18967e-07	228	2.71245e-05	1816
chr1_117189141-117189550	chr1:117189350:G:A	chr1	117189350	G	A	0.433333	0.81233	0.991742	-4.54841	27.8445	0.362014	3.5e-05	0.414091	21.0041	137	2	275	4	9	117189350	12.6243	0	0.990366	0.988904	1.31467e-07	208	2.73452e-05	4
chr1_242239601-242240450	chr1:242240498:T:A	chr1	242240498	T	A	0.153333	1.20989	0.995836	-4.87001	27.9376	0.594022	4e-06	0.485621	46.0593	152	8	323	6	5	242238573	12.1402	0	0.980385	0.985865	1.25288e-07	220	2.75634e-05	472
chr1_242239601-242240450	chr1:242218429:C:A	chr1	242218429	C	A	0.546667	1.45258	0.99355	-4.01963	20.9266	0.572812	4e-06	0.507645	40.5932	34	8	323	5	5	242238573	8.61	0	0.978194	0.988704	4.77222e-06	220	0.00104989	21597
chr1_57191931-57193160	chr1:57193577:G:A	chr1	57193577	G	A	0.273333	0.053178	0.998275	-4.39859	28.1675	0.446355	0.000365	0.426327	49.1029	189	10	359	5	6	57193577	11.7106	0	0.989713	0.990191	1.11254e-07	251	2.79248e-05	1031
chr1_202249761-202250290	chr1:202250043:C:T	chr1	202250043	C	T	0.34	4.96442	0.989293	-4.80813	26.379	0.390204	2.1e-05	0.368595	36.757	93	2	158	4	3	202250043	11.6368	0	0.986516	0.99012	2.80569e-07	100	2.80569e-05	17
chr1_54627331-54627550	chr1:54626501:GCCAAATGACT:G	chr1	54626501	GCCAAATGACT	G	0.213333	0.162938	0.995288	-5.60064	27.7009	0.249632	0.01	0.5	33.237	121	0	256	5	4	54625148	13.3497	0		0.990655	1.416e-07	201	2.84616e-05	939
chr1_205326681-205327540	chr1:205325727:G:GTTCA	chr1	205325727	G	GTTCA	0.026667	0.056296	0.959069	-5.39318	27.6822	0.688381	7e-06	0.54423	29.6956	120	6	303	8	5	205325727	12.6371	0	0.990662	0.91944	1.4297e-07	206	2.94519e-05	1383
chr1_183403341-183404960	chr1:183402902:AC:A	chr1	183402902	AC	A	0.673333	3e-06	0.993025	-4.90283	26.62	0.404468	0.001069	0.331858	19.704	76	7	202	11	12	183402902	11.4342	0	0.992358	0.986118	2.47668e-07	124	3.07109e-05	1248
chr1_183403341-183404960	chr1:183419124:T:C	chr1	183419124	T	C	0.426667	0.40408	0.995875	-3.53295	15.985	0.42839	0.000928	0.287797	18.4775	146	7	202	12	12	183402902	6.19118	0	0.99168	0.992332	6.38479e-05	124	0.00791714	14974
chr1_48497601-48501210	chr1:48498746:C:A	chr1	48498746	C	A	0.626667	7.49439	0.989266	-4.98205	26.9306	0.53188	0.000614	0.525129	126.577	97	27	204	4	4	48498746	10.6268	0	0.993557	0.991849	2.10898e-07	147	3.10021e-05	660
chr1_72281281-72285560	chr1:72298693:T:C	chr1	72298693	T	C	0.613333	10.9191	0.993462	-4.7049	26.4748	0.530709	0.001178	0.492492	87.5659	155	18	164	4	6	72298693	10.3399	0	0.993494	0.990844	2.66999e-07	117	3.12388e-05	15273
chr1_18762441-18762830	chr1:18762653:G:C	chr1	18762653	G	C	0.066667	1.53061	0.956192	-4.8821	27.9172	0.229976	2e-06	0.713312	10.2189	117	5	319	7	7	18762653	13.5034	0	0.963269	0.955946	1.2662e-07	248	3.14017e-05	17
chr1_18762441-18762830	chr1:18741768:T:C	chr1	18741768	T	C	0.053333	0.238048	0.956039	-4.8821	23.7659	0.691364	4e-06	0.571745	22.0036	16	5	319	8	7	18762653	10.6884	0	0.955175	0.90842	1.08791e-06	248	0.000269802	20868
chr1_171251181-171252210	chr1:171251311:C:T	chr1	171251311	C	T	0.386667	1.84095	0.987242	-4.93776	26.9354	0.547175	0.003364	0.526605	105.037	113	7	220	5	6	171251311	10.9544	0	0.97792	0.972618	2.1037e-07	156	3.28177e-05	385
chr1_164981611-164982220	chr1:164982079:A:G	chr1	164982079	A	G	0.113333	1.22534	0.999862	-5.06228	26.5426	0.303298	0.001179	0.517495	16.1549	105	3	194	8	5	164982079	12.5092	0	0.992638	0.98318	2.57788e-07	130	3.35124e-05	163
chr1_164981611-164982220	chr1:164956995:A:C	chr1	164956995	A	C	0.426667	1.22701	0.995783	-3.77066	18.5435	0.594248	0.001516	0.424712	20.4128	1	3	194	5	5	164982079	7.69534	0	0.993436	0.992583	1.6607e-05	130	0.00215891	24921
chr1_111222631-111223670	chr1:111223001:C:T	chr1	111223001	C	T	0.14	0.258367	0.99928	-4.66617	27.3644	0.426378	0.000114	0.524494	82.1806	115	9	256	4	8	111223001	11.7609	0	0.989232	0.992137	1.68505e-07	201	3.38694e-05	149
chr1_164771261-164772210	chr1:164771654:C:T	chr1	164771654	C	T	0.093333	0.223766	0.998742	-4.39969	26.6924	0.367658	1.6e-05	0.467817	66.5674	94	2	167	6	3	164771654	12.0532	0	0.993654	0.987631	2.38559e-07	142	3.38753e-05	82
chr1_207309791-207309900	chr1:207309821:A:G	chr1	207309821	A	G	0.333333	0.03	0.998124	-5.21234	25.8726	0.313078	5.9e-05	0.36561	25.9963	99	1	195	4	2	207309821	12.0936	0	0.994041	0.994041	3.64702e-07	95	3.46467e-05	25
chr1_207309791-207309900	chr1:207297115:G:A	chr1	207297115	G	A	0.673333	3e-06	0.999942	-4.05919	18.0564	0.377728	7.5e-05	0.271481	25.8381	51	1	195	4	2	207309821	7.73985	0	0.993957	0.991347	2.14462e-05	95	0.00203739	12731
chr1_85449191-85449770	chr1:85433532:A:C	chr1	85433532	A	C	0.673333	1.10605	0.997357	-4.55725	27.0368	0.5847	0.000403	0.529659	32.4627	45	8	234	4	4	85433532	11.7065	0	0.99403	0.989158	1.9962e-07	175	3.49334e-05	15948
chr1_85449191-85449770	chr1:85444025:G:A	chr1	85444025	G	A	0.233333	0.488986	0.998965	-4.34684	24.9881	0.57498	0.000406	0.529041	35.8906	92	8	234	4	4	85433532	10.5325	0	0.994297	0.987725	5.76853e-07	175	0.000100949	5455
chr1_32765331-32765890	chr1:32765350:G:A	chr1	32765350	G	A	0.633333	0.001717	0.989341	-4.77514	25.7968	0.395441	0.006961	0.366065	32.197	65	3	130	4	5	32765350	11.2647	0	0.99127	0.984692	3.79318e-07	94	3.56559e-05	260
chr1_44721611-44721770	chr1:44731046:C:A	chr1	44731046	C	A	0.4	0	0.996496	-4.28341	26.5138	0.61419	0.000466	0.488825	25.3676	157	7	199	4	4	44731046	11.7561	0	0.978681	0.991634	2.61661e-07	140	3.66325e-05	9356
chr1_223991971-223994040	chr1:223977745:G:T	chr1	223977745	G	T	0.233333	1.53061	0.991478	-5.08971	25.4519	0.531417	0.000233	0.510621	192.724	31	8	145	5	4	223977745	9.84598	0	0.973619	0.986699	4.53542e-07	81	3.67369e-05	15261
chr1_37315241-37316360	chr1:37315453:T:C	chr1	37315453	T	C	0.88	1.01201	0.980824	-5.05291	27.1654	0.67367	3e-06	0.60212	20.8414	136	9	264	6	6	37315453	12.6403	0	0.995242	0.972649	1.86774e-07	197	3.67945e-05	347
chr1_199218051-199218590	chr1:199219699:T:G	chr1	199219699	T	G	0.333333	1.92	0.997993	-4.72793	26.5703	0.38595	0.001717	0.389246	28.3153	106	2	205	5	5	199219699	11.7698	0	0.985545	0.992481	2.54115e-07	155	3.93878e-05	1379
chr1_199218051-199218590	chr1:199209861:C:A	chr1	199209861	C	A	0.173333	0.362049	0.934177	-3.57424	19.0102	0.367765	0.001919	0.361233	23.7701	60	2	205	7	5	199219699	8.36026	0	0.986478	0.885441	1.3002e-05	155	0.0020153	8459
chr1_218904441-218904830	chr1:218907832:A:C	chr1	218907832	A	C	0.186667	3.95055	0.98854	-5.4327	26.8529	0.667502	0.01	0.5	26.5358	147	0	245	6	3	218907832	12.0993	0		0.974029	2.19544e-07	180	3.95179e-05	3196
chr1_219264121-219265400	chr1:219264680:T:C	chr1	219264680	T	C	0.093333	0.794766	0.944894	-4.21268	25.8838	0.404777	3e-06	0.487707	86.9077	84	4	169	5	4	219264680	11.2939	0	0.981675	0.860013	3.62604e-07	109	3.95239e-05	80
chr1_183812201-183813880	chr1:183806504:A:T	chr1	183806504	A	T	0.22	0.179715	0.991313	-4.92463	26.6488	0.545645	0.000519	0.505804	89.7652	45	10	195	5	8	183806504	10.8565	0	0.988183	0.982709	2.44001e-07	162	3.95281e-05	6536
chr1_183812201-183813880	chr1:183807285:G:A	chr1	183807285	G	A	0.613333	1.16136	0.983209	-3.53511	18.7429	0.536368	0.000507	0.513622	80.1945	49	10	195	5	8	183806504	6.90789	0	0.988191	0.962326	1.49575e-05	162	0.00242312	5755
chr1_110714051-110715320	chr1:110714457:A:G	chr1	110714457	A	G	0.206667	0.020507	0.999919	-4.42627	26.6835	0.544849	0.000247	0.512928	96.3288	89	14	209	5	6	110714457	10.8095	0	0.991769	0.993818	2.39655e-07	165	3.95431e-05	229
chr1_110714051-110715320	chr1:110730255:C:G	chr1	110730255	C	G	0.833333	0.8112	0.992312	-4.42627	24.1407	0.54539	0.000246	0.512743	89.497	158	14	209	5	6	110714457	9.62763	0	0.991763	0.983459	8.95486e-07	165	0.000147755	15569
chr1_110714051-110715320	chr1:110707108:AAC:A	chr1	110707108	AAC	A	0.6	8.33333	0.996139	-3.93206	20.4396	0.532666	0.000239	0.528087	87.7511	57	14	209	4	6	110714457	7.53941	0	0.991755	0.987472	6.1544e-06	165	0.00101548	7578
chr1_176958661-176960000	chr1:176981769:C:T	chr1	176981769	C	T	0.026667	0.056296	0.998922	-4.81862	26.0889	0.645206	0.000566	0.491189	58.6467	161	6	175	7	5	176981769	11.5707	0	0.965841	0.920664	3.2605e-07	123	4.01041e-05	22439
chr1_81430361-81432830	chr1:81431570:A:G	chr1	81431570	A	G	0.086667	0.405766	0.999319	-4.41295	27.2149	0.367276	0.000587	0.500005	19.0527	152	9	305	8	7	81431570	12.2216	0	0.980797	0.988223	1.8205e-07	224	4.07791e-05	26
chr1_81430361-81432830	chr1:81447200:A:T	chr1	81447200	A	T	0.42	0.011886	0.997673	-4.41295	24.827	0.421586	0.000606	0.474021	21.1632	263	9	305	7	7	81431570	10.5139	0	0.980942	0.991735	6.27136e-07	224	0.000140479	15604
chr1_81430361-81432830	chr1:81431348:GAA:G	chr1	81431348	GAA	G	0.36	0.019692	0.910631	-3.94631	20.7643	0.569953	0.000612	0.45011	23.7837	151	9	305	7	7	81431570	8.38606	0	0.979908	0.837239	5.19418e-06	224	0.0011635	248
chr1_103125681-103126150	chr1:103132952:C:T	chr1	103132952	C	T	0.333333	0.48	0.99413	-5.80906	27.4078	0.57654	0.00273	0.500808	57.7038	208	3	407	4	6	103132952	11.7091	0	0.993028	0.987493	1.64765e-07	252	4.15208e-05	7036
chr1_204637001-204639170	chr1:204638099:A:C	chr1	204638099	A	C	0.773333	1.49052	0.969908	-4.22342	26.4928	0.530727	0.00065	0.500321	183.731	101	13	239	5	5	204638099	10.3447	0	0.961396	0.965631	2.64521e-07	162	4.28525e-05	13
chr1_27030911-27032280	chr1:27056171:T:C	chr1	27056171	T	C	0.92	0.665564	0.923421	-5.09716	26.4879	0.594942	0.000177	0.514781	27.7156	202	7	207	7	6	27056171	11.4457	0	0.979852	0.873523	2.652e-07	165	4.3758e-05	24575
chr1_27030911-27032280	chr1:27034728:G:A	chr1	27034728	G	A	0.173333	1.98123	0.988525	-4.58224	21.8229	0.564445	0.000214	0.465734	32.0982	103	7	207	5	6	27056171	8.77382	0	0.979695	0.979894	2.99011e-06	165	0.000493367	3132
chr1_20361421-20362390	chr1:20361262:C:T	chr1	20361262	C	T	0.153333	3.9577	0.998209	-4.96411	26.2783	0.56919	0.000896	0.468103	68.776	113	6	194	6	5	20360792	10.9768	0	0.993905	0.988161	2.95585e-07	152	4.4929e-05	644
chr1_20361421-20362390	chr1:20375729:G:A	chr1	20375729	G	A	0.126667	0.691524	0.998019	-3.69021	17.4527	0.432139	0.00081	0.512217	51.775	160	6	194	5	5	20360792	6.89682	0	0.993537	0.983861	2.94542e-05	152	0.00447704	13823
chr1_5288931-5289040	chr1:5290368:T:C	chr1	5290368	T	C	0.56	2.6596	0.999947	-5.50435	27.5374	0.307402	4.4e-05	0.299447	19.9505	320	2	503	5	3	5290368	12.8084	0	0.988269	0.993243	1.54085e-07	292	4.49929e-05	1382
chr1_176655781-176657420	chr1:176665588:A:G	chr1	176665588	A	G	0.026667	0.056296	0.944981	-4.37827	25.2989	0.326839	0.000213	0.438857	33.5668	88	4	138	10	5	176665588	11.5529	0	0.977857	0.855709	4.90977e-07	94	4.61518e-05	8988
chr1_245549961-245550980	chr1:245542322:T:C	chr1	245542322	T	C	0.5	0.653333	0.982187	-4.45501	26.9511	0.441386	0.000638	0.494882	63.7642	64	6	297	5	4	245542322	11.2271	0	0.983931	0.962437	2.08673e-07	224	4.67429e-05	8148
chr1_245549961-245550980	chr1:245547479:A:G	chr1	245547479	A	G	0.786667	1.19182	0.97923	-4.1276	22.6549	0.438908	0.000603	0.541957	68.4902	108	6	297	5	4	245542322	9.16837	0	0.984138	0.965485	1.93865e-06	224	0.000434257	2991
chr1_15336821-15338500	chr1:15337851:C:A	chr1	15337851	C	A	0.08	0.567108	0.994436	-4.47204	25.8913	0.392309	0.00034	0.475553	59.5138	91	5	176	7	5	15337851	11.4565	0	0.977647	0.985285	3.6119e-07	131	4.73159e-05	191
chr1_214672941-214673780	chr1:214663767:C:G	chr1	214663767	C	G	0.586667	0.31931	0.999356	-4.17929	26.3719	0.670796	1.3e-05	0.58987	7.18767	86	2	235	4	4	214663767	12.0195	0	0.984193	0.992388	2.81607e-07	171	4.81549e-05	9593
chr1_68406851-68407660	chr1:68398258:C:A	chr1	68398258	C	A	0.52	1.58339	0.989608	-4.12411	26.1815	0.421072	5e-06	0.414605	49.3852	101	8	279	4	3	68398258	11.1561	0	0.995226	0.982066	3.10789e-07	156	4.84831e-05	8998
chr1_205826041-205827920	chr1:205820154:G:A	chr1	205820154	G	A	0.16	3.1935	0.999157	-4.53183	25.4312	0.570263	0.000325	0.492498	72.5191	51	4	139	14	11	205820154	10.6017	0	0.989899	0.988493	4.58438e-07	107	4.90528e-05	6826
chr1_205826041-205827920	chr1:205826832:C:T	chr1	205826832	C	T	0.22	0.179715	0.999923	-3.25796	16.0507	0.435241	0.000303	0.541995	57.3011	68	4	139	14	11	205820154	6.17356	0	0.990114	0.990977	6.16675e-05	107	0.00659842	148
chr1_20255701-20256080	chr1:20255925:G:A	chr1	20255925	G	A	0.193333	2.64524	0.992639	-4.44887	26.8665	0.635315	2.1e-05	0.629741	22.9553	153	1	318	5	4	20255925	11.9193	0	0.992677	0.992677	2.1801e-07	230	5.01422e-05	35
chr1_40049041-40050420	chr1:40069334:C:T	chr1	40069334	C	T	0.873333	0.691524	0.966613	-5.38306	26.6223	0.418991	0.000173	0.502579	40.6242	249	10	274	7	5	40069334	11.3187	0	0.992247	0.940268	2.47377e-07	205	5.07123e-05	19604
chr1_19441961-19443280	chr1:19424086:G:A	chr1	19424086	G	A	0.846667	2.45986	0.986921	-4.45336	26.619	0.422806	1e-06	0.46888	51.741	28	15	278	6	6	19424086	11.306	0	0.995939	0.965686	2.47791e-07	206	5.1045e-05	18534
chr1_225446731-225448960	chr1:225447882:G:A	chr1	225447882	G	A	0.026667	0.056296	0.999179	-4.12784	25.9803	0.385981	0.00015	0.490666	62.2959	108	8	216	7	7	225447882	11.4685	0	0.980555	0.961786	3.44913e-07	156	5.38064e-05	36
chr1_74508111-74509280	chr1:74508551:G:C	chr1	74508551	G	C	0.086667	0.675316	0.998577	-4.89538	26.0306	0.350479	0.003648	0.34018	54.1056	69	3	216	6	4	74508551	11.9204	0	0.966641	0.98531	3.36053e-07	162	5.44405e-05	145
chr1_117016871-117018020	chr1:117018196:A:G	chr1	117018196	A	G	0.406667	4.83894	0.999945	-4.71413	26.07	0.431937	0.001121	0.387345	52.8044	128	6	242	4	4	117018196	10.9772	0	0.995903	0.993645	3.29253e-07	172	5.66315e-05	750
chr1_160981831-160982360	chr1:160962986:G:T	chr1	160962986	G	T	0.173333	0.041677	0.973891	-5.13901	25.9744	0.630072	2.8e-05	0.468444	40.3838	27	2	243	6	5	160962986	11.4428	0	0.983199	0.951698	3.45972e-07	169	5.84693e-05	19110
chr1_229029391-229030110	chr1:229027891:C:T	chr1	229027891	C	T	0.573333	2.49558	0.989286	-4.39367	26.3628	0.433309	3e-06	0.457487	73.8357	126	6	264	4	5	229027891	11.0286	0	0.991065	0.982991	2.82931e-07	207	5.85667e-05	1859
chr1_226687661-226689450	chr1:226689064:A:C	chr1	226689064	A	C	0.026667	0.056296	0.998922	-4.3524	24.9724	0.613004	0.000109	0.541242	87.3022	73	7	141	6	8	226689064	10.8472	0	0.984585	0.961676	5.81584e-07	101	5.874e-05	508
chr1_78676321-78677540	chr1:78677148:A:G	chr1	78677148	A	G	0.02	0.031237	0.971197	-4.34028	25.7989	0.306622	2e-06	0.471182	64.8272	95	5	219	6	8	78677148	12.0158	0	0.986472	0.950182	3.78895e-07	158	5.98654e-05	218
chr1_41638661-41640400	chr1:41640196:C:T	chr1	41640196	C	T	0.386667	0.756762	0.988391	-4.62363	25.7149	0.440102	0.000552	0.441557	66.5134	151	8	265	5	5	41640196	10.5799	0	0.991735	0.985138	3.9576e-07	155	6.13428e-05	666
chr1_208600481-208602450	chr1:208601824:G:A	chr1	208601824	G	A	0.013333	0.013696	0.998871	-4.09104	26.4703	0.320428	0.000389	0.464252	102.779	151	15	303	8	9	208601824	12.2665	0	0.976827	0.928258	2.67619e-07	230	6.15524e-05	358
chr1_234550061-234551210	chr1:234548108:A:G	chr1	234548108	A	G	0.04	0.130208	0.994477	-4.63494	26.5726	0.326532	1e-06	0.574294	17.2499	138	7	327	7	5	234548108	12.2104	0	0.983969	0.94307	2.53813e-07	243	6.16765e-05	2528
chr1_234550061-234551210	chr1:234556688:T:C	chr1	234556688	T	C	0.686667	0.11675	0.992667	-3.80208	20.753	0.575972	1e-06	0.532159	19.9438	187	7	327	6	5	234548108	8.52803	0	0.984293	0.984788	5.22494e-06	243	0.00126966	6052
chr1_38050781-38051090	chr1:38041147:T:C	chr1	38041147	T	C	0.113333	1.419	0.997169	-4.09848	25.1845	0.631975	6e-06	0.46509	34.8742	29	5	153	5	6	38041147	11.0955	0	0.983003	0.984293	5.20991e-07	120	6.25189e-05	9789
chr1_38050781-38051090	chr1:38033971:T:C	chr1	38033971	T	C	0.073333	0.469696	0.99979	-3.11929	17.6778	0.31268	4e-06	0.579877	17.7549	14	5	153	5	6	38041147	8.20557	0	0.983737	0.969889	2.61666e-05	120	0.00314	16965
chr1_147503941-147506350	chr1:147504590:A:G	chr1	147504590	A	G	0.026667	0.056296	0.998922	-3.97744	25.6171	0.410236	0.00031	0.510629	129.344	135	10	253	7	6	147504590	11.0654	0	0.989693	0.961786	4.16327e-07	155	6.45307e-05	556
chr1_113904151-113906110	chr1:113904943:G:A	chr1	113904943	G	A	0.333333	3.63	0.991221	-3.97816	24.3949	0.524276	0.000653	0.517148	189.166	60	6	134	4	10	113904943	9.07333	0	0.987993	0.992814	7.84755e-07	86	6.74889e-05	187
chr1_28232141-28233520	chr1:28238254:CACAG:C	chr1	28238254	CACAG	C	0.28	5.56868	0.995686	-4.83944	24.6995	0.454685	0.000843	0.442615	119.571	127	5	213	5	4	28238254	9.86051	0	0.995847	0.992904	6.70001e-07	101	6.76701e-05	5424
chr1_78884821-78885670	chr1:78885157:T:C	chr1	78885157	T	C	0.22	1.20304	0.999422	-4.50372	26.4354	0.563188	0.000193	0.509555	69.378	241	8	344	5	5	78885157	11.0398	0	0.977424	0.993351	2.72499e-07	252	6.86698e-05	89
chr1_78884821-78885670	chr1:78887063:T:C	chr1	78887063	T	C	0.22	1.20304	0.999191	-4.39739	21.8465	0.441606	0.000165	0.552596	61.4253	261	8	344	5	5	78885157	8.83001	0	0.977974	0.987043	2.95347e-06	252	0.000744275	1817
chr1_238458811-238459440	chr1:238459143:C:T	chr1	238459143	C	T	0.113333	5.477	0.999396	-5.05844	26.1521	0.379728	7e-06	0.460062	33.122	147	5	330	10	9	238459143	11.5809	0	0.964533	0.992092	3.15561e-07	224	7.06856e-05	17
chr1_17192031-17194430	chr1:17193994:C:T	chr1	17193994	C	T	0.013333	0.013696	0.998871	-4.85586	25.8363	0.319284	0.000291	0.486977	75.2828	128	10	300	9	3	17213273	12.0291	0	0.98052	0.909405	3.71627e-07	196	7.28388e-05	764
chr1_17192031-17194430	chr1:17212482:G:C	chr1	17212482	G	C	0.933333	0.382653	0.972562	-3.07569	17.0907	0.577594	0.000292	0.480873	96.305	259	10	300	10	3	17213273	6.841	0	0.980374	0.929805	3.56368e-05	196	0.00698481	19252
chr1_201584651-201585040	chr1:201584891:C:T	chr1	201584891	C	T	0.086667	0.405766	0.972503	-4.07682	26.2079	0.277388	3.5e-05	0.434694	31.0475	150	3	306	14	5	201584891	12.5999	0	0.952946	0.897488	3.06566e-07	241	7.38823e-05	45
chr1_168612541-168614450	chr1:168601710:T:A	chr1	168601710	T	A	0.08	0.665564	0.990202	-4.57907	25.6613	0.609885	0.00029	0.554384	55.8545	77	4	286	6	4	168601710	10.9832	0	0.995887	0.978314	4.06914e-07	182	7.40584e-05	11786
chr1_168612541-168614450	chr1:168612881:G:A	chr1	168612881	G	A	0.286667	2.56576	0.999935	-4.57907	25.0247	0.566473	0.000308	0.525153	41.8761	139	4	286	4	4	168601710	10.3353	0	0.995867	0.995419	5.66016e-07	182	0.000103015	615
chr1_40314311-40317440	chr1:40315505:A:C	chr1	40315505	A	C	0.453333	0.03709	0.992467	-4.24317	25.4694	0.439056	0.000231	0.420312	39.0162	133	10	268	5	5	40315505	10.5029	0	0.991163	0.992311	4.49446e-07	166	7.4608e-05	371
chr1_107914361-107914870	chr1:107914563:T:A	chr1	107914563	T	A	0.32	1.51564	0.994641	-4.72853	24.8344	0.594865	0.000593	0.544204	59.3376	113	4	195	4	8	107914563	10.5653	0	0.992383	0.994755	6.24736e-07	122	7.62178e-05	53
chr1_235527031-235527600	chr1:235523763:ATTAAGT:A	chr1	235523763	ATTAAGT	A	0.333333	1.47	0.99742	-4.93957	25.4825	0.404843	9e-06	0.475456	55.5912	97	3	267	5	5	235523763	11.0211	0	0.994936	0.990061	4.46409e-07	172	7.67823e-05	3553
chr1_2108361-2109090	chr1:2108780:G:A	chr1	2108780	G	A	0.013333	0.013696	0.998871	-4.73697	26.1536	0.231085	4e-06	0.487119	64.508	217	6	363	8	11	2108780	12.7597	0	0.995587	0.927435	3.15307e-07	244	7.69348e-05	54
chr1_17706321-17706940	chr1:17706718:G:A	chr1	17706718	G	A	0.086667	0.405766	0.998733	-3.99232	25.5974	0.646215	1.3e-05	0.640872	35.1745	130	1	242	5	4	17706718	11.3015	0	0.987891	0.987891	4.20598e-07	189	7.94931e-05	88
chr1_43999371-44000340	chr1:43999686:C:T	chr1	43999686	C	T	0.053333	0.238048	0.999714	-4.26549	24.8864	0.620852	3e-06	0.510943	63.734	75	3	169	4	3	43999686	10.8187	0	0.996089	0.979367	6.08086e-07	131	7.96592e-05	170
chr1_20696141-20697680	chr1:20708750:C:T	chr1	20708750	C	T	0.1	2.57202	0.997119	-4.29335	25.9199	0.463744	0.000598	0.465164	208.726	227	14	287	5	4	20708750	10.2771	0	0.988204	0.983501	3.55887e-07	226	8.04306e-05	11840
chr1_107670051-107670680	chr1:107670358:C:T	chr1	107670358	C	T	0.246667	0.073628	0.999893	-3.89578	24.9225	0.546104	0.001597	0.489937	98.9811	114	4	213	4	5	107670358	10.0115	0	0.996609	0.994792	5.96817e-07	137	8.1764e-05	8
chr1_107670051-107670680	chr1:107670456:C:T	chr1	107670456	C	T	0.14	1.98756	0.999887	-2.88489	17.8046	0.438787	0.001594	0.493405	89.611	115	4	213	4	5	107670358	6.98781	0	0.996611	0.988529	2.44787e-05	137	0.00335358	90
chr1_84259201-84259930	chr1:84252706:G:T	chr1	84252706	G	T	0.1	2.57202	0.995664	-4.2123	25.3868	0.339459	4e-06	0.469233	18.9068	86	6	246	8	10	84252706	11.5923	0	0.982389	0.982763	4.69109e-07	178	8.35015e-05	6860
chr1_28881961-28882730	chr1:28886806:C:T	chr1	28886806	C	T	0.093333	0.223766	0.998736	-4.9601	25.3257	0.435575	0.000476	0.508324	116.308	138	8	223	5	6	28893763	10.5902	0	0.989461	0.979998	4.84224e-07	173	8.37708e-05	4460
chr1_184150501-184154240	chr1:184152793:T:C	chr1	184152793	T	C	0.026667	0.056296	0.999433	-4.88701	24.8329	0.591376	0.000149	0.503274	67.3797	105	9	202	5	6	184152793	10.4792	0	0.994063	0.961786	6.25205e-07	142	8.87791e-05	423
chr1_17560941-17561980	chr1:17561523:C:G	chr1	17561523	C	G	0.04	7.00232	0.995203	-4.7609	25.3221	0.309268	5e-06	0.453551	38.8151	111	4	234	8	10	17561523	11.8382	0	0.991987	0.977439	4.8513e-07	189	9.16897e-05	63
chr1_110240581-110240840	chr1:110240685:A:G	chr1	110240685	A	G	0.826667	1.98123	0.985698	-4.18293	25.1801	0.657911	1.4e-05	0.6009	31.8016	95	2	222	5	4	110240685	11.5168	0	0.994556	0.983627	5.22184e-07	176	9.19044e-05	25
chr1_63148961-63149450	chr1:63146356:G:A	chr1	63146356	G	A	0.026667	0.056296	0.999433	-3.94467	25.6877	0.22144	0.000542	0.483482	56.091	130	2	283	10	5	63146356	12.5445	0	0.996005	0.924636	4.01373e-07	229	9.19144e-05	2850
chr1_196723461-196723590	chr1:196723248:T:C	chr1	196723248	T	C	0.813333	0.217601	0.996428	-4.78254	25.2568	0.700591	4.1e-05	0.606322	38.2183	137	1	278	5	7	196723248	11.8641	0	0.99182	0.98793	5.01832e-07	185	9.2839e-05	278
chr1_164823491-164824320	chr1:164823941:T:C	chr1	164823941	T	C	0.28	0.004724	0.999191	-3.86686	24.3483	0.585097	0.000302	0.528869	31.8969	92	5	169	9	4	164823941	10.3667	0	0.981062	0.994972	8.03987e-07	117	9.40665e-05	35
chr1_174359131-174359650	chr1:174359663:A:G	chr1	174359663	A	G	0.213333	1.19182	0.999288	-4.82662	23.9147	0.622618	1.4e-05	0.649744	36.7097	79	1	151	5	5	174376100	10.4226	0	0.947685	0.990154	1.007e-06	94	9.46579e-05	273
chr1_217139491-217140300	chr1:217158630:T:C	chr1	217158630	T	C	0.1	2.57202	0.998222	-4.33768	25.2257	0.314835	5e-06	0.610457	15.6762	202	6	240	6	6	217158630	11.7903	0	0.986451	0.981309	5.09988e-07	187	9.53677e-05	18734
chr1_217139491-217140300	chr1:217155299:G:C	chr1	217155299	G	C	0.42	0.339934	0.989997	-4.33768	22.7065	0.598443	6e-06	0.54221	21.5029	185	6	240	5	6	217158630	9.71226	0	0.986172	0.978755	1.88726e-06	187	0.000352918	15403
chr1_217139491-217140300	chr1:217144688:A:G	chr1	217144688	A	G	0.786667	0.162938	0.99992	-4.00308	19.9763	0.623271	7e-06	0.509434	18.0117	136	6	240	5	6	217158630	8.75154	0	0.9862	0.988713	7.84061e-06	187	0.00146619	4792
chr1_85884761-85884880	chr1:85884817:C:T	chr1	85884817	C	T	0.046667	0.179715	0.998483	-3.81448	24.8393	0.220101	1.9e-05	0.478747	22.5029	140	2	246	7	5	85884817	12.1609	0	0.99206	0.967665	6.23138e-07	154	9.59633e-05	3
chr1_68819351-68819690	chr1:68819623:T:G	chr1	68819623	T	G	0.04	7.00232	0.999098	-5.17591	24.6589	0.247691	2.2e-05	0.392176	50.2317	100	1	197	7	3	68819623	11.9427	0	0.97717	0.97717	6.84291e-07	141	9.6485e-05	103
chr1_211610941-211612040	chr1:211616133:G:A	chr1	211616133	G	A	0.02	0.031237	0.997554	-4.69327	25.5058	0.326125	0.000245	0.544226	29.2041	163	12	308	7	6	211616133	11.7195	0	0.995092	0.891345	4.41064e-07	223	9.83573e-05	4643
chr1_211610941-211612040	chr1:211613068:T:C	chr1	211613068	T	C	0.7	5.46107	0.989336	-4.18141	22.8955	0.561006	0.000263	0.514437	33.3766	154	12	308	5	6	211616133	9.34452	0	0.995122	0.982685	1.71053e-06	223	0.000381448	1578
chr1_230112221-230113250	chr1:230116471:A:G	chr1	230116471	A	G	0.433333	1.8811	0.996324	-4.26472	24.9418	0.55373	0.000398	0.550625	73.1127	158	3	276	7	4	230116471	10.1214	0	0.992754	0.993277	5.90874e-07	168	9.92668e-05	3735
chr1_118184981-118185750	chr1:118185314:C:T	chr1	118185314	C	T	0.013333	0.013696	0.99837	-4.86177	24.7392	0.217587	2e-06	0.447095	78.4744	52	3	204	8	12	118185314	12.0988	0	0.92752	0.926478	6.56349e-07	154	0.000101078	52
chr1_62131151-62131550	chr1:62131297:C:G	chr1	62131297	C	G	0.106667	0.031588	0.977296	-3.80421	25.1892	0.366113	0.000385	0.504534	75.3231	128	2	302	7	6	62131297	11.3181	0	0.922894	0.912117	5.19733e-07	204	0.000106025	53
chr1_116164071-116164880	chr1:116164162:T:C	chr1	116164162	T	C	0.253333	0.524757	0.979303	-3.87798	25.2936	0.414757	4e-06	0.462318	56.0944	115	6	269	7	6	116164162	10.8473	0	0.941173	0.970128	4.92346e-07	220	0.000108316	314
chr1_44029451-44032120	chr1:44031577:T:C	chr1	44031577	T	C	0.24	1.13112	0.989979	-3.99086	24.3903	0.462426	0.000371	0.469472	134.802	97	5	175	4	7	44031577	9.58246	0	0.986957	0.989633	7.86621e-07	139	0.00010934	791
chr1_59814501-59815440	chr1:59814713:C:A	chr1	59814713	C	A	0.053333	3.2369	0.992371	-5.1024	23.8851	0.362925	5e-06	0.426286	57.3704	63	5	141	5	4	59814713	10.7727	0	0.984706	0.983145	1.02259e-06	108	0.00011044	257
chr1_164380941-164381110	chr1:164380936:G:T	chr1	164380936	G	T	0.673333	3e-06	0.996626	-4.02645	25.4333	0.662491	5.6e-05	0.707887	33.3315	99	1	301	5	3	164380936	11.657	0	0.993953	0.99164	4.57934e-07	245	0.000112194	90
chr1_9077611-9078530	chr1:9073981:A:G	chr1	9073981	A	G	0.24	2.15707	0.995779	-3.89454	25.5638	0.40904	9e-06	0.388222	38.7212	128	3	347	6	5	9073981	11.0044	0	0.994281	0.987814	4.27993e-07	270	0.000115558	4089
chr1_57421931-57425160	chr1:57418711:C:G	chr1	57418711	C	G	0.153333	2.45986	0.996808	-4.11869	25.0304	0.543699	0.000636	0.493858	68.2687	136	22	285	5	5	57418711	9.9762	0	0.988942	0.981178	5.64324e-07	215	0.00012133	4835
chr1_205371901-205377140	chr1:205368708:T:C	chr1	205368708	T	C	0.213333	0.08088	0.997667	-4.34717	24.7733	0.456282	0.000482	0.567825	133.684	126	17	268	6	7	205368686	9.93011	0	0.985003	0.987594	6.44852e-07	190	0.000122522	5812
chr1_205371901-205377140	chr1:205376289:C:T	chr1	205376289	C	T	0.026667	0.056296	0.999433	-4.34717	24.3417	0.40187	0.000478	0.571612	107.425	159	17	268	5	7	205368686	10.644	0	0.985355	0.961648	8.06752e-07	190	0.000153283	1769
chr1_205371901-205377140	chr1:205373220:A:C	chr1	205373220	A	C	0.186667	0.217601	0.999912	-3.89871	19.9758	0.536234	0.000512	0.55227	144.326	144	17	268	4	7	205368686	7.39873	0	0.98518	0.993065	7.84299e-06	190	0.00149017	1300
chr1_19384171-19384640	chr1:19384300:G:A	chr1	19384300	G	A	0.293333	1.86767	0.997551	-4.34908	24.6215	0.613195	0.001508	0.557976	44.3187	117	2	251	5	3	19384300	10.6835	0	0.99145	0.993842	6.97679e-07	176	0.000122791	106
chr1_203643071-203643920	chr1:203643835:C:T	chr1	203643835	C	T	0.02	0.031237	0.993185	-4.598	24.1388	0.240386	0.000789	0.531384	28.9758	83	5	209	8	7	203643835	11.6972	0	0.937533	0.935607	8.9637e-07	138	0.000123699	339
chr1_30701031-30701120	chr1:30701182:GGTTT:G	chr1	30701182	GGTTT	G	0.293333	0.742301	0.997043	-4.4423	24.963	0.63365	6.4e-05	0.349687	43.9222	144	1	309	4	5	30701182	10.991	0	0.993229	0.992071	5.84402e-07	216	0.000126231	106
chr1_55286011-55286160	chr1:55286148:A:G	chr1	55286148	A	G	0.56	2.6596	0.999947	-4.02827	24.7703	0.619656	3.9e-05	0.528207	32.5743	165	1	285	4	3	55286148	10.9476	0	0.996032	0.996032	6.45836e-07	200	0.000129167	62
chr1_70504521-70505000	chr1:70500770:T:C	chr1	70500770	T	C	0.4	0.231481	0.999782	-3.69318	23.7209	0.600336	1.4e-05	0.575103	37.726	67	2	182	6	7	70500770	10.1889	0	0.953784	0.992514	1.11364e-06	116	0.000129182	3990
chr1_171644871-171645560	chr1:171645165:T:C	chr1	171645165	T	C	0.673333	1.10605	0.983589	-3.78146	24.5013	0.565629	2e-06	0.564844	95.8913	121	5	233	4	4	171645165	10.1619	0	0.993578	0.981466	7.42587e-07	177	0.000131438	51
chr1_151809601-151809940	chr1:151809858:C:G	chr1	151809858	C	G	0.26	0.311526	0.995079	-3.78217	24.2384	0.407604	0.000521	0.45449	46.9949	101	5	194	14	10	151809858	10.4355	0	0.989026	0.994738	8.51193e-07	156	0.000132786	88
chr1_110406901-110408380	chr1:110384926:A:T	chr1	110384926	A	T	0.333333	0.75	0.999644	-5.06721	24.1012	0.468287	0.000195	0.483597	161.299	10	9	211	4	8	110384926	9.26744	0	0.995427	0.992401	9.14027e-07	146	0.000133448	22714
chr1_24558801-24559770	chr1:24564849:C:T	chr1	24564849	C	T	0.133333	0.110947	0.996688	-4.23844	25.3238	0.410718	0.00075	0.475951	67.1879	212	7	328	5	4	24564849	10.9975	0	0.99172	0.983441	4.84686e-07	277	0.000134258	5563
chr1_24558801-24559770	chr1:24564367:C:G	chr1	24564367	C	G	0.173333	1.02011	0.99806	-4.23844	22.8399	0.566499	0.000945	0.410524	82.0598	205	7	328	5	4	24564849	9.36195	0	0.991612	0.985231	1.76069e-06	277	0.000487712	5081
chr1_1943701-1944540	chr1:1944216:C:T	chr1	1944216	C	T	0.373333	0.51452	0.985097	-4.44423	24.6485	0.550377	0.00014	0.512425	99.2021	116	10	292	4	9	1944216	10.0044	0	0.991204	0.98384	6.87985e-07	200	0.000137597	96
chr1_208071081-208072060	chr1:208073865:A:G	chr1	208073865	A	G	0.813333	0.217601	0.990775	-4.0491	23.9056	0.573066	9.6e-05	0.542035	61.5315	118	7	195	10	10	208073865	10.0713	0	0.991852	0.981187	1.01177e-06	136	0.000137601	2295
chr1_77103391-77104000	chr1:77124427:A:G	chr1	77124427	A	G	0.526667	2.19244	0.992914	-4.03256	24.3116	0.585108	0.000449	0.545015	48.1799	196	6	221	6	4	77124427	10.3555	0	0.991146	0.988392	8.19456e-07	168	0.000137669	20731
chr1_64433771-64434420	chr1:64434223:G:A	chr1	64434223	G	A	0.4	3.7037	0.986585	-3.75336	23.9664	0.587696	5e-06	0.522497	27.9849	76	5	180	4	4	64434223	10.2067	0	0.992836	0.987893	9.80312e-07	141	0.000138224	127
chr1_24018301-24019630	chr1:24018902:G:A	chr1	24018902	G	A	0.18	0.198845	0.976626	-5.22774	24.4873	0.448428	6.6e-05	0.444135	116.45	162	7	283	6	8	24018902	9.84624	0	0.988024	0.978032	7.47995e-07	185	0.000138379	64
chr1_76238171-76238830	chr1:76238613:A:C	chr1	76238613	A	C	0.04	0.130208	0.888836	-3.71401	24.0517	0.269222	0.000769	0.374032	52.9166	100	4	206	8	3	76238613	11.5418	0	0.986152	0.877417	9.37824e-07	152	0.000142549	113
chr1_101774681-101775500	chr1:101775124:G:A	chr1	101775124	G	A	0.033333	0.08918	0.998311	-5.14785	24.7653	0.252353	0.001106	0.445901	13.5902	166	8	312	10	5	101775124	11.8904	0	0.989278	0.958959	6.47531e-07	224	0.000145047	34
chr1_4108821-4109180	chr1:4104127:G:A	chr1	4104127	G	A	0.12	1.39463	0.997442	-4.18	24.6819	0.294036	7e-06	0.528171	15.3539	98	4	293	8	7	4104127	11.6554	0	0.895863	0.977587	6.76174e-07	216	0.000146054	4873
chr1_22245451-22246260	chr1:22222326:T:C	chr1	22222326	T	C	0.273333	0.123026	0.999935	-4.48033	24.7444	0.405571	1.2e-05	0.498321	36.1048	17	5	302	5	4	22222326	10.7626	0	0.991434	0.989535	6.54575e-07	226	0.000147934	23530
chr1_223129091-223130220	chr1:223129809:G:T	chr1	223129809	G	T	0.106667	1.93076	0.989379	-3.62038	23.9861	0.424853	0.00042	0.504372	104.057	101	2	247	5	3	223129809	10.1153	0	0.980351	0.990903	9.70331e-07	153	0.000148461	153
chr1_152795541-152796360	chr1:152799707:G:A	chr1	152799707	G	A	0.233333	0.488986	0.998488	-4.34366	24.047	0.265009	0.01	0.5	6.79009	94	0	222	6	3	152799707	11.3995	0		0.988325	9.40108e-07	158	0.000148537	3757
chr1_175763621-175763980	chr1:175763153:C:T	chr1	175763153	C	T	0.766667	0.488986	0.999927	-4.51898	24.2713	0.373609	3.3e-05	0.474541	34.2767	125	2	244	5	5	175763153	10.6482	0	0.989183	0.988425	8.36787e-07	179	0.000149785	647
chr1_26636501-26637040	chr1:26630781:CTT:C	chr1	26630781	CTT	C	0.14	5.88744	0.997296	-4.34249	22.612	0.258177	0.01	0.5	8.91795	42	0	111	6	4	26630781	10.8235	0		0.987771	1.98244e-06	76	0.000150665	5989
chr1_216815271-216816120	chr1:216815681:C:G	chr1	216815681	C	G	0.046667	0.179715	0.999673	-3.93191	24.5039	0.336448	3e-06	0.506955	64.4474	131	5	298	7	5	216815681	11.2572	0	0.987001	0.976395	7.41612e-07	204	0.000151289	15
chr1_158070621-158071780	chr1:158070075:G:A	chr1	158070075	G	A	0.246667	2.53719	0.997194	-4.35393	24.0248	0.434957	0.000252	0.495068	72.3895	109	8	225	6	7	158069635	9.92817	0	0.963294	0.987651	9.51024e-07	161	0.000153115	1125
chr1_218665001-218665570	chr1:218661407:C:A	chr1	218661407	C	A	0.06	2.23371	0.998455	-4.08238	24.1605	0.310177	1.1e-05	0.455902	38.7192	77	4	280	7	6	218670057	11.3323	0	0.99139	0.972705	8.863e-07	180	0.000159534	3879
chr1_64508571-64509350	chr1:64522569:AGTGTTG:A	chr1	64522569	AGTGTTG	A	0.666667	3.63	0.988231	-4.30024	22.7077	0.582283	5e-06	0.531495	49.749	100	3	132	4	8	64522569	9.55566	0	0.980321	0.982034	1.88613e-06	85	0.000160321	13609
chr1_208029251-208031420	chr1:208030736:C:T	chr1	208030736	C	T	0.413333	0.007901	0.970502	-4.06655	24.0228	0.447136	0.000356	0.472009	41.9942	130	12	235	4	5	208030736	9.6705	0	0.990937	0.971018	9.52006e-07	169	0.000160889	400
chr1_156912781-156913670	chr1:156913423:C:A	chr1	156913423	C	A	0.173333	0.041677	0.977329	-3.65445	24.1834	0.392774	0.000204	0.557042	53.072	152	7	253	10	7	156913423	10.6821	0	0.966423	0.949125	8.75854e-07	185	0.000162033	197
chr1_230510321-230510960	chr1:230511780:T:C	chr1	230511780	T	C	0.266667	0.154959	0.995814	-3.68962	24.5621	0.592706	4e-06	0.500609	38.0974	142	5	284	4	5	230511780	10.4977	0	0.953738	0.9906	7.19549e-07	227	0.000163338	1140
chr1_20404231-20405090	chr1:20399239:G:A	chr1	20399239	G	A	0.22	3.13196	0.999155	-3.995	23.1627	0.432082	0.00066	0.541683	68.5568	41	6	149	4	6	20399239	9.62296	0	0.986642	0.986322	1.48856e-06	110	0.000163742	5421
chr1_20404231-20405090	chr1:20404638:G:A	chr1	20404638	G	A	0.053333	0.238048	0.996302	-3.29453	16.735	0.580124	0.000739	0.503748	80.4625	63	6	149	5	6	20399239	6.6358	0	0.986416	0.979381	4.29803e-05	110	0.00472783	22
chr1_62727581-62728460	chr1:62736973:G:A	chr1	62736973	G	A	0.146667	0.127266	0.999308	-4.42331	23.6985	0.446301	0.000152	0.501105	108.789	126	6	201	6	9	62736973	9.57736	0	0.962281	0.985519	1.12671e-06	150	0.000169007	8953
chr1_62727581-62728460	chr1:62720298:T:C	chr1	62720298	T	C	0.546667	0.074721	0.991109	-3.69724	18.0097	0.534421	0.00016	0.489692	100.042	54	6	201	5	9	62736973	6.46253	0	0.962281	0.983159	2.19777e-05	150	0.00329666	7722
chr1_36099351-36100400	chr1:36106319:G:A	chr1	36106319	G	A	0.626667	1.46617	0.999947	-4.03285	23.1481	0.543049	2e-06	0.48827	110.162	96	7	161	4	3	36106319	9.13655	0	0.983102	0.990443	1.49992e-06	113	0.000169491	6443
chr1_180917511-180917700	chr1:180917465:TGG:T	chr1	180917465	TGG	T	0.42	0.133219	0.918404	-3.68624	24.011	0.627839	1.2e-05	0.457262	40.4293	98	4	215	6	7	180917465	10.5059	0	0.923521	0.861251	9.57893e-07	179	0.000171463	141
chr1_228841881-228842780	chr1:228837130:C:T	chr1	228837130	C	T	0.046667	0.179715	0.999673	-4.15314	24.2491	0.600948	0.000208	0.52221	49.5043	139	10	301	5	11	228837130	10.367	0	0.982514	0.959558	8.46468e-07	203	0.000171833	5200
chr1_93000451-93001010	chr1:92997444:A:G	chr1	92997444	A	G	0.586667	2.30265	0.999081	-3.65301	23.5848	0.422509	1e-05	0.605967	56.5351	65	2	186	4	4	92997444	9.8794	0	0.996578	0.993344	1.1953e-06	144	0.000172124	3286
chr1_1173721-1174160	chr1:1174523:C:T	chr1	1174523	C	T	0.1	2.57202	0.983653	-4.00918	24.4909	0.352425	3.6e-05	0.455108	31.8128	142	11	313	31	10	1174523	11.0641	0	0.943666	0.9741	7.46616e-07	231	0.000172468	583
chr1_26416891-26417740	chr1:26417187:T:G	chr1	26417187	T	G	0.12	0.007652	0.992383	-3.56671	23.2025	0.564727	0.000417	0.516659	99.2959	115	7	186	6	4	26417187	9.46308	0	0.987362	0.990496	1.45808e-06	120	0.00017497	129
chr1_166350381-166350850	chr1:166348990:G:A	chr1	166348990	G	A	0.446667	3.42862	0.999951	-4.05808	24.0325	0.600823	9e-06	0.494542	37.0474	123	3	272	5	8	166348990	10.3477	0	0.990682	0.989998	9.4721e-07	185	0.000175234	1626
chr1_85447021-85447870	chr1:85447825:G:T	chr1	85447825	G	T	0.493333	0.118978	0.99995	-3.74391	23.7997	0.410254	0.000942	0.534621	34.881	117	5	221	6	6	85447825	10.16	0	0.988572	0.989441	1.069e-06	165	0.000176385	379
chr1_85447021-85447870	chr1:85445268:G:A	chr1	85445268	G	A	0.2	4.6875	0.9993	-3.47161	19.678	0.597534	0.001	0.504728	34.1474	107	5	221	5	6	85447825	8.23647	0	0.988191	0.984009	9.16527e-06	165	0.00151227	2178
chr1_2060001-2060730	chr1:2055097:C:T	chr1	2055097	C	T	0.12	4.40771	0.946791	-3.94336	24.3793	0.303518	2.4e-05	0.378073	8.67266	106	3	328	6	4	2055097	11.317	0	0.985153	0.919825	7.91142e-07	226	0.000178798	5269
chr1_36764981-36765080	chr1:36765055:C:T	chr1	36765055	C	T	0.553333	1.91672	0.995711	-4.07203	22.6088	0.356885	6.7e-05	0.436878	39.9816	68	1	141	4	4	36765055	9.9948	0	0.993536	0.993536	1.98576e-06	91	0.000180704	25
chr1_10224971-10226210	chr1:10225651:A:G	chr1	10225651	A	G	0.493333	0.651078	0.999949	-3.50757	23.1831	0.411998	0.001205	0.419771	36.3621	120	4	211	5	7	10225651	9.84295	0	0.994068	0.99292	1.47282e-06	126	0.000185576	61
chr1_17874731-17875090	chr1:17874762:G:A	chr1	17874762	G	A	0.033333	0.08918	0.991106	-4.17603	24.1194	0.232537	6e-06	0.593912	19.0206	145	4	278	7	4	17874762	11.7808	0	0.984743	0.958064	9.05454e-07	219	0.000198295	148
chr1_6867821-6870830	chr1:6867863:C:T	chr1	6867863	C	T	0.093333	0.223766	0.998032	-4.45949	23.2388	0.566488	0.000462	0.516488	88.1963	86	8	183	5	5	6867863	9.49513	0	0.979275	0.984884	1.43085e-06	139	0.000198888	1463
chr1_6867821-6870830	chr1:6876315:A:G	chr1	6876315	A	G	0.213333	0.08088	0.999921	-3.91606	20.2973	0.443212	0.000383	0.570292	75.4313	110	8	183	6	5	6867863	8.02666	0	0.980953	0.987884	6.62956e-06	139	0.000921509	6989
chr1_21260331-21263150	chr1:21259270:T:A	chr1	21259270	T	A	0.18	1.25152	0.995455	-3.93282	23.4297	0.569452	0.000151	0.515032	53.2256	107	10	194	6	9	21259270	9.666	0	0.992645	0.984872	1.29565e-06	155	0.000200825	2470
chr1_21260331-21263150	chr1:21258448:T:C	chr1	21258448	T	C	0.666667	0.03	0.999913	-3.88274	21.5899	0.559159	0.000161	0.492624	45.1405	104	10	194	4	9	21259270	8.72335	0	0.992962	0.991139	3.37617e-06	155	0.000523306	3292
chr1_220527031-220530450	chr1:220511623:A:AT	chr1	220511623	A	AT	0.6	2.08333	0.978076	-3.63345	23.2389	0.535751	0.001826	0.591578	158.092	40	15	217	5	5	220511623	9.06335	0	0.953293	0.952006	1.43071e-06	144	0.000206022	17117
chr1_155192831-155210020	chr1:155183132:A:G	chr1	155183132	A	G	0.506667	0.335233	0.983032	-3.84752	21.7121	0.475139	0.000481	0.471462	104.15	34	21	112	5	6	155183132	7.78032	0	0.979343	0.964705	3.16784e-06	67	0.000212246	18294
chr1_155192831-155210020	chr1:155208991:T:A	chr1	155208991	T	A	0.22	0.061988	0.98204	-3.55574	17.4648	0.522641	0.000491	0.471772	97.3055	64	21	112	6	6	155183132	5.73129	0	0.979451	0.982684	2.92673e-05	67	0.00196091	7565
chr1_229069981-229070900	chr1:229065220:C:A	chr1	229065220	C	A	0.58	0.703932	0.991999	-3.51203	23.5823	0.458136	9.7e-05	0.472283	129.41	114	4	257	5	4	229065220	9.18204	0	0.993698	0.986654	1.19685e-06	184	0.000220221	5220
chr1_161457311-161457400	chr1:161438766:G:A	chr1	161438766	G	A	0.393333	0.456775	0.987523	-3.57303	22.3396	0.727216	0.01	0.5	5.47522	32	0	117	8	4	161438766	10.454	0		0.976783	2.28449e-06	97	0.000221595	18590
chr1_27009511-27013640	chr1:27023884:GA:G	chr1	27023884	GA	G	0.113333	0.001775	0.937864	-3.58203	23.1858	0.439056	0.000272	0.489088	96.4295	115	10	178	7	9	27023884	9.41979	0	0.92678	0.893408	1.4708e-06	152	0.000223562	12308
chr1_52899781-52899890	chr1:52899236:CAA:C	chr1	52899236	CAA	C	0.12	0.007652	0.999117	-3.49734	22.5819	0.648723	2.3e-05	0.440388	22.8104	84	2	158	5	5	52899236	9.99012	0	0.994993	0.981452	2.01376e-06	113	0.000227554	600
chr1_200524981-200526180	chr1:200525655:C:T	chr1	200525655	C	T	0.02	0.031237	0.969895	-4.25246	23.7456	0.219199	0.000209	0.512259	21.4565	138	6	273	10	5	200525655	11.558	0	0.979027	0.947918	1.09947e-06	211	0.000231987	75
chr1_16026651-16027220	chr1:16026920:C:A	chr1	16026920	C	A	0.053333	3.2369	0.995819	-4.39348	23.8499	0.610576	0.000237	0.555776	47.7023	148	5	325	4	7	16026920	10.2745	0	0.987564	0.983816	1.04146e-06	224	0.000233286	16
chr1_168439391-168440300	chr1:168439950:G:A	chr1	168439950	G	A	0.033333	0.08918	0.997494	-3.70883	23.3952	0.388252	8.2e-05	0.498031	110.839	114	4	234	7	6	168439950	10.2531	0	0.871319	0.968767	1.31906e-06	180	0.00023743	104
chr1_57248741-57249150	chr1:57248156:T:C	chr1	57248156	T	C	0.686667	6.19221	0.999937	-4.68457	23.2034	0.38624	2.1e-05	0.450779	16.8323	119	2	246	5	7	57251012	10.0327	0	0.987168	0.992819	1.45739e-06	163	0.000237555	790
chr1_237032201-237032210	chr1:237031263:C:A	chr1	237031263	C	A	0.173333	1.98123	0.999904	-3.74951	23.1027	0.694611	0.01	0.5	29.0802	90	0	202	6	4	237031263	10.3784	0		0.989347	1.53578e-06	158	0.000242653	943
chr1_23919981-23920360	chr1:23920098:G:A	chr1	23920098	G	A	0.82	1.50857	0.999907	-4.23125	23.2526	0.37408	7e-06	0.365558	18.8936	133	3	242	5	5	23920098	10.1275	0	0.97975	0.993586	1.42057e-06	177	0.00025144	72
chr1_1889391-1892370	chr1:1881082:C:T	chr1	1881082	C	T	0.366667	0.207756	0.999945	-3.44506	22.4223	0.535176	0.00023	0.544846	127.68	41	7	164	5	10	1881082	8.42339	0	0.953029	0.992143	2.18823e-06	115	0.000251646	9798
chr1_19374461-19374590	chr1:19381457:C:T	chr1	19381457	C	T	0.36	0.130208	0.999945	-4.1485	23.3828	0.36406	2.2e-05	0.380677	34.0997	174	2	264	4	4	19381457	10.4283	0	0.993957	0.991488	1.32759e-06	190	0.000252242	6931
chr1_109292121-109292970	chr1:109292541:C:T	chr1	109292541	C	T	0.046667	0.179715	0.999673	-3.91417	23.0023	0.624209	0.000671	0.521412	59.918	120	7	209	6	8	109292541	9.91289	0	0.984074	0.976696	1.61807e-06	159	0.000257273	5
chr1_47696391-47697650	chr1:47697503:A:G	chr1	47697503	A	G	0.046667	0.179715	0.992249	-4.36015	22.4855	0.362922	0.00041	0.460174	42.0051	63	5	174	6	8	47697503	10.0391	0	0.967921	0.970277	2.11739e-06	126	0.000266791	483
chr1_16189451-16192210	chr1:16190032:G:A	chr1	16190032	G	A	0.646667	0.474693	0.993419	-4.06828	22.991	0.461793	0.000304	0.476341	108.95	124	18	273	4	5	16190032	8.87013	0	0.991829	0.992869	1.62765e-06	164	0.000266934	798
chr1_16189451-16192210	chr1:16191167:T:C	chr1	16191167	T	C	0.153333	0.044311	0.995462	-4.06828	21.1999	0.460939	0.000304	0.446553	101.063	130	18	273	4	5	16190032	8.07947	0	0.991895	0.991507	4.13778e-06	164	0.000678596	337
chr1_183842051-183843930	chr1:183842797:G:A	chr1	183842797	G	A	0.173333	1.98123	0.991004	-4.62604	23.0525	0.427019	1e-06	0.465549	35.8369	120	12	239	6	7	183842797	9.60169	0	0.986437	0.992017	1.57639e-06	172	0.00027114	193
chr1_62440141-62440260	chr1:62440222:C:T	chr1	62440222	C	T	0.373333	1.57985	0.995062	-4.09586	22.2605	0.336969	8.5e-05	0.297193	28.0647	101	1	197	4	2	62440222	10.1243	0	0.993643	0.993643	2.38056e-06	116	0.000276145	22
chr1_62286281-62287390	chr1:62283828:A:G	chr1	62283828	A	G	0.306667	0.000839	0.999846	-4.13895	23.5748	0.435154	7e-06	0.508898	44.9129	128	8	330	4	8	62283828	9.7417	0	0.990363	0.990934	1.2015e-06	233	0.00027995	3008
chr1_62286281-62287390	chr1:62295288:C:A	chr1	62295288	C	A	0.526667	0.13846	0.98679	-3.72117	17.6452	0.552976	7e-06	0.486555	45.7299	210	8	330	4	8	62283828	6.70703	0	0.990399	0.973393	2.66181e-05	233	0.00620201	8452
chr1_96116381-96117230	chr1:96111206:A:G	chr1	96111206	A	G	0.153333	3.9577	0.987781	-4.20491	22.4598	0.398421	3e-06	0.501324	36.3504	57	4	171	6	6	96111206	9.66218	0	0.987713	0.979543	2.14584e-06	133	0.000285397	5600
chr1_53048491-53049500	chr1:53049211:G:A	chr1	53049211	G	A	0.02	0.031237	0.999245	-4.69675	23.6146	0.276766	3e-06	0.518682	27.5344	251	10	417	8	5	53049211	11.2039	0	0.990061	0.944911	1.17691e-06	245	0.000288343	215
chr1_53048491-53049500	chr1:53068084:T:C	chr1	53068084	T	C	0.1	0.925926	0.999109	-3.38381	17.6354	0.593325	3e-06	0.460069	38.6874	363	10	417	5	5	53049211	7.19474	0	0.989975	0.975796	2.67558e-05	245	0.00655517	19088
chr1_59498611-59499380	chr1:59500813:G:C	chr1	59500813	G	C	0.38	2.41383	0.994502	-3.60742	22.2255	0.428586	5e-06	0.451714	48.1545	114	4	200	4	7	59500813	9.14752	0	0.994338	0.990923	2.42431e-06	119	0.000288493	1817
chr1_200512321-200512520	chr1:200517838:T:A	chr1	200517838	T	A	0.826667	1.98123	0.975113	-3.60334	23.1192	0.663458	7e-06	0.68657	12.7461	145	3	242	6	4	200517838	10.5361	0	0.990304	0.958705	1.52263e-06	194	0.00029539	5418
chr1_200512321-200512520	chr1:200512427:C:T	chr1	200512427	C	T	0.393333	7.35207	0.99995	-3.60334	22.4585	0.650675	8e-06	0.623188	17.9809	119	3	242	6	4	200517838	10.0359	0	0.99161	0.985141	2.1473e-06	194	0.000416577	7
chr1_28437251-28438440	chr1:28444388:A:C	chr1	28444388	A	C	0.093333	0.223766	0.997721	-4.87525	21.6795	0.408408	1.2e-05	0.469832	78.5778	100	2	159	6	4	28463319	9.23974	0	0.994607	0.980325	3.22214e-06	93	0.000299659	6542
chr1_68375621-68377130	chr1:68376192:T:C	chr1	68376192	T	C	0.046667	0.179715	0.999673	-3.90342	22.5815	0.584048	0.000266	0.561452	70.3049	106	9	257	5	10	68376192	9.43103	0	0.993437	0.976711	2.01418e-06	157	0.000316226	184
chr1_203581481-203582400	chr1:203578564:G:A	chr1	203578564	G	A	0.426667	0.40408	0.999464	-3.56878	22.5435	0.572372	0.002646	0.570264	42.6811	101	2	214	4	11	203578564	9.24745	0	0.989631	0.992637	2.0544e-06	154	0.000316378	3376
chr1_73909191-73910800	chr1:73909800:A:T	chr1	73909800	A	T	0.246667	0.943728	0.995669	-3.3307	22.288	0.556964	0.000733	0.517554	67.1051	101	3	199	4	3	73909800	8.93654	0	0.99348	0.993941	2.34667e-06	135	0.0003168	196
chr1_31936761-31939110	chr1:31941416:A:C	chr1	31941416	A	C	0.053333	0.238048	0.998663	-3.54521	21.7639	0.441719	0.000957	0.49709	180.155	76	6	143	6	6	31941416	8.74166	0	0.93756	0.966762	3.08346e-06	108	0.000333014	3480
chr1_166383041-166383860	chr1:166390411:A:G	chr1	166390411	A	G	0.166667	3	0.990364	-3.8866	22.401	0.341878	0.00172	0.438584	11.867	159	3	225	6	6	166390411	10.1703	0	0.993495	0.977466	2.21259e-06	152	0.000336314	6961
chr1_67830771-67834050	chr1:67833128:C:T	chr1	67833128	C	T	0.033333	10.7907	0.969569	-3.64567	21.8324	0.434501	0.000197	0.49391	168.53	106	8	214	8	7	67833128	8.88541	0	0.995612	0.97793	2.97537e-06	118	0.000351094	718
chr1_15584421-15585100	chr1:15585235:T:G	chr1	15585235	T	G	0.293333	0.655416	0.997002	-4.23208	22.4148	0.562519	0.00082	0.54176	53.0264	130	6	292	4	4	15588153	9.06561	0	0.995631	0.989456	2.19678e-06	162	0.000355878	475
chr1_41435581-41436110	chr1:41432203:T:C	chr1	41432203	T	C	0.326667	0.273759	0.99793	-3.66517	22.2916	0.404312	0.006137	0.398314	51.6809	92	1	215	4	3	41432203	9.5034	0	0.993909	0.991933	2.3423e-06	154	0.000360714	3643
chr1_158177281-158178400	chr1:158177909:A:T	chr1	158177909	A	T	0.28	0.411523	0.981999	-3.58946	22.0502	0.534576	8.5e-05	0.485781	121.17	85	7	246	5	7	158177909	8.28003	0	0.98518	0.953638	2.65606e-06	136	0.000361225	69
chr1_158177281-158178400	chr1:158154456:T:C	chr1	158154456	T	C	0.033333	0.08918	0.999545	-3.58946	21.7299	0.393713	8.2e-05	0.49567	94.6232	6	7	246	6	7	158177909	9.43331	0	0.985231	0.951831	3.13855e-06	136	0.000426842	23384
chr1_59295951-59297810	chr1:59311048:A:G	chr1	59311048	A	G	0.113333	0.001775	0.999664	-3.7771	22.2093	0.465988	0.000494	0.500975	214.959	144	10	205	5	5	59320538	8.41972	0	0.964221	0.982144	2.44493e-06	148	0.000361849	14168
chr1_31412841-31415140	chr1:31414539:G:A	chr1	31414539	G	A	0.013333	0.013696	0.998871	-4.15466	22.2428	0.345237	0.000274	0.522485	31.9045	132	10	256	7	4	31414539	10.042	0	0.995012	0.928032	2.40255e-06	154	0.000369992	549
chr1_31412841-31415140	chr1:31429571:A:G	chr1	31429571	A	G	0.473333	0.697726	0.999951	-3.75116	20.2131	0.552493	0.000316	0.471978	38.7073	199	10	256	6	4	31414539	7.91857	0	0.995586	0.989818	6.92783e-06	154	0.00106689	15581
chr1_31412841-31415140	chr1:31403381:T:A	chr1	31403381	T	A	0.046667	0.179715	0.990982	-3.52382	17.9214	0.389699	0.000277	0.518683	34.7223	77	10	256	13	4	31414539	7.54069	0	0.995652	0.919173	2.30216e-05	154	0.00354532	10609
chr1_228633331-228633650	chr1:228647023:AC:A	chr1	228647023	AC	A	0.24	0.185313	0.991834	-3.15897	19.7361	0.650939	0.01	0.5	30.8094	10	0	78	4	5	228647023	8.58454	0		0.985675	8.89074e-06	42	0.000373411	13533
chr1_16540291-16541260	chr1:16518353:T:C	chr1	16518353	T	C	0.673333	3e-06	0.999641	-3.75523	20.8935	0.400365	0.01	0.5	18.726	8	0	108	6	8	16518353	8.69543	0		0.991036	4.85539e-06	77	0.000373865	22423
chr1_166272401-166274280	chr1:166262291:C:T	chr1	166262291	C	T	0.546667	0.433658	0.991784	-3.86198	22.2711	0.425345	5.5e-05	0.512508	10.5738	84	11	237	22	13	166262291	9.3953	0	0.994491	0.981433	2.36742e-06	158	0.000374053	11049
chr1_213714551-213715430	chr1:213714907:G:A	chr1	213714907	G	A	0.046667	0.179715	0.998037	-3.86618	22.5407	0.33931	0.00016	0.446613	38.556	117	7	252	7	4	213714907	10.2786	0	0.9745	0.976712	2.05735e-06	182	0.000374437	83
chr1_10494241-10495510	chr1:10494737:T:C	chr1	10494737	T	C	0.586667	0.15	0.999163	-3.26449	22.2649	0.562271	0.001168	0.522138	66.4871	110	5	229	5	9	10494737	8.9943	0	0.993614	0.995303	2.37506e-06	159	0.000377635	139
chr1_197320711-197321870	chr1:197336441:ATAT:A	chr1	197336441	ATAT	A	0.2	0.520833	0.983282	-3.24197	21.1939	0.425935	4e-06	0.423137	42.8231	100	1	138	6	6	197336441	8.65285	0	0.97818	0.970199	4.15094e-06	93	0.000386038	15151
chr1_212782401-212783110	chr1:212782577:A:G	chr1	212782577	A	G	0.16	0.624764	0.998964	-3.98675	22.6712	0.585761	3e-06	0.548978	71.5993	180	6	320	4	6	212782577	9.48513	0	0.993445	0.991838	1.92232e-06	201	0.000386386	179
chr1_208781501-208782360	chr1:208773454:T:C	chr1	208773454	T	C	0.366667	0.290172	0.992012	-3.27713	23.4024	0.567785	0.000469	0.550167	54.5694	108	5	402	4	4	208773454	9.63148	0	0.986604	0.983836	1.31414e-06	299	0.000392926	8476
chr1_223313711-223314300	chr1:223336375:C:A	chr1	223336375	C	A	0.366667	0.001717	0.995576	-4.02164	21.8741	0.619939	3.3e-05	0.463842	13.4282	183	3	196	4	5	223336375	9.47392	0	0.978968	0.990801	2.91144e-06	138	0.000401778	22369
chr1_243101461-243101970	chr1:243106912:G:A	chr1	243106912	G	A	0.126667	0.691524	0.986034	-3.28685	21.5	0.717129	1.4e-05	0.596469	6.61506	59	1	146	7	3	243106912	9.63712	0	0.91749	0.974206	3.53829e-06	116	0.000410442	5196
chr1_234602481-234614520	chr1:234622435:C:T	chr1	234622435	C	T	0.453333	6.36191	0.996359	-3.37353	22.8498	0.47628	0.000523	0.51465	163.952	225	45	306	9	8	234622435	8.43849	0	0.98424	0.989242	1.75167e-06	240	0.000420401	13935
chr1_234602481-234614520	chr1:234611176:G:A	chr1	234611176	G	A	0.086667	4.39226	0.997477	-2.84835	18.0848	0.529857	0.000557	0.502524	162.036	170	45	306	9	8	234622435	6.42041	0	0.983722	0.959671	2.11279e-05	240	0.0050707	2676
chr1_119674161-119674490	chr1:119685561:C:T	chr1	119685561	C	T	0.073333	0.469696	0.939875	-3.1935	21.2754	0.269416	6e-06	0.607588	14.6838	119	4	161	7	4	119685561	10.1745	0	0.989419	0.886733	3.97813e-06	106	0.000421681	11235
chr1_3810971-3811780	chr1:3792923:A:G	chr1	3792923	A	G	0.186667	0.086485	0.999867	-3.86249	22.6235	0.409713	6e-06	0.445752	60.5619	46	5	341	4	4	3792923	9.66083	0	0.971891	0.98807	1.9706e-06	214	0.000421709	18453
chr1_3810971-3811780	chr1:3805921:T:C	chr1	3805921	T	C	0.526667	1.03529	0.981878	-2.98567	17.8231	0.439307	6e-06	0.424966	61.0688	113	5	341	4	4	3792923	6.92858	0	0.971813	0.968762	2.4242e-05	214	0.00518779	5455
chr1_180166771-180168250	chr1:180167840:T:C	chr1	180167840	T	C	0.106667	1.93076	0.997834	-4.16584	22.7826	0.573682	0.000512	0.533043	61.7436	148	9	319	6	5	180167840	9.41997	0	0.992468	0.975453	1.81396e-06	235	0.000426281	330
chr1_20639911-20640690	chr1:20641518:A:G	chr1	20641518	A	G	0.746667	1.78183	0.999929	-4.06295	22.2784	0.424917	1e-05	0.365771	77.4859	154	3	276	6	5	20641518	9.11973	0	0.987172	0.991636	2.35846e-06	181	0.000426881	1218
chr1_116970961-116972800	chr1:116971712:A:G	chr1	116971712	A	G	0.226667	4.29666	0.995206	-3.48783	22.0451	0.440562	0.00017	0.502776	50.1436	105	7	220	5	5	116971712	8.85083	0	0.986335	0.995404	2.66316e-06	168	0.000447411	168
chr1_109088681-109091870	chr1:109091199:C:T	chr1	109091199	C	T	0.04	0.130208	0.993851	-4.02242	22.0806	0.441748	0.000538	0.517012	151.072	107	16	241	6	4	109091199	8.98745	0	0.986155	0.973467	2.61437e-06	173	0.000452286	923
chr1_109088681-109091870	chr1:109089398:G:A	chr1	109089398	G	A	0.22	0.061988	0.995503	-3.0816	16.9999	0.524926	0.000556	0.505713	178.104	98	16	241	5	4	109091199	5.63197	0	0.985986	0.99435	3.73817e-05	173	0.00646704	878
chr1_22221981-22222820	chr1:22222642:T:C	chr1	22222642	T	C	0.933333	9.56633	0.966676	-3.18551	22.5702	0.620953	4e-06	0.468076	46.5571	155	5	322	5	3	22222642	9.98619	0	0.995646	0.969497	2.026e-06	225	0.000455849	242
chr1_218401741-218403100	chr1:218402130:A:G	chr1	218402130	A	G	0.733333	0.968492	0.975068	-3.26506	22.3635	0.59415	0.000199	0.594199	28.5249	148	6	263	27	23	218402130	9.58306	0	0.98047	0.947494	2.25625e-06	205	0.000462531	290
chr1_218401741-218403100	chr1:218414937:G:A	chr1	218414937	G	A	0.293333	0.742301	0.99054	-3.16773	18.7986	0.57761	0.00019	0.614764	33.3761	216	6	263	27	23	218402130	7.5829	0	0.980317	0.983215	1.45273e-05	205	0.0029781	12517
chr1_43786921-43787300	chr1:43787237:C:T	chr1	43787237	C	T	0.3	1.53061	0.999937	-4.33225	21.1258	0.392814	0.001163	0.524856	28.4037	89	2	180	4	3	43787237	9.1417	0	0.993534	0.995319	4.301e-06	111	0.000477411	127
chr1_24289501-24290620	chr1:24290067:T:C	chr1	24290067	T	C	0.04	7.00232	0.999616	-3.61286	21.9247	0.557475	0.000302	0.502248	150.815	100	9	258	5	8	24290049	8.7179	0	0.992943	0.980386	2.83554e-06	169	0.000479207	7
chr1_61392101-61392980	chr1:61403446:T:G	chr1	61403446	T	G	0.333333	0.12	0.999912	-3.78116	22.1755	0.572598	0.000794	0.546021	49.7035	168	6	247	4	10	61404111	9.1608	0	0.986527	0.99165	2.48827e-06	194	0.000482725	10906
chr1_14929091-14930060	chr1:14929785:A:G	chr1	14929785	A	G	0.02	0.031237	0.998909	-3.59556	22.5213	0.327618	1e-06	0.517765	48.708	147	13	306	8	4	14929785	10.3647	0	0.984226	0.94409	2.0783e-06	242	0.000502947	209
chr1_11176351-11176700	chr1:11164266:C:T	chr1	11164266	C	T	0.106667	0.031588	0.922558	-4.18708	21.6051	0.624329	0.002869	0.537907	43.1549	59	3	211	7	6	11164266	9.31458	0	0.993119	0.871082	3.34961e-06	157	0.000525889	12260
chr1_179585961-179587040	chr1:179586663:G:A	chr1	179586663	G	A	0.093333	0.223766	0.999832	-3.1669	22.4335	0.424948	0.000221	0.473241	93.0575	152	8	313	5	5	179586663	9.36486	0	0.989655	0.988875	2.1755e-06	242	0.000526471	163
chr1_181010921-181011390	chr1:181012650:T:C	chr1	181012650	T	C	0.32	0.794766	0.993204	-3.52345	20.9394	0.607902	1.9e-05	0.545689	45.3703	87	2	166	4	4	181012650	8.89831	0	0.98775	0.985865	4.74047e-06	112	0.000530932	1494
chr1_110136581-110137890	chr1:110137116:G:A	chr1	110137116	G	A	0.02	0.031237	0.987183	-3.37369	21.4266	0.373109	2e-06	0.46866	72.0778	112	6	219	5	4	110137116	9.47883	0	0.989473	0.950339	3.6764e-06	146	0.000536754	120
chr1_169101451-169103820	chr1:169101883:C:T	chr1	169101883	C	T	0.04	0.130208	0.99893	-3.89026	22.0534	0.399184	0.000415	0.510469	112.497	107	24	273	7	7	169101883	9.64155	0	0.989823	0.973117	2.65172e-06	208	0.000551557	753
chr1_86255621-86255790	chr1:86255701:T:C	chr1	86255701	T	C	0.926667	0.469696	0.97907	-3.12775	21.4105	0.764462	9e-06	0.564414	22.0915	117	2	201	8	6	86255701	10.4768	0	0.995864	0.969484	3.70729e-06	152	0.000563508	5
chr1_236020801-236022330	chr1:236021557:G:A	chr1	236021557	G	A	0.26	0.001765	0.994779	-3.61684	21.6085	0.537098	9.1e-05	0.505404	107.842	115	9	284	4	9	236021754	8.17458	0	0.982183	0.994766	3.34361e-06	169	0.00056507	9
chr1_236020801-236022330	chr1:235997899:T:C	chr1	235997899	T	C	0.306667	4.59391	0.983131	-2.99964	18.1555	0.468874	8.9e-05	0.522905	101.401	11	9	284	5	9	236021754	6.37316	0	0.982305	0.973929	2.03581e-05	169	0.00344052	23667
chr1_236020801-236022330	chr1:236035719:G:T	chr1	236035719	G	T	0.326667	1.10605	0.999943	-2.99964	16.9419	0.470006	8.8e-05	0.529036	97.9187	195	9	284	5	9	236021754	5.79532	0	0.98215	0.989932	3.85405e-05	169	0.00651335	14153
chr1_6511211-6512400	chr1:6511864:A:G	chr1	6511864	A	G	0.793333	2.40795	0.986784	-3.34582	21.7925	0.429311	3e-06	0.478186	84.9694	127	11	277	4	3	6511864	8.89316	0	0.991341	0.984052	3.03784e-06	194	0.000589342	58
chr1_153033011-153033140	chr1:153033019:T:G	chr1	153033019	T	G	0.033333	0.08918	0.998517	-4.66145	21.8554	0.657461	1e-05	0.49049	35.8305	243	5	451	4	4	153033019	9.67654	0	0.99553	0.966233	2.93995e-06	201	0.000590931	57
chr1_201628071-201629440	chr1:201628911:A:G	chr1	201628911	A	G	0.053333	0.238048	0.961303	-3.12418	21.6256	0.428418	0.000399	0.489813	120.146	119	7	233	5	6	201628911	8.96026	0	0.959724	0.960346	3.31396e-06	183	0.000606454	155
chr1_201628071-201629440	chr1:201651074:T:C	chr1	201651074	T	C	0.026667	0.056296	0.978509	-3.12418	19.0418	0.39609	0.000418	0.47758	113.84	218	7	233	6	6	201628911	8.13504	0	0.959661	0.936286	1.27884e-05	183	0.00234028	22318
chr1_201628071-201629440	chr1:201631101:G:A	chr1	201631101	G	A	0.066667	0.382653	0.990667	-2.84493	16.7207	0.433868	0.000415	0.479684	121.236	130	7	233	6	6	201628911	6.57411	0	0.959686	0.968885	4.3307e-05	183	0.00792518	2345
chr1_109906201-109907150	chr1:109907340:C:A	chr1	109907340	C	A	0.473333	0.697726	0.990644	-3.69416	21.3204	0.399622	2.8e-05	0.426506	39.6684	110	2	198	4	5	109907340	9.08854	0	0.879372	0.980409	3.88578e-06	159	0.00061784	664
chr1_41525051-41525270	chr1:41525196:G:A	chr1	41525196	G	A	0.306667	0.32723	0.99994	-3.54107	21.5477	0.355131	3.4e-05	0.390569	33.3489	121	2	244	4	5	41525196	9.72709	0	0.978374	0.993395	3.45136e-06	180	0.000621244	36
chr1_206567111-206567330	chr1:206563245:G:A	chr1	206563245	G	A	0.366667	0.001717	0.999945	-3.53108	21.4876	0.610879	3.8e-05	0.363661	34.4569	103	1	248	5	3	206559319	9.22689	0	0.992524	0.991711	3.56118e-06	178	0.00063389	3975
chr1_25553381-25553580	chr1:25553579:C:T	chr1	25553579	C	T	0.073333	0.469696	0.998328	-3.17383	20.9506	0.644537	7e-06	0.57757	32.6073	99	4	209	7	5	25553579	9.15389	0	0.839285	0.98321	4.71289e-06	141	0.000664517	99
chr1_40877511-40878260	chr1:40877824:C:T	chr1	40877824	C	T	0.026667	0.056296	0.996384	-3.01932	21.6413	0.273536	0.000405	0.502612	50.6352	159	3	291	8	5	40877824	10.339	0	0.994628	0.944908	3.28693e-06	209	0.000686968	62
chr1_217053381-217054350	chr1:217058817:C:T	chr1	217058817	C	T	0.046667	0.179715	0.989179	-3.36446	21.6572	0.586665	2e-06	0.48287	85.8864	139	5	263	6	9	217058817	8.98342	0	0.989683	0.959438	3.25983e-06	212	0.000691083	4951
chr1_208130221-208130290	chr1:208130653:T:C	chr1	208130653	T	C	0.426667	0.40408	0.999948	-3.34544	21.0866	0.662511	9e-05	0.696272	31.7144	137	1	235	4	3	208130653	9.45197	0	0.99359	0.993	4.38977e-06	159	0.000697974	397
chr1_209648491-209650010	chr1:209649116:G:A	chr1	209649116	G	A	0.5	0.013333	0.991601	-3.47629	21.4158	0.550063	0.000437	0.500054	83.2549	141	8	257	4	7	209649116	8.33562	0	0.994656	0.991469	3.69719e-06	191	0.000706164	134
chr1_208202781-208204500	chr1:208203285:T:A	chr1	208203285	T	A	0.12	1.01201	0.970509	-3.06787	21.2574	0.431044	0.000158	0.419279	78.5754	109	8	213	8	10	208203285	8.68681	0	0.981594	0.874611	4.01563e-06	176	0.000706751	355
chr1_233543611-233543960	chr1:233544252:A:C	chr1	233544252	A	C	0.613333	0.146708	0.994956	-3.52908	21.6821	0.39445	0.001413	0.44082	22.9669	153	3	275	5	5	233544385	9.29018	0	0.991864	0.990567	3.21772e-06	221	0.000711117	466
chr1_33429701-33431810	chr1:33430931:C:G	chr1	33430931	C	G	0.173333	1.98123	0.998609	-4.23982	21.1599	0.454183	0.000223	0.570306	92.2407	111	9	242	5	4	33430474	8.18968	0	0.979956	0.994015	4.22516e-06	174	0.000735179	175
chr1_33429701-33431810	chr1:33436150:C:T	chr1	33436150	C	T	0.146667	0.320208	0.999891	-4.16838	20.6623	0.541	0.000246	0.540712	104.992	134	9	242	6	4	33430474	7.77189	0	0.979932	0.983529	5.47829e-06	174	0.000953222	5394
chr1_33429701-33431810	chr1:33407374:A:T	chr1	33407374	A	T	0.446667	3.55667	0.993914	-3.64315	16.8084	0.527849	0.000245	0.542458	98.0309	10	9	242	5	4	33430474	5.61226	0	0.979916	0.990186	4.13508e-05	174	0.00719503	23382
chr1_111197661-111197860	chr1:111197477:TG:T	chr1	111197477	TG	T	0.24	0.185313	0.940482	-3.44826	20.9205	0.326225	7.5e-05	0.831509	12.7508	74	1	188	8	5	111197723	9.63019	0	0.76831	0.896632	4.78752e-06	154	0.000737278	283
chr1_39788051-39789700	chr1:39788054:C:T	chr1	39788054	C	T	0.5	0.12	0.992394	-3.02284	21.5465	0.457843	0.00036	0.510895	79.2987	94	18	298	4	5	39788054	8.29436	0	0.99187	0.988756	3.45361e-06	215	0.000742527	822
chr1_8854271-8854440	chr1:8854337:T:C	chr1	8854337	T	C	0.753333	0.073628	0.999893	-3.74444	20.7504	0.381852	2.5e-05	0.491246	35.1064	105	2	211	4	4	8854337	8.91133	0	0.996546	0.993482	5.23195e-06	146	0.000763865	19
chr1_61178531-61179230	chr1:61178816:G:A	chr1	61178816	G	A	0.22	0.849856	0.999844	-3.70766	20.0605	0.571711	3e-06	0.578613	58.8047	67	5	162	4	5	61178816	8.07188	0	0.990018	0.989875	7.50306e-06	103	0.000772815	64
chr1_54286571-54288320	chr1:54287647:C:T	chr1	54287647	C	T	0.48	2.96166	0.967048	-3.01619	21.2095	0.459416	0.000731	0.483051	83.6589	99	8	234	4	4	54287647	8.10391	0	0.967293	0.90729	4.11715e-06	192	0.000790494	201
chr1_16017711-16018440	chr1:16018235:T:C	chr1	16018235	T	C	0.653333	0.253038	0.999943	-3.45281	21.5642	0.408383	5e-06	0.513621	29.0723	166	11	319	4	3	16018235	9.13923	0	0.994949	0.994682	3.42171e-06	233	0.000797259	159
chr1_118334621-118336180	chr1:118346044:T:C	chr1	118346044	T	C	0.14	0.258367	0.996625	-2.971	20.952	0.431776	0.001888	0.463417	80.8784	157	2	227	7	3	118346044	8.47896	0	0.976417	0.985607	4.70946e-06	170	0.000800609	10644
chr1_226453121-226454000	chr1:226446066:C:T	chr1	226446066	C	T	0.333333	0.75	0.997777	-4.2881	20.0814	0.416995	1.1e-05	0.408863	58.3617	75	4	206	4	5	226445825	8.30081	0	0.988021	0.992278	7.42138e-06	108	0.000801509	7494
chr1_45769371-45769560	chr1:45769547:C:G	chr1	45769547	C	G	0.32	0.130208	0.996129	-3.45	20.0863	0.375934	2.5e-05	0.39083	38.6423	94	2	189	4	5	45769547	8.78318	0	0.993643	0.994139	7.40246e-06	109	0.000806868	81
chr1_201499991-201501590	chr1:201511532:G:A	chr1	201511532	G	A	0.44	0.050599	0.99557	-3.61139	21.6203	0.572838	0.000534	0.491294	29.2367	227	8	346	4	8	201511532	8.7992	0	0.955894	0.991526	3.32322e-06	243	0.000807542	10742
chr1_68633181-68633990	chr1:68645335:A:T	chr1	68645335	A	T	0.3	1.53061	0.999653	-3.37424	20.8262	0.419475	6e-06	0.405753	37.1865	196	4	252	4	4	68657685	8.68042	0	0.996321	0.991725	5.02904e-06	161	0.000809676	11749
chr1_9317681-9318760	chr1:9319047:G:A	chr1	9319047	G	A	0.4	0.925926	0.98865	-3.45276	21.8119	0.43994	0.000266	0.483059	47.241	162	13	351	5	6	9319047	8.78761	0	0.986493	0.975044	3.00722e-06	279	0.000839014	827
chr1_241998111-241999780	chr1:241999140:G:T	chr1	241999140	G	T	0.013333	0.013696	0.887879	-2.93399	21.5173	0.29655	0.00108	0.492556	77.6039	178	8	332	8	5	241999140	10.1573	0	0.989745	0.897379	3.50652e-06	243	0.000852084	194
chr1_3565041-3565820	chr1:3565770:C:T	chr1	3565770	C	T	0.226667	0.315986	0.992175	-3.47203	21.349	0.412596	3e-06	0.493069	63.976	168	5	346	5	7	3565770	9.00497	0	0.984175	0.98913	3.82811e-06	225	0.000861325	340
chr1_54803931-54804010	chr1:54803969:C:T	chr1	54803969	C	T	0.066667	1.53061	0.99024	-2.93399	21.2246	0.269509	1.5e-05	0.499422	30.6376	128	2	285	7	6	54803969	10.1333	0	0.987246	0.98282	4.08479e-06	215	0.000878229	1
chr1_9266841-9267620	chr1:9267328:T:G	chr1	9267328	T	G	0.726667	0.053178	0.991031	-3.0578	21.6469	0.551087	0.000438	0.506937	105.394	147	7	342	4	6	9267328	8.5503	0	0.990087	0.991291	3.27732e-06	268	0.000878322	98
chr1_41633811-41634010	chr1:41632681:A:C	chr1	41632681	A	C	0.38	0.328821	0.990378	-3.12379	20.6375	0.619338	0.002369	0.535496	31.6488	130	2	271	13	14	41632650	8.7309	0	0.983755	0.982708	5.5497e-06	159	0.000882403	1229
chr1_13583311-13584830	chr1:13584186:G:C	chr1	13584186	G	C	0.066667	1.53061	0.997226	-3.11898	21.6208	0.358139	4e-06	0.438798	14.972	194	8	328	6	8	13584186	9.64186	0	0.984094	0.899021	3.32235e-06	268	0.000890391	116
chr1_13583311-13584830	chr1:13582518:GTTACCTGGGAGATC:G	chr1	13582518	GTTACCTGGGAGATC	G	0.6	0.231481	0.992616	-3.11898	20.4882	0.410008	3e-06	0.490326	22.3555	181	8	328	6	8	13584186	8.46878	0	0.983588	0.984804	6.00014e-06	268	0.00160804	1552
chr1_245183571-245183910	chr1:245181807:A:G	chr1	245181807	A	G	0.86	0.20318	0.999776	-2.94106	20.9582	0.693199	1e-05	0.442376	16.6059	119	2	244	5	7	245181807	9.79768	0	0.987944	0.983555	4.69404e-06	190	0.000891867	1933
chr1_42957231-42959840	chr1:42958848:T:G	chr1	42958848	T	G	0.286667	1.49227	0.999614	-3.71796	21.0692	0.476088	0.001345	0.475842	133.522	162	17	292	4	6	42958848	7.53574	0	0.989114	0.994322	4.42984e-06	204	0.000903687	312
chr1_42957231-42959840	chr1:42958284:T:C	chr1	42958284	T	C	0.653333	0.253038	0.983237	-3.71796	19.6752	0.475088	0.001312	0.483506	136.942	159	17	292	4	6	42958848	6.89407	0	0.989128	0.984227	9.17871e-06	204	0.00187246	252
chr1_35717631-35719550	chr1:35729218:T:C	chr1	35729218	T	C	0.513333	1.63133	0.996937	-3.32149	19.1851	0.457598	0.000142	0.413599	74.874	101	4	129	4	7	35729645	7.1211	0	0.995072	0.990771	1.18639e-05	78	0.000925381	10628
chr1_20069931-20070220	chr1:20070155:A:G	chr1	20070155	A	G	0.126667	0.691524	0.998795	-4.22246	20.7564	0.363039	1.2e-05	0.432898	41.9683	112	2	221	5	4	20070155	9.23134	0	0.992342	0.990842	5.21574e-06	182	0.000949265	79
chr1_205121341-205123170	chr1:205103189:A:C	chr1	205103189	A	C	0.3	0.018896	0.997231	-3.87174	20.5355	0.475661	0.000623	0.481151	184.005	26	9	233	4	4	205101394	7.30906	0	0.989787	0.9912	5.85365e-06	166	0.000971705	19067
chr1_112678211-112678510	chr1:112678429:C:T	chr1	112678429	C	T	0.04	7.00232	0.9991	-3.1159	18.8404	0.688434	2.2e-05	0.602652	24.4878	51	1	107	5	3	112678429	8.39606	0	0.979922	0.979922	1.42121e-05	69	0.000980636	69
chr1_179016621-179018160	chr1:179023396:A:G	chr1	179023396	A	G	0.033333	0.08918	0.999545	-3.77538	20.6202	0.342331	0.000309	0.515831	63.9098	170	7	250	8	6	179032687	9.3484	0	0.989935	0.953142	5.60015e-06	176	0.000985626	6006
chr1_64281741-64283360	chr1:64281098:T:G	chr1	64281098	T	G	0.266667	0.968492	0.999932	-3.51949	21.1255	0.443859	0.001053	0.48655	87.5571	99	6	316	5	4	64281098	8.38138	0	0.993677	0.99151	4.30155e-06	237	0.00101947	1452
chr1_220785681-220788780	chr1:220785303:A:G	chr1	220785303	A	G	0.06	0.305568	0.997984	-4.21742	21.7645	0.552426	0.000338	0.508508	129.508	224	25	409	5	4	220785303	8.63254	0	0.965583	0.967414	3.08244e-06	331	0.00102029	1927
chr1_169550321-169550540	chr1:169550433:T:C	chr1	169550433	T	C	0.14	0.20318	0.985781	-3.05632	20.7494	0.351592	1.9e-05	0.407901	34.0746	138	2	321	5	9	169550433	9.36441	0	0.987372	0.982396	5.23493e-06	195	0.00102081	3
chr1_222464881-222466260	chr1:222468455:A:G	chr1	222468455	A	G	0.506667	2.99573	0.972332	-3.51854	20.3964	0.523394	0.000221	0.493307	122.552	135	7	235	6	5	222468455	7.10053	0	0.99033	0.955339	6.29476e-06	165	0.00103864	2885
chr1_53140081-53140450	chr1:53159148:T:C	chr1	53159148	T	C	0.68	0.490647	0.991278	-3.2327	21.2339	0.384402	2.7e-05	0.559217	18.3188	280	2	337	5	5	53159148	9.18294	0	0.995435	0.984009	4.06519e-06	256	0.00104069	18882
chr1_53140081-53140450	chr1:53140212:T:C	chr1	53140212	T	C	0.773333	0.570564	0.999924	-3.13075	19.5227	0.641358	2.3e-05	0.469744	15.2865	140	2	337	4	5	53159148	8.73185	0	0.995276	0.993319	9.94113e-06	256	0.00254493	54
chr1_31372731-31374330	chr1:31349789:G:A	chr1	31349789	G	A	0.453333	0.03709	0.99995	-3.72768	19.9867	0.547162	0.000207	0.559346	70.5585	6	7	215	4	4	31349789	7.65381	0	0.993235	0.992004	7.79824e-06	135	0.00105276	23741
chr1_31372731-31374330	chr1:31373604:G:C	chr1	31373604	G	C	0.02	0.031237	0.998909	-3.71935	18.319	0.343742	0.0002	0.568078	54.1852	86	7	215	7	4	31349789	8.22378	0	0.993168	0.949512	1.86831e-05	135	0.00252221	74
chr1_198156091-198160420	chr1:198167954:T:A	chr1	198167954	T	A	0.18	1.25152	0.998971	-3.30056	20.0303	0.525139	0.000775	0.481363	188.713	128	17	198	6	5	198176792	7.0395	0	0.971029	0.985018	7.6224e-06	139	0.00105951	9698
chr1_88801851-88802140	chr1:88801766:C:G	chr1	88801766	C	G	0.113333	1.419	0.999399	-4.09327	20.6736	0.299185	0.01	0.5	17.6729	118	0	237	5	5	88820076	9.74903	0		0.983505	5.4463e-06	196	0.00106747	230
chr1_41426691-41428100	chr1:41426984:C:T	chr1	41426984	C	T	0.353333	0.103522	0.982974	-3.29884	20.3574	0.453066	0.000791	0.50516	81.4007	113	8	227	4	4	41426984	7.87549	0	0.982818	0.947189	6.42441e-06	168	0.0010793	412
chr1_6984691-6985940	chr1:6992071:GATTT:G	chr1	6992071	GATTT	G	0.046667	0.179715	0.998335	-3.2796	20.3002	0.390428	0.000105	0.430201	36.9201	131	9	235	6	4	6992071	8.79224	0	0.978917	0.952372	6.61945e-06	164	0.00108559	6755
chr1_2442681-2444530	chr1:2443457:G:A	chr1	2443457	G	A	0.2	0	0.992909	-3.02043	21.3186	0.444012	0.000244	0.488808	82.249	168	17	343	5	5	2443457	8.52408	0	0.968499	0.986977	3.88941e-06	280	0.00108903	149
chr1_27056941-27059630	chr1:27057824:A:G	chr1	27057824	A	G	0.2	0	0.996718	-3.05483	20.2236	0.548801	0.000412	0.48934	88.9275	116	9	200	5	6	27057824	7.73358	0	0.970945	0.99377	6.88977e-06	160	0.00110236	462
chr1_27056941-27059630	chr1:27057702:CG:C	chr1	27057702	CG	C	0.106667	1.93076	0.990197	-3.05483	19.7526	0.438753	0.000352	0.534046	77.3587	115	9	200	6	6	27057824	7.81726	0	0.970912	0.983311	8.81398e-06	160	0.00141024	584
chr1_220878571-220880490	chr1:220880203:T:C	chr1	220880203	T	C	0.253333	0.246512	0.990457	-3.59422	19.9713	0.470226	0.000931	0.490999	134.231	110	9	185	4	8	220880203	7.25757	0	0.980904	0.989911	7.86123e-06	142	0.0011163	673
chr1_205313041-205315360	chr1:205315367:A:G	chr1	205315367	A	G	0.06	0.305568	0.999745	-3.7219	20.7366	0.440393	0.000277	0.518592	163.343	126	12	288	6	3	205310007	8.32847	0	0.992239	0.971369	5.26982e-06	212	0.0011172	1167
chr1_203671711-203674600	chr1:203674036:G:A	chr1	203674036	G	A	0.773333	0.315986	0.934459	-2.79738	20.5676	0.453529	0.000383	0.490873	75.503	139	19	277	5	7	203674036	8.0049	0	0.976116	0.855263	5.75626e-06	200	0.00115125	880
chr1_15383571-15387190	chr1:15384557:T:A	chr1	15384557	T	A	0.053333	0.238048	0.988621	-3.39561	20.3461	0.453634	0.000336	0.496687	163.018	112	22	238	5	4	15384557	7.87876	0	0.990613	0.979382	6.46255e-06	179	0.0011568	823
chr1_26201241-26201370	chr1:26200063:G:A	chr1	26200063	G	A	0.2	0.520833	0.97233	-2.8129	20.7106	0.625763	0.004367	0.543914	29.3611	115	3	288	5	9	26200063	8.92157	0	0.974991	0.949579	5.34199e-06	217	0.00115921	1243
chr1_103333201-103333360	chr1:103323470:T:C	chr1	103323470	T	C	0.486667	5.8585	0.952926	-4.31336	20.5803	0.632722	0.01	0.5	31.6658	165	0	370	6	4	103323470	8.97398	0		0.932702	5.71804e-06	203	0.00116076	9810
chr1_114130691-114131500	chr1:114130865:C:T	chr1	114130865	C	T	0.013333	0.013696	0.998871	-3.81898	20.6983	0.23252	2e-06	0.553154	19.4219	139	6	270	11	9	114130865	10.0055	0	0.981389	0.897965	5.37643e-06	216	0.00116131	231
chr1_201462801-201463620	chr1:201463174:T:C	chr1	201463174	T	C	0.933333	1.53061	0.998387	-2.81275	20.6491	0.659764	1.3e-05	0.615726	39.471	159	1	279	7	4	201463174	9.42661	0	0.985194	0.985194	5.51633e-06	216	0.00119153	36
chr1_73673711-73675240	chr1:73671810:T:A	chr1	73671810	T	A	0.533333	2.89381	0.984504	-3.00284	20.1843	0.460754	2e-06	0.480524	95.4197	114	6	233	5	5	73671810	7.54694	0	0.988834	0.975131	7.0327e-06	170	0.00119556	2666
chr1_236535561-236536440	chr1:236553258:G:A	chr1	236553258	G	A	0.513333	0.011966	0.997565	-4.26676	20.2804	0.542743	0.000646	0.520733	100.208	327	10	389	4	4	236555320	7.73861	0	0.989553	0.992404	6.68806e-06	180	0.00120385	17258
chr1_8520461-8521050	chr1:8510772:A:AGCCC	chr1	8510772	A	AGCCC	0.313333	0.11675	0.997483	-3.1456	18.8681	0.578989	0.001405	0.510143	42.222	51	3	150	5	6	8510772	7.64989	0	0.987803	0.99138	1.40072e-05	87	0.00121863	9984
chr1_210292021-210292890	chr1:210292141:G:T	chr1	210292141	G	T	0.193333	0.021203	0.971319	-2.78384	20.5489	0.571731	1e-05	0.492703	64.0913	148	3	283	6	6	210292141	8.38168	0	0.966128	0.926002	5.81261e-06	214	0.0012439	315
chr1_32733651-32734380	chr1:32733766:C:G	chr1	32733766	C	G	0.56	0.48104	0.976827	-2.77059	19.4038	0.569737	0.000871	0.425494	41.784	104	3	168	5	9	32733766	7.82664	0	0.980842	0.955328	1.05796e-05	118	0.00124839	250
chr1_100794861-100794940	chr1:100774427:G:A	chr1	100774427	G	A	0.493333	0.013696	0.987975	-3.93548	19.846	0.367121	5.7e-05	0.488677	31.3924	14	1	306	4	4	100774427	8.67079	0	0.980656	0.977031	8.39361e-06	149	0.00125065	20473
chr1_27963611-27963890	chr1:27963720:C:G	chr1	27963720	C	G	0.886667	0.001775	0.973636	-2.94623	19.7064	0.67116	2.1e-05	0.554791	38.1147	90	1	175	6	6	27963720	9.05905	0	0.971159	0.971159	9.02992e-06	139	0.00125516	30
chr1_3312281-3316920	chr1:3312694:A:G	chr1	3312694	A	G	0.086667	0.675316	0.99559	-3.76	21.3436	0.458578	0.000392	0.477225	168.103	193	34	423	6	6	3312694	8.24086	0	0.968978	0.961514	3.83895e-06	330	0.00126685	1906
chr1_112004051-112004600	chr1:111991665:T:A	chr1	111991665	T	A	0.046667	0.179715	0.998484	-3.46249	19.9354	0.341146	0.000475	0.505621	41.8612	45	5	205	11	5	112004288	9.02057	0	0.885813	0.955934	8.01017e-06	159	0.00127362	12661
chr1_60989711-60991040	chr1:60982826:C:T	chr1	60982826	C	T	0.166667	0.0048	0.998377	-2.8259	20.0216	0.56205	2e-06	0.540288	65.2166	53	5	195	5	6	60982826	7.89577	0	0.990598	0.986465	7.6572e-06	167	0.00127875	7550
chr1_37989081-37990740	chr1:37997832:C:T	chr1	37997832	C	T	0.54	2.11702	0.998803	-3.30521	19.8538	0.526634	0.000193	0.440091	166.933	134	7	201	4	5	37997832	7.0635	0	0.995182	0.993411	8.35954e-06	153	0.00127901	7922
chr1_176820491-176820710	chr1:176820660:T:C	chr1	176820660	T	C	0.113333	0.001775	0.993347	-3.46033	19.4471	0.654009	1.7e-05	0.663234	25.357	52	2	166	4	5	176820660	8.56478	0	0.987494	0.989029	1.03427e-05	125	0.00129284	60
chr1_183632881-183637350	chr1:183643582:C:T	chr1	183643582	C	T	0.286667	1.49227	0.99671	-3.92186	20.6934	0.523974	0.000594	0.509648	210.199	211	23	306	5	6	183643582	7.32527	0	0.977819	0.989167	5.39001e-06	240	0.0012936	8466
chr1_183632881-183637350	chr1:183619359:T:C	chr1	183619359	T	C	0.053333	3.2369	0.892233	-3.92186	17.5714	0.462901	0.000569	0.52717	173.127	55	23	306	6	6	183643582	6.39787	0	0.977851	0.85816	2.76714e-05	240	0.00664113	15757
chr1_201537841-201540960	chr1:201543868:T:G	chr1	201543868	T	G	0.3	0.925926	0.984577	-3.1694	20.3826	0.473448	0.000594	0.47808	199.554	197	8	309	5	5	201543868	7.30665	0	0.96449	0.968167	6.34053e-06	205	0.00129981	4468
chr1_98429871-98430470	chr1:98429974:A:G	chr1	98429974	A	G	0.8	0	0.99395	-3.55517	19.0746	0.576906	0.001585	0.485078	58.0517	114	3	216	4	5	98429974	7.84367	0	0.996197	0.992768	1.2571e-05	104	0.00130738	196
chr1_180981271-180983000	chr1:180979370:C:T	chr1	180979370	C	T	0.506667	2.99573	0.992399	-3.50621	19.4008	0.462562	0.0001	0.508173	74.8275	96	7	197	4	5	180979370	7.12616	0	0.984592	0.987533	1.05965e-05	126	0.00133516	2766
chr1_11784501-11785720	chr1:11792053:C:T	chr1	11792053	C	T	0.1	0.102881	0.999843	-4.17348	20.7901	0.572596	2e-06	0.513588	96.2295	237	10	373	6	4	11792053	8.43554	0	0.994308	0.98092	5.12465e-06	261	0.00133753	6943
chr1_223684141-223684470	chr1:223684349:T:C	chr1	223684349	T	C	0.066667	0.382653	0.99977	-3.38392	20.0675	0.318885	0.001624	0.503135	37.1894	141	3	265	9	9	223684349	9.32788	0	0.966571	0.981681	7.47568e-06	179	0.00133815	43
chr1_196828041-196828080	chr1:196851978:T:A	chr1	196851978	T	A	0.373333	1.46617	0.989125	-3.09881	15.5796	0.652342	0.01	0.5	29.2733	15	0	25	5	4	196851978	6.72385	0		0.97669	7.91032e-05	17	0.00134475	23918
chr1_156797191-156797560	chr1:156793489:TG:T	chr1	156793489	TG	T	0.22	0.179715	0.99677	-3.58075	19.6001	0.386463	1.3e-05	0.562794	59.6038	93	1	212	5	6	156793489	8.44491	0	0.994362	0.989182	9.54655e-06	141	0.00134606	3887
chr1_171141971-171143600	chr1:171139024:AT:A	chr1	171139024	AT	A	0.713333	0.008506	0.970289	-2.97484	20.045	0.434897	4e-06	0.435448	48.9677	93	8	245	6	8	171139024	7.93976	0	0.976603	0.942112	7.5641e-06	179	0.00135397	3762
chr1_121116541-121118750	chr1:121122551:C:T	chr1	121122551	C	T	0.02	0.031237	0.935706	-2.63464	15.2921	0.380621	0.000547	0.447271	56.9315	43	10	58	13	13	121122551	6.3595	0	0.820867	0.813104	9.21028e-05	15	0.00138154	4905
chr1_3610641-3612310	chr1:3609826:A:G	chr1	3609826	A	G	0.92	0.665564	0.924084	-2.76564	20.8591	0.599224	0.000264	0.52956	53.8718	176	11	347	8	5	3609826	8.85818	0	0.987957	0.876961	4.94345e-06	280	0.00138417	1650
chr1_89254541-89255550	chr1:89254900:C:G	chr1	89254900	C	G	0.013333	0.013696	0.864164	-2.69693	19.2255	0.295414	4e-06	0.516184	60.6506	90	2	173	8	5	89254900	9.02201	0	0.993803	0.877232	1.1615e-05	120	0.0013938	146
chr1_155093371-155094820	chr1:155093940:G:A	chr1	155093940	G	A	0.58	0.011886	0.993774	-3.28563	18.4972	0.541973	5e-06	0.568862	118.094	65	2	132	4	8	155093940	6.79368	0	0.993096	0.993705	1.70154e-05	83	0.00141228	156
chr1_239218301-239218760	chr1:239193878:G:A	chr1	239193878	G	A	0.44	0.507393	0.996168	-3.22406	20.1956	0.602258	0.000943	0.58183	27.4316	2	5	256	5	6	239193878	8.55225	0	0.993163	0.991346	6.99145e-06	206	0.00144024	24652
chr1_16386191-16387030	chr1:16386568:T:A	chr1	16386568	T	A	0.026667	0.056296	0.994366	-4.08272	20.2098	0.272899	0.000411	0.463648	35.0305	129	3	258	8	4	16386568	9.55432	0	0.955501	0.958699	6.9396e-06	208	0.00144344	42
chr1_41840651-41841150	chr1:41844611:T:G	chr1	41844611	T	G	0.473333	3.77869	0.999948	-2.65511	18.9823	0.428686	6e-06	0.4492	56.7741	100	4	179	4	5	41844611	7.61189	0	0.991268	0.993621	1.31938e-05	110	0.00145132	3711
chr1_246210891-246211190	chr1:246197606:T:TACCA	chr1	246197606	T	TACCA	0.506667	0.335233	0.985548	-2.94892	20.2773	0.400079	2e-05	0.475248	45.0451	63	2	381	4	5	246197606	8.53855	0	0.991338	0.970465	6.69899e-06	217	0.00145368	13434
chr1_41842131-41844390	chr1:41836979:A:T	chr1	41836979	A	T	0.753333	0.122539	0.981439	-3.63305	19.0597	0.553976	0.001756	0.481249	52.7491	61	11	185	5	4	41836979	7.40901	0	0.99187	0.963012	1.26694e-05	115	0.00145699	6281
chr1_41842131-41844390	chr1:41826196:C:T	chr1	41826196	C	T	0.02	0.031237	0.999245	-3.63305	18.4387	0.351475	0.001774	0.47795	43.6602	21	11	185	7	4	41836979	8.25335	0	0.992327	0.919486	1.75459e-05	115	0.00201778	17064
chr1_211829121-211831410	chr1:211830429:G:A	chr1	211830429	G	A	0.093333	0.223766	0.998894	-3.32105	19.6321	0.548037	0.000342	0.477676	163.911	107	5	200	5	5	211830429	7.46956	0	0.983541	0.988886	9.38794e-06	158	0.00148329	163
chr1_55580471-55581550	chr1:55581198:T:C	chr1	55581198	T	C	0.013333	0.013696	0.998871	-3.78342	19.9871	0.318431	1e-06	0.534096	62.8643	139	6	290	8	4	55581198	9.22575	0	0.991175	0.925806	7.7967e-06	191	0.00148917	188
chr1_116255041-116255980	chr1:116237636:A:T	chr1	116237636	A	T	0.233333	3.54442	0.998554	-3.16511	20.0648	0.566181	6e-06	0.576204	56.6011	49	3	274	5	5	116236939	8.00898	0	0.992755	0.991175	7.48626e-06	206	0.00154217	17874
chr1_74540811-74541450	chr1:74541384:A:G	chr1	74541384	A	G	0.933333	0.382653	0.99977	-3.29945	19.7709	0.672126	9e-06	0.506787	43.9194	161	4	278	6	3	74541384	9.12145	0	0.99305	0.978155	8.73004e-06	180	0.00157141	254
chr1_167697321-167698530	chr1:167697954:A:G	chr1	167697954	A	G	0.02	0.031237	0.998236	-2.95859	20.0645	0.320209	0.000278	0.516447	61.1511	131	9	274	8	4	167697954	9.24925	0	0.983603	0.950085	7.48744e-06	213	0.00159483	28
chr1_100364641-100364900	chr1:100386034:T:A	chr1	100386034	T	A	0.173333	1.98123	0.99797	-3.39272	19.3798	0.364949	1.1e-05	0.488597	33.0871	166	3	181	5	4	100389101	8.56813	0	0.978983	0.988641	1.07134e-05	149	0.0015963	21264
chr1_87615741-87616560	chr1:87610164:C:G	chr1	87610164	C	G	0.64	0.130208	0.978333	-3.07635	19.5952	0.581327	9.1e-05	0.55012	42.3364	71	1	219	6	6	87610164	8.06621	0	0.982589	0.956225	9.5711e-06	168	0.00160794	5986
chr1_101024821-101026670	chr1:101033814:G:A	chr1	101033814	G	A	0.013333	0.013696	0.978445	-2.94503	18.1123	0.336677	0.000237	0.490636	127.54	64	3	109	15	3	101041180	8.19269	0	0.978693	0.903074	2.08247e-05	78	0.00162432	8068
chr1_204858371-204858810	chr1:204860106:G:A	chr1	204860106	G	A	0.273333	0.868822	0.999936	-3.15457	19.1329	0.586839	6e-06	0.579347	35.5219	116	6	223	4	4	204851418	7.88082	0	0.9901	0.988941	1.21926e-05	134	0.0016338	1516
chr1_81573971-81575130	chr1:81575200:T:G	chr1	81575200	T	G	0.026667	0.056296	0.999433	-2.67251	19.3369	0.331844	2e-06	0.510408	49.6096	98	6	194	6	54	81575200	8.87688	0	0.961111	0.923803	1.0957e-05	150	0.00164355	650
chr1_22689111-22690540	chr1:22689610:T:C	chr1	22689610	T	C	0.18	0.198845	0.991799	-2.67429	19.4124	0.447025	0.000363	0.464261	60.8891	113	8	201	7	5	22689610	7.53188	0	0.97876	0.99223	1.05322e-05	157	0.00165355	216
chr1_96473941-96474050	chr1:96476024:T:C	chr1	96476024	T	C	0.2	0.520833	0.999915	-3.8164	18.8198	0.636875	0.01	0.5	37.3879	101	0	195	4	4	96481118	8.04935	0		0.989443	1.43666e-05	116	0.00166653	2028
chr1_218420771-218422090	chr1:218418773:G:A	chr1	218418773	G	A	0.146667	0.320208	0.992862	-3.22591	19.4313	0.402981	0.001548	0.44475	63.0182	122	3	228	5	4	218431050	8.25112	0	0.994948	0.984295	1.04284e-05	160	0.00166855	2657
chr1_88378601-88379260	chr1:88379014:C:T	chr1	88379014	C	T	0.58	0.339934	0.99221	-3.33528	19.2867	0.566653	1e-05	0.526958	51.236	97	4	200	4	4	88379014	7.73446	0	0.992269	0.989099	1.12486e-05	150	0.00168729	84
chr1_31573691-31574270	chr1:31573977:G:A	chr1	31573977	G	A	0.04	0.130208	0.997043	-3.26	19.7425	0.601993	6e-06	0.509092	69.9985	178	3	240	6	3	31573977	8.26767	0	0.989131	0.973305	8.86084e-06	192	0.00170128	3
chr1_173539401-173540740	chr1:173563942:G:C	chr1	173563942	G	C	0.16	7.00232	0.999452	-2.58139	19.2554	0.425396	0.000553	0.481131	25.1957	241	5	250	5	6	173563942	7.8465	0	0.996337	0.988746	1.14346e-05	149	0.00170375	23872
chr1_209882851-209885180	chr1:209884187:A:C	chr1	209884187	A	C	0.193333	0.785025	0.990692	-3.58108	19.7275	0.452536	0.000232	0.499399	77.2095	154	12	273	5	8	209884187	7.60225	0	0.983178	0.946238	8.93083e-06	195	0.00174151	171
chr1_47459471-47460730	chr1:47476750:T:C	chr1	47476750	T	C	0.686667	1.60873	0.999911	-3.12829	19.1343	0.443305	2e-06	0.512846	72.5195	153	6	197	5	5	47476750	7.44177	0	0.992415	0.989741	1.21833e-05	143	0.00174222	16650
chr1_16167281-16168500	chr1:16167021:A:G	chr1	16167021	A	G	0.9	0.925926	0.968782	-2.59624	19.259	0.594916	0.000191	0.525483	82.852	85	5	222	8	4	16167021	8.13513	0	0.984203	0.939108	1.14132e-05	153	0.00174622	869
chr1_19648861-19649010	chr1:19651806:C:T	chr1	19651806	C	T	0.153333	1.20989	0.995624	-3.17232	19.6555	0.320301	0.003056	0.314304	34.4092	147	2	237	6	4	19652172	9.06978	0	0.986079	0.987667	9.27339e-06	190	0.00176194	2870
chr1_211616351-211616990	chr1:211604063:A:G	chr1	211604063	A	G	0.133333	1.77515	0.999253	-3.00445	20.064	0.612974	7e-06	0.52108	27.0537	75	3	338	5	6	211604063	8.49065	0	0.984776	0.97994	7.48952e-06	239	0.00178999	12607
chr1_211616351-211616990	chr1:211604445:G:T	chr1	211604445	G	T	0.106667	1.93076	0.999851	-3.00445	17.8157	0.356523	5e-06	0.600826	18.3023	78	3	338	6	6	211604063	7.9363	0	0.985096	0.982537	2.43361e-05	239	0.00581634	12225
chr1_211616351-211616990	chr1:211617350:C:T	chr1	211617350	C	T	0.053333	3.2369	0.993161	-3.00445	17.6641	0.640707	8e-06	0.470819	29.58	154	3	338	6	6	211604063	7.55281	0	0.984954	0.96701	2.6356e-05	239	0.00629909	680
chr1_234599241-234601870	chr1:234596961:A:C	chr1	234596961	A	C	0.246667	0.122539	0.99993	-2.91957	19.7096	0.526246	0.00162	0.483322	170.528	126	9	267	5	8	234596961	6.9439	0	0.934778	0.989348	9.01469e-06	200	0.00180294	3595
chr1_109776581-109777630	chr1:109772484:C:T	chr1	109772484	C	T	0.02	0.031237	0.999245	-3.49329	20.1837	0.414661	0.000456	0.490258	108.673	131	12	338	5	4	109772287	8.40023	0	0.988035	0.90994	7.03516e-06	259	0.00182211	4622
chr1_223500521-223500960	chr1:223492462:C:T	chr1	223492462	C	T	0.466667	0.023916	0.99306	-2.77919	19.9919	0.588388	6e-06	0.419981	25.1009	138	6	329	4	4	223492462	8.32958	0	0.992585	0.986206	7.77695e-06	240	0.00186647	8278
chr1_211680361-211681370	chr1:211671699:T:A	chr1	211671699	T	A	0.08	0.567108	0.998459	-2.89569	19.0528	0.42948	0.000228	0.578256	103.688	51	3	200	5	4	211659115	7.72615	0	0.995253	0.974402	1.27148e-05	147	0.00186908	9167
chr1_200778901-200779240	chr1:200779000:A:G	chr1	200779000	A	G	0.266667	0.03874	0.997543	-3.32489	17.5252	0.388081	2.4e-05	0.446867	42.9787	53	1	109	4	4	200779000	7.46697	0	0.994494	0.994494	2.83531e-05	66	0.0018713	70
chr1_247228201-247228390	chr1:247210941:C:A	chr1	247210941	C	A	0.066667	0.382653	0.997647	-3.68214	19.4899	0.265068	1.1e-05	0.410542	29.9611	50	3	261	6	3	247210941	9.40335	0	0.975861	0.970368	1.01132e-05	186	0.00188105	17355
chr1_14624881-14628900	chr1:14629089:C:T	chr1	14629089	C	T	0.013333	0.013696	0.99837	-3.70051	19.0638	0.34574	0.00016	0.49401	72.5086	96	13	189	11	4	14619617	8.51836	0	0.97701	0.833625	1.26419e-05	150	0.00189629	2199
chr1_234584511-234585960	chr1:234585144:G:A	chr1	234585144	G	A	0.093333	0.223766	0.987674	-3.37638	19.7836	0.574237	4e-06	0.466869	66.5921	168	6	290	5	4	234585144	7.98981	0	0.99303	0.988384	8.67222e-06	220	0.00190789	92
chr1_113207161-113208080	chr1:113207144:TC:T	chr1	113207144	TC	T	0.226667	0.315986	0.989659	-2.93008	19.7649	0.433594	2e-06	0.449966	72.0451	129	3	281	5	8	113207144	7.95983	0	0.996676	0.979083	8.75748e-06	219	0.00191789	476
chr1_93850561-93851190	chr1:93875711:A:G	chr1	93875711	A	G	0.513333	0.011966	0.99995	-3.4847	19.2285	0.437356	8e-06	0.469256	69.2595	263	3	264	4	4	93875711	7.56167	0	0.996305	0.992352	1.1597e-05	166	0.0019251	24835
chr1_3712961-3713670	chr1:3713396:A:G	chr1	3713396	A	G	0.22	2.54332	0.971203	-2.86473	19.844	0.41001	0.001738	0.40959	27.6579	168	4	325	13	12	3713285	8.30581	0	0.912303	0.925868	8.40265e-06	231	0.00194101	80
chr1_3712961-3713670	chr1:3712113:A:G	chr1	3712113	A	G	0.68	7.96974	0.977066	-2.45429	17.2698	0.570152	0.001841	0.380412	27.4444	158	4	325	13	12	3713285	6.81447	0	0.909801	0.965879	3.24304e-05	231	0.00749143	1203
chr1_183971061-183971300	chr1:183971180:G:C	chr1	183971180	G	C	0.766667	0.350102	0.987566	-2.56066	19.254	0.673803	6.7e-05	0.621687	35.4741	103	1	261	5	6	183971180	8.84126	0	0.982137	0.982137	1.14432e-05	170	0.00194534	0
chr1_230773031-230773560	chr1:230773202:T:G	chr1	230773202	T	G	0.333333	7.68	0.998844	-3.20797	20.0505	0.412859	0.001193	0.454973	47.4408	192	4	322	4	4	230773202	8.40062	0	0.991093	0.991584	7.54248e-06	259	0.0019535	94
chr1_95233321-95235020	chr1:95211401:C:T	chr1	95211401	C	T	0.926667	1.0279	0.985134	-3.39186	18.9269	0.541087	0.000758	0.523416	167.513	13	11	208	5	3	95211401	7.04687	0	0.994184	0.97614	1.35824e-05	144	0.00195587	22769
chr1_85707051-85709120	chr1:85708554:G:A	chr1	85708554	G	A	0.033333	0.08918	0.998928	-2.88965	19.3815	0.438943	0.000297	0.520279	170.356	106	15	253	5	8	85708554	7.70557	0	0.994073	0.968767	1.07039e-05	184	0.00196952	468
chr1_15406991-15407740	chr1:15407430:T:C	chr1	15407430	T	C	0.206667	3.87943	0.979894	-2.67472	19.3897	0.376959	0.001116	0.493307	9.74011	126	5	241	5	4	15407430	8.44057	0	0.971031	0.949473	1.0658e-05	186	0.00198238	64
chr1_209937251-209939010	chr1:209950934:A:G	chr1	209950934	A	G	0.233333	6.39154	0.984734	-3.49724	18.3801	0.471409	0.000508	0.475091	124.323	119	6	168	5	6	209950934	6.41788	0	0.993048	0.977016	1.80937e-05	110	0.0019903	12804
chr1_209937251-209939010	chr1:209946497:C:T	chr1	209946497	C	T	0.046667	0.179715	0.977643	-3.36961	16.3245	0.440059	0.000511	0.471999	120.108	104	6	168	7	6	209950934	6.21085	0	0.993089	0.952351	5.33703e-05	110	0.00587073	8367
chr1_116008751-116009620	chr1:116010220:T:A	chr1	116010220	T	A	0.04	0.130208	0.99962	-3.17764	18.7681	0.323067	0.000311	0.499646	16.1363	90	5	180	5	6	115997086	8.55105	0	0.991952	0.951998	1.47619e-05	135	0.00199286	1034
chr1_117128071-117129070	chr1:117136581:T:C	chr1	117136581	T	C	0.033333	0.08918	0.997086	-3.11721	18.9036	0.369941	2e-06	0.548331	71.6802	122	5	209	7	3	117136581	8.36222	0	0.991521	0.946081	1.37493e-05	148	0.0020349	8011
chr1_52332791-52333690	chr1:52314913:G:A	chr1	52314913	G	A	0.033333	0.08918	0.880486	-3.50457	17.8402	0.28056	0.001175	0.500195	32.6288	16	4	110	8	6	52333469	8.53494	0	0.987942	0.812808	2.40257e-05	85	0.00204219	18327
chr1_181127061-181130800	chr1:181128666:T:C	chr1	181128666	T	C	0.706667	0.742301	0.988092	-3.1492	19.0196	0.466705	0.000341	0.479211	110.81	80	17	236	4	6	181128666	6.82177	0	0.99124	0.989207	1.29382e-05	158	0.00204424	264
chr1_203006451-203008240	chr1:203006430:A:G	chr1	203006430	A	G	0.073333	0.469696	0.998336	-3.48476	19.2831	0.440635	0.000195	0.523666	136.811	122	7	233	5	4	203006430	7.77506	0	0.973358	0.973104	1.12702e-05	182	0.00205117	916
chr1_33176281-33176910	chr1:33176711:G:A	chr1	33176711	G	A	0.826667	1.02011	0.999906	-2.92573	18.0417	0.393873	1.8e-05	0.475819	40.4696	88	2	158	5	4	33176711	7.47527	0	0.984575	0.991325	2.16119e-05	95	0.00205313	115
chr1_57530591-57530950	chr1:57530725:C:T	chr1	57530725	C	T	0.18	1.25152	0.999865	-3.16436	19.4415	0.35583	1.7e-05	0.461134	43.8018	126	3	240	5	4	57530725	8.72002	0	0.980733	0.989432	1.0373e-05	198	0.00205386	45
chr1_167600201-167600550	chr1:167614026:T:C	chr1	167614026	T	C	0.613333	2.44784	0.996611	-3.32757	19.5241	0.399537	0.000853	0.525049	42.0523	233	4	283	9	7	167614026	8.25468	0	0.990668	0.990059	9.93405e-06	207	0.00205635	13650
chr1_38327511-38328160	chr1:38328054:A:G	chr1	38328054	A	G	0.533333	0.095663	0.994126	-2.52372	19.0811	0.410963	2.2e-05	0.377663	30.2266	124	2	239	4	4	38328054	7.89951	0	0.993673	0.991449	1.2528e-05	166	0.00207964	218
chr1_36832861-36833050	chr1:36836437:A:G	chr1	36836437	A	G	0.066667	9.56633	0.997544	-3.16175	18.873	0.646727	1.1e-05	0.645481	42.4065	95	3	181	6	4	36836437	8.11581	0	0.986104	0.979409	1.39713e-05	150	0.0020957	3481
chr1_54581191-54583520	chr1:54583939:A:G	chr1	54583939	A	G	0.306667	2.56085	0.999938	-3.16235	19.7527	0.466284	0.000185	0.493916	81.614	162	28	309	4	5	54584133	7.30119	0	0.991582	0.991818	8.81348e-06	239	0.00210642	1583
chr1_233157341-233158330	chr1:233177419:C:T	chr1	233177419	C	T	0.393333	1.587	0.980391	-2.68373	20.0865	0.444744	0.00026	0.549761	55.7431	320	7	354	4	4	233177419	7.91349	0	0.988744	0.956478	7.40189e-06	285	0.00210954	19583
chr1_48245811-48247700	chr1:48237690:T:G	chr1	48237690	T	G	0.013333	0.013696	0.918466	-2.80507	18.2296	0.285891	0.001469	0.447734	43.4386	45	4	160	12	5	48246837	8.58176	0	0.974779	0.835089	1.95813e-05	108	0.00211479	9066
chr1_204407671-204412680	chr1:204404708:A:G	chr1	204404708	A	G	0.133333	1.77515	0.99675	-3.05205	19.0935	0.460762	0.000336	0.501667	166.813	83	11	210	5	4	204404708	7.14491	0	0.926616	0.98161	1.24469e-05	170	0.00211597	5468
chr1_3856141-3859000	chr1:3856542:C:T	chr1	3856542	C	T	0.3	1.53061	0.992982	-3.67828	20.3169	0.51943	0.000839	0.495926	187.872	203	28	453	4	5	3856542	6.9957	0	0.99386	0.990058	6.56174e-06	323	0.00211944	1028
chr1_114149251-114149600	chr1:114149393:G:C	chr1	114149393	G	C	0.72	0.004724	0.988789	-2.65768	19.5565	0.626779	0.003933	0.565628	22.5866	138	1	258	5	3	114149393	8.5997	0	0.983787	0.983787	9.7668e-06	218	0.00212916	33
chr1_94589751-94593970	chr1:94582907:T:C	chr1	94582907	T	C	0.026667	0.056296	0.999433	-3.44885	20.0026	0.448223	0.000125	0.483478	151.641	140	34	368	6	4	94579063	7.85021	0	0.993458	0.929175	7.73378e-06	276	0.00213452	8953
chr1_235642331-235642770	chr1:235642149:TA:T	chr1	235642149	TA	T	0.42	0.703932	0.971487	-2.71362	19.0847	0.608713	0.003883	0.468834	17.0537	149	2	242	4	4	235642149	8.09624	0	0.949428	0.948861	1.25042e-05	171	0.00213822	401
chr1_175459681-175459790	chr1:175459821:G:A	chr1	175459821	G	A	0.626667	0.050062	0.998465	-3.04465	19.0387	0.358087	0.01	0.5	31.1354	144	0	221	5	4	175459821	8.29931	0		0.991758	1.28092e-05	167	0.00213914	85
chr1_46042031-46042520	chr1:46019890:C:T	chr1	46019890	C	T	0.66	0.738458	0.991074	-3.62356	17.5015	0.588232	7e-06	0.524027	32.8722	8	1	135	5	5	46019890	7.16613	0	0.968716	0.980746	2.87087e-05	76	0.00218186	22386
chr1_19456321-19458170	chr1:19458840:G:T	chr1	19458840	G	T	0.613333	0.349006	0.999947	-2.65807	19.4719	0.467873	0.000203	0.517225	83.5686	168	7	285	5	4	19458840	7.03925	0	0.995574	0.991244	1.02089e-05	216	0.00220512	1594
chr1_181178351-181181550	chr1:181180344:A:G	chr1	181180344	A	G	0.633333	0.290172	0.998626	-2.57421	19.8961	0.521877	0.00028	0.467501	142.3	118	23	326	5	5	181180344	6.95937	0	0.982936	0.995415	8.17662e-06	270	0.00220769	394
chr1_69566821-69569020	chr1:69567534:C:G	chr1	69567534	C	G	0.706667	0.092732	0.992429	-3.38472	19.2738	0.458867	0.000521	0.48425	86.9446	108	11	253	5	6	69567534	7.18779	0	0.989693	0.992705	1.13252e-05	198	0.00224239	386
chr1_59155331-59157740	chr1:59153648:A:G	chr1	59153648	A	G	0.166667	3	0.999904	-3.04974	19.625	0.46327	0.000613	0.506337	102.936	88	27	307	4	4	59153648	7.32095	0	0.993418	0.982912	9.42273e-06	240	0.00226146	2888
chr1_59155331-59157740	chr1:59151238:C:G	chr1	59151238	C	G	0.533333	1.53061	0.991518	-3.04974	19.3306	0.526646	0.000611	0.495288	107.046	77	27	307	5	4	59153648	6.84243	0	0.993391	0.985031	1.09932e-05	240	0.00263838	5298
chr1_4699221-4701260	chr1:4679258:A:C	chr1	4679258	A	C	0.333333	0.12	0.999295	-3.32034	20.1148	0.409986	0.000334	0.459565	12.6049	46	18	370	6	5	4679258	8.42726	0	0.986937	0.991224	7.29285e-06	313	0.00228266	20982
chr1_154788261-154788650	chr1:154788592:A:G	chr1	154788592	A	G	0.253333	1.22534	0.998125	-2.52798	19.2384	0.621315	2.8e-05	0.582949	34.8881	130	2	257	5	4	154788592	8.20712	0	0.985544	0.989365	1.15369e-05	199	0.00229583	136
chr1_156876331-156876490	chr1:156876441:G:A	chr1	156876441	G	A	0.253333	0.524757	0.99913	-2.49656	18.6598	0.36653	0.001796	0.494237	29.9792	69	2	204	5	3	156876441	8.21234	0	0.990523	0.992667	1.56246e-05	148	0.00231244	31
chr1_22250641-22251120	chr1:22254259:C:G	chr1	22254259	C	G	0.626667	3.06417	0.990433	-2.51186	19.3916	0.580858	8e-06	0.529165	32.612	178	5	289	4	7	22254259	7.99868	0	0.994294	0.983959	1.06473e-05	218	0.00232112	3379
chr1_208127551-208128440	chr1:208133135:T:G	chr1	208133135	T	G	0.08	0.567108	0.999627	-2.74169	18.6509	0.417464	0.000716	0.460616	60.6538	155	11	221	5	4	208133135	7.70589	0	0.99518	0.971627	1.5697e-05	148	0.00232316	5139
chr1_14346091-14346450	chr1:14346302:C:T	chr1	14346302	C	T	0.146667	0.127266	0.99989	-2.5523	19.6724	0.371574	7e-06	0.495365	44.8398	177	6	305	5	5	14346302	8.62594	0	0.995127	0.989361	9.19187e-06	253	0.00232554	32
chr1_161454051-161454410	chr1:161478451:C:G	chr1	161478451	C	G	0.293333	2.01248	0.999936	-2.5495	17.833	0.63095	0.01	0.5	14.1458	113	0	117	4	5	161478451	7.67917	0		0.991918	2.41164e-05	97	0.00233929	24221
chr1_14111291-14111320	chr1:14110467:G:A	chr1	14110467	G	A	0.393333	1.587	0.996688	-3.47811	19.5514	0.277041	0.01	0.5	27.3147	183	0	405	5	4	14110466	9.26504	0		0.99143	9.79314e-06	243	0.00237973	839
chr1_153774591-153776500	chr1:153775743:C:T	chr1	153775743	C	T	0.1	0.102881	0.998522	-2.91982	17.7226	0.564812	2e-06	0.559342	78.9943	50	4	122	4	3	153775743	6.83346	0	0.94477	0.989367	2.5557e-05	94	0.00240235	197
chr1_210373501-210374610	chr1:210374524:C:T	chr1	210374524	C	T	0.013333	0.013696	0.998871	-3.47218	19.2026	0.337455	0.000339	0.483816	68.1116	147	16	301	7	5	210374524	8.70422	0	0.988389	0.925972	1.17552e-05	206	0.00242157	468
chr1_232222931-232224350	chr1:232223320:C:A	chr1	232223320	C	A	0.566667	0.81233	0.994752	-2.45825	18.7531	0.442959	0.000493	0.475602	59.5529	87	8	234	4	5	232223320	7.23601	0	0.99233	0.99524	1.48778e-05	163	0.00242508	320
chr1_59967171-59967720	chr1:59967505:C:T	chr1	59967505	C	T	0.046667	0.179715	0.999525	-3.65235	18.6325	0.33094	3e-06	0.611164	30.2199	101	5	203	4	6	59967505	8.53266	0	0.984446	0.973147	1.58494e-05	158	0.00250421	59
chr1_203619191-203619620	chr1:203619259:C:T	chr1	203619259	C	T	0.046667	4.71564	0.929357	-2.40015	18.3544	0.66424	1.4e-05	0.537451	34.7661	137	2	217	10	13	203619259	10.1437	0	0.901412	0.851099	1.83398e-05	145	0.00265927	147
chr1_117758461-117759460	chr1:117758807:T:C	chr1	117758807	T	C	0.813333	1.50562	0.987326	-2.53832	18.4474	0.548748	0.000288	0.526447	127.007	129	7	228	5	4	117758807	7.00739	0	0.996123	0.985358	1.74661e-05	153	0.00267232	153
chr1_156112051-156131320	chr1:156139471:C:T	chr1	156139471	C	T	0.033333	0.08918	0.967411	-2.64519	18.7688	0.452611	0.000371	0.503722	63.8812	183	81	231	5	6	156139471	7.13781	0	0.982381	0.936635	1.47565e-05	183	0.00270043	17785
chr1_156112051-156131320	chr1:156122997:G:A	chr1	156122997	G	A	0.013333	0.013696	0.997864	-2.64519	18.1109	0.317343	0.000369	0.507677	48.8411	74	81	231	8	6	156139471	8.3158	0	0.982407	0.928243	2.08405e-05	183	0.00381381	1311
chr1_68050341-68050870	chr1:68070427:C:T	chr1	68070427	C	T	0.026667	0.056296	0.999433	-3.61199	18.7735	0.084134	0.000205	0.857956	7.85794	221	9	249	14	13	68031692	9.34834	0	0.812487	0.892452	1.47197e-05	184	0.00270842	19821
chr1_232398091-232399130	chr1:232399030:C:T	chr1	232399030	C	T	0.26	1.34166	0.999931	-2.98178	18.7495	0.578047	1.6e-05	0.51678	33.6185	126	2	226	5	4	232399030	7.50981	0	0.992337	0.994886	1.49065e-05	183	0.0027279	420
chr1_203519181-203523400	chr1:203522490:C:T	chr1	203522490	C	T	0.013333	0.013696	0.825616	-2.93385	18.9493	0.411694	0.000364	0.51806	94.4208	144	37	257	8	7	203522490	7.83936	0	0.960234	0.848899	1.34239e-05	205	0.00275191	1200
chr1_160306941-160307970	chr1:160315336:C:G	chr1	160315336	C	G	0.593333	0.037256	0.991143	-2.45629	18.5292	0.567291	5e-06	0.554838	42.3695	118	3	209	4	5	160315336	7.32217	0	0.976375	0.982393	1.67325e-05	166	0.00277759	7880
chr1_210377741-210378220	chr1:210378159:C:A	chr1	210378159	C	A	0.26	3.09217	0.992112	-2.79437	19.0039	0.377096	0.002969	0.428395	23.9724	152	3	318	5	3	210378159	8.28872	0	0.984321	0.986819	1.30452e-05	214	0.00279167	179
chr1_86258011-86258870	chr1:86279494:T:C	chr1	86279494	T	C	0.066667	0.382653	0.99977	-3.32972	18.3651	0.38779	0.001466	0.512299	68.3807	190	4	205	7	6	86279494	7.91038	0	0.994973	0.969314	1.82372e-05	155	0.00282677	21054
chr1_6427351-6427840	chr1:6427594:G:T	chr1	6427594	G	T	0.093333	0.794766	0.998429	-3.44331	18.9034	0.321124	1.6e-05	0.421808	26.3682	121	4	279	5	3	6427594	8.81961	0	0.962478	0.980851	1.37508e-05	207	0.00284641	2
chr1_201582111-201583820	chr1:201583641:T:A	chr1	201583641	T	A	0.053333	0.238048	0.997758	-3.55258	19.1651	0.583402	2e-06	0.532899	93.6782	155	6	310	5	7	201583641	7.8128	0	0.969547	0.971431	1.19884e-05	242	0.00290119	675
chr1_200991111-200992010	chr1:200993469:C:T	chr1	200993469	C	T	0.333333	0.03	0.997834	-3.12452	18.3193	0.425538	0.000631	0.504506	52.977	118	9	213	5	4	200993469	7.41801	0	0.98759	0.991061	1.86802e-05	156	0.00291411	1909
chr1_232804831-232806300	chr1:232805469:A:G	chr1	232805469	A	G	0.086667	0.675316	0.998231	-2.42547	19.0316	0.442744	0.000594	0.492623	77.5143	158	11	292	5	4	232805469	7.44351	0	0.991785	0.986193	1.28572e-05	228	0.00293144	97
chr1_180173791-180174710	chr1:180174317:C:A	chr1	180174317	C	A	0.026667	0.056296	0.898398	-2.95212	19.1009	0.29623	3e-06	0.397147	24.9931	174	6	320	7	4	180174317	8.91707	0	0.992758	0.895267	1.23987e-05	237	0.00293848	67
chr1_234522631-234524440	chr1:234524383:T:C	chr1	234524383	T	C	0.48	0.63315	0.999923	-2.38817	18.7602	0.528193	1e-06	0.512582	135.89	131	9	276	4	3	234524383	6.60189	0	0.996011	0.99533	1.48225e-05	200	0.00296449	847
chr1_58158171-58159250	chr1:58145212:C:T	chr1	58145212	C	T	0.206667	0.718221	0.997825	-2.47769	17.3551	0.408287	0.000598	0.519237	36.616	41	4	151	6	6	58145212	7.18202	0	0.98255	0.986691	3.10071e-05	97	0.00300769	13498
chr1_7702111-7706500	chr1:7681758:C:G	chr1	7681758	C	G	0.54	0.163559	0.988011	-3.30616	18.3104	0.478252	0.000778	0.518507	189.213	24	20	235	4	6	7681758	6.14915	0	0.993405	0.976132	1.87683e-05	162	0.00304046	22548
chr1_208450451-208450620	chr1:208448615:C:T	chr1	208448615	C	T	0.173333	0.362049	0.985377	-2.52722	18.6475	0.326813	3.5e-05	0.385803	33.5812	114	1	261	6	2	208448615	8.55484	0	0.988918	0.975083	1.57255e-05	197	0.00309793	1921
chr1_164670811-164672560	chr1:164667261:G:A	chr1	164667261	G	A	0.646667	1.77549	0.99974	-2.40728	18.8648	0.454828	0.000216	0.48913	81.1348	103	7	279	7	6	164667261	7.14211	0	0.955092	0.992556	1.4032e-05	223	0.00312913	4425
chr1_10318161-10318500	chr1:10330083:C:T	chr1	10330083	C	T	0.033333	0.08918	0.999136	-3.11832	17.0705	0.236821	1e-05	0.47368	34.4559	100	3	148	8	7	10339086	8.40232	0	0.971646	0.952362	3.60176e-05	87	0.00313353	11753
chr1_229849191-229849310	chr1:229849301:A:G	chr1	229849301	A	G	0.18	1.50857	0.997485	-3.41602	18.5659	0.345893	1.2e-05	0.412815	36.5832	110	4	273	4	4	229849301	8.39149	0	0.991883	0.991982	1.64132e-05	192	0.00315133	51
chr1_241605331-241605420	chr1:241605347:C:T	chr1	241605347	C	T	0.2	4.6875	0.944259	-3.36578	17.9001	0.609618	1.5e-05	0.563412	46.7744	92	2	193	4	4	241605347	7.45728	0	0.949057	0.921419	2.32807e-05	137	0.00318945	29
chr1_218889761-218891370	chr1:218890760:T:C	chr1	218890760	T	C	0.186667	0.217601	0.998821	-3.5145	18.4546	0.433989	0.000186	0.518965	63.0119	120	6	242	4	7	218890760	7.3003	0	0.981848	0.993048	1.73997e-05	189	0.00328854	194
chr1_184956891-184957720	chr1:184971651:AGAGT:A	chr1	184971651	AGAGT	A	0.066667	0.382653	0.937492	-2.60088	17.6761	0.371538	7e-06	0.499968	64.0751	138	4	182	10	5	184971651	7.72788	0	0.9917	0.882575	2.61891e-05	126	0.00329982	14345
chr1_167720941-167723100	chr1:167731505:C:T	chr1	167731505	C	T	0.013333	0.013696	0.99332	-2.32887	18.3266	0.422224	0.000622	0.498669	161.717	181	15	252	7	4	167731505	7.48367	0	0.98735	0.885661	1.86092e-05	179	0.00333105	9485
chr1_116716611-116716720	chr1:116721168:T:C	chr1	116721168	T	C	0.466667	0.023916	0.999923	-2.43848	18.5467	0.353492	9.6e-05	0.68663	34.6327	152	1	240	5	4	116721168	8.16148	0	0.967238	0.992414	1.65793e-05	202	0.00334901	4502
chr1_33160491-33162370	chr1:33161232:G:A	chr1	33161232	G	A	0.02	0.031237	0.897757	-2.25051	17.2006	0.414703	0.000286	0.503795	116.441	88	14	167	5	5	33161232	7.08826	0	0.987182	0.904974	3.36338e-05	100	0.00336338	198
chr1_34749461-34751020	chr1:34750388:C:T	chr1	34750388	C	T	0.626667	0.072798	0.980183	-2.38066	18.4126	0.560858	3e-06	0.538287	34.4072	107	5	234	4	4	34750388	7.16123	0	0.989676	0.980861	1.77878e-05	195	0.00346862	148
chr1_37689641-37693100	chr1:37690518:C:G	chr1	37690518	C	G	0.14	0.258367	0.997711	-3.49728	18.0915	0.521741	0.000617	0.490758	208.158	104	20	224	5	8	37690755	6.01518	0	0.989577	0.992193	2.10534e-05	165	0.00347382	852
chr1_37689641-37693100	chr1:37690671:G:A	chr1	37690671	G	A	0.373333	1.46617	0.996142	-3.49728	17.2979	0.481936	0.000603	0.504236	198.847	105	20	224	4	8	37690755	5.49714	0	0.989632	0.995041	3.19548e-05	165	0.00527254	699
chr1_232011831-232013950	chr1:232009437:A:G	chr1	232009437	A	G	0.08	0.665564	0.99819	-2.44082	18.5184	0.441708	1e-06	0.512678	49.5186	144	16	316	5	4	232009437	7.23488	0	0.983875	0.975733	1.68274e-05	207	0.00348328	3453
chr1_232011831-232013950	chr1:232031720:G:C	chr1	232031720	G	C	0.04	0.130208	0.979435	-2.44082	17.9285	0.431599	1e-06	0.515298	47.6412	276	16	316	5	4	232009437	7.13337	0	0.983427	0.948455	2.2936e-05	207	0.00474776	18830
chr1_19422951-19423660	chr1:19446562:C:T	chr1	19446562	C	T	0.073333	0.469696	0.999303	-3.06367	18.4763	0.396215	3e-06	0.514361	42.174	270	8	279	5	3	19446562	7.88262	0	0.988749	0.969119	1.72034e-05	203	0.00349229	23256
chr1_155069541-155072080	chr1:155070960:G:C	chr1	155070960	G	C	0.713333	0.431527	0.990515	-2.49014	16.8314	0.443822	0.000193	0.471955	81.2082	60	8	123	20	21	155070960	6.07162	0	0.99261	0.980312	4.08516e-05	86	0.00351324	150
chr1_219660791-219662130	chr1:219668413:G:A	chr1	219668413	G	A	0.246667	0.073628	0.994538	-2.94346	18.0335	0.443269	0.000885	0.446009	57.1411	142	4	241	5	8	219668413	6.95172	0	0.996616	0.989288	2.17052e-05	163	0.00353794	6953
chr1_97906591-97907440	chr1:97907089:T:C	chr1	97907089	T	C	0.06	0.305568	0.999745	-2.30011	16.8056	0.356147	1.8e-05	0.259934	58.5351	44	1	121	7	4	97907089	7.53855	0	0.979689	0.979689	4.141e-05	86	0.00356126	73
chr1_60886911-60887310	chr1:60888026:G:A	chr1	60888026	G	A	0.186667	1.11227	0.99991	-2.86376	18.2951	0.387914	4.1e-05	0.394922	44.2123	108	1	217	5	5	60888026	7.83772	0	0.917346	0.988964	1.8919e-05	189	0.00357569	916
chr1_41431731-41433570	chr1:41432658:A:G	chr1	41432658	A	G	0.96	0.130208	0.927119	-2.31081	18.006	0.447986	0.000371	0.46375	136.988	110	12	222	4	6	41432658	6.81365	0	0.992558	0.92877	2.2021e-05	163	0.00358942	8
chr1_5223131-5223750	chr1:5210621:C:T	chr1	5210621	C	T	0.273333	1.94132	0.996424	-2.58957	18.2455	0.419742	6e-06	0.513915	28.0673	64	5	265	5	5	5208951	7.45263	0	0.987995	0.991538	1.94183e-05	185	0.00359239	12819
chr1_88518981-88519550	chr1:88498831:T:G	chr1	88498831	T	G	0.393333	1.34503	0.993612	-3.10246	17.4675	0.431126	0.01	0.5	55.015	15	0	191	5	4	88498831	6.86694	0		0.989175	2.92258e-05	124	0.003624	20435
chr1_58441601-58442510	chr1:58442579:T:G	chr1	58442579	T	G	0.113333	1.22534	0.998417	-2.8047	18.3563	0.579953	0.000724	0.468522	36.1472	125	6	256	5	4	58443578	7.40396	0	0.989691	0.978433	1.8321e-05	198	0.00362757	523
chr1_58441601-58442510	chr1:58446126:C:T	chr1	58446126	C	T	0.406667	1.32279	0.991871	-2.61464	16.9714	0.437327	0.000626	0.511798	30.437	147	6	256	4	4	58443578	6.56531	0	0.990085	0.981359	3.79471e-05	198	0.00751353	4070
chr1_224204411-224205830	chr1:224205458:A:C	chr1	224205458	A	C	0.98	0.031237	0.999245	-3.04453	18.0128	0.690049	0.001464	0.488956	59.7043	114	4	268	7	4	224205458	8.41808	0	0.987371	0.943378	2.19426e-05	166	0.00364247	338
chr1_100621761-100623040	chr1:100622563:G:T	chr1	100622563	G	T	0.233333	0.002893	0.978337	-3.08609	18.3522	0.441571	0.000975	0.509098	50.1361	147	10	307	4	3	100622563	7.1979	0	0.991169	0.977759	1.83607e-05	201	0.00369051	163
chr1_34739571-34740210	chr1:34740591:T:C	chr1	34740591	T	C	0.186667	0.217601	0.991088	-2.90451	18.1304	0.378461	0.000756	0.513823	38.3451	117	3	223	12	5	34740601	7.98956	0	0.976936	0.982364	2.06283e-05	179	0.00369246	701
chr1_5896131-5897980	chr1:5896849:C:A	chr1	5896849	C	A	0.1	0.102881	0.968258	-2.3119	18.2747	0.547199	0.000296	0.497018	127.842	129	10	255	5	3	5896849	6.83085	0	0.969414	0.970052	1.91231e-05	194	0.00370988	207
chr1_244353291-244354400	chr1:244353504:T:A	chr1	244353504	T	A	0.786667	0.945647	0.972337	-2.57738	18.667	0.583862	3e-06	0.550307	38.0088	168	7	343	7	6	244349004	7.3619	0	0.985164	0.895201	1.55657e-05	240	0.00373577	342
chr1_178541741-178543730	chr1:178519139:A:G	chr1	178519139	A	G	0.533333	0.095663	0.996505	-2.49793	17.8794	0.514057	0.000499	0.491366	264.857	7	14	270	4	4	178519139	5.49379	0	0.993935	0.992432	2.35361e-05	161	0.0037893	23597
chr1_224329431-224331060	chr1:224355652:CAGAA:C	chr1	224355652	CAGAA	C	0.02	0.031237	0.99823	-2.25089	17.4211	0.444879	0.000439	0.514477	154.522	186	13	188	6	4	224355652	6.65158	0	0.99132	0.913374	2.99481e-05	128	0.00383335	25406
chr1_230103591-230105690	chr1:230105177:G:A	chr1	230105177	G	A	0.04	0.130208	0.99962	-2.61586	17.486	0.565202	0.000318	0.521101	97.258	122	11	246	5	5	230105177	6.83906	0	0.993986	0.973458	2.8943e-05	133	0.00384942	537
chr1_16960691-16961200	chr1:16960806:A:G	chr1	16960806	A	G	0.046667	0.179715	0.998334	-3.17342	17.0935	0.652636	0.002296	0.46271	24.2163	39	4	150	6	4	16960806	7.40365	0	0.983168	0.974087	3.55838e-05	109	0.00387863	140
chr1_52842281-52843920	chr1:52819924:A:T	chr1	52819924	A	T	0.093333	0.794766	0.955577	-2.18977	17.584	0.557001	0.000569	0.495498	110.883	11	9	235	6	5	52819924	6.73709	0	0.988718	0.913045	2.74889e-05	142	0.00390343	23176
chr1_33844201-33844710	chr1:33837199:A:C	chr1	33837199	A	C	0.353333	4.86234	0.997147	-2.56444	17.854	0.599564	5e-05	0.532128	41.2242	122	1	233	4	5	33837199	7.36184	0	0.993294	0.988819	2.38514e-05	164	0.00391164	7257
chr1_117146751-117147760	chr1:117162747:C:T	chr1	117162747	C	T	0.08	0.665564	0.960989	-2.29137	17.815	0.424041	0.000258	0.51121	45.2368	164	10	210	5	6	117162747	7.19276	0	0.987849	0.933319	2.43452e-05	161	0.00391958	15491
chr1_155112751-155112870	chr1:155111241:A:T	chr1	155111241	A	T	0.706667	0.063771	0.991998	-3.2591	16.4376	0.645648	7.6e-05	0.625399	37.208	52	1	134	4	3	155111241	7.25206	0	0.989557	0.984913	5.02784e-05	81	0.00407255	1569
chr1_176205391-176208350	chr1:176207165:G:A	chr1	176207165	G	A	0.013333	0.013696	0.868088	-2.21665	17.0064	0.414221	0.000348	0.503921	200.754	64	11	163	7	3	176207165	6.97288	0	0.996137	0.881509	3.72533e-05	110	0.00409786	295
chr1_228173751-228174170	chr1:228190871:G:C	chr1	228190871	G	C	0.526667	0.307241	0.995636	-2.1619	17.0878	0.611694	0.001603	0.499347	23.8598	167	4	193	4	6	228190871	7.24989	0	0.885102	0.991995	3.56899e-05	115	0.00410434	16911
chr1_116873651-116874470	chr1:116873971:T:C	chr1	116873971	T	C	0.046667	4.71564	0.97149	-2.83811	17.5086	0.608591	0.000258	0.493551	64.2921	78	5	197	6	6	116873971	7.22602	0	0.810554	0.864982	2.86006e-05	144	0.00411849	89
chr1_203200031-203200490	chr1:203200263:A:G	chr1	203200263	A	G	0.32	0.794766	0.971761	-2.27948	18.2832	0.619554	8e-06	0.534948	11.4542	131	5	276	5	4	203200263	7.80084	0	0.973313	0.945706	1.90374e-05	217	0.00413112	3
chr1_107529441-107530920	chr1:107530763:G:T	chr1	107530763	G	T	0.186667	0.217601	0.996807	-2.22193	17.8273	0.427008	0.001174	0.37616	66.3007	110	5	248	7	9	107530763	7.17211	0	0.940025	0.991262	2.4189e-05	171	0.00413632	583
chr1_161398661-161400740	chr1:161389472:C:T	chr1	161389472	C	T	0.073333	0.469696	0.989888	-2.75502	18.1844	0.459732	0.000313	0.502315	167.136	91	9	263	5	4	161389280	6.7105	0	0.986368	0.971526	2.00512e-05	211	0.00423081	10228
chr1_230806571-230808980	chr1:230804987:T:G	chr1	230804987	T	G	0.153333	0.460966	0.998774	-3.10466	17.7894	0.545799	0.000123	0.513547	78.4155	100	7	214	5	4	230804987	6.53479	0	0.988598	0.98388	2.4675e-05	173	0.00426878	2789
chr1_87224141-87224910	chr1:87221727:T:C	chr1	87221727	T	C	0.026667	0.056296	0.920687	-2.55259	17.8546	0.620089	0.000372	0.478967	66.7263	80	3	235	6	5	87224323	7.48487	0	0.978157	0.870973	2.38436e-05	181	0.00431569	2799
chr1_34852511-34853340	chr1:34851766:A:G	chr1	34851766	A	G	0.013333	0.013696	0.994336	-2.24584	17.5038	0.358715	2e-06	0.493155	117.787	137	3	198	9	4	34851766	7.75844	0	0.9785	0.905948	2.86741e-05	151	0.0043298	1160
chr1_98221711-98222350	chr1:98225832:G:T	chr1	98225832	G	T	0.14	0.258367	0.999775	-2.62468	17.3181	0.413359	6e-06	0.48755	50.8133	126	5	224	5	7	98225832	7.13326	0	0.984585	0.985439	3.16153e-05	137	0.0043313	3802
chr1_18921681-18924770	chr1:18925249:C:G	chr1	18925249	C	G	0.446667	2.01276	0.994694	-2.66173	18.0058	0.53423	0.000307	0.408093	85.8213	166	15	256	4	6	18925249	6.44811	0	0.995255	0.990853	2.20234e-05	199	0.00438266	2023
chr1_203769031-203770280	chr1:203769708:C:T	chr1	203769708	C	T	0.02	0.031237	0.999245	-2.63566	17.6573	0.581394	1e-06	0.503394	89.6669	118	3	261	5	10	203769708	7.04817	0	0.997156	0.950354	2.64503e-05	167	0.0044172	52
chr1_111919731-111922630	chr1:111928900:T:C	chr1	111928900	T	C	0.633333	0.290172	0.991586	-2.61056	17.9542	0.471101	0.000273	0.491654	120.569	131	9	236	4	4	111928900	6.1882	0	0.992887	0.982566	2.26286e-05	196	0.00443521	7720
chr1_226602821-226604140	chr1:226603537:C:T	chr1	226603537	C	T	0.56	0.48104	0.999948	-2.68213	17.5575	0.442698	6e-06	0.508933	75.0259	115	5	219	4	5	226603537	6.68748	0	0.99313	0.99521	2.78748e-05	160	0.00445996	57
chr1_153506791-153507260	chr1:153507005:C:G	chr1	153507005	C	G	0.826667	0.362049	0.969111	-2.21106	18.1797	0.619682	0.000322	0.660887	30.7688	155	4	306	6	4	153507005	7.94094	0	0.977464	0.96451	2.01012e-05	226	0.00454288	21
chr1_210262151-210262960	chr1:210262765:G:A	chr1	210262765	G	A	0.326667	1.10605	0.999943	-2.83587	17.8345	0.413847	1.4e-05	0.380205	43.5146	94	3	238	4	4	210262765	7.32699	0	0.990114	0.992894	2.40975e-05	189	0.00455442	209
chr1_111448261-111450200	chr1:111449146:G:A	chr1	111449146	G	A	0.046667	0.179715	0.997293	-3.15855	17.6549	0.538176	0.000655	0.492834	205.616	91	11	244	4	4	111449146	6.36797	0	0.990647	0.976843	2.64826e-05	172	0.00455501	84
chr1_46519931-46521220	chr1:46520650:G:T	chr1	46520650	G	T	0.66	0.468378	0.993024	-3.08528	18.0165	0.465771	0.000461	0.493947	108.002	121	6	261	4	4	46520650	6.45722	0	0.99541	0.993546	2.18995e-05	211	0.0046208	74
chr1_224922341-224923010	chr1:224922664:A:G	chr1	224922664	A	G	0.186667	1.50562	0.999913	-2.83637	18.1251	0.557246	0.000201	0.533903	92.8488	139	11	324	4	4	224922664	6.98387	0	0.978409	0.992357	2.06854e-05	225	0.00465421	12
chr1_15408921-15411250	chr1:15435622:G:T	chr1	15435622	G	T	0.046667	0.179715	0.999673	-3.04763	17.6318	0.308045	0.0002	0.524037	57.5638	230	6	234	14	6	15399960	8.09922	0	0.973849	0.825124	2.68072e-05	175	0.00469125	25536
chr1_25713581-25714470	chr1:25714023:T:G	chr1	25714023	T	G	0.306667	0.000839	0.999939	-2.64866	16.4969	0.431343	7e-06	0.484541	66.1705	75	4	154	5	4	25714023	6.4482	0	0.989808	0.988139	4.87292e-05	97	0.00472673	3
chr1_227775851-227777300	chr1:227755141:T:C	chr1	227755141	T	C	0.78	3.13196	0.999925	-3.16874	17.5183	0.565459	1e-06	0.559567	53.7623	12	7	216	5	5	227755141	6.86459	0	0.99573	0.985707	2.84549e-05	168	0.00478043	21435
chr1_160171411-160172470	chr1:160172140:A:G	chr1	160172140	A	G	0.08	0.567108	0.989626	-2.21879	18.1886	0.575584	1e-06	0.484697	51.7068	167	10	302	6	5	160172140	7.1792	0	0.966369	0.985294	2.00078e-05	240	0.00480187	200
chr1_17665961-17666400	chr1:17666127:A:G	chr1	17666127	A	G	0.093333	0.223766	0.998972	-3.22862	17.5551	0.611535	1.2e-05	0.49524	65.6016	93	1	223	6	5	17666127	7.20137	0	0.988854	0.988854	2.79104e-05	173	0.00482849	53
chr1_202184381-202185420	chr1:202196686:G:A	chr1	202196686	G	A	0.28	0.004724	0.999903	-2.65172	17.9249	0.536565	1e-06	0.497704	128.94	224	8	283	4	5	202196686	6.45428	0	0.990837	0.990718	2.29796e-05	211	0.00484869	11786
chr1_56520001-56520800	chr1:56522744:T:C	chr1	56522744	T	C	0.08	0.567108	0.998099	-3.02308	17.1267	0.345886	6e-06	0.453004	20.7298	89	4	189	7	4	56536370	7.68476	0	0.971922	0.972032	3.49681e-05	147	0.00514031	2344
chr1_47805581-47806790	chr1:47820096:T:C	chr1	47820096	T	C	0.153333	0.460966	0.999895	-2.76033	17.397	0.426459	0.000202	0.520373	47.1218	165	5	229	5	5	47823675	6.90411	0	0.983333	0.983953	3.03312e-05	172	0.00521697	13910
chr1_2542391-2549340	chr1:2548898:G:A	chr1	2548898	G	A	0.053333	3.2369	0.954768	-2.13244	17.2589	0.423808	0.000195	0.491544	59.7893	129	30	226	6	4	2548898	6.96115	0	0.971861	0.867895	3.26172e-05	161	0.00525138	3032
chr1_66413201-66414250	chr1:66395835:C:T	chr1	66395835	C	T	0.18	1.25152	0.99991	-2.42145	17.3951	0.590594	1.2e-05	0.432589	35.1915	41	2	229	6	7	66395835	7.00298	0	0.988961	0.985281	3.0361e-05	175	0.00531318	17891
chr1_34162721-34167820	chr1:34164939:A:C	chr1	34164939	A	C	0.046667	0.179715	0.999078	-2.45146	17.537	0.427747	0.00118	0.487033	32.7963	123	16	251	5	8	34164939	7.00628	0	0.991995	0.976833	2.81773e-05	189	0.00532551	331
chr1_6734691-6735710	chr1:6733413:T:C	chr1	6733413	T	C	0.306667	1.11765	0.980131	-2.22776	17.0611	0.564637	0.0017	0.532823	68.766	99	2	214	5	3	6733413	6.54954	0	0.995051	0.966876	3.61961e-05	148	0.00535702	1787
chr1_2127461-2127640	chr1:2127573:G:A	chr1	2127573	G	A	0.033333	0.08918	0.999136	-2.37353	17.4095	0.704443	2.8e-05	0.541158	40.7187	166	1	275	6	4	2127573	7.72732	0	0.968075	0.968075	3.01309e-05	180	0.00542356	23
chr1_33362841-33365260	chr1:33364336:G:A	chr1	33364336	G	A	0.513333	2.23806	0.995874	-2.84247	16.3308	0.474375	0.00097	0.494284	129.904	75	11	162	4	4	33364336	5.35511	0	0.994355	0.996484	5.31913e-05	103	0.0054787	286
chr1_232209381-232209780	chr1:232205265:A:G	chr1	232205265	A	G	0.653333	1.0536	0.990587	-2.41178	17.2645	0.405055	1.4e-05	0.628769	36.9238	105	2	239	4	4	232205265	7.06997	0	0.990875	0.979507	3.25211e-05	171	0.00556111	4315
chr1_236128391-236130010	chr1:236121195:G:A	chr1	236121195	G	A	0.3	0.170068	0.999256	-2.37584	17.9301	0.527036	8.9e-05	0.48899	106.781	115	8	305	4	7	236121195	6.14362	0	0.991781	0.989992	2.29167e-05	244	0.00559166	8005
chr1_11350321-11350720	chr1:11346573:C:T	chr1	11346573	C	T	0.413333	2.30265	0.995976	-3.01923	17.1067	0.60124	2.4e-05	0.370995	26.7092	160	3	302	3	6	11346573	7.11338	0	0.995492	0.993085	3.53382e-05	159	0.00561878	3947
chr1_151799171-151799740	chr1:151808852:A:G	chr1	151808852	A	G	0.28	0.254052	0.995029	-2.17172	16.8745	0.564779	5e-06	0.537548	66.5484	134	3	195	4	4	151808852	6.4814	0	0.993264	0.989922	3.99335e-05	143	0.00571049	9396
chr1_23619371-23620020	chr1:23619530:A:C	chr1	23619530	A	C	0.233333	6.94707	0.989213	-2.13786	16.3376	0.572601	1.2e-05	0.513889	52.266	76	3	160	4	6	23619530	6.39133	0	0.991731	0.984559	5.30027e-05	108	0.0057243	166
chr1_21791251-21792210	chr1:21792023:A:G	chr1	21792023	A	G	0.013333	0.013696	0.998871	-2.98514	17.1577	0.351596	0.000484	0.5171	32.3857	107	6	236	7	4	21772022	7.60721	0	0.984704	0.912258	3.44018e-05	167	0.0057451	293
chr1_238468551-238470040	chr1:238473296:TGAA:T	chr1	238473296	TGAA	T	0.613333	0.756762	0.979797	-3.33403	17.576	0.463145	0.000434	0.454069	96.493	200	11	311	6	6	238473296	6.23808	0	0.986238	0.962366	2.76046e-05	210	0.00579696	4000
chr1_40132711-40133290	chr1:40144661:G:GT	chr1	40144661	G	GT	0.106667	0.031588	0.990085	-2.82143	17.6174	0.356626	0.004012	0.52417	40.402	206	2	267	5	4	40146527	7.90898	0	0.987637	0.981013	2.70105e-05	216	0.00583426	11661
chr1_81225641-81226530	chr1:81225961:G:C	chr1	81225961	G	C	0.013333	0.013696	0.993308	-2.35808	17.6811	0.333875	0.000161	0.519015	64.4535	152	6	332	7	4	81225961	8.03503	0	0.994417	0.928201	2.61207e-05	224	0.00585105	125
chr1_225462311-225463630	chr1:225460454:A:G	chr1	225460454	A	G	0.153333	0.460966	0.996564	-2.76699	16.4715	0.551971	0.000301	0.519464	85.5875	71	12	200	4	7	225460454	6.10947	0	0.99436	0.984045	4.93875e-05	119	0.00587712	2516
chr1_103211111-103211330	chr1:103226377:AT:A	chr1	103226377	AT	A	0.42	0.339934	0.991737	-3.06518	17.2557	0.59022	2.6e-05	0.458063	35.8062	242	3	300	3	4	103226377	7.07192	0	0.99265	0.982577	3.26714e-05	180	0.00588085	15157
chr1_161097341-161099400	chr1:161098329:C:T	chr1	161098329	C	T	0.026667	0.056296	0.994131	-2.06451	15.7141	0.568844	0.000279	0.506824	116.697	66	6	117	6	7	161098329	5.97982	0	0.976943	0.961786	7.36722e-05	80	0.00589378	41
chr1_152034461-152037550	chr1:152037611:G:C	chr1	152037611	G	C	0.053333	0.238048	0.995015	-3.42113	16.5874	0.550655	0.000912	0.566598	98.3008	98	12	155	5	4	152041056	6.11816	0	0.99242	0.960524	4.64596e-05	127	0.00590037	1605
chr1_207938031-207938540	chr1:207931491:A:G	chr1	207931491	A	G	0.873333	8.52188	0.987783	-2.33311	17.7587	0.427717	3e-06	0.444598	57.5622	87	7	336	5	4	207931491	6.99436	0	0.9944	0.982677	2.50773e-05	236	0.00591825	6795
chr1_41776871-41777950	chr1:41777878:G:T	chr1	41777878	G	T	0.34	0.468378	0.995673	-2.73477	16.9652	0.430285	6e-06	0.524693	38.0377	136	4	233	4	4	41777878	6.6816	0	0.993854	0.994113	3.80708e-05	157	0.00597711	468
chr1_213651691-213652020	chr1:213643396:C:T	chr1	213643396	C	T	0.213333	2.75724	0.992283	-2.10449	17.9953	0.599531	1.6e-05	0.489898	39.1308	137	2	355	5	6	213643396	7.41133	0	0.978882	0.981777	2.21454e-05	270	0.00597925	8460
chr1_87367321-87367930	chr1:87371205:C:A	chr1	87371205	C	A	0.1	0.925926	0.978873	-2.44921	17.6075	0.586562	0.000449	0.507513	76.7326	169	2	279	6	9	87371205	7.03245	0	0.927485	0.958116	2.71519e-05	221	0.00600057	3579
chr1_205358631-205362720	chr1:205363743:A:C	chr1	205363743	A	C	0.22	0.061988	0.997756	-2.53965	17.5612	0.470103	0.000523	0.500814	176.357	186	10	289	5	7	205363743	6.11705	0	0.982015	0.989333	2.78212e-05	216	0.00600938	3067
chr1_201108131-201109330	chr1:201108382:C:T	chr1	201108382	C	T	0.073333	0.469696	0.99692	-2.12078	17.6151	0.425546	1e-06	0.453303	93.1477	140	9	280	5	6	201108382	7.18745	0	0.993597	0.982717	2.70437e-05	225	0.00608483	348
chr1_207958831-207959800	chr1:207961589:A:C	chr1	207961589	A	C	0.28	0.004724	0.997905	-3.21347	17.6915	0.437536	0.000274	0.502172	44.9596	215	6	336	4	5	207961589	6.94998	0	0.995877	0.990323	2.59779e-05	237	0.00615676	2273
chr1_56229211-56229880	chr1:56233471:T:A	chr1	56233471	T	A	0.08	0.665564	0.998635	-3.08607	17.1816	0.418134	3e-06	0.444498	78.4656	135	4	263	5	3	56237508	6.99572	0	0.990106	0.977364	3.39715e-05	183	0.00621679	3925
chr1_222107231-222107690	chr1:222105321:G:A	chr1	222105321	G	A	0.16	3.1935	0.997332	-2.54759	16.8842	0.606397	0.000723	0.408585	17.4655	99	3	214	5	4	222105321	6.98006	0	0.990085	0.987917	3.97299e-05	158	0.00627732	2139
chr1_3467591-3468250	chr1:3465616:G:T	chr1	3465616	G	T	0.653333	0.266901	0.978643	-2.58635	17.3671	0.407776	0.001993	0.456801	33.5376	120	3	287	5	5	3465616	7.08754	0	0.982784	0.956296	3.08111e-05	205	0.00631628	2304
chr1_81695531-81696060	chr1:81695812:G:A	chr1	81695812	G	A	0.08	0.665564	0.990142	-2.41689	16.3804	0.583726	5e-06	0.566712	74.2703	109	4	214	4	3	81695812	6.51312	0	0.995629	0.987692	5.18176e-05	124	0.00642539	16
chr1_94141771-94142910	chr1:94141917:C:A	chr1	94141917	C	A	0.613333	4.20847	0.9979	-2.74616	17.544	0.435415	0.00102	0.473118	53.2822	176	8	300	5	4	94141917	6.82703	0	0.994981	0.989677	2.8073e-05	229	0.00642872	423
chr1_14511151-14512500	chr1:14511593:T:C	chr1	14511593	T	C	0.02	0.031237	0.97857	-2.20195	16.8824	0.321501	0.000222	0.497643	33.7818	117	8	205	7	9	14511593	7.96177	0	0.990436	0.948163	3.97689e-05	162	0.00644256	233
chr1_232377101-232377810	chr1:232392082:AAAATAAAT:A	chr1	232392082	AAAATAAAT	A	0.026667	0.056296	0.923141	-2.48455	17.5331	0.301923	0.001904	0.518985	45.2452	237	5	289	13	6	232392082	8.10675	0	0.927286	0.803018	2.8235e-05	231	0.00652228	14626
chr1_40690951-40693020	chr1:40712271:T:C	chr1	40712271	T	C	0.753333	0.122539	0.989024	-3.11036	16.0376	0.528628	0.000267	0.542492	189.767	161	5	178	5	4	40712271	5.37351	0	0.990651	0.978757	6.20959e-05	106	0.00658216	20285
chr1_7679601-7681530	chr1:7693041:T:C	chr1	7693041	T	C	0.033333	0.08918	0.99934	-2.63791	17.276	0.587754	0.00442	0.486333	61.0187	205	9	272	15	13	7693041	6.94305	0	0.865172	0.953832	3.2325e-05	204	0.0065943	12475
chr1_41184151-41185230	chr1:41184550:C:T	chr1	41184550	C	T	0.113333	0.001775	0.999334	-3.14354	15.9742	0.570252	6e-06	0.555079	86.7212	92	1	162	4	6	41184550	6.06643	0	0.990163	0.990163	6.4211e-05	104	0.00667794	140
chr1_186871651-186873050	chr1:186872448:A:T	chr1	186872448	A	T	0.08	0.665564	0.992593	-3.04508	16.9922	0.557488	0.000528	0.532234	84.2509	113	10	235	6	5	186872448	6.35932	0	0.98114	0.987698	3.75342e-05	178	0.00668108	98
chr1_173518651-173519130	chr1:173522292:G:A	chr1	173522292	G	A	0.286667	4.69362	0.999514	-2.80719	16.7216	0.423205	8e-06	0.528647	45.3503	153	6	260	4	4	173522292	6.71851	0	0.994821	0.992345	4.32863e-05	156	0.00675267	3402
chr1_47174911-47175790	chr1:47175298:T:A	chr1	47175298	T	A	0.086667	0.675316	0.993346	-2.47598	16.5601	0.418812	0.000704	0.46013	92.8193	106	4	199	5	3	47175298	6.71447	0	0.982366	0.985074	4.71323e-05	144	0.00678706	52
chr1_240539861-240540460	chr1:240540342:C:T	chr1	240540342	C	T	0.02	0.031237	0.999245	-2.30702	16.999	0.679019	1.6e-05	0.598232	45.2464	120	1	245	6	2	240540342	7.41399	0	0.949589	0.949589	3.74001e-05	183	0.00684422	182
chr1_198804421-198804510	chr1:198797692:T:C	chr1	198797692	T	C	0.313333	0.53535	0.99847	-2.31793	16.7537	0.342806	0.01	0.5	30.27	75	0	226	4	4	198797692	7.49334	0		0.990551	4.25589e-05	161	0.00685198	6774
chr1_150061491-150062120	chr1:150061785:G:T	chr1	150061785	G	T	0.013333	0.013696	0.978862	-2.09424	17.0406	0.247006	5e-06	0.452747	35.0697	128	2	220	10	4	150061785	8.33864	0	0.989939	0.921361	3.65883e-05	188	0.0068786	21
chr1_52632501-52633820	chr1:52633038:A:T	chr1	52633038	A	T	0.3	3.1935	0.988393	-2.23525	16.382	0.541101	0.00043	0.500031	84.1103	97	7	183	5	7	52633038	5.87581	0	0.983031	0.962119	5.17759e-05	133	0.00688619	122
chr1_186880861-186881930	chr1:186872951:T:C	chr1	186872951	T	C	0.26	0.001765	0.996193	-2.76854	16.9303	0.453249	0.000358	0.49126	79.2846	78	12	233	4	6	186872951	6.2506	0	0.995102	0.989937	3.87783e-05	178	0.00690253	8445
chr1_164914311-164914490	chr1:164906256:C:CA	chr1	164906256	C	CA	0.113333	1.22534	0.997364	-2.67283	16.4819	0.350288	8e-06	0.476434	46.2902	69	3	237	6	6	164906256	7.384	0	0.979736	0.979882	4.91161e-05	142	0.00697449	8144
chr1_65002141-65003490	chr1:65002765:C:T	chr1	65002765	C	T	0.02	0.031237	0.976081	-2.00981	16.6193	0.371483	1e-06	0.516433	95.3236	106	6	214	7	4	65002765	7.2436	0	0.974886	0.950344	4.56848e-05	153	0.00698977	51
chr1_94319611-94320250	chr1:94297555:T:C	chr1	94297555	T	C	0.033333	10.7907	0.999541	-2.90127	16.3426	0.307443	0.000886	0.466404	32.165	8	2	169	6	3	94297555	7.59894	0	0.982802	0.959235	5.28635e-05	133	0.00703084	22375
chr1_155320061-155326280	chr1:155325535:C:T	chr1	155325535	C	T	0.026667	17.7367	0.99815	-2.92432	15.3017	0.442385	0.0002	0.504446	178.677	65	13	109	6	4	155325535	5.72579	0	0.993975	0.972686	9.16334e-05	77	0.00705577	2365
chr1_202966201-202968430	chr1:202954952:A:G	chr1	202954952	A	G	0.26	0.412379	0.997089	-2.50548	16.7399	0.531863	0.000359	0.49819	133.998	46	7	199	5	4	202954952	5.7197	0	0.991898	0.989409	4.287e-05	166	0.00711641	12364
chr1_19254091-19255110	chr1:19254332:A:G	chr1	19254332	A	G	0.206667	0.314804	0.995584	-3.06485	17.2745	0.440037	4e-06	0.466348	61.4995	109	9	289	4	6	19254332	6.73509	0	0.993625	0.991402	3.23504e-05	224	0.00724648	268
chr1_113977981-113978180	chr1:113978090:G:A	chr1	113978090	G	A	0.18	0.113163	0.999909	-2.00143	16.1685	0.622827	4e-05	0.520604	26.8937	52	1	172	5	3	113978090	6.77129	0	0.987976	0.987976	5.79488e-05	126	0.00730155	10
chr1_78333581-78333650	chr1:78333607:G:A	chr1	78333607	G	A	0.82	0.198845	0.969329	-2.59425	16.8069	0.66155	0.00129	0.511168	38.3307	138	2	261	6	7	78333607	7.57539	0	0.990677	0.961081	4.13825e-05	178	0.00736608	9
chr1_14968221-14969500	chr1:14967535:G:A	chr1	14967535	G	A	0.38	0.006942	0.992135	-2.28063	17.2809	0.448941	0.000353	0.483385	35.6155	161	9	329	5	5	14967535	6.49469	0	0.991286	0.984491	3.22407e-05	231	0.00744761	1325
chr1_165433851-165434950	chr1:165433812:G:A	chr1	165433812	G	A	0.133333	1.77515	0.997357	-2.5904	17.1622	0.418576	0.000213	0.480542	51.2112	117	3	284	5	4	165431981	6.90655	0	0.9893	0.980793	3.43194e-05	219	0.00751594	588
chr1_57214781-57216260	chr1:57216054:T:C	chr1	57216054	T	C	0.1	0.925926	0.999844	-1.96512	17.0524	0.410709	0.000358	0.436164	34.0397	189	6	298	6	8	57216054	7.00497	0	0.977234	0.987573	3.63632e-05	208	0.00756354	534
chr1_13994101-13994800	chr1:13969302:A:G	chr1	13969302	A	G	0.12	1.01201	0.997698	-2.01565	17.7455	0.582505	3.7e-05	0.519523	58.6919	0	5	382	20	20	13969302	7.05279	0	0.975831	0.984006	2.52515e-05	300	0.00757546	25148
chr1_22048641-22048890	chr1:22048697:T:C	chr1	22048697	T	C	0.2	2.08333	0.99802	-2.89083	16.4181	0.38256	3.9e-05	0.47572	38.1987	158	1	243	5	4	22048697	7.01644	0	0.992492	0.992492	5.07991e-05	151	0.00767067	69
chr1_11566381-11566910	chr1:11566732:T:C	chr1	11566732	T	C	0.113333	1.419	0.998737	-2.60759	16.9616	0.58417	4e-06	0.606681	61.5854	103	6	258	5	5	11566732	6.7223	0	0.992216	0.991211	3.81427e-05	202	0.00770483	86
chr1_239723831-239724150	chr1:239699250:ATGTTGAAGCGTAACT:A	chr1	239699250	ATGTTGAAGCGTAACT	A	0.433333	2.10223	0.989395	-2.97258	15.6808	0.615274	0.01	0.5	34.3989	1	0	173	5	5	239699250	6.53403	0		0.976011	7.49815e-05	103	0.0077231	24740
chr1_110630731-110631360	chr1:110630876:C:A	chr1	110630876	C	A	0.82	3.61392	0.981974	-2.25777	16.2879	0.426316	0.002002	0.402564	94.2046	113	3	200	4	7	110630876	6.30232	0	0.985664	0.97598	5.4411e-05	142	0.00772636	170
chr1_32892361-32894780	chr1:32908546:T:C	chr1	32908546	T	C	0.26	0.001765	0.98532	-2.15142	15.5006	0.529203	0.00072	0.493539	138.094	103	10	129	5	4	32908546	5.03855	0	0.994074	0.9718	8.24804e-05	94	0.00775316	14976
chr1_112854301-112855250	chr1:112835485:G:A	chr1	112835485	G	A	0.12	0.007652	0.990182	-3.44843	16.9767	0.597179	0.000195	0.553064	24.5755	39	8	265	6	5	112835485	6.90794	0	0.928363	0.980416	3.78412e-05	207	0.00783312	19291
chr1_178438441-178438950	chr1:178434678:T:C	chr1	178434678	T	C	0.166667	0.5808	0.998664	-2.08439	15.5722	0.412871	0.000368	0.583798	30.5367	54	3	129	4	6	178434678	6.29904	0	0.991571	0.987156	7.94151e-05	100	0.00794151	4018
chr1_79079911-79080110	chr1:79104870:G:T	chr1	79104870	G	T	0.32	0.028835	0.996585	-2.76686	17.0067	0.593386	0.0006	0.611859	43.3138	300	3	303	4	5	79104870	6.92794	0	0.987954	0.991354	3.72489e-05	215	0.00800851	24860
chr1_83692391-83694620	chr1:83693504:G:A	chr1	83693504	G	A	0.173333	0.362049	0.965794	-1.98259	17.4015	0.546082	1e-06	0.625875	103.252	196	21	344	7	6	83693504	6.50597	0	0.937092	0.889193	3.0259e-05	266	0.0080489	2
chr1_43565051-43566920	chr1:43565822:A:G	chr1	43565822	A	G	0.6	2.08333	0.997083	-2.14153	16.1972	0.475797	0.000245	0.483246	166.305	103	7	219	3	8	43565822	5.24121	0	0.995003	0.996431	5.7079e-05	142	0.00810522	164
chr2_121831821-121833770	chr2:121833078:T:C	chr2	121833078	T	C	0.093333	0.794766	0.999834	-68.138	311.44	0.702278	0.001125	0.496682	42.6406	143	12	307	6	20	121833078	152.67	0	0.988417	0.986959	1.06068e-69	204	2.16378e-67	282
chr2_121831821-121833770	chr2:121833495:A:C	chr2	121833495	A	C	0.593333	2.65261	0.999017	-40.8818	185.62	0.362767	0.001072	0.56799	15.395	148	12	307	5	20	121833078	90.0256	0	0.989611	0.972464	2.87444e-42	204	5.86385e-40	699
chr2_121831821-121833770	chr2:121856947:T:C	chr2	121856947	T	C	0.333333	0.03	0.986468	-25.5354	115.165	0.627765	0.001181	0.542178	14.1492	291	12	307	18	20	121833078	54.9724	0	0.988582	0.925048	7.23979e-27	204	1.47692e-24	24151
chr2_121831821-121833770	chr2:121814604:C:T	chr2	121814604	C	T	0.266667	0.03874	0.999764	-14.4267	64.1972	0.614529	0.001306	0.5293	11.3469	52	12	307	12	20	121833078	29.7732	0	0.988576	0.938718	1.12568e-15	204	2.29639e-13	18192
chr2_121831821-121833770	chr2:121841544:A:G	chr2	121841544	A	G	0.233333	0.350102	0.970115	-13.3813	59.4154	0.366216	0.001177	0.549404	10.7673	217	12	307	14	20	121833078	27.2899	0	0.988548	0.840665	1.27665e-14	204	2.60437e-12	8748
chr2_121831821-121833770	chr2:121840895:G:A	chr2	121840895	G	A	0.053333	0.238048	0.990948	-8.98995	39.2941	0.331871	0.001368	0.520206	7.07458	212	12	307	22	20	121833078	18.0721	0	0.988533	0.834856	3.64545e-10	204	7.43672e-08	8099
chr2_121831821-121833770	chr2:121823843:C:G	chr2	121823843	C	G	0.46	3.68583	0.999233	-5.90232	25.251	0.574077	0.001398	0.531989	8.13285	99	12	307	14	20	121833078	10.5784	0	0.988614	0.987723	5.03338e-07	204	0.000102681	8953
chr2_105515211-105516340	chr2:105515720:T:G	chr2	105515720	T	G	0.513333	0.011966	0.99695	-65.9926	310.089	0.309355	0.000335	0.470285	37.1969	220	19	487	6	9	105515720	152.011	0	0.99537	0.996048	2.08861e-69	365	7.62341e-67	56
chr2_105515211-105516340	chr2:105508034:T:C	chr2	105508034	T	C	0.186667	0.086485	0.999169	-19.4709	89.5071	0.35399	0.000513	0.409989	10.2705	118	19	487	8	9	105515720	42.6923	0	0.995496	0.972753	3.05536e-21	365	1.11521e-18	7742
chr2_105515211-105516340	chr2:105540645:C:A	chr2	105540645	C	A	0.48	1.11255	0.996553	-14.6098	66.7866	0.389325	0.000519	0.415145	10.9722	474	19	487	7	9	105515720	31.0989	0	0.995491	0.957372	3.02549e-16	365	1.1043e-13	24869
chr2_105515211-105516340	chr2:105513352:A:G	chr2	105513352	A	G	0.36	0.019692	0.997873	-13.7028	62.206	0.605276	0.00057	0.365851	11.4573	183	19	487	12	9	105515720	28.7924	0	0.995433	0.963946	3.09343e-15	365	1.1291e-12	2424
chr2_105515211-105516340	chr2:105530158:G:A	chr2	105530158	G	A	0.76	0.185313	0.980187	-13.4443	60.4544	0.386112	0.000518	0.426475	11.8188	392	19	487	12	9	105515720	28.0621	0	0.995499	0.927051	7.53033e-15	365	2.74857e-12	14382
chr2_105515211-105516340	chr2:105492257:C:T	chr2	105492257	C	T	0.16	0.624764	0.991512	-10.2579	45.4091	0.36384	0.000586	0.373554	8.14353	16	19	487	6	9	105515720	21.0737	0	0.995486	0.978325	1.59886e-11	365	5.83584e-09	23519
chr2_105515211-105516340	chr2:105509456:C:T	chr2	105509456	C	T	0.613333	1.84095	0.999945	-9.5346	42.095	0.414384	0.000558	0.408321	9.72712	136	19	487	6	9	105515720	18.9094	0	0.995508	0.988175	8.69445e-11	365	3.17347e-08	6320
chr2_105515211-105516340	chr2:105503421:A:T	chr2	105503421	A	T	0.08	0.665564	0.999356	-7.22674	31.3158	0.602862	0.000603	0.369783	10.8945	96	19	487	6	9	105515720	13.8344	0	0.995487	0.972219	2.19283e-08	365	8.00382e-06	12355
chr2_105515211-105516340	chr2:105526333:G:A	chr2	105526333	G	A	0.14	0.258367	0.979187	-5.99904	25.4997	0.597739	0.000601	0.366114	10.6188	350	19	487	8	9	105515720	10.9347	0	0.995405	0.954205	4.42456e-07	365	0.000161496	10557
chr2_19078471-19079850	chr2:19078964:C:T	chr2	19078964	C	T	0.386667	0.010789	0.999947	-57.7512	271.126	0.273091	0.000126	0.48108	14.9991	142	9	275	5	8	19078964	132.304	0	0.992804	0.995734	6.44811e-61	184	1.18645e-58	196
chr2_19078471-19079850	chr2:19073860:A:G	chr2	19073860	A	G	0.286667	1.07562	0.999514	-13.3345	59.8764	0.652778	0.000272	0.458223	5.34784	118	9	275	9	8	19078964	27.9447	0	0.992185	0.988703	1.01008e-14	184	1.85854e-12	5300
chr2_19078471-19079850	chr2:19081556:A:G	chr2	19081556	A	G	0.22	0.061988	0.999034	-11.8897	53.0602	0.640644	0.000314	0.419012	4.80592	155	9	275	6	8	19078964	24.6181	0	0.992548	0.986695	3.23481e-13	184	5.95205e-11	2396
chr2_19078471-19079850	chr2:19055774:C:G	chr2	19055774	C	G	0.686667	0.11675	0.989547	-9.97784	44.3709	0.36431	0.000279	0.459264	4.68701	19	9	275	10	8	19078964	20.321	0	0.99239	0.971155	2.71697e-11	184	4.99923e-09	23386
chr2_19078471-19079850	chr2:19072932:G:A	chr2	19072932	G	A	0.726667	0.053178	0.999934	-9.44557	41.621	0.35594	0.000268	0.475984	4.85296	112	9	275	5	8	19078964	19.0545	0	0.992545	0.988656	1.10794e-10	184	2.03862e-08	6228
chr2_19078471-19079850	chr2:19064991:T:A	chr2	19064991	T	A	0.753333	0.073628	0.994596	-7.78319	33.9274	0.630933	0.000309	0.43823	3.40003	65	9	275	7	8	19078964	15.3695	0	0.992282	0.982921	5.7208e-09	184	1.05263e-06	14169
chr2_127176081-127176890	chr2:127176526:G:A	chr2	127176526	G	A	0.193333	0.021203	0.999914	-55.9909	263.135	0.142264	0.000453	0.499789	15.6354	137	10	287	7	13	127176526	129.648	0	0.989799	0.991486	3.55842e-59	156	5.55114e-57	40
chr2_127176081-127176890	chr2:127179253:G:A	chr2	127179253	G	A	0.56	0.059383	0.992766	-21.9966	100.94	0.705367	0.000673	0.400362	5.89642	154	10	287	8	13	127176526	48.637	0	0.986068	0.982087	9.48236e-24	156	1.47925e-21	2767
chr2_127176081-127176890	chr2:127170414:G:A	chr2	127170414	G	A	0.453333	1.26442	0.991015	-9.30661	40.9458	0.653079	0.000589	0.52872	3.94448	105	10	287	12	13	127176526	18.9622	0	0.98431	0.968969	1.56513e-10	156	2.4416e-08	6072
chr2_10006281-10007630	chr2:10006835:C:T	chr2	10006835	C	T	0.28	1.47445	0.994346	-50.3667	237.351	0.230079	0.000486	0.490952	24.7399	181	14	289	7	6	10006835	116.363	0	0.980106	0.966879	1.4873e-53	183	2.72176e-51	121
chr2_10006281-10007630	chr2:9992789:A:G	chr2	9992789	A	G	0.16	0.860969	0.999897	-8.28504	36.3469	0.629269	0.001563	0.35622	6.72589	105	14	289	7	6	10006835	16.4912	0	0.984309	0.98512	1.6514e-09	183	3.02205e-07	14167
chr2_10006281-10007630	chr2:10019955:C:T	chr2	10019955	C	T	0.653333	1.02588	0.992274	-6.94247	30.0607	0.599278	0.001403	0.393046	5.11287	229	14	289	7	6	10006835	13.2679	0	0.984108	0.983609	4.18738e-08	183	7.66291e-06	12999
chr2_10006281-10007630	chr2:9984331:G:C	chr2	9984331	G	C	0.493333	0.335233	0.998417	-6.2117	26.7316	0.386358	0.00113	0.464193	5.50167	31	14	289	6	6	10006835	11.7612	0	0.984228	0.989243	2.33771e-07	183	4.278e-05	22625
chr2_10006281-10007630	chr2:10028120:G:A	chr2	10028120	G	A	0.146667	0.127266	0.995004	-4.52553	19.1519	0.5989	0.001521	0.386559	5.71258	264	14	289	6	6	10006835	8.01493	0	0.984602	0.984703	1.20715e-05	183	0.00220909	21164
chr2_10882791-10885690	chr2:10884125:C:G	chr2	10884125	C	G	0.013333	0.013696	0.998871	-48.9772	228.798	0.202767	0.000242	0.504829	79.628	221	36	389	10	8	10884225	112.472	0	0.989397	0.928252	1.09e-51	237	2.58329e-49	115
chr2_10882791-10885690	chr2:10889007:G:A	chr2	10889007	G	A	0.086667	0.675316	0.994528	-15.2427	68.1552	0.349672	0.000298	0.496106	47.426	265	36	389	18	8	10884225	32.0994	0	0.988309	0.861489	1.51121e-16	237	3.58157e-14	4767
chr2_10882791-10885690	chr2:10860220:A:G	chr2	10860220	A	G	0.213333	1.19182	0.993355	-8.63241	38.1404	0.440829	0.000332	0.477831	49.2059	17	36	389	17	8	10884225	16.6476	0	0.987139	0.975413	6.58312e-10	237	1.5602e-07	24020
chr2_10882791-10885690	chr2:10869946:A:G	chr2	10869946	A	G	0.106667	0.031588	0.990332	-7.84349	34.5472	0.375189	0.00031	0.490153	47.1961	96	36	389	20	8	10884225	15.2759	0	0.987683	0.836389	4.16043e-09	237	9.86022e-07	14294
chr2_10882791-10885690	chr2:10874446:G:A	chr2	10874446	G	A	0.233333	1.80838	0.991468	-5.83527	25.5648	0.45868	0.000325	0.482303	54.7659	124	36	389	8	8	10884225	10.2151	0	0.986814	0.978417	4.2778e-07	237	0.000101384	9794
chr2_10882791-10885690	chr2:10880777:T:A	chr2	10880777	T	A	0.146667	0.320208	0.996985	-5.12536	22.384	0.449792	0.000314	0.493503	52.7606	183	36	389	12	8	10884225	8.91907	0	0.986897	0.971316	2.23229e-06	237	0.000529052	3463
chr2_10882791-10885690	chr2:10878523:G:A	chr2	10878523	G	A	0.633333	0.207756	0.989888	-4.82447	21.0049	0.533132	0.000328	0.47838	59.0496	150	36	389	6	8	10884225	7.79533	0	0.986311	0.980167	4.58104e-06	237	0.00108571	5717
chr2_10882791-10885690	chr2:10875681:G:C	chr2	10875681	G	C	0.66	0.118862	0.999441	-4.43243	19.1537	0.468415	0.000322	0.489703	55.222	133	36	389	7	8	10884225	6.89547	0	0.986702	0.989621	1.20601e-05	237	0.00285824	8559
chr2_53490361-53491080	chr2:53490950:C:T	chr2	53490950	C	T	0.086667	0.405766	0.999402	-48.4675	226.916	0.077176	0.000334	0.612403	16.1774	145	6	299	7	7	53490950	111.538	0	0.982754	0.974872	2.8044e-51	195	5.46858e-49	230
chr2_53490361-53491080	chr2:53494135:G:T	chr2	53494135	G	T	0.313333	1.60873	0.986089	-21.0855	97.2719	0.730478	0.001425	0.323604	8.0916	168	6	299	7	7	53490950	46.6487	0	0.98782	0.961235	6.04316e-23	195	1.17842e-20	3415
chr2_53490361-53491080	chr2:53495338:C:G	chr2	53495338	C	G	0.44	0.059383	0.984662	-15.3143	69.8228	0.703801	0.001559	0.322036	5.97692	177	6	299	14	7	53490950	33.0406	0	0.98742	0.947275	6.48793e-17	195	1.26515e-14	4618
chr2_53490361-53491080	chr2:53478395:T:A	chr2	53478395	T	A	0.62	1.13112	0.993822	-14.9666	68.1953	0.296676	0.00153	0.361778	5.44656	66	6	299	6	7	53490950	32.331	0	0.988875	0.987145	1.48082e-16	195	2.8876e-14	12325
chr2_53490361-53491080	chr2:53486724:G:A	chr2	53486724	G	A	0.16	3.1935	0.993879	-12.462	56.528	0.15096	0.00065	0.551894	5.11911	125	6	299	13	7	53490950	26.9486	0	0.984219	0.894894	5.54039e-14	195	1.08038e-11	3996
chr2_53490361-53491080	chr2:53467211:C:T	chr2	53467211	C	T	0.146667	0.320208	0.996568	-11.7257	52.9642	0.118698	0.0005	0.625488	5.34189	7	6	299	16	7	53490950	25.225	0	0.984416	0.825401	3.39678e-13	195	6.62371e-11	23509
chr2_53490361-53491080	chr2:53472844:TA:T	chr2	53472844	TA	T	0.126667	3.51714	0.994486	-10.464	47.0902	0.135999	0.000592	0.572832	5.33819	35	6	299	19	7	53490950	22.1632	0	0.984396	0.809223	6.77938e-12	195	1.32198e-09	17876
chr2_109516311-109517030	chr2:109516301:G:A	chr2	109516301	G	A	0.24	0.185313	0.999927	-48.6949	226.889	0.110129	3e-06	0.494835	15.724	177	7	357	15	8	109516150	111.64	0	0.990676	0.971928	2.84279e-51	280	7.95982e-49	369
chr2_109516311-109517030	chr2:109516602:C:T	chr2	109516602	C	T	0.226667	0.009335	0.997951	-13.6722	62.8175	0.72792	9e-06	0.254503	4.79589	181	7	357	5	8	109516150	29.8845	0	0.990099	0.993706	2.2677e-15	280	6.34956e-13	68
chr2_109516311-109517030	chr2:109515350:G:A	chr2	109515350	G	A	0.48	0.016779	0.996062	-13.368	61.1978	0.28355	1e-05	0.302774	3.35636	167	7	357	6	8	109516150	29.1454	0	0.989607	0.99064	5.16182e-15	280	1.44531e-12	1320
chr2_109516311-109517030	chr2:109495912:A:AAAC	chr2	109495912	A	AAAC	0.346667	4.6e-05	0.986436	-11.4677	52.3368	0.247854	8e-06	0.359094	2.94189	41	7	357	12	8	109516150	24.9909	0	0.989779	0.951609	4.67531e-13	280	1.30909e-10	20758
chr2_109516311-109517030	chr2:109500082:C:T	chr2	109500082	C	T	0.24	0.698292	0.990847	-8.68349	38.5485	0.691174	9e-06	0.297393	3.36541	86	7	357	7	8	109516150	17.9815	0	0.989194	0.979186	5.34106e-10	280	1.4955e-07	16588
chr2_109516311-109517030	chr2:109517291:C:G	chr2	109517291	C	G	0.066667	9.56633	0.999765	-6.48212	27.9197	0.190607	1e-05	0.298435	1.89811	187	7	357	16	8	109516150	13.5287	0	0.98664	0.923142	1.26455e-07	280	3.54073e-05	621
chr2_240319411-240321200	chr2:240320494:G:A	chr2	240320494	G	A	0.193333	0.785025	0.969179	-47.5423	224.358	0.209955	0.00044	0.633094	9.27812	145	10	283	6	9	240320494	109.794	0	0.988067	0.935311	1.01377e-50	171	1.73355e-48	188
chr2_240319411-240321200	chr2:240315217:C:T	chr2	240315217	C	T	0.313333	2.00237	0.997177	-39.7669	184.851	0.715764	0.000752	0.452682	10.8367	120	10	283	6	9	240320494	89.8272	0	0.988106	0.990553	4.23073e-42	171	7.23455e-40	5089
chr2_240319411-240321200	chr2:240341311:G:T	chr2	240341311	G	T	0.573333	6.36961	0.99461	-12.5167	57.3457	0.650194	0.000891	0.541261	4.84004	246	10	283	11	9	240320494	26.7517	0	0.98727	0.979295	3.65565e-14	171	6.25116e-12	21005
chr2_240319411-240321200	chr2:240332044:C:T	chr2	240332044	C	T	0.08	0.665564	0.996343	-7.02885	31.4782	0.31441	0.000892	0.561902	3.35159	193	10	283	12	9	240320494	14.5684	0	0.987411	0.943788	2.01695e-08	171	3.44899e-06	11738
chr2_240319411-240321200	chr2:240314841:A:G	chr2	240314841	A	G	0.026667	0.056296	0.999433	-6.05931	26.5572	0.279768	0.000906	0.558037	3.0292	114	10	283	12	9	240320494	12.4034	0	0.98773	0.818814	2.55847e-07	171	4.37498e-05	5465
chr2_240319411-240321200	chr2:240315471:T:C	chr2	240315471	T	C	0.026667	0.056296	0.999433	-5.13954	22.2175	0.280495	0.000938	0.551125	2.90987	121	10	283	9	9	240320494	10.3562	0	0.987832	0.837635	2.43444e-06	171	0.000416289	4835
chr2_109242311-109243460	chr2:109242978:T:C	chr2	109242978	T	C	0.18	0.113163	0.993794	-47.7664	223.959	0.167972	0.000341	0.47862	28.0281	126	9	250	6	5	109242978	109.776	0	0.993114	0.992733	1.23861e-50	171	2.11802e-48	92
chr2_109242311-109243460	chr2:109220369:T:C	chr2	109220369	T	C	0.566667	0.959747	0.997613	-16.6931	78.1132	0.664036	0.000605	0.374841	9.35168	12	9	250	6	5	109242978	37.0304	0	0.99303	0.990502	9.72995e-19	171	1.66382e-16	22517
chr2_109242311-109243460	chr2:109251170:T:C	chr2	109251170	T	C	0.266667	0.154959	0.999561	-9.39315	43.7554	0.638897	0.00069	0.361895	8.14605	170	9	250	6	5	109242978	20.0722	0	0.993028	0.989933	3.72084e-11	171	6.36264e-09	8284
chr2_109242311-109243460	chr2:109222497:AT:A	chr2	109222497	AT	A	0.266667	0.03874	0.994164	-6.00899	27.2367	0.610144	0.000669	0.393781	6.99728	22	9	250	5	5	109242978	11.9061	0	0.99265	0.987784	1.80009e-07	171	3.07815e-05	20389
chr2_105697431-105698590	chr2:105697924:C:T	chr2	105697924	C	T	0.073333	1.0279	0.998716	-48.3735	220.896	0.183698	0.000212	0.474414	43.4123	155	12	291	7	10	105697924	108.32	0	0.986568	0.986596	5.76818e-50	229	1.32091e-47	86
chr2_105697431-105698590	chr2:105686786:A:G	chr2	105686786	A	G	0.373333	5.03568	0.999943	-10.218	45.6205	0.393255	0.000396	0.358253	15.3762	82	12	291	6	10	105697924	20.8516	0	0.985512	0.992284	1.43533e-11	229	3.28692e-09	11224
chr2_105697431-105698590	chr2:105693669:C:T	chr2	105693669	C	T	0.446667	0.202559	0.99995	-9.03898	40.2536	0.395801	0.000355	0.379899	18.3976	123	12	291	5	10	105697924	18.1809	0	0.984988	0.989866	2.2304e-10	229	5.10763e-08	4341
chr2_105697431-105698590	chr2:105716646:G:A	chr2	105716646	G	A	0.353333	2.88901	0.997161	-8.13978	36.0303	0.400385	0.000396	0.358939	14.9976	255	12	291	6	10	105697924	16.0813	0	0.985321	0.986545	1.94278e-09	229	4.44896e-07	18636
chr2_105697431-105698590	chr2:105698156:A:T	chr2	105698156	A	T	0.06	0.305568	0.999393	-7.75757	34.1247	0.635654	0.000451	0.331829	18.7298	156	12	291	5	10	105697924	15.4389	0	0.985209	0.979844	5.16911e-09	229	1.18373e-06	146
chr2_105697431-105698590	chr2:105693755:T:C	chr2	105693755	T	C	0.52	2.30249	0.999952	-5.28305	22.8461	0.592231	0.000375	0.384477	12.6462	124	12	291	5	10	105697924	9.76512	0	0.985467	0.988863	1.75502e-06	229	0.0004019	4255
chr2_105697431-105698590	chr2:105678280:G:A	chr2	105678280	G	A	0.526667	0.307241	0.999949	-4.5263	19.4305	0.429009	0.000435	0.333045	16.976	32	12	291	5	10	105697924	7.78242	0	0.983907	0.992065	1.04329e-05	229	0.00238913	19730
chr2_172379901-172382080	chr2:172380952:C:T	chr2	172380952	C	T	0.146667	0.320208	0.997631	-44.0665	207.213	0.661118	0.000629	0.478992	46.9124	163	12	310	6	7	172380952	100.6	0	0.991172	0.991499	5.57174e-47	203	1.13106e-44	38
chr2_172379901-172382080	chr2:172363901:C:T	chr2	172363901	C	T	0.353333	2.88901	0.999485	-23.3692	108.474	0.391653	0.000551	0.552819	18.59	52	12	310	10	7	172380952	51.6526	0	0.99372	0.968194	2.11563e-25	203	4.29474e-23	17089
chr2_172379901-172382080	chr2:172384322:G:A	chr2	172384322	G	A	0.46	0.755647	0.999924	-21.0098	96.5475	0.590007	0.000643	0.510263	19.242	193	12	310	6	7	172380952	45.5897	0	0.992934	0.988973	8.71262e-23	203	1.76866e-20	3332
chr2_172379901-172382080	chr2:172392591:T:C	chr2	172392591	T	C	0.486667	0.326725	0.999949	-13.4249	61.2755	0.417651	0.000678	0.51495	15.0676	237	12	310	9	7	172380952	28.215	0	0.993387	0.989627	4.96213e-15	203	1.00731e-12	11601
chr2_172379901-172382080	chr2:172402885:T:G	chr2	172402885	T	G	0.093333	0.794766	0.998581	-5.88995	26.3209	0.585072	0.000761	0.507308	16.3129	287	12	310	11	7	172380952	11.1555	0	0.991764	0.955357	2.89146e-07	203	5.86966e-05	21895
chr2_40149961-40150850	chr2:40150492:C:A	chr2	40150492	C	A	0.366667	0.290172	0.984265	-43.4841	205.987	0.696948	0.000176	0.570895	14.2877	146	7	318	6	7	40150492	100.264	0	0.987892	0.983288	1.03153e-46	231	2.38284e-44	86
chr2_40149961-40150850	chr2:40168842:C:T	chr2	40168842	C	T	0.406667	0.037256	0.999948	-23.136	105.944	0.318882	0.000228	0.548011	6.81312	277	7	318	7	7	40150492	50.7568	0	0.988293	0.960194	7.58677e-25	231	1.75254e-22	18436
chr2_40149961-40150850	chr2:40150630:C:T	chr2	40150630	C	T	0.086667	0.675316	0.999821	-19.4835	88.6335	0.707481	0.000254	0.555618	8.49278	149	7	318	4	7	40150492	42.4373	0	0.987666	0.986032	4.75171e-21	231	1.09764e-18	224
chr2_40149961-40150850	chr2:40150540:A:G	chr2	40150540	A	G	0.74	0.311526	0.999863	-17.238	77.7602	0.676807	0.000249	0.545237	4.87931	147	7	318	5	7	40150492	37.0937	0	0.988339	0.963732	1.16342e-18	231	2.68749e-16	134
chr2_40149961-40150850	chr2:40174924:A:T	chr2	40174924	A	T	0.093333	0.223766	0.99671	-17.1216	77.1404	0.722383	0.000233	0.56627	9.64913	311	7	318	12	7	40150492	36.6835	0	0.988226	0.917202	1.5923e-18	231	3.6782e-16	24518
chr2_40149961-40150850	chr2:40154131:A:C	chr2	40154131	A	C	0.74	0.412379	0.999933	-9.17135	40.0974	0.3713	0.00026	0.592159	5.21762	174	7	318	7	7	40150492	18.2617	0	0.988151	0.984817	2.41615e-10	231	5.58131e-08	3725
chr2_153986361-153987200	chr2:153986735:G:A	chr2	153986735	G	A	0.1	0.925926	0.998672	-42.8106	196.667	0.10801	0.000257	0.582988	20.3724	117	3	236	7	6	153986735	96.5948	0	0.995777	0.987417	1.11477e-44	164	1.82822e-42	45
chr2_153986361-153987200	chr2:153992968:A:G	chr2	153992968	A	G	0.493333	3.86075	0.998683	-24.5015	111.645	0.706862	0.000478	0.389639	12.322	146	3	236	7	6	153986735	53.6595	0	0.99503	0.987329	4.27298e-26	164	7.00768e-24	6188
chr2_153986361-153987200	chr2:154010909:G:T	chr2	154010909	G	T	0.253333	0.012985	0.995469	-12.4297	56.3245	0.671275	0.000533	0.418139	9.06846	232	3	236	7	6	153986735	26.3234	0	0.994729	0.989271	6.14446e-14	164	1.00769e-11	24129
chr2_153986361-153987200	chr2:153988269:T:C	chr2	153988269	T	C	0.313333	0.771532	0.998988	-7.74083	33.9627	0.337411	0.000499	0.525796	4.77793	125	3	236	6	6	153986735	15.641	0	0.994772	0.99085	5.61798e-09	164	9.21349e-07	1489
chr2_231014891-231017810	chr2:231017241:A:G	chr2	231017241	A	G	0.14	0.20318	0.999502	-41.3848	196.303	0.732142	0.002233	0.351511	4.62928	176	23	308	5	15	231017241	96.0216	0	0.990563	0.99079	1.3385e-44	209	2.79746e-42	891
chr2_231014891-231017810	chr2:231017308:G:A	chr2	231017308	G	A	0.346667	1.0536	0.982871	-23.0249	109.489	0.333627	0.002138	0.477458	2.17247	177	23	308	6	15	231017241	52.7968	0	0.990037	0.950761	1.2683e-25	209	2.65075e-23	958
chr2_231014891-231017810	chr2:231012666:G:A	chr2	231012666	G	A	0.073333	0.469696	0.99979	-15.4431	72.042	0.29057	0.002585	0.397058	1.67964	137	23	308	11	15	231017241	34.6298	0	0.99028	0.909434	2.10663e-17	209	4.40285e-15	3684
chr2_231014891-231017810	chr2:231040159:G:A	chr2	231040159	G	A	0.313333	3.25817	0.999912	-7.61396	35.2351	0.589361	0.002753	0.377762	2.224	295	23	308	17	15	231017241	15.5982	0	0.990707	0.968295	2.92206e-09	209	6.1071e-07	23809
chr2_231014891-231017810	chr2:231010571:T:G	chr2	231010571	T	G	0.693333	0.32723	0.99994	-7.46119	34.3035	0.40578	0.002673	0.407169	2.20683	120	23	308	7	15	231017241	15.2624	0	0.990671	0.985502	4.71524e-09	209	9.85485e-07	5779
chr2_231014891-231017810	chr2:231019601:G:A	chr2	231019601	G	A	0.053333	0.238048	0.952229	-7.02901	32.2779	0.655662	0.002786	0.365485	2.88242	194	23	308	24	15	231017241	14.6781	0	0.9906	0.848608	1.33626e-08	209	2.79278e-06	3251
chr2_231014891-231017810	chr2:231029434:A:T	chr2	231029434	A	T	0.12	0.007652	0.988507	-6.03678	27.2802	0.368669	0.0028	0.380607	1.67734	242	23	308	7	15	231017241	12.2858	0	0.990581	0.969306	1.76003e-07	209	3.67846e-05	13084
chr2_231014891-231017810	chr2:231021719:G:A	chr2	231021719	G	A	0.013333	0.013696	0.998371	-5.88553	26.2769	0.753364	0.002713	0.379926	4.04155	205	23	308	7	15	231017241	12.2827	0	0.990565	0.812373	2.95813e-07	209	6.18249e-05	5369
chr2_231014891-231017810	chr2:230991219:G:C	chr2	230991219	G	C	0.173333	0.041677	0.955713	-4.36748	19.0439	0.576191	0.00283	0.379562	2.19451	5	23	308	7	15	231017241	7.70579	0	0.990637	0.905958	1.27747e-05	209	0.00266992	25131
chr2_231014891-231017810	chr2:231029311:A:T	chr2	231029311	A	T	0.02	0.031237	0.929779	-4.36748	18.9276	0.69003	0.00279	0.374198	3.18395	241	23	308	8	15	231017241	8.47172	0	0.990587	0.836108	1.35771e-05	209	0.00283762	12961
chr2_167783181-167784320	chr2:167783723:A:C	chr2	167783723	A	C	0.133333	1.77515	0.999882	-39.8921	189.253	0.684698	0.000253	0.506077	55.8644	87	6	277	5	4	167783723	91.693	0	0.994556	0.989846	4.62873e-43	196	9.07232e-41	27
chr2_167783181-167784320	chr2:167787708:G:A	chr2	167787708	G	A	0.466667	0.597895	0.942608	-7.71809	38.0461	0.387909	0.000302	0.487045	14.2433	103	6	277	17	4	167783723	16.783	0	0.99368	0.845555	6.90926e-10	196	1.35422e-07	3958
chr2_167783181-167784320	chr2:167783898:G:A	chr2	167783898	G	A	0.64	0.743072	0.999917	-7.22006	34.7768	0.413885	0.000305	0.527609	12.7381	88	6	277	6	4	167783723	15.2364	0	0.994607	0.995164	3.69751e-09	196	7.24712e-07	148
chr2_167783181-167784320	chr2:167788692:G:A	chr2	167788692	G	A	0.213333	0.08088	0.997907	-6.23298	30.2488	0.394552	0.000309	0.524211	10.0241	104	6	277	6	4	167783723	13.3512	0	0.994283	0.985176	3.80022e-08	196	7.44844e-06	4942
chr2_190533561-190535740	chr2:190534475:G:A	chr2	190534475	G	A	0.413333	1.08423	0.990464	-38.9621	184.09	0.60462	0.000587	0.470027	52.2613	86	12	176	5	7	190534475	88.7837	0	0.987578	0.991501	6.1999e-42	95	5.8899e-40	175
chr2_190533561-190535740	chr2:190545862:G:A	chr2	190545862	G	A	0.18	0.113163	0.999909	-38.284	177.421	0.365505	0.000523	0.526513	42.5487	130	12	176	8	7	190534475	85.774	0	0.987544	0.981461	1.77269e-40	95	1.68405e-38	11212
chr2_232689291-232690190	chr2:232689697:G:T	chr2	232689697	G	T	0.04	0.130208	0.97706	-38.6354	183.524	0.121496	9.2e-05	0.555083	66.7367	159	7	281	10	8	232689697	90.9119	0	0.987414	0.97155	8.23988e-42	162	1.33486e-39	43
chr2_232689291-232690190	chr2:232687444:C:G	chr2	232687444	C	G	0.52	2.96166	0.964089	-6.15399	27.5922	0.581	0.000146	0.47813	27.9105	146	7	281	11	8	232689697	12.3295	0	0.979291	0.941227	1.49781e-07	162	2.42646e-05	2296
chr2_205711771-205713760	chr2:205712687:A:G	chr2	205712687	A	G	0.213333	0.945647	0.985509	-38.3147	181.504	0.36028	8.1e-05	0.483179	71.4741	104	10	213	5	5	205712687	87.6672	0	0.966892	0.98382	2.27492e-41	157	3.57163e-39	79
chr2_205711771-205713760	chr2:205711459:C:A	chr2	205711459	C	A	0.506667	0.651078	0.984913	-13.5238	64.9703	0.577895	0.000103	0.443023	34.9967	96	10	213	8	5	205712687	29.7699	0	0.967146	0.968834	7.60341e-16	157	1.19374e-13	1307
chr2_10843891-10844670	chr2:10845677:G:A	chr2	10845677	G	A	0.226667	1.49052	0.989994	-37.5137	179.093	0.833924	0.000422	0.637106	14.4657	253	7	447	14	7	10845677	87.1899	0	0.993152	0.955135	7.64745e-41	343	2.62307e-38	1397
chr2_10843891-10844670	chr2:10851379:A:T	chr2	10851379	A	T	0.1	0.925926	0.940737	-4.52043	24.0372	0.70013	0.00047	0.751368	4.28816	310	7	447	10	7	10845677	10.834	0	0.990642	0.862788	9.44917e-07	343	0.000324106	7099
chr2_10843891-10844670	chr2:10845557:C:T	chr2	10845557	C	T	0.38	3.52359	0.994304	-4.31579	22.7574	0.368774	0.000429	0.785666	2.72691	251	7	447	6	7	10845677	9.97799	0	0.99132	0.985622	1.83794e-06	343	0.000630414	1277
chr2_10843891-10844670	chr2:10825854:G:A	chr2	10825854	G	A	0.08	0.567108	0.99667	-3.49837	18.0691	0.685895	0.000465	0.760583	3.97054	68	7	447	7	7	10845677	8.0148	0	0.990608	0.96961	2.13031e-05	343	0.00730695	18426
chr2_131490761-131494260	chr2:131492027:G:A	chr2	131492027	G	A	0.38	6.42051	0.992088	-37.6592	177.785	0.360991	0.001243	0.519592	9.4531	150	30	441	8	12	131492027	86.3506	0	0.9919	0.993743	1.476e-40	207	3.05532e-38	483
chr2_131490761-131494260	chr2:131495410:C:T	chr2	131495410	C	T	0.186667	6.63457	0.998949	-17.3699	77.0418	0.602425	0.001728	0.462035	8.27079	178	30	441	12	12	131492027	36.2227	0	0.990984	0.987132	1.67382e-18	207	3.4648e-16	2900
chr2_131490761-131494260	chr2:131496450:A:G	chr2	131496450	A	G	0.04	0.130208	0.999448	-11.9074	51.5243	0.626213	0.001768	0.464203	8.66747	189	30	441	12	12	131492027	23.8744	0	0.9912	0.924756	7.07181e-13	207	1.46386e-10	3940
chr2_131490761-131494260	chr2:131492886:C:A	chr2	131492886	C	A	0.02	0.031237	0.999245	-11.8405	51.2062	0.332816	0.001698	0.472829	4.97054	161	30	441	6	12	131492027	24.2167	0	0.992011	0.950056	8.31572e-13	207	1.72135e-10	376
chr2_68368151-68369460	chr2:68368433:C:T	chr2	68368433	C	T	0.046667	0.179715	0.999525	-38.4527	176.966	0.121699	0.000559	0.450363	11.1572	149	9	320	8	6	68368433	87.0787	0	0.995622	0.974877	2.22735e-40	194	4.32106e-38	373
chr2_68368151-68369460	chr2:68371842:C:A	chr2	68371842	C	A	0.513333	8.30963	0.997137	-17.5001	80.3342	0.366234	0.000616	0.49555	11.6186	170	9	320	8	6	68368433	37.9755	0	0.989716	0.991078	3.16155e-19	194	6.13341e-17	3036
chr2_68368151-68369460	chr2:68354137:AT:A	chr2	68354137	AT	A	0.72	0.254052	0.96719	-11.4833	52.114	0.623974	0.000762	0.4368	8.08873	65	9	320	9	6	68368433	24.1475	0	0.990328	0.919221	5.23691e-13	194	1.01596e-10	14669
chr2_68368151-68369460	chr2:68352799:A:G	chr2	68352799	A	G	0.18	0.198845	0.999908	-6.1658	27.598	0.398013	0.000798	0.455005	6.5686	53	9	320	7	6	68368433	12.1583	0	0.990425	0.98446	1.49332e-07	194	2.89704e-05	16007
chr2_68368151-68369460	chr2:68394206:G:T	chr2	68394206	G	T	0.226667	1.99967	0.999923	-5.07282	21.5566	0.579302	0.00079	0.463796	8.37642	317	9	320	6	6	68368433	8.93939	0	0.989493	0.989465	3.43538e-06	194	0.000666464	25400
chr2_37827791-37828560	chr2:37828177:G:C	chr2	37828177	G	C	0.74	0.412379	0.999899	-36.5715	174.819	0.278155	5e-06	0.330858	23.2437	172	11	409	5	5	37828177	85.3586	0	0.990959	0.994396	6.55785e-40	304	1.99359e-37	1
chr2_37827791-37828560	chr2:37850065:T:C	chr2	37850065	T	C	0.413333	1.08423	0.999947	-6.85395	30.9093	0.406849	6e-06	0.24954	8.32409	389	11	409	5	5	37828177	13.6479	0	0.990079	0.991655	2.70368e-08	304	8.21919e-06	21889
chr2_168354441-168356020	chr2:168355399:G:C	chr2	168355399	G	C	0.613333	1.84095	0.946039	-36.403	173.451	0.735566	2e-06	0.481444	20.7069	138	11	303	14	10	168355399	86.3941	0	0.961549	0.808121	1.30482e-39	237	3.09242e-37	169
chr2_168354441-168356020	chr2:168342149:A:G	chr2	168342149	A	G	0.153333	3.9577	0.997652	-5.31487	30.5843	0.637432	0.000122	0.60831	8.17824	69	11	303	14	10	168355399	13.781	0	0.965525	0.986831	3.19678e-08	237	7.57637e-06	13081
chr2_168354441-168356020	chr2:168331102:A:G	chr2	168331102	A	G	0.406667	0.45101	0.996246	-5.16514	29.1297	0.598208	0.00016	0.590341	7.28172	8	11	303	12	10	168355399	12.6806	0	0.966319	0.990222	6.76929e-08	237	1.60432e-05	24128
chr2_168354441-168356020	chr2:168339257:T:C	chr2	168339257	T	C	0.873333	0.045048	0.979623	-3.18505	19.3686	0.628255	0.000226	0.564592	5.49545	51	11	303	10	10	168355399	8.22795	0	0.966837	0.946279	1.07764e-05	237	0.00255402	15973
chr2_205935881-205937010	chr2:205936467:C:T	chr2	205936467	C	T	0.633333	0.90829	0.982595	-36.2064	172.408	0.781849	0.000698	0.613558	8.53718	116	12	282	10	10	205936467	84.3471	0	0.935337	0.950835	2.20453e-39	208	4.58542e-37	21
chr2_205935881-205937010	chr2:205936593:C:G	chr2	205936593	C	G	0.7	0.472411	0.982706	-4.25949	24.96	0.64059	0.001202	0.596296	2.95738	117	12	282	12	10	205936467	11.2462	0	0.940145	0.952629	5.85309e-07	208	0.000121744	147
chr2_205935881-205937010	chr2:205953786:G:T	chr2	205953786	G	T	0.54	0.163559	0.939709	-3.26771	18.9915	0.613638	0.001181	0.644517	3.26726	214	12	282	14	10	205936467	8.03989	0	0.937772	0.868571	1.31302e-05	208	0.00273107	17340
chr2_197627631-197628910	chr2:197628616:GA:G	chr2	197628616	GA	G	0.266667	0.03874	0.998917	-36.009	167.225	0.326381	0.000151	0.404755	29.2603	65	6	145	8	6	197629282	80.9079	0	0.971599	0.987982	2.98736e-38	84	2.50938e-36	346
chr2_197627631-197628910	chr2:197649914:A:C	chr2	197649914	A	C	0.08	0.567108	0.999627	-7.2848	31.9585	0.350983	0.000219	0.359077	11.4787	127	6	145	13	6	197629282	14.471	0	0.972352	0.923479	1.57502e-08	84	1.32302e-06	21644
chr2_197627631-197628910	chr2:197628113:C:T	chr2	197628113	C	T	0.32	0.794766	0.991167	-6.94228	30.3839	0.581948	0.00025	0.334257	12.4742	62	6	145	7	6	197629282	13.1344	0	0.970994	0.990176	3.54456e-08	84	2.97743e-06	157
chr2_45941521-45944800	chr2:45944157:C:T	chr2	45944157	C	T	0.346667	2.31856	0.997275	-35.7197	168.38	0.603183	0.000167	0.508482	91.898	118	12	228	8	8	45944157	80.8863	0	0.994392	0.996247	1.67139e-38	176	2.94165e-36	997
chr2_45941521-45944800	chr2:45945972:A:T	chr2	45945972	A	T	0.08	0.567108	0.994825	-8.64112	39.6703	0.595001	0.000188	0.537468	36.8063	126	12	228	9	8	45944157	17.6551	0	0.994501	0.960732	3.00656e-10	176	5.29155e-08	2812
chr2_45941521-45944800	chr2:45931551:G:A	chr2	45931551	G	A	0.24	0.041038	0.999928	-8.35491	38.1978	0.424674	0.000184	0.552392	29.8053	67	12	228	7	8	45944157	16.8033	0	0.994535	0.987245	6.39247e-10	176	1.12508e-07	11609
chr2_45941521-45944800	chr2:45920133:A:G	chr2	45920133	A	G	0.053333	0.238048	0.993749	-6.12064	27.3921	0.390067	0.000191	0.545781	24.0974	19	12	228	8	8	45944157	12.0475	0	0.994551	0.955833	1.66111e-07	176	2.92355e-05	23027
chr2_45941521-45944800	chr2:45961347:A:G	chr2	45961347	A	G	0.233333	0.488986	0.993249	-5.71661	25.4465	0.439038	0.000191	0.543664	26.5695	178	12	228	7	8	45944157	10.496	0	0.994538	0.983717	4.54832e-07	176	8.00504e-05	18187
chr2_45941521-45944800	chr2:45967031:T:A	chr2	45967031	T	A	0.3	0.018896	0.927685	-5.48353	24.3764	0.559794	0.000189	0.539795	32.3119	208	12	228	10	8	45944157	9.81645	0	0.994512	0.851652	7.92314e-07	176	0.000139447	23871
chr2_3348891-3349900	chr2:3349409:G:A	chr2	3349409	G	A	0.486667	2.23806	0.993611	-35.2772	168.348	0.350361	0.000314	0.464969	38.4645	156	7	311	5	7	3349409	81.0869	0	0.995349	0.994555	1.69828e-38	195	3.31165e-36	13
chr2_3348891-3349900	chr2:3345290:A:G	chr2	3345290	A	G	0.166667	3	0.999904	-13.8054	62.8642	0.625109	0.000431	0.431654	16.7668	134	7	311	5	7	3349409	29.1684	0	0.995387	0.981308	2.21459e-15	195	4.31846e-13	4106
chr2_238585951-238587120	chr2:238586763:A:G	chr2	238586763	A	G	0.733333	0.03874	0.990279	-35.6048	167.756	0.358879	0.000395	0.481447	48.3134	162	14	321	5	5	238586763	81.2863	0	0.995206	0.990093	2.28719e-38	221	5.05469e-36	227
chr2_238585951-238587120	chr2:238579736:C:T	chr2	238579736	C	T	0.346667	0.253038	0.996647	-20.9859	97.8535	0.388098	0.000412	0.441222	23.9796	106	14	321	5	5	238586763	46.5824	0	0.995073	0.990083	4.50499e-23	221	9.95603e-21	6800
chr2_238585951-238587120	chr2:238587295:G:A	chr2	238587295	G	A	0.106667	1.06928	0.997633	-9.59969	42.1491	0.592101	0.000425	0.416329	22.3375	169	14	321	6	5	238586763	19.0149	0	0.994984	0.973569	8.45733e-11	221	1.86907e-08	759
chr2_238585951-238587120	chr2:238563458:G:A	chr2	238563458	G	A	0.48	0.63315	0.999949	-7.5352	32.7562	0.433049	0.000432	0.414849	17.1296	12	14	321	5	5	238586763	14.172	0	0.995014	0.992034	1.04471e-08	221	2.3088e-06	23078
chr2_238585951-238587120	chr2:238572357:C:G	chr2	238572357	C	G	0.34	1.43749	0.997851	-7.37123	31.989	0.568807	0.000429	0.4214	19.5984	52	14	321	5	5	238586763	13.8181	0	0.995024	0.991439	1.55044e-08	221	3.42647e-06	14179
chr2_238585951-238587120	chr2:238588097:C:T	chr2	238588097	C	T	0.04	0.130208	0.99876	-4.98853	20.7689	0.370318	0.000434	0.411939	13.4528	177	14	321	5	5	238586763	9.18858	0	0.995004	0.949477	5.18179e-06	221	0.00114518	1561
chr2_88094681-88095680	chr2:88094597:C:G	chr2	88094597	C	G	0.346667	0.253038	0.99757	-35.5989	164.656	0.655677	0.001506	0.478554	37.4592	109	12	281	6	12	88096601	79.7915	0	0.992276	0.991265	1.08752e-37	189	2.05542e-35	583
chr2_88094681-88095680	chr2:88093897:T:C	chr2	88093897	T	C	0.233333	0.002893	0.999926	-26.3037	121.3	0.342497	0.001322	0.575479	22.244	103	12	281	5	12	88096601	58.4258	0	0.992545	0.987855	3.28582e-28	189	6.2102e-26	1283
chr2_88094681-88095680	chr2:88083431:C:T	chr2	88083431	C	T	0.06	0.305568	0.999628	-6.38692	29.3142	0.634743	0.001508	0.567343	16.8585	53	12	281	13	12	88096601	13.0281	0	0.992456	0.913575	6.1542e-08	189	1.16314e-05	11749
chr2_221943061-221943460	chr2:221951066:G:A	chr2	221951066	G	A	0.5	1.08	0.974654	-34.1094	159.759	0.730991	3e-06	0.493003	17.4516	118	4	166	17	6	221951066	77.4773	0	0.992231	0.914871	1.27751e-36	118	1.50746e-34	7806
chr2_221943061-221943460	chr2:221943348:A:T	chr2	221943348	A	T	0.833333	3	0.971419	-27.7476	127.891	0.844997	3e-06	0.295777	9.71298	93	4	166	7	6	221951066	62.3565	0	0.989187	0.932885	1.18589e-29	118	1.39935e-27	88
chr2_221943061-221943460	chr2:221921792:A:G	chr2	221921792	A	G	0.133333	0.110947	0.999881	-13.6782	61.1429	0.223999	4e-06	0.631724	5.11041	19	4	166	11	6	221951066	29.3729	0	0.992115	0.952876	5.30798e-15	118	6.26342e-13	21468
chr2_147603481-147604400	chr2:147610321:AT:A	chr2	147610321	AT	A	0.24	1.13112	0.995473	-34.0493	160.055	0.763886	3e-06	0.436163	11.7847	192	10	289	7	5	147610321	77.7622	0	0.994187	0.991284	1.10079e-36	188	2.06948e-34	6381
chr2_147603481-147604400	chr2:147603098:T:C	chr2	147603098	T	C	0.333333	3.63	0.995541	-29.199	135.566	0.215673	2e-06	0.601335	5.80184	145	10	289	7	5	147610321	65.9835	0	0.994276	0.988448	2.48282e-31	188	4.66771e-29	842
chr2_174771291-174772930	chr2:174772073:A:G	chr2	174772073	A	G	0.486667	3.02567	0.999528	-32.8204	156.384	0.413254	0.000208	0.498083	88.1463	119	10	229	5	7	174772073	74.8442	0	0.958561	0.995001	6.97715e-36	182	1.26984e-33	37
chr2_174771291-174772930	chr2:174767158:C:T	chr2	174767158	C	T	0.286667	0.008506	0.989412	-19.4787	90.9101	0.574644	0.00024	0.473254	69.8174	105	10	229	8	7	174772073	42.4378	0	0.95747	0.970079	1.50352e-21	182	2.7364e-19	4952
chr2_174771291-174772930	chr2:174774154:C:T	chr2	174774154	C	T	0.56	0.050599	0.999707	-14.3812	66.4269	0.56504	0.000245	0.473222	58.0697	129	10	229	8	7	174772073	30.3561	0	0.957168	0.988307	3.63109e-16	182	6.60858e-14	2044
chr2_174771291-174772930	chr2:174777412:G:C	chr2	174777412	G	C	0.34	0.118862	0.9877	-8.74946	39.98	0.551387	0.000253	0.46481	59.3355	146	10	229	8	7	174772073	17.163	0	0.957307	0.969115	2.56576e-10	182	4.66968e-08	5302
chr2_174771291-174772930	chr2:174785941:G:A	chr2	174785941	G	A	0.393333	3.04037	0.999348	-4.6327	20.6928	0.539497	0.000264	0.465341	48.5432	184	10	229	6	7	174772073	7.75576	0	0.957261	0.98797	5.39191e-06	182	0.000981328	13831
chr2_9674681-9676550	chr2:9675470:G:C	chr2	9675470	G	C	0.633333	0.207756	0.987436	-32.7917	155.88	0.58292	0.000395	0.48956	84.9729	189	20	328	5	6	9675470	74.7347	0	0.990303	0.988102	8.99154e-36	177	1.5915e-33	146
chr2_9674681-9676550	chr2:9669482:G:A	chr2	9669482	G	A	0.106667	1.06928	0.999854	-17.0323	79.1772	0.590703	0.00043	0.537292	59.1882	136	20	328	9	6	9675470	37.0363	0	0.990895	0.955939	5.67803e-19	177	1.00501e-16	6134
chr2_9674681-9676550	chr2:9670325:C:G	chr2	9670325	C	G	0.126667	8.52188	0.998313	-7.36264	33.4232	0.442224	0.000439	0.539961	41.9802	145	20	328	12	6	9675470	14.2534	0	0.990558	0.971686	7.41342e-09	177	1.31218e-06	5291
chr2_9674681-9676550	chr2:9681333:A:G	chr2	9681333	A	G	0.146667	4.84866	0.972951	-5.77698	25.701	0.448859	0.000443	0.550156	39.3402	221	20	328	11	6	9675470	10.4302	0	0.99082	0.941389	3.98629e-07	177	7.05573e-05	5717
chr2_33703861-33705480	chr2:33704389:A:C	chr2	33704389	A	C	0.146667	0.127266	0.997983	-32.5239	156.036	0.253654	7.9e-05	0.521773	19.3535	169	6	360	6	15	33704389	75.5425	0	0.994805	0.989881	8.31467e-36	192	1.59642e-33	281
chr2_33703861-33705480	chr2:33698231:A:G	chr2	33698231	A	G	0.066667	0.382653	0.999557	-15.402	73.1347	0.687398	0.000152	0.391907	18.2232	128	6	360	7	15	33704389	34.4309	0	0.994872	0.972106	1.21094e-17	192	2.32501e-15	6439
chr2_33703861-33705480	chr2:33714364:G:T	chr2	33714364	G	T	0.12	1.39463	0.986783	-9.44738	43.4777	0.296191	0.000136	0.441789	9.00576	235	6	360	23	15	33704389	20.0612	0	0.994755	0.852943	4.28813e-11	192	8.23321e-09	9694
chr2_33703861-33705480	chr2:33716180:T:C	chr2	33716180	T	C	0.606667	0.036844	0.989552	-7.75028	35.4504	0.627555	0.000141	0.453187	8.1111	245	6	360	9	15	33704389	15.9553	0	0.994748	0.972313	2.61632e-09	192	5.02333e-07	11510
chr2_33703861-33705480	chr2:33682158:A:G	chr2	33682158	A	G	0.073333	0.469696	0.999303	-7.70928	35.1248	0.300497	0.000133	0.464862	7.813	17	6	360	7	15	33704389	16.0295	0	0.995038	0.852127	3.09236e-09	192	5.93733e-07	22512
chr2_33703861-33705480	chr2:33680451:G:A	chr2	33680451	G	A	0.026667	0.056296	0.998159	-7.20136	32.2901	0.70475	0.000164	0.399789	14.2706	9	6	360	7	15	33704389	14.74	0	0.994808	0.91047	1.32785e-08	192	2.54947e-06	24219
chr2_33703861-33705480	chr2:33685897:T:C	chr2	33685897	T	C	0.62	0.006942	0.995335	-6.19931	27.3442	0.40264	0.000164	0.400793	8.87566	36	6	360	6	15	33704389	11.7842	0	0.994728	0.989372	1.70279e-07	192	3.26935e-05	18773
chr2_33703861-33705480	chr2:33726425:C:T	chr2	33726425	C	T	0.153333	0.044311	0.999793	-6.05268	26.6327	0.316471	0.000146	0.44186	7.62411	313	6	360	13	15	33704389	11.7758	0	0.995002	0.914426	2.46045e-07	192	4.72406e-05	21755
chr2_33703861-33705480	chr2:33713172:A:G	chr2	33713172	A	G	0.04	0.130208	0.997217	-4.57195	19.3433	0.310152	0.000164	0.419104	5.75943	229	6	360	14	15	33704389	8.75534	0	0.994845	0.88393	1.092e-05	192	0.00209665	8502
chr2_98376271-98377790	chr2:98377172:A:G	chr2	98377172	A	G	0.326667	0.277434	0.991857	-31.4956	150.361	0.764339	0.000325	0.573813	18.4481	150	6	221	12	7	98377172	72.943	0	0.938668	0.991357	1.44543e-34	169	2.44277e-32	142
chr2_98376271-98377790	chr2:98373864:G:C	chr2	98373864	G	C	0.033333	0.08918	0.963018	-6.41051	34.7386	0.192496	0.000252	0.756204	3.62563	139	6	221	7	7	98377172	16.9824	0	0.929285	0.917283	3.77086e-09	169	6.37275e-07	3166
chr2_70946091-70947460	chr2:70945855:C:T	chr2	70945855	C	T	0.18	0.113163	0.993179	-31.2572	145.154	0.323762	0.000476	0.430177	53.9108	140	11	268	8	8	70945855	70.3994	0	0.987801	0.985528	1.9877e-33	215	4.27356e-31	921
chr2_70946091-70947460	chr2:70947100:T:C	chr2	70947100	T	C	0.293333	0.655416	0.999939	-11.087	52.0187	0.59199	0.0007	0.335974	27.9192	154	11	268	7	8	70945855	23.8908	0	0.984374	0.99133	5.49738e-13	215	1.18194e-10	324
chr2_70946091-70947460	chr2:70939628:C:T	chr2	70939628	C	T	0.053333	0.238048	0.969723	-8.75086	40.9158	0.346223	0.000614	0.372213	27.6547	87	11	268	9	8	70945855	18.9705	0	0.982777	0.919851	1.58935e-10	215	3.4171e-08	7148
chr2_70946091-70947460	chr2:70956753:G:A	chr2	70956753	G	A	0.46	1.77991	0.970972	-5.5678	26.0476	0.570681	0.000708	0.334651	27.6625	199	11	268	8	8	70945855	10.9653	0	0.985817	0.924842	3.331e-07	215	7.16164e-05	9977
chr2_70946091-70947460	chr2:70962227:T:C	chr2	70962227	T	C	0.473333	0.697726	0.973364	-4.82166	22.5708	0.431883	0.000665	0.354953	22.4525	214	11	268	8	8	70945855	9.3485	0	0.985674	0.937539	2.02539e-06	215	0.000435458	15451
chr2_70946091-70947460	chr2:70950571:G:A	chr2	70950571	G	A	0.06	0.305568	0.999745	-4.25521	19.4813	0.385574	0.000667	0.349169	30.0606	173	11	268	8	8	70945855	8.32729	0	0.982255	0.954563	1.0159e-05	215	0.00218419	3795
chr2_70946091-70947460	chr2:70936043:C:T	chr2	70936043	C	T	0.233333	0.488986	0.996506	-4.04275	18.5093	0.569727	0.000657	0.357349	26.9406	69	11	268	7	8	70945855	7.40578	0	0.983772	0.987617	1.69077e-05	215	0.00363515	10733
chr2_176553271-176554740	chr2:176555962:A:G	chr2	176555962	A	G	0.506667	0.651078	0.991138	-30.0912	144.142	0.355374	0.001375	0.432349	30.272	155	6	245	5	7	176555962	69.2202	0	0.988099	0.984842	3.30867e-33	191	6.31956e-31	1956
chr2_176553271-176554740	chr2:176557612:G:A	chr2	176557612	G	A	0.16	0.624764	0.987467	-6.30661	29.4149	0.603214	0.001924	0.399226	14.6214	162	6	245	6	7	176555962	12.9086	0	0.986361	0.96921	5.84275e-08	191	1.11597e-05	3606
chr2_196957511-196958780	chr2:196958291:A:C	chr2	196958291	A	C	0.12	1.01201	0.999867	-30.25	141.776	0.23651	0.000104	0.51408	49.7355	102	7	179	7	22	196958291	68.9952	0	0.946344	0.990689	1.08861e-32	135	1.46962e-30	145
chr2_196957511-196958780	chr2:196951454:G:A	chr2	196951454	G	A	0.633333	2.10332	0.994147	-4.46437	20.1673	0.578118	0.000184	0.397656	21.9658	75	7	179	6	22	196958291	8.17928	0	0.934385	0.989611	7.09545e-06	135	0.000957885	6692
chr2_177633491-177635070	chr2:177635081:C:T	chr2	177635081	C	T	0.66	7.52224	0.997727	-30.4656	141.627	0.821703	2e-06	0.680755	5.71769	163	9	350	9	16	177635373	69.0918	0	0.99637	0.986593	1.17355e-32	193	2.26495e-30	801
chr2_177633491-177635070	chr2:177617866:G:T	chr2	177617866	G	T	0.106667	1.06928	0.958592	-5.50523	23.5407	0.718544	2e-06	0.816193	4.14046	56	9	350	17	16	177635373	10.7913	0	0.992962	0.91301	1.22298e-06	193	0.000236035	16414
chr2_241732361-241732860	chr2:241732738:G:A	chr2	241732738	G	A	0.286667	2.56576	0.942663	-29.2059	140.56	0.294442	0.00378	0.488096	28.3333	134	10	310	11	8	241732738	68.3978	0	0.946109	0.879758	2.00801e-32	191	3.8353e-30	128
chr2_241732361-241732860	chr2:241729900:G:A	chr2	241729900	G	A	0.306667	2.56085	0.985255	-8.90419	43.2463	0.596272	0.005434	0.347097	18.1539	108	10	310	7	8	241732738	19.5766	0	0.942547	0.968796	4.82646e-11	191	9.21854e-09	2710
chr2_101974351-101975140	chr2:101973264:A:G	chr2	101973264	A	G	0.446667	3.55667	0.999947	-28.8597	134.094	0.719733	0.000319	0.499824	13.2632	96	4	212	7	6	101980629	64.5891	0	0.994617	0.990588	5.21218e-31	141	7.34917e-29	1482
chr2_101974351-101975140	chr2:101949565:G:A	chr2	101949565	G	A	0.306667	1.24348	0.999941	-12.7949	57.4004	0.309858	0.00032	0.595869	5.96934	1	4	212	7	6	101980629	27.007	0	0.994336	0.98595	3.55529e-14	141	5.01296e-12	25181
chr2_101974351-101975140	chr2:101996551:C:G	chr2	101996551	C	G	0.133333	2.77367	0.998274	-10.1641	45.4273	0.261941	0.000316	0.599568	5.0677	188	4	212	8	6	101980629	21.5009	0	0.989344	0.977327	1.5841e-11	141	2.23358e-09	21805
chr2_101974351-101975140	chr2:101997190:C:T	chr2	101997190	C	T	0.1	0.925926	0.998447	-5.11031	22.416	0.301771	0.00036	0.596844	3.80679	196	4	212	8	6	101980629	10.309	0	0.991274	0.970389	2.19534e-06	141	0.000309544	22444
chr2_120709341-120710610	chr2:120697256:G:A	chr2	120697256	G	A	0.093333	0.794766	0.998504	-28.9883	135.329	0.224045	0.000229	0.645251	16.888	57	16	342	11	6	120697256	66.4373	0	0.980481	0.980342	2.79737e-31	264	7.38504e-29	12720
chr2_120709341-120710610	chr2:120707692:G:C	chr2	120707692	G	C	0.206667	0.718221	0.998266	-24.2561	109.875	0.68146	0.000401	0.510295	27.0481	149	16	342	13	6	120697256	53.2388	0	0.980597	0.985968	1.04359e-25	264	2.75507e-23	2284
chr2_120709341-120710610	chr2:120690105:G:C	chr2	120690105	G	C	0.24	2.15707	0.993717	-8.46829	37.0627	0.620513	0.000348	0.605874	13.5183	29	16	342	28	6	120697256	17.0239	0	0.980521	0.964439	1.14389e-09	264	3.01986e-07	19871
chr2_120709341-120710610	chr2:120728990:C:T	chr2	120728990	C	T	0.04	0.130208	0.959987	-5.12393	22.0476	0.65725	0.000423	0.647393	19.2306	321	16	342	13	6	120697256	9.81019	0	0.97758	0.912026	2.65968e-06	264	0.000702155	19014
chr2_5369711-5370970	chr2:5370412:C:T	chr2	5370412	C	T	0.033333	10.7907	0.975771	-27.9286	133.946	0.138354	1e-06	0.453955	48.7619	103	3	210	12	4	5370412	68.5512	0	0.996607	0.977851	5.61304e-31	138	7.74599e-29	72
chr2_99640541-99641060	chr2:99640713:A:G	chr2	99640713	A	G	0.533333	1.53061	0.997638	-27.8	133.478	0.824684	6e-06	0.678114	14.6607	112	3	223	5	22	99640713	64.9733	0	0.9948	0.995303	7.10664e-31	170	1.20813e-28	87
chr2_99640541-99641060	chr2:99657431:T:G	chr2	99657431	T	G	0.72	0.411523	0.999935	-4.72277	22.1306	0.703952	6e-06	0.783728	2.84917	191	3	223	5	22	99640713	10.2513	0	0.992704	0.989939	2.54713e-06	170	0.000433012	16631
chr2_99640541-99641060	chr2:99626159:G:T	chr2	99626159	G	T	0.093333	3.37668	0.999831	-4.21477	19.6504	0.246224	4e-06	0.852863	2.17385	37	3	223	5	22	99640713	9.38202	0	0.994584	0.981113	9.29832e-06	170	0.00158071	14641
chr2_99640541-99641060	chr2:99623955:T:C	chr2	99623955	T	C	0.14	2.15312	0.999664	-3.64977	16.911	0.695855	5e-06	0.833132	4.54838	27	3	223	7	22	99640713	7.47903	0	0.992416	0.986143	3.9173e-05	170	0.00665941	16845
chr2_77484101-77484370	chr2:77506919:G:A	chr2	77506919	G	A	0.473333	0.307241	0.996191	-27.6636	133.443	0.272844	0.000564	0.425289	18.1964	289	7	300	6	7	77506919	64.9329	0	0.992425	0.99158	7.23193e-31	221	1.59826e-28	22683
chr2_77484101-77484370	chr2:77485714:C:T	chr2	77485714	C	T	0.406667	0.081532	0.998659	-11.4964	51.6006	0.324265	0.000656	0.414766	6.42558	152	7	300	7	7	77506919	24.3203	0	0.990861	0.990115	6.80203e-13	221	1.50325e-10	1478
chr2_77484101-77484370	chr2:77491520:C:G	chr2	77491520	C	G	0.193333	0.353776	0.998726	-10.8735	48.6387	0.673207	0.000725	0.375983	8.35259	187	7	300	8	7	77506919	22.7407	0	0.991107	0.984222	3.07738e-12	221	6.80102e-10	7284
chr2_77484101-77484370	chr2:77472071:T:C	chr2	77472071	T	C	0.24	1.13112	0.999818	-6.64615	29.405	0.64521	0.000711	0.392831	7.07016	65	7	300	7	7	77506919	13.2561	0	0.990542	0.989196	5.87248e-08	221	1.29782e-05	12165
chr2_77484101-77484370	chr2:77471544:C:T	chr2	77471544	C	T	0.28	0.004724	0.999936	-5.898	25.9996	0.349327	0.000714	0.39174	4.98871	61	7	300	7	7	77506919	11.7635	0	0.989759	0.987223	3.41482e-07	221	7.54676e-05	12692
chr2_77484101-77484370	chr2:77486926:T:C	chr2	77486926	T	C	0.16	2.72109	0.999162	-4.04032	17.3751	0.347423	0.000783	0.339977	5.51202	158	7	300	7	7	77506919	7.69706	0	0.985892	0.979836	3.06815e-05	221	0.00678062	2690
chr2_77484101-77484370	chr2:77487553:G:A	chr2	77487553	G	A	0.833333	0.5808	0.994625	-4.01518	17.0687	0.365764	0.000734	0.379867	7.15735	162	7	300	8	7	77506919	7.29803	0	0.987278	0.986173	3.60509e-05	221	0.00796726	3317
chr2_47249221-47250000	chr2:47249641:G:A	chr2	47249641	G	A	0.28	1.47445	0.999934	-27.4378	132.659	0.680772	2e-06	0.514361	22.9653	146	8	340	5	6	47249641	63.9632	0	0.992201	0.995605	1.07335e-30	259	2.77997e-28	31
chr2_47249221-47250000	chr2:47235753:G:C	chr2	47235753	G	C	0.473333	0.307241	0.97872	-8.63256	41.7672	0.354415	3e-06	0.510515	9.54925	65	8	340	10	6	47249641	19.0117	0	0.992279	0.925949	1.02813e-10	259	2.66287e-08	13857
chr2_47249221-47250000	chr2:47249611:C:T	chr2	47249611	C	T	0.08	0.567108	0.994277	-6.19176	29.9043	0.33501	2e-06	0.606124	6.63617	145	8	340	7	6	47249641	13.6989	0	0.990364	0.984986	4.5391e-08	259	1.17563e-05	1
chr2_47249221-47250000	chr2:47251652:T:A	chr2	47251652	T	A	0.746667	0.012985	0.95603	-5.137	24.98	0.641539	3e-06	0.509709	7.85658	162	8	340	14	6	47249641	10.8646	0	0.990789	0.8718	5.79272e-07	259	0.000150031	2042
chr2_186848471-186849970	chr2:186849120:C:T	chr2	186849120	C	T	0.053333	0.238048	0.990381	-26.9446	130.346	0.319084	0.000412	0.581397	35.4566	177	10	330	6	6	186849120	62.7929	0	0.995359	0.979382	3.44268e-30	199	6.85093e-28	100
chr2_186848471-186849970	chr2:186848669:C:A	chr2	186848669	C	A	0.713333	1.49227	0.999938	-20.1007	97.2855	0.613303	0.000555	0.51436	30.9294	175	10	330	6	6	186849120	46.0408	0	0.994813	0.99219	6.00193e-23	199	1.19438e-20	551
chr2_186848471-186849970	chr2:186840395:A:G	chr2	186840395	A	G	0.18	1.50857	0.982288	-11.9411	55.8809	0.594236	0.000583	0.51599	33.8627	128	10	330	7	6	186849120	25.4075	0	0.993258	0.960179	7.69952e-14	199	1.5322e-11	8825
chr2_186848471-186849970	chr2:186871940:A:G	chr2	186871940	A	G	0.16	7.00232	0.999107	-4.49605	19.2711	0.557434	0.000588	0.566058	22.0647	298	10	330	6	6	186849120	7.45899	0	0.994497	0.987842	1.13412e-05	199	0.0022569	22720
chr2_238728421-238729520	chr2:238729034:C:T	chr2	238729034	C	T	0.58	1.72403	0.999866	-26.457	127.41	0.706887	3e-06	0.505459	16.0048	151	5	231	6	5	238729034	61.424	0	0.964693	0.996433	1.51131e-29	171	2.58434e-27	64
chr2_238728421-238729520	chr2:238729049:A:G	chr2	238729049	A	G	0.073333	7.36067	0.999786	-24.4558	115.518	0.16873	2e-06	0.656072	9.7959	152	5	231	5	5	238729034	56.344	0	0.965036	0.988585	6.06201e-27	171	1.0366e-24	79
chr2_238728421-238729520	chr2:238749340:G:C	chr2	238749340	G	C	0.12	1.01201	0.98754	-11.9997	56.1654	0.263552	3e-06	0.625345	7.78646	219	5	231	11	5	238729034	26.5952	0	0.964572	0.907818	6.66248e-14	171	1.13928e-11	20370
chr2_238728421-238729520	chr2:238749825:T:A	chr2	238749825	T	A	0.533333	0.095663	0.986062	-6.96023	31.748	0.63285	4e-06	0.612019	7.50747	221	5	231	13	5	238729034	14.1388	0	0.964511	0.953728	1.75533e-08	171	3.00161e-06	20855
chr2_238728421-238729520	chr2:238722514:C:T	chr2	238722514	C	T	0.166667	0.8112	0.995327	-5.03056	22.5784	0.357614	4e-06	0.641736	5.68759	99	5	231	10	5	238729034	10.0237	0	0.964452	0.972301	2.01741e-06	171	0.000344978	6456
chr2_133598291-133601270	chr2:133600489:C:T	chr2	133600489	C	T	0.073333	1.0279	0.997544	-27.2826	127.52	0.615519	3.9e-05	0.493158	94.6886	151	20	280	6	5	133600489	60.9236	0	0.990808	0.986959	1.42984e-29	194	2.77388e-27	709
chr2_133598291-133601270	chr2:133587095:G:A	chr2	133587095	G	A	0.213333	1.19182	0.999919	-13.3492	62.8441	0.566945	4e-05	0.505274	57.9753	64	20	280	6	5	133600489	28.6482	0	0.990769	0.986881	2.23737e-15	194	4.34051e-13	12685
chr2_133598291-133601270	chr2:133600691:G:A	chr2	133600691	G	A	0.02	0.031237	0.995213	-11.2661	53.1462	0.619068	4e-05	0.498778	72.6032	153	20	280	5	5	133600489	24.4427	0	0.990504	0.950351	3.09617e-13	194	6.00658e-11	911
chr2_133598291-133601270	chr2:133576220:CT:C	chr2	133576220	CT	C	0.266667	0.968492	0.998512	-10.8344	50.9628	0.558712	3.9e-05	0.514035	57.1311	16	20	280	7	5	133600489	22.7121	0	0.990764	0.98899	9.41325e-13	194	1.82617e-10	23560
chr2_133598291-133601270	chr2:133600498:G:A	chr2	133600498	G	A	0.24	0.041038	0.97757	-4.94043	23.2352	0.459287	3.8e-05	0.525768	46.3288	152	20	280	5	5	133600489	8.98984	0	0.990676	0.977276	1.43347e-06	194	0.000278093	718
chr2_219976561-219978120	chr2:219978788:G:A	chr2	219978788	G	A	0.16	0.004724	0.997987	-27.2919	126.837	0.623792	8.1e-05	0.498902	39.3032	213	15	336	6	10	219978788	60.7537	0	0.991277	0.982793	2.01704e-29	250	5.0426e-27	1448
chr2_219976561-219978120	chr2:219967022:A:G	chr2	219967022	A	G	0.173333	1.02011	0.99797	-25.3479	117.046	0.621021	7.6e-05	0.520211	37.1048	113	15	336	5	10	219978788	55.9238	0	0.991295	0.984186	2.80538e-27	250	7.01346e-25	10318
chr2_219976561-219978120	chr2:219988893:T:C	chr2	219988893	T	C	0.406667	0.45101	0.99899	-16.9233	78.1425	0.593707	6.9e-05	0.562462	28.0033	261	15	336	6	10	219978788	36.5844	0	0.991296	0.990458	9.58711e-19	250	2.39678e-16	11553
chr2_219976561-219978120	chr2:219957011:A:C	chr2	219957011	A	C	0.086667	0.405766	0.959018	-11.3475	51.2848	0.357825	6.6e-05	0.57615	20.9513	43	15	336	6	10	219978788	23.9154	0	0.991432	0.917523	7.98935e-13	250	1.99734e-10	20329
chr2_219976561-219978120	chr2:219964021:T:C	chr2	219964021	T	C	0.473333	0.13846	0.999897	-8.94586	39.9827	0.57022	7.8e-05	0.533371	22.9045	101	15	336	5	10	219978788	17.6696	0	0.991345	0.990143	2.56223e-10	250	6.40557e-08	13319
chr2_47045861-47047160	chr2:47046529:G:A	chr2	47046529	G	A	0.32	0.028835	0.999941	-26.2023	126.539	0.410013	0.000554	0.502764	84.1766	156	5	326	4	8	47046529	60.1212	0	0.994218	0.9955	2.34298e-29	240	5.62316e-27	19
chr2_47045861-47047160	chr2:47046593:G:A	chr2	47046593	G	A	0.293333	2.01248	0.999936	-9.60745	47.8743	0.5576	0.000695	0.471114	47.3406	157	5	326	4	8	47046529	21.1838	0	0.994199	0.99586	4.54446e-12	240	1.09067e-09	83
chr2_47045861-47047160	chr2:47045106:C:T	chr2	47045106	C	T	0.08	0.567108	0.999807	-8.79938	43.2293	0.40258	0.000665	0.483939	40.109	150	5	326	7	8	47046529	19.5283	0	0.9942	0.961714	4.86861e-11	240	1.16847e-08	1404
chr2_47045861-47047160	chr2:47069943:C:T	chr2	47069943	C	T	0.8	0	0.968561	-8.12497	39.4013	0.574794	0.000654	0.485573	45.3569	309	5	326	10	8	47046529	17.2929	0	0.994206	0.919772	3.45069e-10	240	8.28166e-08	23433
chr2_47045861-47047160	chr2:47054561:G:A	chr2	47054561	G	A	0.033333	0.08918	0.948444	-5.69866	26.7555	0.400084	0.000689	0.47936	36.3281	208	5	326	8	8	47046529	11.6197	0	0.994215	0.861528	2.30897e-07	240	5.54152e-05	8051
chr2_47045861-47047160	chr2:47057305:C:G	chr2	47057305	C	G	0.046667	0.179715	0.999229	-5.23563	24.4838	0.404947	0.000698	0.478586	35.1969	232	5	326	6	8	47046529	10.5159	0	0.994211	0.942248	7.49357e-07	240	0.000179846	10795
chr2_177708861-177709510	chr2:177709154:G:A	chr2	177709154	G	A	0.466667	2.89381	0.982087	-26.0447	125.698	0.770735	0.000378	0.535427	7.62824	158	5	252	5	7	177709154	60.8943	0	0.986744	0.981337	3.57997e-29	212	7.58954e-27	32
chr2_177708861-177709510	chr2:177709189:C:A	chr2	177709189	C	A	0.133333	0.110947	0.999881	-17.1392	78.7079	0.161001	0.000189	0.697363	4.10943	159	5	252	12	7	177709154	38.3932	0	0.973849	0.968358	7.2008e-19	212	1.52657e-16	3
chr2_177708861-177709510	chr2:177696567:C:T	chr2	177696567	C	T	0.12	0.007652	0.994058	-9.17314	41.3411	0.223303	0.00039	0.629102	2.69131	58	5	252	8	7	177709154	19.767	0	0.981759	0.97337	1.27849e-10	212	2.7104e-08	12619
chr2_151062951-151064270	chr2:151063508:G:A	chr2	151063508	G	A	0.133333	0.110947	0.999423	-26.1005	123.898	0.300354	0.000127	0.497423	41.1679	117	7	251	6	12	151063508	59.7488	0	0.990476	0.991053	8.86807e-29	188	1.6672e-26	102
chr2_151062951-151064270	chr2:151064285:C:T	chr2	151064285	C	T	0.44	0.059383	0.99786	-10.0702	47.0901	0.405183	0.000177	0.437179	26.7682	123	7	251	5	12	151063508	21.2832	0	0.990328	0.991526	6.77961e-12	188	1.27457e-09	675
chr2_151062951-151064270	chr2:151063724:C:T	chr2	151063724	C	T	0.133333	0.110947	0.998569	-3.73619	17.0041	0.578124	0.000196	0.42879	22.5238	118	7	251	5	12	151063508	6.70284	0	0.990406	0.989959	3.72994e-05	188	0.00701229	114
chr2_72114721-72116450	chr2:72115596:G:A	chr2	72115596	G	A	0.033333	10.7907	0.988958	-27.0512	123.209	0.17264	0.000326	0.499754	36.0753	129	7	266	8	28	72115596	60.1498	0	0.931966	0.977926	1.25504e-28	176	2.20887e-26	10
chr2_72114721-72116450	chr2:72119912:C:T	chr2	72119912	C	T	0.193333	0.785025	0.999913	-5.88362	25.9309	0.387547	0.000488	0.479933	15.6486	160	7	266	17	28	72115596	11.467	0	0.936437	0.988297	3.53861e-07	176	6.22796e-05	4326
chr2_72114721-72116450	chr2:72121568:G:T	chr2	72121568	G	T	0.38	0.006942	0.991291	-5.11511	22.4964	0.590339	0.000656	0.395648	16.7833	173	7	266	19	28	72115596	9.59807	0	0.939852	0.982781	2.10538e-06	176	0.000370547	5982
chr2_119290791-119291500	chr2:119290961:G:A	chr2	119290961	G	A	0.6	0.231481	0.996954	-25.986	122.113	0.337934	0.000512	0.441758	34.7573	144	6	291	5	5	119290961	58.7678	0	0.991471	0.9919	2.18064e-28	189	4.12141e-26	185
chr2_119290791-119291500	chr2:119300386:G:T	chr2	119300386	G	T	0.206667	0.314804	0.999918	-4.89209	21.9965	0.403712	0.000728	0.327889	11.1802	194	6	291	5	5	119290961	9.3882	0	0.992019	0.988154	2.73155e-06	189	0.000516262	9240
chr2_119290791-119291500	chr2:119286938:G:C	chr2	119286938	G	C	0.28	0.004724	0.996893	-4.29033	18.9802	0.407546	0.000702	0.369653	12.0716	113	6	291	6	5	119290961	7.90989	0	0.992042	0.988735	1.32079e-05	189	0.0024963	4208
chr2_2665001-2665780	chr2:2665183:A:C	chr2	2665183	A	C	0.826667	3.29735	0.999029	-24.5138	118.453	0.266786	0.0004	0.396272	24.2284	113	6	222	7	6	2665183	57.0276	0	0.972647	0.990656	1.37996e-27	172	2.37353e-25	207
chr2_2665001-2665780	chr2:2664165:C:A	chr2	2664165	C	A	0.806667	0.353776	0.972815	-9.24094	46.2619	0.34955	0.000388	0.282769	10.3619	105	6	222	7	6	2665183	21.3173	0	0.970015	0.943803	1.03458e-11	172	1.77947e-09	1225
chr2_2665001-2665780	chr2:2667911:A:G	chr2	2667911	A	G	0.693333	1.24348	0.972966	-5.5785	28.098	0.386714	0.000362	0.263813	9.2459	130	6	222	7	6	2665183	12.2165	0	0.964442	0.93772	1.15324e-07	172	1.98357e-05	2521
chr2_2665001-2665780	chr2:2672639:G:A	chr2	2672639	G	A	0.046667	0.179715	0.999525	-5.05283	25.5159	0.691918	0.000409	0.289616	11.4936	153	6	222	10	6	2665183	11.4905	0	0.969838	0.92735	4.38744e-07	172	7.5464e-05	7249
chr2_2665001-2665780	chr2:2667860:C:T	chr2	2667860	C	T	0.16	2.72109	0.996057	-4.88024	24.4277	0.348177	0.000254	0.238019	6.69469	129	6	222	12	6	2665183	11.0557	0	0.964648	0.979181	7.71527e-07	172	0.000132703	2470
chr2_2665001-2665780	chr2:2647711:TCTGTATA:T	chr2	2647711	TCTGTATA	T	0.666667	0.12	0.969139	-4.31194	21.4023	0.397874	0.000435	0.293427	7.30442	28	6	222	8	6	2665183	9.05428	0	0.971866	0.940206	3.7232e-06	172	0.000640391	17679
chr2_235066431-235068770	chr2:235068855:C:T	chr2	235068855	C	T	0.153333	0.044311	0.99704	-24.0636	116.28	0.304804	0.000306	0.513114	15.3548	156	14	298	7	5	235068855	56.0914	0	0.990852	0.968996	4.12627e-27	227	9.36663e-25	1255
chr2_235066431-235068770	chr2:235064093:G:A	chr2	235064093	G	A	0.1	0.925926	0.997643	-11.8671	55.9817	0.291679	0.000303	0.518807	10.3818	129	14	298	8	5	235068855	26.4601	0	0.990956	0.882367	7.31504e-14	227	1.66052e-11	3507
chr2_235066431-235068770	chr2:235068323:G:A	chr2	235068323	G	A	0.26	0.412379	0.991672	-11.3317	53.4396	0.611373	0.000342	0.476242	12.9764	154	14	298	6	5	235068855	24.6299	0	0.990928	0.987793	2.66669e-13	227	6.05339e-11	723
chr2_235066431-235068770	chr2:235063684:T:G	chr2	235063684	T	G	0.526667	1.03529	0.987779	-6.32638	29.8105	0.412504	0.000338	0.524685	9.46485	128	14	298	8	5	235068855	12.9491	0	0.990704	0.974339	4.76409e-08	227	1.08145e-05	3916
chr2_235066431-235068770	chr2:235076493:T:C	chr2	235076493	T	C	0.566667	1.8811	0.991573	-5.36886	25.2278	0.419175	0.000339	0.547578	8.27002	197	14	298	7	5	235068855	10.7082	0	0.991251	0.983574	5.09425e-07	227	0.00011564	8893
chr2_235066431-235068770	chr2:235078852:AGT:A	chr2	235078852	AGT	A	0.106667	1.06928	0.998464	-5.36886	25.2089	0.351768	0.000334	0.520775	8.27641	217	14	298	35	5	235068855	11.1472	0	0.991139	0.905525	5.14443e-07	227	0.000116779	11252
chr2_235066431-235068770	chr2:235067346:G:A	chr2	235067346	G	A	0.606667	0.601956	0.984822	-5.16211	24.1724	0.57811	0.000361	0.484666	8.17083	148	14	298	6	5	235068855	10.1935	0	0.991314	0.968647	8.80876e-07	227	0.000199959	254
chr2_240905241-240906880	chr2:240905529:G:T	chr2	240905529	G	T	0.18	0.113163	0.998651	-23.8374	115.142	0.326073	3e-06	0.419878	34.4533	231	16	383	6	8	240905529	55.7387	0	0.986597	0.989573	7.32773e-27	235	1.72202e-24	531
chr2_240905241-240906880	chr2:240925037:C:G	chr2	240925037	C	G	0.093333	3.37668	0.994606	-8.08958	38.0178	0.34071	3e-06	0.444313	22.6806	338	16	383	6	8	240905529	17.7512	0	0.986326	0.977599	7.01025e-10	235	1.64741e-07	18977
chr2_240905241-240906880	chr2:240887337:G:A	chr2	240887337	G	A	0.493333	1.08359	0.997051	-7.81454	36.1353	0.418324	3e-06	0.464922	32.7915	57	16	383	4	8	240905529	16.0294	0	0.986402	0.990526	1.84085e-09	235	4.326e-07	18723
chr2_240905241-240906880	chr2:240899533:C:T	chr2	240899533	C	T	0.026667	0.056296	0.999433	-5.78462	25.8292	0.304574	3e-06	0.439447	21.2623	174	16	383	8	8	240905529	12.0594	0	0.986125	0.901369	3.72995e-07	235	8.76538e-05	6527
chr2_240905241-240906880	chr2:240914854:C:T	chr2	240914854	C	T	0.446667	2.01276	0.973766	-5.46403	24.026	0.570619	3e-06	0.40962	20.0931	292	16	383	6	8	240905529	10.1205	0	0.986308	0.95259	9.50452e-07	235	0.000223356	8794
chr2_240905241-240906880	chr2:240923215:G:C	chr2	240923215	G	C	0.133333	0.110947	0.995321	-4.31823	18.5924	0.414877	3e-06	0.43366	24.3072	334	16	383	5	8	240905529	7.69139	0	0.986126	0.981017	1.61868e-05	235	0.0038039	17155
chr2_88170011-88170820	chr2:88170344:G:C	chr2	88170344	G	C	0.626667	1.57985	0.99749	-24.576	113.13	0.715035	0.002499	0.581123	13.1394	99	5	191	5	8	88170344	54.6981	0	0.995519	0.995301	2.02091e-26	136	2.74844e-24	72
chr2_88170011-88170820	chr2:88179145:C:T	chr2	88179145	C	T	0.153333	1.20989	0.99974	-8.47061	38.0462	0.311194	0.002306	0.672097	6.93665	130	5	191	7	8	88170344	17.8263	0	0.9946	0.981837	6.90908e-10	136	9.39634e-08	8729
chr2_88170011-88170820	chr2:88154199:G:A	chr2	88154199	G	A	0.266667	2.47934	0.997951	-7.8281	35.113	0.636978	0.002456	0.655327	9.15587	33	5	191	5	8	88170344	15.9252	0	0.99495	0.991054	3.11117e-09	136	4.23119e-07	16217
chr2_88170011-88170820	chr2:88161222:C:T	chr2	88161222	C	T	0.18	0.198845	0.988979	-5.68267	25.0332	0.639815	0.002302	0.680128	10.025	58	5	191	7	8	88170344	11.0605	0	0.993901	0.978923	5.63518e-07	136	7.66384e-05	9194
chr2_70715161-70718390	chr2:70716497:C:T	chr2	70716497	C	T	0.406667	0.081532	0.999239	-23.2589	113.293	0.594658	0.000277	0.542442	59.8205	114	30	296	6	10	70716497	53.9403	0	0.991895	0.995992	1.86118e-26	211	3.9271e-24	279
chr2_70715161-70718390	chr2:70730371:A:G	chr2	70730371	A	G	0.173333	3.29735	0.999907	-6.9734	32.1863	0.436181	0.000264	0.585801	32.3229	218	30	296	6	10	70716497	13.8571	0	0.991857	0.980841	1.40078e-08	211	2.95564e-06	13595
chr2_70715161-70718390	chr2:70711795:G:A	chr2	70711795	G	A	0.393333	0.085238	0.99992	-4.07859	18.0834	0.464948	0.000261	0.594644	31.8351	94	30	296	5	10	70716497	6.48841	0	0.991908	0.990161	2.11436e-05	211	0.0044613	4981
chr2_70715161-70718390	chr2:70726684:G:T	chr2	70726684	G	T	0.026667	0.056296	0.928051	-4.01308	17.7462	0.577486	0.000267	0.59453	32.932	202	30	296	5	10	70716497	7.11756	0	0.99194	0.860347	2.52415e-05	211	0.00532595	9908
chr2_70715161-70718390	chr2:70730199:A:G	chr2	70730199	A	G	0.013333	0.013696	0.998871	-3.87059	17.05	0.354738	0.000261	0.600435	22.7096	216	30	296	7	10	70716497	7.54571	0	0.991918	0.854451	3.6409e-05	211	0.00768229	13423
chr2_17799611-17801260	chr2:17800513:C:G	chr2	17800513	C	G	0.053333	3.2369	0.999711	-24.9671	113.043	0.343458	0.000661	0.521349	51.6324	123	20	280	6	5	17800513	54.4758	0	0.985069	0.98328	2.11179e-26	201	4.2447e-24	77
chr2_17799611-17801260	chr2:17800041:G:T	chr2	17800041	G	T	0.733333	0.968492	0.995676	-17.5285	78.0736	0.581275	0.000734	0.465235	48.5691	115	20	280	5	5	17800513	36.4885	0	0.985006	0.995394	9.92734e-19	201	1.9954e-16	395
chr2_17799611-17801260	chr2:17790666:G:T	chr2	17790666	G	T	0.013333	0.013696	0.998871	-14.6471	64.781	0.284444	0.000684	0.515864	35.6767	54	20	280	12	5	17800513	31.0738	0	0.985066	0.810523	8.37043e-16	201	1.68246e-13	9770
chr2_17799611-17801260	chr2:17804585:C:T	chr2	17804585	C	T	0.06	0.305568	0.958505	-11.6356	51.0488	0.383195	0.000692	0.512668	39.7183	152	20	280	12	5	17800513	23.6214	0	0.984822	0.860399	9.00978e-13	201	1.81097e-10	4149
chr2_17799611-17801260	chr2:17824368:CT:C	chr2	17824368	CT	C	0.353333	0.033715	0.971012	-6.24113	26.3217	0.452491	0.000729	0.496345	37.7269	265	20	280	15	5	17800513	10.6632	0	0.985073	0.921138	2.89021e-07	201	5.80933e-05	23932
chr2_106280411-106281200	chr2:106280475:G:A	chr2	106280475	G	A	0.293333	0.092732	0.999746	-23.1766	112.793	0.193799	3e-06	0.337759	20.866	144	9	278	6	5	106280475	54.8757	0	0.989342	0.994422	2.39509e-26	212	5.07759e-24	331
chr2_54431821-54433090	chr2:54432805:C:G	chr2	54432805	C	G	0.14	0.20318	0.998126	-22.6124	109.633	0.350552	0.000162	0.540533	35.6984	103	6	207	6	5	54432805	52.5381	0	0.996042	0.991124	1.1794e-25	154	1.81628e-23	349
chr2_54431821-54433090	chr2:54439536:C:T	chr2	54439536	C	T	0.34	0.468378	0.997852	-18.4089	84.9797	0.604213	0.000176	0.46229	36.5411	134	6	207	5	5	54432805	40.0048	0	0.996131	0.991996	3.01451e-20	154	4.64234e-18	7080
chr2_54431821-54433090	chr2:54412626:C:G	chr2	54412626	C	G	0.32	0.490647	0.991592	-11.0633	50.0441	0.417131	0.000179	0.50069	29.1001	16	6	207	6	5	54432805	22.685	0	0.996078	0.983288	1.50329e-12	154	2.31507e-10	19830
chr2_54431821-54433090	chr2:54406876:C:G	chr2	54406876	C	G	0.733333	0.968492	0.99134	-4.22454	19.1937	0.446335	0.000185	0.523016	26.556	0	6	207	5	5	54432805	7.39235	0	0.996043	0.983608	1.18105e-05	154	0.00181882	25580
chr2_54431821-54433090	chr2:54435901:C:G	chr2	54435901	C	G	0.1	0.102881	0.973452	-3.93375	17.5022	0.571118	0.00019	0.504377	27.3834	118	6	207	6	5	54432805	6.88056	0	0.996086	0.948176	2.8698e-05	154	0.00441949	3445
chr2_85748391-85749840	chr2:85749113:T:C	chr2	85749113	T	C	0.42	4.02036	0.999951	-22.5676	109.409	0.623998	0.000562	0.486957	33.6699	82	7	205	6	8	85749113	52.1521	0	0.991632	0.993653	1.32012e-25	154	2.03299e-23	3
chr2_85748391-85749840	chr2:85750036:C:T	chr2	85750036	C	T	0.213333	0.945647	0.988794	-12.5294	59.6823	0.377131	0.000561	0.563877	17.4313	90	7	205	7	8	85749113	27.8563	0	0.991163	0.974403	1.11475e-14	154	1.71672e-12	920
chr2_85748391-85749840	chr2:85750885:C:T	chr2	85750885	C	T	0.12	1.39463	0.98573	-9.19542	43.7493	0.612034	0.000618	0.507835	21.2365	96	7	205	6	8	85749113	19.8632	0	0.991523	0.964823	3.73256e-11	154	5.74814e-09	1769
chr2_85748391-85749840	chr2:85725039:T:G	chr2	85725039	T	G	0.853333	0.320208	0.998474	-4.32073	20.3273	0.579615	0.000626	0.511857	15.2163	1	7	205	6	8	85749113	8.3881	0	0.991414	0.981911	6.52634e-06	154	0.00100506	24077
chr2_85748391-85749840	chr2:85768078:AATG:A	chr2	85768078	AATG	A	0.033333	0.08918	0.978366	-4.31394	20.1027	0.618518	0.000629	0.511227	20.6591	165	7	205	8	8	85749113	8.50786	0	0.991414	0.907175	7.33947e-06	154	0.00113028	18962
chr2_85748391-85749840	chr2:85741296:G:T	chr2	85741296	G	T	0.013333	0.013696	0.998871	-4.30946	19.9633	0.63503	0.000624	0.51901	22.0999	53	7	205	7	8	85749113	8.55433	0	0.991355	0.807348	7.89409e-06	154	0.00121569	7820
chr2_226066361-226066740	chr2:226066610:A:T	chr2	226066610	A	T	0.366667	0.207756	0.998178	-23.3736	109.274	0.249515	1.9e-05	0.479557	33.6908	124	3	260	5	5	226066610	53.2765	0	0.992698	0.994557	1.41311e-25	158	2.23271e-23	60
chr2_226066361-226066740	chr2:226058142:T:C	chr2	226058142	T	C	0.3	0.170068	0.996949	-12.819	57.4658	0.667203	2.2e-05	0.349717	19.2555	80	3	260	5	5	226066610	27.1236	0	0.991956	0.990059	3.43904e-14	158	5.43369e-12	8408
chr2_226066361-226066740	chr2:226046400:T:C	chr2	226046400	T	C	0.093333	0.223766	0.987489	-4.8909	20.401	0.299037	2.3e-05	0.38259	9.68351	24	3	260	6	5	226066610	9.55	0	0.991746	0.976074	6.27963e-06	158	0.000992182	20150
chr2_219701451-219703030	chr2:219693377:G:A	chr2	219693377	G	A	0.186667	0.217601	0.982912	-22.6624	108.837	0.256311	0.000618	0.47244	27.4621	54	7	247	22	6	219690480	52.1393	0	0.992266	0.81189	1.76155e-25	160	2.81849e-23	8863
chr2_219701451-219703030	chr2:219727844:C:T	chr2	219727844	C	T	0.22	0.849856	0.97858	-7.46774	34.15	0.63342	0.001084	0.354168	15.0197	243	7	247	9	6	219690480	15.068	0	0.992164	0.898764	5.10232e-09	160	8.16372e-07	25604
chr2_219701451-219703030	chr2:219717756:G:A	chr2	219717756	G	A	0.053333	0.238048	0.990885	-5.53309	24.2051	0.630356	0.001196	0.327008	14.8494	196	7	247	6	6	219690480	10.5426	0	0.991851	0.955837	8.66045e-07	160	0.000138567	15516
chr2_219701451-219703030	chr2:219709238:C:T	chr2	219709238	C	T	0.04	0.130208	0.99962	-5.50185	23.9639	0.321603	0.001094	0.363483	9.11072	145	7	247	10	6	219690480	10.9519	0	0.992148	0.915588	9.81616e-07	160	0.000157059	6998
chr2_219701451-219703030	chr2:219687075:T:C	chr2	219687075	T	C	0.14	1.98756	0.999557	-5.11224	22.2142	0.612207	0.001151	0.357068	12.6277	31	7	247	6	6	219690480	9.49625	0	0.991883	0.978386	2.43869e-06	160	0.00039019	15165
chr2_216339381-216341880	chr2:216340865:A:G	chr2	216340865	A	G	0.413333	0.15	0.999949	-22.0257	107.306	0.583048	0.000482	0.494788	34.228	142	20	248	6	9	216340865	50.7445	0	0.991794	0.995158	3.81556e-25	135	5.15101e-23	235
chr2_216339381-216341880	chr2:216341133:C:T	chr2	216341133	C	T	0.106667	1.06928	0.998482	-18.911	91.7291	0.378544	0.000429	0.552997	25.8455	145	20	248	6	9	216340865	43.5489	0	0.991795	0.988183	9.93943e-22	135	1.34182e-19	503
chr2_216339381-216341880	chr2:216365463:T:C	chr2	216365463	T	C	0.613333	0.146708	0.989707	-12.0864	58.8999	0.5836	0.000503	0.491903	27.4499	244	20	248	8	9	216340865	26.8354	0	0.991918	0.947062	1.65901e-14	135	2.23966e-12	24833
chr2_216339381-216341880	chr2:216363471:T:C	chr2	216363471	T	C	0.066667	0.382653	0.99977	-11.4773	54.9181	0.616917	0.000466	0.520944	37.6871	236	20	248	7	9	216340865	25.1345	0	0.99185	0.863627	1.25658e-13	135	1.69639e-11	22841
chr2_216339381-216341880	chr2:216322511:A:C	chr2	216322511	A	C	0.02	0.031237	0.998909	-10.5835	49.8141	0.305204	0.000468	0.536271	18.7079	45	20	248	7	9	216340865	23.6194	0	0.991937	0.886186	1.69028e-12	135	2.28188e-10	18119
chr2_216339381-216341880	chr2:216343053:G:C	chr2	216343053	G	C	0.04	0.130208	0.996208	-7.03462	30.9727	0.379763	0.00048	0.536683	19.0761	157	20	248	6	9	216340865	13.9214	0	0.99189	0.932367	2.61688e-08	135	3.53279e-06	2423
chr2_216339381-216341880	chr2:216350545:C:T	chr2	216350545	C	T	0.106667	0.031588	0.954878	-6.25442	27.2826	0.577315	0.000504	0.520899	25.5565	193	20	248	9	9	216340865	11.5518	0	0.991829	0.904023	1.75782e-07	135	2.37306e-05	9915
chr2_153287241-153287480	chr2:153287211:G:T	chr2	153287211	G	T	0.266667	3.87397	0.999022	-22.2493	106.992	0.193829	9e-06	0.496949	37.0039	138	3	252	9	8	153263435	52.3014	0	0.987064	0.965455	4.46985e-25	149	6.66007e-23	149
chr2_153287241-153287480	chr2:153287112:C:T	chr2	153287112	C	T	0.113333	1.419	0.989638	-5.73493	29.673	0.646787	2.4e-05	0.2374	17.2646	137	3	252	4	8	153263435	13.3302	0	0.986049	0.98214	5.11411e-08	149	7.62002e-06	248
chr2_153287241-153287480	chr2:153291695:T:C	chr2	153291695	T	C	0.613333	0.146708	0.985935	-3.62612	17.1397	0.405098	2.2e-05	0.289217	13.7674	163	3	252	5	8	153263435	7.03238	0	0.986139	0.971443	3.47279e-05	149	0.00517445	4335
chr2_137039451-137040280	chr2:137040224:A:C	chr2	137040224	A	C	0.56	0.48104	0.995581	-23.1309	106.306	0.250421	0.00198	0.402566	7.8766	104	4	207	9	6	137040224	51.4134	0	0.992703	0.986708	6.31891e-25	142	8.97286e-23	358
chr2_137039451-137040280	chr2:137040658:G:A	chr2	137040658	G	A	0.1	0.102881	0.969519	-4.52443	20.4225	0.654353	0.002632	0.237706	5.78613	107	4	207	6	6	137040224	8.94849	0	0.992671	0.943924	6.20963e-06	142	0.000881768	792
chr2_63993301-63994160	chr2:64000692:A:G	chr2	64000692	A	G	0.433333	2.10223	0.988526	-21.9033	105.678	0.730687	0.000662	0.497008	14.0669	100	5	144	9	20	64000692	50.5894	0	0.978632	0.973714	8.67544e-25	105	9.10921e-23	6962
chr2_63993301-63994160	chr2:63982195:C:T	chr2	63982195	C	T	0.16	0.860969	0.980779	-7.05634	31.5419	0.662774	0.000252	0.602002	9.80831	36	5	144	20	20	64000692	14.1809	0	0.968379	0.966691	1.95185e-08	105	2.04944e-06	11535
chr2_63993301-63994160	chr2:63994324:T:C	chr2	63994324	T	C	0.166667	0.8112	0.991976	-4.8923	21.3949	0.629988	0.000448	0.57261	7.37763	76	5	144	13	20	64000692	8.96115	0	0.972008	0.98236	3.73758e-06	105	0.000392445	594
chr2_1752501-1753750	chr2:1753136:C:T	chr2	1753136	C	T	0.346667	0.266901	0.999944	-22.5645	107.499	0.687369	0.000439	0.501898	26.6385	152	10	382	7	6	1753136	51.4776	0	0.97989	0.995313	3.46093e-25	280	9.69061e-23	10
chr2_1752501-1753750	chr2:1763093:TA:T	chr2	1763093	TA	T	0.84	0.624764	0.95825	-8.54644	39.2549	0.664144	0.000362	0.637968	9.52692	244	10	382	8	6	1753136	18.2773	0	0.982425	0.918945	3.71939e-10	280	1.04143e-07	9967
chr2_1752501-1753750	chr2:1753310:C:T	chr2	1753310	C	T	0.04	0.130208	0.946465	-8.34614	38.316	0.254208	0.000302	0.670123	8.18761	153	10	382	9	6	1753136	18.3503	0	0.980852	0.813417	6.01678e-10	280	1.6847e-07	184
chr2_128442911-128444140	chr2:128444867:C:T	chr2	128444867	C	T	0.526667	0.307241	0.999923	-21.7946	105.714	0.607047	0.000618	0.484064	65.5769	149	9	265	5	5	128444867	50.3149	0	0.989131	0.991558	8.52017e-25	166	1.41435e-22	1341
chr2_128442911-128444140	chr2:128440979:C:CCG	chr2	128440979	C	CCG	0.14	0.20318	0.994685	-9.05176	39.5188	0.401633	0.000624	0.497464	32.6431	127	9	265	6	5	128444867	17.8465	0	0.989034	0.97842	3.24909e-10	166	5.39349e-08	2547
chr2_151191941-151193650	chr2:151192877:A:T	chr2	151192877	A	T	0.926667	7.36067	0.964902	-21.8581	104.449	0.705599	0.000366	0.483484	22.1727	101	10	230	6	5	151192877	50.1449	0	0.996128	0.973717	1.61281e-24	108	1.74183e-22	81
chr2_151191941-151193650	chr2:151195812:G:A	chr2	151195812	G	A	0.32	3.10382	0.99728	-4.89008	22.2836	0.572439	0.00043	0.520974	16.2926	117	10	230	6	5	151192877	9.10552	0	0.995217	0.991916	2.35202e-06	108	0.000254018	3016
chr2_65870171-65871200	chr2:65870426:G:A	chr2	65870426	G	A	0.493333	2.99573	0.974174	-21.4269	105.01	0.668961	0.00052	0.557893	15.7253	165	7	308	7	6	65870426	50.359	0	0.963146	0.953282	1.21501e-24	218	2.64873e-22	260
chr2_65870171-65871200	chr2:65884306:G:T	chr2	65884306	G	T	0.146667	0.127266	0.987041	-10.8193	54.6009	0.660328	0.000475	0.626835	15.0466	250	7	308	6	6	65870426	25.479	0	0.963044	0.974484	1.47665e-13	218	3.21911e-11	13620
chr2_65870171-65871200	chr2:65870864:C:G	chr2	65870864	C	G	0.406667	0.45101	0.972027	-5.81473	28.2896	0.397179	0.000486	0.663524	8.66281	168	7	308	9	6	65870426	12.3787	0	0.962483	0.883572	1.04457e-07	218	2.27716e-05	178
chr2_65870171-65871200	chr2:65879022:G:A	chr2	65879022	G	A	0.106667	0.031588	0.979844	-5.41126	26.3173	0.323576	0.000516	0.632316	7.13772	223	7	308	9	6	65870426	12.0887	0	0.962329	0.957401	2.89676e-07	218	6.31494e-05	8336
chr2_55231491-55233680	chr2:55232237:T:G	chr2	55232237	T	G	0.18	0.198845	0.999908	-21.3827	104.002	0.593707	0.000339	0.575663	97.3547	95	12	205	6	5	55232237	48.881	0	0.995726	0.993579	2.02098e-24	146	2.95063e-22	349
chr2_55231491-55233680	chr2:55216456:A:G	chr2	55216456	A	G	0.38	1.9238	0.998718	-16.0477	74.6284	0.4113	0.000345	0.591139	51.6922	35	12	205	6	5	55232237	34.7013	0	0.995808	0.988618	5.68213e-18	146	8.29591e-16	16130
chr2_55231491-55233680	chr2:55234273:T:C	chr2	55234273	T	C	0.1	2.57202	0.997646	-7.44578	33.9116	0.392252	0.000352	0.602424	34.0833	107	12	205	6	5	55232237	15.2332	0	0.995709	0.98142	5.76735e-09	146	8.42033e-07	1687
chr2_159199921-159202240	chr2:159201526:G:A	chr2	159201526	G	A	0.166667	0.5808	0.990718	-21.2833	104.263	0.207886	0.000793	0.347525	13.2211	117	7	294	6	5	159201526	50.631	0	0.992266	0.987023	1.77152e-24	232	4.10992e-22	446
chr2_159199921-159202240	chr2:159181046:A:G	chr2	159181046	A	G	0.166667	0.8112	0.999903	-5.55907	29.8392	0.328727	0.000857	0.263821	6.90412	20	7	294	6	5	159201526	13.7967	0	0.991406	0.981308	4.69411e-08	232	1.08903e-05	20034
chr2_159199921-159202240	chr2:159203716:G:GC	chr2	159203716	G	GC	0.573333	2.49558	0.978389	-5.46339	29.0589	0.61386	0.000736	0.244427	10.522	126	7	294	6	5	159201526	12.7623	0	0.990238	0.96264	7.02116e-08	232	1.62891e-05	2636
chr2_12106231-12106980	chr2:12106310:A:G	chr2	12106310	A	G	0.12	1.01201	0.999052	-21.4968	103.497	0.717146	7e-06	0.53013	17.3182	118	5	229	6	7	12106310	49.6387	0	0.960132	0.990532	2.60796e-24	180	4.69432e-22	296
chr2_12106231-12106980	chr2:12106457:A:AC	chr2	12106457	A	AC	0.24	0.041038	0.976554	-9.48562	43.8638	0.305058	4e-06	0.697663	5.58584	120	5	229	6	7	12106310	20.7625	0	0.959416	0.95016	3.52039e-11	180	6.33669e-09	149
chr2_12106231-12106980	chr2:12091112:C:T	chr2	12091112	C	T	0.36	0.019692	0.995789	-6.31339	28.2592	0.625367	8e-06	0.57739	5.87542	45	5	229	7	7	12106310	12.5781	0	0.959843	0.9905	1.06108e-07	180	1.90994e-05	15494
chr2_12106231-12106980	chr2:12114837:C:T	chr2	12114837	C	T	0.113333	1.419	0.960111	-5.86939	26.2067	0.663346	8e-06	0.566935	8.12143	160	5	229	16	7	12106310	11.6237	0	0.958856	0.90291	3.06749e-07	180	5.52148e-05	8231
chr2_12106231-12106980	chr2:12128100:A:G	chr2	12128100	A	G	0.093333	3.37668	0.998355	-4.74211	20.7687	0.645164	9e-06	0.557883	8.20802	211	5	229	9	7	12106310	8.97724	0	0.952406	0.973478	5.18236e-06	180	0.000932825	21494
chr2_229652611-229653570	chr2:229649431:T:C	chr2	229649431	T	C	0.18	1.25152	0.99991	-21.4245	103.167	0.661201	0.00036	0.481345	33.2903	71	6	216	8	7	229649431	49.1676	0	0.981965	0.984364	3.08106e-24	160	4.9297e-22	3659
chr2_229652611-229653570	chr2:229633703:G:A	chr2	229633703	G	A	0.42	5.11235	0.999728	-10.1013	47.8991	0.384739	0.00034	0.524014	16.9569	23	6	216	7	7	229649431	21.8722	0	0.981818	0.992811	4.4873e-12	160	7.17968e-10	19387
chr2_48015431-48015750	chr2:48015624:C:A	chr2	48015624	C	A	0.686667	0.53535	0.995179	-21.0787	102.764	0.854573	5e-06	0.696597	20.3654	117	2	221	6	4	48015624	50.3843	0	0.996227	0.992748	3.77498e-24	144	5.43597e-22	34
chr2_133773781-133775310	chr2:133762986:T:A	chr2	133762986	T	A	0.453333	0.074721	0.996781	-21.4862	102.761	0.369484	0.000361	0.501518	27.0756	72	12	260	7	5	133761033	48.8732	0	0.993265	0.98976	3.78137e-24	167	6.31489e-22	11560
chr2_133773781-133775310	chr2:133774051:T:C	chr2	133774051	T	C	0.106667	0.031588	0.999852	-11.0459	50.6425	0.623244	0.00046	0.436909	18.6657	136	12	260	6	5	133761033	23.3141	0	0.993305	0.989634	1.10819e-12	167	1.85068e-10	495
chr2_133773781-133775310	chr2:133760493:T:C	chr2	133760493	T	C	0.14	0.20318	0.996093	-10.3761	47.3803	0.371896	0.000452	0.439682	13.2497	57	12	260	6	5	133761033	21.8908	0	0.993339	0.981411	5.84684e-12	167	9.76423e-10	14053
chr2_133773781-133775310	chr2:133771383:T:C	chr2	133771383	T	C	0.38	0.804434	0.999947	-6.88872	30.8115	0.427374	0.000474	0.428428	13.1189	116	12	260	5	5	133761033	13.2686	0	0.993136	0.990259	2.84349e-08	167	4.74863e-06	3163
chr2_133773781-133775310	chr2:133792995:A:AAC	chr2	133792995	A	AAC	0.726667	3.89932	0.994392	-4.96893	21.3692	0.426735	0.00045	0.444682	16.1597	219	12	260	7	5	133761033	8.70329	0	0.993129	0.989065	3.78808e-06	167	0.000632609	18449
chr2_133773781-133775310	chr2:133758430:T:C	chr2	133758430	T	C	0.46	0.980381	0.997288	-4.44067	19.008	0.440428	0.000457	0.441584	14.4535	46	12	260	6	5	133761033	7.40349	0	0.993179	0.991154	1.3017e-05	167	0.00217385	16116
chr2_141041211-141041670	chr2:141041482:C:T	chr2	141041482	C	T	0.64	0.019692	0.999945	-21.1978	101.906	0.773068	0.000747	0.594003	14.9323	138	3	254	5	8	141041482	49.4089	0	0.988011	0.993491	5.82269e-24	187	1.08884e-21	42
chr2_141041211-141041670	chr2:141038127:A:G	chr2	141038127	A	G	0.106667	1.06928	0.997927	-4.43673	23.2262	0.287059	0.000594	0.735184	5.51279	121	3	254	8	8	141041482	10.821	0	0.986104	0.97437	1.44025e-06	187	0.000269327	3313
chr2_141041211-141041670	chr2:141042904:G:T	chr2	141042904	G	T	0.16	0.624764	0.980231	-4.41269	22.5007	0.640621	0.000454	0.775575	9.13376	154	3	254	8	8	141041482	9.83331	0	0.980787	0.958277	2.10063e-06	187	0.000392817	1464
chr2_129801311-129803710	chr2:129803169:T:C	chr2	129803169	T	C	0.14	0.20318	0.983824	-20.6604	101.069	0.65272	0.00041	0.527238	37.967	142	8	246	5	6	129803169	47.9984	0	0.973613	0.983071	8.88525e-24	163	1.4483e-21	659
chr2_129801311-129803710	chr2:129802474:T:A	chr2	129802474	T	A	0.466667	0.095663	0.980923	-4.25317	19.9516	0.428821	0.000454	0.544776	14.1081	138	8	246	6	6	129803169	8.04601	0	0.973089	0.923871	7.94268e-06	163	0.00129466	36
chr2_29878361-29880220	chr2:29879270:A:G	chr2	29879270	A	G	0.733333	0.968492	0.994906	-21.4592	100.855	0.730491	0.000492	0.470745	13.2775	120	7	263	10	7	29879270	48.6437	0	0.994357	0.995358	9.89885e-24	169	1.6729e-21	20
chr2_29878361-29880220	chr2:29874613:T:C	chr2	29874613	T	C	0.353333	0.103522	0.999944	-9.24235	41.6177	0.625063	0.000578	0.623656	8.69277	99	7	263	6	7	29879270	18.9457	0	0.995841	0.991191	1.10984e-10	169	1.87563e-08	4677
chr2_29878361-29880220	chr2:29886580:T:G	chr2	29886580	T	G	0.32	0.130208	0.997059	-7.16603	31.194	0.617689	0.000612	0.612779	7.95802	164	7	263	7	7	29879270	13.8575	0	0.995209	0.990301	2.33484e-08	169	3.94588e-06	7290
chr2_29878361-29880220	chr2:29877790:C:CT	chr2	29877790	C	CT	0.053333	0.238048	0.999714	-4.92234	21.0777	0.347799	0.000563	0.673665	5.4506	116	7	263	7	7	29879270	9.3751	0	0.995705	0.953689	4.41035e-06	169	0.000745349	1500
chr2_20490071-20491330	chr2:20485393:T:C	chr2	20485393	T	C	0.746667	0.524757	0.988542	-21.0455	100.84	0.666848	0.000137	0.513266	14.8677	100	8	310	9	9	20485393	48.2179	0	0.994443	0.968526	9.97367e-24	223	2.22413e-21	5307
chr2_20490071-20491330	chr2:20505495:A:T	chr2	20505495	A	T	0.186667	0.217601	0.98312	-6.60804	31.2857	0.380941	0.000127	0.536539	11.0308	223	8	310	10	9	20485393	13.924	0	0.993431	0.958177	2.22718e-08	223	4.96661e-06	14795
chr2_20490071-20491330	chr2:20507473:G:GC	chr2	20507473	G	GC	0.446667	1.91672	0.99156	-5.27299	24.9053	0.418897	0.000126	0.54084	11.9089	243	8	310	10	9	20485393	10.4563	0	0.993447	0.977752	6.02172e-07	223	0.000134284	16773
chr2_20490071-20491330	chr2:20490836:CT:C	chr2	20490836	CT	C	0.233333	1.53061	0.997639	-3.87649	17.9827	0.578632	0.000132	0.532271	12.7063	127	8	310	10	9	20485393	7.15773	0	0.993609	0.989704	2.22923e-05	223	0.00497118	136
chr2_172725801-172727250	chr2:172727279:A:G	chr2	172727279	A	G	0.08	0.567108	0.999807	-20.9201	99.7777	0.374939	0.000869	0.459471	68.789	130	11	283	6	5	172727279	47.4861	0	0.984322	0.9724	1.70501e-23	226	3.85333e-21	753
chr2_172725801-172727250	chr2:172748850:A:G	chr2	172748850	A	G	0.266667	0.03874	0.985601	-6.11012	29.2611	0.448446	0.000933	0.461964	47.8594	253	11	283	7	5	172727279	12.1397	0	0.984376	0.966647	6.32543e-08	226	1.42955e-05	22324
chr2_172725801-172727250	chr2:172707414:G:A	chr2	172707414	G	A	0.193333	5.60185	0.999911	-5.08886	24.1639	0.449466	0.000933	0.462636	47.198	39	11	283	6	5	172727279	9.72107	0	0.984391	0.989054	8.84775e-07	226	0.000199959	19112
chr2_111986061-111986930	chr2:111999014:A:T	chr2	111999014	A	T	0.406667	0.583838	0.998523	-20.0619	98.0909	0.372994	0.000284	0.415197	39.4518	152	5	217	6	4	111999014	46.6582	0	0.99676	0.990973	3.99618e-23	98	3.91625e-21	12518
chr2_111986061-111986930	chr2:111963228:A:G	chr2	111963228	A	G	0.22	0.061988	0.989616	-4.30598	17.9075	0.563056	0.000299	0.349323	19.5898	8	5	217	5	4	111999014	6.95275	0	0.996719	0.979847	2.31911e-05	98	0.00227273	23268
chr2_47771221-47771930	chr2:47771280:T:C	chr2	47771280	T	C	0.086667	0.675316	0.995846	-20.8472	98.4417	0.13618	0.001829	0.419797	20.9781	77	5	197	8	9	47771280	48.0698	0	0.980886	0.976435	3.34728e-23	153	5.12133e-21	296
chr2_20505901-20507330	chr2:20506291:A:AT	chr2	20506291	A	AT	0.193333	0.353776	0.990761	-19.8387	97.7345	0.351867	0.000147	0.487348	69.563	150	16	303	7	4	20506291	46.8517	0	0.992961	0.984329	4.78422e-23	231	1.10516e-20	325
chr2_20505901-20507330	chr2:20507302:A:G	chr2	20507302	A	G	0.353333	0.474693	0.992707	-4.48018	23.5753	0.553789	0.000153	0.483883	43.1891	163	16	303	5	4	20506291	9.57362	0	0.992154	0.988916	1.2012e-06	231	0.000277478	686
chr2_20505901-20507330	chr2:20503155:G:A	chr2	20503155	G	A	0.32	0.028835	0.999911	-4.08996	21.5276	0.5515	0.000144	0.503772	45.2133	129	16	303	4	4	20506291	8.54678	0	0.992049	0.990962	3.48771e-06	231	0.00080566	3461
chr2_20505901-20507330	chr2:20506150:G:A	chr2	20506150	G	A	0.66	1.88762	0.999945	-3.92135	20.6417	0.453596	0.00014	0.508504	55.4784	148	16	303	6	4	20506291	7.91557	0	0.991751	0.969825	5.53773e-06	231	0.00127922	466
chr2_231513781-231515230	chr2:231514536:C:T	chr2	231514536	C	T	0.166667	0.8112	0.998179	-19.6096	96.1354	0.224849	0.002144	0.497779	4.0876	106	12	229	19	14	231514536	46.6072	0	0.958611	0.884487	1.07288e-22	153	1.64151e-20	30
chr2_231513781-231515230	chr2:231489403:G:A	chr2	231489403	G	A	0.146667	0.127266	0.998149	-5.91599	30.1997	0.624576	0.003622	0.37197	5.96261	3	12	229	14	14	231514536	13.402	0	0.943296	0.983468	3.89778e-08	153	5.96361e-06	25103
chr2_231513781-231515230	chr2:231517849:G:T	chr2	231517849	G	T	0.473333	0.008298	0.995496	-4.18429	19.9324	0.312033	0.002501	0.586011	2.49097	125	12	229	30	14	231514536	8.98501	0	0.977697	0.983855	8.02278e-06	153	0.00122749	3343
chr2_439801-440650	chr2:440088:G:T	chr2	440088	G	T	0.046667	0.179715	0.997291	-20.8201	96.3466	0.814684	0.001463	0.485417	19.4828	110	4	246	5	5	440088	46.2967	0	0.992162	0.976807	9.64323e-23	189	1.82257e-20	138
chr2_439801-440650	chr2:440589:A:G	chr2	440589	A	G	0.36	0.743072	0.993462	-4.69891	21.568	0.35078	0.00131	0.602419	3.73495	113	4	246	4	5	440088	9.55999	0	0.992454	0.989087	3.4151e-06	189	0.000645454	363
chr2_439801-440650	chr2:444839:G:A	chr2	444839	G	A	0.173333	1.02011	0.988239	-4.07703	18.4587	0.637013	0.002124	0.447925	4.74772	131	4	246	6	5	440088	7.91346	0	0.991727	0.971716	1.73624e-05	189	0.00328149	4613
chr2_188629121-188630580	chr2:188616692:C:T	chr2	188616692	C	T	0.766667	1.53061	0.985804	-19.9644	94.2452	0.372421	0.000352	0.529469	34.614	56	4	176	6	9	188616692	44.6188	0	0.995443	0.972318	2.78768e-22	132	3.67974e-20	13158
chr2_188629121-188630580	chr2:188641450:A:G	chr2	188641450	A	G	0.026667	0.056296	0.999179	-4.46145	19.4353	0.621797	0.000391	0.53202	21.9167	137	4	176	6	9	188616692	8.23818	0	0.995164	0.912828	1.04066e-05	132	0.00137367	11600
chr2_6771471-6773780	chr2:6772384:T:C	chr2	6772384	T	C	0.18	0.113163	0.999056	-19.299	94.9937	0.603204	0.000378	0.513085	46.9177	139	15	263	6	5	6772384	44.863	0	0.932801	0.992976	1.90989e-22	206	3.93437e-20	242
chr2_6771471-6773780	chr2:6748616:G:A	chr2	6748616	G	A	0.073333	0.469696	0.998428	-6.52657	31.8141	0.589008	0.000368	0.534314	34.2798	7	15	263	6	5	6772384	13.8889	0	0.931829	0.9697	1.69653e-08	206	3.49485e-06	24010
chr2_6771471-6773780	chr2:6751561:G:A	chr2	6751561	G	A	0.113333	0.001775	0.935466	-3.28747	17.152	0.41392	0.000352	0.549559	23.7365	25	15	263	8	5	6772384	6.96288	0	0.932073	0.875772	3.45047e-05	206	0.00710797	21065
chr2_133393401-133394600	chr2:133401830:T:G	chr2	133401830	T	G	0.066667	0.382653	0.997435	-19.716	92.9462	0.321433	3.7e-05	0.549065	37.1938	111	10	168	8	4	133401830	44.341	0	0.968252	0.959495	5.37356e-22	109	5.85718e-20	7830
chr2_133393401-133394600	chr2:133397351:T:C	chr2	133397351	T	C	0.106667	0.031588	0.999852	-9.32007	44.7152	0.607015	6.4e-05	0.428377	36.1872	95	10	168	5	4	133401830	20.2136	0	0.968118	0.977438	2.2788e-11	109	2.48389e-09	3351
chr2_133393401-133394600	chr2:133416461:A:G	chr2	133416461	A	G	0.193333	1.78274	0.999915	-4.01458	18.8167	0.421912	4.9e-05	0.515395	23.9477	162	10	168	6	4	133401830	7.60303	0	0.96822	0.982482	1.43898e-05	109	0.00156849	22461
chr2_23489541-23490450	chr2:23490067:G:A	chr2	23490067	G	A	0.06	0.305568	0.997187	-18.6949	92.1243	0.78078	8e-06	0.580681	17.3633	105	4	248	6	4	23490067	44.2984	0	0.960466	0.981311	8.13988e-22	181	1.47332e-19	71
chr2_23489541-23490450	chr2:23492364:C:T	chr2	23492364	C	T	0.266667	0.968492	0.993051	-6.77885	33.4319	0.647658	1.1e-05	0.518801	5.70659	117	4	248	7	4	23490067	15.1808	0	0.961838	0.986561	7.38051e-09	181	1.33587e-06	2368
chr2_23489541-23490450	chr2:23513190:A:T	chr2	23513190	A	T	0.273333	0.868822	0.986564	-5.02771	24.3713	0.632524	1e-05	0.549372	5.43194	235	4	248	7	4	23490067	10.6804	0	0.958431	0.968786	7.94433e-07	181	0.000143792	23194
chr2_23489541-23490450	chr2:23465715:T:C	chr2	23465715	T	C	0.213333	0.162938	0.995124	-4.45423	21.7431	0.63709	1e-05	0.572968	5.66186	4	4	248	7	4	23490067	9.47405	0	0.958083	0.987403	3.11705e-06	181	0.000564185	24281
chr2_23489541-23490450	chr2:23483594:C:G	chr2	23483594	C	G	0.12	1.01201	0.950328	-3.58218	17.1345	0.34439	1e-05	0.59009	3.62037	78	4	248	6	4	23490067	7.57051	0	0.958317	0.912606	3.48244e-05	181	0.00630321	6402
chr2_86221031-86221720	chr2:86221285:A:G	chr2	86221285	A	G	0.766667	3.54442	0.996744	-19.1033	91.6139	0.707108	2e-06	0.598841	31.7032	103	5	210	6	3	86221285	44.0112	0	0.994116	0.99541	1.0535e-21	143	1.50651e-19	91
chr2_37668771-37673100	chr2:37672275:A:G	chr2	37672275	A	G	0.746667	0.012985	0.985785	-18.5597	91.9434	0.540514	0.000933	0.496245	157.798	158	25	309	5	5	37672275	42.5637	0	0.994601	0.986053	8.91911e-22	205	1.82842e-19	1339
chr2_37668771-37673100	chr2:37672705:C:G	chr2	37672705	C	G	0.446667	0.000293	0.99249	-11.9964	55.9313	0.529453	0.000945	0.496985	142.681	164	25	309	5	5	37672275	24.5794	0	0.994573	0.992519	7.50466e-14	205	1.53846e-11	1769
chr2_37668771-37673100	chr2:37696281:T:C	chr2	37696281	T	C	0.573333	0.026778	0.994875	-9.00468	41.1285	0.47152	0.000956	0.497315	129.865	304	25	309	6	5	37672275	17.3503	0	0.994588	0.988615	1.42543e-10	205	2.92214e-08	25345
chr2_37668771-37673100	chr2:37688917:G:A	chr2	37688917	G	A	0.453333	0.074721	0.999949	-6.31959	27.6658	0.477917	0.000944	0.498932	137.958	251	25	309	5	5	37672275	10.5722	0	0.994569	0.991295	1.44188e-07	205	2.95586e-05	17981
chr2_37668771-37673100	chr2:37693566:T:C	chr2	37693566	T	C	0.873333	0.045048	0.97672	-5.21448	22.5625	0.468389	0.000947	0.49813	143.905	289	25	309	8	5	37672275	8.45106	0	0.994559	0.949753	2.03421e-06	205	0.000417013	22630
chr2_127695501-127696270	chr2:127695843:C:T	chr2	127695843	C	T	0.34	0.028835	0.995191	-18.4038	91.031	0.237376	0.000155	0.573006	5.73338	156	9	279	7	10	127695843	43.7934	0	0.969865	0.995036	1.41441e-21	180	2.54594e-19	43
chr2_127695501-127696270	chr2:127702435:A:G	chr2	127702435	A	G	0.013333	0.013696	0.99837	-12.3628	60.8314	0.122666	0.000244	0.378825	2.7643	205	9	279	10	10	127695843	29.8723	0	0.963048	0.850041	6.21789e-15	180	1.11922e-12	6549
chr2_127695501-127696270	chr2:127673902:G:T	chr2	127673902	G	T	0.073333	0.469696	0.997851	-11.2218	52.9385	0.208069	0.000236	0.423359	2.82225	33	9	279	9	10	127695843	25.5669	0	0.967221	0.960249	3.44157e-13	180	6.19483e-11	21984
chr2_127695501-127696270	chr2:127672740:A:G	chr2	127672740	A	G	0.12	1.39463	0.999744	-6.6056	28.4713	0.191446	0.000236	0.417266	3.32332	18	9	279	10	10	127695843	13.2061	0	0.96691	0.841868	9.50998e-08	180	1.7118e-05	23146
chr2_127695501-127696270	chr2:127670810:A:G	chr2	127670810	A	G	0.046667	4.71564	0.99967	-5.38561	22.5893	0.716112	0.000235	0.414157	5.93221	1	9	279	15	10	127695843	10.2679	0	0.957263	0.966287	2.00598e-06	180	0.000361076	25076
chr2_85429321-85432330	chr2:85426086:C:T	chr2	85426086	C	T	0.173333	1.02011	0.99857	-18.6234	90.1716	0.397872	9.4e-05	0.503735	98.5439	93	10	218	7	5	85423246	42.4785	0	0.974292	0.987443	2.18377e-21	152	3.31932e-19	4740
chr2_168190471-168191510	chr2:168190996:T:C	chr2	168190996	T	C	0.466667	0.095663	0.999949	-18.7373	90.1701	0.678597	3e-06	0.595622	29.2847	185	5	287	6	6	168190996	43.0572	0	0.992824	0.99155	2.18544e-21	172	3.75895e-19	6
chr2_168190471-168191510	chr2:168190117:G:A	chr2	168190117	G	A	0.16	0.624764	0.999456	-4.74937	20.6493	0.613017	3e-06	0.692016	15.515	180	5	287	6	6	168190996	8.76966	0	0.993915	0.983393	5.51579e-06	172	0.000948717	873
chr2_168190471-168191510	chr2:168213960:T:C	chr2	168213960	T	C	0.186667	0.086485	0.986701	-4.50352	19.3417	0.372398	2e-06	0.714191	12.2369	267	5	287	5	6	168190996	8.42991	0	0.993764	0.974904	1.09293e-05	172	0.00187984	22970
chr2_127105191-127108060	chr2:127107346:G:C	chr2	127107346	G	C	0.073333	0.469696	0.963604	-18.6304	89.3607	0.38747	0.000533	0.455072	102.537	145	19	295	6	7	127107346	42.3115	0	0.955293	0.867789	3.29007e-21	220	7.23816e-19	720
chr2_127105191-127108060	chr2:127104330:G:C	chr2	127104330	G	C	0.293333	0.063771	0.995926	-4.56293	21.9613	0.462543	0.000582	0.440694	80.4849	123	19	295	5	7	127107346	8.40729	0	0.955389	0.989825	2.78207e-06	220	0.000612056	2296
chr2_127105191-127108060	chr2:127092465:C:G	chr2	127092465	C	G	0.54	0.003652	0.9978	-3.52456	17.1003	0.529809	0.000614	0.428162	78.821	74	19	295	5	7	127107346	5.86904	0	0.955378	0.991946	3.54558e-05	220	0.00780027	14161
chr2_196067871-196069450	chr2:196073493:C:A	chr2	196073493	C	A	0.053333	0.238048	0.999452	-18.9749	88.8466	0.632161	0.000327	0.453204	55.6209	138	10	251	8	6	196073493	41.8395	0	0.926781	0.9485	4.26647e-21	172	7.33833e-19	4833
chr2_196067871-196069450	chr2:196082390:T:C	chr2	196082390	T	C	0.513333	1.06876	0.997884	-15.9666	73.9101	0.579008	0.000287	0.499556	39.7846	172	10	251	6	6	196073493	34.0813	0	0.92702	0.989261	8.17552e-18	172	1.40619e-15	13730
chr2_196067871-196069450	chr2:196080341:TCTAA:T	chr2	196080341	TCTAA	T	0.033333	0.08918	0.99934	-7.36331	32.7412	0.617041	0.000339	0.47937	36.0737	161	10	251	13	6	196073493	14.4231	0	0.926958	0.868685	1.05281e-08	172	1.81083e-06	11681
chr2_88264931-88266350	chr2:88268764:A:G	chr2	88268764	A	G	0.14	0.258367	0.995785	-18.1953	88.0828	0.349828	8.6e-05	0.453954	53.6212	105	6	195	6	5	88268764	41.7776	0	0.979488	0.982354	6.27717e-21	124	7.78369e-19	3124
chr2_88264931-88266350	chr2:88286926:G:C	chr2	88286926	G	C	0.453333	9.41867	0.913796	-4.86164	21.3239	0.557448	0.00013	0.373525	33.7354	181	6	195	7	5	88268764	8.4048	0	0.979403	0.875764	3.87872e-06	124	0.000480961	21286
chr2_133690711-133691560	chr2:133691032:C:A	chr2	133691032	C	A	0.813333	3.29497	0.992287	-17.9709	88.5286	0.732447	4e-06	0.596601	25.5589	109	5	216	5	5	133691032	42.7972	0	0.996311	0.99289	5.0106e-21	171	8.56813e-19	104
chr2_133690711-133691560	chr2:133678093:C:T	chr2	133678093	C	T	0.486667	0.326725	0.997752	-5.11775	23.521	0.600192	4e-06	0.670422	15.222	65	5	216	4	5	133691032	10.0974	0	0.996178	0.992337	1.23556e-06	171	0.000211281	13043
chr2_202008931-202009760	chr2:202009378:G:C	chr2	202009378	G	C	0.12	1.01201	0.951451	-17.9695	88.3739	0.19748	8e-06	0.420429	21.7946	119	3	198	11	6	202009378	43.2026	0	0.963834	0.936271	5.41802e-21	161	8.72302e-19	32
chr2_237590001-237591420	chr2:237591403:A:G	chr2	237591403	A	G	0.393333	0.456775	0.999946	-17.9731	89.5225	0.637513	0.000549	0.552584	13.8005	204	18	408	7	5	237591403	42.6051	0	0.990355	0.976973	3.03177e-21	306	9.27721e-19	693
chr2_237590001-237591420	chr2:237575108:T:C	chr2	237575108	T	C	0.173333	0.362049	0.999905	-4.91982	24.1016	0.586564	0.0005	0.608198	10.6556	79	18	408	5	5	237591403	10.2205	0	0.991202	0.986457	9.13864e-07	306	0.000279642	15602
chr2_237590001-237591420	chr2:237568068:G:A	chr2	237568068	G	A	0.266667	0.03874	0.99973	-4.35745	21.3261	0.571325	0.000508	0.601222	10.5921	17	18	408	5	5	237591403	8.70252	0	0.991083	0.987377	3.87429e-06	306	0.00118553	22642
chr2_237590001-237591420	chr2:237603032:G:C	chr2	237603032	G	C	0.186667	0.217601	0.998475	-4.09658	20.0227	0.579749	0.000515	0.602641	10.0935	282	18	408	7	5	237591403	8.20074	0	0.990744	0.982142	7.65279e-06	306	0.00234175	12322
chr2_237590001-237591420	chr2:237614910:A:G	chr2	237614910	A	G	0.64	0.411523	0.998803	-4.03019	19.4663	0.569658	0.000517	0.601241	8.7896	396	18	408	5	5	237591403	7.84137	0	0.991165	0.990749	1.0239e-05	306	0.00313315	24200
chr2_237590001-237591420	chr2:237585023:G:A	chr2	237585023	G	A	0.093333	0.794766	0.990961	-4.00066	19.1484	0.595901	0.000517	0.601497	10.8565	142	18	408	5	5	237591403	7.98327	0	0.991183	0.972503	1.2094e-05	306	0.00370075	5687
chr2_237590001-237591420	chr2:237584475:A:G	chr2	237584475	A	G	0.36	0.743072	0.999631	-3.9818	18.9683	0.56226	0.000525	0.597073	9.27207	140	18	408	6	5	237591403	7.48885	0	0.990841	0.988496	1.32906e-05	306	0.00406692	6235
chr2_237590001-237591420	chr2:237590965:C:G	chr2	237590965	C	G	0.086667	0.675316	0.996836	-3.90017	18.503	0.403201	0.000473	0.628852	8.06805	197	18	408	4	5	237591403	7.74244	0	0.991427	0.985331	1.69636e-05	306	0.00519087	255
chr2_149157161-149157650	chr2:149156345:T:A	chr2	149156345	T	A	0.793333	1.60111	0.98738	-18.7863	88.0249	0.231789	0.000985	0.410605	14.6234	168	4	265	9	4	149156345	42.417	0	0.99453	0.974938	6.46367e-21	168	1.0859e-18	1061
chr2_232871561-232873130	chr2:232872392:G:A	chr2	232872392	G	A	0.1	0.102881	0.996692	-17.7707	87.6858	0.257439	0.000193	0.489142	17.4946	106	8	221	7	7	232872392	42.422	0	0.993105	0.988642	7.67219e-21	149	1.14316e-18	46
chr2_232871561-232873130	chr2:232878399:A:G	chr2	232878399	A	G	0.306667	0.000839	0.997986	-12.0022	60.1026	0.367963	0.000226	0.468157	18.1967	129	8	221	8	7	232872392	28.111	0	0.99253	0.990418	9.00409e-15	149	1.34161e-12	6053
chr2_232871561-232873130	chr2:232864732:AT:A	chr2	232864732	AT	A	0.266667	0.619835	0.998343	-5.35413	25.5084	0.589643	0.000311	0.406363	17.5036	76	8	221	7	7	232872392	10.8667	0	0.991885	0.988714	4.40454e-07	149	6.56277e-05	7614
chr2_232871561-232873130	chr2:232872322:G:T	chr2	232872322	G	T	0.026667	0.056296	0.997901	-3.52433	16.8533	0.652914	0.000297	0.415927	23.8635	105	8	221	9	7	232872392	7.22049	0	0.991238	0.961781	4.03835e-05	149	0.00601715	24
chr2_235380791-235382060	chr2:235381414:C:T	chr2	235381414	C	T	0.033333	0.08918	0.998517	-18.2852	88.5627	0.196345	0.0005	0.45898	31.7748	193	6	379	10	5	235381414	43.2975	0	0.988541	0.96631	4.9249e-21	249	1.2263e-18	12
chr2_235380791-235382060	chr2:235393823:G:T	chr2	235393823	G	T	0.26	0.001765	0.993935	-7.48731	35.8193	0.412023	0.000477	0.50357	36.5176	287	6	379	5	5	235381414	15.9382	0	0.989044	0.987784	2.16491e-09	249	5.39064e-07	12397
chr2_235380791-235382060	chr2:235380311:G:A	chr2	235380311	G	A	0.146667	9.763	0.998088	-5.44178	25.2635	0.403016	0.000515	0.479343	26.1079	185	6	379	6	5	235381414	11.0745	0	0.98883	0.987854	5.00078e-07	249	0.000124519	1115
chr2_241892331-241892940	chr2:241905213:G:C	chr2	241905213	G	C	0.2	0.520833	0.99852	-17.8226	86.6306	0.251069	0.001398	0.36476	39.0826	244	3	330	6	5	241905213	42.1022	0	0.993706	0.989725	1.30806e-20	249	3.25708e-18	12577
chr2_241892331-241892940	chr2:241871147:T:C	chr2	241871147	T	C	0.446667	0.202559	0.991689	-7.46334	34.5917	0.620284	0.001438	0.368842	21.6229	24	3	330	5	5	241905213	15.6501	0	0.993266	0.982327	4.06643e-09	249	1.01254e-06	21489
chr2_241892331-241892940	chr2:241884454:G:A	chr2	241884454	G	A	0.513333	0.124482	0.994891	-7.12808	32.9926	0.382837	0.001408	0.380707	23.4486	114	3	330	4	5	241905213	14.8581	0	0.993126	0.989634	9.25108e-09	249	2.30352e-06	8182
chr2_241892331-241892940	chr2:241887303:G:A	chr2	241887303	G	A	0.506667	0.118978	0.99995	-4.15619	18.9941	0.588111	0.001595	0.311826	17.2181	133	3	330	4	5	241905213	7.88225	0	0.992738	0.992258	1.31125e-05	249	0.00326501	5333
chr2_201931751-201934880	chr2:201939158:A:G	chr2	201939158	A	G	0.146667	1.63675	0.975133	-17.7643	84.6846	0.596197	0.000191	0.526614	52.4715	83	12	144	6	7	201939158	39.5208	0	0.989528	0.956543	3.49969e-20	95	3.3247e-18	5842
chr2_201931751-201934880	chr2:201932238:G:A	chr2	201932238	G	A	0.826667	1.02011	0.999906	-10.6799	50.0995	0.57713	0.000207	0.530961	29.2852	59	12	144	5	7	201939158	22.6167	0	0.989442	0.992138	1.46144e-12	95	1.38837e-10	1078
chr2_201931751-201934880	chr2:201947091:T:C	chr2	201947091	T	C	0.013333	0.013696	0.985455	-5.43066	25.2914	0.322212	0.000211	0.540874	20.6456	105	12	144	7	7	201939158	11.6154	0	0.989444	0.877568	4.92897e-07	95	4.68252e-05	13775
chr2_201931751-201934880	chr2:201949687:G:A	chr2	201949687	G	A	0.053333	0.238048	0.968709	-4.66685	21.6261	0.587595	0.000217	0.535862	31.243	111	12	144	10	7	201939158	8.90564	0	0.989458	0.908977	3.31313e-06	95	0.000314747	16371
chr2_175619401-175621160	chr2:175639327:C:T	chr2	175639327	C	T	0.54	0.003652	0.998404	-17.8508	85.388	0.666989	0.000616	0.601947	17.5047	205	7	230	7	8	175640065	40.5972	0	0.984667	0.992592	2.45204e-20	165	4.04586e-18	19047
chr2_175619401-175621160	chr2:175619477:T:C	chr2	175619477	T	C	0.273333	0.123026	0.989781	-12.522	57.4895	0.631399	0.000697	0.591507	16.4457	113	7	230	7	8	175640065	26.6219	0	0.985757	0.986626	3.39788e-14	165	5.60651e-12	803
chr2_201937511-201940300	chr2:201927371:C:T	chr2	201927371	C	T	0.14	0.258367	0.999885	-17.2231	84.426	0.672034	0.000609	0.464244	21.5377	37	5	150	6	8	201927371	39.7817	0	0.979135	0.986727	3.98861e-20	106	4.22793e-18	11535
chr2_201937511-201940300	chr2:201921118:T:A	chr2	201921118	T	A	0.026667	0.056296	0.999179	-3.93766	19.5106	0.689782	0.000755	0.481254	14.9443	17	5	150	18	8	201927371	8.38459	0	0.97565	0.839629	1.00044e-05	106	0.00106047	17788
chr2_201937511-201940300	chr2:201949687:G:A	chr2	201949687	G	A	0.053333	0.238048	0.968709	-3.61338	17.6914	0.662183	0.000738	0.471655	11.4174	98	5	150	13	8	201927371	7.4907	0	0.978086	0.9042	2.59804e-05	106	0.00275392	10781
chr2_241885181-241886530	chr2:241883600:C:T	chr2	241883600	C	T	0.18	0.198845	0.99553	-17.6252	85.536	0.34126	2e-06	0.450428	51.2895	128	12	310	5	4	241883098	40.9587	0	0.993222	0.989956	2.27517e-20	230	5.23289e-18	2256
chr2_241885181-241886530	chr2:241885406:T:C	chr2	241885406	T	C	0.733333	0.619835	0.995267	-5.75951	27.6428	0.429908	2e-06	0.483901	44.1157	139	12	310	5	4	241883098	11.7135	0	0.993411	0.988424	1.45915e-07	230	3.35605e-05	450
chr2_53826261-53828410	chr2:53826339:T:A	chr2	53826339	T	A	0.186667	1.11227	0.99991	-17.5435	84.391	0.594112	0.00076	0.513232	82.5018	97	6	203	5	5	53826339	39.575	0	0.99478	0.993119	4.05986e-20	142	5.765e-18	997
chr2_53826261-53828410	chr2:53826735:A:G	chr2	53826735	A	G	0.353333	1.42646	0.996009	-4.16707	19.4933	0.451304	0.000728	0.554363	42.9948	98	6	203	4	5	53826339	7.51797	0	0.994573	0.994925	1.00956e-05	142	0.00143357	601
chr2_233152491-233153140	chr2:233152671:C:A	chr2	233152671	C	A	0.26	0.001765	0.993338	-17.3494	85.3641	0.35801	0.001555	0.420157	26.0489	163	7	358	6	7	233152671	40.5958	0	0.988129	0.958286	2.4819e-20	233	5.78283e-18	145
chr2_233152491-233153140	chr2:233157713:A:G	chr2	233157713	A	G	0.166667	0.0048	0.997994	-7.11837	31.0538	0.604689	0.001685	0.407553	28.9326	221	7	358	6	7	233152671	13.6455	0	0.990374	0.985778	2.50971e-08	233	5.84763e-06	4897
chr2_233152491-233153140	chr2:233177146:A:C	chr2	233177146	A	C	0.026667	0.056296	0.927012	-5.52232	23.674	0.293494	0.001686	0.404159	19.5834	350	7	358	10	7	233152671	10.9504	0	0.989792	0.819605	1.14114e-06	233	0.000265886	24330
chr2_233152491-233153140	chr2:233174265:T:A	chr2	233174265	T	A	0.2	0	0.978697	-4.89635	20.8646	0.582682	0.001739	0.404368	22.4585	338	7	358	6	7	233152671	8.59147	0	0.99033	0.9561	4.9293e-06	233	0.00114853	21449
chr2_70709131-70710570	chr2:70709437:T:C	chr2	70709437	T	C	0.413333	0.15	0.996345	-16.9797	84.5938	0.302979	1.1e-05	0.400497	33.3223	121	7	286	6	6	70709437	40.4777	0	0.993614	0.99386	3.66417e-20	208	7.62147e-18	413
chr2_70709131-70710570	chr2:70713349:A:G	chr2	70713349	A	G	0.3	0.170068	0.978071	-4.82255	21.6253	0.395179	1.3e-05	0.277914	11.3786	134	7	286	5	6	70709437	9.27037	0	0.993276	0.952984	3.31457e-06	208	0.000689431	3499
chr2_42532681-42533230	chr2:42533061:A:G	chr2	42533061	A	G	0.24	0.041038	0.996023	-17.9974	82.7737	0.248313	1.9e-05	0.337418	28.6546	98	1	178	6	4	42533061	39.9707	0	0.993157	0.993157	9.20067e-20	98	9.01666e-18	105
chr2_42532681-42533230	chr2:42508417:A:G	chr2	42508417	A	G	0.433333	2.10223	0.9863	-4.2909	17.8077	0.604187	3.9e-05	0.195029	14.1094	6	1	178	5	4	42533061	7.38885	0	0.993156	0.967806	2.44396e-05	98	0.00239508	24539
chr2_12005571-12007820	chr2:12007050:G:C	chr2	12007050	G	C	0.406667	1.54418	0.998052	-17.1678	84.1429	0.438079	0.000228	0.521009	78.9034	134	20	298	4	17	12007050	39.1817	0	0.991618	0.996378	4.60271e-20	196	9.02132e-18	354
chr2_12005571-12007820	chr2:11999874:C:T	chr2	11999874	C	T	0.593333	0.037256	0.999948	-9.82473	47.4709	0.548944	0.000259	0.488724	64.3967	95	20	298	5	17	12007050	21.0226	0	0.991637	0.990427	5.58263e-12	196	1.0942e-09	6822
chr2_12005571-12007820	chr2:12007155:C:T	chr2	12007155	C	T	0.02	0.031237	0.999245	-9.67621	46.1961	0.606197	0.00025	0.49518	92.7511	136	20	298	5	17	12007050	21.0027	0	0.991609	0.950354	1.06988e-11	196	2.09697e-09	459
chr2_12005571-12007820	chr2:11987343:G:A	chr2	11987343	G	A	0.113333	1.22534	0.999862	-8.62236	40.8814	0.565551	0.000249	0.492443	92.1365	35	20	298	5	17	12007050	17.9245	0	0.991593	0.977666	1.61751e-10	196	3.17031e-08	19353
chr2_12005571-12007820	chr2:11994133:A:G	chr2	11994133	A	G	0.033333	0.08918	0.999545	-5.22129	24.1837	0.393425	0.000252	0.49624	55.4704	62	20	298	9	17	12007050	10.4863	0	0.991625	0.891241	8.75697e-07	196	0.000171637	12563
chr2_12005571-12007820	chr2:12032324:A:G	chr2	12032324	A	G	0.793333	2.40795	0.993596	-5.06355	23.3548	0.457484	0.000246	0.505026	69.8581	294	20	298	5	17	12007050	9.12224	0	0.991598	0.983714	1.34705e-06	196	0.000264021	25628
chr2_12005571-12007820	chr2:11989461:C:A	chr2	11989461	C	A	0.7	0.170068	0.996017	-3.97418	18.0761	0.535591	0.00026	0.489607	60.7456	47	20	298	4	17	12007050	6.54924	0	0.991616	0.989293	2.1225e-05	196	0.00416009	17235
chr2_53422971-53423730	chr2:53423324:T:C	chr2	53423324	T	C	0.066667	0.382653	0.999345	-17.3394	84.5125	0.240901	4e-06	0.454997	41.0615	156	4	323	9	6	53423324	41.1111	0	0.976063	0.980656	3.81797e-20	242	9.2395e-18	26
chr2_53422971-53423730	chr2:53419226:G:A	chr2	53419226	G	A	0.3	0.472411	0.996395	-5.32941	25.8843	0.419877	5e-06	0.378322	33.0266	124	4	323	8	6	53423324	11.1449	0	0.964414	0.991309	3.62514e-07	242	8.77284e-05	4124
chr2_53422971-53423730	chr2:53424995:G:A	chr2	53424995	G	A	0.68	0.490647	0.99994	-4.6348	22.728	0.573174	5e-06	0.36981	35.8885	167	4	323	7	6	53423324	9.5005	0	0.963081	0.991665	1.86624e-06	242	0.00045163	1645
chr2_106537601-106538030	chr2:106537875:G:A	chr2	106537875	G	A	0.426667	0.026778	0.999948	-17.0577	82.6234	0.242509	0.000967	0.482929	22.0877	118	3	246	7	9	106537875	39.9859	0	0.988316	0.994145	9.92762e-20	177	1.75719e-17	59
chr2_96906541-96908280	chr2:96906136:A:G	chr2	96906136	A	G	0.2	0.520833	0.99967	-17.1823	81.2672	0.381981	0.000252	0.427766	37.6014	96	14	200	11	14	96900764	38.0428	0	0.956985	0.944023	1.97169e-19	109	2.14914e-17	1274
chr2_96906541-96908280	chr2:96892413:T:C	chr2	96892413	T	C	0.473333	1.6861	0.99704	-14.5608	66.7171	0.590026	0.000289	0.399336	34.5569	44	14	200	5	14	96900764	30.7481	0	0.955913	0.990008	3.1341e-16	109	3.41617e-14	14997
chr2_96906541-96908280	chr2:96907608:G:A	chr2	96907608	G	A	0.013333	0.013696	0.998871	-10.341	45.7807	0.690884	0.000338	0.362319	47.221	111	14	200	5	14	96900764	21.2517	0	0.957672	0.928258	1.32263e-11	109	1.44167e-09	198
chr2_109677291-109679350	chr2:109678056:C:T	chr2	109678056	C	T	0.04	0.130208	0.94615	-16.8306	82.0689	0.190004	2e-06	0.442258	45.56	103	7	222	9	16	109678056	40.7294	0	0.953558	0.945741	1.31423e-19	173	2.27361e-17	264
chr2_109677291-109679350	chr2:109659358:G:A	chr2	109659358	G	A	0.233333	3.96107	0.977937	-5.41047	26.1553	0.409202	2e-06	0.366384	44.7222	42	7	222	7	16	109678056	11.8783	0	0.947657	0.946266	3.15027e-07	173	5.44996e-05	18962
chr2_109677291-109679350	chr2:109658454:A:G	chr2	109658454	A	G	0.046667	0.179715	0.980344	-4.74286	22.9898	0.323761	3e-06	0.394442	43.1395	37	7	222	15	16	109678056	10.9228	0	0.937757	0.868666	1.62862e-06	173	0.000281751	19866
chr2_234165411-234165950	chr2:234165655:G:A	chr2	234165655	G	A	0.28	1.15951	0.999839	-16.6274	81.1513	0.780297	4e-06	0.695806	9.44364	105	5	205	4	5	234165655	39.0849	0	0.985873	0.993729	2.09076e-19	132	2.75981e-17	25
chr2_226466341-226467260	chr2:226476550:G:A	chr2	226476550	G	A	0.166667	10.6032	0.972826	-16.8077	80.7986	0.322752	0.000965	0.510003	40.8658	102	3	180	7	5	226476550	38.5197	0	0.987615	0.966732	2.49932e-19	112	2.79923e-17	9750
chr2_226466341-226467260	chr2:226474692:A:G	chr2	226474692	A	G	0.353333	1.77549	0.984653	-3.93157	18.6617	0.569914	0.001323	0.447516	22.9592	98	3	180	5	5	226476550	7.39827	0	0.986681	0.973456	1.56086e-05	112	0.00174817	7892
chr2_226466341-226467260	chr2:226489762:C:T	chr2	226489762	C	T	0.406667	2.96254	0.991638	-3.81867	17.9421	0.428526	0.00116	0.488988	23.0845	164	3	180	5	5	226476550	7.11083	0	0.985781	0.985937	2.27733e-05	112	0.00255061	22962
chr2_224583701-224586390	chr2:224582654:C:T	chr2	224582654	C	T	0.246667	0.943728	0.996166	-17.1039	80.7872	0.45439	0.000696	0.559827	135.52	73	7	161	5	6	224582654	37.0351	0	0.994152	0.98681	2.5138e-19	114	2.86574e-17	2392
chr2_224583701-224586390	chr2:224601687:A:G	chr2	224601687	A	G	0.2	4.6875	0.988325	-17.1039	80.6489	0.548441	0.000773	0.528681	153.338	119	7	161	7	6	224582654	36.9319	0	0.994165	0.972761	2.69607e-19	114	3.07353e-17	16641
chr2_224583701-224586390	chr2:224605461:A:G	chr2	224605461	A	G	0.173333	1.02011	0.97511	-13.2261	58.9423	0.454983	0.000718	0.554953	122.762	136	7	161	8	6	224582654	26.3353	0	0.994155	0.939714	1.62361e-14	114	1.85092e-12	20415
chr2_224583701-224586390	chr2:224605950:T:A	chr2	224605950	T	A	0.033333	0.08918	0.957471	-5.33562	23.0034	0.447484	0.000752	0.551207	101.432	138	7	161	6	6	224582654	9.17257	0	0.994148	0.909893	1.61715e-06	114	0.000184355	20904
chr2_183269671-183270590	chr2:183268994:A:G	chr2	183268994	A	G	0.4	0.925926	0.994988	-16.7098	81.7352	0.331485	0.001857	0.56312	35.8477	99	4	247	5	5	183268994	38.7467	0	0.965623	0.990312	1.55597e-19	185	2.87855e-17	1136
chr2_183269671-183270590	chr2:183264097:A:G	chr2	183264097	A	G	0.74	0.001765	0.989286	-4.75304	22.2777	0.410581	0.001477	0.670954	17.6191	64	4	247	5	5	183268994	9.28975	0	0.968395	0.978663	2.35925e-06	185	0.000436461	6033
chr2_116466951-116468140	chr2:116458582:CCTA:C	chr2	116458582	CCTA	C	0.546667	0.03709	0.987751	-17.1509	81.8645	0.674394	0.000517	0.561986	9.49241	83	8	348	9	7	116458582	38.8951	0	0.990306	0.946036	1.45747e-19	199	2.90036e-17	8964
chr2_116466951-116468140	chr2:116467335:G:C	chr2	116467335	G	C	0.026667	0.056296	0.998666	-8.55153	38.3044	0.220476	0.000437	0.675905	4.54459	134	8	348	7	7	116458582	18.3319	0	0.991701	0.960034	6.0527e-10	199	1.20449e-07	211
chr2_116466951-116468140	chr2:116447081:T:C	chr2	116447081	T	C	0.166667	0.8112	0.999903	-5.61431	25.002	0.613985	0.000453	0.666794	7.78017	20	8	348	7	7	116458582	10.8692	0	0.989482	0.983141	5.72696e-07	199	0.000113967	20465
chr2_37348121-37350360	chr2:37348993:A:G	chr2	37348993	A	G	0.166667	2.5392	0.9999	-16.3333	81.5744	0.365646	0.000346	0.537771	30.4622	149	13	275	5	6	37348993	38.6272	0	0.994146	0.993936	1.68788e-19	204	3.44327e-17	247
chr2_37348121-37350360	chr2:37352794:C:T	chr2	37352794	C	T	0.36	0.743072	0.999946	-11.8205	56.1848	0.587716	0.0004	0.470913	31.9205	163	13	275	6	6	37348993	25.6884	0	0.99434	0.989646	6.59705e-14	204	1.3458e-11	3554
chr2_37348121-37350360	chr2:37327819:G:A	chr2	37327819	G	A	0.433333	3.39213	0.997584	-7.34781	33.67	0.566857	0.000407	0.479566	25.8392	31	13	275	5	6	37348993	14.5292	0	0.994224	0.993168	6.53011e-09	204	1.33214e-06	21421
chr2_37348121-37350360	chr2:37340083:G:A	chr2	37340083	G	A	0.486667	3.02567	0.991972	-6.1598	28.2209	0.435126	0.000381	0.521348	24.852	95	13	275	5	6	37348993	11.9058	0	0.994294	0.979098	1.08227e-07	204	2.20783e-05	9157
chr2_241880961-241883740	chr2:241883098:G:A	chr2	241883098	G	A	0.18	0.198845	0.995665	-16.7276	81.5453	0.398819	0.00077	0.479165	50.7716	146	15	316	6	4	241883098	38.7323	0	0.996026	0.992001	1.71291e-19	235	4.02534e-17	748
chr2_241880961-241883740	chr2:241872311:A:T	chr2	241872311	A	T	0.333333	0.48	0.998787	-7.25391	33.9821	0.54132	0.000797	0.451963	65.4751	77	15	316	5	4	241883098	14.3024	0	0.995754	0.989854	5.56203e-09	235	1.30708e-06	10039
chr2_241880961-241883740	chr2:241888055:T:C	chr2	241888055	T	C	0.646667	0.684115	0.988888	-6.17618	27.5982	0.46191	0.000783	0.462121	65.3649	182	15	316	5	4	241883098	11.1248	0	0.995718	0.978793	1.49321e-07	235	3.50905e-05	5705
chr2_173234021-173234810	chr2:173234863:G:T	chr2	173234863	G	T	0.14	0.258367	0.998234	-16.69	81.2627	0.158994	4e-06	0.334519	14.4254	131	6	279	9	3	173234863	39.7454	0	0.978705	0.978904	1.97621e-19	221	4.36742e-17	447
chr2_241875741-241876050	chr2:241875458:C:T	chr2	241875458	C	T	0.62	0.006942	0.995303	-16.6243	80.5601	0.379942	0.009991	0.524771	23.5725	118	11	287	7	5	241875458	38.2472	0	0.993951	0.98862	2.81992e-19	212	5.97823e-17	438
chr2_241875741-241876050	chr2:241853266:GT:G	chr2	241853266	GT	G	0.213333	0.945647	0.996119	-7.19627	33.6999	0.372709	0.010023	0.523528	14.1431	8	11	287	6	5	241875458	15.3755	0	0.994146	0.986303	6.43052e-09	212	1.36327e-06	22630
chr2_241875741-241876050	chr2:241892233:C:G	chr2	241892233	C	G	0.773333	3.53293	0.994259	-5.34305	24.1279	0.404093	0.00957	0.55685	17.3997	224	11	287	6	5	241875458	10.4047	0	0.994323	0.984017	9.01455e-07	212	0.000191108	16337
chr2_241875741-241876050	chr2:241877510:G:A	chr2	241877510	G	A	0.12	0.007652	0.99968	-5.00753	22.4495	0.365687	0.010079	0.516329	14.553	144	11	287	7	5	241875458	10.045	0	0.993193	0.979638	2.15738e-06	212	0.000457364	1614
chr2_241875741-241876050	chr2:241883176:G:A	chr2	241883176	G	A	0.013333	0.013696	0.998871	-4.21666	17.8664	0.680749	0.010085	0.51576	24.3638	174	11	287	8	5	241875458	7.97355	0	0.993583	0.839467	2.36963e-05	212	0.00502361	7280
chr2_170892211-170892790	chr2:170892495:T:C	chr2	170892495	T	C	0.7	1.53061	0.985054	-16.1077	79.8581	0.771931	0.000618	0.677966	17.2854	111	2	194	15	13	170892495	38.4534	0	0.989507	0.974791	4.02278e-19	155	6.23532e-17	5
chr2_30300331-30301600	chr2:30300982:A:C	chr2	30300982	A	C	0.2	0.520833	0.999833	-16.058	80.6936	0.679312	0.000325	0.59814	43.8951	136	4	332	5	4	30300982	38.1304	0	0.990544	0.994215	2.63576e-19	247	6.51033e-17	16
chr2_151036961-151038220	chr2:151037671:C:T	chr2	151037671	C	T	0.573333	0.095108	0.996649	-16.384	79.7001	0.40318	0.000353	0.501412	39.8224	162	8	281	4	4	151037671	37.3855	0	0.995604	0.995766	4.35776e-19	217	9.45634e-17	81
chr2_151036961-151038220	chr2:151045328:A:G	chr2	151045328	A	G	0.453333	0.433658	0.995444	-8.03652	38.8484	0.562567	0.000394	0.447416	32.3585	216	8	281	4	4	151037671	16.999	0	0.995637	0.990174	4.58035e-10	217	9.93937e-08	7738
chr2_151036961-151038220	chr2:151038097:G:A	chr2	151038097	G	A	0.186667	0.217601	0.99298	-6.8662	32.813	0.415432	0.000397	0.448033	27.6035	166	8	281	4	4	151037671	14.4397	0	0.995628	0.990926	1.01462e-08	217	2.20172e-06	507
chr2_151036961-151038220	chr2:151029394:T:G	chr2	151029394	T	G	0.426667	1.56867	0.99995	-5.14343	23.9323	0.553059	0.000399	0.460751	27.649	116	8	281	5	4	151037671	9.69746	0	0.995701	0.990254	9.97829e-07	217	0.000216529	8196
chr2_151036961-151038220	chr2:151035190:G:T	chr2	151035190	G	T	0.113333	0.001775	0.99069	-5.14343	23.9201	0.393049	0.000397	0.441307	27.2503	144	8	281	7	4	151037671	10.4207	0	0.99564	0.977316	1.00416e-06	217	0.000217903	2400
chr2_65491481-65491760	chr2:65491040:C:T	chr2	65491040	C	T	0.193333	0.785025	0.999913	-15.9067	78.9497	0.233055	8e-06	0.597509	22.0126	121	4	227	6	5	65491040	38.5184	0	0.990392	0.98898	6.37107e-19	189	1.20413e-16	580
chr2_15092251-15093210	chr2:15102026:C:T	chr2	15102026	C	T	0.62	0.16548	0.999947	-15.7168	78.7977	0.333075	0.000586	0.47754	12.194	198	10	279	7	7	15102026	37.4605	0	0.993255	0.98931	6.88054e-19	215	1.47932e-16	9296
chr2_15092251-15093210	chr2:15091689:T:C	chr2	15091689	T	C	0.433333	0.959747	0.968367	-9.20533	43.0406	0.639869	0.000598	0.487393	10.5885	144	10	279	8	7	15102026	19.7566	0	0.992151	0.920667	5.36143e-11	215	1.15271e-08	1041
chr2_15092251-15093210	chr2:15091156:G:A	chr2	15091156	G	A	0.22	0.061988	0.999536	-8.753	40.9242	0.650944	0.000598	0.468877	12.6578	138	10	279	7	7	15102026	18.7635	0	0.991797	0.988384	1.58246e-10	215	3.40228e-08	1574
chr2_15092251-15093210	chr2:15092701:C:T	chr2	15092701	C	T	0.806667	0.021203	0.99895	-5.52485	25.9937	0.381932	0.000594	0.562908	9.45671	154	10	279	6	7	15102026	11.4011	0	0.993002	0.992754	3.42527e-07	215	7.36432e-05	29
chr2_236284261-236284550	chr2:236283958:A:G	chr2	236283958	A	G	0.06	0.305568	0.998688	-16.6271	78.3573	0.149009	4e-06	0.431516	21.4916	96	5	247	14	7	236279240	38.3926	0	0.988211	0.864172	8.59904e-19	175	1.50483e-16	448
chr2_236284261-236284550	chr2:236293535:G:A	chr2	236293535	G	A	0.08	5.68683	0.95572	-7.36423	34.8836	0.203426	5e-06	0.364863	13.3009	156	5	247	17	7	236279240	16.7327	0	0.987398	0.846203	3.50026e-09	175	6.12545e-07	9129
chr2_61587831-61589050	chr2:61588428:C:T	chr2	61588428	C	T	0.02	0.031237	0.999245	-17.2672	77.4712	0.17403	0.00019	0.500637	24.9049	116	7	208	10	11	61588428	37.9184	0	0.969409	0.949865	1.34675e-18	124	1.66997e-16	12
chr2_215311301-215312760	chr2:215313035:TGTG:T	chr2	215313035	TGTG	T	0.22	2.54332	0.996319	-16.173	78.2955	0.580148	0.000291	0.545655	90.7058	112	13	281	5	6	215313439	36.2028	0	0.986146	0.991612	8.87231e-19	197	1.74784e-16	1005
chr2_215311301-215312760	chr2:215328377:C:G	chr2	215328377	C	G	0.513333	8.30963	0.984225	-5.60699	26.8497	0.454601	0.000313	0.55796	48.7137	218	13	281	6	6	215313439	10.8022	0	0.986308	0.975915	2.19909e-07	197	4.33221e-05	16347
chr2_215311301-215312760	chr2:215301202:A:C	chr2	215301202	A	C	0.193333	1.78274	0.983058	-3.8967	18.4322	0.444841	0.000336	0.542692	40.4108	59	13	281	6	6	215313439	7.07724	0	0.986253	0.958734	1.76059e-05	197	0.00346837	10828
chr2_105950591-105951630	chr2:105942875:C:T	chr2	105942875	C	T	0.233333	0.002893	0.999113	-16.131	78.3455	0.401802	0.000206	0.52735	65.0401	87	8	272	5	3	105942875	36.8184	0	0.991701	0.990381	8.65055e-19	214	1.85122e-16	8235
chr2_105950591-105951630	chr2:105951463:C:T	chr2	105951463	C	T	0.326667	2.48586	0.997545	-12.4442	58.422	0.578364	0.000241	0.474657	64.4744	133	8	272	5	3	105942875	26.7603	0	0.99198	0.993228	2.11513e-14	214	4.52637e-12	353
chr2_105950591-105951630	chr2:105932460:C:T	chr2	105932460	C	T	0.413333	0.745608	0.996182	-10.0382	45.3883	0.436616	0.000217	0.514954	58.4841	35	8	272	5	3	105942875	20.2168	0	0.991499	0.990987	1.61599e-11	214	3.45823e-09	18650
chr2_105950591-105951630	chr2:105947736:A:G	chr2	105947736	A	G	0.12	1.39463	0.995633	-8.57267	38.5238	0.575882	0.000226	0.505274	59.1932	117	8	272	5	3	105942875	17.0107	0	0.991471	0.978838	5.40909e-10	214	1.15755e-07	3374
chr2_105950591-105951630	chr2:105933919:G:A	chr2	105933919	G	A	0.2	2.08333	0.989136	-4.14515	18.4578	0.549179	0.000214	0.527249	53.2129	44	8	272	5	3	105942875	6.9706	0	0.991444	0.974007	1.73712e-05	214	0.00371743	17191
chr2_33020941-33022530	chr2:33023958:G:T	chr2	33023958	G	T	0.033333	0.08918	0.999545	-15.8659	77.8822	0.725139	0.000262	0.537057	62.0392	110	7	249	7	6	33023958	36.8711	0	0.993041	0.964751	1.09372e-18	177	1.93589e-16	2222
chr2_33020941-33022530	chr2:33016600:G:C	chr2	33016600	G	C	0.773333	1.99967	0.997018	-4.059	20.3916	0.423061	0.000273	0.555721	19.0071	77	7	249	5	6	33023958	8.27347	0	0.99302	0.990292	6.31067e-06	177	0.00111699	5136
chr2_33020941-33022530	chr2:33032080:T:C	chr2	33032080	T	C	0.106667	1.06928	0.999299	-3.51342	17.311	0.604452	0.000288	0.53796	22.1206	156	7	249	6	6	33023958	7.03134	0	0.993058	0.976041	3.17339e-05	177	0.00561691	10344
chr2_74119471-74120900	chr2:74120539:T:G	chr2	74120539	T	G	0.606667	4.52652	0.976907	-15.51	77.7255	0.576666	0.000511	0.524898	50.6714	116	9	261	5	4	74120539	36.1208	0	0.993101	0.981499	1.18402e-18	172	2.03652e-16	353
chr2_74119471-74120900	chr2:74113364:T:C	chr2	74113364	T	C	0.326667	0.273759	0.982757	-4.30229	19.6937	0.538943	0.000524	0.565395	38.2022	61	9	261	5	4	74120539	7.30291	0	0.993097	0.966874	9.09016e-06	172	0.00156351	6822
chr2_219335051-219335920	chr2:219344047:C:A	chr2	219344047	C	A	0.193333	0.353776	0.981827	-15.8596	77.1166	0.312608	0.000372	0.45752	25.077	180	10	257	10	6	219344047	36.7702	0	0.991187	0.942766	1.61159e-18	152	2.44962e-16	8561
chr2_219335051-219335920	chr2:219343766:T:C	chr2	219343766	T	C	0.72	0.411523	0.963041	-11.2147	53.6687	0.400582	0.000614	0.322861	25.449	179	10	257	7	6	219344047	24.5811	0	0.991032	0.933179	2.37314e-13	152	3.60718e-11	8280
chr2_239244831-239246420	chr2:239245344:C:T	chr2	239245344	C	T	0.273333	0.868822	0.997544	-16.0651	76.7307	0.352854	0.00101	0.390532	47.1177	128	7	242	5	11	239245344	36.5629	0	0.991293	0.993915	1.95937e-18	152	2.97824e-16	282
chr2_239244831-239246420	chr2:239223680:T:G	chr2	239223680	T	G	0.733333	0.154959	0.999933	-7.50663	34.7587	0.416788	0.001404	0.306464	47.1679	17	7	242	5	11	239245344	15.3109	0	0.990368	0.990616	3.73211e-09	152	5.6728e-07	21946
chr2_239244831-239246420	chr2:239269230:T:C	chr2	239269230	T	C	0.346667	1.02588	0.989921	-5.58274	25.6962	0.427756	0.001358	0.318715	39.8913	238	7	242	5	11	239245344	10.865	0	0.990454	0.981913	3.99623e-07	152	6.07427e-05	23604
chr2_239244831-239246420	chr2:239246387:A:G	chr2	239246387	A	G	0.093333	0.794766	0.999834	-5.06474	23.1089	0.594647	0.001508	0.290876	39.8123	133	7	242	5	11	239245344	9.85166	0	0.990499	0.982867	1.53079e-06	152	0.00023268	761
chr2_35857371-35858060	chr2:35857367:G:C	chr2	35857367	G	C	0.22	1.20304	0.997995	-15.3479	77.8217	0.784498	5e-06	0.577576	7.44538	214	7	398	5	4	35857367	37.3967	0	0.987673	0.986865	1.12774e-18	303	3.41706e-16	349
chr2_28955981-28957050	chr2:28957070:C:CT	chr2	28957070	C	CT	0.066667	0.382653	0.998918	-15.5841	76.6321	0.803512	0.000663	0.400003	23.723	139	6	253	9	6	28957070	36.524	0	0.993787	0.954212	2.05961e-18	168	3.46015e-16	554
chr2_28955981-28957050	chr2:28953630:T:G	chr2	28953630	T	G	0.786667	0.08088	0.999921	-3.726	17.5952	0.35503	0.000851	0.384092	5.53958	107	6	253	5	6	28957070	7.58318	0	0.993594	0.988029	2.73276e-05	168	0.00459104	2886
chr2_171521501-171524470	chr2:171522308:A:G	chr2	171522308	A	G	0.706667	0.063771	0.990877	-15.3643	77.0479	0.455405	0.000522	0.487683	67.3074	142	21	259	6	7	171522308	35.4052	0	0.977103	0.958434	1.66865e-18	213	3.55421e-16	678
chr2_171521501-171524470	chr2:171505166:G:A	chr2	171505166	G	A	0.313333	0.53535	0.995188	-9.7246	46.1562	0.46124	0.000556	0.476764	47.6146	37	21	259	5	7	171522308	20.1455	0	0.977027	0.989242	1.09192e-11	213	2.32578e-09	17820
chr2_171521501-171524470	chr2:171502769:T:C	chr2	171502769	T	C	0.053333	0.238048	0.999714	-5.13144	23.4907	0.450622	0.000571	0.469181	40.2986	24	21	259	5	7	171522308	9.44747	0	0.977039	0.957393	1.2552e-06	213	0.000267357	20217
chr2_171521501-171524470	chr2:171513528:G:A	chr2	171513528	G	A	0.213333	0.162938	0.999131	-4.61263	20.9517	0.471816	0.000568	0.469532	43.6264	73	21	259	5	7	171522308	7.66104	0	0.977039	0.988229	4.71021e-06	213	0.00100327	9458
chr2_206764741-206766470	chr2:206775059:A:G	chr2	206775059	A	G	0.413333	0.15	0.994473	-15.8465	75.6535	0.441371	0.000155	0.45209	99.9099	158	8	223	5	7	206775059	34.8438	0	0.994275	0.988321	3.38071e-18	156	5.27391e-16	9453
chr2_206764741-206766470	chr2:206770870:G:T	chr2	206770870	G	T	0.12	0.007652	0.985312	-8.60279	38.8449	0.557544	0.000182	0.412444	87.9572	141	8	223	6	7	206775059	16.8771	0	0.994254	0.969946	4.58863e-10	156	7.15826e-08	5264
chr2_206764741-206766470	chr2:206769512:T:G	chr2	206769512	T	G	0.073333	0.469696	0.99979	-5.20578	22.198	0.545501	0.000171	0.426852	97.0194	139	8	223	6	7	206775059	8.59365	0	0.994272	0.967664	2.45931e-06	156	0.000383653	3906
chr2_206764741-206766470	chr2:206746020:A:G	chr2	206746020	A	G	0.066667	0.382653	0.997966	-4.13422	17.3791	0.438333	0.000172	0.428511	77.7448	29	8	223	6	7	206775059	6.72684	0	0.994288	0.962173	3.06169e-05	156	0.00477624	19586
chr2_235069821-235070820	chr2:235070527:G:A	chr2	235070527	G	A	0.393333	0.601956	0.99992	-15.315	74.9716	0.261755	2e-05	0.28527	14.0625	149	3	297	6	3	235070527	35.8891	0	0.972191	0.99422	4.77525e-18	239	1.14128e-15	207
chr2_77552711-77553610	chr2:77552911:C:T	chr2	77552911	C	T	0.48	0.110947	0.999923	-15.0709	74.8567	0.616866	0.000152	0.513863	37.0353	149	8	312	12	13	77552911	35.2852	0	0.990872	0.994622	5.06158e-18	244	1.23503e-15	249
chr2_77552711-77553610	chr2:77553101:G:A	chr2	77553101	G	A	0.073333	0.469696	0.999595	-8.45487	41.2356	0.324526	0.000158	0.594001	21.4656	150	8	312	11	13	77552911	19.3013	0	0.991214	0.97949	1.34945e-10	244	3.29266e-08	59
chr2_77552711-77553610	chr2:77537252:G:T	chr2	77537252	G	T	0.173333	4.89921	0.993381	-4.0895	18.8577	0.584356	0.000179	0.566799	23.0443	60	8	312	7	13	77552911	7.69321	0	0.99014	0.989139	1.40843e-05	244	0.00343656	15908
chr2_223417971-223419000	chr2:223418270:T:C	chr2	223418270	T	C	0.793333	0.020507	0.98487	-15.6395	73.98	0.650308	0.000343	0.490857	33.0983	115	6	232	5	6	223418270	35.041	0	0.994532	0.984667	7.89135e-18	162	1.2784e-15	216
chr2_223417971-223419000	chr2:223418295:A:C	chr2	223418295	A	C	0.033333	0.08918	0.998518	-13.0196	60.8431	0.255343	0.000308	0.556043	23.654	116	6	232	7	6	223418270	29.2747	0	0.994633	0.968338	6.18086e-15	162	1.0013e-12	191
chr2_235191971-235192380	chr2:235192208:A:C	chr2	235192208	A	C	0.253333	3.7842	0.999858	-14.6913	74.665	0.29206	0.000479	0.433699	11.2576	186	4	365	16	8	235192208	36.1073	0	0.992081	0.982098	5.57749e-18	280	1.5617e-15	32
chr2_235191971-235192380	chr2:235177266:T:C	chr2	235177266	T	C	0.06	0.305568	0.999275	-7.52395	35.1102	0.252131	0.000914	0.386161	7.90201	86	4	365	6	8	235192208	16.7392	0	0.994372	0.957705	3.11557e-09	280	8.7236e-07	14910
chr2_235191971-235192380	chr2:235198759:T:C	chr2	235198759	T	C	0.193333	0.021203	0.988535	-6.20647	28.6852	0.355568	0.000912	0.374898	9.56423	244	4	365	6	8	235192208	12.9678	0	0.993564	0.973255	8.51535e-08	280	2.3843e-05	6583
chr2_235191971-235192380	chr2:235217308:A:G	chr2	235217308	A	G	0.053333	0.238048	0.997878	-4.9098	22.638	0.284365	0.000907	0.388899	8.73466	364	4	365	8	8	235192208	10.5687	0	0.989136	0.942048	1.95583e-06	280	0.000547631	25132
chr2_235191971-235192380	chr2:235183865:T:C	chr2	235183865	T	C	0.08	0.567108	0.999537	-3.89937	17.8011	0.644442	0.000947	0.373323	13.6892	125	4	365	6	8	235192208	7.663	0	0.992461	0.969685	2.45244e-05	280	0.00686683	8311
chr2_165116261-165116650	chr2:165116393:A:G	chr2	165116393	A	G	0.2	0	0.999585	-14.6972	72.5126	0.704386	8e-06	0.527845	30.3931	59	3	121	8	5	165116393	34.5001	0	0.984676	0.987522	1.65969e-17	97	1.6099e-15	63
chr2_14928141-14928380	chr2:14916581:AAT:A	chr2	14916581	AAT	A	0.38	0.328821	0.994013	-15.9324	73.3881	0.683972	4e-06	0.533611	31.1908	47	6	229	6	4	14916581	34.9919	0	0.993947	0.988275	1.06508e-17	163	1.73609e-15	11679
chr2_14928141-14928380	chr2:14948596:T:A	chr2	14948596	T	A	0.08	5.68683	0.995803	-3.90423	17.4214	0.630722	3e-06	0.658098	13.7254	214	6	229	6	4	14916581	7.41648	0	0.994235	0.976964	2.9943e-05	163	0.00488071	20336
chr2_44155771-44156500	chr2:44155831:C:T	chr2	44155831	C	T	0.073333	0.469696	0.982386	-15.2412	73.419	0.743097	5e-06	0.609999	46.984	130	3	241	6	4	44155831	34.7696	0	0.919998	0.980678	1.04853e-17	195	2.04463e-15	305
chr2_44155771-44156500	chr2:44153048:A:C	chr2	44153048	A	C	0.813333	3.29497	0.972241	-4.22461	21.0593	0.379059	4e-06	0.692503	14.5145	117	3	241	6	4	44155831	8.9645	0	0.918945	0.956047	4.45288e-06	195	0.000868312	3088
chr2_20141261-20141940	chr2:20141670:G:C	chr2	20141670	G	C	0.786667	0.162938	0.989795	-14.5188	72.9695	0.287933	1e-05	0.37648	18.9759	127	4	230	6	3	20141670	34.6592	0	0.991091	0.983665	1.3167e-17	189	2.48856e-15	70
chr2_20141261-20141940	chr2:20129375:G:T	chr2	20129375	G	T	0.313333	0.038023	0.999879	-7.72962	36.3836	0.325644	1.1e-05	0.327245	8.3896	61	4	230	6	3	20141670	16.8651	0	0.991582	0.990942	1.62063e-09	189	3.06298e-07	12225
chr2_20141261-20141940	chr2:20163905:C:T	chr2	20163905	C	T	0.5	0.013333	0.989901	-4.51018	20.5173	0.378298	1.1e-05	0.315307	7.00086	222	4	230	5	3	20141670	8.88199	0	0.991803	0.980474	5.90946e-06	189	0.00111689	22305
chr2_113603001-113604940	chr2:113604322:C:T	chr2	113604322	C	T	0.133333	7.10059	0.944478	-14.3066	69.0337	0.361361	0.001214	0.485888	19.5615	23	7	53	6	10	113604322	32.2993	0	0.896004	0.918997	9.67945e-17	27	2.61345e-15	352
chr2_10833661-10834720	chr2:10834177:T:C	chr2	10834177	T	C	0.106667	1.93076	0.99777	-14.6168	73.2862	0.675014	0.000113	0.5712	21.33	235	10	460	18	8	10834177	34.8638	0	0.988337	0.990724	1.12151e-17	314	3.52153e-15	13
chr2_10833661-10834720	chr2:10842911:A:G	chr2	10842911	A	G	0.366667	2.35056	0.99563	-9.57056	48.0806	0.628016	0.000143	0.637629	14.7001	319	10	460	7	8	10834177	22.1143	0	0.988641	0.988953	4.09054e-12	314	1.28443e-09	8721
chr2_10833661-10834720	chr2:10836775:G:A	chr2	10836775	G	A	0.093333	0.794766	0.997911	-7.68166	36.6652	0.640732	0.000135	0.608172	14.1672	258	10	460	11	8	10834177	16.7374	0	0.98862	0.973216	1.40262e-09	314	4.40422e-07	2585
chr2_10833661-10834720	chr2:10829143:T:C	chr2	10829143	T	C	0.013333	0.013696	0.996853	-5.1742	24.6948	0.265922	0.000142	0.630076	6.8615	191	10	460	13	8	10834177	11.713	0	0.988809	0.853815	6.71665e-07	314	0.000210903	5047
chr2_10833661-10834720	chr2:10834165:T:C	chr2	10834165	T	C	0.706667	0.092732	0.974986	-4.87606	23.1432	0.617578	0.000141	0.597542	9.62451	233	10	460	15	8	10834177	10.2085	0	0.988621	0.968155	1.50378e-06	314	0.000472186	25
chr2_10833661-10834720	chr2:10834363:C:T	chr2	10834363	C	T	0.28	0.411523	0.987498	-4.12624	19.4659	0.396573	0.000137	0.672075	9.02666	237	10	460	9	8	10834177	8.23118	0	0.988816	0.98798	1.0241e-05	314	0.00321567	173
chr2_10833661-10834720	chr2:10830347:A:G	chr2	10830347	A	G	0.333333	0.03	0.999009	-4.02229	18.9494	0.587074	0.000147	0.631936	9.89644	209	10	460	10	8	10834177	7.81005	0	0.988725	0.990462	1.34234e-05	314	0.00421494	3843
chr2_96580791-96581030	chr2:96580930:T:C	chr2	96580930	T	C	0.92	0.665564	0.993095	-14.8148	69.4105	0.214938	1.7e-05	0.349273	32.9713	35	1	70	6	4	96580930	33.1325	0	0.98764	0.98764	7.99608e-17	46	3.6782e-15	20
chr2_96580791-96581030	chr2:96566919:C:G	chr2	96566919	C	G	0.313333	9.15121	0.996893	-3.09524	16.1878	0.624927	1.1e-05	0.220764	7.69549	13	1	70	4	4	96580930	6.80696	0	0.987146	0.993264	5.7363e-05	46	0.0026387	13991
chr2_86372771-86373340	chr2:86373208:T:C	chr2	86373208	T	C	0.046667	0.179715	0.999673	-14.6972	72.0822	0.145739	3e-06	0.518498	40.7056	114	4	279	9	8	86373208	35.536	0	0.977884	0.967511	2.06417e-17	205	4.23154e-15	152
chr2_974261-975150	chr2:974731:C:T	chr2	974731	C	T	0.213333	3.16753	0.999919	-14.9986	72.3405	0.343816	0.000459	0.49358	23.1164	207	6	375	5	6	974731	34.3134	0	0.992415	0.995006	1.81088e-17	237	4.29179e-15	25
chr2_974261-975150	chr2:971869:A:G	chr2	971869	A	G	0.086667	0.405766	0.996748	-8.24203	37.1945	0.317214	0.000547	0.457019	13.6548	189	6	375	7	6	974731	17.446	0	0.992439	0.972495	1.06914e-09	237	2.53387e-07	2837
chr2_974261-975150	chr2:974671:G:A	chr2	974671	G	A	0.206667	0.020507	0.998169	-7.07856	31.8201	0.602219	0.000666	0.394813	18.6416	206	6	375	6	6	974731	14.0933	0	0.991798	0.993745	1.6913e-08	237	4.00838e-06	35
chr2_974261-975150	chr2:998084:T:C	chr2	998084	T	C	0.28	0.004724	0.985034	-5.74144	25.7828	0.405398	0.000556	0.455943	17.9139	367	6	375	6	6	974731	11.1038	0	0.991352	0.969413	3.82077e-07	237	9.05524e-05	23378
chr2_14931581-14934030	chr2:14930968:G:T	chr2	14930968	G	T	0.1	0.925926	0.998243	-15.2462	71.3796	0.637867	0.000368	0.561773	38.2431	120	10	231	12	4	14936077	33.4494	0	0.989924	0.955517	2.94707e-17	159	4.68585e-15	1838
chr2_14931581-14934030	chr2:14955207:G:A	chr2	14955207	G	A	0.413333	0.31931	0.992785	-7.2376	31.8069	0.577711	0.000347	0.597115	21.0496	214	10	231	5	4	14936077	13.7973	0	0.990283	0.986662	1.70286e-08	159	2.70755e-06	22401
chr2_14931581-14934030	chr2:14916581:AAT:A	chr2	14916581	AAT	A	0.38	0.328821	0.994013	-6.84847	29.4767	0.571485	0.000351	0.586185	24.1102	25	10	231	5	4	14936077	12.5177	0	0.990465	0.988703	5.65943e-08	159	8.99849e-06	16225
chr2_12167261-12171420	chr2:12170936:G:A	chr2	12170936	G	A	0.593333	0.081532	0.995958	-14.5042	72.0582	0.441322	0.000349	0.470838	91.0684	179	37	361	6	5	12170936	33.1686	0	0.994483	0.969393	2.08946e-17	249	5.20277e-15	1596
chr2_36369351-36370150	chr2:36381368:C:T	chr2	36381368	C	T	0.266667	0.03874	0.9982	-14.8433	71.4485	0.622233	9.6e-05	0.551948	45.0011	147	5	234	21	9	36381368	33.6236	0	0.987284	0.989828	2.84592e-17	188	5.35033e-15	11618
chr2_36369351-36370150	chr2:36372636:A:G	chr2	36372636	A	G	0.066667	1.53061	0.995107	-4.13736	19.7729	0.604858	0.000123	0.597864	25.0275	107	5	234	14	9	36381368	8.30513	0	0.988458	0.971695	8.72125e-06	188	0.00163959	2886
chr2_36369351-36370150	chr2:36388446:C:T	chr2	36388446	C	T	0.24	0.698292	0.999314	-3.83932	18.2087	0.421348	0.000124	0.608987	18.2623	187	5	234	11	9	36381368	7.38455	0	0.988581	0.987865	1.97975e-05	188	0.00372193	18696
chr2_68362051-68362470	chr2:68362190:C:A	chr2	68362190	C	A	0.346667	4.13109	0.999941	-14.2834	71.1878	0.357137	5e-06	0.476398	41.5157	145	4	311	5	5	68362190	33.6512	0	0.99546	0.996425	3.24788e-17	191	6.20344e-15	70
chr2_68362051-68362470	chr2:68366423:G:T	chr2	68366423	G	T	0.126667	0.045048	0.999875	-4.04151	17.8221	0.595487	6e-06	0.375373	24.4879	173	4	311	5	5	68362190	7.2866	0	0.995513	0.981747	2.42553e-05	191	0.00463277	4163
chr2_105811541-105813710	chr2:105812263:G:A	chr2	105812263	G	A	0.28	0.254052	0.999936	-14.8368	70.9611	0.431103	0.000263	0.530476	93.7552	108	10	241	6	6	105812263	32.752	0	0.994868	0.994745	3.64339e-17	173	6.30307e-15	363
chr2_105811541-105813710	chr2:105822672:A:T	chr2	105822672	A	T	0.36	1.85828	0.998256	-14.8368	70.5744	0.557907	0.000266	0.487959	91.2006	163	10	241	6	6	105812263	32.3529	0	0.994853	0.989679	4.43232e-17	173	7.66792e-15	10046
chr2_105811541-105813710	chr2:105808655:G:A	chr2	105808655	G	A	0.86	1.98756	0.979282	-7.01016	30.9563	0.564417	0.000268	0.473921	71.5195	89	10	241	6	6	105812263	13.202	0	0.994808	0.948062	2.63899e-08	173	4.56545e-06	3971
chr2_105811541-105813710	chr2:105829170:G:A	chr2	105829170	G	A	0.066667	0.382653	0.999451	-4.68103	20.2155	0.42633	0.00027	0.519114	75.5619	199	10	241	7	6	105812263	8.24249	0	0.994854	0.962482	6.91896e-06	173	0.00119698	16544
chr2_234362681-234363910	chr2:234363350:T:C	chr2	234363350	T	C	0.793333	0.314804	0.984762	-14.4175	70.93	0.406384	0.000353	0.485637	88.4812	140	7	266	5	5	234363350	32.9689	0	0.99454	0.985786	3.70126e-17	195	7.21746e-15	54
chr2_234362681-234363910	chr2:234381520:A:T	chr2	234381520	A	T	0.246667	0.073628	0.999324	-4.27879	22.8183	0.443924	0.000345	0.41009	45.1129	213	7	266	4	5	234363350	9.26173	0	0.994831	0.989522	1.78063e-06	195	0.000347222	18224
chr2_234362681-234363910	chr2:234356428:T:A	chr2	234356428	T	A	0.426667	0.026778	0.991993	-3.80502	19.88	0.456235	0.00035	0.431688	53.0667	103	7	266	4	5	234363350	7.53377	0	0.994685	0.984523	8.24564e-06	195	0.0016079	6868
chr2_129828681-129829340	chr2:129829069:C:T	chr2	129829069	C	T	0.24	2.87845	0.999926	-13.8772	69.8178	0.269031	1.3e-05	0.373269	24.3415	106	3	204	5	5	129829069	33.7042	0	0.99317	0.99383	6.5044e-17	128	8.32563e-15	59
chr2_129828681-129829340	chr2:129805369:C:T	chr2	129805369	C	T	0.373333	0.050062	0.999861	-5.3681	23.9125	0.624998	1.6e-05	0.326914	17.3295	3	3	204	4	5	129829069	10.4678	0	0.992844	0.991214	1.00813e-06	128	0.00012904	23641
chr2_47058081-47058990	chr2:47058575:T:G	chr2	47058575	T	G	0.333333	5.88	0.994114	-13.8251	70.3088	0.746991	5e-06	0.720014	9.39018	151	3	295	5	4	47058575	33.3751	0	0.976076	0.970528	5.07108e-17	216	1.09535e-14	39
chr2_5501891-5503010	chr2:5502621:C:T	chr2	5502621	C	T	0.106667	6.7668	0.99874	-14.0811	70.4432	0.697043	0.000378	0.591652	15.737	124	8	344	5	4	5502621	33.2961	0	0.995056	0.991916	4.73706e-17	237	1.12268e-14	171
chr2_5501891-5503010	chr2:5509691:A:T	chr2	5509691	A	T	0.733333	2.47934	0.979446	-3.34374	18.9852	0.400945	0.000444	0.590271	7.20541	173	8	344	6	4	5502621	7.89711	0	0.994955	0.965323	1.31735e-05	237	0.00312211	7241
chr2_5501891-5503010	chr2:5484915:G:A	chr2	5484915	G	A	0.02	0.031237	0.998909	-3.26949	18.4775	0.701318	0.000425	0.605159	10.9357	44	8	344	6	4	5502621	8.2535	0	0.99519	0.886987	1.71925e-05	237	0.00407462	17535
chr2_214836491-214838060	chr2:214842858:C:T	chr2	214842858	C	T	0.433333	0.81233	0.996794	-14.2318	69.5239	0.373673	0.000193	0.560405	23.6721	120	8	233	13	13	214842858	32.7812	0	0.979598	0.99299	7.5495e-17	155	1.17017e-14	5582
chr2_214836491-214838060	chr2:214837686:G:A	chr2	214837686	G	A	0.1	0.925926	0.999256	-8.73701	40.1211	0.633074	0.000195	0.550358	34.5525	98	8	233	15	13	214842858	18.2739	0	0.972775	0.987483	2.387e-10	155	3.69984e-08	410
chr2_237860781-237861940	chr2:237861422:C:A	chr2	237861422	C	A	0.04	0.130208	0.99962	-13.7791	70.2726	0.276259	0.00034	0.505995	48.3826	128	8	322	7	16	237861422	33.8352	0	0.984919	0.973407	5.16512e-17	230	1.18798e-14	62
chr2_237860781-237861940	chr2:237881500:G:A	chr2	237881500	G	A	0.026667	0.056296	0.990496	-3.64055	18.1993	0.332675	0.000397	0.465543	38.0466	273	8	322	13	16	237861422	8.17141	0	0.984468	0.863607	1.98955e-05	230	0.00457596	20140
chr2_675691-678240	chr2:674963:G:A	chr2	674963	G	A	0.68	0.028835	0.999911	-13.9094	69.9269	0.467687	0.000657	0.468922	249.373	153	12	254	5	8	674963	31.5703	0	0.994008	0.992198	6.15432e-17	207	1.27394e-14	2003
chr2_675691-678240	chr2:701455:T:C	chr2	701455	T	C	0.88	4.40771	0.975677	-6.08381	28.1956	0.469071	0.000705	0.456631	209.301	251	12	254	6	8	674963	11.2412	0	0.993959	0.961021	1.09654e-07	207	2.26983e-05	24489
chr2_675691-678240	chr2:652417:G:A	chr2	652417	G	A	0.033333	0.08918	0.966943	-4.81898	22.2062	0.452613	0.000693	0.459958	189.758	25	12	254	5	8	674963	8.8321	0	0.993941	0.937028	2.44887e-06	207	0.000506917	24549
chr2_675691-678240	chr2:681475:T:C	chr2	681475	T	C	0.246667	0.796995	0.99776	-4.74698	21.8417	0.476705	0.000677	0.464304	215.674	185	12	254	5	8	674963	7.88155	0	0.994001	0.990054	2.961e-06	207	0.000612927	4509
chr2_151260811-151262350	chr2:151284394:A:G	chr2	151284394	A	G	0.78	0.061988	0.993468	-14.2941	68.6602	0.429534	0.000732	0.492431	123.337	199	6	212	5	5	151284394	31.4854	0	0.975008	0.989233	1.16981e-16	120	1.40377e-14	22814
chr2_100262591-100263720	chr2:100263012:C:T	chr2	100263012	C	T	0.12	1.39463	0.996782	-14.686	69.423	0.343573	0.000393	0.47871	54.7272	124	8	265	6	4	100263012	32.8415	0	0.993224	0.989119	7.9456e-17	194	1.54145e-14	144
chr2_100262591-100263720	chr2:100272235:T:C	chr2	100272235	T	C	0.393333	3.04037	0.99934	-4.62172	21.7194	0.439645	0.000522	0.414643	41.039	189	8	265	4	4	100263012	8.68468	0	0.992954	0.989673	3.15578e-06	194	0.000612222	9079
chr2_54360031-54360870	chr2:54360241:C:G	chr2	54360241	C	G	0.113333	0.001775	0.978317	-13.5606	68.3114	0.303247	3e-06	0.557142	57.8142	90	5	197	7	20	54360241	32.786	0	0.981645	0.976692	1.3961e-16	136	1.8987e-14	209
chr2_54360031-54360870	chr2:54340453:G:A	chr2	54340453	G	A	0.64	0.743072	0.994926	-4.22137	19.3512	0.571341	3e-06	0.571547	45.4052	7	5	197	5	20	54360241	7.84612	0	0.978279	0.988993	1.08753e-05	136	0.00147904	19997
chr2_81436391-81436550	chr2:81436255:C:T	chr2	81436255	C	T	0.06	0.305568	0.997748	-14.9996	68.7398	0.799862	0.002949	0.376649	13.8356	138	4	294	6	6	81428909	32.9833	0	0.988866	0.9696	1.12353e-16	170	1.91e-14	215
chr2_81436391-81436550	chr2:81436356:T:C	chr2	81436356	T	C	0.193333	2.64524	0.998049	-10.1955	46.8135	0.209911	0.001356	0.652622	4.00253	141	4	294	6	6	81428909	22.5334	0	0.989218	0.988855	7.80723e-12	170	1.32723e-09	114
chr2_81436391-81436550	chr2:81411460:G:C	chr2	81411460	G	C	0.726667	0.053178	0.952588	-3.80346	17.7952	0.660599	0.002965	0.441846	3.12882	1	4	294	11	6	81428909	7.88103	0	0.983949	0.903654	2.46009e-05	170	0.00418215	25010
chr2_230053731-230054790	chr2:230054400:C:T	chr2	230054400	C	T	0.573333	0.026778	0.996469	-13.5783	68.9614	0.351371	0.000951	0.475422	31.5473	101	6	263	7	8	230054400	32.4401	0	0.983577	0.969309	1.00408e-16	193	1.93788e-14	140
chr2_230053731-230054790	chr2:230039353:A:G	chr2	230039353	A	G	0.42	0.011886	0.992721	-3.62082	17.1977	0.422111	0.001058	0.386786	15.4505	38	6	263	6	8	230054400	6.85274	0	0.981989	0.984103	3.36841e-05	193	0.00650102	14907
chr2_111534821-111535740	chr2:111543600:T:C	chr2	111543600	T	C	0.533333	0.095663	0.961756	-13.5244	67.1859	0.377799	0.000867	0.43328	56.4176	90	5	121	7	7	111543600	31.2833	0	0.981235	0.937254	2.47074e-16	80	1.97659e-14	8320
chr2_67944861-67945840	chr2:67945395:C:G	chr2	67945395	C	G	0.313333	0.771532	0.948147	-13.5607	69.2375	0.340873	0.000723	0.478565	10.4393	146	5	315	9	9	67945395	32.8404	0	0.872488	0.813243	8.72916e-17	248	2.16483e-14	45
chr2_67944861-67945840	chr2:67946544:C:T	chr2	67946544	C	T	0.453333	2.52939	0.999871	-3.48326	18.6566	0.585932	0.001223	0.459412	7.26013	156	5	315	7	9	67945395	7.62815	0	0.880796	0.989848	1.56501e-05	248	0.00388122	1194
chr2_115363541-115365240	chr2:115378629:T:C	chr2	115378629	T	C	0.76	2.15707	0.994875	-13.5059	67.3513	0.609314	1e-06	0.5214	59.125	131	4	176	6	9	115378629	31.3883	0	0.996863	0.987814	2.27195e-16	106	2.40826e-14	14239
chr2_115363541-115365240	chr2:115364617:C:G	chr2	115364617	C	G	0.053333	0.238048	0.998795	-7.31238	31.6706	0.356588	1e-06	0.582939	35.1049	84	4	176	8	9	115378629	14.4563	0	0.996762	0.969645	1.82662e-08	106	1.93622e-06	227
chr2_234596141-234597750	chr2:234596967:C:A	chr2	234596967	C	A	0.426667	1.22701	0.983879	-13.2941	68.4631	0.578654	0.000629	0.51605	41.8235	156	11	393	6	5	234596967	31.628	0	0.962561	0.985743	1.29276e-16	284	3.67145e-14	21
chr2_234596141-234597750	chr2:234576199:C:A	chr2	234576199	C	A	0.04	0.130208	0.998933	-3.61506	22.7426	0.587647	0.000639	0.554349	37.0254	26	11	393	7	5	234596967	9.56261	0	0.963504	0.951331	1.85212e-06	284	0.000526001	20747
chr2_234596141-234597750	chr2:234597142:G:A	chr2	234597142	G	A	0.02	0.031237	0.99452	-3.25035	20.58	0.31023	0.000624	0.562521	23.81	157	11	393	9	5	234596967	9.52372	0	0.963489	0.950311	5.71893e-06	284	0.00162418	196
chr2_172012101-172014170	chr2:172013647:C:G	chr2	172013647	C	G	0.1	0.925926	0.998522	-13.2062	66.6104	0.387767	0.000492	0.460132	97.1085	99	8	188	5	4	172013647	31.14	0	0.992904	0.987617	3.30831e-16	124	4.1023e-14	511
chr2_15169471-15170530	chr2:15171761:G:A	chr2	15171761	G	A	0.233333	0.488986	0.999187	-14.0593	66.8555	0.604849	8e-06	0.490944	44.0441	125	5	209	6	4	15173217	31.1928	0	0.985838	0.988274	2.92152e-16	155	4.52835e-14	1761
chr2_15169471-15170530	chr2:15168885:T:A	chr2	15168885	T	A	0.446667	0.000293	0.998378	-11.0926	51.6922	0.407477	7e-06	0.519863	37.9523	114	5	209	5	4	15173217	23.7053	0	0.98529	0.991809	6.49185e-13	155	1.00624e-10	1115
chr2_26929151-26930520	chr2:26932981:G:T	chr2	26932981	G	T	0.486667	0.326725	0.989679	-13.4832	65.4369	0.423116	0.00028	0.499254	49.8805	95	6	171	6	8	26932981	30.0798	0	0.979478	0.980416	6.00044e-16	81	4.86035e-14	3145
chr2_134205321-134207140	chr2:134206321:A:G	chr2	134206321	A	G	0.746667	0.524757	0.990925	-13.5028	66.9616	0.385685	0.000484	0.443662	59.5114	108	4	227	5	7	134206321	31.0458	0	0.996717	0.991653	2.76842e-16	192	5.31537e-14	91
chr2_84038631-84039600	chr2:84039170:G:A	chr2	84039170	G	A	0.046667	4.71564	0.997733	-14.0094	66.7503	0.202395	4e-06	0.455552	50.0909	172	4	314	8	8	84039170	32.5564	0	0.966773	0.982086	3.08178e-16	185	5.70129e-14	54
chr2_183898491-183899040	chr2:183898831:A:G	chr2	183898831	A	G	0.133333	2.77367	0.999878	-13.0673	66.9337	0.235236	0.000578	0.427869	29.1865	166	4	305	8	4	183898831	32.5038	0	0.994994	0.991145	2.80793e-16	217	6.09322e-14	65
chr2_64327171-64329090	chr2:64328076:C:T	chr2	64328076	C	T	0.313333	0.038023	0.992164	-12.9103	65.6819	0.436478	0.000332	0.508583	99.1473	134	12	232	6	4	64328076	30.1076	0	0.988632	0.992007	5.29903e-16	151	8.00153e-14	54
chr2_64327171-64329090	chr2:64323198:C:T	chr2	64323198	C	T	0.18	0.198845	0.999908	-5.54139	24.6667	0.545761	0.000362	0.488264	81.2707	98	12	232	5	4	64328076	9.9024	0	0.98884	0.98726	6.81531e-07	151	0.000102911	4932
chr2_31075151-31076050	chr2:31075638:G:A	chr2	31075638	G	A	0.04	0.130208	0.998931	-13.5645	66.1386	0.71066	0.00047	0.47367	23.8221	171	5	306	6	7	31075638	31.2792	0	0.994413	0.973467	4.20311e-16	194	8.15404e-14	38
chr2_31075151-31076050	chr2:31066304:G:A	chr2	31066304	G	A	0.226667	1.49052	0.972115	-7.3831	35.3597	0.625437	0.00048	0.483108	13.5406	124	5	306	8	7	31075638	15.8707	0	0.994348	0.931593	2.74107e-09	194	5.31767e-07	9296
chr2_31075151-31076050	chr2:31074561:T:G	chr2	31074561	T	G	0.633333	1.07312	0.999947	-5.48213	26.5945	0.393997	0.000363	0.582575	11.2889	167	5	306	8	7	31075638	11.6242	0	0.99353	0.989923	2.50951e-07	194	4.86845e-05	1039
chr2_218607171-218608460	chr2:218603070:G:A	chr2	218603070	G	A	0.62	0.804434	0.991004	-13.0538	64.9504	0.423031	0.000189	0.454182	69.991	76	6	176	5	4	218603070	29.8294	0	0.987908	0.981917	7.68061e-16	114	8.75589e-14	4746
chr2_218607171-218608460	chr2:218607609:A:G	chr2	218607609	A	G	0.033333	0.08918	0.996683	-4.88932	21.5365	0.597731	0.000204	0.437168	56.9024	90	6	176	5	4	218603070	9.02988	0	0.987903	0.968761	3.47161e-06	114	0.000395763	207
chr2_119674681-119675300	chr2:119680939:G:C	chr2	119680939	G	C	0.133333	0.443787	0.999593	-12.8974	65.3622	0.351987	5e-06	0.474978	50.7636	103	3	212	7	5	119680939	30.939	0	0.9971	0.983466	6.23216e-16	147	9.16127e-14	5949
chr2_119674681-119675300	chr2:119699272:A:G	chr2	119699272	A	G	0.593333	0.037256	0.977795	-4.40956	19.294	0.566058	5e-06	0.46303	37.0433	201	3	212	5	5	119680939	7.73269	0	0.997005	0.955002	1.12055e-05	147	0.00164721	24282
chr2_124755501-124755630	chr2:124755599:T:C	chr2	124755599	T	C	0.24	0.698292	0.999929	-13.1143	64.98	0.841429	7.3e-05	0.727616	12.1783	94	1	196	6	3	124755599	31.4462	0	0.991524	0.991524	7.56631e-16	127	9.60921e-14	33
chr2_130258171-130259200	chr2:130258634:T:C	chr2	130258634	T	C	0.513333	0.011966	0.985259	-13.5476	65.0106	0.652328	0.000316	0.589932	26.7249	85	2	226	5	6	130258634	30.4454	0	0.978153	0.960423	7.44951e-16	136	1.01313e-13	52
chr2_130258171-130259200	chr2:130274630:C:T	chr2	130274630	C	T	0.286667	0.223205	0.964723	-3.84931	16.7533	0.407742	0.000282	0.686228	13.7059	160	2	226	6	6	130258634	6.79666	0	0.977969	0.934821	4.25688e-05	136	0.00578935	15944
chr2_28662741-28666010	chr2:28663014:G:A	chr2	28663014	G	A	0.26	0.412379	0.990157	-13.0003	65.2909	0.550922	0.000244	0.501349	95.5223	133	17	238	6	6	28663014	29.5898	0	0.979092	0.954737	6.46196e-16	161	1.04038e-13	1362
chr2_28662741-28666010	chr2:28675228:T:C	chr2	28675228	T	C	0.013333	0.013696	0.998871	-5.86647	26.5475	0.364152	0.00024	0.519099	56.57	185	17	238	6	6	28663014	11.9376	0	0.978431	0.868762	2.57135e-07	161	4.13987e-05	10852
chr2_28662741-28666010	chr2:28647096:GCT:G	chr2	28647096	GCT	G	0.393333	0.036844	0.993491	-4.57214	20.3459	0.530903	0.000251	0.50764	71.1117	56	17	238	5	6	28663014	7.41261	0	0.978835	0.986612	6.46306e-06	161	0.00104055	17280
chr2_67994721-67995160	chr2:67997211:T:C	chr2	67997211	T	C	0.093333	3.37668	0.997343	-12.8356	65.56	0.207184	0.000348	0.559244	9.70276	123	4	259	44	16	67997211	32.4249	0	0.968889	0.982384	5.63717e-16	189	1.06543e-13	2271
chr2_67994721-67995160	chr2:68002177:C:T	chr2	68002177	C	T	0.426667	1.56867	0.998062	-5.83369	28.4549	0.351177	0.000981	0.555024	8.0401	152	4	259	16	16	67997211	13.0068	0	0.97282	0.990385	9.59056e-08	189	1.81262e-05	7237
chr2_67994721-67995160	chr2:67974387:G:A	chr2	67974387	G	A	0.26	1.34166	0.998727	-5.75041	27.4917	0.348466	0.000845	0.536412	7.28382	40	4	259	24	16	67997211	12.6886	0	0.971806	0.990672	1.57769e-07	189	2.98183e-05	20553
chr2_67994721-67995160	chr2:68020076:T:C	chr2	68020076	T	C	0.253333	0.524757	0.997933	-4.44283	20.6787	0.617841	0.001072	0.515667	9.614	258	4	259	18	16	67997211	8.95433	0	0.971856	0.99013	5.4317e-06	189	0.00102659	25136
chr2_237471541-237471900	chr2:237471391:C:G	chr2	237471391	C	G	0.18	1.25152	0.997455	-13.384	65.7082	0.305888	0.000226	0.486251	54.776	137	5	309	22	5	237472440	31.189	0	0.981215	0.985874	5.22874e-16	209	1.09281e-13	329
chr2_230902101-230902640	chr2:230902328:A:T	chr2	230902328	A	T	0.286667	0.223205	0.997454	-12.8239	65.8094	0.619636	2e-06	0.54498	64.7276	155	5	302	4	5	230902328	30.7069	0	0.989822	0.99537	4.96707e-16	227	1.12752e-13	42
chr2_230902101-230902640	chr2:230885381:C:G	chr2	230885381	C	G	0.1	0.102881	0.998886	-3.42028	17.571	0.603777	2e-06	0.622236	38.725	39	5	302	5	5	230902328	7.24349	0	0.989854	0.980074	2.76781e-05	227	0.00628293	16989
chr2_48768451-48769070	chr2:48755035:C:T	chr2	48755035	C	T	0.266667	0.03874	0.999056	-13.3895	65.1557	0.67819	1.6e-05	0.529243	13.1687	51	2	253	6	6	48754993	30.6733	0	0.994008	0.989988	6.92074e-16	197	1.36339e-13	13725
chr2_48768451-48769070	chr2:48770825:TA:T	chr2	48770825	TA	T	0.693333	0.32723	0.987775	-6.23269	28.2964	0.652622	1.6e-05	0.562512	6.51331	137	2	253	5	6	48754993	12.8608	0	0.994182	0.974414	1.04088e-07	197	2.05053e-05	2065
chr2_48768451-48769070	chr2:48768200:T:A	chr2	48768200	T	A	0.346667	0.266901	0.998099	-5.12632	23.2637	0.37208	1.4e-05	0.616488	6.53812	122	2	253	4	6	48754993	10.2306	0	0.994002	0.990663	1.41242e-06	197	0.000278247	560
chr2_227717201-227718810	chr2:227718187:T:C	chr2	227718187	T	C	0.1	0.925926	0.98991	-13.3192	65.5257	0.419826	8.6e-05	0.513149	111.876	199	6	403	6	6	227718187	30.1239	0	0.968448	0.987618	5.73615e-16	287	1.64628e-13	181
chr2_227717201-227718810	chr2:227718030:G:A	chr2	227718030	G	A	0.573333	1.22701	0.970921	-9.08325	45.1301	0.544631	9.6e-05	0.48595	102.274	198	6	403	5	6	227718187	19.5911	0	0.968393	0.974334	1.84369e-11	287	5.29139e-09	24
chr2_227717201-227718810	chr2:227712947:A:G	chr2	227712947	A	G	0.546667	0.54655	0.965243	-6.56489	31.7461	0.460878	9.5e-05	0.499153	94.9093	157	6	403	6	6	227718187	12.9959	0	0.968304	0.939463	1.75701e-08	287	5.04263e-06	5059
chr2_227717201-227718810	chr2:227737591:T:A	chr2	227737591	T	A	0.213333	1.19182	0.954325	-4.93563	23.4307	0.457533	9.5e-05	0.507918	82.1738	349	6	403	6	6	227718187	9.16274	0	0.968388	0.921784	1.29498e-06	287	0.000371658	19585
chr2_205865821-205867640	chr2:205863327:T:C	chr2	205863327	T	C	0.966667	0.08918	0.999545	-12.8001	63.7725	0.740338	0.000252	0.518189	65.7606	81	5	216	9	7	205863327	30.7973	0	0.990689	0.965038	1.3965e-15	157	2.1925e-13	3403
chr2_205865821-205867640	chr2:205866199:C:T	chr2	205866199	C	T	0.013333	0.013696	0.998871	-5.88894	30.0528	0.300545	0.000276	0.491823	53.9181	91	5	216	10	7	205863327	14.132	0	0.984505	0.928205	4.2045e-08	157	6.60107e-06	531
chr2_186309581-186310380	chr2:186310170:T:C	chr2	186310170	T	C	0.28	0.411523	0.99885	-12.9409	63.0563	0.396036	2e-06	0.480984	60.994	106	8	222	5	4	186310170	29.3648	0	0.99549	0.995012	2.00884e-15	116	2.33026e-13	190
chr2_186309581-186310380	chr2:186292967:C:T	chr2	186292967	C	T	0.5	1.08	0.998201	-5.76422	25.2194	0.555676	2e-06	0.477388	43.3362	38	8	222	4	4	186310170	10.3528	0	0.995406	0.992666	5.11644e-07	116	5.93507e-05	17013
chr2_221310581-221311260	chr2:221310959:C:T	chr2	221310959	C	T	0.306667	1.11765	0.999907	-12.4328	63.3928	0.360722	3e-06	0.46554	38.0272	97	3	218	4	4	221310959	29.7641	0	0.990339	0.995765	1.69336e-15	147	2.48923e-13	39
chr2_231611341-231615060	chr2:231610956:CA:C	chr2	231610956	CA	C	0.353333	0.103522	0.985948	-12.5938	63.9153	0.45111	0.001093	0.487037	88.9482	117	23	266	6	6	231610956	29.0846	0	0.992811	0.970763	1.29882e-15	209	2.71454e-13	2244
chr2_231611341-231615060	chr2:231599597:T:C	chr2	231599597	T	C	0.326667	2.48586	0.997265	-3.85831	19.3398	0.528127	0.001102	0.48348	95.6317	63	23	266	5	6	231610956	6.88311	0	0.992746	0.987999	1.09401e-05	209	0.00228649	13603
chr2_231611341-231615060	chr2:231601885:T:C	chr2	231601885	T	C	0.766667	0.350102	0.989766	-3.78248	18.5929	0.469586	0.001073	0.495789	98.3402	77	23	266	5	6	231610956	6.61162	0	0.992713	0.980989	1.61825e-05	209	0.00338214	11315
chr2_40129711-40130810	chr2:40150492:C:A	chr2	40150492	C	A	0.366667	0.290172	0.984265	-13.0485	63.7646	0.377215	0.00042	0.410862	32.4064	234	8	276	6	4	40150492	29.915	0	0.987945	0.967267	1.40214e-15	210	2.94449e-13	20232
chr2_40129711-40130810	chr2:40154131:A:C	chr2	40154131	A	C	0.74	0.412379	0.999933	-7.84481	35.7641	0.60668	0.000415	0.41841	27.0224	262	8	276	5	4	40150492	16.1194	0	0.987902	0.98816	2.22716e-09	210	4.67703e-07	23871
chr2_40129711-40130810	chr2:40150540:A:G	chr2	40150540	A	G	0.74	0.311526	0.999863	-6.58683	30.0885	0.409763	0.000425	0.411889	31.8368	235	8	276	5	4	40150492	13.1056	0	0.98787	0.990467	4.12772e-08	210	8.66821e-06	20280
chr2_40129711-40130810	chr2:40116508:T:C	chr2	40116508	T	C	0.42	1.72403	0.996683	-5.17308	23.5515	0.423661	0.000427	0.412415	24.8098	48	8	276	4	4	40150492	9.92282	0	0.987878	0.992742	1.21614e-06	210	0.000255389	13752
chr2_40129711-40130810	chr2:40107994:A:G	chr2	40107994	A	G	0.173333	0.041677	0.998944	-4.23202	19.0809	0.410277	0.000439	0.404941	22.8913	9	8	276	5	4	40150492	7.98567	0	0.987683	0.985404	1.25291e-05	210	0.00263112	22266
chr2_40129711-40130810	chr2:40148109:T:C	chr2	40148109	T	C	0.42	0.339934	0.992912	-3.95628	17.7161	0.569135	0.000421	0.417197	26.4039	221	8	276	5	4	40150492	6.98747	0	0.987805	0.984667	2.56444e-05	210	0.00538533	17849
chr2_11848931-11851020	chr2:11849679:A:G	chr2	11849679	A	G	0.146667	0.320208	0.999891	-12.382	63.1892	0.675747	2e-06	0.502724	16.2405	125	9	221	5	5	11849679	29.6322	0	0.972187	0.991439	1.87779e-15	183	3.43635e-13	297
chr2_11848931-11851020	chr2:11845768:C:T	chr2	11845768	C	T	0.06	2.23371	0.989812	-6.55299	33.0453	0.288351	1e-06	0.637112	7.32532	104	9	221	6	5	11849679	15.5103	0	0.97296	0.970221	9.00345e-09	183	1.64763e-06	4208
chr2_11848931-11851020	chr2:11841618:C:T	chr2	11841618	C	T	0.493333	0.118978	0.999897	-3.97067	19.48	0.409155	1e-06	0.61534	8.9332	73	9	221	5	5	11849679	8.06353	0	0.972873	0.991988	1.01661e-05	183	0.0018604	8358
chr2_188303541-188304070	chr2:188303828:A:T	chr2	188303828	A	T	0.593333	0.081532	0.997945	-13.3402	63.2762	0.246178	3.7e-05	0.311061	9.51963	112	1	250	6	5	188303828	30.1936	0	0.994347	0.994347	1.79662e-15	194	3.48544e-13	22
chr2_33378251-33379790	chr2:33379065:C:A	chr2	33379065	C	A	0.02	0.031237	0.999245	-13.2332	62.8902	0.29757	0.000334	0.501544	105.904	132	7	303	7	5	33379065	30.0375	0	0.980492	0.950353	2.18556e-15	216	4.7208e-13	45
chr2_33378251-33379790	chr2:33383890:A:C	chr2	33383890	A	C	0.113333	0.001775	0.999861	-5.30574	25.5008	0.430982	0.000376	0.478756	96.3235	155	7	303	5	5	33379065	10.7156	0	0.980232	0.981611	4.42199e-07	216	9.55151e-05	4870
chr2_33378251-33379790	chr2:33388287:G:A	chr2	33388287	G	A	0.093333	0.794766	0.999834	-5.06739	24.3726	0.433142	0.000337	0.509415	92.1241	177	7	303	6	5	33379065	10.1639	0	0.980455	0.975991	7.93894e-07	216	0.000171481	9267
chr2_33378251-33379790	chr2:33403065:G:A	chr2	33403065	G	A	0.146667	0.320208	0.977902	-4.46295	21.6296	0.446223	0.000373	0.482435	94.6557	291	7	303	6	5	33379065	8.61561	0	0.980259	0.955486	3.30705e-06	216	0.000714324	24045
chr2_33378251-33379790	chr2:33358127:A:G	chr2	33358127	A	G	0.093333	0.223766	0.999832	-3.95026	19.1822	0.437097	0.000356	0.495831	90.1118	26	7	303	6	5	33379065	7.64559	0	0.980391	0.979009	1.18818e-05	216	0.00256647	20893
chr2_32882701-32883670	chr2:32887028:A:G	chr2	32887028	A	G	0.346667	1.0536	0.997259	-12.4666	62.2005	0.366402	0.000586	0.504277	34.4589	114	6	213	6	7	32887028	29.0184	0	0.989361	0.989787	3.10202e-15	159	4.93221e-13	3842
chr2_32882701-32883670	chr2:32864617:CA:C	chr2	32864617	CA	C	0.06	0.305568	0.999745	-5.256	25.3674	0.628026	0.000839	0.41028	27.0321	27	6	213	5	7	32887028	11.0698	0	0.989128	0.964889	4.7387e-07	159	7.53453e-05	18569
chr2_32882701-32883670	chr2:32897003:T:C	chr2	32897003	T	C	0.126667	1.5777	0.998438	-4.73144	22.6766	0.382211	0.000728	0.454321	18.3357	164	6	213	5	7	32887028	9.8822	0	0.988956	0.978458	1.91693e-06	159	0.000304791	13817
chr2_32882701-32883670	chr2:32872508:G:T	chr2	32872508	G	T	0.206667	0.718221	0.996035	-4.23109	19.8738	0.412041	0.000795	0.430731	17.603	38	6	213	5	7	32887028	8.26867	0	0.989192	0.986201	8.27285e-06	159	0.00131538	10678
chr2_167581801-167583250	chr2:167582095:C:T	chr2	167582095	C	T	0.366667	2.10332	0.996259	-12.1134	62.0412	0.384151	4e-06	0.456317	40.066	109	10	229	5	6	167582095	29.0125	0	0.9654	0.994675	3.36338e-15	173	5.81865e-13	431
chr2_167581801-167583250	chr2:167582109:T:C	chr2	167582109	T	C	0.146667	1.63675	0.983	-7.58687	40.2269	0.360852	4e-06	0.452649	27.2006	110	10	229	5	6	167582095	18.6757	0	0.965251	0.977587	2.26114e-10	173	3.91178e-08	417
chr2_13121181-13121610	chr2:13138668:T:C	chr2	13138668	T	C	0.126667	0.045048	0.99551	-12.8725	61.9999	0.227827	9e-06	0.421805	27.4927	218	4	249	6	7	13138668	30.1462	0	0.992627	0.984204	3.43478e-15	171	5.87347e-13	17272
chr2_3650581-3652730	chr2:3653486:G:C	chr2	3653486	G	C	0.073333	1.0279	0.998324	-12.7943	63.1912	0.291637	0.000326	0.469918	15.9662	204	19	428	10	6	3657486	29.9109	0	0.976252	0.924449	1.87583e-15	325	6.09644e-13	1830
chr2_3650581-3652730	chr2:3635391:G:A	chr2	3635391	G	A	0.106667	1.93076	0.999505	-6.58098	32.6495	0.350043	0.000385	0.459552	10.713	69	19	428	8	6	3657486	14.8814	0	0.976405	0.972764	1.1037e-08	325	3.58703e-06	16265
chr2_3650581-3652730	chr2:3675599:T:C	chr2	3675599	T	C	0.693333	0.000839	0.955863	-5.09812	25.6464	0.59447	0.0004	0.442164	12.8838	412	19	428	10	6	3657486	10.8665	0	0.976087	0.897403	4.10067e-07	325	0.000133272	23943
chr2_1730091-1732590	chr2:1731938:A:T	chr2	1731938	A	T	0.766667	0.002893	0.987552	-12.055	62.2143	0.594713	0.000866	0.532461	28.2588	131	18	286	6	7	1731938	28.8778	0	0.993528	0.98533	3.08044e-15	203	6.25329e-13	598
chr2_1730091-1732590	chr2:1737354:A:G	chr2	1737354	A	G	0.573333	0.095108	0.99031	-6.44327	32.8258	0.556492	0.00087	0.550605	24.8611	157	18	286	11	7	1731938	13.9907	0	0.993539	0.969266	1.00798e-08	203	2.0462e-06	6014
chr2_170162921-170163940	chr2:170163489:C:T	chr2	170163489	C	T	0.133333	0.110947	0.995769	-12.322	62.2734	0.326924	0.000395	0.494838	42.2626	143	4	310	6	7	170163489	29.6061	0	0.990212	0.990229	2.98941e-15	213	6.36745e-13	59
chr2_170162921-170163940	chr2:170159507:C:G	chr2	170159507	C	G	0.246667	0.122539	0.974171	-3.4514	18.3633	0.421812	0.000482	0.43712	33.9872	120	4	310	5	7	170163489	7.45653	0	0.987837	0.947598	1.82539e-05	213	0.00388808	3923
chr2_153871281-153873450	chr2:153866496:A:C	chr2	153866496	A	C	0.02	0.031237	0.999245	-12.5763	62.1188	0.259741	8.4e-05	0.503257	14.9314	98	19	291	7	7	153854513	29.8477	0	0.988328	0.864866	3.23358e-15	216	6.98452e-13	5870
chr2_153871281-153873450	chr2:153897756:C:T	chr2	153897756	C	T	0.106667	1.93076	0.985824	-10.7373	52.4473	0.613788	8.8e-05	0.498109	24.3962	286	19	291	7	7	153854513	24.145	0	0.988369	0.97584	4.41961e-13	216	9.54636e-11	25390
chr2_153871281-153873450	chr2:153882863:C:A	chr2	153882863	C	A	0.413333	0.15	0.997164	-10.5125	51.1685	0.572705	9.1e-05	0.489487	20.3643	196	19	291	6	7	153854513	23.1425	0	0.988492	0.989358	8.47696e-13	216	1.83102e-10	10497
chr2_153871281-153873450	chr2:153890934:C:T	chr2	153890934	C	T	0.233333	1.80838	0.999043	-7.12475	34.5569	0.422806	9.2e-05	0.489299	17.1685	240	19	291	7	7	153854513	15.1535	0	0.988233	0.981758	4.13974e-09	216	8.94184e-07	18568
chr2_30292881-30294070	chr2:30293681:T:C	chr2	30293681	T	C	0.813333	0.086485	0.996943	-11.9677	61.9706	0.630981	0.000186	0.512589	23.2746	146	7	309	5	4	30293681	28.9267	0	0.993783	0.993636	3.48616e-15	237	8.2622e-13	205
chr2_30292881-30294070	chr2:30291409:T:C	chr2	30291409	T	C	0.513333	0.326725	0.970606	-3.59686	21.6482	0.565831	0.000186	0.549013	20.0327	133	7	309	6	4	30293681	8.70697	0	0.993694	0.944735	3.27519e-06	237	0.000776221	2067
chr2_206176181-206176470	chr2:206182079:G:A	chr2	206182079	G	A	0.553333	0.234572	0.994403	-11.8568	60.621	0.284886	3.5e-05	0.369967	20.2757	125	1	201	5	6	206182079	28.8686	0	0.995644	0.989827	6.91907e-15	124	8.57964e-13	5753
chr2_206176181-206176470	chr2:206169960:G:A	chr2	206169960	G	A	0.126667	0.045048	0.999396	-3.6879	16.8805	0.301487	3.5e-05	0.227159	7.39039	74	1	201	5	6	206182079	7.86461	0	0.995668	0.982319	3.9808e-05	124	0.00493619	6366
chr2_118425171-118425570	chr2:118427164:A:T	chr2	118427164	A	T	0.326667	0.273759	0.9964	-12.9801	60.7591	0.780684	1.5e-05	0.696161	8.53582	104	2	211	5	4	118428812	29.1426	0	0.992906	0.992521	6.4503e-15	147	9.48194e-13	1794
chr2_202083781-202085140	chr2:202084380:T:G	chr2	202084380	T	G	0.246667	2.53719	0.998756	-12.2987	60.907	0.392415	0.001192	0.384636	83.8795	100	5	200	6	5	202084380	28.3442	0	0.987108	0.954271	5.98371e-15	161	9.63377e-13	80
chr2_202083781-202085140	chr2:202087058:C:A	chr2	202087058	C	A	0.493333	0.118978	0.996474	-4.19709	21.0621	0.547121	0.001421	0.324245	56.2957	115	5	200	4	5	202084380	8.25598	0	0.987287	0.992263	4.44641e-06	161	0.000715872	2598
chr2_33029411-33030670	chr2:33041717:C:G	chr2	33041717	C	G	0.246667	0.943728	0.997571	-12.0386	61.415	0.403884	0.000634	0.496271	34.052	176	11	271	5	5	33041717	28.4721	0	0.987781	0.987699	4.62283e-15	209	9.66172e-13	11677
chr2_33029411-33030670	chr2:33052896:T:C	chr2	33052896	T	C	0.613333	0.756762	0.997104	-6.52341	30.3278	0.441885	0.000738	0.459259	33.4495	251	11	271	5	5	33041717	12.8356	0	0.987714	0.992024	3.64868e-08	209	7.62574e-06	22856
chr2_33029411-33030670	chr2:33014179:C:T	chr2	33014179	C	T	0.366667	0.207756	0.999945	-4.39728	20.4335	0.548032	0.00076	0.453921	31.4083	41	11	271	5	5	33041717	7.92475	0	0.987745	0.991708	6.17392e-06	209	0.00129035	15861
chr2_191789681-191790080	chr2:191798494:A:G	chr2	191798494	A	G	0.666667	3.63	0.99994	-12.8084	59.9312	0.270208	9e-06	0.421691	10.7826	97	4	167	6	3	191798494	28.427	0	0.994535	0.993014	9.82341e-15	107	1.0511e-12	8614
chr2_191789681-191790080	chr2:191773064:A:G	chr2	191773064	A	G	0.206667	1.60111	0.983436	-4.56072	19.3818	0.651679	9e-06	0.305281	6.17919	29	4	167	5	3	191798494	8.46193	0	0.99451	0.971611	1.07023e-05	107	0.00114515	16816
chr2_20419131-20419450	chr2:20419152:C:G	chr2	20419152	C	G	0.22	0.179715	0.949001	-11.8706	61.2502	0.685564	7e-06	0.528053	27.7472	147	5	268	8	8	20419152	28.9249	0	0.90842	0.873148	5.02644e-15	211	1.06058e-12	138
chr2_20419131-20419450	chr2:20420514:C:T	chr2	20420514	C	T	0.386667	0.756762	0.993433	-4.70896	24.2174	0.372578	5e-06	0.617036	12.35	159	5	268	8	8	20419152	10.7063	0	0.903304	0.986972	8.60502e-07	211	0.000181566	1224
chr2_29010551-29012520	chr2:29017139:T:C	chr2	29017139	T	C	0.393333	0.036844	0.999947	-12.4766	61.6342	0.566303	9.2e-05	0.521581	66.2095	194	13	329	6	6	29017139	28.1306	0	0.99446	0.991928	4.1358e-15	257	1.0629e-12	5603
chr2_29010551-29012520	chr2:29008338:C:A	chr2	29008338	C	A	0.16	0.004724	0.993813	-4.21538	21.2305	0.439558	9.5e-05	0.528971	48.4131	128	13	329	6	6	29017139	8.55236	0	0.994437	0.984915	4.07234e-06	257	0.00104659	3198
chr2_218113381-218113790	chr2:218113414:T:C	chr2	218113414	T	C	0.626667	0.582727	0.993907	-12.8385	59.7102	0.252265	0.002527	0.306216	12.6437	92	4	177	6	5	218113414	28.6486	0	0.993515	0.990674	1.09903e-14	101	1.11002e-12	172
chr2_219176021-219179120	chr2:219173034:A:G	chr2	219173034	A	G	0.36	0.019692	0.999887	-12.0006	59.3482	0.547453	0.000962	0.510171	87.2905	70	15	172	7	5	219173034	26.6677	0	0.983728	0.989444	1.32101e-14	93	1.22854e-12	4536
chr2_219176021-219179120	chr2:219175217:C:T	chr2	219175217	C	T	0.026667	0.056296	0.999433	-11.8393	55.3474	0.364318	0.000869	0.545727	63.4582	73	15	172	8	5	219173034	25.799	0	0.983724	0.85946	1.01002e-13	93	9.39322e-12	2353
chr2_219176021-219179120	chr2:219168092:G:A	chr2	219168092	G	A	0.066667	0.382653	0.996104	-11.3282	52.47	0.418829	0.000885	0.538068	72.6573	53	15	172	6	5	219173034	23.8822	0	0.983718	0.965846	4.3688e-13	93	4.06299e-11	9478
chr2_219176021-219179120	chr2:219198340:A:T	chr2	219198340	A	T	0.08	0.567108	0.950419	-5.56255	24.184	0.436115	0.000889	0.540134	69.8339	149	15	172	11	5	219173034	9.78258	0	0.983722	0.817377	8.75555e-07	93	8.14266e-05	20770
chr2_11675951-11676490	chr2:11676138:G:A	chr2	11676138	G	A	0.46	0.980381	0.967656	-11.7522	60.8551	0.645115	0.001594	0.595228	27.4878	136	2	288	5	4	11676138	28.6013	0	0.973703	0.965707	6.14338e-15	220	1.35154e-12	82
chr2_11675951-11676490	chr2:11666214:G:C	chr2	11666214	G	C	0.14	0.20318	0.997853	-5.29555	26.374	0.344936	0.001333	0.674584	14.048	73	2	288	5	4	11676138	12.0492	0	0.97221	0.982691	2.81303e-07	220	6.18866e-05	10006
chr2_238409701-238410070	chr2:238409900:T:G	chr2	238409900	T	G	0.066667	0.382653	0.998599	-12.547	60.0313	0.714396	9e-06	0.519026	39.8613	100	5	235	5	5	238409900	28.4959	0	0.989848	0.979386	9.33592e-15	165	1.54043e-12	14
chr2_238409701-238410070	chr2:238412477:T:A	chr2	238412477	T	A	0.286667	0.223205	0.999224	-4.78131	21.8904	0.61579	8e-06	0.568473	15.5411	118	5	235	4	5	238409900	9.47468	0	0.989705	0.991008	2.88674e-06	165	0.000476312	2591
chr2_128300781-128302690	chr2:128305568:G:A	chr2	128305568	G	A	0.113333	1.22534	0.998349	-12.4806	60.3104	0.600721	0.000179	0.488768	38.9113	148	17	265	9	8	128294782	27.8287	0	0.989542	0.965782	8.10197e-15	199	1.61229e-12	3832
chr2_128300781-128302690	chr2:128302310:A:G	chr2	128302310	A	G	0.66	1.88762	0.999945	-11.345	52.8607	0.420156	0.000174	0.51374	30.5102	132	17	265	9	8	128294782	24.0165	0	0.989475	0.989489	3.58061e-13	199	7.12542e-11	574
chr2_128300781-128302690	chr2:128278403:C:T	chr2	128278403	C	T	0.193333	5.60185	0.985362	-6.64836	30.4693	0.573418	0.000184	0.492008	29.3327	8	17	265	8	8	128294782	13.0818	0	0.989681	0.974183	3.39199e-08	199	6.75006e-06	23333
chr2_128300781-128302690	chr2:128295922:G:T	chr2	128295922	G	T	0.1	0.102881	0.994401	-5.42573	24.8398	0.400654	0.000186	0.493985	21.9383	96	17	265	8	8	128294782	10.7641	0	0.989593	0.975475	6.22985e-07	199	0.000123974	5814
chr2_128300781-128302690	chr2:128291157:A:C	chr2	128291157	A	C	0.133333	0.443787	0.999879	-4.48459	20.2837	0.423994	0.000184	0.494934	23.6636	59	17	265	8	8	128294782	8.30296	0	0.989467	0.98289	6.67658e-06	199	0.00132864	10579
chr2_128300781-128302690	chr2:128283189:G:A	chr2	128283189	G	A	0.026667	0.056296	0.993344	-4.22206	19.0591	0.621017	0.000189	0.485575	32.1223	27	17	265	8	8	128294782	8.05424	0	0.989537	0.886333	1.26732e-05	199	0.00252197	18547
chr2_128304571-128306940	chr2:128305261:C:G	chr2	128305261	C	G	0.12	1.39463	0.998367	-12.3344	60.2161	0.351149	4e-06	0.446169	42.4379	130	7	266	5	4	128305261	28.4767	0	0.993156	0.988795	8.49951e-15	199	1.6914e-12	495
chr2_128304571-128306940	chr2:128295081:T:C	chr2	128295081	T	C	0.686667	1.60873	0.999942	-4.48931	21.7873	0.564835	4e-06	0.411528	36.5463	78	7	266	4	4	128305261	8.94209	0	0.993231	0.989251	3.04613e-06	199	0.00060618	10675
chr2_54329611-54331630	chr2:54330439:C:G	chr2	54330439	C	G	0.42	0.339934	0.995151	-11.9539	59.4931	0.456155	0.001186	0.449767	152.9	124	11	211	4	6	54330439	26.7702	0	0.989022	0.99481	1.22726e-14	149	1.82862e-12	181
chr2_54329611-54331630	chr2:54355309:T:G	chr2	54355309	T	G	0.346667	0.266901	0.999886	-4.99314	22.2298	0.52797	0.001263	0.436689	138.478	203	11	211	4	6	54330439	8.26613	0	0.988994	0.990981	2.41886e-06	149	0.000360409	24689
chr2_11688041-11688970	chr2:11688504:G:A	chr2	11688504	G	A	0.226667	1.49052	0.99009	-11.581	60.274	0.367376	4e-06	0.386568	62.6256	130	5	318	5	5	11688504	28.2505	0	0.972189	0.988251	8.25284e-15	236	1.94767e-12	2
chr2_11688041-11688970	chr2:11680231:C:T	chr2	11680231	C	T	0.106667	1.06928	0.998741	-3.80908	18.5449	0.404291	5e-06	0.316569	41.6	94	5	318	6	5	11688504	7.78711	0	0.970997	0.975432	1.65949e-05	236	0.0039164	8275
chr2_116497321-116499010	chr2:116490928:A:G	chr2	116490928	A	G	0.426667	0.40408	0.993756	-11.4919	59.6983	0.578283	0.000404	0.546473	19.693	154	13	346	5	8	116490928	27.3673	0	0.993674	0.986693	1.10569e-14	177	1.95708e-12	7238
chr2_116497321-116499010	chr2:116486527:T:A	chr2	116486527	T	A	0.253333	0.246512	0.986043	-5.23231	22.8621	0.429536	0.000421	0.590196	14.7661	119	13	346	7	8	116490928	9.45513	0	0.993516	0.968473	1.74054e-06	177	0.000308075	11639
chr2_116497321-116499010	chr2:116515651:G:A	chr2	116515651	G	A	0.166667	3	0.999904	-5.191	22.6207	0.390397	0.00039	0.485391	16.5275	313	13	346	19	8	116490928	9.29851	0	0.993717	0.886549	1.97349e-06	177	0.000349307	17485
chr2_116497321-116499010	chr2:116474347:GA:G	chr2	116474347	GA	G	0.513333	0.011966	0.992387	-4.08995	17.1628	0.55144	0.00043	0.558239	15.3057	27	13	346	8	8	116490928	6.42313	0	0.993454	0.98071	3.43085e-05	177	0.0060726	23819
chr2_105592311-105592720	chr2:105588412:C:T	chr2	105588412	C	T	0.033333	0.08918	0.996059	-11.8532	59.9958	0.806098	0.000567	0.510522	21.7729	128	4	295	7	5	105578443	28.4914	0	0.992457	0.950445	9.5062e-15	225	2.13889e-12	4104
chr2_20629171-20630530	chr2:20628118:C:T	chr2	20628118	C	T	0.32	1.51564	0.995328	-11.8811	60.2406	0.563364	0.000162	0.505505	64.149	184	14	351	5	7	20628118	27.3958	0	0.991456	0.992078	8.39414e-15	255	2.14051e-12	1732
chr2_20629171-20630530	chr2:20642567:G:A	chr2	20642567	G	A	0.26	1.34166	0.927991	-6.11097	28.9304	0.443212	0.000166	0.510342	48.611	296	14	351	6	7	20628118	12.1439	0	0.991516	0.880019	7.50247e-08	255	1.91313e-05	12717
chr2_20629171-20630530	chr2:20630199:G:C	chr2	20630199	G	C	0.08	0.665564	0.992103	-4.11621	19.3151	0.433138	0.000153	0.529425	50.6062	210	14	351	5	7	20628118	7.69912	0	0.991164	0.984833	1.10828e-05	255	0.00282612	349
chr2_113198531-113199590	chr2:113199244:C:G	chr2	113199244	C	G	0.426667	0.095108	0.996973	-12.6033	59.5619	0.551295	0.000588	0.525668	125.94	142	5	240	4	6	113199244	26.8227	0	0.995675	0.995766	1.18509e-14	185	2.19241e-12	184
chr2_174039471-174040620	chr2:174039356:A:G	chr2	174039356	A	G	0.493333	0.335233	0.975442	-11.6172	59.1524	0.428748	0.000995	0.490681	112.048	102	3	218	5	5	174039356	26.9437	0	0.991506	0.957733	1.45924e-14	158	2.3056e-12	690
chr2_237898211-237899050	chr2:237900595:T:G	chr2	237900595	T	G	0.346667	4.13109	0.942117	-11.8714	59.9673	0.685365	1e-05	0.621465	22.8726	186	3	336	16	7	237900595	28.0881	0	0.94332	0.896	9.64481e-15	253	2.44014e-12	1965
chr2_237898211-237899050	chr2:237890872:G:A	chr2	237890872	G	A	0.34	4.96442	0.999089	-3.46489	18.8263	0.383091	9e-06	0.707209	7.86126	149	3	336	6	7	237900595	8.11543	0	0.946473	0.99297	1.43182e-05	253	0.00362249	7758
chr2_106020161-106021530	chr2:106021921:T:C	chr2	106021921	T	C	0.246667	0.796995	0.998859	-11.4969	59.9298	0.392785	0.000487	0.493932	56.3979	238	12	392	6	8	106021921	27.8458	0	0.9882	0.99105	9.83018e-15	261	2.56568e-12	1075
chr2_3200081-3201140	chr2:3193183:C:G	chr2	3193183	C	G	0.233333	1.80838	0.989745	-11.8146	58.8558	0.593243	0.000177	0.486239	44.7037	71	10	217	6	4	3193183	27.0632	0	0.992629	0.976818	1.69664e-14	177	3.00306e-12	7427
chr2_3200081-3201140	chr2:3208933:C:A	chr2	3208933	C	A	0.466667	0.023916	0.993501	-6.93356	33.8651	0.567555	0.00018	0.502861	36.714	151	10	217	5	4	3193183	14.6155	0	0.992511	0.986528	5.90702e-09	177	1.04554e-06	8323
chr2_3200081-3201140	chr2:3216938:G:A	chr2	3216938	G	A	0.553333	0.905395	0.999841	-5.04823	24.8534	0.441273	0.000184	0.499511	31.6966	185	10	217	5	4	3193183	10.1786	0	0.992609	0.992594	6.18582e-07	177	0.000109489	16328
chr2_12440901-12441110	chr2:12444954:T:C	chr2	12444954	T	C	0.193333	0.021203	0.999914	-11.3567	58.4598	0.689391	1.2e-05	0.4516	13.0813	112	3	212	6	5	12444954	27.6057	0	0.99417	0.987825	2.07491e-14	160	3.31985e-12	3948
chr2_12440901-12441110	chr2:12441024:C:G	chr2	12441024	C	G	0.2	0	0.999503	-7.01425	34.1972	0.335978	1.3e-05	0.520392	6.55553	98	3	212	4	5	12444954	15.8154	0	0.99425	0.992637	4.98009e-09	160	7.96814e-07	18
chr2_12440901-12441110	chr2:12454736:G:A	chr2	12454736	G	A	0.5	0.653333	0.937598	-4.12411	20.2672	0.384654	1.4e-05	0.455415	6.15079	147	3	212	6	5	12444954	8.70608	0	0.994722	0.867353	6.73449e-06	160	0.00107752	13730
chr2_182242021-182242840	chr2:182226572:G:A	chr2	182226572	G	A	0.72	0.004724	0.952969	-12.1124	58.1498	0.34241	6e-06	0.438455	33.0603	26	9	201	7	6	182226572	27.3623	0	0.992321	0.914167	2.42899e-14	137	3.32772e-12	15858
chr2_83234011-83234730	chr2:83234395:C:T	chr2	83234395	C	T	0.353333	0.684115	0.996307	-12.4822	58.0221	0.673021	7e-06	0.599376	18.0275	132	4	273	6	6	83234395	27.2775	0	0.993832	0.995835	2.59183e-14	144	3.73224e-12	25
chr2_83234011-83234730	chr2:83259544:A:G	chr2	83259544	A	G	0.553333	1.91672	0.995601	-7.45402	32.4495	0.634106	6e-06	0.672962	11.0302	272	4	273	5	6	83234395	14.6922	0	0.994587	0.989674	1.22333e-08	144	1.7616e-06	25174
chr2_23480841-23481710	chr2:23481045:G:A	chr2	23481045	G	A	0.213333	0.945647	0.997917	-11.3181	58.4023	0.62084	0.000724	0.491219	55.8606	83	5	225	6	4	23481045	27.1241	0	0.958948	0.99258	2.13636e-14	178	3.80272e-12	231
chr2_23480841-23481710	chr2:23481328:T:A	chr2	23481328	T	A	0.32	3.10382	0.951089	-4.01138	22.0929	0.42455	0.000607	0.558358	29.7228	85	5	225	5	4	23481045	9.16703	0	0.958212	0.938032	2.59769e-06	178	0.000462388	52
chr2_223442211-223443910	chr2:223449506:A:G	chr2	223449506	A	G	0.206667	0.314804	0.999918	-12.1034	58.2909	0.599156	4e-06	0.503851	55.8576	145	5	244	5	3	223455048	26.8511	0	0.991335	0.988558	2.26085e-14	169	3.82084e-12	6446
chr2_223442211-223443910	chr2:223447653:A:G	chr2	223447653	A	G	0.286667	0.223205	0.995224	-10.6766	50.7756	0.402944	3e-06	0.56617	56.3586	130	5	244	6	3	223455048	23.1868	0	0.991187	0.991433	1.03555e-12	169	1.75009e-10	4593
chr2_229443941-229444420	chr2:229444003:A:G	chr2	229444003	A	G	0.06	0.305568	0.994595	-11.5252	58.1303	0.241546	4e-06	0.460212	20.8794	98	7	234	5	5	229444003	28.1743	0	0.992833	0.971638	2.45323e-14	164	4.02329e-12	177
chr2_229443941-229444420	chr2:229468874:T:C	chr2	229468874	T	C	0.373333	0.582727	0.999945	-5.52199	25.2498	0.404131	4e-06	0.457345	23.0461	229	7	234	4	5	229444003	10.9788	0	0.993003	0.991634	5.03645e-07	164	8.25977e-05	24694
chr2_229443941-229444420	chr2:229432687:C:T	chr2	229432687	C	T	0.46	2.11702	0.99225	-4.31897	19.1954	0.578646	4e-06	0.472456	31.0892	57	7	234	4	5	229444003	7.80908	0	0.992843	0.986435	1.17994e-05	164	0.00193511	11493
chr2_109331961-109333750	chr2:109312408:A:C	chr2	109312408	A	C	0.733333	0.03874	0.987505	-11.6356	58.1998	0.431781	0.000249	0.514728	70.7855	11	11	312	6	6	109312408	26.4115	0	0.994185	0.975339	2.36797e-14	175	4.14395e-12	20448
chr2_109331961-109333750	chr2:109319523:A:G	chr2	109319523	A	G	0.36	0.130208	0.99649	-7.22217	34.1174	0.44653	0.000234	0.54231	51.1333	115	11	312	5	6	109312408	14.5572	0	0.994203	0.990718	5.18843e-09	175	9.07975e-07	13333
chr2_109331961-109333750	chr2:109337170:A:T	chr2	109337170	A	T	0.273333	0.659278	0.997391	-5.06171	23.2941	0.453873	0.000234	0.547126	45.8239	203	11	312	5	6	109312408	9.24386	0	0.994254	0.990577	1.39029e-06	175	0.0002433	4314
chr2_55154811-55157850	chr2:55156488:T:C	chr2	55156488	T	C	0.12	4.40771	0.999866	-12.1577	58.2503	0.566008	0.000275	0.524998	121.115	114	10	230	5	5	55156488	26.3909	0	0.986358	0.992413	2.30804e-14	182	4.20064e-12	158
chr2_55154811-55157850	chr2:55167030:T:G	chr2	55167030	T	G	0.206667	0.020507	0.997404	-4.07747	19.618	0.460001	0.000254	0.564492	76.9709	165	10	230	5	5	55156488	7.36254	0	0.985953	0.987586	9.45758e-06	182	0.00172128	10700
chr2_55154811-55157850	chr2:55143631:G:C	chr2	55143631	G	C	0.406667	0.037256	0.997326	-3.84361	18.3176	0.468366	0.000261	0.552182	84.9664	65	10	230	5	5	55156488	6.47272	0	0.986171	0.99138	1.86974e-05	182	0.00340292	12699
chr2_3476141-3477200	chr2:3476910:A:G	chr2	3476910	A	G	0.02	0.031237	0.996204	-11.4501	59.0016	0.128346	0.000147	0.473852	24.7111	179	9	390	9	5	3476910	29.2078	0	0.99351	0.94484	1.57542e-14	282	4.44268e-12	240
chr2_3476141-3477200	chr2:3453326:G:A	chr2	3453326	G	A	0.213333	0.945647	0.996453	-3.62216	20.1014	0.437812	0.000151	0.479055	32.5433	9	9	390	6	5	3476910	8.05222	0	0.988519	0.986465	7.34445e-06	282	0.00207113	23344
chr2_3476141-3477200	chr2:3493933:C:T	chr2	3493933	C	T	0.173333	0.041677	0.987824	-3.59143	19.3005	0.432177	0.000145	0.48842	33.8186	329	9	390	7	5	3476910	7.7479	0	0.989274	0.97556	1.11674e-05	282	0.00314922	17263
chr2_3476141-3477200	chr2:3488461:C:G	chr2	3488461	C	G	0.073333	0.469696	0.998816	-3.31654	17.9848	0.577836	0.000157	0.466504	36.5933	273	9	390	6	5	3476910	7.19806	0	0.987323	0.970196	2.22673e-05	282	0.00627938	11791
chr2_156254571-156255060	chr2:156276244:C:T	chr2	156276244	C	T	0.58	0.339934	0.996652	-11.1309	56.7568	0.714825	1e-05	0.469646	7.73677	132	5	150	5	4	156276244	27.1041	0	0.992422	0.991456	4.93192e-14	112	5.52375e-12	21428
chr2_156254571-156255060	chr2:156236281:A:G	chr2	156236281	A	G	0.64	0.019692	0.997083	-6.96681	31.7795	0.34066	1e-05	0.486342	7.65501	13	5	150	7	4	156276244	14.5173	0	0.990376	0.991187	1.72707e-08	112	1.93432e-06	18535
chr2_156254571-156255060	chr2:156251535:A:G	chr2	156251535	A	G	0.24	0.698292	0.993506	-5.99876	26.5772	0.31077	8e-06	0.584822	4.73881	63	5	150	6	4	156276244	12.3609	0	0.991867	0.984915	2.5322e-07	112	2.83606e-05	3281
chr2_67879751-67881050	chr2:67900950:T:C	chr2	67900950	T	C	0.24	0.185313	0.999927	-10.9912	57.3307	0.374521	1e-06	0.47216	15.661	266	9	277	6	5	67900950	26.6747	0	0.994614	0.988745	3.68368e-14	183	6.74114e-12	20550
chr2_67879751-67881050	chr2:67880596:T:C	chr2	67880596	T	C	0.64	0.411523	0.995199	-6.90915	33.3838	0.411182	1e-06	0.456575	15.4832	168	9	277	5	5	67900950	14.6533	0	0.994454	0.995531	7.56512e-09	183	1.38442e-06	196
chr2_67879751-67881050	chr2:67856510:G:C	chr2	67856510	G	C	0.053333	0.238048	0.998795	-5.2359	25.2511	0.640748	2e-06	0.413246	18.306	10	9	277	8	5	67900950	11.1321	0	0.994442	0.953226	5.03303e-07	183	9.21044e-05	23890
chr2_67879751-67881050	chr2:67867058:G:A	chr2	67867058	G	A	0.04	7.00232	0.997035	-3.58556	17.0914	0.346238	2e-06	0.413888	10.7302	80	9	277	8	5	67900950	7.55427	0	0.994509	0.944397	3.5624e-05	183	0.0065192	13342
chr2_67879751-67881050	chr2:67855542:C:T	chr2	67855542	C	T	0.46	2.11702	0.977011	-3.54413	16.8609	0.560102	2e-06	0.415408	13.8386	1	9	277	5	5	67900950	6.41484	0	0.994164	0.959827	4.02208e-05	183	0.00736041	24858
chr2_74126271-74126450	chr2:74125803:G:C	chr2	74125803	G	C	0.32	1.51564	0.99114	-10.9323	57.0059	0.245887	0.000848	0.284964	13.6886	136	4	269	10	24	74125803	27.4063	0	0.987595	0.959428	4.345e-14	165	7.16925e-12	557
chr2_240194381-240194710	chr2:240201729:A:G	chr2	240201729	A	G	0.306667	0.264311	0.995625	-11.4086	57.5427	0.267134	0.003959	0.453605	22.5119	278	1	387	5	9	240203656	27.6587	0	0.960419	0.992086	3.30729e-14	227	7.50756e-12	7183
chr2_28633531-28634230	chr2:28633935:A:G	chr2	28633935	A	G	0.266667	0.03874	0.995383	-10.9687	57.2213	0.384926	0.000708	0.514584	41.6552	136	5	276	5	4	28633935	26.6448	0	0.994835	0.994748	3.89425e-14	200	7.7885e-12	55
chr2_28633531-28634230	chr2:28624409:A:AGT	chr2	28624409	A	AGT	0.506667	0.651078	0.992153	-4.72395	20.6945	0.43336	0.000766	0.499987	34.0928	82	5	276	4	4	28633935	8.37051	0	0.994805	0.985557	5.38709e-06	200	0.00107742	9471
chr2_14560331-14562740	chr2:14562511:C:A	chr2	14562511	C	A	0.033333	0.08918	0.999545	-11.5286	56.7675	0.662762	0.000682	0.558278	64.8837	167	9	259	6	6	14562511	26.4946	0	0.986654	0.96836	4.90506e-14	173	8.48576e-12	975
chr2_14560331-14562740	chr2:14577994:A:G	chr2	14577994	A	G	0.1	0.102881	0.99977	-4.49327	21.5362	0.58524	0.000669	0.568439	37.2826	232	9	259	6	6	14562511	8.94919	0	0.986271	0.978757	3.47209e-06	173	0.000600672	16458
chr2_14560331-14562740	chr2:14571548:T:G	chr2	14571548	T	G	0.266667	1.89824	0.990904	-4.49254	21.4657	0.5689	0.00061	0.599602	32.5457	201	9	259	6	6	14562511	8.76534	0	0.986728	0.977906	3.60209e-06	173	0.000623161	10012
chr2_14560331-14562740	chr2:14558871:A:G	chr2	14558871	A	G	0.16	2.72109	0.983964	-4.31162	20.5483	0.573124	0.000674	0.566326	40.2747	153	9	259	6	6	14562511	8.2946	0	0.986167	0.961601	5.8145e-06	173	0.00100591	2665
chr2_211512791-211513080	chr2:211512947:C:T	chr2	211512947	C	T	0.246667	4.56056	0.999713	-10.9074	57.9011	0.271953	1e-05	0.516043	10.3611	222	3	449	5	10	211512947	27.7838	0	0.961264	0.992253	2.7563e-14	326	8.98552e-12	11
chr2_211512791-211513080	chr2:211508313:G:A	chr2	211508313	G	A	0.04	0.130208	0.996526	-5.72752	29.7148	0.182932	1.3e-05	0.449633	6.548	182	3	449	7	10	211512947	14.5835	0	0.954112	0.944908	5.00511e-08	326	1.63167e-05	4623
chr2_211512791-211513080	chr2:211488415:T:C	chr2	211488415	T	C	0.213333	0.945647	0.928551	-5.07822	26.4156	0.652049	1.4e-05	0.418497	10.0238	6	3	449	8	10	211512947	11.8048	0	0.955843	0.849541	2.75306e-07	326	8.97497e-05	24521
chr2_211512791-211513080	chr2:211506957:T:A	chr2	211506957	T	A	0.073333	0.469696	0.999498	-3.60868	18.7624	0.272975	1.3e-05	0.47536	7.86753	167	3	449	8	10	211512947	8.81523	0	0.943537	0.950134	1.48059e-05	326	0.00482674	5979
chr2_60808271-60809330	chr2:60808888:T:C	chr2	60808888	T	C	0.093333	0.794766	0.997986	-11.1566	55.8965	0.319436	0.000393	0.448501	46.7632	90	5	173	6	10	60808888	26.6612	0	0.990729	0.986908	7.63876e-14	119	9.09013e-12	88
chr2_69134121-69134790	chr2:69125355:G:T	chr2	69125355	G	T	0.333333	0.03	0.996643	-11.209	56.7206	0.377026	0.000271	0.485816	48.3365	96	5	246	5	3	69125355	26.5039	0	0.984932	0.991513	5.02348e-14	201	1.00972e-11	9101
chr2_10195981-10197330	chr2:10196820:A:G	chr2	10196820	A	G	0.166667	0.0048	0.984785	-10.845	56.8057	0.374982	0.0008	0.478001	43.0637	182	8	297	5	4	10196820	26.4656	0	0.989065	0.984439	4.81064e-14	213	1.02467e-11	164
chr2_10195981-10197330	chr2:10197359:G:A	chr2	10197359	G	A	0.113333	1.419	0.999332	-6.85019	34.2876	0.59275	0.001026	0.406915	44.0925	185	8	297	5	4	10196820	15.1159	0	0.988533	0.983718	4.75394e-09	213	1.01259e-06	703
chr2_10195981-10197330	chr2:10207611:T:C	chr2	10207611	T	C	0.5	0.013333	0.999897	-6.66186	32.6556	0.568203	0.000925	0.440601	35.8306	238	8	297	5	4	10196820	14.1108	0	0.988802	0.991768	1.1002e-08	213	2.34343e-06	10955
chr2_202807221-202808040	chr2:202807683:C:T	chr2	202807683	C	T	0.033333	0.08918	0.998928	-12.3479	54.7378	0.199606	6e-06	0.373104	45.0777	56	2	115	8	5	202807683	26.7374	0	0.988817	0.967137	1.37735e-13	82	1.12943e-11	53
chr2_55047621-55051740	chr2:55050820:C:G	chr2	55050820	C	G	0.946667	0.238048	0.982242	-10.7603	55.7497	0.435748	0.000284	0.50033	209.715	92	16	212	5	3	55050820	25.1534	0	0.994562	0.979382	8.23112e-14	156	1.28406e-11	1140
chr2_55047621-55051740	chr2:55060699:T:C	chr2	55060699	T	C	0.533333	0.597895	0.998699	-4.61433	22.7522	0.478116	0.000302	0.481279	166.439	141	16	212	5	3	55050820	8.20822	0	0.994556	0.992535	1.84292e-06	156	0.000287496	11019
chr2_55047621-55051740	chr2:55040409:T:C	chr2	55040409	T	C	0.453333	0.074721	0.998211	-3.92551	18.3357	0.479239	0.000303	0.481137	161.729	54	16	212	5	3	55050820	6.06993	0	0.994553	0.992156	1.85206e-05	156	0.00288921	9271
chr2_217488981-217490040	chr2:217474106:A:C	chr2	217474106	A	C	0.526667	3.10357	0.995956	-11.766	55.9318	0.601912	0.000667	0.52442	44.2661	55	5	274	6	7	217474106	25.7704	0	0.987281	0.987868	7.50284e-14	183	1.37302e-11	15404
chr2_217488981-217490040	chr2:217492005:A:G	chr2	217492005	A	G	0.226667	1.49052	0.999926	-3.69414	17.8727	0.558349	0.000589	0.596129	33.7678	139	5	274	5	7	217474106	6.86363	0	0.987487	0.986345	2.36191e-05	183	0.00432229	2495
chr2_79782581-79783370	chr2:79783293:C:T	chr2	79783293	C	T	0.046667	0.179715	0.998781	-10.6869	56.3088	0.687922	6e-06	0.558043	27.4554	169	5	332	6	7	79783293	26.4586	0	0.995464	0.976824	6.19367e-14	252	1.5608e-11	317
chr2_79782581-79783370	chr2:79807081:C:T	chr2	79807081	C	T	0.473333	1.6861	0.997442	-6.17772	30.5818	0.40005	5e-06	0.624805	15.0886	320	5	332	4	7	79783293	13.4838	0	0.995524	0.990423	3.20083e-08	252	8.0661e-06	24105
chr2_79782581-79783370	chr2:79806860:G:A	chr2	79806860	G	A	0.133333	1.77515	0.999082	-3.32843	17.349	0.380792	6e-06	0.601614	12.4666	318	5	332	6	7	79783293	7.42155	0	0.995463	0.978391	3.11066e-05	252	0.00783887	23884
chr2_1613641-1615200	chr2:1618368:G:T	chr2	1618368	G	T	0.08	0.567108	0.999807	-10.6681	56.6955	0.596562	0.000295	0.467664	28.1845	280	20	422	7	5	1618368	26.1348	0	0.993976	0.962886	5.08802e-14	325	1.65361e-11	3948
chr2_1613641-1615200	chr2:1623958:G:A	chr2	1623958	G	A	0.313333	3.25817	0.991571	-7.09315	36.0612	0.552097	0.0003	0.46265	23.3233	333	20	422	7	5	1618368	15.4948	0	0.993974	0.972358	1.91221e-09	325	6.21467e-07	9538
chr2_1613641-1615200	chr2:1611961:G:T	chr2	1611961	G	T	0.453333	0.03709	0.99995	-6.5145	33.2819	0.546404	0.000299	0.466893	22.7516	214	20	422	8	5	1618368	14.0251	0	0.9942	0.985805	7.97224e-09	325	2.59098e-06	2459
chr2_1613641-1615200	chr2:1607032:T:C	chr2	1607032	T	C	0.1	0.925926	0.987311	-6.39828	32.5925	0.432253	0.000304	0.453939	19.7866	181	20	422	6	5	1618368	14.1118	0	0.993871	0.969342	1.13654e-08	325	3.69375e-06	7388
chr2_1613641-1615200	chr2:1621933:A:G	chr2	1621933	A	G	0.306667	1.11765	0.999938	-6.05122	30.7411	0.446496	0.000304	0.462383	20.3175	314	20	422	5	5	1618368	12.9857	0	0.993922	0.990628	2.94846e-08	325	9.5825e-06	7513
chr2_1613641-1615200	chr2:1607920:C:T	chr2	1607920	C	T	0.566667	0.259516	0.99995	-4.48317	23.1738	0.539915	0.000304	0.456377	21.2888	186	20	422	5	5	1618368	9.03637	0	0.993872	0.990163	1.48002e-06	325	0.000481006	6500
chr2_1613641-1615200	chr2:1619816:G:A	chr2	1619816	G	A	0.38	0.804434	0.993079	-4.26712	21.4065	0.452114	0.0003	0.469448	21.3649	290	20	422	24	5	1618368	8.21146	0	0.993963	0.957066	3.71505e-06	325	0.00120739	5396
chr2_1613641-1615200	chr2:1604421:CAT:C	chr2	1604421	CAT	C	0.06	0.305568	0.910154	-4.04784	20.0795	0.377524	0.000305	0.460305	17.9223	159	20	422	8	5	1618368	8.69234	0	0.993945	0.81645	7.42872e-06	325	0.00241434	9999
chr2_180722761-180723140	chr2:180723006:G:A	chr2	180723006	G	A	0.926667	0.469696	0.971478	-10.9221	55.026	0.859723	1e-05	0.447135	26.3077	99	3	200	5	4	180723006	27.3316	0	0.98672	0.955804	1.18947e-13	152	1.80799e-11	56
chr2_180722761-180723140	chr2:180725445:C:T	chr2	180725445	C	T	0.226667	1.49052	0.995289	-5.46168	27.5444	0.625992	2e-05	0.646454	31.0574	108	3	200	5	4	180723006	12.2673	0	0.98539	0.987202	1.53526e-07	152	2.33359e-05	2495
chr2_199261281-199262240	chr2:199261414:C:T	chr2	199261414	C	T	0.346667	0.266901	0.999564	-11.1059	55.1961	0.323584	0.000506	0.506997	19.95	129	8	208	7	5	199261414	25.9795	0	0.984328	0.98975	1.09084e-13	167	1.8217e-11	346
chr2_55181961-55182390	chr2:55182184:C:A	chr2	55182184	C	A	0.106667	6.7668	0.999224	-10.8373	54.4594	0.247332	0.00143	0.476997	27.9827	111	2	175	6	4	55182184	26.3953	0	0.99248	0.989953	1.58689e-13	123	1.95188e-11	8
chr2_55181961-55182390	chr2:55157090:A:G	chr2	55157090	A	G	0.506667	0.118978	0.990224	-3.90024	21.12	0.59022	0.002104	0.37115	26.2941	0	2	175	4	4	55182184	8.92458	0	0.991667	0.981332	4.31392e-06	123	0.000530613	25086
chr2_41940311-41941250	chr2:41940534:T:C	chr2	41940534	T	C	0.193333	0.353776	0.974648	-10.5895	55.0853	0.726383	6e-06	0.602577	7.97245	124	4	223	6	5	41940534	25.9575	0	0.945476	0.945465	1.1541e-13	173	1.99659e-11	246
chr2_64882541-64883580	chr2:64883176:G:A	chr2	64883176	G	A	0.54	1.77991	0.999418	-10.5834	56.1616	0.369527	0.000635	0.318047	20.8866	149	10	391	7	6	64883176	26.0823	0	0.964137	0.995242	6.67518e-14	308	2.05595e-11	116
chr2_64882541-64883580	chr2:64883141:C:T	chr2	64883141	C	T	0.18	1.25152	0.998263	-7.74069	41.9648	0.359818	0.000705	0.297154	13.8	147	10	391	9	6	64883176	19.3819	0	0.96408	0.991886	9.29317e-11	308	2.8623e-08	81
chr2_109397991-109399440	chr2:109404730:C:A	chr2	109404730	C	A	0.073333	0.469696	0.999693	-11.3798	55.6837	0.65302	0.000158	0.586665	36.178	220	13	343	9	4	109410081	25.9218	0	0.991225	0.937857	8.51209e-14	245	2.08546e-11	6014
chr2_109397991-109399440	chr2:109396515:G:A	chr2	109396515	G	A	0.12	4.40771	0.998048	-6.11773	29.7047	0.599625	0.000155	0.602225	21.0645	164	13	343	7	4	109410081	13.0205	0	0.991282	0.982741	5.03116e-08	245	1.23264e-05	2201
chr2_109397991-109399440	chr2:109403286:C:A	chr2	109403286	C	A	0.24	4.41739	0.983875	-4.59041	22.3092	0.582054	0.000147	0.612962	28.4175	208	13	343	6	4	109410081	9.20752	0	0.991004	0.956294	2.3209e-06	245	0.00056862	4570
chr2_73887161-73887390	chr2:73887270:A:G	chr2	73887270	A	G	0.14	0.20318	0.999886	-11.208	55.0971	0.77814	3.7e-05	0.629649	14.5263	123	1	255	5	5	73887270	26.2617	0	0.990528	0.990528	1.14722e-13	185	2.12236e-11	6
chr2_75276351-75277590	chr2:75276530:C:A	chr2	75276530	C	A	0.026667	0.056296	0.999433	-11.4336	54.6758	0.182651	0.001516	0.457044	25.944	115	8	218	10	13	75276530	26.764	0	0.973577	0.932611	1.42149e-13	166	2.35968e-11	440
chr2_191512401-191513130	chr2:191512744:G:A	chr2	191512744	G	A	0.166667	0.5808	0.999901	-11.199	55.3678	0.341759	4e-06	0.465099	38.8003	129	5	304	5	3	191512744	26.1323	0	0.995073	0.993138	9.99585e-14	239	2.38901e-11	22
chr2_86747461-86748530	chr2:86748042:A:G	chr2	86748042	A	G	0.766667	0.002893	0.995862	-11.4799	52.5925	0.601217	5e-06	0.557483	93.8237	17	3	96	5	7	86748042	24.2337	0	0.99344	0.994388	4.10446e-13	60	2.46268e-11	46
chr2_221289491-221289690	chr2:221289647:A:G	chr2	221289647	A	G	0.386667	1.84095	0.991092	-11.0047	54.0699	0.269036	5.3e-05	0.287315	27.0164	103	1	190	5	5	221289647	26.0002	0	0.989619	0.989619	1.93484e-13	135	2.61204e-11	57
chr2_100266001-100266220	chr2:100265642:G:C	chr2	100265642	G	C	0.2	0	0.999049	-11.1512	54.6958	0.713078	1.7e-05	0.530305	18.408	123	3	267	7	6	100265642	25.9306	0	0.992377	0.988101	1.4071e-13	194	2.72977e-11	468
chr2_100266001-100266220	chr2:100252336:C:T	chr2	100252336	C	T	0.18	3.61392	0.999686	-7.80924	37.5928	0.204807	1.3e-05	0.698156	6.74625	48	3	267	8	6	100265642	18.2426	0	0.993086	0.983329	8.71653e-10	194	1.69101e-07	13774
chr2_100266001-100266220	chr2:100290116:C:T	chr2	100290116	C	T	0.493333	0.118978	0.998043	-7.64663	36.5072	0.677619	1.6e-05	0.613708	10.7102	261	3	267	11	6	100265642	16.9621	0	0.989912	0.992228	1.521e-09	194	2.95073e-07	24006
chr2_100266001-100266220	chr2:100278425:C:T	chr2	100278425	C	T	0.74	0.001765	0.996398	-5.04842	23.1815	0.693155	1.7e-05	0.619183	5.86733	204	3	267	9	6	100265642	10.6667	0	0.992194	0.989456	1.47409e-06	194	0.000285973	12315
chr2_225177161-225177510	chr2:225177217:A:G	chr2	225177217	A	G	0.24	0.698292	0.996709	-12.263	54.8947	0.24514	1.7e-05	0.362996	18.5095	169	3	358	6	6	225177217	26.5629	0	0.991675	0.991292	1.27166e-13	216	2.74678e-11	119
chr2_234707881-234709080	chr2:234703576:TTG:T	chr2	234703576	TTG	T	0.166667	0.8112	0.955534	-10.4303	54.9711	0.608431	0.000282	0.511936	39.8153	140	6	334	11	4	234703576	25.1858	0	0.991371	0.880031	1.22315e-13	226	2.76432e-11	4904
chr2_234707881-234709080	chr2:234709100:A:T	chr2	234709100	A	T	0.173333	3.29735	0.988872	-10.4303	53.797	0.599038	0.000286	0.523966	33.7437	170	6	334	7	4	234703576	24.6359	0	0.99118	0.965563	2.22311e-13	226	5.02423e-11	620
chr2_234707881-234709080	chr2:234710184:G:A	chr2	234710184	G	A	0.426667	2.49558	0.988757	-7.2791	36.5074	0.416062	0.000277	0.576626	26.9424	177	6	334	6	4	234703576	16.131	0	0.99105	0.980349	1.52084e-09	226	3.43711e-07	1704
chr2_234707881-234709080	chr2:234715699:T:A	chr2	234715699	T	A	0.626667	0.072798	0.965024	-5.87074	28.7466	0.582801	0.000295	0.486048	23.2886	224	6	334	7	4	234703576	12.3857	0	0.991391	0.930963	8.24939e-08	226	1.86436e-05	7219
chr2_234707881-234709080	chr2:234706783:T:G	chr2	234706783	T	G	0.033333	0.08918	0.966672	-3.70151	17.1838	0.625382	0.000296	0.524213	30.3648	157	6	334	7	4	234703576	7.18958	0	0.991392	0.914072	3.39326e-05	226	0.00766876	1697
chr2_58447971-58448310	chr2:58449108:G:C	chr2	58449108	G	C	0.293333	3.70053	0.991295	-11.441	53.3904	0.380017	0.000788	0.478917	37.7302	82	4	147	5	5	58449108	24.805	0	0.987501	0.977542	2.73427e-13	114	3.11706e-11	968
chr2_58447971-58448310	chr2:58454959:G:A	chr2	58454959	G	A	0.46	0.003652	0.996032	-8.61498	39.302	0.411008	0.000951	0.447905	39.1704	94	4	147	6	5	58449108	17.5613	0	0.985567	0.992033	3.63067e-10	114	4.13897e-08	6819
chr2_58447971-58448310	chr2:58439434:T:C	chr2	58439434	T	C	0.293333	0.655416	0.99755	-6.60069	29.608	0.580273	0.000951	0.433945	32.4727	48	4	147	5	5	58449108	12.7863	0	0.987325	0.989665	5.28875e-08	114	6.02918e-06	8706
chr2_58447971-58448310	chr2:58471507:T:C	chr2	58471507	T	C	0.093333	0.794766	0.996945	-4.26558	18.5862	0.397393	0.000938	0.440015	27.4756	144	4	147	6	5	58449108	7.88619	0	0.987283	0.970846	1.62388e-05	114	0.00185122	23367
chr2_109155451-109156530	chr2:109156091:C:T	chr2	109156091	C	T	0.126667	1.5777	0.977124	-10.8704	53.9035	0.349488	2e-06	0.480707	43.8323	102	5	210	6	7	109156091	25.2696	0	0.972433	0.90719	2.10584e-13	154	3.24299e-11	101
chr2_109155451-109156530	chr2:109164649:A:T	chr2	109164649	A	T	0.073333	1.0279	0.999107	-4.93442	22.8274	0.591355	2e-06	0.417452	43.9176	141	5	210	7	7	109156091	9.60554	0	0.972857	0.974474	1.77217e-06	154	0.000272915	8659
chr2_109155451-109156530	chr2:109138200:A:T	chr2	109138200	A	T	0.546667	0.433658	0.997389	-3.69465	17.2538	0.448896	2e-06	0.455777	37.954	25	5	210	5	7	109156091	6.44189	0	0.972129	0.990959	3.27047e-05	154	0.00503652	17790
chr2_230956851-230958200	chr2:230957507:C:G	chr2	230957507	C	G	0.093333	0.794766	0.977605	-10.3562	54.9157	0.362925	0.00943	0.573208	45.5409	187	6	350	6	7	230957507	25.7311	0	0.961733	0.895019	1.25813e-13	269	3.38436e-11	19
chr2_230956851-230958200	chr2:230957593:G:A	chr2	230957593	G	A	0.346667	1.02588	0.992578	-6.00636	31.8223	0.562679	0.012239	0.500767	48.7501	188	6	350	5	7	230957507	13.6214	0	0.963728	0.993356	1.68938e-08	269	4.54443e-06	67
chr2_9950461-9952510	chr2:9951293:C:T	chr2	9951293	C	T	0.14	0.20318	0.988298	-10.3501	54.4844	0.45129	0.000493	0.540026	151.887	169	11	285	6	4	9951293	24.3166	0	0.968801	0.931074	1.56685e-13	223	3.49407e-11	193
chr2_9950461-9952510	chr2:9970030:A:C	chr2	9970030	A	C	0.093333	0.223766	0.998036	-7.71084	36.7172	0.453061	0.000513	0.530524	142.657	244	11	285	6	4	9951293	15.6562	0	0.968934	0.978552	1.36567e-09	223	3.04545e-07	18544
chr2_9950461-9952510	chr2:9947070:T:A	chr2	9947070	T	A	0.42	0.133219	0.937283	-7.44805	35.4431	0.53313	0.000534	0.521365	142.914	138	11	285	7	4	9951293	14.7001	0	0.968896	0.886511	2.62615e-09	223	5.85631e-07	4416
chr2_174569551-174570130	chr2:174570973:T:C	chr2	174570973	T	C	0.173333	4.89921	0.999256	-11.0808	53.0328	0.630511	6e-06	0.437182	24.8111	102	6	162	6	4	174570973	24.6152	0	0.995013	0.988891	3.2802e-13	120	3.93624e-11	1133
chr2_174569551-174570130	chr2:174554232:C:T	chr2	174554232	C	T	0.393333	0.085238	0.996837	-8.76586	39.7696	0.38333	6e-06	0.484528	18.6111	38	6	162	5	4	174570973	18.1265	0	0.994665	0.991294	2.85753e-10	120	3.42903e-08	15608
chr2_174569551-174570130	chr2:174564903:T:C	chr2	174564903	T	C	0.033333	0.08918	0.998723	-5.53039	24.2702	0.673042	6e-06	0.44483	26.1674	73	6	162	7	4	174570973	10.9101	0	0.994722	0.937295	8.37252e-07	120	0.00010047	4937
chr2_174569551-174570130	chr2:174579765:C:A	chr2	174579765	C	A	0.026667	0.056296	0.999433	-4.19334	18.2108	0.667392	6e-06	0.444934	22.1647	122	6	162	11	4	174570973	7.93714	0	0.995082	0.868129	1.97749e-05	120	0.00237299	9925
chr2_3605241-3605280	chr2:3605689:C:T	chr2	3605689	C	T	0.64	1.3057	0.97671	-10.2856	54.5792	0.157024	2.8e-05	0.38111	3.0148	123	2	347	9	4	3605689	26.2742	0	0.963043	0.945122	1.49305e-13	270	4.03124e-11	429
chr2_227454491-227456160	chr2:227465878:C:G	chr2	227465878	C	G	0.593333	1.32279	0.983565	-10.6185	53.9937	0.608279	0.000352	0.57378	46.7277	220	8	278	7	5	227465878	24.9297	0	0.99128	0.96221	2.01131e-13	202	4.06285e-11	10552
chr2_29446251-29447310	chr2:29446669:A:C	chr2	29446669	A	C	0.086667	0.405766	0.99982	-11.0136	53.7271	0.633247	2e-06	0.481041	54.9041	118	11	248	5	6	29446669	24.8585	0	0.990383	0.987595	2.30366e-13	178	4.10052e-11	111
chr2_29446251-29447310	chr2:29444366:CCCCGTGGG:C	chr2	29444366	CCCCGTGGG	C	0.046667	0.179715	0.996402	-3.74323	17.6218	0.354101	2e-06	0.516073	22.69	93	11	248	5	6	29446669	7.82162	0	0.990352	0.956923	2.69477e-05	178	0.00479669	2414
chr2_221817041-221817490	chr2:221817228:A:T	chr2	221817228	A	T	0.14	5.88744	0.993716	-10.273	53.6181	0.244628	1.2e-05	0.353592	8.1406	114	2	219	6	5	221817228	25.6533	0	0.936205	0.95744	2.43507e-13	176	4.28573e-11	38
chr2_191287761-191288760	chr2:191306419:A:G	chr2	191306419	A	G	0.313333	1.60873	0.999942	-10.5744	52.8169	0.433038	3e-06	0.478651	71.0116	222	8	254	5	18	191306451	23.9279	0	0.992998	0.988413	3.66138e-13	121	4.43026e-11	18159
chr2_45938851-45939190	chr2:45938966:A:G	chr2	45938966	A	G	0.366667	2.10332	0.999604	-10.4065	53.1415	0.620446	1.1e-05	0.490598	29.1918	101	3	198	4	4	45938966	24.6463	0	0.995038	0.996046	3.10363e-13	149	4.62441e-11	54
chr2_45938851-45939190	chr2:45936061:T:C	chr2	45936061	T	C	0.42	0.703932	0.990259	-3.54155	17.2148	0.412976	1.2e-05	0.509875	18.1476	89	3	198	4	4	45938966	7.03575	0	0.995499	0.982245	3.33824e-05	149	0.00497398	2959
chr2_221883181-221884730	chr2:221883761:T:C	chr2	221883761	T	C	0.226667	0.570564	0.995655	-11.0861	52.944	0.577071	0.000648	0.513019	75.0015	121	7	208	6	9	221883761	24.0909	0	0.981463	0.994748	3.43189e-13	135	4.63305e-11	195
chr2_221883181-221884730	chr2:221887396:C:T	chr2	221887396	C	T	0.186667	1.50562	0.999913	-6.77594	31.4054	0.414335	0.000574	0.567066	47.7349	138	7	208	6	9	221883761	13.885	0	0.981898	0.984405	2.09397e-08	135	2.82686e-06	3440
chr2_177783961-177785090	chr2:177776030:A:C	chr2	177776030	A	C	0.24	0.698292	0.997882	-10.838	53.0474	0.309994	0.002954	0.286948	19.4851	84	6	252	8	6	177775078	25.0235	0	0.983361	0.989852	3.25596e-13	173	5.63281e-11	8496
chr2_16635541-16636720	chr2:16641060:A:G	chr2	16641060	A	G	0.246667	0.943728	0.990951	-10.1298	53.1903	0.583925	2e-06	0.522436	43.9053	156	11	245	5	5	16641060	24.3103	0	0.99324	0.979574	3.02747e-13	191	5.78248e-11	4930
chr2_16635541-16636720	chr2:16635977:G:A	chr2	16635977	G	A	0.026667	0.056296	0.998922	-6.24959	31.2291	0.32977	2e-06	0.526433	28.6866	118	11	245	5	5	16641060	14.4815	0	0.993322	0.96122	2.29301e-08	191	4.37964e-06	153
chr2_16635541-16636720	chr2:16639760:T:C	chr2	16639760	T	C	0.706667	0.092732	0.988316	-5.15928	25.529	0.570286	2e-06	0.485799	42.5163	150	11	245	6	5	16641060	10.7086	0	0.993174	0.975741	4.35778e-07	191	8.32336e-05	3630
chr2_234501891-234503140	chr2:234502429:A:G	chr2	234502429	A	G	0.866667	0.443787	0.954364	-10.57	53.0228	0.669826	0.000393	0.426662	16.8178	118	10	235	7	6	234502429	24.8395	0	0.990685	0.956363	3.29695e-13	183	6.03342e-11	87
chr2_234501891-234503140	chr2:234509560:A:C	chr2	234509560	A	C	0.026667	0.056296	0.999179	-4.65813	24.4874	0.686268	0.000409	0.49642	26.5783	160	10	235	7	6	234502429	10.9643	0	0.99083	0.931336	7.47978e-07	183	0.00013688	7044
chr2_234501891-234503140	chr2:234498502:T:C	chr2	234498502	T	C	0.206667	0.314804	0.999756	-4.45804	23.171	0.584828	0.000412	0.505099	17.2505	90	10	235	6	6	234502429	9.65349	0	0.990862	0.987055	1.48216e-06	183	0.000271235	4014
chr2_216008581-216008750	chr2:216022870:G:A	chr2	216022870	G	A	0.313333	0.771532	0.999939	-10.1119	53.1413	0.693836	3.7e-05	0.479802	16.6684	211	2	249	5	5	216022870	25.2102	0	0.970733	0.992095	3.10394e-13	196	6.08371e-11	14204
chr2_23666851-23667470	chr2:23667209:T:C	chr2	23667209	T	C	0.06	0.305568	0.999628	-10.083	52.8378	0.744178	1.4e-05	0.555256	30.2343	111	2	228	5	4	23667209	24.9709	0	0.980921	0.98129	3.62259e-13	174	6.30331e-11	49
chr2_132588731-132589890	chr2:132589162:G:A	chr2	132589162	G	A	0.286667	0.223205	0.986882	-10.1766	52.6244	0.601655	0.000392	0.552216	25.8894	106	5	233	7	10	132589162	24.0022	0	0.830706	0.960643	4.03833e-13	180	7.26899e-11	148
chr2_186698811-186700130	chr2:186698729:C:T	chr2	186698729	C	T	0.333333	0.75	0.998661	-10.6147	51.7135	0.628503	7e-06	0.668077	36.3072	105	3	185	6	5	186702911	23.8118	0	0.99213	0.991956	6.42182e-13	122	7.83462e-11	741
chr2_70745241-70747150	chr2:70746331:T:C	chr2	70746331	T	C	0.06	0.305568	0.997172	-10.9795	52.5015	0.602084	0.000172	0.521431	89.3607	165	8	256	5	5	70746331	23.8975	0	0.984694	0.981358	4.29925e-13	183	7.86764e-11	135
chr2_70745241-70747150	chr2:70724959:C:A	chr2	70724959	C	A	0.266667	0.154959	0.999933	-3.51509	18.0538	0.543642	0.000167	0.54183	56.9313	45	8	256	5	5	70746331	6.62323	0	0.984629	0.990149	2.14753e-05	183	0.00392999	21237
chr2_148997991-149000760	chr2:148999622:A:G	chr2	148999622	A	G	0.04	7.00232	0.997714	-10.9807	52.2077	0.2984	0.001055	0.389097	53.0815	101	12	208	9	9	148999622	25.0235	0	0.981268	0.980362	4.99304e-13	158	7.889e-11	246
chr2_148997991-149000760	chr2:149021211:A:T	chr2	149021211	A	T	0.04	0.130208	0.997382	-5.42252	23.4927	0.362634	0.001476	0.308819	51.9661	195	12	208	7	9	148999622	10.6383	0	0.979818	0.94009	1.25391e-06	158	0.000198117	21835
chr2_166610601-166610880	chr2:166611911:T:C	chr2	166611911	T	C	0.12	4.40771	0.999052	-10.459	52.7573	0.690856	5e-06	0.527995	26.0234	299	7	411	5	4	166611911	24.7777	0	0.978917	0.98663	3.77411e-13	248	9.35979e-11	1171
chr2_166610601-166610880	chr2:166602140:C:A	chr2	166602140	C	A	0.433333	0.185807	0.998977	-5.42656	26.4949	0.629957	5e-06	0.53854	12.3085	179	7	411	5	4	166611911	11.7828	0	0.978558	0.99227	2.6424e-07	248	6.55315e-05	8600
chr2_54613441-54614260	chr2:54614072:G:A	chr2	54614072	G	A	0.76	0.185313	0.992965	-10.5702	52.0973	0.362692	0.000476	0.426745	29.7879	140	6	253	6	5	54614072	24.175	0	0.993758	0.992519	5.28177e-13	187	9.8769e-11	222
chr2_54613441-54614260	chr2:54625552:T:G	chr2	54625552	T	G	0.34	0.468378	0.99788	-3.93651	19.4823	0.413467	0.000562	0.36688	18.738	200	6	253	4	5	54614072	8.10649	0	0.993582	0.991873	1.01536e-05	187	0.00189873	11702
chr2_106282011-106283390	chr2:106280475:G:A	chr2	106280475	G	A	0.293333	0.092732	0.999746	-9.87634	52.2995	0.40412	0.00029	0.472654	53.4574	137	8	279	5	4	106280475	23.9032	0	0.984692	0.991156	4.76493e-13	210	1.00064e-10	2225
chr2_106282011-106283390	chr2:106277785:A:G	chr2	106277785	A	G	0.066667	1.53061	0.999236	-4.39479	21.0783	0.388059	0.00028	0.505599	28.5576	121	8	279	6	4	106280475	9.15939	0	0.985019	0.972555	4.40893e-06	210	0.000925875	4915
chr2_30417151-30417620	chr2:30417407:G:A	chr2	30417407	G	A	0.313333	0.11675	0.989752	-9.82407	51.7428	0.344232	0.002041	0.410098	42.3523	123	2	237	5	5	30417407	24.3083	0	0.970626	0.98981	6.32674e-13	193	1.22106e-10	21
chr2_30417151-30417620	chr2:30413411:A:G	chr2	30413411	A	G	0.666667	1.47	0.987418	-3.37532	17.1041	0.413086	0.002702	0.346042	32.9138	106	2	237	5	5	30417407	6.89851	0	0.970929	0.971446	3.53858e-05	193	0.00682945	3975
chr2_207255261-207259550	chr2:207258660:T:C	chr2	207258660	T	C	0.64	0.130208	0.985329	-9.91776	51.4861	0.56653	4.4e-05	0.558929	70.8674	128	19	245	5	4	207258660	23.0348	0	0.986407	0.955876	7.21053e-13	180	1.29789e-10	1254
chr2_32712741-32713180	chr2:32712998:C:G	chr2	32712998	C	G	0.093333	0.223766	0.997641	-10.6198	51.5643	0.161764	2.7e-05	0.338028	23.1555	124	1	250	7	7	32712998	25.5267	0	0.98571	0.98571	6.92887e-13	188	1.30263e-10	38
chr2_40225831-40227930	chr2:40240030:C:T	chr2	40240030	C	T	0.18	1.50857	0.998471	-10.4603	51.5943	0.366489	0.000639	0.516401	30.7862	212	7	291	6	6	40240030	24.0145	0	0.994908	0.987346	6.82397e-13	195	1.33067e-10	13150
chr2_40225831-40227930	chr2:40236299:A:G	chr2	40236299	A	G	0.433333	0.81233	0.983859	-3.79104	16.8965	0.559445	0.000832	0.436051	25.8926	182	7	291	5	6	40240030	6.45298	0	0.994673	0.970743	3.9475e-05	195	0.00769762	9419
chr2_112626281-112627630	chr2:112618093:C:T	chr2	112618093	C	T	0.04	0.130208	0.99962	-10.6026	51.2688	0.342934	0.000229	0.473858	113.6	72	7	217	9	4	112615161	24.1216	0	0.98509	0.968965	8.05441e-13	167	1.34509e-10	8863
chr2_75920381-75921910	chr2:75921159:G:A	chr2	75921159	G	A	0.033333	0.08918	0.998929	-10.327	51.1597	0.343005	0.000183	0.486276	67.0908	120	13	262	7	6	75921159	23.974	0	0.985064	0.968764	8.51507e-13	196	1.66895e-10	13
chr2_131451371-131452020	chr2:131451739:C:T	chr2	131451739	C	T	0.386667	5.43173	0.99646	-11.394	50.206	0.296866	0.005305	0.255362	12.7651	222	7	332	6	6	131451739	23.8568	0	0.994635	0.99529	1.38425e-12	123	1.70263e-10	43
chr2_223036931-223037150	chr2:223036938:T:G	chr2	223036938	T	G	0.673333	2.47483	0.9997	-9.66195	51.3443	0.289434	2.7e-05	0.374368	17.8108	177	2	281	6	4	223036938	24.3554	0	0.996201	0.994511	7.75067e-13	225	1.7439e-10	102
chr2_69163141-69163580	chr2:69159907:G:A	chr2	69159907	G	A	0.533333	0.023916	0.99495	-9.92551	50.8231	0.342303	9e-06	0.468829	26.5546	79	4	216	5	5	69159907	23.85	0	0.993969	0.990455	1.01078e-12	176	1.77897e-10	3453
chr2_74763731-74765030	chr2:74787968:T:C	chr2	74787968	T	C	0.653333	0.266901	0.994976	-10.4462	50.3779	0.391487	0.000531	0.383379	45.0625	247	3	255	6	4	74787968	22.9378	0	0.990919	0.988554	1.26816e-12	160	2.02905e-10	23588
chr2_136060001-136061350	chr2:136042625:C:T	chr2	136042625	C	T	0.353333	0.033715	0.999511	-9.60239	50.284	0.429631	0.00033	0.459757	40.9013	36	11	193	6	5	136042625	22.6309	0	0.98237	0.990952	1.33029e-12	154	2.04865e-10	18051
chr2_136060001-136061350	chr2:136049389:C:G	chr2	136049389	C	G	0.38	11.2055	0.993663	-8.83598	42.5748	0.559935	0.000338	0.453274	42.6203	59	11	193	6	5	136042625	18.707	0	0.982077	0.979574	6.80301e-11	154	1.04766e-08	11287
chr2_7891081-7891950	chr2:7891659:T:C	chr2	7891659	T	C	0.76	0.041038	0.979982	-9.51346	50.5802	0.364398	0.000844	0.439198	29.5094	118	3	268	4	6	7891659	23.274	0	0.993961	0.979684	1.14393e-12	180	2.05908e-10	143
chr2_197170891-197171190	chr2:197170944:T:A	chr2	197170944	T	A	0.766667	0.488986	0.946961	-9.48754	49.9938	0.694839	0.001429	0.526375	32.4934	110	3	211	7	4	197170944	23.7893	0	0.971347	0.919983	1.54233e-12	142	2.19011e-10	96
chr2_197170891-197171190	chr2:197152708:G:A	chr2	197152708	G	A	0.053333	0.238048	0.995141	-4.313	21.6764	0.273903	0.00141	0.56406	22.9343	23	3	211	9	4	197170944	10.346	0	0.969654	0.959876	3.22732e-06	142	0.000458279	18332
chr2_197170891-197171190	chr2:197196161:G:C	chr2	197196161	G	C	0.18	0.198845	0.989522	-3.73061	18.9787	0.352351	0.001411	0.565527	22.8904	210	3	211	6	4	197170944	8.52753	0	0.970274	0.98027	1.32189e-05	142	0.00187708	25121
chr2_83530611-83532030	chr2:83531510:A:G	chr2	83531510	A	G	0.02	0.031237	0.987133	-9.41409	49.5471	0.336183	0.000246	0.526396	50.9244	105	4	199	6	10	83531510	23.1785	0	0.991175	0.950337	1.93669e-12	119	2.30466e-10	190
chr2_127394171-127395250	chr2:127394748:G:A	chr2	127394748	G	A	0.013333	0.013696	0.995863	-10.1598	49.1979	0.284102	4.8e-05	0.44931	66.5487	112	7	195	8	6	127394748	23.3618	0	0.966204	0.928244	2.31393e-12	110	2.54532e-10	38
chr2_53574981-53577290	chr2:53576319:G:T	chr2	53576319	G	T	0.02	0.031237	0.999245	-10.6183	50.4231	0.396969	0.000945	0.481645	84.6233	165	14	320	5	9	53576319	23.1666	0	0.995104	0.950354	1.23928e-12	217	2.68925e-10	183
chr2_53574981-53577290	chr2:53563155:T:C	chr2	53563155	T	C	0.1	2.57202	0.997864	-5.92176	27.0494	0.453904	0.000965	0.481696	83.2389	74	14	320	5	9	53576319	11.0325	0	0.995109	0.981479	1.98321e-07	217	4.30357e-05	12981
chr2_53574981-53577290	chr2:53566455:C:T	chr2	53566455	C	T	0.286667	0.223205	0.99881	-4.15771	19.2057	0.525491	0.000976	0.477939	89.2698	102	14	320	5	9	53576319	6.68492	0	0.995095	0.990615	1.17363e-05	217	0.00254677	9681
chr2_53574981-53577290	chr2:53571624:G:A	chr2	53571624	G	A	0.76	0.698292	0.992601	-4.05317	18.6775	0.472767	0.000958	0.486903	91.1394	132	14	320	5	9	53576319	6.48044	0	0.995104	0.983718	1.54796e-05	217	0.00335908	4512
chr2_54577961-54579010	chr2:54571135:T:C	chr2	54571135	T	C	0.28	3.1935	0.98635	-9.97069	50.0064	0.361849	0.000594	0.413374	23.6928	82	13	290	9	6	54571135	23.2707	0	0.992608	0.963052	1.53249e-12	180	2.75848e-10	7351
chr2_54577961-54579010	chr2:54576604:C:A	chr2	54576604	C	A	0.053333	0.238048	0.993888	-3.91028	17.3328	0.604334	0.000751	0.310386	23.0999	120	13	290	6	6	54571135	7.19911	0	0.992171	0.959588	3.1373e-05	180	0.00564715	1882
chr2_20371031-20372050	chr2:20361810:C:T	chr2	20361810	C	T	0.266667	0.03874	0.995509	-9.68818	49.5086	0.583482	0.000392	0.478706	62.0266	38	10	205	5	4	20361810	22.5412	0	0.987228	0.990284	1.97502e-12	151	2.98228e-10	9730
chr2_20371031-20372050	chr2:20393037:G:A	chr2	20393037	G	A	0.24	0.698292	0.996811	-4.66343	22.3916	0.424206	0.000383	0.486988	51.3085	189	10	205	4	4	20361810	9.39956	0	0.987253	0.988182	2.22348e-06	151	0.000335746	21497
chr2_20371031-20372050	chr2:20391362:G:A	chr2	20391362	G	A	0.606667	1.587	0.999949	-3.62094	17.2544	0.555005	0.000372	0.496285	51.2518	182	10	205	4	4	20361810	6.6043	0	0.986663	0.990297	3.26939e-05	151	0.00493677	19822
chr2_70899451-70902390	chr2:70900555:C:T	chr2	70900555	C	T	0.02	0.031237	0.998909	-9.76023	49.4796	0.396509	0.000441	0.50435	115.917	114	15	234	8	4	70900414	22.7143	0	0.99029	0.950354	2.0045e-12	160	3.20719e-10	365
chr2_241810401-241811470	chr2:241818736:C:G	chr2	241818736	C	G	0.193333	2.64524	0.997789	-10.3535	49.8236	0.347048	0.000724	0.462443	17.7927	186	10	256	6	7	241833979	23.348	0	0.98705	0.989621	1.68208e-12	194	3.26324e-10	7800
chr2_241810401-241811470	chr2:241830602:C:T	chr2	241830602	C	T	0.513333	1.06876	0.995292	-7.86424	37.6319	0.406544	0.00074	0.470194	17.3952	231	10	256	5	7	241833979	16.8733	0	0.987097	0.991408	8.54364e-10	194	1.65747e-07	19666
chr2_159135061-159136570	chr2:159136188:C:T	chr2	159136188	C	T	0.213333	0.162938	0.997389	-10.1779	49.1518	0.606196	0.000813	0.530819	50.6912	105	5	178	5	4	159136188	22.3212	0	0.985309	0.994316	2.36899e-12	145	3.43503e-10	372
chr2_128292291-128293640	chr2:128293295:C:G	chr2	128293295	C	G	0.146667	0.127266	0.990645	-9.34403	49.7627	0.640339	0.000336	0.493565	17.372	127	13	261	6	5	128293295	22.9775	0	0.993081	0.990415	1.7351e-12	201	3.48756e-10	329
chr2_128292291-128293640	chr2:128291365:C:T	chr2	128291365	C	T	0.04	0.130208	0.991546	-5.32115	25.9659	0.665569	0.000322	0.505431	16.0944	115	13	261	7	5	128293295	11.6508	0	0.992976	0.937023	3.47503e-07	201	6.98482e-05	1601
chr2_128292291-128293640	chr2:128293335:A:G	chr2	128293335	A	G	0.513333	0.011966	0.998776	-5.0125	24.3126	0.40972	0.000278	0.566977	10.8642	128	13	261	5	5	128293295	10.3623	0	0.993076	0.992532	8.19001e-07	201	0.000164619	369
chr2_158935521-158936050	chr2:158937583:T:G	chr2	158937583	T	G	0.266667	0.968492	0.989925	-9.6206	49.3894	0.65235	0.000495	0.600437	26.3164	132	4	224	16	26	158937583	22.067	0	0.986088	0.982922	2.09881e-12	173	3.63094e-10	1797
chr2_30664871-30665480	chr2:30665160:C:A	chr2	30665160	C	A	0.353333	0.103522	0.995202	-9.31922	49.9563	0.636573	0.002815	0.569656	32.9132	170	3	305	5	4	30665160	23.1287	0	0.994435	0.994988	1.5721e-12	232	3.64727e-10	16
chr2_242113661-242113860	chr2:242090077:A:C	chr2	242090077	A	C	0.26	0.001765	0.999898	-9.50519	48.0527	0.701919	0.002705	0.662747	22.3043	5	1	153	6	11	242090077	22.4173	0	0.885149	0.990538	4.14923e-12	96	3.98326e-10	23683
chr2_221501521-221501830	chr2:221501735:G:A	chr2	221501735	G	A	0.18	0.198845	0.997307	-9.15976	48.2869	0.705985	4e-06	0.62025	30.3737	95	6	188	6	5	221501735	22.6919	0	0.937033	0.992681	3.68198e-12	117	4.30792e-10	59
chr2_221501521-221501830	chr2:221505338:T:A	chr2	221505338	T	A	0.6	2.08333	0.983119	-4.29187	23.3391	0.657827	3e-06	0.718266	11.7641	120	6	188	5	5	221501735	10.5816	0	0.939768	0.961007	1.35814e-06	117	0.000158902	3662
chr2_234291771-234292300	chr2:234305330:A:G	chr2	234305330	A	G	0.573333	0.026778	0.995376	-9.41888	49.4726	0.639787	6e-06	0.575135	34.6068	260	3	360	6	7	234305330	23.0141	0	0.988409	0.990993	2.01165e-12	277	5.57228e-10	13294
chr2_98926471-98927070	chr2:98918463:G:C	chr2	98918463	G	C	0.446667	0.234572	0.997541	-9.30464	47.582	0.659023	0.000465	0.549342	10.1523	66	7	188	5	5	98915379	22.2099	0	0.990836	0.99235	5.27517e-12	118	6.2247e-10	8307
chr2_98926471-98927070	chr2:98926642:C:A	chr2	98926642	C	A	0.093333	0.794766	0.982265	-5.0788	22.4745	0.289954	0.000319	0.57869	5.8675	108	7	188	12	5	98915379	10.6725	0	0.98952	0.944736	2.12951e-06	118	0.000251282	128
chr2_98926471-98927070	chr2:98926503:C:T	chr2	98926503	C	T	0.053333	0.238048	0.999714	-4.54698	20.0877	0.677496	0.000499	0.545276	12.288	107	7	188	6	5	98915379	8.94036	0	0.989002	0.976783	7.39696e-06	118	0.000872841	267
chr2_11111661-11112300	chr2:11115214:C:T	chr2	11115214	C	T	0.353333	0.684115	0.995742	-9.09093	48.7004	0.39544	4e-06	0.461951	55.1293	146	5	272	6	7	11115214	22.3465	0	0.996003	0.991958	2.98198e-12	209	6.23235e-10	3234
chr2_235432541-235434590	chr2:235438310:C:T	chr2	235438310	C	T	0.326667	4.41685	0.999944	-9.61393	48.6417	0.585332	0.000991	0.496261	60.5006	157	10	313	6	6	235438310	21.9277	0	0.980206	0.988291	3.07267e-12	210	6.4526e-10	4744
chr2_235432541-235434590	chr2:235433279:G:A	chr2	235433279	G	A	0.026667	0.056296	0.998159	-9.58673	48.0584	0.272862	0.00076	0.576621	36.383	125	10	313	6	6	235438310	22.9253	0	0.980812	0.961742	4.1371e-12	210	8.68791e-10	287
chr2_75453541-75454150	chr2:75454348:A:G	chr2	75454348	A	G	0.106667	0.031588	0.999852	-10.4122	48.9398	0.68973	0.001649	0.507044	16.2354	146	3	315	4	5	75462897	22.8999	0	0.992547	0.979787	2.63946e-12	249	6.57227e-10	502
chr2_75453541-75454150	chr2:75431838:T:C	chr2	75431838	T	C	0.593333	0.037256	0.917197	-4.67684	21.6103	0.618647	0.001578	0.543136	9.23184	37	3	315	5	5	75462897	9.36921	0	0.992498	0.843282	3.34053e-06	249	0.000831792	22008
chr2_219536501-219539940	chr2:219538930:T:C	chr2	219538930	T	C	0.946667	0.238048	0.999714	-9.01333	48.0126	0.619042	0.000631	0.498334	66.2222	102	16	229	6	6	219538930	22.1717	0	0.983855	0.979382	4.23484e-12	160	6.77575e-10	710
chr2_131419431-131419990	chr2:131419706:C:T	chr2	131419706	C	T	0.64	0.743072	0.999946	-8.79001	47.8023	0.604297	1e-06	0.550482	34.6262	130	7	344	5	4	131419706	21.8428	0	0.996546	0.99507	4.71441e-12	151	7.11875e-10	4
chr2_131419431-131419990	chr2:131413315:G:A	chr2	131413315	G	A	0.64	0.019692	0.999945	-5.86854	25.7455	0.424802	1e-06	0.584078	29.0498	83	7	344	5	4	131419706	10.8263	0	0.996526	0.991368	3.89524e-07	151	5.88182e-05	6395
chr2_309191-309810	chr2:309480:G:A	chr2	309480	G	A	0.466667	0.023916	0.978	-9.00247	47.2236	0.659437	0.00135	0.563924	16.8909	82	4	157	7	7	309480	21.9473	0	0.866745	0.950132	6.33335e-12	119	7.53669e-10	20
chr2_5236091-5236590	chr2:5252078:T:A	chr2	5252078	T	A	0.446667	2.01276	0.998261	-9.30908	47.4545	0.653802	1.9e-05	0.717022	21.8815	179	1	238	5	7	5252516	22.0244	0	0.99608	0.99335	5.62951e-12	139	7.82501e-10	15738
chr2_10227471-10228570	chr2:10229989:A:T	chr2	10229989	A	T	0.373333	0.050062	0.998787	-9.51511	48.5791	0.413981	2e-06	0.501629	54.503	152	14	325	5	10	10229989	22.1352	0	0.987931	0.99121	3.17225e-12	249	7.89891e-10	1969
chr2_10227471-10228570	chr2:10225290:G:A	chr2	10225290	G	A	0.073333	0.469696	0.999303	-3.65811	17.5681	0.394511	2e-06	0.466499	39.61	108	14	325	6	10	10229989	7.47246	0	0.988097	0.966667	2.77198e-05	249	0.00690224	2730
chr2_179549791-179550850	chr2:179545406:T:C	chr2	179545406	T	C	0.093333	0.223766	0.998737	-9.61433	47.5682	0.238722	1.2e-05	0.547072	27.4371	88	1	183	7	5	179545406	22.9031	0	0.91822	0.984294	5.3122e-12	149	7.91517e-10	4914
chr2_130819541-130821040	chr2:130820628:G:A	chr2	130820628	G	A	0.5	2.25333	0.967936	-8.93537	47.16	0.56938	0.000565	0.563071	62.6096	111	9	220	5	10	130820628	21.0771	0	0.972623	0.954228	6.54236e-12	126	8.24337e-10	338
chr2_130819541-130821040	chr2:130830860:T:C	chr2	130830860	T	C	0.026667	0.056296	0.999433	-4.25599	18.5689	0.315298	0.00053	0.589288	33.7913	158	9	220	7	10	130820628	8.59543	0	0.97521	0.934678	1.63869e-05	126	0.00206475	10570
chr2_130819541-130821040	chr2:130845653:T:C	chr2	130845653	T	C	0.18	0.113163	0.988323	-3.7927	16.1379	0.438105	0.000527	0.591488	42.4428	215	9	220	6	10	130820628	6.16532	0	0.973823	0.976401	5.88945e-05	126	0.00742071	25363
chr2_119699181-119699780	chr2:119699313:G:C	chr2	119699313	G	C	0.026667	0.056296	0.999433	-10.482	47.4855	0.199857	2e-06	0.472087	23.5705	126	7	221	9	3	119699313	23.1748	0	0.987719	0.921332	5.54125e-12	153	8.47811e-10	167
chr2_119699181-119699780	chr2:119690761:G:A	chr2	119690761	G	A	0.873333	0.691524	0.982604	-7.0573	31.8683	0.652981	2e-06	0.450703	23.7753	72	7	221	6	3	119699313	14.7173	0	0.987974	0.967774	1.64992e-08	153	2.52438e-06	8719
chr2_24919001-24921410	chr2:24920304:T:G	chr2	24920304	T	G	0.173333	0.362049	0.995778	-9.08559	46.6955	0.438782	0.001792	0.476891	120.072	163	10	246	6	3	24920304	20.7973	0	0.979481	0.993497	8.29208e-12	109	9.03836e-10	98
chr2_24919001-24921410	chr2:24921004:G:A	chr2	24921004	G	A	0.046667	0.179715	0.999525	-4.0172	20.6833	0.44486	0.001976	0.452946	101.262	168	10	246	5	3	24920304	8.16759	0	0.979406	0.966243	5.41858e-06	109	0.000590625	798
chr2_24919001-24921410	chr2:24899971:C:G	chr2	24899971	C	G	0.486667	2.23806	0.990195	-3.72781	19.0204	0.469046	0.002003	0.451112	102.89	40	10	246	5	3	24920304	6.80694	0	0.979473	0.983552	1.2933e-05	109	0.0014097	20235
chr2_37916541-37917170	chr2:37912983:T:C	chr2	37912983	T	C	0.38	0.006942	0.999946	-9.20927	47.7414	0.658067	9e-06	0.554109	23.392	103	4	254	5	7	37912010	22.2288	0	0.993122	0.99189	4.86324e-12	193	9.38605e-10	3873
chr2_37916541-37917170	chr2:37938651:G:A	chr2	37938651	G	A	0.48	0.350647	0.975621	-3.77178	18.1916	0.39922	7e-06	0.648429	12.5077	237	4	254	4	7	37912010	7.59458	0	0.992537	0.948977	1.99761e-05	193	0.00385538	21795
chr2_9842871-9844840	chr2:9845541:T:C	chr2	9845541	T	C	0.526667	0.008298	0.971922	-10.0622	47.8255	0.442684	0.001419	0.491832	48.6799	163	19	298	7	4	9845541	21.143	0	0.988788	0.944103	4.65883e-12	213	9.92331e-10	1685
chr2_9842871-9844840	chr2:9844700:T:C	chr2	9844700	T	C	0.04	0.130208	0.987474	-10.0622	47.779	0.591261	0.001548	0.440592	65.1561	154	19	298	5	4	9845541	21.5191	0	0.988641	0.966316	4.77067e-12	213	1.01615e-09	844
chr2_9842871-9844840	chr2:9818804:A:G	chr2	9818804	A	G	0.04	0.130208	0.934819	-5.56141	25.1693	0.57533	0.0016	0.456664	48.6937	6	19	298	9	4	9845541	10.4789	0	0.988904	0.876711	5.25103e-07	213	0.000111847	25052
chr2_9842871-9844840	chr2:9857526:T:C	chr2	9857526	T	C	0.213333	2.75724	0.995533	-4.14368	18.1433	0.547773	0.001538	0.483152	41.1967	230	19	298	6	4	9845541	6.75586	0	0.988955	0.985036	2.04892e-05	213	0.00436419	13670
chr2_18369791-18370450	chr2:18368824:G:A	chr2	18368824	G	A	0.72	0.004724	0.99281	-8.83674	47.8958	0.36508	0.001122	0.371744	28.8997	149	5	324	6	3	18368824	22.1351	0	0.996041	0.986178	4.4949e-12	225	1.01135e-09	1296
chr2_18369791-18370450	chr2:18363688:G:A	chr2	18363688	G	A	0.233333	0.488986	0.999927	-4.56321	24.0716	0.602653	0.001126	0.334533	22.0643	119	5	324	5	3	18368824	10.3614	0	0.995996	0.987981	9.28183e-07	225	0.000208841	6432
chr2_151164641-151165980	chr2:151165264:T:C	chr2	151165264	T	C	0.22	0.179715	0.983813	-8.84013	47.2981	0.603097	0.000209	0.54869	34.9182	131	8	237	7	14	151165264	21.7115	0	0.966965	0.943986	6.09705e-12	166	1.01211e-09	46
chr2_151164641-151165980	chr2:151140659:C:A	chr2	151140659	C	A	0.013333	0.013696	0.998871	-2.68835	17.0538	0.32744	0.000181	0.618205	19.8477	6	8	237	8	14	151165264	7.87418	0	0.968367	0.866351	3.63365e-05	166	0.00603185	24651
chr2_151164641-151165980	chr2:151164611:A:C	chr2	151164611	A	C	0.193333	0.021203	0.995019	-2.68835	16.7236	0.42539	0.000201	0.605322	25.4684	126	8	237	17	14	151165264	6.64671	0	0.966896	0.975892	4.32391e-05	166	0.00717769	699
chr2_46171031-46172010	chr2:46171427:C:A	chr2	46171427	C	A	0.1	0.102881	0.991233	-9.55111	47.5046	0.322607	0.002049	0.474578	61.9257	105	3	238	7	5	46171427	22.4494	0	0.961852	0.988924	5.48738e-12	194	1.06455e-09	93
chr2_122194271-122195200	chr2:122194780:C:T	chr2	122194780	C	T	0.046667	0.179715	0.999525	-8.82893	47.0657	0.27862	0.000738	0.397998	42.283	135	6	216	6	7	122194780	22.5513	0	0.99424	0.976627	6.8646e-12	157	1.07774e-09	44
chr2_164990801-164993510	chr2:164991517:A:G	chr2	164991517	A	G	0.32	2.02251	0.980261	-9.37124	47.0751	0.445049	0.000744	0.500278	87.3508	121	11	218	5	5	164991517	20.9075	0	0.978508	0.944271	6.83183e-12	158	1.07943e-09	639
chr2_164990801-164993510	chr2:164995112:G:C	chr2	164995112	G	C	0.386667	1.16136	0.996293	-5.72246	26.8729	0.539762	0.00076	0.496912	79.7764	139	11	218	5	5	164991517	10.8092	0	0.978315	0.990608	2.17284e-07	158	3.43309e-05	2956
chr2_212426721-212427890	chr2:212427297:G:A	chr2	212427297	G	A	0.08	0.665564	0.999356	-8.85295	47.4763	0.318221	0.000291	0.438241	52.6549	124	6	252	7	6	212427297	22.4885	0	0.986579	0.986533	5.56741e-12	195	1.08564e-09	9
chr2_63399241-63399520	chr2:63399421:G:T	chr2	63399421	G	T	0.473333	0.13846	0.994794	-10.0002	45.9166	0.632305	2.2e-05	0.553028	56.2558	84	1	162	4	7	63399421	21.1503	0	0.994247	0.994247	1.23395e-11	89	1.09821e-09	41
chr2_219748421-219749780	chr2:219749449:G:A	chr2	219749449	G	A	0.48	0.016779	0.983563	-8.78467	47.2518	0.441231	0.000275	0.493127	79.9868	133	7	263	4	8	219749449	21.1671	0	0.990415	0.983385	6.24277e-12	177	1.10497e-09	349
chr2_97619141-97619760	chr2:97633376:A:C	chr2	97633376	A	C	0.486667	0.011966	0.994101	-9.1506	44.8149	0.268893	0.01	0.5	9.35571	54	0	84	5	4	97633376	21.1331	0		0.989529	2.16572e-11	52	1.12618e-09	13926
chr2_23501761-23504580	chr2:23509827:G:C	chr2	23509827	G	C	0.346667	1.02588	0.987209	-8.99469	47.4425	0.560735	0.000384	0.499933	50.2729	171	17	279	6	5	23509827	21.0641	0	0.990544	0.977387	5.66407e-12	207	1.17246e-09	6657
chr2_221435201-221435610	chr2:221435413:CAA:C	chr2	221435413	CAA	C	0.486667	2.23806	0.910341	-8.78612	47.45	0.313087	0.001233	0.428726	13.6667	135	5	290	8	12	221435413	22.2531	0	0.946293	0.846098	5.64262e-12	214	1.20752e-09	7
chr2_221435201-221435610	chr2:221438010:C:A	chr2	221438010	C	A	0.366667	0.90829	0.993736	-3.76441	21.9321	0.360331	0.000808	0.375696	8.90061	153	5	290	13	12	221435413	9.75671	0	0.942669	0.983092	2.82463e-06	214	0.000604471	2604
chr2_950011-951820	chr2:951933:A:G	chr2	951933	A	G	0.046667	0.179715	0.999078	-10.206	47.543	0.639649	0.000318	0.499715	49.6882	153	11	357	8	8	952768	21.8839	0	0.985065	0.958438	5.38098e-12	242	1.3022e-09	1017
chr2_64492171-64493010	chr2:64496016:G:A	chr2	64496016	G	A	0.573333	0.095108	0.995356	-9.39939	46.2651	0.401788	0.000562	0.446861	37.1315	142	7	209	17	9	64496016	21.1966	0	0.979845	0.98756	1.03285e-11	130	1.3427e-09	3426
chr2_64492171-64493010	chr2:64469771:T:A	chr2	64469771	T	A	0.013333	0.013696	0.998371	-4.23328	18.9496	0.330202	0.000764	0.381496	18.2445	20	7	209	12	9	64496016	8.59728	0	0.981394	0.858973	1.34219e-05	130	0.00174485	22819
chr2_239319241-239319580	chr2:239319560:C:T	chr2	239319560	C	T	0.233333	0.350102	0.999925	-9.16597	46.228	0.26465	0.001213	0.479228	28.5903	88	4	183	7	7	239319560	22.1796	0	0.986568	0.989486	1.05261e-11	131	1.37892e-09	150
chr2_239319241-239319580	chr2:239339934:C:G	chr2	239339934	C	G	0.52	1.11255	0.997556	-4.283	21.0344	0.380812	0.001311	0.462768	28.1799	166	4	183	7	7	239319560	9.06065	0	0.988677	0.9911	4.51104e-06	131	0.000590946	20524
chr2_239319241-239319580	chr2:239313864:G:A	chr2	239313864	G	A	0.06	0.305568	0.999745	-3.99738	18.9044	0.655932	0.001484	0.371839	28.8702	73	4	183	7	7	239319560	8.25474	0	0.988207	0.965312	1.37438e-05	131	0.00180043	5546
chr2_117085441-117088720	chr2:117081181:T:G	chr2	117081181	T	G	0.82	1.25152	0.99991	-9.02624	46.5796	0.453807	0.00057	0.485036	127.446	70	16	224	6	6	117081181	20.4657	0	0.992209	0.986161	8.79722e-12	159	1.39876e-09	5899
chr2_46493431-46494620	chr2:46480990:C:G	chr2	46480990	C	G	0.313333	2.00237	0.994986	-9.35887	46.6577	0.572682	0.000507	0.493168	70.9939	87	5	289	6	6	46480990	20.902	0	0.990854	0.991671	8.45334e-12	172	1.45397e-09	13036
chr2_46493431-46494620	chr2:46477223:G:C	chr2	46477223	G	C	0.233333	0.488986	0.99856	-6.91289	31.5485	0.425115	0.000498	0.530045	53.2726	64	5	289	6	6	46480990	13.6974	0	0.991711	0.988099	1.94523e-08	172	3.3458e-06	16803
chr2_33706101-33707250	chr2:33685897:T:C	chr2	33685897	T	C	0.62	0.006942	0.995335	-8.74146	47.4015	0.333628	0.00021	0.536742	3.71565	23	11	357	7	6	33685897	22.0673	0	0.990734	0.985363	5.78398e-12	258	1.49227e-09	20779
chr2_33706101-33707250	chr2:33706678:T:C	chr2	33706678	T	C	0.12	1.01201	0.998679	-7.63361	39.6299	0.70618	0.000285	0.428786	4.87495	170	11	357	6	6	33685897	18.4197	0	0.990872	0.991101	3.06954e-10	258	7.91941e-08	2
chr2_33706101-33707250	chr2:33703079:G:A	chr2	33703079	G	A	0.16	0.624764	0.997387	-6.57934	33.4819	0.276016	0.000213	0.515001	2.45839	149	11	357	6	6	33685897	15.8309	0	0.989635	0.980269	7.19296e-09	258	1.85578e-06	3597
chr2_33706101-33707250	chr2:33730302:T:C	chr2	33730302	T	C	0.546667	0.074721	0.993711	-5.47011	27.4338	0.362569	0.000265	0.472753	3.18571	346	11	357	6	6	33685897	12.2215	0	0.989802	0.985199	1.62564e-07	258	4.19416e-05	23626
chr2_33706101-33707250	chr2:33706431:C:G	chr2	33706431	C	G	0.073333	1.0279	0.997858	-4.82809	24.0574	0.682128	0.000284	0.45257	4.14739	167	11	357	6	6	33685897	10.8448	0	0.990252	0.986781	9.35048e-07	258	0.000241242	245
chr2_152174631-152176790	chr2:152176179:C:T	chr2	152176179	C	T	0.113333	0.001775	0.990196	-8.61684	45.8677	0.539824	7.3e-05	0.514071	216.323	95	7	191	5	6	152176179	19.8968	0	0.99284	0.990165	1.26512e-11	122	1.54345e-09	469
chr2_152174631-152176790	chr2:152180421:G:A	chr2	152180421	G	A	0.646667	0.684115	0.991259	-4.22593	20.2292	0.479264	7.4e-05	0.513234	188.722	114	7	191	5	6	152176179	6.95096	0	0.992819	0.984562	6.86957e-06	122	0.000838088	4711
chr2_29420031-29421900	chr2:29444639:T:C	chr2	29444639	T	C	0.013333	0.013696	0.998871	-8.70472	46.7601	0.16481	3e-06	0.53434	55.5571	221	6	246	11	4	29444639	23.0173	0	0.988252	0.91791	8.02318e-12	194	1.5565e-09	23673
chr2_5970971-5971330	chr2:5977015:A:C	chr2	5977015	A	C	0.273333	0.123026	0.999935	-8.70715	46.5787	0.26159	6.9e-05	0.276239	22.4505	152	1	223	4	4	5977015	22.47	0	0.992398	0.990471	8.80131e-12	177	1.55783e-09	5865
chr2_47309491-47312090	chr2:47311338:A:G	chr2	47311338	A	G	0.78	0.061988	0.945295	-8.574	46.2787	0.565216	9.4e-05	0.515805	110.25	132	11	260	5	5	47311338	20.695	0	0.979042	0.876516	1.02571e-11	178	1.82576e-09	548
chr2_47309491-47312090	chr2:47317015:G:A	chr2	47317015	G	A	0.373333	1.57985	0.956281	-4.50584	24.2639	0.533841	9.1e-05	0.547266	108.697	161	11	260	6	5	47311338	9.32501	0	0.978996	0.925497	8.40007e-07	178	0.000149521	6225
chr2_41936931-41938350	chr2:41940043:G:A	chr2	41940043	G	A	0.313333	1.60873	0.995431	-8.61755	46.235	0.60755	0.001371	0.435115	26.8694	143	3	230	5	4	41940043	21.0806	0	0.99477	0.989931	1.04886e-11	178	1.86697e-09	2403
chr2_6605401-6606930	chr2:6610164:A:G	chr2	6610164	A	G	0.446667	0.234572	0.993736	-9.35036	45.911	0.429286	0.000498	0.459875	52.9542	162	10	286	5	5	6610164	20.5441	0	0.988883	0.987955	1.23751e-11	169	2.09139e-09	3998
chr2_6605401-6606930	chr2:6606288:G:A	chr2	6606288	G	A	0.086667	0.405766	0.980739	-5.81074	27.5039	0.404133	0.000528	0.444471	46.2351	134	10	286	5	5	6610164	11.9813	0	0.988853	0.98229	1.5678e-07	169	2.64959e-05	122
chr2_6605401-6606930	chr2:6617025:T:G	chr2	6617025	T	G	0.466667	1.53061	0.999948	-3.86417	18.1371	0.455322	0.000551	0.436826	47.1499	210	10	286	4	5	6610164	6.73665	0	0.988843	0.99298	2.05556e-05	169	0.0034739	10859
chr2_171515631-171516460	chr2:171516083:G:A	chr2	171516083	G	A	0.1	0.102881	0.999843	-8.98721	46.2219	0.312719	2e-06	0.536895	32.2644	110	6	245	7	6	171516083	21.8506	0	0.987311	0.989268	1.05588e-11	199	2.10119e-09	37
chr2_131424721-131425840	chr2:131424875:G:A	chr2	131424875	G	A	0.366667	5.97685	0.9967	-9.61031	45.6826	0.387158	0.001393	0.467919	31.7029	132	8	361	5	4	131424875	20.937	0	0.991581	0.994629	1.39051e-11	153	2.12748e-09	405
chr2_131424721-131425840	chr2:131437269:C:A	chr2	131437269	C	A	0.086667	0.675316	0.935489	-4.78892	20.0334	0.5996	0.001758	0.382293	24.9653	242	8	361	6	4	131424875	8.40254	0	0.991426	0.87051	7.61009e-06	153	0.00116434	11989
chr2_40400291-40401010	chr2:40400572:A:G	chr2	40400572	A	G	0.493333	0.118978	0.997227	-8.50532	46.2881	0.367652	0.001312	0.570168	10.3137	179	6	306	6	4	40400572	21.3634	0	0.986724	0.946261	1.02084e-11	225	2.29689e-09	78
chr2_40400291-40401010	chr2:40401426:AT:A	chr2	40401426	AT	A	0.113333	1.419	0.997893	-3.15168	20.2169	0.603161	0.001517	0.49198	10.8458	188	6	306	6	4	40400572	8.50156	0	0.986104	0.980795	6.91384e-06	225	0.00155561	776
chr2_126699131-126701020	chr2:126699986:G:A	chr2	126699986	G	A	0.106667	0.031588	0.999852	-9.70488	45.8972	0.375049	1e-06	0.469995	35.6415	178	13	285	5	6	126699986	21.1729	0	0.987873	0.989642	1.24624e-11	187	2.33046e-09	90
chr2_33782371-33783210	chr2:33770718:A:C	chr2	33770718	A	C	0.373333	0.050062	0.993905	-9.3822	47.0344	0.36812	0.000224	0.406879	6.13967	132	15	493	6	6	33770718	21.7802	0	0.988096	0.985517	6.97532e-12	359	2.50414e-09	12072
chr2_33782371-33783210	chr2:33783198:G:C	chr2	33783198	G	C	0.02	0.031237	0.99823	-8.46328	41.5656	0.222373	0.000234	0.400857	3.87442	246	15	493	6	6	33770718	20.1003	0	0.989391	0.899985	1.13984e-10	359	4.09203e-08	408
chr2_33782371-33783210	chr2:33777879:T:C	chr2	33777879	T	C	0.053333	0.238048	0.998795	-6.74588	32.6694	0.281699	0.000239	0.376914	4.79534	206	15	493	18	6	33770718	15.2661	0	0.988473	0.877491	1.09242e-08	359	3.92179e-06	4911
chr2_33782371-33783210	chr2:33788399:T:C	chr2	33788399	T	C	0.06	2.23371	0.971224	-6.35836	30.8111	0.213073	0.000236	0.389574	4.19874	281	15	493	12	6	33770718	14.6153	0	0.989102	0.825468	2.84406e-08	359	1.02102e-05	5609
chr2_33782371-33783210	chr2:33789991:A:G	chr2	33789991	A	G	0.04	0.130208	0.940891	-5.68206	27.2677	0.260752	0.000244	0.390312	3.89465	294	15	493	8	6	33770718	12.9746	0	0.988907	0.86212	1.77149e-07	359	6.35964e-05	7201
chr2_33782371-33783210	chr2:33788337:C:T	chr2	33788337	C	T	0.4	2.08333	0.983651	-5.2943	25.4533	0.643936	0.000183	0.491424	6.57657	280	15	493	11	6	33770718	11.1782	0	0.988536	0.921843	4.53221e-07	359	0.000162707	5547
chr2_33782371-33783210	chr2:33757835:G:A	chr2	33757835	G	A	0.493333	0.013696	0.988668	-3.97345	19.2928	0.414684	0.000234	0.415183	5.51884	5	15	493	7	6	33770718	7.94716	0	0.988701	0.974429	1.12127e-05	359	0.00402536	24955
chr2_170362611-170363640	chr2:170363139:T:C	chr2	170363139	T	C	0.5	1.08	0.982719	-8.4785	46.0887	0.576256	2e-06	0.508337	32.4294	138	9	294	4	7	170363139	20.7125	0	0.993945	0.984202	1.13019e-11	226	2.55423e-09	13
chr2_170362611-170363640	chr2:170351732:A:C	chr2	170351732	A	C	0.573333	0.40408	0.978873	-5.04834	25.3151	0.565127	2e-06	0.540896	24.6858	70	9	294	5	7	170363139	10.5593	0	0.993958	0.959632	4.86888e-07	226	0.000110037	11394
chr2_170362611-170363640	chr2:170362750:C:T	chr2	170362750	C	T	0.106667	0.031588	0.996426	-3.92886	19.9346	0.41267	2e-06	0.543165	22.342	136	9	294	5	7	170363139	8.33113	0	0.993839	0.987409	8.01356e-06	226	0.00181106	376
chr2_28583731-28584930	chr2:28584475:G:A	chr2	28584475	G	A	0.26	1.34166	0.997755	-8.41219	45.9019	0.564382	0.000258	0.556489	106.335	151	4	322	5	7	28584475	20.366	0	0.995825	0.995422	1.24326e-11	260	3.23248e-09	145
chr2_70732471-70736320	chr2:70735758:G:A	chr2	70735758	G	A	0.32	0.130208	0.99906	-9.51115	45.5057	0.445405	0.000836	0.452437	91.0266	177	24	285	6	6	70735758	20.3413	0	0.988955	0.994101	1.52195e-11	213	3.24175e-09	1362
chr2_70732471-70736320	chr2:70725963:G:A	chr2	70725963	G	A	0.12	1.39463	0.999054	-6.40504	29.573	0.435836	0.000861	0.443329	82.0049	122	24	285	7	6	70735758	12.7669	0	0.98909	0.978966	5.38498e-08	213	1.147e-05	8433
chr2_70732471-70736320	chr2:70722036:A:G	chr2	70722036	A	G	0.306667	1.24348	0.992361	-5.18982	23.5913	0.539269	0.00091	0.42513	88.0435	83	24	285	6	6	70735758	9.37701	0	0.988718	0.981856	1.19127e-06	213	0.000253741	12360
chr2_70732471-70736320	chr2:70715262:G:A	chr2	70715262	G	A	0.666667	1.47	0.987655	-4.39747	19.7013	0.536416	0.000906	0.425157	92.0881	27	24	285	7	6	70735758	7.40746	0	0.988698	0.970408	9.05398e-06	213	0.0019285	19134
chr2_70732471-70736320	chr2:70743487:G:A	chr2	70743487	G	A	0.046667	0.179715	0.949407	-4.02063	17.835	0.424554	0.000912	0.422348	87.958	220	24	285	13	6	70735758	7.21247	0	0.988539	0.86525	2.40914e-05	213	0.00513146	9091
chr2_177628851-177629360	chr2:177628206:T:C	chr2	177628206	T	C	0.68	5.25519	0.997293	-8.96595	45.6555	0.371506	5e-06	0.378974	20.4072	156	6	342	7	6	177628206	21.0377	0	0.996486	0.990224	1.40988e-11	244	3.44011e-09	900
chr2_177628851-177629360	chr2:177625492:C:T	chr2	177625492	C	T	0.046667	4.71564	0.99967	-3.67612	17.329	0.624898	4e-06	0.287982	18.6494	141	6	342	6	6	177628206	7.32887	0	0.99593	0.963717	3.14356e-05	244	0.00767028	3614
chr2_120909781-120911170	chr2:120903355:CA:C	chr2	120903355	CA	C	0.453333	0.03709	0.950773	-8.3378	44.9302	0.412228	3e-06	0.382867	46.7974	73	7	225	6	3	120903355	20.2173	0	0.980103	0.909097	2.04184e-11	178	3.63447e-09	7121
chr2_22382431-22383590	chr2:22384306:T:A	chr2	22384306	T	A	0.14	0.258367	0.998404	-8.47342	44.2019	0.330279	0.001221	0.497577	13.2207	102	6	227	5	6	22384740	20.656	0	0.968211	0.983739	2.96199e-11	132	3.90983e-09	1296
chr2_71505221-71505890	chr2:71505610:A:G	chr2	71505610	A	G	0.1	0.102881	0.999623	-8.51074	45.0731	0.322145	0.000455	0.468831	29.649	143	5	315	9	8	71505610	21.2781	0	0.991826	0.986548	1.89816e-11	230	4.36577e-09	54
chr2_71505221-71505890	chr2:71502656:A:G	chr2	71502656	A	G	0.606667	2.70161	0.99989	-2.92317	18.7178	0.571593	0.000459	0.418528	25.6047	130	5	315	9	8	71505610	7.58407	0	0.99139	0.992894	1.5156e-05	230	0.00348588	2900
chr2_65429811-65433400	chr2:65440138:C:A	chr2	65440138	C	A	0.82	0.113163	0.982119	-8.99519	44.459	0.454822	0.000698	0.481714	109.682	175	18	265	8	7	65440138	19.3055	0	0.978492	0.963225	2.59746e-11	173	4.49361e-09	8532
chr2_65429811-65433400	chr2:65434124:C:T	chr2	65434124	C	T	0.013333	0.013696	0.99837	-6.91316	32.2116	0.311302	0.000705	0.470257	72.701	135	18	265	11	7	65440138	15.0964	0	0.979683	0.908108	1.38265e-08	173	2.39199e-06	2518
chr2_65429811-65433400	chr2:65434693:A:G	chr2	65434693	A	G	0.073333	7.36067	0.979816	-5.09053	23.8651	0.433222	0.000715	0.469793	82.9804	141	18	265	7	7	65440138	9.93651	0	0.97953	0.964948	1.0333e-06	173	0.00017876	3087
chr2_65429811-65433400	chr2:65415066:T:C	chr2	65415066	T	C	0.58	0.339934	0.994575	-4.46071	20.6089	0.524638	0.000718	0.471043	98.5539	52	18	265	7	7	65440138	7.2759	0	0.978772	0.987965	5.63331e-06	173	0.000974563	16540
chr2_130864781-130865470	chr2:130865593:A:C	chr2	130865593	A	C	0.146667	0.127266	0.99989	-9.37886	44.5662	0.656048	0.000934	0.721552	30.4526	105	4	282	4	7	130866289	20.687	0	0.992452	0.984631	2.45903e-11	203	4.99182e-09	467
chr2_201882311-201883370	chr2:201875832:G:A	chr2	201875832	G	A	0.12	0.007652	0.997933	-8.45363	43.593	0.315279	9e-06	0.431657	56.0295	69	3	168	9	8	201875832	20.6382	0	0.993737	0.985281	4.04291e-11	135	5.45793e-09	7008
chr2_170339381-170339930	chr2:170350598:G:A	chr2	170350598	G	A	0.58	0.339934	0.978798	-8.08568	44.1287	0.62167	4e-06	0.543133	40.662	180	5	267	6	7	170350598	20.3839	0	0.983941	0.957312	3.07477e-11	191	5.87281e-09	10942
chr2_170339381-170339930	chr2:170320011:C:T	chr2	170320011	C	T	0.066667	0.382653	0.998705	-6.94028	33.4085	0.274974	3e-06	0.593337	35.4228	31	5	267	8	7	170350598	15.998	0	0.983113	0.951663	7.46975e-09	191	1.42672e-06	19645
chr2_170339381-170339930	chr2:170334274:C:T	chr2	170334274	C	T	0.306667	0.000839	0.939873	-5.44079	25.5595	0.590579	4e-06	0.553581	44.7449	111	5	267	6	7	170350598	10.9856	0	0.980354	0.888968	4.28952e-07	191	8.19298e-05	5382
chr2_170339381-170339930	chr2:170358014:C:T	chr2	170358014	C	T	0.82	1.25152	0.978239	-4.08676	18.7123	0.612994	3e-06	0.583436	37.3045	226	5	267	7	7	170350598	8.10555	0	0.980436	0.94819	1.51996e-05	191	0.00290313	18358
chr2_183062821-183063370	chr2:183063253:T:C	chr2	183063253	T	C	0.16	3.1935	0.994723	-8.07456	43.5615	0.606959	5e-06	0.551947	36.6874	124	5	205	5	5	183063253	19.7627	0	0.987469	0.993849	4.1085e-11	145	5.95733e-09	157
chr2_183062821-183063370	chr2:183074445:C:T	chr2	183074445	C	T	0.586667	1.08423	0.98887	-5.16802	24.5372	0.421257	4e-06	0.587255	27.2693	160	5	205	5	5	183063253	10.3449	0	0.987347	0.980092	7.28876e-07	145	0.000105687	11349
chr2_123723531-123724100	chr2:123722420:T:G	chr2	123722420	T	G	0.4	2.08333	0.996432	-8.34733	43.4436	0.390486	4e-06	0.437284	40.5173	74	2	206	5	5	123722420	19.7427	0	0.996827	0.993137	4.36352e-11	139	6.06529e-09	1396
chr2_235406131-235407180	chr2:235420811:A:G	chr2	235420811	A	G	0.226667	1.49052	0.995526	-8.95218	44.062	0.596558	0.000112	0.583131	70.2702	271	9	308	6	4	235420811	19.9265	0	0.978862	0.988192	3.18131e-11	205	6.52168e-09	14155
chr2_235406131-235407180	chr2:235391072:G:A	chr2	235391072	G	A	0.206667	1.60111	0.993434	-6.74631	30.5458	0.568842	9.7e-05	0.624546	60.4362	63	9	308	5	4	235420811	13.0751	0	0.97862	0.989179	3.26085e-08	205	6.68475e-06	15584
chr2_235406131-235407180	chr2:235403646:C:T	chr2	235403646	C	T	0.166667	0.0048	0.999711	-5.27008	23.5449	0.404293	8.1e-05	0.669882	47.4924	164	9	308	5	4	235420811	10.1858	0	0.977935	0.986071	1.22031e-06	205	0.000250164	3010
chr2_235406131-235407180	chr2:235432074:A:G	chr2	235432074	A	G	0.2	4.6875	0.977206	-4.14622	18.2857	0.574178	0.000107	0.60148	53.4068	307	9	308	6	4	235420811	7.28879	0	0.977774	0.942371	1.90128e-05	205	0.00389761	25418
chr2_234564111-234565860	chr2:234565463:G:C	chr2	234565463	G	C	0.333333	1.92	0.994565	-8.19138	44.4937	0.449452	0.000275	0.51108	92.0586	162	10	317	4	4	234565463	19.5425	0	0.992817	0.994933	2.55176e-11	257	6.55802e-09	477
chr2_109385611-109385800	chr2:109385673:C:G	chr2	109385673	C	G	0.433333	1.8811	0.993296	-9.02451	44.3116	0.670981	4.2e-05	0.647503	30.3834	160	1	336	6	6	109385673	20.7242	0	0.990518	0.990518	2.80051e-11	251	7.02929e-09	33
chr2_214593491-214594310	chr2:214593963:T:A	chr2	214593963	T	A	0.04	7.00232	0.997543	-8.80954	43.2722	0.608771	2e-06	0.541646	68.4144	134	3	254	4	4	214593963	19.5315	0	0.996273	0.980382	4.76314e-11	151	7.19235e-09	63
chr2_214593491-214594310	chr2:214579213:GGTAA:G	chr2	214579213	GGTAA	G	0.033333	0.08918	0.96224	-4.4272	22.5986	0.598772	2e-06	0.553985	59.6282	41	3	254	9	4	214593963	9.46011	0	0.996272	0.893863	1.99628e-06	151	0.000301439	14687
chr2_26932281-26934470	chr2:26938723:G:A	chr2	26938723	G	A	0.44	0.059383	0.995307	-7.82631	42.1669	0.548994	0.000394	0.461647	120.756	108	13	178	5	5	26938723	18.3702	0	0.989296	0.99117	8.38058e-11	86	7.2073e-09	5347
chr2_945061-945500	chr2:945334:C:G	chr2	945334	C	G	0.04	0.130208	0.99893	-9.22709	44.0671	0.796244	5e-06	0.584319	14.1291	131	3	334	5	3	945334	20.759	0	0.994522	0.973464	3.17302e-11	232	7.3614e-09	54
chr2_41020431-41020690	chr2:41011181:A:G	chr2	41011181	A	G	0.266667	0.03874	0.999934	-8.64265	42.6102	0.736917	0.01	0.5	11.3055	90	0	169	7	4	41011181	20.0229	0		0.990185	6.68096e-11	113	7.54948e-09	9379
chr2_19889851-19890800	chr2:19890246:T:C	chr2	19890246	T	C	0.02	0.031237	0.999245	-8.55938	43.3014	0.244769	2e-06	0.510748	56.4909	130	5	212	8	4	19890246	20.8739	0	0.99349	0.95024	4.69254e-11	166	7.78961e-09	80
chr2_154324671-154325050	chr2:154324742:G:A	chr2	154324742	G	A	0.093333	0.794766	0.993749	-7.91849	42.9147	0.735241	2.2e-05	0.57416	24.9506	97	1	211	5	4	154324742	20.0614	0	0.986839	0.986839	5.71784e-11	154	8.80548e-09	118
chr2_2742661-2744670	chr2:2751565:T:C	chr2	2751565	T	C	0.413333	1.79472	0.99995	-7.95508	43.8197	0.558397	0.000316	0.489922	110.02	202	14	308	7	6	2751565	19.3629	0	0.991056	0.991235	3.60055e-11	245	8.82134e-09	7899
chr2_2742661-2744670	chr2:2751433:C:A	chr2	2751433	C	A	0.24	0.698292	0.993282	-4.82281	24.2869	0.445472	0.000337	0.459542	90.7128	201	14	308	5	6	2751565	9.97781	0	0.99082	0.986062	8.30016e-07	245	0.000203354	7767
chr2_112053651-112057310	chr2:112046816:C:T	chr2	112046816	C	T	0.226667	0.570564	0.998755	-8.72156	43.1264	0.472833	0.000349	0.510024	230.978	77	19	245	5	5	112046816	18.2651	0	0.992995	0.990019	5.13164e-11	176	9.03168e-09	8664
chr2_112053651-112057310	chr2:112035759:G:A	chr2	112035759	G	A	0.013333	0.013696	0.969696	-4.91266	24.6187	0.440392	0.000357	0.501143	211.161	33	19	245	7	5	112046816	10.1287	0	0.992897	0.905827	6.98719e-07	176	0.000122975	19721
chr2_73838251-73839830	chr2:73829394:C:G	chr2	73829394	C	G	0.04	0.130208	0.999448	-8.19008	41.9658	0.210325	0.000857	0.451061	23.3193	26	5	139	12	5	73829394	20.3042	0	0.968083	0.952304	9.28824e-11	99	9.19535e-09	9646
chr2_113597581-113597870	chr2:113599773:T:C	chr2	113599773	T	C	0.306667	4.59391	0.863696	-8.27402	39.1728	0.297088	0.01	0.5	29.3658	3	0	38	8	8	113599773	18.512	0		0.820759	3.87898e-10	25	9.69745e-09	2047
chr2_240286661-240287860	chr2:240311121:A:G	chr2	240311121	A	G	0.353333	0.684115	0.99665	-8.11258	43.26	0.582714	0.000634	0.541258	55.7132	310	12	322	5	5	240311203	19.4713	0	0.993471	0.992375	4.79289e-11	207	9.92129e-09	23861
chr2_47269001-47270170	chr2:47270537:C:T	chr2	47270537	C	T	0.146667	2.21558	0.994573	-7.88734	43.7079	0.620074	3e-06	0.500625	41.9514	208	7	340	5	8	47270537	19.962	0	0.992282	0.98336	3.81225e-11	262	9.98811e-09	951
chr2_47269001-47270170	chr2:47267660:C:T	chr2	47267660	C	T	0.486667	0.326725	0.999896	-6.31708	31.672	0.41664	3e-06	0.545606	35.5465	187	7	340	4	8	47270537	13.8628	0	0.992348	0.992641	1.82537e-08	262	4.78248e-06	1926
chr2_88015831-88018780	chr2:88012950:C:T	chr2	88012950	C	T	0.273333	0.053178	0.999934	-7.77874	41.8319	0.43694	0.000201	0.520854	21.4633	91	25	184	5	7	88012950	18.4833	0	0.984454	0.988807	9.94652e-11	102	1.01454e-08	4356
chr2_88015831-88018780	chr2:88041581:G:C	chr2	88041581	G	C	0.773333	0.570564	0.940496	-3.86354	16.7953	0.549501	0.000206	0.515685	19.2517	181	25	184	10	7	88012950	6.17867	0	0.984518	0.882074	4.16362e-05	102	0.00424689	24275
chr2_62287721-62288670	chr2:62288096:G:A	chr2	62288096	G	A	0.013333	0.013696	0.814901	-7.85732	43.0477	0.159243	0.000214	0.480389	30.6007	130	6	260	9	9	62288096	21.1402	0	0.982659	0.838351	5.34201e-11	193	1.03101e-08	100
chr2_36756071-36757370	chr2:36753555:A:C	chr2	36753555	A	C	0.293333	0.742301	0.999649	-8.26607	43.1285	0.443475	9.7e-05	0.484717	99.0444	148	9	276	5	4	36753555	18.9523	0	0.9858	0.991754	5.12593e-11	208	1.06619e-08	3165
chr2_36756071-36757370	chr2:36749973:A:G	chr2	36749973	A	G	0.353333	3.37766	0.999942	-3.69657	18.6113	0.535913	0.000102	0.466687	84.6585	127	9	276	5	4	36753555	6.74263	0	0.985744	0.992966	1.60269e-05	208	0.00333359	6747
chr2_36756071-36757370	chr2:36766797:C:A	chr2	36766797	C	A	0.32	0.028835	0.984404	-3.42239	17.3246	0.463159	0.000102	0.468676	80.5877	207	9	276	5	4	36753555	6.18737	0	0.985701	0.970287	3.15086e-05	208	0.00655379	10077
chr2_179226171-179227450	chr2:179223094:A:G	chr2	179223094	A	G	0.226667	0.315986	0.998567	-8.74701	41.6566	0.612609	0.000531	0.62204	39.493	21	6	148	5	5	179245212	18.8431	0	0.983986	0.987852	1.08798e-10	99	1.0771e-08	3716
chr2_105098561-105099350	chr2:105098942:A:G	chr2	105098942	A	G	0.26	0.311526	0.998176	-8.77691	41.6277	0.632056	6e-06	0.574036	34.0725	127	5	179	4	4	105098942	19.0384	0	0.99203	0.994919	1.10419e-10	100	1.10419e-08	14
chr2_238120481-238121020	chr2:238120720:C:T	chr2	238120720	C	T	0.253333	0.524757	0.986901	-7.82117	43.4155	0.349	1.6e-05	0.378953	26.4022	185	3	341	8	5	238120720	20.2356	0	0.912977	0.974217	4.42662e-11	259	1.1465e-08	30
chr2_120749531-120751120	chr2:120750740:A:G	chr2	120750740	A	G	0.74	5.56306	0.988867	-7.77842	42.1792	0.394045	0.000484	0.359972	34.7368	102	4	200	4	4	120750740	18.9813	0	0.994703	0.991243	8.32813e-11	148	1.23256e-08	414
chr2_120749531-120751120	chr2:120772775:C:T	chr2	120772775	C	T	0.12	1.39463	0.999869	-3.58737	17.4369	0.37779	0.000473	0.303323	19.7258	181	4	200	5	4	120750740	7.53975	0	0.994651	0.97882	2.97005e-05	148	0.00439568	22449
chr2_28135821-28136080	chr2:28150685:A:G	chr2	28150685	A	G	0.553333	0.202559	0.992741	-7.91141	41.9421	0.690506	8e-06	0.49346	23.313	178	4	224	8	5	28150685	19.6952	0	0.992561	0.9737	9.40166e-11	155	1.45726e-08	14735
chr2_151891411-151892580	chr2:151890537:A:G	chr2	151890537	A	G	0.173333	9.11599	0.985279	-8.46515	41.3044	0.392064	4e-06	0.482052	62.8961	75	3	165	5	11	151890537	18.7731	0	0.992533	0.979428	1.30276e-10	119	1.55029e-08	1459
chr2_128269151-128271270	chr2:128269661:A:G	chr2	128269661	A	G	0.613333	0.010789	0.999947	-7.74836	42.5991	0.402177	0.000187	0.445655	30.6768	142	18	283	6	6	128269661	19.1651	0	0.984157	0.995726	6.71904e-11	235	1.57897e-08	549
chr2_54106851-54108550	chr2:54108868:T:A	chr2	54108868	T	A	0.4	0.231481	0.996828	-7.66563	42.1233	0.434843	0.000821	0.467439	86.129	94	7	252	5	4	54108868	18.7384	0	0.977381	0.991336	8.56976e-11	192	1.64539e-08	1168
chr2_54106851-54108550	chr2:54108393:G:T	chr2	54108393	G	T	0.073333	1.0279	0.905803	-3.71249	17.9821	0.565771	0.000897	0.43913	78.1737	90	7	252	5	4	54108868	7.10173	0	0.977578	0.843067	2.22992e-05	192	0.00428145	693
chr2_54106851-54108550	chr2:54115678:A:T	chr2	54115678	A	T	0.02	0.031237	0.974058	-3.63091	17.4969	0.339867	0.00089	0.441916	62.0494	123	7	252	8	4	54108868	7.95275	0	0.976776	0.897922	2.87775e-05	192	0.00552528	7978
chr2_215241561-215242900	chr2:215254014:A:G	chr2	215254014	A	G	0.493333	1.08359	0.986907	-7.94448	42.2294	0.548033	0.000189	0.473926	55.1851	208	8	280	6	6	215254087	18.3373	0	0.986335	0.969442	8.11687e-11	203	1.64772e-08	11784
chr2_215241561-215242900	chr2:215263861:CAAT:C	chr2	215263861	CAAT	C	0.326667	1.0987	0.948949	-4.36692	19.9066	0.540805	0.000196	0.479108	47.8295	264	8	280	7	6	215254087	7.4457	0	0.986301	0.910303	8.13202e-06	203	0.0016508	21631
chr2_224908751-224910780	chr2:224908927:A:T	chr2	224908927	A	T	0.22	0.179715	0.999923	-7.83562	41.974	0.419507	0.000208	0.466866	54.7243	106	18	271	6	7	224908927	18.9059	0	0.992298	0.991783	9.24938e-11	182	1.68339e-08	839
chr2_224908751-224910780	chr2:224894165:T:A	chr2	224894165	T	A	0.053333	0.238048	0.998405	-3.76163	19.2446	0.41073	0.000229	0.434888	46.9398	37	18	271	7	7	224908927	8.07013	0	0.991389	0.955779	1.14995e-05	182	0.0020929	15601
chr2_38159291-38160390	chr2:38160085:C:A	chr2	38160085	C	A	0.193333	1.78274	0.999915	-8.20571	42.3294	0.645919	0.001549	0.514812	23.5918	180	4	316	6	7	38160085	19.534	0	0.986146	0.989564	7.7124e-11	237	1.82784e-08	245
chr2_38159291-38160390	chr2:38141089:A:G	chr2	38141089	A	G	0.406667	0.45101	0.999513	-4.55593	23.3943	0.608913	0.001431	0.542579	15.8113	57	4	316	5	7	38160085	10.1787	0	0.985874	0.990998	1.3197e-06	237	0.000312768	18751
chr2_38159291-38160390	chr2:38160182:T:G	chr2	38160182	T	G	0.26	0.001765	0.997395	-3.68151	18.3431	0.389653	0.001316	0.587926	12.3709	181	4	316	7	7	38160085	7.86041	0	0.986668	0.984844	1.84484e-05	237	0.00437228	342
chr2_186533371-186534340	chr2:186526983:A:G	chr2	186526983	A	G	0.233333	3.96107	0.999226	-8.22459	41.3925	0.592716	0.000826	0.522448	72.3866	78	5	211	7	4	186523507	18.5666	0	0.99099	0.980353	1.24532e-10	147	1.83063e-08	6873
chr2_186533371-186534340	chr2:186555828:G:T	chr2	186555828	G	T	0.673333	0.277434	0.991485	-5.5324	27.551	0.569601	0.000667	0.580881	54.565	204	5	211	5	4	186523507	11.7111	0	0.991035	0.981755	1.53006e-07	147	2.24919e-05	21972
chr2_186533371-186534340	chr2:186533835:C:T	chr2	186533835	C	T	0.013333	0.013696	0.997358	-3.652	17.4775	0.370704	0.000656	0.585719	44.7358	106	5	211	5	4	186523507	7.62674	0	0.990977	0.927597	2.90723e-05	147	0.00427363	21
chr2_234641061-234641540	chr2:234641299:T:A	chr2	234641299	T	A	0.84	0.624764	0.990042	-9.09497	42.1648	0.683137	0.000504	0.524027	20.4102	195	5	357	6	4	234641299	19.8637	0	0.995518	0.986408	8.38984e-11	220	1.84576e-08	1
chr2_234641061-234641540	chr2:234630103:C:A	chr2	234630103	C	A	0.366667	0.207756	0.999945	-4.0805	18.8426	0.584715	0.000494	0.617971	16.3148	130	5	357	4	4	234641299	7.71097	0	0.995465	0.991849	1.41959e-05	220	0.00312311	11197
chr2_53483601-53484270	chr2:53479765:C:T	chr2	53479765	C	T	0.373333	0.582727	0.999945	-8.37165	41.8921	0.373377	0.000875	0.415604	12.4551	127	7	304	5	5	53479765	19.2183	0	0.983867	0.992292	9.64516e-11	199	1.91939e-08	4171
chr2_53483601-53484270	chr2:53495077:GA:G	chr2	53495077	GA	G	0.466667	2.39158	0.982116	-5.71347	26.473	0.610243	0.000924	0.395916	12.7118	228	7	304	6	5	53479765	11.5612	0	0.980631	0.954703	2.67242e-07	199	5.31812e-05	11141
chr2_53483601-53484270	chr2:53476017:C:A	chr2	53476017	C	A	0.78	2.54332	0.988471	-4.41944	20.2243	0.391126	0.00094	0.401414	12.2851	99	7	304	6	5	53479765	8.56242	0	0.983224	0.980207	6.88736e-06	199	0.00137058	7919
chr2_127649211-127650330	chr2:127649372:A:C	chr2	127649372	A	C	0.433333	0.959747	0.976475	-7.62038	42.1464	0.431053	0.001251	0.48108	85.989	140	6	283	6	4	127649372	18.6838	0	0.945307	0.916979	8.46894e-11	227	1.92245e-08	398
chr2_127649211-127650330	chr2:127647887:A:G	chr2	127647887	A	G	0.12	1.01201	0.959112	-3.4035	18.5277	0.557891	0.001384	0.430317	77.8144	129	6	283	6	4	127649372	7.12857	0	0.945149	0.933466	1.67454e-05	227	0.00380121	1883
chr2_85162601-85164590	chr2:85163318:C:A	chr2	85163318	C	A	0.08	0.567108	0.99559	-7.61187	41.9498	0.335127	0.000711	0.436176	50.7524	130	10	261	8	5	85163318	19.7412	0	0.97325	0.895172	9.36467e-11	210	1.96658e-08	278
chr2_238596771-238597710	chr2:238599140:A:G	chr2	238599140	A	G	0.813333	0.086485	0.999911	-8.51472	41.9352	0.388964	5e-06	0.500736	56.6809	203	4	310	6	6	238599140	18.9337	0	0.989753	0.98789	9.43494e-11	217	2.04738e-08	1900
chr2_231522821-231523050	chr2:231515437:T:C	chr2	231515437	T	C	0.32	0.794766	0.996046	-7.9716	41.2868	0.683521	1.3e-05	0.731934	21.0263	78	2	228	6	5	231515001	19.2933	0	0.99304	0.988846	1.31454e-10	158	2.07697e-08	7499
chr2_30446681-30447970	chr2:30452960:A:G	chr2	30452960	A	G	0.313333	0.11675	0.996659	-8.55922	40.9302	0.440202	0.00058	0.489046	110.564	132	7	216	5	3	30453556	17.9265	0	0.987894	0.992227	1.57763e-10	150	2.36645e-08	5634
chr2_45898621-45899310	chr2:45898832:C:T	chr2	45898832	C	T	0.5	1.61333	0.990424	-7.74278	41.2342	0.369003	5e-06	0.395612	52.2147	124	8	250	5	2	45898832	18.9358	0	0.991757	0.985161	1.3504e-10	196	2.64678e-08	134
chr2_45898621-45899310	chr2:45873821:T:C	chr2	45873821	T	C	0.22	3.13196	0.999925	-4.01831	21.3457	0.41319	5e-06	0.309689	29.4189	4	8	250	5	2	45898832	9.02861	0	0.99221	0.985454	3.8349e-06	196	0.00075164	25145
chr2_40242381-40242690	chr2:40242100:T:C	chr2	40242100	T	C	0.206667	3.87943	0.999916	-7.88029	41.2958	0.3338	0.001045	0.303805	21.2869	138	2	283	5	5	40242100	19.2782	0	0.994787	0.990628	1.30853e-10	204	2.6694e-08	436
chr2_13682081-13682250	chr2:13682180:C:T	chr2	13682180	C	T	0.44	0.059383	0.990132	-8.24766	40.9571	0.258532	0.0001	0.311731	13.0468	166	1	302	5	4	13682180	19.6485	0	0.983487	0.983487	1.55606e-10	179	2.78536e-08	14
chr2_157304801-157305520	chr2:157302002:C:T	chr2	157302002	C	T	0.693333	0.264311	0.963678	-7.71371	40.5563	0.606986	4e-06	0.527328	29.3256	120	5	210	6	4	157302002	18.4537	0	0.986839	0.931562	1.91033e-10	146	2.78908e-08	3158
chr2_240893671-240893840	chr2:240897157:A:C	chr2	240897157	A	C	0.093333	0.223766	0.998578	-8.16651	41.4238	0.721208	1.5e-05	0.582226	21.8184	226	2	376	5	5	240900791	19.449	0	0.985439	0.9798	1.22558e-10	247	3.02717e-08	3401
chr2_129870591-129871710	chr2:129879943:C:A	chr2	129879943	C	A	0.346667	1.02588	0.994696	-8.11465	40.2653	0.572936	0.000117	0.564631	66.5318	145	10	212	5	4	129879943	17.8196	0	0.989387	0.990985	2.21718e-10	137	3.03753e-08	8793
chr2_134431511-134432510	chr2:134432014:C:T	chr2	134432014	C	T	0.22	0.061988	0.999922	-7.65293	41.1422	0.365748	0.000864	0.39451	28.3071	126	5	267	5	10	134432014	18.9453	0	0.990539	0.993319	1.41546e-10	216	3.0574e-08	4
chr2_134431511-134432510	chr2:134418092:GA:G	chr2	134418092	GA	G	0.04	0.130208	0.95154	-3.14384	18.3046	0.331219	0.00115	0.320629	21.419	53	5	267	10	10	134432014	8.26246	0	0.988511	0.894672	1.88256e-05	216	0.00406632	13918
chr2_133500881-133501360	chr2:133501260:C:A	chr2	133501260	C	A	0.04	0.130208	0.997379	-8.34406	40.4482	0.263887	0.00073	0.509578	20.7744	96	5	214	6	5	133501260	19.3149	0	0.992059	0.966409	2.01898e-10	158	3.18999e-08	140
chr2_133500881-133501360	chr2:133500994:G:A	chr2	133500994	G	A	0.086667	0.405766	0.999652	-5.90485	28.7344	0.626159	0.001054	0.39902	33.01	93	5	214	4	5	133501260	12.7092	0	0.992042	0.988114	8.30143e-08	158	1.31163e-05	126
chr2_133500881-133501360	chr2:133519195:A:G	chr2	133519195	A	G	0.14	0.258367	0.996183	-4.93183	23.0414	0.379238	0.000872	0.461778	21.4225	183	5	214	6	5	133501260	10.176	0	0.992251	0.984185	1.58547e-06	158	0.000250504	18075
chr2_133500881-133501360	chr2:133500461:A:G	chr2	133500461	A	G	0.453333	0.03709	0.987801	-4.15386	19.4196	0.425304	0.000889	0.457774	24.0791	90	5	214	5	5	133501260	7.88267	0	0.992236	0.975186	1.04923e-05	158	0.00165779	659
chr2_29702551-29704440	chr2:29691372:T:C	chr2	29691372	T	C	0.886667	1.419	0.946527	-7.88722	40.4257	0.595132	0.000103	0.433444	57.5866	58	4	217	8	4	29691372	18.0774	0	0.978652	0.908212	2.04242e-10	159	3.24744e-08	12124
chr2_29702551-29704440	chr2:29681742:C:A	chr2	29681742	C	A	0.226667	0.570564	0.997283	-4.72772	22.4503	0.551076	0.000133	0.501177	52.6855	13	4	217	5	4	29691372	8.84241	0	0.978802	0.989601	2.15655e-06	159	0.000342891	21754
chr2_33158371-33158810	chr2:33167298:A:G	chr2	33167298	A	G	0.466667	0.095663	0.999949	-7.71436	40.0657	0.745683	5.3e-05	0.510937	9.70196	117	1	238	4	4	33167298	19.0539	0	0.942813	0.992677	2.45568e-10	135	3.31517e-08	8708
chr2_11521631-11522150	chr2:11546126:G:C	chr2	11546126	G	C	0.04	0.130208	0.965835	-7.78943	40.4938	0.851383	1e-05	0.63796	6.81462	241	4	247	16	6	11521897	18.9608	0	0.932561	0.83288	1.97239e-10	171	3.37278e-08	24236
chr2_241213151-241213360	chr2:241213243:G:A	chr2	241213243	G	A	0.153333	0.044311	0.999588	-7.69699	41.0849	0.732812	3.4e-05	0.636434	16.0989	150	1	275	5	5	241213243	19.3486	0	0.992215	0.992215	1.45756e-10	235	3.42528e-08	13
chr2_223046121-223046380	chr2:223046225:A:G	chr2	223046225	A	G	0.626667	3.06417	0.999802	-7.77428	40.311	0.638083	5e-06	0.538693	23.8866	119	5	221	5	5	223046225	18.5892	0	0.993677	0.994252	2.16589e-10	164	3.55206e-08	25
chr2_169095441-169096100	chr2:169095723:T:C	chr2	169095723	T	C	0.34	0.738458	0.999944	-7.29923	39.953	0.359622	1.1e-05	0.397292	34.083	81	3	193	5	4	169095723	18.4317	0	0.989203	0.995039	2.60145e-10	149	3.87617e-08	47
chr2_83584281-83585680	chr2:83585107:G:A	chr2	83585107	G	A	0.066667	0.382653	0.999237	-8.72772	40.0269	0.633708	0.000773	0.583038	46.9645	104	4	211	5	6	83585107	18.1367	0	0.99064	0.982913	2.50493e-10	161	4.03294e-08	127
chr2_169119061-169120120	chr2:169119595:T:G	chr2	169119595	T	G	0.653333	4.13109	0.978324	-7.24759	39.9765	0.625665	0.000214	0.54606	13.8121	109	7	220	7	7	169119595	18.3322	0	0.992893	0.975601	2.57031e-10	158	4.06109e-08	5
chr2_169119061-169120120	chr2:169126303:A:G	chr2	169126303	A	G	0.06	2.23371	0.977441	-3.92451	19.8148	0.640896	0.000237	0.582363	17.917	142	7	220	6	7	169119595	8.4886	0	0.992872	0.964586	8.53202e-06	158	0.00134806	6713
chr2_131460681-131461150	chr2:131459336:G:A	chr2	131459336	G	A	0.386667	5.43173	0.996766	-8.94389	39.7002	0.284535	0.01	0.5	8.66566	177	0	305	5	4	131451364	18.682	0		0.993552	2.96092e-10	145	4.29334e-08	1580
chr2_170154801-170156100	chr2:170155195:C:T	chr2	170155195	C	T	0.246667	0.122539	0.997162	-7.65445	40.4005	0.404595	0.000331	0.41459	61.0972	167	6	313	7	7	170155195	18.2223	0	0.990646	0.994384	2.06892e-10	223	4.61369e-08	255
chr2_170154801-170156100	chr2:170160694:A:T	chr2	170160694	A	T	0.026667	0.056296	0.968951	-4.05932	20.3617	0.354337	0.000363	0.363633	44.4222	190	6	313	12	7	170155195	9.15226	0	0.99012	0.925565	6.41001e-06	223	0.00142943	5244
chr2_111094421-111095910	chr2:111094789:A:G	chr2	111094789	A	G	0.146667	0.320208	0.999891	-7.24031	39.508	0.63976	5e-06	0.571747	29.3087	84	2	176	5	3	111094789	17.7934	0	0.988112	0.991492	3.26724e-10	143	4.67215e-08	377
chr2_168938071-168938530	chr2:168938177:C:T	chr2	168938177	C	T	0.433333	3.39213	0.998078	-7.33255	39.383	0.661373	8e-06	0.651374	15.2297	109	4	235	5	6	168938177	18.2722	0	0.995441	0.996098	3.48317e-10	146	5.08544e-08	123
chr2_129178361-129178730	chr2:129178444:C:T	chr2	129178444	C	T	0.013333	0.013696	0.995349	-7.4878	39.1995	0.743028	0.000145	0.361265	35.0899	145	7	255	17	7	129167140	18.4311	0	0.994347	0.928233	3.82635e-10	138	5.28036e-08	102
chr2_129178361-129178730	chr2:129172363:C:A	chr2	129172363	C	A	0.693333	1.11765	0.991528	-7.24746	34.4071	0.38119	0.000228	0.454459	23.4174	120	7	255	10	7	129167140	15.2002	0	0.995024	0.983113	4.47084e-09	138	6.16975e-07	6183
chr2_239271571-239272560	chr2:239272193:A:G	chr2	239272193	A	G	0.513333	0.326725	0.999949	-7.60089	39.4342	0.40511	0.000485	0.46798	45.368	111	6	219	4	4	239272193	17.7083	0	0.994319	0.996233	3.39297e-10	160	5.42876e-08	127
chr2_218322291-218324420	chr2:218325990:A:G	chr2	218325990	A	G	0.16	3.1935	0.981085	-7.89641	38.9573	0.536508	0.000436	0.515428	156.138	148	15	233	6	5	218325990	16.4795	0	0.991226	0.968963	4.33187e-10	150	6.4978e-08	2634
chr2_218322291-218324420	chr2:218317758:G:A	chr2	218317758	G	A	0.42	0.011886	0.990199	-7.42411	35.8774	0.527322	0.000421	0.533001	148.016	93	15	233	5	5	218325990	14.7258	0	0.991215	0.980554	2.10127e-09	150	3.15191e-07	5598
chr2_132549811-132550980	chr2:132551351:T:A	chr2	132551351	T	A	0.306667	0.000839	0.996126	-7.34454	39.5342	0.629347	0.001019	0.57409	24.3935	161	6	282	14	8	132551351	17.8361	0	0.992502	0.963186	3.22362e-10	205	6.60841e-08	955
chr2_132549811-132550980	chr2:132532973:G:A	chr2	132532973	G	A	0.286667	0.223205	0.993857	-5.74435	29.6743	0.407718	0.000849	0.665331	16.4112	52	6	282	5	8	132551351	12.9918	0	0.993146	0.98838	5.1108e-08	205	1.04771e-05	17423
chr2_132549811-132550980	chr2:132565188:A:G	chr2	132565188	A	G	0.033333	0.08918	0.989901	-3.71582	17.9639	0.632848	0.00079	0.693368	20.9801	231	6	282	8	8	132551351	7.58245	0	0.993242	0.910265	2.25136e-05	205	0.00461529	14792
chr2_172431311-172431980	chr2:172431524:G:A	chr2	172431524	G	A	0.1	2.57202	0.997727	-7.36611	39.9442	0.321168	4e-06	0.472615	43.6517	140	6	312	7	4	172431524	18.8342	0	0.980613	0.988083	2.61326e-10	258	6.74221e-08	122
chr2_236085071-236088850	chr2:236086987:T:C	chr2	236086987	T	C	0.026667	0.056296	0.998156	-7.96002	38.5846	0.35202	0.00056	0.493163	65.8967	78	11	173	6	12	236086987	17.7861	0	0.982368	0.961786	5.24304e-10	129	6.76352e-08	27
chr2_236085071-236088850	chr2:236108035:C:G	chr2	236108035	C	G	0.1	0.102881	0.955909	-3.55055	17.1706	0.434776	0.000596	0.484412	62.9495	145	11	173	6	12	236086987	6.71511	0	0.982246	0.922006	3.41681e-05	129	0.00440768	21075
chr2_13193191-13193390	chr2:13193201:G:A	chr2	13193201	G	A	0.073333	7.36067	0.999786	-6.91741	39.5897	0.674267	1.2e-05	0.523035	48.4678	219	2	386	6	3	13193201	18.2466	0	0.989216	0.988755	3.13331e-10	227	7.1126e-08	89
chr2_24122921-24124360	chr2:24107691:C:T	chr2	24107691	C	T	0.066667	1.53061	0.999556	-8.48967	38.7922	0.66516	0.000536	0.49729	25.1027	43	5	195	7	8	24107691	17.6481	0	0.984014	0.974047	4.714e-10	154	7.25956e-08	15949
chr2_106575731-106576550	chr2:106576008:G:A	chr2	106576008	G	A	0.486667	1.06876	0.995063	-6.88132	38.7725	0.403331	0.000871	0.516305	37.5914	136	4	276	5	4	106576008	17.394	0	0.994314	0.995419	4.76178e-10	177	8.42836e-08	132
chr2_46502371-46502630	chr2:46492344:G:A	chr2	46492344	G	A	0.286667	2.56576	0.995643	-7.06687	38.5207	0.32005	8e-06	0.369963	22.9959	90	4	263	5	8	46492344	18.0742	0	0.979407	0.992364	5.41762e-10	160	8.6682e-08	10156
chr2_121049961-121050320	chr2:121049522:G:C	chr2	121049522	G	C	0.446667	1.91672	0.994794	-6.91951	38.5247	0.393678	9e-06	0.483337	28.3446	175	3	308	5	7	121049522	17.4575	0	0.991659	0.986893	5.40662e-10	165	8.92092e-08	618
chr2_159249781-159250520	chr2:159248134:C:G	chr2	159248134	C	G	0.253333	0.012985	0.990974	-8.13103	38.7735	0.330566	1.8e-05	0.458843	21.443	140	3	322	6	4	159248134	18.1497	0	0.993302	0.983433	4.7595e-10	199	9.4714e-08	2016
chr2_3605451-3605670	chr2:3616994:T:C	chr2	3616994	T	C	0.76	0.698292	0.967285	-7.58906	39.2664	0.222378	0.01	0.5	7.65398	251	0	347	6	5	3616994	18.5181	0		0.936244	3.69754e-10	270	9.98336e-08	11434
chr2_30649411-30649530	chr2:30651884:A:T	chr2	30651884	A	T	0.52	0.110947	0.990193	-7.26137	38.822	0.669392	1.9e-05	0.602087	34.9961	173	2	314	4	8	30651884	18.0406	0	0.995426	0.983032	4.64274e-10	220	1.0214e-07	2414
chr2_30649411-30649530	chr2:30641460:A:G	chr2	30641460	A	G	0.906667	0.794766	0.999834	-5.28391	28.4636	0.77068	1.8e-05	0.436504	23.1381	91	2	314	5	8	30651884	13.8842	0	0.995532	0.977198	9.54759e-08	220	2.10047e-05	8010
chr2_160269511-160270900	chr2:160270185:G:A	chr2	160270185	G	A	0.013333	0.013696	0.998871	-7.00457	36.793	0.287708	0.000489	0.481981	106.468	55	5	131	9	6	160270185	17.4515	0	0.970852	0.928258	1.31361e-09	89	1.16911e-07	21
chr2_120911701-120913250	chr2:120912822:T:C	chr2	120912822	T	C	0.573333	0.40408	0.984099	-6.79466	38.0358	0.405101	1.2e-05	0.474948	38.5348	118	11	231	16	24	120912822	17.5512	0	0.975743	0.978396	6.94597e-10	181	1.25722e-07	346
chr2_223001261-223002260	chr2:222998454:A:T	chr2	222998454	A	T	0.073333	0.469696	0.999402	-7.56789	38.8523	0.228206	0.01	0.5	28.9602	136	0	355	8	6	223005590	18.8472	0		0.964424	4.57125e-10	286	1.30738e-07	3306
chr2_145751331-145754110	chr2:145746877:T:G	chr2	145746877	T	G	0.52	0.016779	0.997802	-7.1848	37.5645	0.5457	0.000299	0.503471	103.032	86	11	215	5	8	145745600	16.0934	0	0.987785	0.992009	8.84376e-10	154	1.36194e-07	5843
chr2_145751331-145754110	chr2:145757647:G:C	chr2	145757647	G	C	0.426667	0.026778	0.996589	-3.68682	16.3464	0.470016	0.000282	0.523072	91.8347	128	11	215	4	8	145745600	5.54193	0	0.987866	0.991961	5.27574e-05	154	0.00812464	4927
chr2_5077521-5077830	chr2:5068127:C:T	chr2	5068127	C	T	0.086667	0.405766	0.989611	-7.31686	38.08	0.24425	0.000666	0.488609	23.1103	78	3	284	8	8	5064929	18.3663	0	0.98618	0.971518	6.79011e-10	203	1.37839e-07	9549
chr2_150606531-150607880	chr2:150607493:G:T	chr2	150607493	G	T	0.02	0.031237	0.998909	-7.09636	36.809	0.255119	0.000673	0.491615	64.2176	62	3	168	8	16	150607493	17.8623	0	0.992703	0.949302	1.30284e-09	119	1.55038e-07	287
chr2_25372461-25373040	chr2:25372603:G:A	chr2	25372603	G	A	0.026667	0.056296	0.999433	-7.154	36.8398	0.690082	1e-05	0.525535	60.7041	90	3	158	5	5	25372603	16.9882	0	0.993096	0.961406	1.28249e-09	125	1.60311e-07	147
chr2_100290621-100293210	chr2:100289175:CCAT:C	chr2	100289175	CCAT	C	0.326667	3e-06	0.992855	-7.23799	37.5702	0.542422	0.000306	0.488011	66.8041	128	11	286	5	4	100289175	15.9414	0	0.996557	0.985971	8.81831e-10	184	1.62257e-07	2741
chr2_47061961-47064590	chr2:47063431:T:C	chr2	47063431	T	C	0.32	3.10382	0.999939	-6.96008	37.972	0.449628	0.000143	0.484976	87.8556	157	15	310	5	6	47063431	16.381	0	0.99482	0.995969	7.17672e-10	229	1.64347e-07	155
chr2_47061961-47064590	chr2:47074605:T:C	chr2	47074605	T	C	0.826667	1.02011	0.978195	-3.98236	19.5612	0.539561	0.000161	0.439047	70.372	224	15	310	5	6	47063431	7.36038	0	0.994642	0.95252	9.74269e-06	229	0.00223108	11329
chr2_238397101-238397670	chr2:238397627:A:C	chr2	238397627	A	C	0.073333	0.469696	0.997074	-7.91885	36.9345	0.699719	0.003804	0.509285	32.069	73	1	198	5	6	238397627	16.8408	0	0.982891	0.982891	1.22165e-09	143	1.74696e-07	241
chr2_224268351-224269140	chr2:224268565:A:C	chr2	224268565	A	C	0.813333	1.11227	0.998107	-6.60256	37.0867	0.586934	0.000757	0.504201	63.0192	93	7	221	5	3	224268565	16.5337	0	0.977	0.994145	1.12993e-09	162	1.83049e-07	181
chr2_128786131-128787530	chr2:128786729:G:A	chr2	128786729	G	A	0.14	0.20318	0.993205	-6.87442	37.5342	0.423133	0.000819	0.510638	100.485	167	8	313	5	10	128786729	16.6723	0	0.994151	0.991282	8.9826e-10	205	1.84143e-07	101
chr2_128786131-128787530	chr2:128811005:G:A	chr2	128811005	G	A	0.033333	0.08918	0.999545	-3.43148	17.967	0.407929	0.000881	0.482844	85.9114	302	8	313	6	10	128786729	7.48406	0	0.99427	0.944248	2.24766e-05	205	0.0046077	24175
chr2_175468491-175469030	chr2:175468621:A:C	chr2	175468621	A	C	0.546667	2.7928	0.997239	-7.04515	35.9524	0.378115	1.3e-05	0.444907	33.1586	112	3	186	4	4	175468621	16.3121	0	0.995663	0.996153	2.02194e-09	97	1.96128e-07	139
chr2_109194141-109196150	chr2:109194740:G:A	chr2	109194740	G	A	0.026667	0.056296	0.893574	-6.51722	37.0129	0.666992	0.000323	0.564594	57.9194	121	8	259	6	18	109194740	16.9013	0	0.995478	0.900618	1.1735e-09	170	1.99494e-07	406
chr2_109194141-109196150	chr2:109195670:G:A	chr2	109195670	G	A	0.22	3.13196	0.998421	-2.7369	17.348	0.572194	0.000336	0.555824	33.8954	125	8	259	5	18	109194740	6.79361	0	0.995531	0.991496	3.11228e-05	170	0.00529088	524
chr2_9768311-9772280	chr2:9771828:T:G	chr2	9771828	T	G	0.033333	0.08918	0.999545	-7.24999	37.4142	0.39087	0.000546	0.499693	105.831	183	26	313	8	4	9771828	16.9784	0	0.964901	0.968763	9.55258e-10	212	2.02515e-07	1532
chr2_215880601-215881890	chr2:215856256:T:A	chr2	215856256	T	A	0.026667	0.056296	0.997136	-6.58727	37.0356	0.236013	0.00047	0.477299	32.1155	1	8	223	11	3	215856256	17.9018	0	0.989426	0.923808	1.15991e-09	175	2.02984e-07	24990
chr2_151821-152470	chr2:164985:T:C	chr2	164985	T	C	0.44	0.507393	0.996783	-7.2724	37.1768	0.419553	0.000761	0.500334	32.6568	216	4	277	4	5	164985	16.4789	0	0.994223	0.991446	1.07892e-09	199	2.14705e-07	12839
chr2_151821-152470	chr2:164241:C:T	chr2	164241	C	T	0.76	0.041038	0.991328	-4.12257	18.8479	0.426772	0.000753	0.509373	31.194	211	4	277	5	5	164985	7.54187	0	0.994205	0.982749	1.41565e-05	199	0.00281714	12095
chr2_133571791-133571950	chr2:133571908:G:A	chr2	133571908	G	A	0.173333	3.29735	0.999907	-6.53662	37.0154	0.262841	2.3e-05	0.525785	24.5711	113	2	248	5	5	133571908	17.8052	0	0.989495	0.985884	1.17201e-09	185	2.16822e-07	38
chr2_133571791-133571950	chr2:133579759:C:T	chr2	133579759	C	T	0.32	0.130208	0.999941	-3.05912	17.3923	0.374326	2.9e-05	0.471163	21.5416	144	2	248	5	5	133571908	7.58289	0	0.988235	0.990428	3.0405e-05	185	0.00562493	7889
chr2_207892171-207893790	chr2:207911132:A:G	chr2	207911132	A	G	0.5	1.08	0.999869	-7.17196	35.8811	0.416553	4e-06	0.435981	40.7806	127	6	156	4	5	207911132	15.8001	0	0.993216	0.993307	2.09738e-09	107	2.2442e-07	18152
chr2_207892171-207893790	chr2:207884283:T:C	chr2	207884283	T	C	0.193333	0.021203	0.990207	-5.86453	27.4935	0.407181	4e-06	0.430537	34.0989	42	6	156	5	5	207911132	11.9421	0	0.993059	0.98207	1.57624e-07	107	1.68657e-05	8697
chr2_207892171-207893790	chr2:207872551:G:T	chr2	207872551	G	T	0.313333	0.11675	0.996115	-4.45337	19.9083	0.431367	5e-06	0.410944	30.869	16	6	156	5	5	207911132	8.02714	0	0.993051	0.991268	8.12474e-06	107	0.000869347	20429
chr2_119702161-119703490	chr2:119703036:C:T	chr2	119703036	C	T	0.553333	0.000293	0.984808	-6.82267	36.733	0.571684	4e-06	0.551487	63.4599	133	3	222	5	5	119703036	16.1791	0	0.9801	0.984896	1.35468e-09	166	2.24877e-07	210
chr2_119702161-119703490	chr2:119709929:T:C	chr2	119709929	T	C	0.166667	0.0048	0.993011	-4.09918	20.4584	0.437288	4e-06	0.590733	55.5939	171	3	222	5	5	119703036	8.26154	0	0.978544	0.985422	6.09416e-06	166	0.00101163	7103
chr2_152254921-152255450	chr2:152255228:G:C	chr2	152255228	G	C	0.02	0.031237	0.999245	-7.7462	35.8139	0.744381	1e-05	0.56438	64.5598	75	2	197	7	5	152255228	16.632	0	0.993447	0.949724	2.17089e-09	109	2.36627e-07	42
chr2_42089431-42089590	chr2:42089519:G:C	chr2	42089519	G	C	0.206667	0.314804	0.990221	-6.99822	37.4242	0.31044	1.3e-05	0.427616	32.8778	175	2	316	4	5	42089519	17.6729	0	0.988417	0.989278	9.50344e-10	251	2.38536e-07	9
chr2_25971731-25972740	chr2:25972100:C:T	chr2	25972100	C	T	0.066667	0.382653	0.998493	-6.56054	36.4273	0.337471	4e-06	0.437184	56.2735	102	7	189	8	4	25972100	16.9767	0	0.977118	0.881442	1.58468e-09	155	2.45625e-07	136
chr2_7184411-7184640	chr2:7184287:A:G	chr2	7184287	A	G	0.193333	2.64524	0.98134	-6.69322	36.5464	0.670494	0.000377	0.641625	22.4093	98	5	246	6	6	7184287	17.0575	0	0.978329	0.968289	1.49079e-09	172	2.56415e-07	239
chr2_241965841-241966440	chr2:241960585:C:A	chr2	241960585	C	A	0.146667	0.320208	0.995229	-7.02061	37.2868	0.614922	0.000709	0.507619	25.7859	121	4	349	5	5	241960585	16.6897	0	0.991399	0.984385	1.01973e-09	264	2.69208e-07	5555
chr2_241965841-241966440	chr2:241958548:G:A	chr2	241958548	G	A	0.146667	4.84866	0.998938	-6.89344	35.0007	0.373391	0.000551	0.583609	17.4788	109	4	349	6	5	241960585	15.8722	0	0.991591	0.987372	3.29595e-09	264	8.7013e-07	7592
chr2_241965841-241966440	chr2:241978628:T:G	chr2	241978628	T	G	0.366667	1.07312	0.993645	-5.59963	25.8788	0.586374	0.000691	0.524523	19.1869	248	4	349	5	5	241960585	11.0346	0	0.991426	0.98561	3.63536e-07	264	9.59735e-05	12488
chr2_241965841-241966440	chr2:241982182:G:A	chr2	241982182	G	A	0.233333	0.350102	0.982601	-4.44012	19.7696	0.580805	0.000669	0.533233	20.13	278	4	349	5	5	241960585	8.0152	0	0.991459	0.967931	8.73634e-06	264	0.00230639	16042
chr2_70984551-70985400	chr2:71008221:G:A	chr2	71008221	G	A	0.133333	0.110947	0.988204	-7.1559	36.6769	0.58907	0.000719	0.480997	73.5981	236	9	250	5	3	71008221	16.2558	0	0.992588	0.977934	1.39419e-09	195	2.71867e-07	23245
chr2_70984551-70985400	chr2:70984331:T:A	chr2	70984331	T	A	0.266667	0.154959	0.996076	-5.56373	27.1767	0.432017	0.000635	0.519728	55.6804	112	9	250	5	3	71008221	11.5396	0	0.992713	0.990261	1.85685e-07	195	3.62085e-05	645
chr2_130251591-130253220	chr2:130236250:C:T	chr2	130236250	C	T	0.506667	0.118978	0.979543	-7.37964	35.9217	0.626444	7e-06	0.463879	22.2346	40	6	206	6	5	130236250	16.2394	0	0.713626	0.96264	2.05405e-09	134	2.75242e-07	16156
chr2_23037401-23038460	chr2:23038108:C:T	chr2	23038108	C	T	0.18	1.25152	0.995642	-7.17284	36.5062	0.381815	2e-06	0.47533	24.7674	142	6	259	5	4	23038108	16.5409	0	0.98968	0.992187	1.5218e-09	189	2.8762e-07	178
chr2_5560911-5561540	chr2:5561200:C:T	chr2	5561200	C	T	0.073333	1.0279	0.996961	-6.63828	36.2101	0.60135	4e-06	0.453056	55.365	112	2	254	5	5	5561200	16.0536	0	0.995884	0.986912	1.77148e-09	168	2.97609e-07	26
chr2_5560911-5561540	chr2:5558055:A:G	chr2	5558055	A	G	0.5	0.653333	0.955867	-5.26441	27.9827	0.429364	4e-06	0.501166	38.9479	97	2	254	6	5	5561200	11.8246	0	0.995861	0.908725	1.22408e-07	168	2.05645e-05	3171
chr2_166572561-166574110	chr2:166573028:CCTGA:C	chr2	166573028	CCTGA	C	0.093333	3.37668	0.998816	-7.52273	37.1545	0.35036	0.000574	0.48691	38.4457	163	7	440	6	4	166560197	17.0778	0	0.94261	0.982972	1.09129e-09	305	3.32843e-07	308
chr2_126979301-126979950	chr2:126979748:T:G	chr2	126979748	T	G	0.013333	0.013696	0.993333	-7.418	36.6407	0.836082	7e-06	0.72485	40.8579	177	2	350	8	3	126979748	17.2588	0	0.918646	0.928254	1.42035e-09	243	3.45145e-07	122
chr2_29815551-29819540	chr2:29817592:T:A	chr2	29817592	T	A	0.04	0.130208	0.99807	-6.32526	36.027	0.376644	0.000548	0.493437	53.4302	110	22	243	7	8	29817592	16.3639	0	0.978823	0.973467	1.94597e-09	194	3.77519e-07	46
chr2_54803181-54804830	chr2:54804029:A:C	chr2	54804029	A	C	0.82	1.50857	0.992554	-6.91759	36.3262	0.426712	0.000438	0.483607	60.4241	143	9	271	5	3	54804029	15.8091	0	0.994809	0.993488	1.66909e-09	228	3.80552e-07	23
chr2_231388011-231389390	chr2:231388542:G:A	chr2	231388542	G	A	0.013333	0.013696	0.993827	-6.92562	36.076	0.350074	6.3e-05	0.489847	43.7254	121	10	252	10	6	231388542	16.5898	0	0.959281	0.928257	1.89772e-09	201	3.81442e-07	158
chr2_231388011-231389390	chr2:231383289:G:A	chr2	231383289	G	A	0.066667	1.53061	0.998385	-3.45505	19.2911	0.42706	6.6e-05	0.488915	44.0958	99	10	252	8	6	231388542	7.81932	0	0.959274	0.972259	1.12228e-05	201	0.00225579	5411
chr2_113235391-113235920	chr2:113221363:C:G	chr2	113221363	C	G	0.36	0.743072	0.992306	-7.13455	35.6094	0.264622	0.003949	0.331011	6.18575	45	2	211	6	5	113221363	16.8821	0	0.991339	0.982919	2.41119e-09	161	3.88201e-07	14293
chr2_124983671-124984120	chr2:124990370:G:A	chr2	124990370	G	A	0.573333	0.026778	0.993711	-7.17432	34.45	0.353092	4.6e-05	0.401935	23.1226	110	2	179	10	13	124990370	16.0803	0	0.863394	0.988451	4.37347e-09	94	4.11106e-07	6474
chr2_20106821-20107120	chr2:20116520:C:T	chr2	20116520	C	T	0.2	0	0.996457	-6.7976	35.5323	0.624788	0.000361	0.577316	42.1441	148	4	218	6	6	20116520	16.0062	0	0.951911	0.988321	2.50857e-09	165	4.13914e-07	9550
chr2_20106821-20107120	chr2:20112677:C:A	chr2	20112677	C	A	0.406667	1.32279	0.971557	-5.01167	22.9621	0.396254	0.000324	0.61028	28.114	133	4	218	5	6	20116520	9.91653	0	0.954666	0.936589	1.65225e-06	165	0.000272621	5707
chr2_20106821-20107120	chr2:20105138:G:T	chr2	20105138	G	T	0.48	0.350647	0.999951	-4.12161	18.6284	0.592325	0.000351	0.587892	32.1913	99	4	218	5	6	20116520	7.70192	0	0.953356	0.991509	1.58834e-05	165	0.00262075	1832
chr2_79796571-79796990	chr2:79796865:C:T	chr2	79796865	C	T	0.046667	0.179715	0.99878	-6.24978	36.3314	0.773731	6e-06	0.634508	11.5305	166	3	338	6	4	79796865	16.9198	0	0.987494	0.976727	1.66457e-09	250	4.16143e-07	85
chr2_79796571-79796990	chr2:79818167:C:T	chr2	79818167	C	T	0.133333	0.110947	0.99607	-3.95736	20.6679	0.690852	5e-06	0.695477	6.49133	324	3	338	6	4	79796865	9.2255	0	0.987224	0.982212	5.46228e-06	250	0.00136557	21387
chr2_30334711-30335730	chr2:30335111:G:A	chr2	30335111	G	A	0.16	0.004724	0.999455	-6.21905	36.2278	0.610794	0.000193	0.605396	39.7587	202	6	344	6	6	30335111	16.1953	0	0.987202	0.992649	1.75546e-09	249	4.3711e-07	109
chr2_230885471-230887130	chr2:230901586:C:A	chr2	230901586	C	A	0.026667	0.056296	0.998155	-7.40717	36.1378	0.413753	0.000159	0.532211	77.6344	243	17	322	7	4	230905029	16.0156	0	0.98839	0.930168	1.83847e-09	238	4.37555e-07	15286
chr2_230885471-230887130	chr2:230880161:G:A	chr2	230880161	G	A	0.28	3.1935	0.99817	-6.79857	32.6741	0.536901	0.000165	0.513035	99.9607	101	17	322	6	4	230905029	13.4137	0	0.988435	0.990793	1.08979e-08	238	2.5937e-06	6139
chr2_230885471-230887130	chr2:230902380:G:A	chr2	230902380	G	A	0.14	2.15312	0.997032	-5.22082	24.8544	0.538475	0.000169	0.515074	89.9907	250	17	322	6	4	230905029	9.7395	0	0.988372	0.984106	6.18286e-07	238	0.000147152	16080
chr2_230885471-230887130	chr2:230863619:G:C	chr2	230863619	G	C	0.12	0.007652	0.999304	-3.90674	18.2187	0.533981	0.000164	0.521348	93.1224	22	17	322	6	4	230905029	6.44665	0	0.988806	0.979239	1.96936e-05	238	0.00468709	22681
chr2_2613021-2614430	chr2:2613685:C:A	chr2	2613685	C	A	0.1	0.925926	0.999844	-6.12508	35.9056	0.553743	0.000161	0.48607	139.551	209	12	362	5	10	2613685	15.3914	0	0.977691	0.987618	2.07113e-09	222	4.59791e-07	41
chr2_2613021-2614430	chr2:2605636:A:G	chr2	2605636	A	G	0.566667	0.001536	0.993681	-4.44896	20.3688	0.469453	0.000157	0.506325	123.761	139	12	362	6	10	2613685	7.37086	0	0.977582	0.987164	6.38628e-06	222	0.00141775	8090
chr2_73830861-73831590	chr2:73831387:C:T	chr2	73831387	C	T	0.1	0.925926	0.997353	-7.06849	33.8484	0.665895	9e-06	0.515573	18.8491	45	3	113	5	4	73831387	15.393	0	0.987332	0.987484	5.95785e-09	81	4.82586e-07	161
chr2_150860011-150860660	chr2:150860516:C:T	chr2	150860516	C	T	0.026667	17.7367	0.998151	-6.94129	35.3364	0.676162	0.001833	0.563054	48.0367	115	2	237	5	7	150860516	16.2045	0	0.996434	0.973329	2.77393e-09	192	5.32595e-07	180
chr2_150860011-150860660	chr2:150852656:TA:T	chr2	150852656	TA	T	0.02	0.031237	0.99823	-3.73578	18.0332	0.270454	0.001906	0.558352	16.441	72	2	237	7	7	150860516	8.60779	0	0.996289	0.917246	2.17086e-05	192	0.00416805	7680
chr2_239814011-239814830	chr2:239814278:G:A	chr2	239814278	G	A	0.386667	0.010789	0.998524	-6.14935	35.7802	0.618933	6e-06	0.60498	30.1527	186	8	321	4	5	239814278	16.2207	0	0.990386	0.992723	2.20876e-09	256	5.65442e-07	142
chr2_10716771-10718270	chr2:10717515:G:T	chr2	10717515	G	T	0.013333	0.013696	0.967042	-6.09233	35.0838	0.266339	0.000822	0.476243	52.1941	139	4	256	6	4	10717515	16.7851	0	0.990948	0.927994	3.15813e-09	186	5.87412e-07	5
chr2_65392231-65393470	chr2:65392753:T:C	chr2	65392753	T	C	0.92	0.665564	0.956679	-7.01452	34.5869	0.597094	1e-06	0.513771	87.54	127	3	233	6	7	65392753	15.4463	0	0.995114	0.961563	4.07636e-09	150	6.11454e-07	97
chr2_118668111-118669450	chr2:118669144:C:G	chr2	118669144	C	G	0.266667	0.154959	0.978649	-6.56732	34.3048	0.411038	0.000982	0.445023	43.63	93	3	170	5	4	118669144	15.1714	0	0.979351	0.947955	4.71227e-09	130	6.12596e-07	364
chr2_1728601-1729570	chr2:1730288:G:A	chr2	1730288	G	A	0.053333	0.238048	0.996564	-6.37311	35.0677	0.229466	1.1e-05	0.536823	22.6929	122	3	266	7	3	1730572	17.0699	0	0.995869	0.960073	3.18444e-09	193	6.14598e-07	1202
chr2_237474611-237476080	chr2:237475597:G:A	chr2	237475597	G	A	0.013333	0.013696	0.998871	-6.81454	35.3248	0.301641	0.000164	0.432453	108.091	145	4	336	8	4	237475597	16.6966	0	0.59961	0.928258	2.79061e-09	226	6.30678e-07	251
chr2_113831161-113831620	chr2:113812678:A:G	chr2	113812678	A	G	0.873333	0.045048	0.98988	-6.40531	34.6316	0.653844	0.000382	0.44811	25.3231	26	6	268	7	5	113812678	16.0362	0	0.989867	0.977411	3.98392e-09	161	6.41411e-07	18712
chr2_113831161-113831620	chr2:113831526:T:C	chr2	113831526	T	C	0.086667	0.675316	0.999821	-6.40531	32.2909	0.35759	0.000337	0.481989	31.0738	122	6	268	7	5	113812678	14.7281	0	0.985971	0.956581	1.32732e-08	161	2.13698e-06	136
chr2_113831161-113831620	chr2:113831474:C:A	chr2	113831474	C	A	0.013333	0.013696	0.998871	-4.86374	23.4742	0.653562	0.00039	0.443687	42.0771	121	6	268	7	5	113812678	10.3617	0	0.989025	0.928082	1.266e-06	161	0.000203826	84
chr2_113831161-113831620	chr2:113806383:G:A	chr2	113806383	G	A	0.38	1.13112	0.999945	-3.90367	18.4728	0.566303	0.000404	0.431624	34.9572	1	6	268	6	5	113812678	7.27796	0	0.987458	0.992275	1.72346e-05	161	0.00277477	25007
chr2_1538751-1538970	chr2:1515907:A:C	chr2	1515907	A	C	0.206667	0.020507	0.998667	-7.36963	34.5576	0.635297	1e-05	0.588884	37.4506	11	1	210	4	4	1514340	15.5965	0	0.99251	0.988596	4.13816e-09	155	6.41414e-07	22953
chr2_208265051-208267350	chr2:208264168:G:A	chr2	208264168	G	A	0.853333	0.127266	0.986747	-6.35792	34.8154	0.465475	0.00019	0.48364	205.824	95	14	217	5	6	208264168	14.4329	0	0.995325	0.977841	3.62496e-09	180	6.52494e-07	2032
chr2_75023711-75024460	chr2:75024234:T:C	chr2	75024234	T	C	0.74	0.311526	0.998957	-5.99731	34.148	0.633187	8e-06	0.56282	18.1846	97	4	197	5	5	75024234	15.5557	0	0.990052	0.993036	5.10768e-09	130	6.63998e-07	148
chr2_37181891-37182050	chr2:37182167:C:T	chr2	37182167	C	T	0.466667	0.597895	0.9969	-7.39758	34.8218	0.306305	6.5e-05	0.365293	24.871	183	1	277	4	4	37182167	16.4025	0	0.995089	0.993392	3.61312e-09	184	6.64814e-07	197
chr2_231411841-231413020	chr2:231412501:C:G	chr2	231412501	C	G	0.4	0	0.99868	-6.34727	34.9953	0.447501	0.000181	0.489334	131.994	125	8	272	5	3	231412501	14.9351	0	0.994555	0.995838	3.30506e-09	204	6.74233e-07	71
chr2_102538511-102539030	chr2:102538616:T:C	chr2	102538616	T	C	0.073333	0.469696	0.975266	-6.2123	34.4554	0.327378	5e-06	0.532566	49.8157	120	3	260	6	20	102538616	16.0785	0	0.99409	0.973372	4.36128e-09	156	6.8036e-07	154
chr2_102538511-102539030	chr2:102549866:G:A	chr2	102549866	G	A	0.266667	2.47934	0.995281	-4.2707	19.9774	0.423239	6e-06	0.501762	44.8531	179	3	260	4	20	102538616	8.23161	0	0.994142	0.991579	7.83627e-06	156	0.00122246	11096
chr2_68248031-68248360	chr2:68248154:C:T	chr2	68248154	C	T	0.4	0	0.994444	-6.60664	33.6605	0.360309	3.6e-05	0.319757	32.3066	77	1	163	6	5	68248154	15.3744	0	0.987549	0.987549	6.56182e-09	106	6.95553e-07	42
chr2_8334841-8335210	chr2:8347614:G:A	chr2	8347614	G	A	0.193333	0.353776	0.997412	-6.23905	34.3322	0.345425	1.9e-05	0.491498	26.0586	160	3	204	5	4	8347614	15.9462	0	0.992779	0.986821	4.64621e-09	151	7.01577e-07	12588
chr2_227518271-227518900	chr2:227525370:T:C	chr2	227525370	T	C	0.686667	3.25817	0.994789	-5.98393	33.9657	0.619706	8e-06	0.480933	50.5382	118	4	185	6	5	227525370	15.3932	0	0.991465	0.987382	5.60923e-09	128	7.17981e-07	6784
chr2_36270761-36271800	chr2:36250207:A:G	chr2	36250207	A	G	0.08	0.567108	0.999807	-6.13319	34.9107	0.611091	0.000884	0.54419	37.7435	14	7	307	7	8	36250207	15.6143	0	0.994806	0.966141	3.45178e-09	224	7.73199e-07	21073
chr2_36270761-36271800	chr2:36270028:C:T	chr2	36270028	C	T	0.713333	0.008506	0.999937	-3.22623	17.1344	0.444343	0.000828	0.572157	29.9853	150	7	307	5	8	36250207	6.48004	0	0.994891	0.989936	3.48258e-05	224	0.00780097	1252
chr2_208798801-208798980	chr2:208811963:G:A	chr2	208811963	G	A	0.473333	0.008298	0.99328	-6.5753	34.1973	0.670076	7.4e-05	0.614425	31.0213	218	1	259	4	5	208811963	15.8538	0	0.994539	0.987971	4.97988e-09	170	8.46579e-07	13073
chr2_140503051-140503110	chr2:140503099:A:G	chr2	140503099	A	G	0.473333	1.6861	0.999951	-6.19037	34.5709	0.722381	9.4e-05	0.666136	28.1809	121	1	305	5	4	140503099	16.3662	0	0.993693	0.993693	4.11007e-09	206	8.46675e-07	19
chr2_199791471-199791710	chr2:199791498:T:C	chr2	199791498	T	C	0.593333	0.037256	0.989905	-5.93467	33.2578	0.66935	5.4e-05	0.574162	32.8606	83	1	144	5	4	199791498	15.425	0	0.984222	0.984222	8.07173e-09	107	8.63676e-07	92
chr2_205024431-205026320	chr2:205028710:C:T	chr2	205028710	C	T	0.18	1.50857	0.996535	-6.25127	33.2716	0.444444	0.000459	0.485464	129.449	94	7	158	5	4	205028710	14.2729	0	0.975378	0.989538	8.01453e-09	113	9.05641e-07	3334
chr2_205024431-205026320	chr2:205028684:A:T	chr2	205028684	A	T	0.013333	0.013696	0.969835	-3.75037	18.9522	0.355734	0.000463	0.483778	115.911	93	7	158	8	4	205028710	8.4667	0	0.97516	0.910469	1.34031e-05	113	0.00151455	3308
chr2_115160681-115163390	chr2:115181334:G:C	chr2	115181334	G	C	0.406667	0.037256	0.997873	-5.873	33.5309	0.447291	0.001236	0.510887	39.6819	167	10	191	5	5	115181334	14.2416	0	0.994328	0.991162	7.01408e-09	136	9.53915e-07	19298
chr2_115160681-115163390	chr2:115185056:T:C	chr2	115185056	T	C	0.366667	1.07312	0.999833	-5.8094	31.8989	0.54827	0.0013	0.49157	41.9485	177	10	191	5	5	115181334	13.3451	0	0.994295	0.989781	1.62405e-08	136	2.20871e-06	23020
chr2_115160681-115163390	chr2:115161486:C:G	chr2	115161486	C	G	0.153333	3.9577	0.994556	-4.74392	26.3607	0.555018	0.001384	0.474711	40.5469	102	10	191	5	5	115181334	10.8194	0	0.99427	0.993756	2.83248e-07	136	3.85217e-05	550
chr2_115160681-115163390	chr2:115187161:T:C	chr2	115187161	T	C	0.78	1.20304	0.987874	-3.11787	16.2375	0.543606	0.00137	0.476586	36.6722	188	10	191	5	5	115181334	5.83403	0	0.994271	0.971217	5.58762e-05	136	0.00759917	25125
chr2_177662901-177663390	chr2:177663362:A:C	chr2	177663362	A	C	0.806667	0.785025	0.996693	-7.15895	34.8786	0.655476	0.000963	0.57408	25.6347	193	7	396	6	8	177663362	16.1281	0	0.996467	0.99052	3.50911e-09	284	9.96587e-07	216
chr2_177662901-177663390	chr2:177661570:C:T	chr2	177661570	C	T	0.013333	0.013696	0.998871	-4.88599	22.7913	0.242537	0.000816	0.664541	15.7593	179	7	396	6	8	177663362	10.9411	0	0.996825	0.839674	1.80583e-06	284	0.000512856	1576
chr2_113281541-113285310	chr2:113284399:C:G	chr2	113284399	C	G	0.406667	1.32279	0.985742	-5.95211	33.9645	0.459833	0.000284	0.492305	69.6305	123	22	261	5	4	113284399	14.2694	0	0.986485	0.890719	5.61278e-09	189	1.06081e-06	973
chr2_113281541-113285310	chr2:113278173:C:A	chr2	113278173	C	A	0.106667	0.031588	0.996807	-5.05034	23.0481	0.443467	0.000291	0.481369	69.8337	94	22	261	6	4	113284399	9.34768	0	0.986256	0.979737	1.57995e-06	189	0.00029861	5253
chr2_109495341-109495530	chr2:109497292:C:T	chr2	109497292	C	T	0.34	0.468378	0.992806	-7.01104	34.2047	0.28648	9.1e-05	0.368228	24.8304	122	1	291	5	4	109497292	16.2678	0	0.975896	0.987927	4.96095e-09	214	1.06164e-06	1856
chr2_10404311-10406370	chr2:10405582:C:T	chr2	10405582	C	T	0.073333	0.469696	0.999401	-5.84915	34.4402	0.581435	2e-06	0.542269	94.9808	169	9	322	5	3	10405582	15.0338	0	0.989118	0.984224	4.3954e-09	264	1.16039e-06	242
chr2_5250491-5250850	chr2:5253197:C:T	chr2	5253197	C	T	0.386667	1.84095	0.995684	-6.35473	33.3122	0.381814	0.000827	0.391558	32.3262	117	3	246	5	9	5253197	15.0289	0	0.995091	0.991083	7.84892e-09	151	1.18519e-06	2527
chr2_227818041-227818710	chr2:227811878:C:T	chr2	227811878	C	T	0.46	2.11702	0.979138	-5.8571	34.0371	0.603745	4e-06	0.492412	28.7862	75	6	257	6	5	227811878	15.174	0	0.985221	0.964403	5.40719e-09	220	1.18958e-06	6498
chr2_227818041-227818710	chr2:227818462:A:G	chr2	227818462	A	G	0.02	0.031237	0.999245	-3.48717	18.9072	0.653372	5e-06	0.396782	34.7494	116	6	257	5	5	227811878	8.24753	0	0.98475	0.949388	1.37232e-05	220	0.00301911	86
chr2_98123051-98123930	chr2:98121749:C:G	chr2	98121749	C	G	0.18	1.50857	0.996167	-6.06021	32.5773	0.349417	0.000491	0.424618	16.984	66	3	152	5	5	98115472	14.8741	0	0.99313	0.988652	1.14546e-08	104	1.19128e-06	1741
chr2_97812931-97813360	chr2:97807823:G:T	chr2	97807823	G	T	0.313333	0.53535	0.998926	-6.47406	31.9451	0.390755	7e-06	0.450616	32.1761	52	3	127	4	4	97835254	14.2882	0	0.986539	0.990206	1.58595e-08	76	1.20532e-06	5323
chr2_40228291-40228690	chr2:40253554:G:A	chr2	40253554	G	A	0.186667	1.11227	0.987898	-7.01874	33.7253	0.349046	6e-06	0.51645	12.2432	284	6	286	5	4	40253554	15.5416	0	0.987241	0.977986	6.34699e-09	193	1.22497e-06	25064
chr2_97589251-97591140	chr2:97567771:C:A	chr2	97567771	C	A	0.28	0.254052	0.992659	-5.52364	31.3501	0.449835	0.000674	0.458684	66.1587	18	8	139	12	6	97567771	13.0879	0	0.987474	0.976038	2.15448e-08	59	1.27114e-06	22425
chr2_196955841-196956160	chr2:196955921:G:A	chr2	196955921	G	A	0.56	2.6596	0.989988	-6.36814	32.9067	0.654003	0.001452	0.51841	23.9016	97	3	173	5	7	196955921	15.2149	0	0.991368	0.986992	9.66877e-09	132	1.27628e-06	79
chr2_235903611-235904600	chr2:235912020:A:G	chr2	235912020	A	G	0.846667	1.20989	0.999893	-7.02205	33.5211	0.393631	3e-06	0.397285	38.7945	186	5	280	5	5	235912020	14.8787	0	0.98824	0.986904	7.04957e-09	189	1.33237e-06	7914
chr2_235903611-235904600	chr2:235918447:T:C	chr2	235918447	T	C	0.44	0.507393	0.994074	-3.82907	18.2812	0.429244	3e-06	0.362386	27.5176	220	5	280	5	5	235912020	7.27054	0	0.988344	0.9871	1.90579e-05	189	0.00360195	14341
chr2_131536191-131536970	chr2:131536751:C:T	chr2	131536751	C	T	0.02	0.031237	0.998909	-6.53652	33.1979	0.190867	3e-06	0.486161	30.6859	190	5	325	9	7	131536751	16.3074	0	0.993362	0.938697	8.32416e-09	164	1.36516e-06	171
chr2_36351981-36353270	chr2:36352849:G:C	chr2	36352849	G	C	0.333333	0.03	0.998368	-6.06882	33.3757	0.405989	0.002598	0.278282	64.8413	126	5	216	6	3	36352849	14.8572	0	0.986317	0.99237	7.59658e-09	182	1.38258e-06	223
chr2_115558861-115558980	chr2:115561730:T:C	chr2	115561730	T	C	0.44	2.6596	0.998765	-5.6339	31.728	0.32519	0.002805	0.377604	24.0513	74	2	131	7	6	115561730	14.7332	0	0.986571	0.993637	1.77349e-08	80	1.41879e-06	2810
chr2_9473811-9475650	chr2:9474089:G:T	chr2	9474089	G	T	0.166667	0.0048	0.999902	-5.66754	32.485	0.573763	0.000229	0.568251	65.109	75	11	179	5	4	9474089	13.9841	0	0.991208	0.991514	1.20118e-08	119	1.4294e-06	641
chr2_43884611-43885190	chr2:43884936:A:G	chr2	43884936	A	G	0.3	5.46107	0.999621	-5.8074	33.3226	0.625232	2.3e-05	0.511388	32.1257	164	2	246	4	4	43884936	15.018	0	0.99431	0.994536	7.80699e-09	184	1.43649e-06	36
chr2_43884611-43885190	chr2:43891050:A:G	chr2	43891050	A	G	0.286667	1.07562	0.995035	-3.32579	18.0857	0.381957	1.8e-05	0.603674	21.1918	188	2	246	4	4	43884936	7.81696	0	0.994338	0.991303	2.11187e-05	184	0.00388584	6150
chr2_237702021-237704120	chr2:237708025:G:A	chr2	237708025	G	A	0.3	1.53061	0.988075	-5.83914	33.1014	0.557761	0.00072	0.575231	72.7785	141	10	217	5	5	237708025	14.147	0	0.984914	0.979916	8.74763e-09	166	1.45211e-06	4955
chr2_112432441-112434260	chr2:112432372:C:T	chr2	112432372	C	T	0.073333	0.469696	0.997748	-5.77209	31.5286	0.690809	0.000355	0.35362	26.0854	21	4	86	7	7	112432372	14.1672	0	0.900356	0.967529	1.96524e-08	74	1.45428e-06	978
chr2_44044111-44045170	chr2:44044357:C:T	chr2	44044357	C	T	0.013333	0.013696	0.944409	-5.73532	33.799	0.106083	0.000146	0.526362	95.121	154	3	301	11	6	44044357	16.7828	0	0.94444	0.927404	6.11098e-09	241	1.47275e-06	283
chr2_151998771-151999620	chr2:151991194:G:A	chr2	151991194	G	A	0.166667	2.5392	0.9999	-6.25717	32.8478	0.573835	0.000482	0.549845	91.1773	62	6	222	5	5	151991194	14.2117	0	0.995459	0.988919	9.9664e-09	149	1.48499e-06	8002
chr2_151998771-151999620	chr2:151993744:C:T	chr2	151993744	C	T	0.506667	1.61	0.994524	-4.32364	20.2932	0.451556	0.000468	0.559152	79.7071	78	6	222	4	5	151991194	7.84259	0	0.995425	0.990657	6.64355e-06	149	0.00098989	5452
chr2_212451751-212452260	chr2:212457488:C:T	chr2	212457488	C	T	0.113333	0.001775	0.998611	-6.57901	33.4118	0.383618	0.000162	0.462065	33.8641	153	8	269	5	5	212461274	15.1278	0	0.989211	0.980428	7.45715e-09	204	1.52126e-06	5482
chr2_196331901-196332350	chr2:196332509:C:T	chr2	196332509	C	T	0.18	0.198845	0.999639	-5.94822	32.9558	0.344219	0.000973	0.552716	27.9426	134	5	239	5	6	196330375	15.234	0	0.993812	0.988017	9.42776e-09	169	1.59329e-06	383
chr2_235170471-235171710	chr2:235168758:T:G	chr2	235168758	T	G	0.313333	0.038023	0.999172	-5.98627	33.9709	0.44786	0.000268	0.463344	86.7957	164	18	369	5	4	235168757	14.4863	0	0.993766	0.990814	5.59413e-09	292	1.63349e-06	2332
chr2_166124911-166128360	chr2:166125780:C:T	chr2	166125780	C	T	0.713333	0.008506	0.995997	-5.88295	33.3285	0.552848	0.000244	0.519097	68.5444	91	9	275	5	6	166125780	14.1553	0	0.996665	0.995067	7.78322e-09	216	1.68118e-06	856
chr2_20191171-20191940	chr2:20193041:C:G	chr2	20193041	C	G	0.433333	0.185807	0.993339	-6.05981	33.1677	0.604857	2.3e-05	0.253237	48.7603	149	1	286	4	7	20193041	14.7633	0	0.983191	0.988328	8.45454e-09	218	1.84309e-06	1485
chr2_31028331-31028690	chr2:31042216:A:G	chr2	31042216	A	G	0.433333	0.81233	0.994237	-5.76605	33.1092	0.336272	1.4e-05	0.489563	12.1282	239	4	349	5	14	31042216	15.2797	0	0.994213	0.988254	8.71248e-09	217	1.89061e-06	13706
chr2_31028331-31028690	chr2:31029542:G:A	chr2	31029542	G	A	0.033333	0.08918	0.999545	-4.47214	22.6612	0.709577	1.6e-05	0.347725	21.1902	174	4	349	8	14	31042216	10.3074	0	0.990469	0.92838	1.93227e-06	217	0.000419302	1032
chr2_241595751-241595850	chr2:241595772:G:A	chr2	241595772	G	A	0.2	2.08333	0.999915	-6.68553	31.4463	0.66655	4e-05	0.579993	35.3031	88	1	169	5	4	241595772	14.2992	0	0.994169	0.994169	2.05028e-08	93	1.90676e-06	28
chr2_39623611-39624740	chr2:39624271:C:A	chr2	39624271	C	A	0.38	0.16548	0.999947	-5.53167	32.3726	0.443046	0.000457	0.474324	87.3354	120	9	231	4	9	39624271	13.7799	0	0.993583	0.995553	1.27267e-08	154	1.95992e-06	95
chr2_122734411-122735600	chr2:122735151:T:A	chr2	122735151	T	A	0.193333	0.021203	0.938011	-5.51981	32.426	0.566588	0.000642	0.497023	62.541	147	13	244	5	4	122735151	13.9783	0	0.924098	0.863441	1.23822e-08	163	2.01829e-06	145
chr2_122734411-122735600	chr2:122734900:C:A	chr2	122734900	C	A	0.013333	0.013696	0.96294	-4.06939	23.8618	0.301285	0.000606	0.513595	45.9354	141	13	244	8	4	122735151	11.1813	0	0.923729	0.916582	1.03504e-06	163	0.000168712	106
chr2_232588521-232589540	chr2:232588355:A:G	chr2	232588355	A	G	0.52	0.110947	0.982761	-6.25071	32.0946	0.405054	1.1e-05	0.469947	47.6033	90	3	213	6	5	232588355	14.0863	0	0.975364	0.967856	1.46842e-08	139	2.04111e-06	675
chr2_234448171-234450260	chr2:234450102:G:T	chr2	234450102	G	T	0.84	0.004724	0.974608	-5.98991	32.7225	0.570649	0.000194	0.548415	64.6957	153	12	266	7	5	234450102	14.1208	0	0.98745	0.91695	1.06299e-08	198	2.10471e-06	886
chr2_150063321-150064810	chr2:150079829:C:T	chr2	150079829	C	T	0.313333	0.53535	0.977234	-5.56809	32.2555	0.434568	0.000507	0.462981	71.1754	148	6	200	6	4	150079829	13.8113	0	0.995025	0.95316	1.35171e-08	156	2.10866e-06	15763
chr2_150063321-150064810	chr2:150040723:A:AT	chr2	150040723	A	AT	0.326667	1.10605	0.988913	-4.15628	20.6264	0.553441	0.000487	0.485394	68.0818	9	6	200	5	4	150079829	8.03961	0	0.995023	0.975833	5.58225e-06	156	0.00087083	23343
chr2_37375981-37377520	chr2:37392287:C:T	chr2	37392287	C	T	0.653333	0.266901	0.999769	-5.928	33.2052	0.601599	0.000348	0.499202	11.0863	248	13	312	6	6	37392287	14.7225	0	0.986344	0.990284	8.29264e-09	258	2.1395e-06	15537
chr2_37375981-37377520	chr2:37376993:T:C	chr2	37376993	T	C	0.133333	0.110947	0.999193	-5.928	32.6313	0.375104	0.000322	0.52249	9.31094	125	13	312	6	6	37392287	14.7372	0	0.987232	0.990488	1.11404e-08	258	2.87423e-06	243
chr2_37375981-37377520	chr2:37383364:C:T	chr2	37383364	C	T	0.186667	0.217601	0.985242	-3.79357	21.4621	0.588216	0.000346	0.507968	11.5236	182	13	312	6	6	37392287	8.94088	0	0.987773	0.969422	3.60892e-06	258	0.000931102	6614
chr2_37375981-37377520	chr2:37377329:G:C	chr2	37377329	G	C	0.033333	0.08918	0.998928	-3.56453	18.1634	0.6272	0.000344	0.513727	12.8065	129	13	312	6	6	37392287	7.74858	0	0.987661	0.968671	2.02736e-05	258	0.00523058	579
chr2_15919911-15920300	chr2:15920237:G:A	chr2	15920237	G	A	0.3	0.472411	0.994347	-5.59634	31.6268	0.632442	0.001212	0.563082	25.5577	98	3	181	6	4	15920237	14.341	0	0.990841	0.990937	1.86829e-08	116	2.16722e-06	131
chr2_240369591-240370750	chr2:240370285:C:T	chr2	240370285	C	T	0.026667	0.056296	0.828102	-5.50036	32.6611	0.643845	0.00021	0.496306	44.2077	146	7	288	6	4	240370285	14.6799	0	0.983	0.848057	1.0971e-08	208	2.28197e-06	115
chr2_10161261-10164030	chr2:10166502:G:C	chr2	10166502	G	C	0.553333	2.01276	0.997564	-5.37684	32.3492	0.541172	0.000154	0.528094	86.4535	166	24	326	5	7	10166502	13.4404	0	0.987582	0.993198	1.28809e-08	206	2.65347e-06	3856
chr2_73869841-73870720	chr2:73870237:G:A	chr2	73870237	G	A	0.1	0.102881	0.999843	-6.48505	31.8717	0.611314	0.00023	0.52922	29.9359	89	7	228	4	6	73870237	14.1034	0	0.987636	0.989362	1.64703e-08	167	2.75055e-06	43
chr2_183665371-183667000	chr2:183665725:C:T	chr2	183665725	C	T	0.18	0.198845	0.999863	-5.74804	32.1259	0.397103	0.000445	0.459492	35.9391	131	4	244	5	4	183665725	14.257	0	0.987875	0.993513	1.445e-08	200	2.88999e-06	461
chr2_238790471-238791460	chr2:238787252:C:G	chr2	238787252	C	G	0.506667	0.118978	0.98929	-5.72926	31.8679	0.411656	0.000488	0.513505	46.3581	113	7	225	9	7	238787252	13.9955	0	0.988815	0.979883	1.65024e-08	180	2.97043e-06	3714
chr2_111667641-111667800	chr2:111674495:C:T	chr2	111674495	C	T	0.053333	0.238048	0.990151	-6.09084	31.8704	0.725282	2.3e-05	0.453098	39.9892	152	1	237	8	4	111679696	14.6776	0	0.851679	0.965577	1.64811e-08	188	3.09845e-06	6775
chr2_19900051-19902900	chr2:19899675:AT:A	chr2	19899675	AT	A	0.286667	0.431527	0.998616	-6.3713	31.6565	0.469889	0.000648	0.50589	207.123	123	13	216	4	3	19920222	12.8136	0	0.995427	0.990444	1.83993e-08	169	3.10949e-06	1801
chr2_19900051-19902900	chr2:19901726:G:A	chr2	19901726	G	A	0.173333	1.98123	0.999904	-5.90928	27.5171	0.532491	0.000696	0.483641	203.796	131	13	216	4	3	19920222	10.912	0	0.995414	0.994015	1.55708e-07	169	2.63146e-05	250
chr2_75199321-75201200	chr2:75200333:A:G	chr2	75200333	A	G	0.026667	0.056296	0.994353	-5.32541	31.6798	0.278916	0.000878	0.516034	39.6264	114	8	260	8	4	75200333	15.0724	0	0.96338	0.961546	1.81808e-08	178	3.23618e-06	73
chr2_97545051-97545220	chr2:97550465:C:A	chr2	97550465	C	A	0.366667	0.290172	0.999946	-6.70102	29.0891	0.221575	0.01	0.5	15.8356	20	0	119	5	5	97559400	14.269	0		0.99196	6.91234e-08	47	3.2488e-06	5329
chr2_14944531-14945490	chr2:14944935:C:T	chr2	14944935	C	T	0.186667	0.217601	0.989072	-5.39126	31.6653	0.56895	0.000213	0.45737	68.6804	127	5	253	5	4	14944935	13.588	0	0.990524	0.988257	1.83164e-08	178	3.26032e-06	75
chr2_98870331-98870920	chr2:98864887:C:A	chr2	98864887	C	A	0.653333	0.266901	0.994476	-5.76669	31.1392	0.6411	1.7e-05	0.486923	23.834	69	3	211	5	4	98864887	14.2307	0	0.991544	0.988683	2.40174e-08	139	3.33842e-06	5739
chr2_23536311-23536770	chr2:23536416:C:T	chr2	23536416	C	T	0.08	0.567108	0.994505	-5.36158	31.8415	0.255796	7e-06	0.434427	21.2745	127	5	260	5	8	23536416	15.3542	0	0.996573	0.980937	1.6728e-08	204	3.41252e-06	124
chr2_126971381-126972640	chr2:126972234:C:T	chr2	126972234	C	T	0.38	0.006942	0.963383	-5.24952	31.8841	0.450892	0.000285	0.518487	94.2382	187	10	344	4	4	126972234	13.391	0	0.980533	0.964096	1.63652e-08	223	3.64944e-06	224
chr2_233469691-233470420	chr2:233488911:G:A	chr2	233488911	G	A	0.173333	1.98123	0.997734	-5.60498	31.4523	0.367642	7e-06	0.368324	27.3942	227	5	243	5	3	233489850	14.3082	0	0.994015	0.987891	2.04401e-08	186	3.80186e-06	18855
chr2_233469691-233470420	chr2:233467531:T:C	chr2	233467531	T	C	0.5	0.12	0.992532	-5.10533	25.6013	0.394776	7e-06	0.397051	25.2152	101	5	243	4	3	233489850	11.1932	0	0.994027	0.984861	4.19761e-07	186	7.80756e-05	2525
chr2_54114721-54116390	chr2:54116055:T:G	chr2	54116055	T	G	0.073333	1.0279	0.991475	-5.75331	31.6379	0.438753	0.000635	0.530634	134.105	106	11	277	5	7	54116055	13.6248	0	0.990508	0.986906	1.8577e-08	208	3.86401e-06	499
chr2_54114721-54116390	chr2:54115837:A:T	chr2	54115837	A	T	0.14	2.15312	0.998455	-4.7762	22.8692	0.534278	0.000666	0.511141	165.453	101	11	277	5	7	54116055	8.71647	0	0.990418	0.992927	1.73412e-06	208	0.000360697	281
chr2_68943411-68944270	chr2:68943725:C:T	chr2	68943725	C	T	0.9	0.102881	0.999843	-5.57771	32.1928	0.419884	0.000257	0.508396	112.011	132	6	345	5	7	68943725	13.9894	0	0.996799	0.989368	1.39604e-08	283	3.95078e-06	115
chr2_64857651-64858910	chr2:64882885:C:T	chr2	64882885	C	T	0.033333	0.08918	0.998106	-5.28691	31.5076	0.343785	0.000381	0.365862	62.665	249	12	261	8	5	64882885	14.5669	0	0.989304	0.947195	1.98663e-08	209	4.15207e-06	24605
chr2_64857651-64858910	chr2:64859127:T:C	chr2	64859127	T	C	0.306667	2.56085	0.999938	-5.06272	26.6704	0.439272	0.000314	0.434483	91.4359	120	12	261	5	5	64882885	11.0876	0	0.988949	0.989607	2.41288e-07	209	5.04293e-05	847
chr2_236928231-236929020	chr2:236928827:T:C	chr2	236928827	T	C	0.733333	0.619835	0.994858	-5.21053	31.6232	0.616338	0.000655	0.507389	21.9283	137	4	329	5	6	236928827	14.1792	0	0.996079	0.994255	1.87185e-08	233	4.3614e-06	201
chr2_236928231-236929020	chr2:236908695:G:C	chr2	236908695	G	C	0.373333	0.050062	0.972231	-3.69777	19.0399	0.424988	0.000622	0.552347	21.7689	36	4	329	6	6	236928827	7.68468	0	0.996202	0.944032	1.28011e-05	233	0.00298267	19931
chr2_233953111-233954070	chr2:233965758:G:T	chr2	233965758	G	T	0.313333	0.771532	0.999755	-5.20694	31.0108	0.591044	0.000344	0.527215	36.433	185	6	242	6	6	233965758	13.5857	0	0.993203	0.991536	2.56592e-08	170	4.36207e-06	12168
chr2_233953111-233954070	chr2:233961919:G:T	chr2	233961919	G	T	0.026667	0.056296	0.999433	-4.01297	18.9763	0.285626	0.000266	0.611194	21.1438	174	6	242	7	6	233965758	8.89639	0	0.994034	0.926553	1.32352e-05	170	0.00224998	8329
chr2_36455431-36457320	chr2:36456565:G:A	chr2	36456565	G	A	0.586667	0.007901	0.999921	-5.51747	31.0498	0.458168	0.000431	0.518934	109.868	97	9	214	4	4	36456565	12.8468	0	0.993508	0.995922	2.51496e-08	175	4.40119e-06	189
chr2_36455431-36457320	chr2:36444395:TTC:T	chr2	36444395	TTC	T	0.046667	0.179715	0.994264	-4.92757	26.9049	0.571142	0.00047	0.483289	111.468	51	9	214	5	4	36456565	11.3694	0	0.99348	0.962465	2.13721e-07	175	3.74012e-05	11981
chr2_36455431-36457320	chr2:36458099:A:G	chr2	36458099	A	G	0.366667	2.35056	0.985449	-3.60666	19.1226	0.467917	0.000456	0.495882	101.69	108	9	214	5	4	36456565	6.89753	0	0.993485	0.965958	1.22587e-05	175	0.00214527	1723
chr2_235604841-235606890	chr2:235606181:C:A	chr2	235606181	C	A	0.033333	0.08918	0.99934	-5.67216	30.9219	0.395466	0.000383	0.538961	123.367	122	7	215	7	7	235606181	13.7913	0	0.992792	0.968767	2.68629e-08	166	4.45925e-06	315
chr2_132651221-132653200	chr2:132661936:C:T	chr2	132661936	C	T	0.18	1.50857	0.996779	-5.31173	30.8378	0.614229	0.000408	0.53219	6.58049	175	13	235	12	12	132661936	13.7226	0	0.985647	0.987657	2.80516e-08	162	4.54435e-06	9726
chr2_132651221-132653200	chr2:132643066:G:A	chr2	132643066	G	A	0.586667	0.31931	0.99311	-4.11134	22.9526	0.603847	0.000431	0.464628	6.49531	68	13	235	12	12	132661936	9.89351	0	0.982009	0.986594	1.66045e-06	162	0.000268993	9144
chr2_28951201-28951470	chr2:28948678:A:G	chr2	28948678	A	G	0.42	7.48059	0.998096	-5.97529	30.5282	0.379141	1.1e-05	0.566519	30.9417	79	4	228	4	4	28948515	13.7475	0	0.995341	0.994065	3.29047e-08	142	4.67247e-06	2658
chr2_813641-814830	chr2:799338:C:A	chr2	799338	C	A	0.693333	0.264311	0.993121	-5.45095	31.2178	0.419388	6e-06	0.462903	33.1658	61	5	307	6	4	799338	13.485	0	0.965384	0.986634	2.30646e-08	210	4.84357e-06	14898
chr2_134591591-134593600	chr2:134587272:T:C	chr2	134587272	T	C	0.16	0.004724	0.990764	-5.2963	30.7515	0.405148	0.000156	0.456563	42.2986	85	14	220	6	6	134587272	13.5123	0	0.987334	0.980778	2.93275e-08	169	4.95635e-06	5324
chr2_3483291-3483550	chr2:3478951:C:T	chr2	3478951	C	T	0.1	0.925926	0.999844	-5.12829	31.5956	0.800805	0.01	0.5	8.44626	149	0	392	5	6	3478951	14.7625	0		0.977499	1.89857e-08	262	4.97426e-06	4469
chr2_286931-290440	chr2:301051:C:T	chr2	301051	C	T	0.466667	1.17188	0.999951	-5.13359	30.0763	0.451871	0.000127	0.457486	73.0497	122	10	177	5	7	301051	12.5291	0	0.960131	0.990994	4.15368e-08	123	5.10903e-06	12365
chr2_74181801-74182040	chr2:74181901:G:C	chr2	74181901	G	C	0.66	0.118862	0.993515	-5.15562	30.1139	0.665262	0.004948	0.559927	31.641	102	1	190	5	3	74181901	13.9243	0	0.991024	0.991024	4.0741e-08	129	5.25559e-06	19
chr2_164009641-164010400	chr2:164023393:C:A	chr2	164023393	C	A	0.273333	0.123026	0.996553	-5.73368	29.8789	0.433303	4e-06	0.571679	91.1878	115	2	160	5	6	164024471	12.7698	0	0.976266	0.990275	4.59881e-08	117	5.38061e-06	13373
chr2_164009641-164010400	chr2:164010159:C:T	chr2	164010159	C	T	0.34	0.028835	0.999943	-3.67515	19.4067	0.549724	5e-06	0.551593	89.576	77	2	160	4	6	164024471	7.43414	0	0.976216	0.995635	1.05639e-05	117	0.00123597	139
chr2_132059811-132060250	chr2:132059965:A:T	chr2	132059965	A	T	0.313333	0.11675	0.891637	-5.40708	28.0246	0.270826	4.6e-05	0.453524	6.74193	114	1	210	7	10	132059164	13.2765	0	0.857891	0.857891	1.19784e-07	45	5.3903e-06	65
chr2_152518781-152519560	chr2:152519122:G:A	chr2	152519122	G	A	0.26	5.56306	0.999929	-5.11884	30.6252	0.592924	0.000919	0.497842	51.144	116	5	243	4	4	152519122	13.4106	0	0.996336	0.995707	3.13009e-08	173	5.41506e-06	48
chr2_9554361-9556860	chr2:9556435:T:G	chr2	9556435	T	G	0.186667	0.217601	0.999912	-5.87035	29.9453	0.455388	0.000454	0.561027	110.514	83	12	167	5	14	9556435	12.3577	0	0.992949	0.993066	4.44411e-08	128	5.68846e-06	825
chr2_9554361-9556860	chr2:9556136:C:T	chr2	9556136	C	T	0.013333	0.013696	0.94775	-4.82065	22.9577	0.403993	0.000477	0.541587	104.297	81	12	167	7	14	9556435	9.77959	0	0.992901	0.928258	1.65603e-06	128	0.000211972	526
chr2_9554361-9556860	chr2:9555777:A:G	chr2	9555777	A	G	0.566667	0.185807	0.996542	-4.79301	22.5709	0.533974	0.000542	0.507115	107.368	80	12	167	5	14	9556435	8.54809	0	0.9929	0.996124	2.0253e-06	128	0.000259238	167
chr2_9554361-9556860	chr2:9558881:C:T	chr2	9558881	C	T	0.16	0.004724	0.994564	-3.39938	16.3549	0.530937	0.000508	0.529675	113.164	98	12	167	5	14	9556435	5.50302	0	0.992901	0.984984	5.25206e-05	128	0.00672264	3271
chr2_33723391-33723650	chr2:33723403:G:A	chr2	33723403	G	A	0.786667	0.162938	0.99992	-5.38997	31.4729	0.320066	4.5e-05	0.369403	13.3992	172	1	398	5	3	33723403	14.4182	0	0.992359	0.992359	2.0224e-08	290	5.86497e-06	117
chr2_55119591-55121430	chr2:55119755:A:T	chr2	55119755	A	T	0.246667	2.29264	0.984281	-5.07447	30.1804	0.452208	0.00011	0.512966	119.111	95	11	214	6	4	55119755	12.6775	0	0.985884	0.957257	3.93659e-08	152	5.98362e-06	755
chr2_104547091-104548480	chr2:104568490:C:A	chr2	104568490	C	A	0.273333	0.123026	0.994486	-5.70395	30.0962	0.592088	0.000192	0.474402	23.0191	207	7	240	6	5	104568490	13.0529	0	0.992318	0.987816	4.11132e-08	148	6.08475e-06	20704
chr2_104547091-104548480	chr2:104522228:G:A	chr2	104522228	G	A	0.346667	4.6e-05	0.989509	-3.40349	16.419	0.423867	0.000169	0.539316	17.4158	0	7	240	5	5	104568490	6.46503	0	0.992588	0.978961	5.07747e-05	148	0.00751465	25558
chr2_131039671-131040090	chr2:131035673:A:G	chr2	131035673	A	G	0.04	0.130208	0.999448	-5.95527	29.8298	0.738344	0.001293	0.457278	16.7227	106	4	188	28	5	131046609	13.7011	0	0.986667	0.83428	4.71694e-08	130	6.13202e-06	4207
chr2_131039671-131040090	chr2:131039794:A:G	chr2	131039794	A	G	0.133333	0.110947	0.999881	-3.59565	18.9392	0.297948	0.000738	0.628603	5.89227	121	4	188	5	5	131046609	8.75955	0	0.988991	0.987623	1.34955e-05	130	0.00175441	86
chr2_132468981-132469680	chr2:132468044:C:A	chr2	132468044	C	A	0.32	1.51564	0.994075	-5.91024	30.0394	0.61362	0.000796	0.650299	15.8226	129	4	224	10	11	132468044	13.2978	0	0.984244	0.989244	4.23359e-08	145	6.1387e-06	1286
chr2_142112561-142114020	chr2:142094145:G:A	chr2	142094145	G	A	0.9	0.925926	0.98335	-5.21972	30.5762	0.567761	0.000353	0.513259	116.984	29	12	296	5	4	142094145	13.1474	0	0.996318	0.966501	3.21006e-08	193	6.19542e-06	19145
chr2_11513741-11514450	chr2:11514123:A:G	chr2	11514123	A	G	0.066667	1.53061	0.958058	-5.06147	30.2368	0.259649	1.2e-05	0.319463	23.6386	99	4	227	10	14	11514123	15.41	0	0.937154	0.872597	3.82384e-08	170	6.50053e-06	27
chr2_1010201-1011050	chr2:1009931:G:C	chr2	1009931	G	C	0.133333	0.110947	0.99885	-5.06851	30.2878	0.337221	8e-06	0.504894	27.3393	132	3	260	7	4	1009931	13.9883	0	0.984202	0.984234	3.72457e-08	179	6.66697e-06	695
chr2_109284361-109286230	chr2:109285446:G:A	chr2	109285446	G	A	0.026667	0.056296	0.973942	-5.14688	29.7176	0.379032	9.3e-05	0.522078	105.888	95	11	214	8	7	109285446	13.3326	0	0.985423	0.961786	4.99798e-08	135	6.74727e-06	150
chr2_149906741-149907640	chr2:149902149:T:C	chr2	149902149	T	C	0.346667	4.6e-05	0.999944	-5.07338	30.1095	0.41156	1.7e-05	0.558157	64.3045	67	1	218	5	3	149902149	13.124	0	0.924291	0.991875	4.08319e-08	170	6.94142e-06	5041
chr2_31066111-31067260	chr2:31066723:G:A	chr2	31066723	G	A	0.36	0.130208	0.972683	-4.98091	30.5791	0.412645	0.000639	0.470908	21.7979	198	7	326	11	7	31066723	13.4979	0	0.960838	0.92715	3.2053e-08	219	7.0196e-06	37
chr2_31066111-31067260	chr2:31066304:G:A	chr2	31066304	G	A	0.226667	1.49052	0.972115	-3.78068	23.8965	0.582867	0.000916	0.434992	22.7165	196	7	326	8	7	31066723	10.0946	0	0.961779	0.884766	1.01656e-06	219	0.000222627	382
chr2_53697111-53697400	chr2:53697286:T:C	chr2	53697286	T	C	0.273333	1.94132	0.999933	-5.0053	30.1101	0.350423	9e-06	0.508316	18.7447	115	3	242	5	5	53697286	13.805	0	0.992282	0.995005	4.08208e-08	173	7.062e-06	30
chr2_53697111-53697400	chr2:53704869:C:T	chr2	53704869	C	T	0.22	0.179715	0.997391	-3.03266	17.7385	0.607211	1.3e-05	0.385365	18.9926	147	3	242	5	5	53697286	7.40788	0	0.992311	0.988114	2.53447e-05	173	0.00438463	7613
chr2_45256851-45258790	chr2:45259728:A:C	chr2	45259728	A	C	0.68	0.490647	0.99994	-5.49074	30.7334	0.427266	0.000155	0.466195	47.4275	161	13	317	33	32	45259728	12.9185	0	0.984114	0.991656	2.96022e-08	242	7.16373e-06	1908
chr2_29528701-29529920	chr2:29529501:A:G	chr2	29529501	A	G	0.206667	0.314804	0.999796	-5.00407	30.5597	0.406847	0.000421	0.480561	31.4801	150	5	306	5	4	29529501	13.4356	0	0.987612	0.994109	3.23746e-08	234	7.57565e-06	191
chr2_236751741-236752670	chr2:236755921:G:A	chr2	236755921	G	A	0.086667	0.405766	0.99957	-4.98677	30.5325	0.373422	0.001092	0.488504	23.632	197	7	314	6	6	236755921	13.7477	0	0.983506	0.975441	3.28323e-08	243	7.97825e-06	3715
chr2_44009161-44011150	chr2:44011892:A:G	chr2	44011892	A	G	0.06	0.305568	0.971219	-5.96222	30.44	0.416586	0.000135	0.526971	109.892	203	17	365	14	5	44011892	12.9851	0	0.988475	0.816126	3.44347e-08	233	8.02329e-06	1736
chr2_44009161-44011150	chr2:44002946:C:T	chr2	44002946	C	T	0.02	0.031237	0.999245	-3.95696	18.4387	0.431696	0.000148	0.504686	93.7741	118	17	365	6	5	44011892	7.38147	0	0.988455	0.910817	1.75458e-05	233	0.00408818	7210
chr2_176116151-176116770	chr2:176116610:C:A	chr2	176116610	C	A	0.1	0.102881	0.945303	-4.93926	29.0374	0.34136	0.001164	0.478354	20.7552	88	4	162	11	6	176116610	13.4245	0	0.928596	0.842235	7.0995e-08	121	8.5904e-06	150
chr2_197096931-197098250	chr2:197097865:C:T	chr2	197097865	C	T	0.093333	0.223766	0.998502	-5.39395	29.0491	0.551919	9.7e-05	0.483943	89.5903	79	4	169	5	5	197097865	11.9971	0	0.994454	0.988886	7.05686e-08	122	8.60937e-06	275
chr2_197096931-197098250	chr2:197105897:C:T	chr2	197105897	C	T	0.08	0.567108	0.997658	-4.99838	24.8176	0.437775	9.5e-05	0.488094	77.7667	118	4	169	5	5	197097865	10.2459	0	0.994454	0.971785	6.30207e-07	122	7.68852e-05	8307
chr2_53103801-53104730	chr2:53104482:T:C	chr2	53104482	T	C	0.1	0.925926	0.974182	-5.20207	29.6527	0.382441	0.000453	0.485463	73.2257	126	4	231	8	3	53104482	13.2794	0	0.971607	0.971563	5.16814e-08	175	9.04425e-06	216
chr2_159285681-159287550	chr2:159286164:T:C	chr2	159286164	T	C	0.446667	0.202559	0.995676	-5.20739	29.9211	0.531238	0.000683	0.502856	164.192	177	18	313	4	5	159286164	12.0293	0	0.991267	0.995446	4.49978e-08	209	9.40454e-06	452
chr2_159285681-159287550	chr2:159286700:A:G	chr2	159286700	A	G	0.106667	1.06928	0.987524	-4.4292	22.5704	0.531082	0.000661	0.516486	153.356	181	18	313	4	5	159286164	8.50703	0	0.991281	0.985981	2.02579e-06	209	0.00042339	84
chr2_159285681-159287550	chr2:159286074:G:C	chr2	159286074	G	C	0.053333	16.6968	0.999708	-3.7574	17.6235	0.449518	0.000639	0.525934	135.469	175	18	313	5	5	159286164	6.74126	0	0.991269	0.986682	2.69237e-05	209	0.00562704	542
chr2_43218021-43228410	chr2:43221340:A:T	chr2	43221340	A	T	0.093333	0.794766	0.999756	-4.8866	29.7996	0.452624	0.001402	0.501949	153.437	177	26	271	5	7	43221340	12.4121	0	0.987549	0.986959	4.791e-08	212	1.01569e-05	1876
chr2_105814541-105814900	chr2:105832795:G:A	chr2	105832795	G	A	0.713333	0.223205	0.995196	-5.32555	29.328	0.389285	6e-06	0.588501	35.4862	196	5	232	4	7	105835295	12.9595	0	0.996578	0.991061	6.11062e-08	169	1.03269e-05	18075
chr2_105814541-105814900	chr2:105836492:C:T	chr2	105836492	C	T	0.08	0.567108	0.999807	-4.96542	27.1661	0.638778	6e-06	0.595759	42.0434	216	5	232	6	7	105835295	12.0525	0	0.996509	0.971589	1.86702e-07	169	3.15527e-05	21772
chr2_85405021-85406100	chr2:85405930:T:C	chr2	85405930	T	C	0.04	0.130208	0.997899	-5.89443	29.5455	0.346166	0.000148	0.497663	43.2745	138	6	241	5	5	85405930	13.6169	0	0.962626	0.970286	5.46203e-08	197	1.07602e-05	370
chr2_85255291-85257720	chr2:85256227:A:T	chr2	85256227	A	T	0.446667	0.000293	0.996343	-4.80669	29.4571	0.460762	0.000454	0.492663	147.19	135	10	273	4	5	85256227	11.9381	0	0.994045	0.995966	5.71668e-08	202	1.15477e-05	279
chr2_26339751-26340000	chr2:26339928:A:G	chr2	26339928	A	G	0.373333	0.072798	0.997963	-5.08427	28.4234	0.644095	1.8e-05	0.57042	34.2898	79	2	166	4	5	26339928	12.8157	0	0.993501	0.994442	9.74811e-08	121	1.17952e-05	52
chr2_174989741-174990840	chr2:174990909:G:T	chr2	174990909	G	T	0.54	0.275926	0.999735	-4.97145	27.549	0.564381	0.01	0.5	65.2581	74	0	139	5	5	174990909	11.4973	0		0.992755	1.53166e-07	85	1.30191e-05	619
chr2_105113891-105114970	chr2:105114102:C:T	chr2	105114102	C	T	0.1	0.102881	0.982241	-4.80889	27.6356	0.348554	0.000486	0.508919	49.3517	68	8	144	10	7	105114102	12.7711	0	0.988858	0.98183	1.46457e-07	90	1.31812e-05	328
chr2_105113891-105114970	chr2:105114707:CTAGGCGCACAGAGACCAGGA:C	chr2	105114707	CTAGGCGCACAGAGACCAGGA	C	0.286667	0.008506	0.99806	-3.82577	18.3743	0.571995	0.000749	0.448807	60.0539	75	8	144	7	7	105114102	7.26725	0	0.989553	0.990637	1.81489e-05	90	0.0016334	277
chr2_100103631-100105860	chr2:100083420:C:T	chr2	100083420	C	T	0.173333	0.041677	0.999397	-5.33357	28.0124	0.437563	0.001031	0.574173	129.291	10	4	142	6	7	100083420	11.7119	0	0.978488	0.987517	1.20541e-07	113	1.36211e-05	21326
chr2_61217761-61219150	chr2:61218198:C:T	chr2	61218198	C	T	0.306667	0.32723	0.99829	-5.45489	27.5053	0.589272	2e-06	0.624654	50.0531	69	4	141	5	3	61218198	11.8115	0	0.989936	0.994961	1.56665e-07	88	1.37865e-05	258
chr2_134405021-134406540	chr2:134405444:C:T	chr2	134405444	C	T	0.046667	0.179715	0.991288	-4.74014	29.0432	0.623403	0.000229	0.523958	58.6125	126	9	257	7	5	134405444	12.7859	0	0.983123	0.976099	7.07828e-08	195	1.38027e-05	336
chr2_134405021-134406540	chr2:134406188:T:C	chr2	134406188	T	C	0.153333	2.45986	0.999744	-3.17738	20.7722	0.405223	0.000206	0.554409	30.3525	131	9	257	6	5	134405444	8.89388	0	0.982817	0.990054	5.17272e-06	195	0.00100868	408
chr2_134405021-134406540	chr2:134404305:G:T	chr2	134404305	G	T	0.02	0.031237	0.980583	-3.09435	18.3084	0.345462	0.000204	0.54296	37.2707	122	9	257	10	5	134405444	8.03657	0	0.982746	0.910735	1.87874e-05	195	0.00366354	1475
chr2_138395661-138396560	chr2:138396018:A:G	chr2	138396018	A	G	0.013333	0.013696	0.99837	-4.58311	27.2089	0.691762	2e-06	0.484559	64.7852	70	4	143	6	3	138396018	12.3014	0	0.995469	0.928257	1.82621e-07	76	1.38792e-05	92
chr2_23900491-23901310	chr2:23901076:A:G	chr2	23901076	A	G	0.093333	0.223766	0.998659	-5.59715	28.4133	0.379089	8e-06	0.485288	49.8674	96	2	202	5	4	23901076	12.7529	0	0.995611	0.988355	9.79899e-08	145	1.42085e-05	176
chr2_167962311-167963040	chr2:167959441:T:G	chr2	167959441	T	G	0.733333	0.968492	0.990253	-4.69237	28.7454	0.589837	2e-06	0.559911	42.1588	75	9	246	5	5	167959441	12.5654	0	0.991554	0.983105	8.25456e-08	176	1.4528e-05	3235
chr2_160039661-160039840	chr2:160039811:C:G	chr2	160039811	C	G	0.486667	0.664271	0.968751	-4.70382	28.9551	0.377635	1.9e-05	0.504049	29.8308	140	2	267	4	6	160039811	12.9643	0	0.965336	0.94285	7.40753e-08	203	1.50373e-05	61
chr2_160039661-160039840	chr2:160058595:C:T	chr2	160058595	C	T	0.273333	0.868822	0.999149	-3.69293	19.5293	0.600267	2.2e-05	0.457892	25.0712	227	2	267	5	6	160039811	8.22856	0	0.969297	0.989092	9.90705e-06	203	0.00201113	18845
chr2_160039661-160039840	chr2:160023779:A:G	chr2	160023779	A	G	0.353333	0.474693	0.993316	-3.69293	18.3666	0.397518	2.1e-05	0.462542	23.1001	63	2	267	5	6	160039811	7.76772	0	0.963466	0.985919	1.82226e-05	203	0.00369919	15971
chr2_160039661-160039840	chr2:160039812:A:G	chr2	160039812	A	G	0.133333	1.77515	0.979928	-3.67554	17.2335	0.608436	2.3e-05	0.438309	27.8454	141	2	267	5	6	160039811	7.19167	0	0.966599	0.975514	3.30562e-05	203	0.00671041	62
chr2_205283201-205284570	chr2:205283588:C:T	chr2	205283588	C	T	0.013333	0.013696	0.991886	-4.64131	28.1648	0.239437	0.000713	0.567205	63.4157	76	5	205	7	13	205283588	13.6131	0	0.970726	0.921879	1.11413e-07	136	1.51521e-05	298
chr2_219551261-219554780	chr2:219552220:G:C	chr2	219552220	G	C	0.44	0.48104	0.997013	-5.37306	28.4919	0.523148	0.000587	0.480322	209.838	113	19	241	4	4	219552220	11.1246	0	0.99319	0.996245	9.40919e-08	172	1.61838e-05	800
chr2_219551261-219554780	chr2:219528508:G:A	chr2	219528508	G	A	0.213333	5.51566	0.994911	-5.25419	26.9413	0.525552	0.000578	0.487155	225.666	5	19	241	5	4	219552220	10.4286	0	0.99318	0.984177	2.09725e-07	172	3.60727e-05	24512
chr2_219551261-219554780	chr2:219528595:G:A	chr2	219528595	G	A	0.353333	0.474693	0.980856	-3.90943	19.3602	0.480312	0.000571	0.490621	225.594	7	19	241	5	4	219552220	6.53288	0	0.993193	0.96023	1.08241e-05	172	0.00186175	24425
chr2_225354351-225354720	chr2:225353317:A:T	chr2	225353317	A	T	0.166667	0.0048	0.996896	-5.20229	28.0511	0.638941	1.3e-05	0.597313	27.0409	79	2	179	6	6	225353317	12.513	0	0.98946	0.986842	1.18156e-07	137	1.61874e-05	1219
chr2_62485741-62486650	chr2:62486160:G:A	chr2	62486160	G	A	0.3	0.925926	0.99414	-5.15653	28.7957	0.579445	1e-05	0.497997	68.916	109	3	240	4	3	62486160	12.3955	0	0.991394	0.993331	8.04274e-08	202	1.62463e-05	36
chr2_62485741-62486650	chr2:62486398:C:T	chr2	62486398	C	T	0.246667	0.122539	0.999859	-3.17933	18.2572	0.429644	9e-06	0.542513	56.8436	111	3	240	4	3	62486160	7.35685	0	0.99223	0.991766	1.92998e-05	202	0.00389856	202
chr2_182446011-182446340	chr2:182447575:A:G	chr2	182447575	A	G	0.373333	0.050062	0.995989	-4.74555	28.4405	0.646486	7.2e-05	0.410654	23.9295	103	1	217	4	5	182447575	12.8768	0	0.986716	0.99177	9.66209e-08	169	1.63289e-05	1399
chr2_180706921-180708380	chr2:180707733:G:A	chr2	180707733	G	A	0.653333	2.31856	0.999942	-4.65257	28.0474	0.43535	3e-06	0.424113	51.7552	86	6	188	5	5	180707733	11.7567	0	0.991474	0.996248	1.18379e-07	139	1.64547e-05	83
chr2_237672971-237675680	chr2:237673281:C:T	chr2	237673281	C	T	0.013333	0.013696	0.998871	-5.26345	29.0906	0.391055	0.000232	0.521256	138.798	176	8	305	7	4	237673281	12.9525	0	0.962301	0.928258	6.90709e-08	246	1.69914e-05	1045
chr2_237672971-237675680	chr2:237648615:C:T	chr2	237648615	C	T	0.226667	0.009335	0.994673	-2.93368	17.3828	0.472152	0.000239	0.514491	144.228	6	8	305	4	4	237673281	5.98224	0	0.962242	0.988783	3.05571e-05	246	0.00751705	25711
chr2_6985701-6987510	chr2:6986462:C:T	chr2	6986462	C	T	0.233333	0.350102	0.995128	-5.13441	28.3539	0.451849	0.001232	0.492255	93.1154	94	8	229	4	6	6986462	11.7305	0	0.989104	0.994779	1.01042e-07	173	1.74803e-05	144
chr2_65960611-65962080	chr2:65961048:C:A	chr2	65961048	C	A	0.06	0.305568	0.983415	-4.61205	28.3314	0.353827	0.000164	0.432074	22.2565	84	11	239	7	6	65961048	12.8512	0	0.980336	0.857608	1.02223e-07	172	1.75823e-05	298
chr2_65960611-65962080	chr2:65961067:A:G	chr2	65961067	A	G	0.086667	4.39226	0.995257	-4.51538	26.3681	0.401401	0.000156	0.45603	23.6364	85	11	239	6	6	65961048	11.488	0	0.980549	0.989836	2.82155e-07	172	4.85307e-05	279
chr2_65960611-65962080	chr2:65945065:G:A	chr2	65945065	G	A	0.046667	0.179715	0.999673	-4.51538	25.2474	0.341463	0.000159	0.440313	24.8421	30	11	239	12	6	65961048	11.3343	0	0.98054	0.895827	5.04285e-07	172	8.6737e-05	16281
chr2_164581181-164581420	chr2:164581226:C:G	chr2	164581226	C	G	0.32	0.028835	0.960392	-4.65384	28.1039	0.341603	2.1e-05	0.523387	13.9107	99	2	193	6	5	164581226	12.8793	0	0.955719	0.940238	1.14975e-07	157	1.8051e-05	74
chr2_116585771-116586310	chr2:116585933:T:G	chr2	116585933	T	G	0.346667	4.6e-05	0.995313	-5.26503	28.135	0.353166	5.5e-05	0.477874	23.4767	113	1	237	6	4	116585933	12.8372	0	0.987395	0.987395	1.13144e-07	163	1.84424e-05	107
chr2_51231431-51231440	chr2:51211619:G:C	chr2	51211619	G	C	0.173333	1.98123	0.997146	-4.83855	29.0448	0.682863	5.6e-05	0.538235	29.2877	49	1	338	4	3	51211619	13.1802	0	0.986493	0.989101	7.07236e-08	263	1.86003e-05	19817
chr2_172782471-172783850	chr2:172783493:A:G	chr2	172783493	A	G	0.946667	3.2369	0.954335	-4.62315	28.185	0.42399	1e-06	0.493838	87.0565	116	8	216	5	4	172783493	11.9506	0	0.984673	0.963321	1.10254e-07	170	1.87431e-05	333
chr2_121099411-121100610	chr2:121100064:G:T	chr2	121100064	G	T	0.32	0.028835	0.999911	-4.4552	28.354	0.554982	0.000213	0.514385	69.3356	179	9	347	6	6	121100064	11.7584	0	0.986716	0.995499	1.01035e-07	188	1.89946e-05	54
chr2_121099411-121100610	chr2:121100688:G:A	chr2	121100688	G	A	0.153333	0.044311	0.995543	-3.62395	17.1317	0.444242	0.000179	0.548007	50.0749	184	9	347	7	6	121100064	6.60249	0	0.985838	0.984819	3.48745e-05	188	0.0065564	678
chr2_230898841-230899870	chr2:230899448:G:A	chr2	230899448	G	A	0.106667	0.031588	0.996903	-4.58337	28.682	0.391003	0.001272	0.425438	53.5925	153	6	306	7	8	230899448	12.7435	0	0.988447	0.989776	8.52916e-08	228	1.94465e-05	92
chr2_97112321-97114250	chr2:97138122:CG:C	chr2	97138122	CG	C	0.046667	4.71564	0.986639	-4.37307	25.7678	0.411819	0.000955	0.471951	102.604	109	4	110	9	4	97138122	10.9741	0	0.978485	0.960561	3.85064e-07	51	1.96383e-05	24836
chr2_96734281-96735820	chr2:96735060:G:A	chr2	96735060	G	A	0.02	0.031237	0.999245	-4.60269	27.0818	0.234416	8e-06	0.477263	43.9746	51	2	128	9	5	96735060	13.2695	0	0.994811	0.94925	1.95028e-07	101	1.96978e-05	10
chr2_20169261-20170810	chr2:20172648:G:A	chr2	20172648	G	A	0.486667	1.63133	0.993042	-5.06733	28.4322	0.443465	0.001643	0.44322	60.6888	135	12	269	4	4	20172648	11.8617	0	0.994679	0.983539	9.70362e-08	207	2.00865e-05	2612
chr2_20150921-20151640	chr2:20151131:C:T	chr2	20151131	C	T	0.046667	0.179715	0.999525	-4.57613	28.2967	0.637943	0.000343	0.391162	33.6069	124	7	255	6	4	20151131	12.5735	0	0.993013	0.976573	1.04071e-07	201	2.09182e-05	149
chr2_20150921-20151640	chr2:20156167:T:C	chr2	20156167	T	C	0.066667	0.382653	0.993054	-4.20523	21.8637	0.360674	0.000256	0.475524	20.3292	151	7	255	6	4	20151131	9.71543	0	0.992775	0.965777	2.92722e-06	201	0.00058837	4887
chr2_20150921-20151640	chr2:20174108:A:G	chr2	20174108	A	G	0.753333	0.122539	0.98713	-3.45099	18.385	0.580232	0.000296	0.435466	22.8149	239	7	255	5	4	20151131	7.46438	0	0.992709	0.972761	1.80474e-05	201	0.00362753	22828
chr2_20150921-20151640	chr2:20173458:C:T	chr2	20173458	C	T	0.353333	0.684115	0.99285	-3.26407	17.0043	0.567512	0.000324	0.412528	24.2895	234	7	255	5	4	20151131	6.58854	0	0.992868	0.98684	3.72959e-05	201	0.00749647	22178
chr2_130692881-130693810	chr2:130697316:G:A	chr2	130697316	G	A	0.066667	1.53061	0.85529	-4.76646	21.5157	0.259676	0.01	0.5	17.94	6	0	13	8	4	130697316	10.3145	0		0.801348	3.50944e-06	6	2.10566e-05	3970
chr2_241123801-241124090	chr2:241122995:C:A	chr2	241122995	C	A	0.08	0.567108	0.998997	-5.41673	28.7684	0.663481	1.5e-05	0.601238	38.2117	180	2	380	5	4	241109003	13.0144	0	0.9947	0.972972	8.15729e-08	262	2.13721e-05	951
chr2_9757071-9758510	chr2:9757987:C:T	chr2	9757987	C	T	0.026667	0.056296	0.999433	-5.07193	28.0038	0.349816	0.000127	0.489435	95.7503	173	7	315	7	13	9757987	12.8439	0	0.992008	0.961781	1.2108e-07	180	2.17945e-05	197
chr2_9757071-9758510	chr2:9771437:C:T	chr2	9771437	C	T	0.013333	0.013696	0.997366	-3.70445	21.3158	0.327315	0.000129	0.485468	81.1664	246	7	315	5	13	9757987	9.85358	0	0.992006	0.908277	3.895e-06	180	0.0007011	13647
chr2_29289911-29291460	chr2:29290534:A:G	chr2	29290534	A	G	0.033333	0.08918	0.967905	-5.27593	28.3101	0.336999	0.000103	0.466265	19.3795	133	10	273	6	8	29290534	12.9695	0	0.994864	0.966495	1.03358e-07	216	2.23253e-05	152
chr2_219864321-219864610	chr2:219864469:C:T	chr2	219864469	C	T	0.026667	0.056296	0.999179	-4.49566	28.2527	0.715066	5e-06	0.510583	30.9588	138	5	300	5	6	219864469	13.0365	0	0.973197	0.961533	1.06468e-07	210	2.23584e-05	3
chr2_53202311-53202430	chr2:53215056:A:G	chr2	53215056	A	G	0.653333	1.02588	0.987003	-4.96384	27.235	0.651617	1.3e-05	0.540721	36.008	189	3	238	5	5	53215056	12.3534	0	0.98746	0.977547	1.80168e-07	128	2.30615e-05	12686
chr2_9752691-9754700	chr2:9752041:C:T	chr2	9752041	C	T	0.186667	0.217601	0.992573	-4.41976	28.1164	0.457647	0.000193	0.493076	93.3328	166	22	333	4	9	9752041	11.5322	0	0.985408	0.984802	1.14235e-07	203	2.31897e-05	1655
chr2_100611611-100611770	chr2:100611690:T:C	chr2	100611690	T	C	0.76	0.185313	0.988249	-4.39749	27.3917	0.359103	2.4e-05	0.353868	33.516	103	1	241	5	6	100611690	12.2491	0	0.986958	0.986958	1.66147e-07	144	2.39251e-05	0
chr2_112910211-112910630	chr2:112914857:C:G	chr2	112914857	C	G	0.086667	4.39226	0.999233	-6.24614	27.8002	0.625592	5e-06	0.526331	20.8306	102	6	232	5	5	112914857	12.2898	0	0.989928	0.979797	1.34513e-07	183	2.46159e-05	4437
chr2_54470341-54472560	chr2:54470734:G:C	chr2	54470734	G	C	0.326667	1.0987	0.998404	-4.47052	27.6265	0.555806	0.000589	0.501473	72.5855	116	18	230	6	4	54470734	11.5714	0	0.990398	0.992286	1.47146e-07	168	2.47205e-05	716
chr2_199302491-199304720	chr2:199302419:A:G	chr2	199302419	A	G	0.026667	0.056296	0.999433	-5.46165	26.4425	0.341211	1e-06	0.461612	65.2413	87	3	146	7	3	199321018	12.0918	0	0.980856	0.937908	2.71505e-07	92	2.49785e-05	1187
chr2_65434971-65438510	chr2:65458050:T:C	chr2	65458050	T	C	0.346667	0.253038	0.994304	-5.29728	27.572	0.476678	0.00057	0.503793	203.552	238	23	259	5	4	65458890	10.6025	0	0.990982	0.989842	1.51355e-07	168	2.54276e-05	21310
chr2_158501161-158501830	chr2:158505192:T:C	chr2	158505192	T	C	0.486667	2.23806	0.996731	-5.29575	26.8226	0.415658	1.6e-05	0.538091	53.3358	96	2	162	4	4	158485678	11.4857	0	0.996152	0.993611	2.23012e-07	115	2.56464e-05	3696
chr2_237752801-237753030	chr2:237755367:G:A	chr2	237755367	G	A	0.293333	0.063771	0.999938	-5.43739	28.752	0.369	0.001428	0.450848	42.9001	235	3	399	5	8	237758073	12.9181	0	0.940832	0.990984	8.22646e-08	312	2.56666e-05	2451
chr2_127807781-127807950	chr2:127807835:G:T	chr2	127807835	G	T	0.433333	0.81233	0.995066	-4.93684	28.0231	0.636015	0.000612	0.688937	25.0155	114	2	282	4	4	127807835	12.6188	0	0.99426	0.994094	1.19877e-07	216	2.58935e-05	31
chr2_180761301-180761570	chr2:180760937:A:G	chr2	180760937	A	G	0.446667	0.841368	0.999163	-5.02291	27.3073	0.331147	4.1e-05	0.411103	21.4116	95	2	194	5	3	180760937	12.5919	0	0.971721	0.991002	1.73552e-07	150	2.60328e-05	499
chr2_106284241-106284700	chr2:106300969:TCGA:T	chr2	106300969	TCGA	T	0.173333	0.362049	0.988886	-4.93483	27.9514	0.306362	4.1e-05	0.390944	23.072	243	1	280	7	5	106300969	13.1561	0	0.991922	0.979503	1.24399e-07	210	2.61239e-05	16499
chr2_178211151-178213230	chr2:178212840:C:T	chr2	178212840	C	T	0.08	5.68683	0.999803	-4.88104	27.2483	0.45665	0.000403	0.510242	170.117	119	9	209	5	5	178212840	11.0842	0	0.989144	0.987741	1.78935e-07	152	2.71981e-05	650
chr2_178211151-178213230	chr2:178220888:A:G	chr2	178220888	A	G	0.013333	0.013696	0.998871	-3.7553	19.6612	0.41356	0.000405	0.50801	158.54	150	9	209	7	5	178212840	8.17868	0	0.989085	0.904187	9.24575e-06	152	0.00140535	8698
chr2_97774571-97774740	chr2:97774654:G:A	chr2	97774654	G	A	0.246667	2.53719	0.979099	-4.34418	25.4747	0.307714	8e-05	0.221071	42.1526	49	1	101	6	6	97774654	11.9698	0	0.964093	0.964093	4.48222e-07	61	2.73416e-05	2
chr2_200455441-200457700	chr2:200456481:G:A	chr2	200456481	G	A	0.446667	1.91672	0.987823	-4.93338	27.3599	0.468407	0.00047	0.499994	139.638	98	7	201	4	3	200456481	10.8236	0	0.986858	0.985585	1.68898e-07	165	2.78681e-05	89
chr2_149359291-149360810	chr2:149355317:A:G	chr2	149355317	A	G	0.02	0.031237	0.998909	-5.14772	27.2091	0.358138	0.000381	0.562931	54.9263	110	8	232	8	6	149369883	12.2997	0	0.984497	0.901167	1.826e-07	161	2.93986e-05	4733
chr2_149359291-149360810	chr2:149360104:T:C	chr2	149360104	T	C	0.706667	2.01248	0.987884	-3.32065	17.6654	0.54575	0.000445	0.508089	66.3453	132	8	232	5	6	149369883	6.54142	0	0.983082	0.98962	2.63375e-05	161	0.00424033	54
chr2_106885401-106887700	chr2:106885868:T:G	chr2	106885868	T	G	0.06	2.23371	0.999742	-4.40134	27.0417	0.590298	0.000408	0.492273	36.305	108	17	212	6	5	106885868	11.6361	0	0.989202	0.981926	1.99109e-07	158	3.14592e-05	682
chr2_196274041-196274820	chr2:196274333:C:T	chr2	196274333	C	T	0.126667	3.51714	0.970889	-4.36058	27.6725	0.406549	2e-06	0.534753	73.2418	145	5	304	5	3	196274333	12.0489	0	0.975072	0.974095	1.43691e-07	225	3.23305e-05	97
chr2_209388051-209389810	chr2:209389387:A:G	chr2	209389387	A	G	0.033333	0.08918	0.997692	-4.35143	27.6165	0.335311	2e-06	0.489306	33.4602	135	9	301	6	4	209389387	12.7159	0	0.987968	0.968373	1.47911e-07	221	3.26883e-05	457
chr2_85413381-85414280	chr2:85413663:A:G	chr2	85413663	A	G	0.013333	0.013696	0.998871	-5.03427	27.2054	0.683661	5e-06	0.437214	73.4644	131	6	227	6	5	85413663	12.3576	0	0.979262	0.92822	1.82945e-07	180	3.29301e-05	167
chr2_3471421-3471720	chr2:3474681:A:G	chr2	3474681	A	G	0.526667	1.03529	0.999949	-4.82311	28.0711	0.336695	3.4e-05	0.297014	11.182	185	2	367	4	4	3474681	12.8818	0	0.99203	0.993115	1.16937e-07	282	3.29763e-05	3111
chr2_95300351-95301510	chr2:95300577:CGGGGGAGGGCACA:C	chr2	95300577	CGGGGGAGGGCACA	C	0.493333	0.013696	0.993548	-4.17745	24.402	0.416601	1.3e-05	0.459149	53.328	25	3	85	4	6	95300577	10.3243	0	0.99419	0.987675	7.81863e-07	43	3.36201e-05	353
chr2_74861381-74862900	chr2:74862327:A:G	chr2	74862327	A	G	0.153333	0.460966	0.977112	-4.29631	26.9412	0.431858	3e-06	0.452394	60.2121	117	9	241	4	6	74862327	11.4321	0	0.978758	0.975551	2.09738e-07	161	3.37678e-05	187
chr2_65070051-65070680	chr2:65071148:T:A	chr2	65071148	T	A	0.42	1.11736	0.996075	-5.07464	26.8059	0.599186	6e-06	0.537339	53.8616	115	6	210	4	4	65060762	11.6377	0	0.992562	0.991378	2.24952e-07	152	3.41927e-05	782
chr2_116368461-116369250	chr2:116349894:T:G	chr2	116349894	T	G	0.226667	1.99967	0.993144	-5.06214	26.6995	0.302776	0.00142	0.412229	6.53631	24	5	208	10	10	116349894	12.4058	0	0.977364	0.98656	2.37687e-07	151	3.58907e-05	18962
chr2_116368461-116369250	chr2:116368851:G:T	chr2	116368851	G	T	0.02	0.031237	0.998909	-5.06214	24.6533	0.774527	0.002326	0.283855	15.9257	92	5	208	7	10	116349894	11.3802	0	0.981985	0.94976	6.86287e-07	151	0.000103629	5
chr2_5725371-5726930	chr2:5726233:A:G	chr2	5726233	A	G	0.18	0.198845	0.998427	-4.91341	27.0535	0.53746	0.000159	0.525159	120.578	139	5	241	4	6	5726233	10.7395	0	0.995171	0.993579	1.97898e-07	182	3.60174e-05	83
chr2_105640461-105642490	chr2:105637352:C:T	chr2	105637352	C	T	0.5	3	0.994189	-4.43691	27.5075	0.558448	0.00053	0.542044	78.7347	142	8	274	6	4	105637352	11.4032	0	0.991815	0.985161	1.56488e-07	232	3.63051e-05	4124
chr2_129792941-129794490	chr2:129787126:C:A	chr2	129787126	C	A	0.06	0.305568	0.999628	-5.26993	26.4474	0.328765	0.000273	0.43143	25.2757	96	5	238	9	31	129809874	12.2053	0	0.976443	0.939742	2.70815e-07	136	3.68309e-05	6590
chr2_12493051-12493640	chr2:12493327:C:T	chr2	12493327	C	T	0.026667	0.056296	0.999433	-5.01309	26.8924	0.261894	4e-06	0.497451	34.167	102	4	210	7	5	12493327	12.8858	0	0.938536	0.958581	2.15103e-07	172	3.69978e-05	19
chr2_222745601-222748260	chr2:222747726:C:T	chr2	222747726	C	T	0.133333	7.10059	0.996092	-5.02659	26.999	0.435722	2e-06	0.41427	80.5932	136	9	235	5	4	222747726	11.3941	0	0.967802	0.993371	2.0356e-07	184	3.7455e-05	796
chr2_10497751-10498400	chr2:10498065:G:A	chr2	10498065	G	A	0.02	0.031237	0.918606	-4.78556	27.2349	0.183935	1e-06	0.532013	44.4068	123	10	261	11	5	10498065	13.4524	0	0.988376	0.876022	1.80175e-07	210	3.78367e-05	11
chr2_234544791-234545580	chr2:234527240:T:C	chr2	234527240	T	C	0.326667	0.277434	0.995332	-4.24112	27.1381	0.406521	1.9e-05	0.373369	47.1239	29	3	303	6	3	234527240	11.7629	0	0.986626	0.989995	1.89426e-07	203	3.84534e-05	17946
chr2_175166981-175169350	chr2:175181927:A:G	chr2	175181927	A	G	0.833333	0.0048	0.999902	-4.73827	26.5135	0.531838	0.000202	0.508458	246.561	144	6	203	5	10	175181927	10.4139	0	0.995802	0.987546	2.61702e-07	148	3.8732e-05	13761
chr2_133408451-133409560	chr2:133406946:GCA:G	chr2	133406946	GCA	G	0.126667	1.5777	0.993492	-4.54531	26.3301	0.403262	2e-06	0.529533	73.8326	92	5	198	5	5	133406661	11.4968	0	0.986657	0.981065	2.87773e-07	139	4.00004e-05	2060
chr2_3264161-3264630	chr2:3267285:C:T	chr2	3267285	C	T	0.653333	1.02588	0.991555	-4.07867	25.8662	0.615761	6e-06	0.529651	17.2059	140	3	228	5	4	3267285	11.4094	0	0.994397	0.985091	3.65926e-07	111	4.06178e-05	2889
chr2_221461871-221462210	chr2:221461510:G:A	chr2	221461510	G	A	0.653333	4.13109	0.989651	-4.82857	26.8693	0.384179	2.6e-05	0.351495	36.4613	159	2	271	10	6	221461510	14.0219	0	0.994119	0.984239	2.17686e-07	189	4.11426e-05	530
chr2_232987901-232988940	chr2:232987005:C:G	chr2	232987005	C	G	0.093333	0.223766	0.984369	-4.5008	27.0939	0.583704	0.000137	0.55052	80.5362	154	5	277	6	3	232987005	11.5183	0	0.992256	0.974423	1.93811e-07	213	4.12818e-05	1415
chr2_222865551-222866680	chr2:222866208:T:C	chr2	222866208	T	C	0.533333	0.382653	0.975647	-4.37882	26.1471	0.423276	0.000553	0.476003	66.6856	87	11	201	7	7	222866208	11.0371	0	0.969056	0.967829	3.16367e-07	131	4.1444e-05	92
chr2_129876861-129878720	chr2:129867202:G:C	chr2	129867202	G	C	0.293333	0.742301	0.985474	-4.387	26.4441	0.456418	0.000536	0.468418	120.115	60	6	228	5	4	129867202	10.6467	0	0.994407	0.975806	2.71271e-07	155	4.2047e-05	10588
chr2_51000881-51001270	chr2:51001568:A:G	chr2	51001568	A	G	0.68	0.794766	0.996837	-4.54185	26.0982	0.393643	2.1e-05	0.496133	42.8077	87	1	177	5	5	51001568	11.3306	0	0.946725	0.990409	3.24492e-07	130	4.21839e-05	492
chr2_43399371-43400970	chr2:43406585:C:A	chr2	43406585	C	A	0.213333	3.16753	0.996873	-4.96817	25.747	0.55001	0.000582	0.536394	86.4278	107	9	181	5	4	43406585	10.4243	0	0.987188	0.989874	3.89223e-07	116	4.51499e-05	6415
chr2_42345841-42346430	chr2:42346262:C:A	chr2	42346262	C	A	0.146667	2.21558	0.99674	-4.449	25.4363	0.347761	5e-06	0.55006	20.3819	78	7	152	5	4	42346262	11.6165	0	0.981356	0.986041	4.57238e-07	99	4.52666e-05	126
chr2_42345841-42346430	chr2:42346176:A:T	chr2	42346176	A	T	0.013333	0.013696	0.998871	-2.8483	16.6081	0.66175	6e-06	0.482293	34.6985	77	7	152	5	4	42346262	7.20264	0	0.979978	0.924808	4.59547e-05	99	0.00454951	40
chr2_41668651-41668840	chr2:41671008:C:T	chr2	41671008	C	T	0.72	0.411523	0.991699	-4.59229	26.6521	0.378347	1.3e-05	0.468026	24.9346	141	2	298	5	6	41671008	11.7726	0	0.994422	0.985086	2.43588e-07	186	4.53074e-05	2262
chr2_170271531-170271700	chr2:170271586:A:C	chr2	170271586	A	C	0.773333	1.99967	0.999923	-4.43738	26.3931	0.709921	8.1e-05	0.775295	28.8314	88	1	240	5	5	170271586	12.5267	0	0.992396	0.992396	2.78538e-07	166	4.62373e-05	30
chr2_179543501-179543890	chr2:179543654:G:A	chr2	179543654	G	A	0.1	0.102881	0.999843	-4.69654	26.2044	0.278297	2.3e-05	0.389789	24.4307	117	2	190	5	4	179543654	12.5223	0	0.977357	0.985538	3.07114e-07	151	4.63742e-05	42
chr2_33042311-33042670	chr2:33044870:T:C	chr2	33044870	T	C	0.106667	1.06928	0.988216	-4.60228	26.9424	0.264608	1.2e-05	0.411285	27.1407	141	4	298	7	3	33044870	12.9624	0	0.981609	0.975379	2.09608e-07	222	4.65329e-05	2380
chr2_207676641-207677650	chr2:207676904:G:T	chr2	207676904	G	T	0.466667	2.89381	0.990155	-4.18893	26.7739	0.417195	0.001952	0.374071	48.0489	118	6	283	8	9	207676904	11.5341	0	0.963091	0.948065	2.2871e-07	204	4.66569e-05	242
chr2_19080801-19081290	chr2:19071962:A:T	chr2	19071962	A	T	0.406667	0.037256	0.997148	-4.80625	26.4835	0.354924	0.000497	0.626592	18.7512	83	2	261	4	6	19071962	11.9341	0	0.940402	0.991716	2.65799e-07	179	4.7578e-05	9084
chr2_98504921-98505910	chr2:98519275:C:T	chr2	98519275	C	T	0.213333	0.945647	0.999922	-5.10635	25.5432	0.603407	2.3e-05	0.525475	51.9761	145	2	191	5	6	98519275	10.9966	0	0.986039	0.98702	4.32588e-07	111	4.80172e-05	13859
chr2_74645301-74645850	chr2:74645686:T:C	chr2	74645686	T	C	0.273333	0.053178	0.995542	-4.72279	25.2563	0.588816	0.001179	0.512945	54.7116	52	1	112	5	5	74645686	10.7145	0	0.995064	0.995064	5.01941e-07	97	4.86883e-05	110
chr2_68418761-68419660	chr2:68417778:G:A	chr2	68417778	G	A	0.533333	6.91167	0.997184	-4.65748	26.6784	0.425829	5e-06	0.400166	46.24	205	9	361	4	4	68416542	11.275	0	0.99625	0.993733	2.40287e-07	208	4.99798e-05	1432
chr2_216168861-216169510	chr2:216174930:G:A	chr2	216174930	G	A	0.186667	0.217601	0.993625	-4.41862	25.9305	0.59143	1.1e-05	0.485602	52.9329	142	3	230	5	3	216174930	11.1422	0	0.990938	0.987084	3.53932e-07	153	5.41516e-05	5744
chr2_216168861-216169510	chr2:216166955:C:T	chr2	216166955	C	T	0.3	0.925926	0.99994	-4.0846	21.2311	0.41633	9e-06	0.533937	45.7622	97	3	230	4	3	216174930	8.9219	0	0.990784	0.989745	4.0711e-06	153	0.000622878	2231
chr2_47225341-47226020	chr2:47224451:C:T	chr2	47224451	C	T	0.193333	0.021203	0.993889	-4.39079	26.2251	0.585081	4e-06	0.495353	53.8971	94	5	250	5	5	47224451	11.1589	0	0.985677	0.987656	3.03843e-07	180	5.46918e-05	1229
chr2_47225341-47226020	chr2:47224479:A:C	chr2	47224479	A	C	0.113333	5.477	0.998342	-3.09333	17.4797	0.409487	3e-06	0.552591	36.8707	95	5	250	5	5	47224451	7.23861	0	0.986293	0.984959	2.90384e-05	180	0.00522692	1201
chr2_142180871-142181620	chr2:142181225:C:T	chr2	142181225	C	T	0.48	0.110947	0.985964	-4.37638	26.3026	0.579838	0.000235	0.566318	32.5163	137	5	254	4	7	142181225	11.2128	0	0.991016	0.98646	2.91895e-07	189	5.51681e-05	21
chr2_91748971-91749160	chr2:91748437:G:A	chr2	91748437	G	A	0.08	0.665564	0.998908	-4.099	22.1219	0.699615	0.01	0.5	21.2695	35	0	62	6	5	91748437	10.0114	0		0.977132	2.5587e-06	22	5.62914e-05	629
chr2_13015721-13016170	chr2:13016150:G:A	chr2	13016150	G	A	0.1	0.925926	0.998227	-4.42062	25.9891	0.299944	1.7e-05	0.428904	37.0268	108	3	212	7	5	13016150	12.2406	0	0.983821	0.98433	3.43357e-07	165	5.66539e-05	204
chr2_69514361-69515030	chr2:69490253:T:C	chr2	69490253	T	C	0.153333	0.044311	0.998219	-4.50699	25.0719	0.57982	0.001029	0.422575	39.2736	5	4	150	5	7	69490253	10.6102	0	0.987686	0.985739	5.52331e-07	103	5.68901e-05	24443
chr2_69514361-69515030	chr2:69528960:TA:T	chr2	69528960	TA	T	0.406667	0.583838	0.997533	-4.21053	20.1424	0.436897	0.000951	0.465402	35.2096	105	4	150	5	7	69490253	8.06977	0	0.988087	0.992459	7.18836e-06	103	0.000740401	14264
chr2_69514361-69515030	chr2:69518213:T:C	chr2	69518213	T	C	0.22	1.20304	0.998588	-3.95436	17.9268	0.563877	0.00099	0.447756	40.851	86	4	150	5	7	69490253	6.96663	0	0.987732	0.987005	2.29569e-05	103	0.00236456	3517
chr2_214567301-214567450	chr2:214565398:C:T	chr2	214565398	C	T	0.166667	0.0048	0.985439	-4.65864	25.8342	0.639543	1.4e-05	0.454406	44.4322	91	2	236	7	4	214565398	11.3644	0	0.975388	0.972264	3.72042e-07	153	5.69225e-05	1978
chr2_201406351-201406920	chr2:201399433:C:T	chr2	201399433	C	T	0.533333	0.382653	0.99995	-5.48824	24.8065	0.58418	1e-05	0.489747	38.6742	63	5	164	4	4	201399433	10.5803	0	0.985152	0.991545	6.33835e-07	91	5.7679e-05	7203
chr2_45874131-45874770	chr2:45874535:A:G	chr2	45874535	A	G	0.733333	1.89824	0.994428	-4.1378	26.5327	0.616158	0.000219	0.601174	29.0606	158	5	281	5	5	45874535	11.8197	0	0.99253	0.989517	2.59115e-07	223	5.77827e-05	85
chr2_45874131-45874770	chr2:45874492:C:G	chr2	45874492	C	G	0.033333	10.7907	0.975984	-3.76203	21.2094	0.637933	0.000175	0.666786	45.7081	156	5	281	6	5	45874535	9.20794	0	0.991681	0.97793	4.11739e-06	223	0.000918179	42
chr2_204362651-204363190	chr2:204374039:G:A	chr2	204374039	G	A	0.04	0.130208	0.983101	-4.4522	25.3282	0.670001	5e-06	0.605359	30.7028	103	4	146	6	7	204362859	11.3242	0	0.982708	0.953882	4.83585e-07	120	5.80303e-05	11119
chr2_234374651-234375750	chr2:234385866:A:T	chr2	234385866	A	T	0.08	0.567108	0.998908	-4.21742	26.0831	0.398848	2e-06	0.55483	65.9626	185	6	260	5	4	234385866	11.4431	0	0.991167	0.969884	3.27029e-07	180	5.88653e-05	10666
chr2_130797151-130799470	chr2:130798163:A:C	chr2	130798163	A	C	0.893333	1.06928	0.938624	-3.96035	25.2272	0.541227	0.000311	0.495315	152.634	102	8	215	5	4	130798163	10.0318	0	0.981792	0.80573	5.09577e-07	116	5.91109e-05	147
chr2_212357671-212357840	chr2:212357722:T:C	chr2	212357722	T	C	0.093333	0.794766	0.999756	-4.64681	26.4781	0.648926	1.2e-05	0.527375	36.5545	171	3	311	6	4	212357722	11.786	0	0.97851	0.981623	2.66538e-07	224	5.97046e-05	34
chr2_75055451-75056620	chr2:75054470:T:C	chr2	75054470	T	C	0.266667	0.154959	0.999696	-4.30625	25.4748	0.577225	7e-06	0.571664	54.5745	92	3	205	5	4	75054470	10.7236	0	0.985407	0.99084	4.48206e-07	135	6.05078e-05	1566
chr2_15730051-15731280	chr2:15739890:A:C	chr2	15739890	A	C	0.766667	6.94707	0.999929	-4.11305	25.8231	0.568987	9.9e-05	0.53953	85.2966	140	10	206	5	4	15739890	10.883	0	0.992618	0.985913	3.74181e-07	162	6.06174e-05	9224
chr2_72940631-72941160	chr2:72941026:C:G	chr2	72941026	C	G	0.04	7.00232	0.91912	-4.35017	24.7147	0.235881	1.5e-05	0.44597	24.2518	60	2	118	8	3	72941026	12.0128	0	0.991302	0.926635	6.6475e-07	92	6.1157e-05	130
chr2_166181391-166182010	chr2:166178180:A:G	chr2	166178180	A	G	0.58	1.72403	0.998167	-4.90656	26.0872	0.580175	0.01	0.5	67.0972	102	0	266	5	3	166171807	11.0776	0		0.993456	3.26333e-07	191	6.23296e-05	3520
chr2_52880761-52881240	chr2:52881170:T:A	chr2	52881170	T	A	0.22	3.13196	0.996078	-4.03896	25.7315	0.338242	1.1e-05	0.479022	15.6474	135	3	233	5	4	52881170	11.8378	0	0.990584	0.988466	3.92362e-07	162	6.35627e-05	170
chr2_52880761-52881240	chr2:52891829:T:A	chr2	52891829	T	A	0.4	2.08333	0.996588	-2.58356	17.9741	0.595482	1.7e-05	0.373852	16.5644	169	3	233	4	4	52881170	7.45434	0	0.990774	0.990051	2.2393e-05	162	0.00362767	10829
chr2_8574561-8576760	chr2:8574756:T:C	chr2	8574756	T	C	0.38	0.006942	0.994738	-4.63653	26.2928	0.53914	0.001349	0.499939	77.181	126	16	294	4	5	8574756	10.569	0	0.991563	0.978659	2.93386e-07	221	6.48384e-05	904
chr2_8574561-8576760	chr2:8590766:C:T	chr2	8590766	C	T	0.086667	0.405766	0.993571	-4.04902	22.7731	0.439625	0.001258	0.520791	77.3082	220	16	294	6	5	8574756	9.31979	0	0.991037	0.976834	1.82298e-06	221	0.000402879	15106
chr2_8574561-8576760	chr2:8569640:T:C	chr2	8569640	T	C	0.12	0.007652	0.998053	-3.9303	21.8678	0.445726	0.001274	0.518024	75.3768	109	16	294	5	5	8574756	8.78801	0	0.991073	0.981258	2.9209e-06	221	0.000645519	6020
chr2_8574561-8576760	chr2:8563370:C:T	chr2	8563370	C	T	0.066667	1.53061	0.99426	-3.9303	20.0391	0.427685	0.00125	0.524958	70.9124	79	16	294	11	5	8574756	8.22783	0	0.991059	0.964051	7.58764e-06	221	0.00167687	12290
chr2_29393061-29395840	chr2:29397369:C:T	chr2	29397369	C	T	0.06	2.23371	0.928652	-4.79556	26.3633	0.417773	7.6e-05	0.373434	73.5143	177	9	284	7	4	29393703	11.412	0	0.978048	0.887944	2.82869e-07	236	6.67572e-05	2919
chr2_106867161-106868440	chr2:106856306:C:T	chr2	106856306	C	T	0.073333	0.469696	0.997651	-4.53422	25.5549	0.652021	6e-06	0.660463	8.79405	66	5	231	5	4	106855659	11.3846	0	0.995777	0.968442	4.29976e-07	156	6.70762e-05	11494
chr2_106867161-106868440	chr2:106858662:C:T	chr2	106858662	C	T	0.666667	0.12	0.997594	-4.53422	23.7835	0.628448	6e-06	0.580079	5.92427	81	5	231	5	4	106855659	10.4924	0	0.995727	0.990941	1.07801e-06	156	0.000168169	9138
chr2_106867161-106868440	chr2:106880746:C:T	chr2	106880746	C	T	0.493333	0.013696	0.999871	-3.55439	17.4831	0.412922	6e-06	0.65859	6.1551	180	5	231	4	4	106855659	7.09209	0	0.995699	0.991678	2.89875e-05	156	0.00452206	12946
chr2_449411-449720	chr2:449487:A:G	chr2	449487	A	G	0.473333	0.008298	0.999499	-4.05575	25.8793	0.348004	4.8e-05	0.31592	28.3947	104	2	242	4	5	449487	11.7486	0	0.994163	0.994374	3.63446e-07	185	6.72374e-05	79
chr2_108377261-108378630	chr2:108377263:G:A	chr2	108377263	G	A	0.053333	0.238048	0.999714	-5.47846	25.7859	0.371402	2e-06	0.472383	71.4747	124	6	239	8	6	108377263	11.5821	0	0.987075	0.96915	3.81459e-07	178	6.78997e-05	683
chr2_121827901-121829060	chr2:121852730:C:G	chr2	121852730	C	G	0.086667	0.675316	0.994135	-4.45458	26.3943	0.616204	1e-05	0.447127	76.366	306	4	311	6	3	121852875	11.4758	0	0.992995	0.978294	2.78359e-07	244	6.79197e-05	24250
chr2_204538111-204539220	chr2:204540515:T:C	chr2	204540515	T	C	0.1	0.102881	0.995368	-4.76331	25.7682	0.398264	5e-06	0.387762	81.3076	120	4	227	14	7	204540580	11.1812	0	0.93463	0.981922	3.8498e-07	179	6.89115e-05	1849
chr2_6054431-6054640	chr2:6054599:A:G	chr2	6054599	A	G	0.48	1.11255	0.997408	-4.0084	25.3299	0.347995	5.7e-05	0.421061	31.1889	94	1	203	4	4	6054599	11.4869	0	0.993684	0.993684	4.83172e-07	147	7.10262e-05	63
chr2_10932631-10933000	chr2:10932830:C:T	chr2	10932830	C	T	0.366667	0.290172	0.993062	-4.24362	26.3078	0.615887	1.3e-05	0.50371	25.11	138	4	311	4	5	10932830	11.6465	0	0.990991	0.991175	2.91112e-07	252	7.33602e-05	14
chr2_234792081-234793650	chr2:234793073:T:C	chr2	234793073	T	C	0.02	0.031237	0.996548	-4.78564	25.8351	0.322285	0.00098	0.471719	65.2002	165	5	289	9	4	234793073	11.9918	0	0.986568	0.949895	3.71863e-07	212	7.88349e-05	207
chr2_163077051-163078390	chr2:163077505:T:C	chr2	163077505	T	C	0.04	0.130208	0.999276	-5.29153	25.7019	0.35374	0.000214	0.356704	37.0427	145	5	264	6	9	163077505	11.6722	0	0.993199	0.973303	3.98436e-07	198	7.88903e-05	215
chr2_163077051-163078390	chr2:163083500:A:G	chr2	163083500	A	G	0.206667	0.020507	0.998592	-4.22193	20.0616	0.431912	0.000202	0.372779	43.6755	168	5	264	5	9	163077505	8.10933	0	0.992307	0.987223	7.49861e-06	198	0.00148473	5780
chr2_199603171-199604300	chr2:199608935:T:C	chr2	199608935	T	C	0.8	0.520833	0.999917	-5.21032	25.1629	0.417735	9e-06	0.466478	51.397	134	4	219	5	7	199592839	10.6761	0	0.991382	0.98693	5.26865e-07	154	8.11372e-05	5199
chr2_163626201-163627710	chr2:163626973:A:G	chr2	163626973	A	G	0.04	0.130208	0.995145	-4.00133	24.7151	0.599657	7.3e-05	0.523241	59.0574	67	5	150	10	7	163626973	10.4472	0	0.984967	0.973468	6.64628e-07	123	8.17493e-05	17
chr2_233209041-233211940	chr2:233209937:T:G	chr2	233209937	T	G	0.813333	0.086485	0.998697	-3.95012	25.5109	0.448746	0.000733	0.496274	91.8939	112	16	255	5	4	233209937	10.273	0	0.988294	0.993651	4.39885e-07	188	8.26984e-05	553
chr2_29223881-29224920	chr2:29214229:T:C	chr2	29214229	T	C	0.013333	0.013696	0.991322	-4.25697	25.8568	0.187645	0.000678	0.459065	43.1918	82	4	301	11	7	29224198	12.7505	0	0.990378	0.837549	3.67703e-07	225	8.27331e-05	10171
chr2_165424711-165424910	chr2:165424790:G:A	chr2	165424790	G	A	0.166667	0.5808	0.998948	-4.22828	25.5391	0.291095	3.6e-05	0.437465	22.9154	159	1	260	6	4	165424790	12.1239	0	0.991088	0.991088	4.33513e-07	191	8.28011e-05	20
chr2_117803791-117804310	chr2:117803264:CA:C	chr2	117803264	CA	C	0.04	0.130208	0.99893	-4.69452	25.2521	0.218716	4e-06	0.570118	7.03378	116	7	241	5	6	117811335	12.2788	0	0.996208	0.95439	5.03058e-07	167	8.40107e-05	786
chr2_774551-774760	chr2:765528:A:G	chr2	765528	A	G	0.246667	0.073628	0.996481	-5.66412	25.7025	0.338594	1.7e-05	0.491952	29.3264	116	3	321	4	4	761562	11.8402	0	0.991369	0.990156	3.98317e-07	213	8.48415e-05	9128
chr2_239997841-239998320	chr2:239998529:G:T	chr2	239998529	G	T	0.113333	0.001775	0.999664	-4.86609	25.3104	0.667142	0.000183	0.486358	42.1333	117	1	251	6	4	239975884	11.3195	0	0.989651	0.982449	4.88061e-07	176	8.58987e-05	449
chr2_74316501-74318020	chr2:74316998:C:T	chr2	74316998	C	T	0.393333	0.456775	0.995855	-4.69453	24.7736	0.434443	2e-06	0.411752	58.754	89	6	156	4	5	74316998	10.2614	0	0.975263	0.99611	6.44752e-07	134	8.63968e-05	262
chr2_233138511-233138590	chr2:233138517:G:A	chr2	233138517	G	A	0.82	0.113163	0.999909	-3.89325	25.8693	0.328345	3.7e-05	0.381804	32.7703	163	1	350	5	3	233138517	11.6452	0	0.991245	0.991245	3.65324e-07	237	8.65819e-05	33
chr2_101478271-101480120	chr2:101479607:A:G	chr2	101479607	A	G	0.013333	0.013696	0.957274	-4.78136	25.3013	0.27377	2e-06	0.559689	55.1187	153	4	271	8	3	101479607	12.0893	0	0.988876	0.927909	4.9039e-07	178	8.72895e-05	411
chr2_33916961-33918310	chr2:33918899:A:G	chr2	33918899	A	G	0.093333	3.37668	0.999518	-5.07883	26.5551	0.613101	0.000682	0.588581	14.9672	291	13	521	5	5	33920125	11.6236	0	0.993895	0.980034	2.56125e-07	346	8.86191e-05	1263
chr2_33916961-33918310	chr2:33920688:A:G	chr2	33920688	A	G	0.233333	0.488986	0.999927	-3.43602	18.4347	0.418672	0.000648	0.611702	10.9717	324	13	521	5	5	33920125	7.53601	0	0.99378	0.986127	1.75825e-05	346	0.00608354	3052
chr2_15768691-15769230	chr2:15768926:G:A	chr2	15768926	G	A	0.38	0.804434	0.995404	-4.52107	25.6042	0.405015	0.000694	0.469243	46.2445	146	5	285	4	4	15768926	11.1063	0	0.993446	0.994416	4.19127e-07	212	8.8855e-05	34
chr2_108403331-108404040	chr2:108403808:T:C	chr2	108403808	T	C	0.126667	0.045048	0.99444	-4.61322	24.9962	0.308132	1.1e-05	0.406622	8.66835	111	5	224	5	3	108403808	11.6392	0	0.983669	0.983749	5.74442e-07	157	9.01874e-05	122
chr2_108403331-108404040	chr2:108412610:A:G	chr2	108412610	A	G	0.18	4.04233	0.997484	-3.4194	16.7568	0.610824	1.6e-05	0.319624	11.3386	156	5	224	5	3	108403808	6.941	0	0.983116	0.988834	4.24906e-05	157	0.00667102	8924
chr2_10409041-10409720	chr2:10409231:G:A	chr2	10409231	G	A	0.193333	1.78274	0.999915	-3.95404	25.9239	0.569259	1.8e-05	0.501506	75.4906	154	4	313	11	4	10409231	10.868	0	0.976581	0.992131	3.55151e-07	256	9.09187e-05	149
chr2_40160741-40161250	chr2:40147772:G:A	chr2	40147772	G	A	0.28	1.15951	0.999937	-4.21676	25.8557	0.347764	1.3e-05	0.576869	15.3271	52	2	330	7	3	40147232	11.7438	0	0.984355	0.989218	3.67918e-07	249	9.16116e-05	13224
chr2_120576651-120577240	chr2:120579600:G:A	chr2	120579600	G	A	0.386667	1.16136	0.999948	-4.20236	25.2888	0.613095	3.6e-05	0.549216	37.4898	140	1	253	4	4	120579600	11.0481	0	0.978225	0.990735	4.9357e-07	187	9.22975e-05	2654
chr2_2831711-2831950	chr2:2831569:T:C	chr2	2831569	T	C	0.213333	0.08088	0.999763	-3.9044	25.2774	0.356191	1.5e-05	0.513081	30.8914	124	3	251	4	3	2831569	11.4889	0	0.990228	0.98836	4.96504e-07	188	9.33427e-05	261
chr2_110104241-110104600	chr2:110104341:C:T	chr2	110104341	C	T	0.093333	10.2535	0.998895	-4.31208	23.4996	0.640147	9e-06	0.54264	28.8551	33	4	104	4	5	110104341	10.3659	0	0.979653	0.989109	1.24937e-06	76	9.49519e-05	79
chr2_200615281-200615540	chr2:200614733:C:G	chr2	200614733	C	G	0.6	0	0.995839	-4.61654	24.8279	0.600552	5e-06	0.552982	40.1691	99	4	202	5	5	200614733	10.7782	0	0.993636	0.992087	6.26837e-07	155	9.71598e-05	677
chr2_173207221-173207390	chr2:173207353:G:A	chr2	173207353	G	A	0.573333	0.095108	0.995768	-3.88545	24.8478	0.648728	0.005039	0.571766	39.756	83	1	211	6	4	173207353	11.1815	0	0.992935	0.992935	6.20411e-07	158	9.80249e-05	47
chr2_77797221-77797460	chr2:77777555:C:A	chr2	77777555	C	A	0.32	0.794766	0.997275	-4.3672	25.2084	0.61018	4.4e-05	0.625157	29.9521	34	3	275	10	13	77777555	11.3009	0	0.980118	0.990315	5.14578e-07	199	0.000102401	19785
chr2_77797221-77797460	chr2:77800172:C:A	chr2	77800172	C	A	0.693333	1.24348	0.99991	-4.3672	24.4678	0.623375	4.6e-05	0.642735	24.4861	175	3	275	11	13	77777555	11.1548	0	0.978963	0.989435	7.55641e-07	199	0.000150373	2832
chr2_113626501-113627990	chr2:113630330:C:T	chr2	113630330	C	T	0.313333	0.11675	0.999325	-4.30178	23.0146	0.461679	0.000133	0.502099	133.482	42	5	97	5	4	113630330	8.8521	0	0.948912	0.991705	1.60778e-06	64	0.000102898	3084
chr2_99571001-99574290	chr2:99572448:G:C	chr2	99572448	G	C	0.046667	4.71564	0.879573	-3.9059	24.416	0.396059	0.002425	0.442853	59.9128	71	11	160	10	6	99572448	10.5901	0	0.976992	0.812709	7.76218e-07	134	0.000104013	198
chr2_175697601-175698560	chr2:175698302:C:T	chr2	175698302	C	T	0.12	1.01201	0.999867	-4.06407	24.2197	0.373536	6e-06	0.527663	27.5436	76	2	199	6	4	175698302	10.7891	0	0.993501	0.991515	8.59505e-07	124	0.000106579	222
chr2_152394701-152396820	chr2:152374112:T:A	chr2	152374112	T	A	0.453333	0.074721	0.996685	-4.04892	25.0985	0.535639	0.00011	0.489943	118.423	21	9	273	4	5	152374112	9.86811	0	0.996872	0.992377	5.44752e-07	202	0.00011004	21648
chr2_53628591-53630590	chr2:53628912:T:G	chr2	53628912	T	G	0.233333	0.488986	0.999927	-4.57042	25.3557	0.457923	0.000186	0.510307	87.3728	155	17	290	6	5	53628912	10.1675	0	0.983261	0.992652	4.76749e-07	233	0.000111082	678
chr2_53628591-53630590	chr2:53629237:T:C	chr2	53629237	T	C	0.126667	0.045048	0.992045	-4.57042	24.7571	0.544032	0.000204	0.473673	98.1002	160	17	290	6	5	53628912	9.8861	0	0.982892	0.990785	6.50291e-07	233	0.000151518	353
chr2_54274821-54274940	chr2:54274923:T:C	chr2	54274923	T	C	0.666667	0.75	0.987756	-3.84289	24.8318	0.352904	5.5e-05	0.418361	30.9861	139	1	250	6	6	54274923	11.0607	0	0.958873	0.958873	6.25563e-07	178	0.00011135	43
chr2_216572841-216573130	chr2:216573006:G:C	chr2	216573006	G	C	0.353333	0.474693	0.996549	-3.83677	24.6696	0.358248	0.005287	0.354857	35.3565	108	2	214	6	3	216573006	11.1012	0	0.976161	0.993362	6.80479e-07	168	0.00011432	20
chr2_118087621-118089730	chr2:118088881:G:C	chr2	118088881	G	C	0.213333	0.945647	0.983198	-3.83047	24.4919	0.459967	0.000776	0.449973	135.316	111	7	198	4	4	118088881	9.75027	0	0.985236	0.938566	7.46216e-07	155	0.000115663	205
chr2_73456281-73456530	chr2:73456388:C:A	chr2	73456388	C	A	0.12	0.007652	0.99565	-3.91495	23.4752	0.290469	0.002863	0.379515	24.5751	83	2	178	7	4	73456388	11.1453	0	0.979266	0.985732	1.26537e-06	92	0.000116414	18
chr2_156435381-156438030	chr2:156436285:G:T	chr2	156436285	G	T	0.02	0.031237	0.998573	-4.0566	23.5014	0.393995	0.000108	0.507705	155.597	61	7	126	10	7	156436285	10.202	0	0.974701	0.950354	1.2482e-06	96	0.000119827	421
chr2_33013611-33014630	chr2:32993742:G:A	chr2	32993742	G	A	0.146667	0.127266	0.949303	-4.44357	24.8239	0.388318	2.3e-05	0.453338	45.8717	37	2	247	6	5	32993742	10.9361	0	0.994083	0.913684	6.28125e-07	191	0.000119972	20378
chr2_5067701-5068250	chr2:5068127:C:T	chr2	5068127	C	T	0.086667	0.405766	0.989611	-4.72262	24.6587	0.30123	1.2e-05	0.437605	23.5799	113	2	253	6	6	5068127	11.5845	0	0.973762	0.985675	6.84353e-07	180	0.000123183	151
chr2_168178491-168178990	chr2:168178768:T:C	chr2	168178768	T	C	0.08	0.567108	0.99819	-4.81707	24.813	0.335454	1e-05	0.460029	52.9232	195	3	322	6	4	168178768	11.3932	0	0.990919	0.984937	6.31702e-07	196	0.000123814	28
chr2_234632331-234633420	chr2:234626380:A:G	chr2	234626380	A	G	0.826667	1.02011	0.999906	-4.86855	25.182	0.3867	0.002585	0.466493	39.7518	166	4	363	5	7	234626380	10.9392	0	0.992234	0.98446	5.21676e-07	239	0.00012468	6496
chr2_2655831-2656870	chr2:2656300:C:T	chr2	2656300	C	T	0.633333	0.001717	0.986997	-4.04748	24.7139	0.425105	7e-06	0.48988	58.8767	113	5	238	4	4	2656300	10.3695	0	0.991398	0.986842	6.65025e-07	189	0.00012569	50
chr2_159903761-159904040	chr2:159903916:C:A	chr2	159903916	C	A	0.333333	0.03	0.999201	-4.33854	24.389	0.37691	3.1e-05	0.536812	28.2245	89	2	222	4	4	159903916	10.8445	0	0.993695	0.992978	7.87159e-07	163	0.000128307	16
chr2_159903761-159904040	chr2:159904461:C:T	chr2	159904461	C	T	0.333333	0.75	0.999048	-3.75207	18.4684	0.597389	3.4e-05	0.494926	29.5557	93	2	222	4	4	159903916	7.70287	0	0.993204	0.991947	1.72745e-05	163	0.00281574	561
chr2_20584101-20585220	chr2:20584639:T:C	chr2	20584639	T	C	0.093333	0.223766	0.997484	-5.10368	25.4385	0.580397	0.000295	0.535979	75.9796	199	10	352	5	4	20584639	10.7376	0	0.990434	0.988877	4.56702e-07	282	0.00012879	21
chr2_88103691-88103920	chr2:88103799:T:C	chr2	88103799	T	C	0.286667	0.008506	0.99971	-3.76258	24.8377	0.646416	2.3e-05	0.535806	21.0981	134	2	277	4	6	88103799	11.085	0	0.989216	0.990808	6.23647e-07	207	0.000129095	7
chr2_160674231-160674480	chr2:160674250:C:T	chr2	160674250	C	T	0.56	0.507393	0.998259	-4.06348	24.216	0.638119	1.5e-05	0.558148	20.7352	94	2	200	4	5	160674250	10.8886	0	0.995048	0.993653	8.61153e-07	151	0.000130034	106
chr2_21589681-21590800	chr2:21590035:T:C	chr2	21590035	T	C	0.946667	3.2369	0.888016	-3.74244	23.6052	0.359646	0.000539	0.502947	27.1648	66	4	153	6	7	21590035	10.234	0	0.97629	0.913807	1.1827e-06	110	0.000130097	205
chr2_3254681-3254970	chr2:3252740:G:C	chr2	3252740	G	C	0.106667	6.7668	0.996309	-4.0026	23.7746	0.35812	1.6e-05	0.623991	38.8517	107	2	235	5	5	3252740	10.6812	0	0.988849	0.984574	1.08301e-06	125	0.000135376	2086
chr2_151869031-151869980	chr2:151869575:G:A	chr2	151869575	G	A	0.02	0.031237	0.849271	-3.76138	23.7872	0.298944	0.000264	0.397355	42.0956	92	3	161	7	6	151869575	11.0787	0	0.96582	0.856761	1.07596e-06	126	0.000135571	69
chr2_130827261-130828320	chr2:130810541:G:A	chr2	130810541	G	A	0.313333	0.038023	0.998924	-4.61994	24.0964	0.41114	6e-06	0.435899	18.3255	42	7	244	4	6	130810541	10.3113	0	0.97069	0.990513	9.16334e-07	148	0.000135617	17249
chr2_242087921-242089330	chr2:242096882:G:A	chr2	242096882	G	A	0.04	0.130208	0.996693	-3.64493	23.7173	0.3472	0.001913	0.4489	40.7505	128	4	203	8	4	242096882	10.6962	0	0.982323	0.930462	1.11578e-06	124	0.000138356	8256
chr2_83952521-83954280	chr2:83953492:C:T	chr2	83953492	C	T	0.366667	0.001717	0.998437	-4.45175	24.5759	0.430925	5e-06	0.495208	65.0901	101	8	288	4	5	83953492	10.2645	0	0.9883	0.994403	7.14391e-07	196	0.000140021	92
chr2_206274101-206275960	chr2:206275425:T:C	chr2	206275425	T	C	0.02	0.031237	0.998909	-4.90313	23.7846	0.24603	0.000166	0.557083	58.8513	131	5	209	28	5	206263308	11.4537	0	0.94173	0.855745	1.07743e-06	130	0.000140066	395
chr2_230219381-230220740	chr2:230218417:A:G	chr2	230218417	A	G	0.52	0.110947	0.99995	-4.23717	24.4763	0.454166	3e-06	0.441915	108.49	119	5	226	4	8	230216669	9.72786	0	0.966752	0.992846	7.52311e-07	188	0.000141434	1643
chr2_9138671-9139000	chr2:9138730:C:T	chr2	9138730	C	T	0.213333	0.162938	0.996539	-4.41037	24.6923	0.299736	2e-05	0.334407	15.3108	166	4	336	6	4	9138730	11.663	0	0.984226	0.990806	6.72519e-07	213	0.000143247	106
chr2_44463081-44463470	chr2:44463375:A:C	chr2	44463375	A	C	0.2	4.6875	0.999295	-3.72687	24.2787	0.637085	1.1e-05	0.594337	21.3753	110	2	225	8	5	44463375	10.6914	0	0.980445	0.978238	8.33571e-07	173	0.000144208	99
chr2_16094001-16094510	chr2:16094138:G:A	chr2	16094138	G	A	0.113333	5.477	0.997301	-4.56169	24.1984	0.375397	5e-06	0.470923	40.4668	149	9	276	4	4	16094138	10.8402	0	0.989565	0.988951	8.69055e-07	169	0.00014687	118
chr2_208188881-208191080	chr2:208189698:G:A	chr2	208189698	G	A	0.066667	0.382653	0.999664	-4.38889	24.8166	0.432774	0.000396	0.454909	129.65	181	12	307	6	7	208189698	10.3721	0	0.992354	0.982936	6.3051e-07	238	0.000150061	282
chr2_1714841-1716170	chr2:1702881:C:G	chr2	1702881	C	G	0.106667	1.06928	0.98141	-3.6875	24.3299	0.582976	1e-06	0.531979	24.6877	60	10	253	8	4	1702881	10.2444	0	0.993084	0.954384	8.11673e-07	190	0.000154218	12625
chr2_1714841-1716170	chr2:1692244:G:A	chr2	1692244	G	A	0.653333	1.02588	0.999943	-3.1829	17.1438	0.555822	1e-06	0.531652	19.3543	1	10	253	4	4	1702881	6.53983	0	0.99294	0.992007	3.46533e-05	190	0.00658413	23262
chr2_75428921-75429370	chr2:75453931:A:C	chr2	75453931	A	C	0.106667	0.031588	0.994605	-3.98697	24.5926	0.671051	4.7e-05	0.471963	19.4917	285	3	291	14	9	75454348	10.9278	0	0.960419	0.978951	7.08222e-07	221	0.000156517	24785
chr2_232999361-233000080	chr2:232999747:C:T	chr2	232999747	C	T	0.166667	0.0048	0.999902	-4.18734	24.1756	0.581933	7e-06	0.485257	63.9318	131	3	242	4	3	232999747	10.1928	0	0.993002	0.992603	8.79377e-07	184	0.000161805	27
chr2_232999361-233000080	chr2:232989241:A:G	chr2	232989241	A	G	0.626667	0.582727	0.994892	-4.18734	23.3708	0.572269	6e-06	0.540069	59.2506	83	3	242	4	3	232999747	9.76294	0	0.993033	0.990941	1.33592e-06	184	0.00024581	10479
chr2_17170501-17172880	chr2:17167469:A:T	chr2	17167469	A	T	0.26	5.56306	0.996015	-4.19489	24.7287	0.450071	0.000195	0.511686	99.212	144	10	331	5	7	17167468	10.0384	0	0.989579	0.992093	6.59942e-07	248	0.000163666	4221
chr2_235063431-235064260	chr2:235063509:G:T	chr2	235063509	G	T	0.16	0.004724	0.965562	-3.68849	24.5773	0.37807	3.7e-05	0.578105	47.4991	140	4	287	18	5	235063509	11.4398	0	0.961909	0.892421	7.13889e-07	235	0.000167764	337
chr2_230268701-230269620	chr2:230269144:A:G	chr2	230269144	A	G	0.02	0.031237	0.998569	-4.68679	24.0669	0.238187	0.000425	0.46399	30.0823	147	2	233	11	4	230269144	11.6141	0	0.974579	0.949397	9.30474e-07	181	0.000168416	16
chr2_43676201-43676830	chr2:43682129:C:T	chr2	43682129	C	T	0.34	0.738458	0.999944	-3.79884	23.9025	0.597342	4e-06	0.537713	28.6706	180	6	278	5	5	43682129	10.2156	0	0.987994	0.990226	1.01342e-06	171	0.000173295	5613
chr2_216713451-216714560	chr2:216713920:C:T	chr2	216713920	C	T	0.033333	0.08918	0.942479	-3.61284	23.4171	0.610477	0.000187	0.505278	55.9332	90	4	187	5	7	216713920	9.99505	0	0.981749	0.943476	1.30413e-06	133	0.000173449	86
chr2_216713451-216714560	chr2:216717206:G:T	chr2	216717206	G	T	0.14	2.15312	0.99512	-3.18266	17.3814	0.417207	0.000136	0.592884	39.1841	108	4	187	5	7	216713920	7.04454	0	0.981756	0.986183	3.05801e-05	133	0.00406715	3200
chr2_625321-626490	chr2:631642:T:G	chr2	631642	T	G	0.026667	0.056296	0.997647	-4.33904	24.8189	0.658753	3e-06	0.516821	64.9198	275	5	456	10	5	633980	10.9211	0	0.978553	0.902262	6.29755e-07	280	0.000176331	5736
chr2_47095921-47097030	chr2:47095754:C:G	chr2	47095754	C	G	0.513333	0.326725	0.982888	-3.78781	24.7669	0.549413	0.000683	0.490566	52.3156	152	8	351	9	10	47095754	9.94303	0	0.979126	0.96705	6.46985e-07	273	0.000176627	722
chr2_232448111-232448610	chr2:232448558:A:G	chr2	232448558	A	G	0.773333	0.009335	0.983446	-3.64683	24.2891	0.650745	0.001629	0.481303	18.2065	172	4	272	7	6	232448558	11.0915	0	0.975075	0.973673	8.29082e-07	215	0.000178253	198
chr2_175431191-175433040	chr2:175432116:A:G	chr2	175432116	A	G	0.04	0.130208	0.99962	-4.33524	23.1361	0.413171	1e-06	0.511108	79.4123	90	6	212	6	3	175432116	9.8459	0	0.994599	0.973467	1.50927e-06	121	0.000182622	0
chr2_85762851-85766700	chr2:85765389:T:C	chr2	85765389	T	C	0.646667	0.684115	0.954564	-3.95003	23.7678	0.525242	8.7e-05	0.508351	113.856	101	20	226	4	4	85765389	8.88427	0	0.977307	0.958953	1.08685e-06	173	0.000188026	613
chr2_85762851-85766700	chr2:85765525:C:T	chr2	85765525	C	T	0.24	0.698292	0.984291	-3.95003	23.1618	0.526953	8.8e-05	0.505864	116.639	102	20	226	4	4	85765389	8.67195	0	0.977306	0.982765	1.48929e-06	173	0.000257646	749
chr2_206438201-206438610	chr2:206433874:C:T	chr2	206433874	C	T	0.013333	0.013696	0.99486	-4.45087	23.0979	0.740262	1.4e-05	0.592125	24.3684	73	2	161	9	9	206438399	10.624	0	0.977558	0.842206	1.5396e-06	123	0.00018937	4532
chr2_134314351-134315320	chr2:134300321:C:T	chr2	134300321	C	T	0.22	0.849856	0.99838	-3.84485	24.3421	0.43365	2e-06	0.483141	53.9839	73	9	327	6	4	134300321	10.1088	0	0.986916	0.989628	8.06568e-07	237	0.000191157	14515
chr2_134314351-134315320	chr2:134314922:G:A	chr2	134314922	G	A	0.04	0.130208	0.983452	-3.84485	21.6435	0.609914	2e-06	0.469387	64.1735	188	9	327	4	4	134300321	9.22391	0	0.987199	0.973414	3.2832e-06	237	0.000778119	86
chr2_69082291-69084260	chr2:69083174:T:C	chr2	69083174	T	C	0.24	1.13112	0.997875	-3.61179	24.1687	0.442067	0.000185	0.507778	54.1869	140	12	277	4	4	69083174	9.93611	0	0.995204	0.995119	8.82537e-07	219	0.000193276	102
chr2_69082291-69084260	chr2:69084106:T:C	chr2	69084106	T	C	0.113333	0.001775	0.999861	-2.86531	18.2189	0.558752	0.000198	0.482726	59.3241	148	12	277	4	4	69083174	7.06605	0	0.995188	0.989955	1.96911e-05	219	0.00431235	830
chr2_111926871-111927280	chr2:111949906:T:C	chr2	111949906	T	C	0.226667	1.99967	0.999923	-3.97167	23.0367	0.605854	0.001224	0.598331	37.29	224	2	231	5	2	111949906	9.86874	0	0.989297	0.990717	1.58942e-06	124	0.000197088	22830
chr2_30284311-30284610	chr2:30284380:C:T	chr2	30284380	C	T	0.346667	0.253038	0.999914	-3.89391	24.0995	0.335845	2e-05	0.368126	29.1754	140	5	279	5	4	30284380	11.0366	0	0.992056	0.992777	9.14826e-07	222	0.000203091	80
chr2_183224951-183225440	chr2:183233161:G:A	chr2	183233161	G	A	0.026667	0.056296	0.997137	-3.91241	23.8989	0.223991	5e-06	0.556376	51.6414	181	1	241	9	4	183233310	11.6292	0	0.986033	0.951476	1.01532e-06	201	0.000204079	7965
chr2_85468691-85468930	chr2:85468804:T:C	chr2	85468804	T	C	0.113333	0.001775	0.998087	-3.67637	23.1074	0.647927	8e-06	0.590974	33.982	100	3	181	7	5	85468804	10.1633	0	0.976083	0.963688	1.53199e-06	134	0.000205287	6
chr2_3493761-3494180	chr2:3488547:G:C	chr2	3488547	G	C	0.24	7.47922	0.973736	-3.48299	24.2014	0.601372	0.000661	0.537506	39.5424	150	6	379	9	7	3488547	10.4082	0	0.935264	0.926339	8.67707e-07	237	0.000205647	5423
chr2_3493761-3494180	chr2:3495112:G:T	chr2	3495112	G	T	0.193333	1.78274	0.999915	-3.24888	21.8325	0.599568	0.000641	0.55574	37.0045	219	6	379	8	7	3488547	9.25326	0	0.936728	0.985049	2.97517e-06	237	0.000705114	1142
chr2_17653091-17653480	chr2:17677202:G:A	chr2	17677202	G	A	0.226667	0.570564	0.999206	-4.05252	22.5302	0.343252	2.5e-05	0.526722	20.7632	148	2	150	5	4	17677202	10.313	0	0.991694	0.989972	2.06869e-06	100	0.000206869	23916
chr2_132750451-132751010	chr2:132751502:A:T	chr2	132751502	A	T	0.046667	4.71564	0.997589	-4.5255	23.7209	0.234726	0.000961	0.271014	16.7754	121	3	244	10	7	132751502	11.4262	0	0.974228	0.957303	1.11368e-06	189	0.000210486	772
chr2_205175351-205177070	chr2:205167392:C:A	chr2	205167392	C	A	0.146667	0.320208	0.981801	-4.01672	23.8172	0.419157	0.00015	0.478262	50.5145	70	9	283	6	4	205167392	10.0396	0	0.988022	0.961611	1.05932e-06	203	0.000215042	8818
chr2_66717271-66717860	chr2:66720199:A:T	chr2	66720199	A	T	0.146667	1.63675	0.985098	-3.53215	22.7237	0.609071	0.001195	0.486153	22.3663	88	5	157	6	7	66720199	9.75653	0	0.984241	0.973957	1.87048e-06	116	0.000216975	2633
chr2_233924471-233925330	chr2:233934849:C:T	chr2	233934849	C	T	0.386667	3.39927	0.999945	-3.75098	23.3517	0.586183	2.2e-05	0.537636	27.2679	183	1	263	4	5	233934849	9.81308	0	0.996619	0.993036	1.34926e-06	163	0.000219929	9949
chr2_3287921-3290230	chr2:3266038:A:C	chr2	3266038	A	C	0.08	0.567108	0.994244	-3.44065	22.6342	0.439535	0.000172	0.485937	63.0451	15	12	185	5	5	3266038	9.20009	0	0.990978	0.97123	1.95963e-06	116	0.000227317	23038
chr2_221779661-221780460	chr2:221805053:G:T	chr2	221805053	G	T	0.133333	0.443787	0.977707	-3.84846	22.6771	0.322803	3.1e-05	0.587458	28.8727	163	1	164	6	4	221805053	10.532	0	0.986984	0.96305	1.9164e-06	119	0.000228051	24993
chr2_68653271-68654000	chr2:68653679:G:A	chr2	68653679	G	A	0.806667	1.78274	0.981229	-3.45072	23.1711	0.358351	1.3e-05	0.39133	14.2638	107	3	239	6	6	68653679	10.179	0	0.984067	0.929341	1.4821e-06	154	0.000228244	43
chr2_45265421-45265650	chr2:45265494:T:C	chr2	45265494	T	C	0.46	3.68583	0.999921	-3.79292	23.9314	0.339188	2.1e-05	0.363769	14.7948	150	3	299	4	4	45265494	10.9642	0	0.993116	0.995816	9.98282e-07	230	0.000229605	42
chr2_174846921-174847820	chr2:174853055:C:T	chr2	174853055	C	T	0.486667	5.8585	0.996462	-3.68889	22.1275	0.442328	0.000498	0.507756	65.7734	89	2	132	3	10	174853055	8.85988	0	0.993408	0.994015	2.55123e-06	90	0.000229611	5685
chr2_17594561-17595380	chr2:17594786:G:A	chr2	17594786	G	A	0.086667	0.675316	0.999487	-3.5194	23.7592	0.577312	0.000349	0.493005	64.6212	135	7	277	4	6	17594786	9.96426	0	0.99622	0.983472	1.09174e-06	213	0.00023254	184
chr2_17594561-17595380	chr2:17614898:C:T	chr2	17614898	C	T	0.406667	0.081532	0.999317	-3.4989	17.4781	0.543999	0.000342	0.51401	61.2685	253	7	277	4	6	17594786	6.44289	0	0.996234	0.991979	2.90637e-05	213	0.00619056	19928
chr2_3557571-3559270	chr2:3558846:G:C	chr2	3558846	G	C	0.266667	2.47934	0.995101	-3.50458	23.8016	0.523189	0.000293	0.502386	200.243	130	15	294	4	5	3558846	8.79708	0	0.993116	0.967511	1.06795e-06	218	0.000232814	426
chr2_12149631-12150170	chr2:12153702:C:T	chr2	12153702	C	T	0.233333	1.80838	0.985244	-3.69892	23.8916	0.364923	0.001576	0.47712	30.5221	160	3	334	5	4	12153702	10.7694	0	0.995269	0.966799	1.01914e-06	235	0.000239497	3802
chr2_43633941-43636050	chr2:43633269:CTG:C	chr2	43633269	CTG	C	0.586667	3.29735	0.975804	-3.63571	23.9103	0.461429	0.000449	0.507185	128.735	149	9	337	5	5	43633269	9.32025	0	0.993704	0.945085	1.00931e-06	238	0.000240216	1727
chr2_195898101-195899350	chr2:195885550:ATAAGT:A	chr2	195885550	ATAAGT	A	0.12	1.01201	0.998989	-3.85537	22.8866	0.434155	2e-06	0.483417	102.123	58	6	201	6	5	195885550	9.38674	0	0.990525	0.984935	1.71844e-06	140	0.000240581	13176
chr2_1816521-1818080	chr2:1817522:A:G	chr2	1817522	A	G	0.3	0.018896	0.999185	-3.45147	23.656	0.447102	0.000175	0.527996	92.4475	146	11	307	4	7	1817522	9.57273	0	0.987275	0.963501	1.15183e-06	209	0.000240733	222
chr2_219350331-219353050	chr2:219349212:C:T	chr2	219349212	C	T	0.38	0.804434	0.981723	-3.43086	23.1386	0.532001	0.000341	0.502647	100.9	112	8	246	5	4	219349212	8.76622	0	0.994399	0.960677	1.50732e-06	160	0.000241171	2478
chr2_70116691-70117520	chr2:70109146:G:T	chr2	70109146	G	T	0.146667	2.21558	0.980366	-4.15948	22.4045	0.586547	0.000791	0.479705	55.1377	49	3	157	5	4	70109146	9.3389	0	0.995156	0.958057	2.20859e-06	111	0.000245153	7960
chr2_70116691-70117520	chr2:70127343:G:T	chr2	70127343	G	T	0.353333	1.77549	0.999943	-4.15948	20.1227	0.438224	0.000673	0.5409	46.3097	95	3	157	4	4	70109146	8.03289	0	0.995267	0.992605	7.26303e-06	111	0.000806196	10237
chr2_121476201-121477200	chr2:121476707:C:T	chr2	121476707	C	T	0.026667	0.056296	0.999433	-4.14051	22.2173	0.615327	4e-06	0.534599	56.3071	73	3	143	5	4	121476707	9.50441	0	0.984892	0.961732	2.43476e-06	101	0.00024591	7
chr2_138500951-138503410	chr2:138501267:C:G	chr2	138501267	C	G	0.033333	0.08918	0.904828	-3.46671	22.0866	0.423268	0.002895	0.457037	162.792	64	9	131	6	4	138501267	9.26232	0	0.991927	0.90947	2.60625e-06	95	0.000247594	913
chr2_54384341-54385520	chr2:54376525:A:G	chr2	54376525	A	G	0.093333	0.794766	0.914994	-3.75167	23.1545	0.593316	0.0004	0.538175	66.0505	70	5	237	7	4	54384884	9.71319	0	0.981703	0.851577	1.4949e-06	167	0.000249648	8405
chr2_11841981-11842940	chr2:11842533:G:A	chr2	11842533	G	A	0.013333	0.013696	0.981758	-4.53901	23.4134	0.240824	1e-05	0.238642	75.1293	118	1	236	9	4	11842533	11.4594	0	0.925424	0.925424	1.30668e-06	195	0.000254803	73
chr2_237699871-237701570	chr2:237703743:T:G	chr2	237703743	T	G	0.213333	3.16753	0.999879	-3.4665	23.0195	0.444133	0.000457	0.490735	49.7567	135	12	213	5	6	237703743	9.30494	0	0.980771	0.990508	1.6037e-06	163	0.000261403	3023
chr2_237699871-237701570	chr2:237676040:G:A	chr2	237676040	G	A	0.026667	0.056296	0.998666	-3.093	16.6067	0.362189	0.000503	0.466852	41.4743	3	12	213	9	6	237703743	7.27444	0	0.981081	0.929726	4.59873e-05	163	0.00749592	24680
chr2_3256781-3258140	chr2:3252740:G:C	chr2	3252740	G	C	0.106667	6.7668	0.996309	-3.30052	22.5303	0.411305	0.000148	0.48193	59.1743	99	8	242	6	6	3252740	9.52182	0	0.993887	0.984395	2.06853e-06	127	0.000262704	4720
chr2_134260871-134261960	chr2:134261845:C:T	chr2	134261845	C	T	0.04	0.130208	0.998757	-3.46484	23.2969	0.641439	0.000282	0.563977	40.6726	124	13	247	5	4	134261845	10.2444	0	0.989778	0.971733	1.38823e-06	194	0.000269317	429
chr2_234202761-234204070	chr2:234191274:G:GA	chr2	234191274	G	GA	0.18	0.113163	0.990972	-3.99912	22.9632	0.451345	0.000305	0.50976	92.1813	63	8	217	5	5	234191274	9.08563	0	0.980231	0.982121	1.65132e-06	165	0.000272467	12142
chr2_234202761-234204070	chr2:234206431:C:A	chr2	234206431	C	A	0.053333	3.2369	0.99958	-3.99912	22.3192	0.555698	0.000335	0.486921	99.4705	129	8	217	6	5	234191274	8.86601	0	0.980195	0.97134	2.30881e-06	165	0.000380954	3015
chr2_9251751-9252050	chr2:9239739:T:G	chr2	9239739	T	G	0.253333	0.012985	0.998112	-3.7823	22.1784	0.616002	0.002371	0.549907	27.1751	40	2	169	5	4	9239739	9.58602	0	0.994149	0.989661	2.48449e-06	111	0.000275779	12161
chr2_96739251-96740890	chr2:96736327:T:C	chr2	96736327	T	C	0.166667	0.5808	0.985781	-3.42676	21.91	0.444107	0.000384	0.477126	69.0864	49	8	131	9	4	96736327	8.65564	0	0.98219	0.964764	2.85739e-06	100	0.000285739	3743
chr2_96739251-96740890	chr2:96721089:C:A	chr2	96721089	C	A	0.566667	5.34541	0.989331	-3.02273	18.8037	0.463576	0.000364	0.496756	69.8674	11	8	131	6	4	96736327	6.78676	0	0.982176	0.982701	1.44886e-05	100	0.00144886	18981
chr2_61176481-61178440	chr2:61183211:G:A	chr2	61183211	G	A	0.386667	0.010789	0.999947	-3.75786	21.9332	0.475363	0.000407	0.484547	166.301	117	13	183	4	5	61183211	7.8776	0	0.985673	0.991675	2.82305e-06	102	0.000287951	5751
chr2_118723411-118723960	chr2:118746034:C:G	chr2	118746034	C	G	0.393333	2.70161	0.990755	-3.7938	22.4123	0.405292	0.000784	0.498155	18.3512	221	5	237	4	4	118746034	9.54355	0	0.991059	0.984328	2.19963e-06	135	0.000296949	22348
chr2_219506011-219511010	chr2:219493864:G:A	chr2	219493864	G	A	0.3	0.170068	0.996423	-4.0748	22.2443	0.528922	0.001013	0.504884	146.332	43	14	191	5	5	219493864	8.28809	0	0.975208	0.990033	2.40068e-06	128	0.000307287	14646
chr2_20042501-20042790	chr2:20042797:C:T	chr2	20042797	C	T	0.586667	1.08423	0.997006	-3.90102	22.5506	0.368305	0.002501	0.416714	17.7124	98	2	191	4	5	20042797	9.96612	0	0.995515	0.992917	2.0468e-06	151	0.000309068	151
chr2_20042501-20042790	chr2:20039066:G:T	chr2	20039066	G	T	0.02	0.031237	0.998909	-3.90102	19.8542	0.722446	0.002866	0.295953	29.8875	84	2	191	7	5	20042797	9.02562	0	0.995116	0.916878	8.3578e-06	151	0.00126203	3580
chr2_16639011-16641240	chr2:16636067:C:G	chr2	16636067	C	G	0.28	0.004724	0.997584	-3.77325	23.0275	0.543705	0.000462	0.526413	71.3153	114	10	248	5	4	16636067	9.04766	0	0.992838	0.99049	1.597e-06	194	0.000309818	4059
chr2_16639011-16641240	chr2:16637211:T:G	chr2	16637211	T	G	0.653333	0.253038	0.999943	-3.77325	19.1765	0.542289	0.000472	0.516853	70.7243	123	10	248	5	4	16636067	7.18504	0	0.992932	0.991872	1.19172e-05	194	0.00231194	2915
chr2_20665011-20668040	chr2:20666939:G:C	chr2	20666939	G	C	0.213333	1.19182	0.987718	-3.71251	22.9841	0.533297	0.000451	0.516293	150.231	101	7	235	4	8	20666939	8.71525	0	0.989441	0.989144	1.63345e-06	190	0.000310356	413
chr2_191845071-191846100	chr2:191845427:C:A	chr2	191845427	C	A	0.033333	10.7907	0.998923	-4.75735	22.689	0.298627	1.6e-05	0.415562	28.3567	82	1	210	7	3	191845427	10.6695	0	0.974632	0.974632	1.90451e-06	168	0.000319958	159
chr2_207796421-207797360	chr2:207799227:C:G	chr2	207799227	C	G	0.133333	0.110947	0.985504	-3.96537	22.078	0.369066	0.01	0.5	55.1787	82	0	179	5	4	207799227	9.83246	0		0.973328	2.61788e-06	124	0.000324617	2337
chr2_26298091-26301450	chr2:26294818:A:G	chr2	26294818	A	G	0.14	1.98756	0.998295	-3.68729	22.5046	0.446382	0.000379	0.517717	115.965	64	14	196	5	6	26279085	9.01375	0	0.994481	0.98253	2.09645e-06	155	0.00032495	4952
chr2_3198161-3198450	chr2:3198697:G:A	chr2	3198697	G	A	0.866667	0.110947	0.981438	-3.63511	22.7346	0.689357	0.001059	0.67119	24.4613	107	3	214	6	4	3198697	10.601	0	0.97261	0.963468	1.85988e-06	175	0.000325479	391
chr2_54845341-54846190	chr2:54843371:G:C	chr2	54843371	G	C	0.206667	0.314804	0.982361	-3.74979	23.2489	0.419192	0.00063	0.421601	70.2611	111	2	286	5	3	54843371	9.77715	0	0.990177	0.970104	1.42334e-06	231	0.000328792	2395
chr2_65268991-65269160	chr2:65275668:G:A	chr2	65275668	G	A	0.786667	6.09006	0.993052	-4.47847	22.2691	0.65601	1.9e-05	0.578648	23.2731	148	3	224	5	4	65275668	10.1388	0	0.994876	0.989769	2.36994e-06	139	0.000329422	6592
chr2_201978921-201979610	chr2:201983489:A:G	chr2	201983489	A	G	0.186667	3.29497	0.999909	-3.67254	22.8124	0.57855	4e-06	0.4952	59.8919	139	4	238	5	3	201983491	9.44372	0	0.981206	0.989806	1.78613e-06	185	0.000330434	4223
chr2_3704781-3705180	chr2:3705012:T:C	chr2	3705012	T	C	0.06	0.305568	0.999275	-3.40835	23.1602	0.661394	1.5e-05	0.544474	37.735	128	2	285	7	6	3705012	10.2802	0	0.983624	0.979734	1.49051e-06	225	0.000335364	32
chr2_28338351-28339570	chr2:28339277:G:T	chr2	28339277	G	T	0.026667	0.056296	0.999433	-3.99445	22.4987	0.271077	0.001575	0.436457	38.5778	82	4	227	7	3	28339277	10.7899	0	0.993846	0.960072	2.10288e-06	165	0.000346976	317
chr2_224242771-224243920	chr2:224243418:C:T	chr2	224243418	C	T	0.133333	0.443787	0.999879	-3.32272	22.0378	0.398239	5e-06	0.500696	56.0887	95	4	192	5	5	224243418	9.5355	0	0.957908	0.940991	2.67327e-06	130	0.000347525	72
chr2_112648141-112648860	chr2:112648276:C:A	chr2	112648276	C	A	0.806667	0.353776	0.982701	-4.02579	22.5032	0.643476	0.009296	0.683671	34.9996	111	1	221	5	5	112648276	10.1892	0	0.974105	0.974105	2.09798e-06	166	0.000348265	224
chr2_130823931-130826440	chr2:130826186:A:G	chr2	130826186	A	G	0.553333	0.905395	0.938012	-3.28663	22.202	0.537942	0.000425	0.493426	99.2264	120	15	239	6	7	130826186	8.43512	0	0.964887	0.899078	2.45419e-06	142	0.000348495	1000
chr2_1704721-1705640	chr2:1707669:C:T	chr2	1707669	C	T	0.44	0.059383	0.999177	-3.42105	22.6822	0.393281	1.7e-05	0.341755	20.4288	120	3	235	4	6	1707669	9.79603	0	0.990715	0.991815	1.91128e-06	183	0.000349765	2489
chr2_205196961-205198710	chr2:205197203:T:C	chr2	205197203	T	C	0.046667	0.179715	0.99878	-3.90937	23.1248	0.407563	0.000233	0.513677	53.2582	145	13	320	5	6	205197203	9.91358	0	0.994367	0.965973	1.51817e-06	233	0.000353734	633
chr2_219541201-219544910	chr2:219531402:G:C	chr2	219531402	G	C	0.013333	0.013696	0.998871	-3.88814	22.4425	0.409532	0.000355	0.507789	231.562	58	13	239	7	13	219530744	9.56022	0	0.991895	0.918856	2.16533e-06	167	0.00036161	11654
chr2_22694611-22695540	chr2:22695153:G:A	chr2	22695153	G	A	0.2	0	0.999215	-3.35116	22.3097	0.607509	8e-06	0.493441	16.8968	89	2	192	5	4	22695153	9.46622	0	0.9922	0.993768	2.32026e-06	163	0.000378203	77
chr2_3260821-3261570	chr2:3252740:G:C	chr2	3252740	G	C	0.106667	6.7668	0.996309	-3.23215	21.5693	0.356059	4.4e-05	0.473272	29.2528	75	1	230	6	6	3252740	9.6708	0	0.990123	0.985265	3.4127e-06	113	0.000385635	8456
chr2_196232981-196233300	chr2:196233914:C:T	chr2	196233914	C	T	0.34	0.028835	0.999943	-3.93004	23.0629	0.587243	7e-06	0.48176	19.6953	176	5	323	4	4	196233914	9.77651	0	0.995249	0.991292	1.56789e-06	249	0.000390404	774
chr2_188940231-188940510	chr2:188940351:C:A	chr2	188940351	C	A	0.326667	3e-06	0.991238	-3.75173	22.201	0.610944	0.001818	0.581188	22.7717	104	1	213	4	4	188940351	9.53324	0	0.991063	0.991063	2.45551e-06	159	0.000390427	19
chr2_109387921-109388350	chr2:109388200:T:C	chr2	109388200	T	C	0.446667	0.234572	0.997639	-4.35789	23.0345	0.604072	1.1e-05	0.612893	27.7185	172	4	347	4	5	109388200	9.95852	0	0.994207	0.993381	1.59123e-06	256	0.000407355	64
chr2_191270051-191271520	chr2:191245493:C:T	chr2	191245493	C	T	0.226667	0.009335	0.99762	-3.97013	21.6369	0.455374	0.000538	0.530026	87.302	3	6	216	4	5	191245493	8.44866	0	0.990669	0.989314	3.29446e-06	124	0.000408513	25293
chr2_191270051-191271520	chr2:191270970:T:C	chr2	191270970	T	C	0.493333	1.61	0.990633	-3.76216	16.6188	0.533458	0.00055	0.523697	85.9562	101	6	216	4	5	191245493	5.79554	0	0.99066	0.991839	4.56953e-05	124	0.00566621	184
chr2_241314441-241317260	chr2:241329593:C:T	chr2	241329593	C	T	0.18	0.198845	0.996941	-3.84265	21.7078	0.475614	0.001729	0.502394	127.889	137	9	181	5	6	241334727	7.84976	0	0.989112	0.987073	3.1749e-06	131	0.000415912	13743
chr2_9686211-9686280	chr2:9683070:G:A	chr2	9683070	G	A	0.453333	0.074721	0.999789	-3.18679	22.4206	0.631748	0.001245	0.507013	31.9185	158	2	297	4	5	9683070	9.84878	0	0.982391	0.992606	2.19007e-06	194	0.000424874	3176
chr2_18178871-18178990	chr2:18171226:G:A	chr2	18171226	G	A	0.106667	1.93076	0.998531	-3.49806	22.7654	0.322805	9e-06	0.431438	36.0263	120	3	314	5	3	18171226	10.5594	0	0.995445	0.984253	1.83028e-06	235	0.000430115	7704
chr2_3398981-3400600	chr2:3403325:C:T	chr2	3403325	C	T	0.213333	0.162938	0.987718	-3.88114	22.1854	0.553851	0.00016	0.492659	55.8609	147	9	267	6	6	3403325	8.83118	0	0.980212	0.977154	2.47549e-06	174	0.000430735	3535
chr2_213153581-213154290	chr2:213158619:G:A	chr2	213158619	G	A	0.386667	1.84095	0.981386	-3.32829	22.0787	0.544339	0.000503	0.481553	92.2605	137	9	240	4	4	213158619	8.64388	0	0.980954	0.968892	2.61693e-06	165	0.000431793	4683
chr2_212926431-212927470	chr2:212930461:C:A	chr2	212930461	C	A	0.42	1.11736	0.996482	-3.57182	22.1835	0.425779	0.00064	0.487969	32.2163	133	6	210	6	5	212930461	9.23193	0	0.986559	0.990698	2.47792e-06	177	0.000438592	3511
chr2_187523541-187523560	chr2:187523584:T:C	chr2	187523584	T	C	0.173333	0.041677	0.999813	-3.25488	21.662	0.699337	0.01	0.5	31.6071	81	0	171	5	4	187523584	9.68554	0		0.987465	3.25177e-06	135	0.000438989	34
chr2_33788131-33788370	chr2:33788281:A:G	chr2	33788281	A	G	0.066667	0.382653	0.94238	-3.19206	23.4337	0.651296	8e-06	0.529648	37.0489	232	3	497	7	4	33788281	10.3447	0	0.972143	0.896895	1.29295e-06	357	0.000461584	31
chr2_98309611-98310710	chr2:98309949:G:C	chr2	98309949	G	C	0.053333	0.238048	0.998794	-3.18448	21.4172	0.634993	5e-06	0.498938	32.1773	113	3	177	5	8	98309949	9.21843	0	0.925295	0.857223	3.69439e-06	127	0.000469188	211
chr2_65834111-65835750	chr2:65834564:C:T	chr2	65834564	C	T	0.193333	5.60185	0.99919	-3.16287	21.8792	0.452934	6.7e-05	0.495441	45.9579	108	9	241	4	4	65834564	8.5919	0	0.988717	0.993979	2.90365e-06	167	0.00048491	366
chr2_65834111-65835750	chr2:65834954:G:A	chr2	65834954	G	A	0.1	0.102881	0.972975	-3.16287	18.2646	0.549234	7.5e-05	0.462494	53.1836	110	9	241	4	4	65834564	6.86581	0	0.988709	0.97442	1.92245e-05	167	0.00321049	24
chr2_70606801-70607780	chr2:70607191:G:T	chr2	70607191	G	T	0.253333	0.246512	0.99023	-3.74266	22.8199	0.615196	0.002066	0.499097	21.0433	176	1	372	5	5	70607191	9.75953	0	0.989533	0.989533	1.77915e-06	277	0.000492824	99
chr2_87647781-87648860	chr2:87662286:C:T	chr2	87662286	C	T	0.653333	2.31856	0.976232	-3.28312	14.7399	0.603604	0.01	0.5	11.7606	26	0	38	6	10	87640498	6.01041	0		0.960163	0.000123408	4	0.000493631	13966
chr2_28107481-28107670	chr2:28095141:A:G	chr2	28095141	A	G	0.133333	0.443787	0.999879	-3.49351	21.8194	0.633964	1.8e-05	0.498644	42.853	50	2	216	5	3	28095141	9.4484	0	0.985624	0.985357	2.99562e-06	166	0.000497274	12435
chr2_158202241-158203060	chr2:158213567:T:C	chr2	158213567	T	C	0.073333	1.0279	0.976664	-3.18093	22.3489	0.365716	3e-06	0.460003	63.0812	179	8	290	7	6	158213567	10.0066	0	0.984254	0.964147	2.27339e-06	222	0.000504693	10917
chr2_1884931-1885380	chr2:1885199:T:C	chr2	1885199	T	C	0.026667	0.056296	0.998924	-3.91655	21.414	0.252557	0.001219	0.500842	45.2579	110	2	188	8	4	1885199	10.3751	0	0.973834	0.956017	3.70062e-06	139	0.000514387	43
chr2_109760131-109761380	chr2:109737479:T:G	chr2	109737479	T	G	0.093333	0.794766	0.901836	-3.23914	16.816	0.336689	0.01	0.5	21.4793	5	0	14	8	4	109737479	7.58132	0		0.816464	4.1184e-05	13	0.000535392	23277
chr2_70457231-70457490	chr2:70456861:G:GT	chr2	70456861	G	GT	0.686667	0.038023	0.993036	-3.42663	21.8727	0.359695	8.4e-05	0.392836	29.594	137	1	251	4	4	70456861	9.61123	0	0.991282	0.986489	2.91349e-06	185	0.000538996	499
chr2_6290301-6291170	chr2:6280913:G:A	chr2	6280913	G	A	0.406667	0.081532	0.999948	-3.67594	22.2746	0.56366	2.1e-05	0.513496	47.1281	98	8	299	38	13	6280913	9.54735	0	0.986474	0.992139	2.36309e-06	230	0.000543512	9823
chr2_211815741-211816000	chr2:211815798:T:G	chr2	211815798	T	G	0.42	0.133219	0.961262	-3.09479	21.8239	0.366033	0.001338	0.363879	33.7478	90	2	269	18	8	211815798	9.77772	0	0.953679	0.926772	2.98855e-06	186	0.00055587	72
chr2_40165621-40166260	chr2:40150492:C:A	chr2	40150492	C	A	0.366667	0.290172	0.984265	-3.61013	22.5479	0.360696	0.000959	0.4034	4.88079	51	3	353	5	5	40150492	10.0002	0	0.996686	0.967775	2.04965e-06	274	0.000561604	15448
chr2_40165621-40166260	chr2:40159974:C:G	chr2	40159974	C	G	0.16	0.624764	0.995521	-3.61013	21.4584	0.319832	0.000997	0.472011	4.05065	120	3	353	5	5	40150492	9.84346	0	0.996699	0.984555	3.61586e-06	274	0.000990745	5966
chr2_136765021-136766230	chr2:136774215:T:G	chr2	136774215	T	G	0.206667	2.40795	0.997426	-3.35152	21.8055	0.405984	0.000491	0.4751	56.9373	142	9	232	5	5	136774215	9.32879	0	0.990283	0.986426	3.01734e-06	187	0.000564242	8589
chr2_151560311-151560660	chr2:151560418:C:T	chr2	151560418	C	T	0.026667	0.056296	0.999433	-3.4667	20.3488	0.236219	0.000623	0.422735	24.8602	76	4	147	11	8	151560418	9.93943	0	0.924454	0.952843	6.45322e-06	88	0.000567883	68
chr2_232351161-232352660	chr2:232344644:A:G	chr2	232344644	A	G	0.046667	0.179715	0.992946	-4.1306	21.81	0.252346	0.001344	0.515463	35.0777	75	3	245	9	9	232327990	10.5988	0	0.930383	0.963546	3.01034e-06	191	0.000574976	7266
chr2_237581521-237583150	chr2:237582615:C:A	chr2	237582615	C	A	0.38	1.13112	0.974188	-3.10141	22.6101	0.546446	1e-06	0.559613	86.9541	194	9	399	4	4	237582615	8.85346	0	0.898194	0.854703	1.98436e-06	301	0.000597292	279
chr2_101616421-101617870	chr2:101633835:A:G	chr2	101633835	A	G	0.266667	0.968492	0.994199	-3.58908	21.953	0.42829	2e-06	0.513517	27.4973	243	10	298	5	8	101633835	9.1007	0	0.991205	0.989718	2.79414e-06	215	0.000600739	16689
chr2_36388481-36388700	chr2:36394932:A:G	chr2	36394932	A	G	0.86	18.8748	0.99035	-3.85657	21.7698	0.656701	3.7e-05	0.459637	40.1235	156	1	249	5	5	36394932	9.86433	0	0.993433	0.988478	3.07397e-06	196	0.000602498	6342
chr2_218722621-218723550	chr2:218723411:A:G	chr2	218723411	A	G	0.446667	0.905395	0.99684	-4.20861	20.8378	0.569584	1.6e-05	0.520284	52.7516	100	1	206	4	4	218723411	8.4155	0	0.996351	0.996351	4.99869e-06	121	0.000604841	325
chr2_170354091-170356120	chr2:170358717:A:C	chr2	170358717	A	C	0.82	1.25152	0.99991	-3.38033	21.8699	0.444926	0.001123	0.420667	62.4469	148	8	284	5	6	170358717	8.71723	0	0.976442	0.984674	2.9178e-06	209	0.00060982	3611
chr2_42722041-42723190	chr2:42712117:G:A	chr2	42712117	G	A	0.606667	0.085238	0.984812	-3.39163	20.3976	0.44241	0.00059	0.448946	65.66	40	3	139	5	5	42712117	8.02903	0	0.991161	0.970375	6.29086e-06	100	0.000629086	10499
chr2_133789841-133790060	chr2:133802897:G:A	chr2	133802897	G	A	0.24	0.041038	0.998948	-3.54451	21.6114	0.597298	1.1e-05	0.561213	36.2691	192	2	257	5	3	133802897	9.14453	0	0.996826	0.989216	3.33857e-06	189	0.00063099	12947
chr2_23243041-23243570	chr2:23264544:CTT:C	chr2	23264544	CTT	C	0.4	0.231481	0.994386	-3.38273	21.4835	0.585474	1.1e-05	0.485559	30.9295	210	4	232	4	5	23264544	9.00734	0	0.988676	0.988572	3.5689e-06	177	0.000631695	21238
chr2_113818221-113819180	chr2:113818448:T:C	chr2	113818448	T	C	0.393333	0.036844	0.999308	-3.8558	21.3368	0.442863	5e-06	0.453598	68.6048	114	5	246	4	3	113818448	8.52101	0	0.993481	0.993603	3.85264e-06	164	0.000631834	252
chr2_102892461-102894180	chr2:102893225:G:A	chr2	102893225	G	A	0.153333	8.28775	0.99748	-3.12214	19.9129	0.440915	0.000123	0.470818	81.8596	54	3	103	4	7	102893225	7.84909	0	0.985993	0.994235	8.10528e-06	78	0.000632212	95
chr2_216181221-216182420	chr2:216182148:A:G	chr2	216182148	A	G	0.046667	4.71564	0.987686	-2.98552	21.1147	0.371296	0.000304	0.460273	47.173	129	4	239	9	7	216182148	9.35236	0	0.987914	0.981392	4.32594e-06	150	0.000648892	328
chr2_36635091-36635490	chr2:36635148:A:G	chr2	36635148	A	G	0.386667	0.146708	0.995083	-3.3615	21.6582	0.388824	1.5e-05	0.391191	27.5273	115	5	267	4	6	36635148	9.39882	0	0.991947	0.992935	3.2581e-06	204	0.000664653	142
chr2_190343211-190344810	chr2:190344069:C:T	chr2	190344069	C	T	0.16	0.624764	0.987651	-3.47128	20.804	0.45406	1e-06	0.492577	106.991	100	7	231	4	5	190344069	8.12303	0	0.980104	0.986526	5.08771e-06	134	0.000681754	59
chr2_160006371-160006870	chr2:160006733:G:C	chr2	160006733	G	C	0.22	5.14238	0.99861	-3.03603	21.5501	0.362201	1.3e-05	0.504107	23.9645	115	3	267	4	3	160006733	9.66249	0	0.992258	0.993675	3.44714e-06	201	0.000692874	113
chr2_42858901-42859240	chr2:42845857:G:T	chr2	42845857	G	T	0.473333	1.03529	0.999922	-3.62606	21.608	0.590655	7e-06	0.542649	30.492	48	2	282	4	5	42845857	9.1135	0	0.99411	0.992884	3.34449e-06	211	0.000705688	13213
chr2_42858901-42859240	chr2:42866627:A:G	chr2	42866627	A	G	0.253333	3.7842	0.999928	-3.20432	17.3305	0.400521	6e-06	0.576388	28.9999	190	2	282	4	5	42845857	7.25872	0	0.994113	0.991291	3.14103e-05	211	0.00662758	7557
chr2_47782261-47784970	chr2:47783952:G:C	chr2	47783952	G	C	0.106667	1.06928	0.993733	-3.36045	21.2778	0.536599	0.001248	0.472803	118.96	106	15	216	4	7	47783952	8.05597	0	0.981338	0.988188	3.97297e-06	182	0.00072308	336
chr2_47782261-47784970	chr2:47789018:C:G	chr2	47789018	C	G	0.22	0.061988	0.99239	-3.34966	20.4227	0.469579	0.001112	0.503043	113.598	132	15	216	5	7	47783952	7.48765	0	0.981441	0.985843	6.20873e-06	182	0.00112999	5402
chr2_17206911-17207030	chr2:17202192:T:G	chr2	17202192	T	G	0.606667	1.34503	0.984988	-3.70768	21.3393	0.645754	2.5e-05	0.589415	25.7442	139	2	318	4	5	17202192	9.5378	0	0.993781	0.975238	3.84766e-06	188	0.000723359	4778
chr2_16652231-16653280	chr2:16653947:G:C	chr2	16653947	G	C	0.153333	8.28775	0.998873	-4.07937	21.1517	0.573005	0.000216	0.533295	43.1902	155	6	242	6	7	16654795	8.61901	0	0.977234	0.988852	4.2433e-06	178	0.000755308	1191
chr2_122999851-123000110	chr2:123004966:C:T	chr2	123004966	C	T	0.366667	0.207756	0.998721	-4.14613	21.2992	0.60036	0.001291	0.431563	34.4063	187	3	326	4	4	123004966	9.0623	0	0.992875	0.992033	3.92888e-06	193	0.000758274	4986
chr2_29063041-29065820	chr2:29066635:C:A	chr2	29066635	C	A	0.206667	0.718221	0.999919	-2.99444	21.7077	0.456108	0.000405	0.471573	83.6618	178	24	319	5	9	29066635	8.46947	0	0.991504	0.9866	3.17517e-06	241	0.000765215	2205
chr2_63840131-63843180	chr2:63841654:G:T	chr2	63841654	G	T	0.733333	0.03874	0.999934	-3.00918	19.8124	0.450093	0.005667	0.484683	36.072	52	9	120	5	5	63841654	7.62539	0	0.993115	0.994779	8.54273e-06	90	0.000768845	2
chr2_134244241-134246730	chr2:134246351:C:T	chr2	134246351	C	T	0.573333	1.56867	0.993935	-2.98404	21.3133	0.560606	3e-06	0.627121	77.7969	134	8	266	4	5	134246351	8.61957	0	0.979942	0.961088	3.90011e-06	201	0.000783922	865
chr2_33023221-33023720	chr2:33023454:G:C	chr2	33023454	G	C	0.153333	0.460966	0.999385	-3.92508	21.1391	0.357755	1.2e-05	0.468059	39.074	91	4	241	5	6	33023454	9.48808	0	0.995463	0.989655	4.27118e-06	187	0.000798711	16
chr2_9919461-9920020	chr2:9919715:C:T	chr2	9919715	C	T	0.146667	4.84866	0.988769	-2.86337	21.1765	0.581516	0.00024	0.646201	42.3997	175	5	327	7	6	9919715	8.73609	0	0.97192	0.950382	4.18876e-06	193	0.000808431	25
chr2_16649391-16651520	chr2:16642494:C:T	chr2	16642494	C	T	0.04	0.130208	0.999275	-2.95942	21.0626	0.381684	0.000651	0.50094	62.5722	115	5	247	6	9	16642494	9.19554	0	0.973945	0.954044	4.44516e-06	182	0.000809019	7962
chr2_1140381-1140680	chr2:1150338:C:T	chr2	1150338	C	T	0.073333	0.469696	0.99979	-3.13637	21.952	0.349612	8e-06	0.479661	48.8049	325	3	496	7	3	1150338	9.92613	0	0.992012	0.972634	2.79559e-06	292	0.000816312	9808
chr2_4745211-4746380	chr2:4745826:C:T	chr2	4745826	C	T	0.906667	10.2535	0.956041	-3.14093	20.367	0.58058	0.000239	0.512579	74.4193	85	6	199	8	5	4745826	8.44916	0	0.985328	0.968565	6.39225e-06	128	0.000818208	30
chr2_237326331-237326740	chr2:237326410:C:G	chr2	237326410	C	G	0.146667	0.320208	0.958514	-2.88527	21.2317	0.637646	0.002794	0.495527	25.2391	187	2	320	5	6	237326410	9.27095	0	0.967019	0.946143	4.06983e-06	202	0.000822105	126
chr2_110211751-110213050	chr2:110212578:C:T	chr2	110212578	C	T	0.02	0.031237	0.998234	-2.88714	19.6164	0.365091	0.000519	0.508017	71.8726	80	3	137	7	4	110212578	8.69707	0	0.965047	0.95035	9.46542e-06	87	0.000823491	178
chr2_16223191-16224830	chr2:16223810:TCACAGTC:T	chr2	16223810	TCACAGTC	T	0.66	0.468378	0.982988	-2.94748	21.1083	0.436313	7e-06	0.584107	58.8044	144	5	260	5	11	16223810	8.46422	0	0.993485	0.969879	4.34055e-06	190	0.000824704	200
chr2_170441471-170441970	chr2:170444877:C:A	chr2	170444877	C	A	0.1	0.925926	0.999402	-3.11112	21.0277	0.629121	6e-06	0.522539	40.9094	144	3	250	5	4	170444877	9.04927	0	0.89025	0.978296	4.52691e-06	187	0.000846531	3157
chr2_238425741-238428030	chr2:238426762:G:C	chr2	238426762	G	C	0.42	5.11235	0.995066	-3.70775	20.9034	0.473811	0.000717	0.48976	129.551	129	14	259	4	8	238426762	7.51443	0	0.995397	0.996089	4.83031e-06	178	0.000859794	124
chr2_238425741-238428030	chr2:238407666:G:A	chr2	238407666	G	A	0.36	0.743072	0.981759	-3.70775	18.3417	0.478379	0.000744	0.476062	122.142	27	14	259	5	8	238426762	6.1143	0	0.995398	0.960655	1.84625e-05	178	0.00328633	19220
chr2_170394881-170395240	chr2:170386787:C:T	chr2	170386787	C	T	0.24	0.041038	0.995147	-3.64689	21.6146	0.621913	4e-06	0.598675	35.8581	108	4	324	5	4	170386787	9.32677	0	0.98673	0.988097	3.33313e-06	261	0.000869946	8273
chr2_170394881-170395240	chr2:170394617:C:T	chr2	170394617	C	T	0.04	0.130208	0.99893	-3.64689	21.551	0.667391	4e-06	0.614913	43.1095	147	4	324	10	4	170386787	9.50868	0	0.986499	0.925792	3.44547e-06	261	0.000899268	443
chr2_170321681-170322870	chr2:170315686:A:C	chr2	170315686	A	C	0.253333	0.012985	0.991561	-3.53273	20.8671	0.556413	0.000173	0.45637	62.501	102	7	250	8	6	170315686	8.28542	0	0.983612	0.983653	4.9227e-06	178	0.00087624	6590
chr2_204311831-204312340	chr2:204308663:A:G	chr2	204308663	A	G	0.626667	0.072798	0.995576	-3.63759	20.1068	0.390379	1e-05	0.388773	17.7625	95	5	192	4	4	204306606	8.57708	0	0.994902	0.99153	7.32363e-06	120	0.000878835	3423
chr2_148548421-148549310	chr2:148532986:G:A	chr2	148532986	G	A	0.746667	0.524757	0.996472	-2.87157	20.522	0.575528	0.001194	0.513975	46.0757	39	4	228	5	8	148532986	8.44541	0	0.991307	0.990195	5.89509e-06	150	0.000884264	15880
chr2_113614071-113614820	chr2:113612358:T:G	chr2	113612358	T	G	0.613333	0.146708	0.953855	-2.83825	18.5568	0.438669	0.01	0.5	52.341	32	0	88	6	7	113612358	7.17486	0		0.917121	1.64917e-05	54	0.00089055	2088
chr2_120395631-120396570	chr2:120396111:C:T	chr2	120396111	C	T	0.226667	0.570564	0.99081	-2.94024	21.1977	0.445394	0.000202	0.479012	84.6512	148	8	277	6	4	120396111	8.42868	0	0.988421	0.991559	4.14268e-06	217	0.000898962	11
chr2_240792031-240792920	chr2:240792123:C:T	chr2	240792123	C	T	0.2	0.520833	0.979942	-2.8848	20.6864	0.604808	1.6e-05	0.625114	37.8618	115	2	241	5	4	240792123	8.75988	0	0.978667	0.979626	5.40985e-06	167	0.000903445	353
chr2_32826121-32826850	chr2:32826462:G:A	chr2	32826462	G	A	0.706667	3.90326	0.999935	-3.08526	20.5012	0.429994	1.4e-05	0.440622	58.012	121	2	234	4	8	32826462	8.25631	0	0.996736	0.996039	5.95927e-06	152	0.000905809	24
chr2_32826121-32826850	chr2:32812177:C:G	chr2	32812177	C	G	0.22	2.54332	0.992832	-2.97585	16.6402	0.423563	1.3e-05	0.397355	52.5171	53	2	234	5	8	32826462	6.61325	0	0.996649	0.988514	4.5184e-05	152	0.00686798	14309
chr2_113601831-113602690	chr2:113613349:C:T	chr2	113613349	C	T	0.34	0.028835	0.958523	-2.85038	17.3334	0.417832	0.000707	0.506567	41.3369	33	7	45	7	8	113613349	7.00719	0	0.859675	0.919791	3.1362e-05	29	0.000909499	11089
chr2_10791461-10793250	chr2:10775626:A:G	chr2	10775626	A	G	0.253333	0.012985	0.976707	-2.78916	21.3011	0.459398	0.000109	0.495738	72.0736	64	14	414	10	11	10775626	8.20667	0	0.992379	0.956326	3.92501e-06	235	0.000922377	16730
chr2_152381381-152381960	chr2:152379303:C:G	chr2	152379303	C	G	0.12	1.01201	0.999804	-3.06322	20.9013	0.365161	1.5e-05	0.473815	38.6951	132	3	273	5	3	152379303	9.34774	0	0.994397	0.984298	4.83556e-06	195	0.000942934	2367
chr2_122112321-122113240	chr2:122112709:T:C	chr2	122112709	T	C	0.9	0.102881	0.999843	-3.42016	19.5125	0.403513	5e-06	0.44765	56.2835	49	3	121	6	5	122112709	8.06121	0	0.969927	0.989293	9.99451e-06	95	0.000949478	71
chr2_10284301-10287100	chr2:10295420:G:A	chr2	10295420	G	A	0.053333	0.238048	0.956762	-2.95164	21.3986	0.413439	0.000395	0.517726	45.2196	239	17	319	13	6	10295420	8.83615	0	0.991325	0.866933	3.73044e-06	256	0.000954992	9720
chr2_190792981-190793490	chr2:190797932:G:A	chr2	190797932	G	A	0.42	1.72403	0.996955	-3.56848	20.1897	0.587741	9e-06	0.559526	28.5028	110	2	205	4	4	190810491	8.38367	0	0.992772	0.992944	7.01299e-06	139	0.000974806	4696
chr2_39107161-39108050	chr2:39111857:A:G	chr2	39111857	A	G	0.16	3.1935	0.999452	-3.56796	20.2732	0.421528	0.000222	0.582208	73.4885	119	5	189	5	6	39099370	8.36588	0	0.983956	0.988662	6.71333e-06	146	0.000980146	4251
chr2_105600781-105600970	chr2:105600873:G:A	chr2	105600873	G	A	0.86	0.258367	0.999885	-3.47066	21.1976	0.707625	1.2e-05	0.704659	26.1616	127	2	297	6	5	105600873	10.0452	0	0.995108	0.987799	4.14288e-06	240	0.000994291	3
chr2_239465071-239465830	chr2:239465560:T:A	chr2	239465560	T	A	0.033333	0.08918	0.999545	-4.27633	20.6928	0.618859	4e-06	0.482952	80.664	107	8	229	8	7	239465560	8.87268	0	0.989016	0.967199	5.39181e-06	185	0.000997485	110
chr2_230671191-230671350	chr2:230671170:G:T	chr2	230671170	G	T	0.026667	0.056296	0.990864	-2.89045	21.1115	0.738863	5.7e-05	0.546024	19.5694	163	3	297	30	9	230671170	11.0505	0	0.759312	0.938822	4.33309e-06	233	0.00100961	100
chr2_222732911-222735610	chr2:222716963:T:C	chr2	222716963	T	C	0.053333	0.238048	0.999714	-3.74183	20.687	0.413649	0.000264	0.467256	77.3048	38	11	240	6	4	222716658	8.64041	0	0.993345	0.963689	5.40821e-06	187	0.00101133	17297
chr2_200585651-200586670	chr2:200604902:G:A	chr2	200604902	G	A	0.113333	1.22534	0.99778	-2.85638	20.0859	0.588911	6e-06	0.469597	57.5618	164	3	188	5	4	200604902	8.29191	0	0.994735	0.979243	7.40394e-06	138	0.00102174	18742
chr2_237603611-237604370	chr2:237604147:C:T	chr2	237604147	C	T	0.106667	1.06928	0.999576	-3.33879	21.4996	0.394072	0.000233	0.503394	41.255	183	6	384	10	11	237604147	9.31172	0	0.987686	0.987711	3.53904e-06	291	0.00102986	157
chr2_36343451-36344170	chr2:36347530:T:G	chr2	36347530	T	G	0.586667	2.30265	0.999946	-2.90161	20.7123	0.562063	0.00051	0.527688	65.4229	160	2	235	4	7	36347530	8.27749	0	0.987054	0.993368	5.33734e-06	193	0.00103011	3720
chr2_69177861-69178600	chr2:69178605:A:G	chr2	69178605	A	G	0.106667	14.5397	0.997487	-3.39607	20.5647	0.61848	2e-06	0.678911	17.1729	96	6	225	6	4	69178606	8.70176	0	0.975563	0.985988	5.76483e-06	179	0.0010319	375
chr2_73896691-73897460	chr2:73908030:C:T	chr2	73908030	C	T	0.026667	0.056296	0.940256	-3.13198	20.8625	0.684459	0.000609	0.505736	20.9444	191	9	283	6	5	73908030	9.36708	0	0.989154	0.884642	4.93457e-06	212	0.00104613	10954
chr2_117603141-117604890	chr2:117588163:T:A	chr2	117588163	T	A	0.393333	0.036844	0.997538	-3.36225	21.5074	0.448691	0.000665	0.542573	41.9124	92	14	431	5	5	117588163	8.65696	0	0.993449	0.991603	3.52457e-06	303	0.00106795	15853
chr2_106581871-106583000	chr2:106592325:G:GA	chr2	106592325	G	GA	0.013333	0.013696	0.991367	-2.76329	20.4985	0.302059	0.001442	0.506741	75.598	198	7	289	12	5	106592325	9.4855	0	0.993229	0.894108	5.9677e-06	180	0.00107419	9889
chr2_29688191-29689070	chr2:29688675:T:C	chr2	29688675	T	C	0.866667	2.77367	0.954501	-3.7311	20.156	0.616006	1.3e-05	0.63066	58.6503	92	2	201	7	7	29688675	8.74502	0	0.986075	0.922363	7.1377e-06	151	0.00107779	45
chr2_187408651-187409750	chr2:187413308:C:G	chr2	187413308	C	G	0.2	0.520833	0.997272	-3.21502	19.8047	0.423627	6e-06	0.454138	73.0166	97	1	167	5	5	187414095	8.09744	0	0.994013	0.989443	8.57709e-06	126	0.00108071	4108
chr2_240325391-240326890	chr2:240317526:G:A	chr2	240317526	G	A	0.266667	0.968492	0.997768	-3.51113	20.3506	0.5558	6e-06	0.343461	81.7385	86	4	269	5	4	240317526	7.94383	0	0.944603	0.991283	6.44735e-06	168	0.00108316	8614
chr2_240325391-240326890	chr2:240326688:A:G	chr2	240326688	A	G	0.206667	1.60111	0.947888	-3.38626	17.7172	0.443645	5e-06	0.360561	75.0499	126	4	269	5	4	240317526	6.78291	0	0.944143	0.887976	2.56297e-05	168	0.0043058	548
chr2_239121461-239122380	chr2:239121930:T:C	chr2	239121930	T	C	0.94	12.5451	0.880159	-2.85692	21.0083	0.691396	0.000835	0.505008	9.29683	150	8	304	9	5	239121930	9.74529	0	0.974532	0.900807	4.57307e-06	237	0.00108382	10
chr2_36354681-36358960	chr2:36353587:A:G	chr2	36353587	A	G	0.24	2.15707	0.999168	-3.19906	20.5714	0.530586	0.000763	0.417648	187.153	123	8	239	5	4	36353587	7.65238	0	0.992858	0.98774	5.74465e-06	198	0.00113744	3233
chr2_28715961-28718220	chr2:28717660:T:C	chr2	28717660	T	C	0.293333	0.063771	0.997005	-3.37101	18.5809	0.54037	2e-06	0.580518	56.8824	64	6	115	4	6	28717660	6.82324	0	0.996029	0.995041	1.62845e-05	70	0.00113992	570
chr2_151947021-151948090	chr2:151947917:C:A	chr2	151947917	C	A	0.04	0.130208	0.999448	-3.86187	19.9428	0.600799	2e-06	0.573252	55.839	100	7	216	5	6	151947917	8.3422	0	0.995774	0.97342	7.9795e-06	143	0.00114107	361
chr2_136801671-136802180	chr2:136801727:T:C	chr2	136801727	T	C	0.246667	0.122539	0.996305	-2.81168	20.4495	0.393984	1.4e-05	0.469335	17.5	127	4	252	4	6	136801727	8.81556	0	0.992452	0.991499	6.12244e-06	187	0.0011449	199
chr2_230847991-230848370	chr2:230848079:C:T	chr2	230848079	C	T	0.02	0.031237	0.952404	-2.83903	20.2212	0.241527	0.000715	0.204612	62.8299	105	1	210	21	9	230848079	10.1801	0	0.813218	0.813218	6.89838e-06	167	0.00115203	101
chr2_220776221-220776400	chr2:220776357:G:T	chr2	220776357	G	T	0.166667	0.5808	0.990925	-3.66266	20.348	0.301177	2.7e-05	0.38047	39.8564	121	2	247	5	6	220776357	9.54392	0	0.989339	0.989074	6.45594e-06	180	0.00116207	47
chr2_43158361-43159340	chr2:43157459:G:A	chr2	43157459	G	A	0.46	0.980381	0.984452	-3.18529	20.8632	0.562659	0.000207	0.506498	43.0021	156	10	316	5	9	43157459	8.35219	0	0.981532	0.972519	4.93285e-06	236	0.00116415	1391
chr2_100733421-100734270	chr2:100733972:T:G	chr2	100733972	T	G	0.3	0.018896	0.999938	-3.79388	20.2889	0.561586	0.000792	0.541729	64.4118	126	5	238	5	4	100733897	8.03116	0	0.988168	0.99532	6.65873e-06	176	0.00117194	126
chr2_44051171-44053300	chr2:44052135:A:G	chr2	44052135	A	G	0.04	0.130208	0.999277	-2.84528	20.9379	0.434383	0.000135	0.515022	61.6297	148	11	301	6	5	44052135	8.5086	0	0.983937	0.973459	4.74412e-06	248	0.00117654	101
chr2_116935171-116936130	chr2:116918782:G:A	chr2	116918782	G	A	0.033333	0.08918	0.964664	-2.97126	19.8227	0.320522	1.5e-05	0.570737	27.0538	24	5	250	13	7	116918782	9.15856	0	0.984673	0.921514	8.49688e-06	142	0.00120656	16868
chr2_69741251-69742850	chr2:69742001:G:A	chr2	69742001	G	A	0.04	0.130208	0.998241	-2.72942	19.8874	0.587727	0.000704	0.585772	104.714	111	7	227	6	4	69742001	8.1724	0	0.98922	0.97344	8.21394e-06	149	0.00122388	49
chr2_234130541-234131750	chr2:234131156:A:C	chr2	234131156	A	C	0.186667	0.217601	0.999825	-2.75774	20.0864	0.551077	0.000297	0.496423	79.3824	118	5	236	5	7	234131156	7.81285	0	0.980731	0.993053	7.40205e-06	167	0.00123614	10
chr2_29866091-29866910	chr2:29866381:G:A	chr2	29866381	G	A	0.98	0.031237	0.928003	-2.74428	20.2561	0.710631	3e-06	0.549839	40.1243	139	4	266	7	5	29866381	9.55953	0	0.996761	0.927178	6.77389e-06	186	0.00125994	119
chr2_73828361-73829990	chr2:73839334:G:A	chr2	73839334	G	A	0.246667	0.073628	0.999893	-2.82407	18.5201	0.533059	0.000951	0.536124	151.384	69	9	108	4	7	73839334	6.64169	0	0.979973	0.990149	1.68124e-05	77	0.00129456	10158
chr2_99821571-99823320	chr2:99829981:G:C	chr2	99829981	G	C	0.24	0.185313	0.999274	-3.44961	19.4082	0.44115	4e-06	0.45809	67.7751	103	4	175	6	5	99829981	7.5978	0	0.987133	0.989264	1.05555e-05	123	0.00129833	7535
chr2_231571791-231572360	chr2:231572099:G:A	chr2	231572099	G	A	0.133333	1.77515	0.999882	-2.77114	20.2785	0.348401	0.001357	0.411067	43.6932	124	4	253	7	4	231572099	9.20196	0	0.963063	0.987093	6.69487e-06	195	0.0013055	23
chr2_238702791-238703060	chr2:238701512:G:A	chr2	238701512	G	A	0.253333	0.524757	0.991207	-3.12169	20.3462	0.616413	0.001006	0.504308	26.6134	117	2	279	10	8	238701512	8.73802	0	0.979478	0.984245	6.46227e-06	203	0.00131184	1414
chr2_32688521-32688780	chr2:32688690:A:C	chr2	32688690	A	C	0.113333	0.001775	0.998016	-3.4557	20.0388	0.34467	1.1e-05	0.440275	37.2634	100	3	224	5	3	32688690	9.08831	0	0.989514	0.987402	7.58852e-06	174	0.0013204	40
chr2_167651371-167652620	chr2:167651885:A:C	chr2	167651885	A	C	0.08	0.665564	0.999805	-3.05909	20.4943	0.573974	1e-06	0.548818	58.5287	141	11	287	5	5	167651885	8.30171	0	0.984282	0.987699	5.98102e-06	222	0.00132779	111
chr2_171847621-171847870	chr2:171856300:T:C	chr2	171856300	T	C	0.226667	0.315986	0.995075	-3.17747	18.9334	0.627553	6.1e-05	0.429785	36.8017	94	1	146	5	6	171836187	8.07424	0	0.992513	0.988425	1.35362e-05	99	0.00134008	8554
chr2_190702731-190703200	chr2:190702815:G:C	chr2	190702815	G	C	0.153333	1.20989	0.99209	-2.70161	19.2461	0.360115	1.2e-05	0.450244	35.2747	85	2	173	6	5	190702815	8.57506	0	0.914796	0.947397	1.14907e-05	121	0.00139038	151
chr2_216516671-216519800	chr2:216518021:G:A	chr2	216518021	G	A	0.04	0.130208	0.992974	-3.50114	20.3678	0.407417	3e-06	0.480979	82.0566	163	15	294	8	4	216518021	8.63663	0	0.971994	0.973457	6.38953e-06	222	0.00141848	215
chr2_237269061-237269870	chr2:237266244:T:C	chr2	237266244	T	C	0.626667	0.582727	0.980909	-3.23868	20.5298	0.56089	2e-06	0.542169	68.2989	139	5	315	5	5	237266244	8.16668	0	0.990695	0.96686	5.87116e-06	244	0.00143256	3222
chr2_167140431-167141510	chr2:167140412:T:A	chr2	167140412	T	A	0.066667	0.382653	0.998705	-3.7239	20.5493	0.39497	0.00032	0.447613	76.4175	119	9	337	8	6	167139896	8.85146	0	0.98173	0.970149	5.8115e-06	251	0.00145869	558
chr2_201284591-201284720	chr2:201298088:A:G	chr2	201298088	A	G	0.546667	4.22855	0.999952	-3.28729	19.2399	0.260949	0.01	0.5	3.95971	137	0	174	5	5	201298088	9.00474	0		0.990134	1.15278e-05	127	0.00146403	13432
chr2_241895951-241896590	chr2:241889014:G:A	chr2	241889014	G	A	0.206667	0.314804	0.978745	-3.19244	20.526	0.624374	1.5e-05	0.470452	13.9019	120	4	333	6	3	241889014	8.83919	0	0.992418	0.961753	5.88279e-06	249	0.00146482	7256
chr2_207111041-207114370	chr2:207112529:A:T	chr2	207112529	A	T	0.2	0.520833	0.999171	-2.78951	19.8908	0.461603	0.000727	0.450155	115.801	130	16	253	5	7	207112529	7.45632	0	0.991262	0.994247	8.1995e-06	179	0.00146771	177
chr2_20473941-20475420	chr2:20472902:A:T	chr2	20472902	A	T	0.62	0.804434	0.993288	-2.95329	19.9013	0.537218	0.000589	0.498796	82.5926	128	5	273	4	4	20472902	7.41491	0	0.995017	0.985283	8.1545e-06	181	0.00147596	1778
chr2_165627561-165627760	chr2:165627575:T:C	chr2	165627575	T	C	0.653333	4.13109	0.997287	-2.66057	18.8062	0.389041	2.2e-05	0.340972	20.61	77	2	151	4	2	165627575	8.00457	0	0.996252	0.995335	1.44693e-05	105	0.00151928	85
chr2_84919431-84920890	chr2:84920304:GTGGGC:G	chr2	84920304	GTGGGC	G	0.026667	0.056296	0.999433	-2.65409	18.9469	0.361798	5e-06	0.499458	71.016	108	2	165	8	3	84920304	8.40166	0	0.970882	0.924564	1.34408e-05	115	0.00154569	144
chr2_45960971-45963280	chr2:45986150:T:A	chr2	45986150	T	A	0.573333	2.97389	0.989751	-2.68286	19.7889	0.467643	0.000375	0.477269	128.687	233	11	240	5	4	45986150	7.23073	0	0.980872	0.975069	8.64819e-06	182	0.00157397	24024
chr2_45960971-45963280	chr2:45968396:T:C	chr2	45968396	T	C	0.12	1.39463	0.996546	-2.60448	18.1222	0.542182	0.000386	0.471038	125.916	137	11	240	6	4	45986150	6.71387	0	0.980837	0.979499	2.07174e-05	182	0.00377056	6270
chr2_85998211-85998930	chr2:85983296:C:CA	chr2	85983296	C	CA	0.133333	0.110947	0.997312	-3.44528	18.2674	0.358884	1.2e-05	0.443002	29.6045	38	4	149	6	4	85983296	8.17343	0	0.990643	0.98211	1.91961e-05	82	0.00157408	15274
chr2_6864961-6866650	chr2:6877760:C:T	chr2	6877760	C	T	0.013333	0.013696	0.998871	-2.65083	18.8857	0.36472	0.000546	0.527457	128.61	107	4	161	8	3	6877760	8.34281	0	0.98845	0.911316	1.38787e-05	118	0.00163768	11954
chr2_152391141-152391590	chr2:152391252:G:C	chr2	152391252	G	C	0.3	1.53061	0.999937	-3.14068	19.769	0.598269	3.4e-05	0.466636	27.0457	126	1	261	4	3	152391252	8.2828	0	0.994897	0.994897	8.73882e-06	190	0.00166038	114
chr2_932481-933290	chr2:932795:G:A	chr2	932795	G	A	0.1	0.102881	0.966085	-2.70903	20.0242	0.614765	1e-05	0.561601	44.9534	105	3	280	7	5	932795	8.45759	0	0.920127	0.836639	7.64689e-06	218	0.00166702	91
chr2_237661681-237665020	chr2:237663428:TC:T	chr2	237663428	TC	T	0.84	3.1935	0.931834	-2.64732	20.1765	0.543405	0.000156	0.507222	63.944	210	22	324	12	6	237663428	7.57832	0	0.994116	0.885159	7.06134e-06	237	0.00167354	78
chr2_3524831-3525550	chr2:3528574:G:A	chr2	3528574	G	A	0.02	0.031237	0.963209	-2.85569	19.5262	0.311958	0.000488	0.496399	71.8999	184	6	281	8	5	3525131	9.02673	0	0.84923	0.918686	9.9229e-06	170	0.00168689	3384
chr2_47186571-47187380	chr2:47186697:C:G	chr2	47186697	C	G	0.82	0.198845	0.973894	-3.08544	18.9229	0.621434	0.001538	0.485727	33.5827	81	5	178	6	7	47186697	8.27663	0	0.99175	0.968059	1.36108e-05	125	0.00170135	279
chr2_162073231-162075070	chr2:162072156:A:T	chr2	162072156	A	T	0.02	0.031237	0.992819	-3.87717	19.229	0.365883	0.001576	0.505406	96.3252	121	7	206	8	5	162070307	8.5524	0	0.952439	0.934337	1.15941e-05	149	0.00172751	1994
chr2_120054011-120054230	chr2:120053924:G:A	chr2	120053924	G	A	0.346667	4.6e-05	0.996705	-3.34301	17.9865	0.629565	3.1e-05	0.550768	20.9414	82	1	160	4	3	120066470	7.7711	0	0.815943	0.991568	2.22477e-05	78	0.00173532	196
chr2_86194001-86196360	chr2:86195293:T:C	chr2	86195293	T	C	0.466667	0.382653	0.999233	-3.24825	18.9543	0.416628	0.001128	0.431275	6.91766	128	23	243	4	4	86195293	7.82693	0	0.994017	0.995655	1.33885e-05	131	0.00175389	113
chr2_208369781-208370080	chr2:208369969:G:T	chr2	208369969	G	T	0.493333	4.80829	0.994958	-3.60522	18.7836	0.404344	1.1e-05	0.448368	32.7641	89	2	185	4	6	208369969	7.84438	0	0.994126	0.99555	1.46423e-05	120	0.00175708	39
chr2_188708691-188709110	chr2:188714318:A:G	chr2	188714318	A	G	0.133333	2.77367	0.972548	-2.6287	19.3405	0.608701	2.8e-05	0.512233	40.0172	107	1	215	5	5	188714318	8.11154	0	0.965634	0.958006	1.0936e-05	161	0.00176069	5418
chr2_45168771-45170550	chr2:45177489:C:T	chr2	45177489	C	T	0.586667	0.31931	0.999947	-2.78681	20.1099	0.546407	0.00048	0.463982	56.2796	180	16	302	6	5	45177489	7.78038	0	0.992025	0.992255	7.31189e-06	250	0.00182797	7829
chr2_45168771-45170550	chr2:45168026:C:T	chr2	45168026	C	T	0.246667	0.943728	0.99993	-2.78681	18.0437	0.450107	0.000474	0.473744	52.6365	122	16	302	6	5	45177489	6.89543	0	0.992066	0.987866	2.15887e-05	250	0.00539717	1634
chr2_218395471-218397400	chr2:218396977:G:A	chr2	218396977	G	A	0.033333	0.08918	0.997491	-3.33641	18.7607	0.453485	0.001018	0.527106	195.868	87	9	182	5	7	218396977	7.14202	0	0.970929	0.968421	1.48193e-05	128	0.00189688	541
chr2_3285411-3285600	chr2:3299427:T:G	chr2	3299427	T	G	0.306667	4.59391	0.996579	-3.32255	18.3038	0.372868	5.4e-05	0.386797	38.2013	135	1	175	4	5	3299427	7.93199	0	0.99317	0.992978	1.88334e-05	101	0.00190218	13921
chr2_8633821-8634090	chr2:8633979:C:T	chr2	8633979	C	T	0.6	0.925926	0.999949	-3.21506	20.1296	0.360996	3.7e-05	0.286601	21.7385	150	2	333	5	3	8633979	8.86606	0	0.978829	0.991036	7.23693e-06	265	0.00191779	23
chr2_141103391-141103430	chr2:141103365:C:T	chr2	141103365	C	T	0.4	0.231481	0.998433	-3.72426	19.5627	0.639792	3.8e-05	0.641658	29.0612	146	1	338	4	4	141094860	8.52919	0	0.993904	0.991693	9.73509e-06	198	0.00192755	45
chr2_67997141-67998140	chr2:68015130:C:T	chr2	68015130	C	T	0.266667	0.03874	0.987272	-2.81325	19.4593	0.417878	0.000537	0.514735	33.4636	205	8	258	6	8	68015130	8.02467	0	0.990756	0.974704	1.02767e-05	190	0.00195258	17490
chr2_12100841-12100930	chr2:12101969:T:C	chr2	12101969	T	C	0.1	2.57202	0.999842	-3.21923	19.3246	0.649101	2.4e-05	0.535046	30.9892	124	2	225	5	4	12103793	8.40651	0	0.988769	0.982752	1.10277e-05	178	0.00196294	1083
chr2_175180721-175182080	chr2:175183379:C:T	chr2	175183379	C	T	0.673333	1.10605	0.99313	-3.38891	18.8203	0.523851	0.000175	0.51862	141.759	97	10	178	4	4	175183379	6.44707	0	0.996513	0.984869	1.43629e-05	137	0.00196772	1979
chr2_77480011-77481050	chr2:77473252:T:C	chr2	77473252	T	C	0.326667	1.0987	0.991433	-2.56896	19.7706	0.431547	7e-06	0.456151	43.386	97	4	309	4	5	77473252	7.96835	0	0.994568	0.984941	8.73133e-06	227	0.00198201	7278
chr2_130259601-130259960	chr2:130255276:T:C	chr2	130255276	T	C	0.553333	0.000293	0.984853	-3.37919	18.8268	0.613074	0.008627	0.457632	28.914	74	2	231	4	5	130255276	8.05802	0	0.988155	0.970787	1.4314e-05	139	0.00198964	4504
chr2_29755841-29757130	chr2:29756921:A:G	chr2	29756921	A	G	0.013333	0.013696	0.997864	-3.40264	19.1864	0.63461	0.00049	0.547764	65.044	105	8	223	7	5	29756921	8.26825	0	0.992195	0.928138	1.18556e-05	168	0.00199175	435
chr2_178845421-178846550	chr2:178842060:T:C	chr2	178842060	T	C	0.72	1.15951	0.995393	-2.89618	19.5113	0.576326	4e-06	0.534566	45.2107	114	6	254	5	7	178838675	7.96894	0	0.994616	0.989127	1.00004e-05	201	0.00201008	3926
chr2_178845421-178846550	chr2:178855239:A:T	chr2	178855239	A	T	0.34	2.93617	0.998451	-2.58871	17.0199	0.564395	4e-06	0.542756	45.0475	179	6	254	4	7	178838675	6.57091	0	0.994646	0.992674	3.69909e-05	201	0.00743518	9253
chr2_29568131-29568700	chr2:29566494:A:T	chr2	29566494	A	T	0.1	0.925926	0.999771	-3.69938	19.61	0.635581	1.3e-05	0.620423	41.3981	112	2	255	5	4	29566494	8.41922	0	0.96725	0.977819	9.49689e-06	212	0.00201334	1922
chr2_26429491-26431090	chr2:26430509:G:A	chr2	26430509	G	A	0.013333	0.013696	0.997358	-4.13921	19.1939	0.371724	0.000431	0.461529	128.076	113	5	226	8	4	26430509	8.39484	0	0.993783	0.928258	1.18089e-05	172	0.00203113	219
chr2_121185381-121186390	chr2:121187255:T:A	chr2	121187255	T	A	0.36	0.411523	0.979153	-3.00168	19.401	0.55441	3e-06	0.511641	35.4994	137	8	279	5	4	121187255	7.54734	0	0.987538	0.961361	1.05953e-05	193	0.00204489	1369
chr2_177571811-177573360	chr2:177573338:G:A	chr2	177573338	G	A	0.02	0.031237	0.999245	-3.67742	19.2663	0.34843	0.000328	0.430234	78.859	108	4	246	7	4	177573338	8.73027	0	0.996128	0.942731	1.13695e-05	182	0.00206925	752
chr2_105626021-105628480	chr2:105622897:T:C	chr2	105622897	T	C	0.106667	1.06928	0.99538	-3.9714	19.8301	0.554672	0.000253	0.576934	104.525	142	14	315	6	4	105622897	7.73268	0	0.991457	0.978207	8.46413e-06	245	0.00207371	4353
chr2_728961-730340	chr2:716458:A:G	chr2	716458	A	G	0.373333	1.57985	0.99079	-3.26616	19.1614	0.446331	0.000287	0.548465	36.2121	77	6	279	4	6	716458	7.40138	0	0.98926	0.984464	1.20118e-05	176	0.00211408	13192
chr2_109629941-109630140	chr2:109653675:C:T	chr2	109653675	C	T	0.14	1.98756	0.999887	-2.86145	19.4119	0.347696	9e-06	0.533912	28.1206	260	4	268	5	6	109653675	8.74643	0	0.992621	0.98094	1.05349e-05	203	0.00213859	23635
chr2_33244141-33244490	chr2:33244256:T:G	chr2	33244256	T	G	0.646667	0.033715	0.984809	-2.55914	19.3073	0.399987	0.004675	0.438271	45.8585	131	2	248	5	4	33244256	8.05222	0	0.989432	0.976367	1.11279e-05	195	0.00216993	60
chr2_45839251-45840280	chr2:45838432:C:G	chr2	45838432	C	G	0.126667	0.691524	0.99737	-3.02565	19.6836	0.582852	0.000174	0.546628	45.1214	156	5	304	6	3	45837892	8.00919	0	0.990847	0.98276	9.13822e-06	241	0.00220231	1334
chr2_43623011-43623490	chr2:43623218:G:C	chr2	43623218	G	C	0.1	0.925926	0.999844	-2.85369	19.5307	0.37258	8e-06	0.478972	50.2038	156	4	310	5	6	43623218	8.64052	0	0.992984	0.987169	9.89943e-06	231	0.00228677	32
chr2_87251901-87252260	chr2:87264578:G:A	chr2	87264578	G	A	0.4	0.925926	0.886198	-2.05915	13.1282	0.386708	0.01	0.5	13.0222	51	0	60	7	6	87243887	5.37836	0		0.812284	0.000290891	8	0.00232713	12498
chr2_56183451-56185000	chr2:56184151:G:C	chr2	56184151	G	C	0.02	0.031237	0.999245	-3.6392	19.2876	0.40102	0.000249	0.491649	107.225	138	12	245	7	5	56184151	8.17799	0	0.995436	0.950342	1.12436e-05	208	0.00233867	75
chr2_217932731-217933710	chr2:217933043:G:A	chr2	217933043	G	A	0.366667	2.10332	0.977731	-2.5929	19.3282	0.553469	0.000158	0.512235	64.4995	167	8	279	4	4	217933043	7.44435	0	0.967156	0.957229	1.10066e-05	217	0.00238843	177
chr2_7666511-7667280	chr2:7667114:T:C	chr2	7667114	T	C	0.393333	0.601956	0.999865	-2.93417	18.5419	0.559056	0.000465	0.5803	68.0812	59	2	190	4	4	7667114	7.18826	0	0.993836	0.995401	1.66206e-05	144	0.00239337	218
chr2_6995621-6995950	chr2:6995976:GC:G	chr2	6995976	GC	G	0.24	0.041038	0.995581	-2.50206	18.9127	0.371167	0.01	0.5	32.2659	98	0	230	4	4	6995976	8.32149	0		0.989276	1.36839e-05	176	0.00240836	190
chr2_33859611-33860870	chr2:33860062:C:T	chr2	33860062	C	T	0.866667	0.110947	0.978455	-2.79082	19.9722	0.588965	4e-06	0.538781	38.5716	188	5	396	5	3	33860062	8.3854	0	0.994419	0.970648	7.85754e-06	307	0.00241227	178
chr2_120783041-120784320	chr2:120789485:A:G	chr2	120789485	A	G	0.033333	0.08918	0.961596	-3.08358	18.7882	0.33743	0.000404	0.478933	63.755	139	8	250	8	3	120789485	8.53274	0	0.962273	0.936554	1.46066e-05	167	0.0024393	5805
chr2_172972091-172972380	chr2:172972173:T:C	chr2	172972173	T	C	0.42	1.72403	0.999811	-3.08367	18.6417	0.414177	1.9e-05	0.45627	45.4142	86	1	204	4	7	172972173	7.64241	0	0.995901	0.995901	1.57734e-05	157	0.00247642	63
chr2_171956491-171956740	chr2:171951071:G:A	chr2	171951071	G	A	0.28	1.15951	0.999117	-3.44269	17.1663	0.59548	0.001309	0.464166	40.8818	36	5	118	4	4	171951071	7.05518	0	0.995154	0.988855	3.42463e-05	73	0.00249998	5545
chr2_36855331-36855620	chr2:36855552:C:T	chr2	36855552	C	T	0.806667	0.021203	0.999914	-2.76638	18.8371	0.69961	0.000103	0.714322	29.0322	98	1	236	5	6	36855552	8.86683	0	0.990418	0.990418	1.42372e-05	176	0.00250575	76
chr2_173808511-173809350	chr2:173808880:T:C	chr2	173808880	T	C	0.626667	0.050062	0.974533	-2.48923	18.2	0.563729	0.000607	0.495534	64.4783	57	3	163	5	8	173808880	7.06808	0	0.98075	0.947668	1.98874e-05	126	0.00250581	50
chr2_5291111-5291410	chr2:5291345:A:G	chr2	5291345	A	G	0.546667	0.074721	0.996222	-3.35261	18.6971	0.42728	0.003053	0.515051	48.4613	157	3	287	3	6	5291345	7.53585	0	0.994265	0.994512	1.53218e-05	164	0.00251277	85
chr2_86280151-86280890	chr2:86291126:A:C	chr2	86291126	A	C	0.433333	1.8811	0.999947	-3.22108	18.5471	0.455455	3e-06	0.497165	61.763	202	3	266	4	4	86291126	6.97765	0	0.996312	0.993123	1.65754e-05	153	0.00253603	10606
chr2_149767491-149769000	chr2:149752119:G:A	chr2	149752119	G	A	0.32	0.490647	0.995468	-3.71274	19.0125	0.442655	9e-06	0.487621	79.7834	62	6	305	4	4	149752119	7.40001	0	0.992015	0.991858	1.29865e-05	197	0.00255835	16127
chr2_172089691-172104610	chr2:172099203:C:A	chr2	172099203	C	A	0.14	0.20318	0.99688	-2.79595	18.7078	0.471547	0.000921	0.477302	91.6814	82	35	210	5	5	172099203	6.57245	0	0.985353	0.991288	1.52357e-05	170	0.00259006	2053
chr2_30351001-30351720	chr2:30359790:G:C	chr2	30359790	G	C	0.246667	0.122539	0.978	-2.47833	19.3155	0.403372	7e-06	0.451429	35.7857	208	3	300	6	5	30359790	8.12859	0	0.933319	0.955012	1.10802e-05	234	0.00259277	8430
chr2_27427791-27430800	chr2:27429060:C:T	chr2	27429060	C	T	0.04	0.130208	0.998759	-3.29021	17.1062	0.451627	0.000562	0.517192	192.49	78	9	137	5	4	27429060	6.37141	0	0.996645	0.973468	3.53459e-05	74	0.0026156	236
chr2_208583981-208585490	chr2:208584803:A:C	chr2	208584803	A	C	0.146667	9.763	0.985388	-2.49753	19.2129	0.42431	0.000452	0.443251	31.5197	126	12	272	5	7	208584803	7.78743	0	0.994524	0.989308	1.16922e-05	224	0.00261906	67
chr2_60987801-60987980	chr2:60987845:G:A	chr2	60987845	G	A	0.173333	0.362049	0.99824	-2.73542	17.4189	0.373756	2.3e-05	0.453589	38.9194	50	1	118	5	6	60987845	7.56967	0	0.992774	0.992774	2.99833e-05	88	0.00263853	45
chr2_105643491-105644530	chr2:105644323:C:T	chr2	105644323	C	T	0.26	0.001765	0.98051	-2.50048	19.1616	0.595521	9e-06	0.595536	29.7791	153	5	263	5	4	105644323	7.98861	0	0.961393	0.93671	1.20105e-05	220	0.00264231	313
chr2_239290691-239292620	chr2:239296289:G:A	chr2	239296289	G	A	0.226667	0.009335	0.997641	-2.53259	18.2477	0.460247	0.000277	0.474271	115.161	117	10	195	6	5	239296289	6.68904	0	0.982039	0.989456	1.93961e-05	137	0.00265726	4633
chr2_104320921-104322020	chr2:104330261:T:C	chr2	104330261	T	C	0.02	0.031237	0.946368	-2.46328	18.8551	0.647803	2e-06	0.608857	47.0037	162	3	244	7	5	104330261	8.05951	0	0.896177	0.922789	1.41035e-05	189	0.00266557	8791
chr2_136115881-136119410	chr2:136099390:G:A	chr2	136099390	G	A	0.046667	0.179715	0.999525	-3.12429	17.8999	0.382254	0.000617	0.482361	54.4197	21	9	160	7	5	136099390	7.70001	0	0.985343	0.958748	2.3283e-05	116	0.00270083	18256
chr2_149152301-149153150	chr2:149153668:G:A	chr2	149153668	G	A	0.106667	1.06928	0.998883	-3.268	18.6787	0.44027	2e-06	0.500459	55.1636	172	9	279	5	4	149153668	7.32359	0	0.99442	0.977103	1.547e-05	177	0.00273818	942
chr2_145286511-145286990	chr2:145286484:A:G	chr2	145286484	A	G	0.266667	0.03874	0.9999	-2.75325	17.5778	0.617663	0.01	0.5	25.1875	75	0	128	5	4	145286484	7.41524	0		0.989954	2.75786e-05	100	0.00275786	266
chr2_215771651-215772480	chr2:215773486:T:G	chr2	215773486	T	G	0.046667	4.71564	0.996993	-3.16058	18.4645	0.614576	8e-06	0.520941	33.3615	131	4	214	5	5	215776495	7.78029	0	0.990722	0.964928	1.73103e-05	160	0.00276964	1420
chr2_218028571-218029180	chr2:218027918:T:G	chr2	218027918	T	G	0.666667	1.92	0.99062	-3.09392	18.7624	0.427294	0.003081	0.455528	49.5697	103	2	265	5	7	218027918	7.48504	0	0.990939	0.984296	1.48059e-05	188	0.0027835	958
chr2_179272591-179273810	chr2:179273134:G:A	chr2	179273134	G	A	0.253333	0.524757	0.999895	-2.67169	18.783	0.561552	0.000211	0.563413	58.7439	130	7	255	8	6	179273134	7.39158	0	0.978463	0.995129	1.46467e-05	192	0.00281217	66
chr2_237895591-237896940	chr2:237895583:C:T	chr2	237895583	C	T	0.466667	0.597895	0.954782	-2.42988	19.3583	0.4465	0.000535	0.480179	35.2269	182	7	343	6	5	237895583	7.47876	0	0.981111	0.918178	1.08349e-05	260	0.00281707	683
chr2_166632391-166633020	chr2:166632652:A:G	chr2	166632652	A	G	0.973333	0.056296	0.912065	-2.87179	18.9544	0.353946	5e-06	0.36612	51.8215	156	3	270	5	6	166632652	8.16206	0	0.995092	0.916546	1.33879e-05	212	0.00283823	54
chr2_99461811-99462160	chr2:99449678:CT:C	chr2	99449678	CT	C	0.713333	2.56576	0.994879	-2.91332	17.3024	0.610351	2.2e-05	0.540632	24.8911	50	2	179	4	4	99449678	7.36357	0	0.992932	0.991627	3.18781e-05	90	0.00286903	12308
chr2_132716031-132717200	chr2:132705560:C:T	chr2	132705560	C	T	0.053333	3.2369	0.971075	-2.90954	18.7708	0.350592	0.001685	0.272627	45.094	69	2	250	8	3	132705560	8.47598	0	0.971507	0.958673	1.47404e-05	195	0.00287437	11056
chr2_109318261-109319870	chr2:109319458:C:T	chr2	109319458	C	T	0.36	0.130208	0.999859	-3.14942	18.4053	0.549521	0.000276	0.499981	43.2009	202	15	329	4	8	109319458	7.05158	0	0.992325	0.993705	1.78559e-05	161	0.0028748	392
chr2_231179901-231180100	chr2:231186702:TGTTA:T	chr2	231186702	TGTTA	T	0.16	3.1935	0.989876	-3.29634	18.0903	0.35295	0.002836	0.545984	34.2543	136	3	214	4	4	231186702	8.10639	0	0.994283	0.983925	2.10672e-05	139	0.00292834	6702
chr2_46489151-46491840	chr2:46485399:A:G	chr2	46485399	A	G	0.313333	6.19221	0.999937	-3.20363	18.585	0.531106	0.000511	0.538686	89.1706	137	14	295	5	6	46485399	6.5251	0	0.983786	0.992715	1.62494e-05	181	0.00294114	5097
chr2_97858571-97858940	chr2:97844392:G:A	chr2	97844392	G	A	0.58	0.133219	0.995057	-3.09182	16.5208	0.604844	4.7e-05	0.590267	25.3433	26	1	117	4	3	97844392	6.92564	0	0.993231	0.990746	4.81181e-05	62	0.00298332	14364
chr2_109264621-109266060	chr2:109245183:T:C	chr2	109245183	T	C	0.086667	0.675316	0.999488	-3.0071	18.0013	0.423622	0.000921	0.529686	67.2419	31	5	216	6	7	109245183	7.3124	0	0.99398	0.973715	2.20755e-05	138	0.00304641	20157
chr2_10042701-10044870	chr2:10030717:A:C	chr2	10030717	A	C	0.026667	0.056296	0.909506	-2.86455	18.3764	0.405885	0.001342	0.521538	58.0778	62	10	226	9	4	10028193	7.63101	0	0.973974	0.827539	1.81287e-05	170	0.00308188	13069
chr2_217356821-217357300	chr2:217356902:G:C	chr2	217356902	G	C	0.16	0.624764	0.996779	-2.3942	18.9898	0.339018	2e-05	0.49556	27.9902	180	1	307	11	8	217356902	8.65995	0	0.947538	0.947538	1.31419e-05	235	0.00308834	158
chr2_69500911-69501050	chr2:69501020:C:T	chr2	69501020	C	T	0.48	0.110947	0.996745	-2.76023	17.3831	0.389398	2.2e-05	0.471444	31.3014	87	2	150	4	3	69501020	7.35147	0	0.994225	0.994489	3.05527e-05	102	0.00311637	40
chr2_51323131-51323210	chr2:51324491:C:T	chr2	51324491	C	T	0.306667	1.24348	0.987763	-2.33587	18.7274	0.649581	0.01	0.5	32.2042	199	0	306	4	4	51324491	8.15334	0		0.974328	1.50802e-05	209	0.00315177	1321
chr2_152483461-152484180	chr2:152483875:GA:G	chr2	152483875	GA	G	0.04	0.130208	0.99962	-3.36868	17.8891	0.320855	2.2e-05	0.491726	30.6126	96	1	201	6	3	152463969	8.27363	0	0.995551	0.948666	2.34159e-05	137	0.00320799	55
chr2_131672251-131674480	chr2:131672864:C:T	chr2	131672864	C	T	0.02	0.031237	0.986548	-2.79736	18.3253	0.40632	0.001375	0.492976	108.478	145	8	242	6	5	131672864	7.70307	0	0.936534	0.950351	1.86221e-05	173	0.00322162	502
chr2_232926691-232928980	chr2:232915534:G:A	chr2	232915534	G	A	0.713333	0.008506	0.999937	-2.37072	18.5624	0.465756	0.000212	0.492058	119.527	60	21	259	12	10	232915534	6.75425	0	0.988492	0.990599	1.64431e-05	198	0.00325572	12302
chr2_65661841-65663190	chr2:65662538:G:A	chr2	65662538	G	A	0.626667	0.072798	0.994243	-2.4175	18.183	0.440975	1.6e-05	0.423507	51.7905	83	2	210	4	4	65662538	7.02806	0	0.992994	0.993716	2.00663e-05	163	0.00327081	22
chr2_96009881-96011560	chr2:96011268:C:T	chr2	96011268	C	T	0.04	0.130208	0.989206	-2.91335	15.7225	0.400368	4e-06	0.318077	106.95	51	3	78	6	2	96011268	6.65098	0	0.966043	0.972551	7.33474e-05	45	0.00330063	548
chr2_117835601-117836900	chr2:117837404:G:A	chr2	117837404	G	A	0.04	0.130208	0.99893	-3.23408	18.3584	0.40267	0.000278	0.495069	102.726	128	6	255	8	8	117811335	7.7438	0	0.995252	0.957816	1.8301e-05	183	0.00334908	1154
chr2_234492411-234497910	chr2:234510771:G:A	chr2	234510771	G	A	0.2	0.520833	0.997206	-2.34954	18.4914	0.460367	0.000341	0.503045	125.26	218	23	262	6	5	234510771	6.78917	0	0.976149	0.988908	1.7067e-05	198	0.00337927	15611
chr2_241674051-241675070	chr2:241680946:C:T	chr2	241680946	C	T	0.153333	14.2	0.99989	-3.08913	18.5398	0.42588	3e-06	0.534887	51.7874	223	6	309	5	5	241680946	7.48867	0	0.994267	0.989636	1.66392e-05	204	0.0033944	6386
chr2_70115701-70115960	chr2:70115683:A:G	chr2	70115683	A	G	0.513333	0.011966	0.99995	-3.01168	17.2813	0.387039	0.01	0.5	34.6682	73	0	151	5	5	70116958	7.27763	0		0.992468	3.22335e-05	106	0.00341676	147
chr2_64063571-64065470	chr2:64064646:T:C	chr2	64064646	T	C	0.58	1.11736	0.985407	-2.34923	17.8274	0.462997	0.000289	0.461192	94.64	63	4	185	4	4	64064646	6.37539	0	0.965796	0.925304	2.41881e-05	142	0.00343471	126
chr2_219569891-219572330	chr2:219568391:T:C	chr2	219568391	T	C	0.2	0.520833	0.999915	-2.69747	17.8782	0.463396	0.002235	0.417193	141.746	120	7	222	5	6	219568391	6.50922	0	0.981839	0.989249	2.35507e-05	146	0.00343841	2719
chr2_219569891-219572330	chr2:219573542:G:A	chr2	219573542	G	A	0.333333	0.48	0.999442	-2.69747	17.5076	0.464825	0.002287	0.403957	132.87	139	7	222	8	6	219568391	6.33595	0	0.983382	0.990725	2.8616e-05	146	0.00417794	2432
chr2_234690531-234691370	chr2:234698975:T:C	chr2	234698975	T	C	0.533333	0.597895	0.999737	-2.73945	18.5234	0.430829	5e-06	0.543978	47.7264	201	7	329	4	4	234698975	7.3909	0	0.995184	0.99287	1.67828e-05	205	0.00344048	8025
chr2_236579601-236580310	chr2:236579855:G:A	chr2	236579855	G	A	0.013333	0.013696	0.941572	-2.34802	18.0633	0.244292	3e-06	0.595814	33.9736	114	5	210	8	5	236579855	8.78244	0	0.95263	0.920258	2.13678e-05	163	0.00348295	101
chr2_223723791-223728110	chr2:223737120:G:A	chr2	223737120	G	A	0.2	0	0.995558	-2.6805	18.4609	0.471256	0.000661	0.487974	112.852	196	25	279	4	8	223737120	6.50342	0	0.994161	0.987996	1.7343e-05	201	0.00348593	11170
chr2_233759531-233760250	chr2:233764076:T:G	chr2	233764076	T	G	0.313333	0.11675	0.99994	-3.0311	18.1127	0.4012	1.9e-05	0.467501	29.2508	143	4	248	5	4	233764076	7.5994	0	0.992463	0.991391	2.08205e-05	168	0.00349784	4186
chr2_8412121-8413370	chr2:8412912:A:G	chr2	8412912	A	G	0.393333	1.587	0.999921	-2.29903	18.4633	0.436773	0.001342	0.495143	56.9869	150	6	290	4	3	8412912	7.28275	0	0.984784	0.995103	1.73209e-05	202	0.00349883	166
chr2_204140141-204140630	chr2:204140200:C:T	chr2	204140200	C	T	0.026667	0.056296	0.998924	-2.36269	18.1002	0.685497	1.4e-05	0.469584	31.8884	89	2	207	6	4	204140200	7.97833	0	0.960582	0.960635	2.09575e-05	167	0.0034999	186
chr2_176177931-176178590	chr2:176171483:G:A	chr2	176171483	G	A	0.64	0.019692	0.995377	-3.11437	17.3862	0.425183	7e-06	0.43822	39.2595	49	7	156	4	3	176171483	6.93529	0	0.99632	0.991151	3.05028e-05	115	0.00350782	6777
chr2_23545401-23546300	chr2:23545638:C:T	chr2	23545638	C	T	0.173333	0.041677	0.993043	-2.36358	18.3434	0.433794	0.000468	0.449508	54.2482	120	4	244	6	7	23545638	7.30895	0	0.982633	0.989358	1.84461e-05	191	0.0035232	212
chr2_204483681-204484190	chr2:204481944:A:G	chr2	204481944	A	G	0.633333	0.207756	0.999945	-2.98355	17.9667	0.565842	0.000751	0.499675	56.839	80	4	217	5	5	204481944	7.10042	0	0.993991	0.992122	2.24803e-05	157	0.00352941	1992
chr2_36731991-36732410	chr2:36732343:T:G	chr2	36732343	T	G	0.18	1.25152	0.996695	-3.13341	18.9096	0.346054	1e-05	0.48032	27.6406	174	3	324	5	6	36732343	8.57132	0	0.995767	0.988423	1.37064e-05	260	0.00356366	143
chr2_118882571-118883080	chr2:118882897:C:A	chr2	118882897	C	A	0.213333	0.162938	0.992425	-2.73333	18.5978	0.579429	0.002113	0.558771	52.4816	137	3	296	4	7	118882897	7.48897	0	0.996253	0.992554	1.61403e-05	221	0.003567	71
chr2_26401431-26402740	chr2:26402174:C:A	chr2	26402174	C	A	0.373333	0.582727	0.988834	-2.86783	17.9317	0.537682	0.000292	0.537093	98.5848	102	5	212	4	5	26402174	6.45455	0	0.962925	0.939539	2.28975e-05	161	0.0036865	88
chr2_186725511-186727660	chr2:186737461:T:G	chr2	186737461	T	G	0.313333	0.11675	0.998556	-2.93851	17.0583	0.456085	7e-06	0.428682	98.6972	105	3	151	4	3	186737461	6.26798	0	0.991436	0.991576	3.62496e-05	102	0.00369746	10875
chr2_59034621-59035300	chr2:59034917:C:T	chr2	59034917	C	T	0.12	1.01201	0.942602	-2.81213	17.7323	0.601159	7e-06	0.585825	33.7684	82	1	178	5	3	59034917	7.21534	0	0.950093	0.950093	2.54269e-05	146	0.00371233	43
chr2_35864261-35864460	chr2:35857367:G:C	chr2	35857367	G	C	0.22	1.20304	0.997995	-2.83009	19.0645	0.627047	7e-06	0.525262	26.1714	165	3	382	5	3	35857367	8.17656	0	0.92434	0.987228	1.26374e-05	297	0.0037533	6993
chr2_35298581-35298840	chr2:35298214:A:C	chr2	35298214	A	C	0.08	0.567108	0.999447	-3.23218	18.1332	0.293181	0.002964	0.253716	32.2502	125	1	256	7	7	35280256	8.62751	0	0.975711	0.972846	2.0598e-05	186	0.00383124	496
chr2_220455471-220456150	chr2:220470303:C:G	chr2	220470303	C	G	0.213333	3.16753	0.992144	-2.69562	18.1557	0.408289	0.000646	0.439793	27.0804	230	5	296	6	6	220470303	7.53341	0	0.990281	0.986593	2.03559e-05	189	0.00384726	14493
chr2_74066691-74067150	chr2:74080070:A:G	chr2	74080070	A	G	0.153333	0.460966	0.997708	-2.85787	17.0196	0.36093	1.8e-05	0.406783	42.2783	112	2	151	5	3	74080070	7.52883	0	0.98864	0.985085	3.69966e-05	105	0.00388464	13150
chr2_101150561-101153070	chr2:101137726:C:T	chr2	101137726	C	T	0.06	2.23371	0.972165	-2.38371	17.9113	0.454173	0.000247	0.505345	143.839	50	15	225	5	4	101137726	6.75355	0	0.981262	0.957612	2.31438e-05	171	0.00395759	14090
chr2_46645691-46646040	chr2:46648895:G:C	chr2	46648895	G	C	0.373333	1.57985	0.994171	-2.40271	17.9844	0.409905	0.001475	0.440892	36.7983	128	2	274	4	5	46648895	7.41917	0	0.993663	0.990059	2.22728e-05	181	0.00403138	3029
chr2_133733101-133734200	chr2:133745642:T:A	chr2	133745642	T	A	0.213333	2.75724	0.999371	-3.05875	17.4927	0.416899	7e-06	0.516786	51.092	149	3	212	5	4	133750211	7.15053	0	0.990772	0.986114	2.88411e-05	140	0.00403776	11992
chr2_179235581-179236050	chr2:179233677:A:C	chr2	179233677	A	C	0.213333	0.08088	0.998818	-3.38094	17.2913	0.602756	1.4e-05	0.627751	21.4069	68	1	192	5	4	179233677	7.08579	0	0.989257	0.988037	3.20656e-05	126	0.00404026	2139
chr2_5349291-5349530	chr2:5349380:A:C	chr2	5349380	A	C	0.533333	0.597895	0.999682	-2.6575	17.6426	0.624123	0.005428	0.534657	18.9161	112	1	207	4	3	5349380	7.64954	0	0.994974	0.994974	2.6655e-05	152	0.00405155	30
chr2_242046571-242046660	chr2:242062102:C:T	chr2	242062102	C	T	0.24	4.41739	0.98394	-2.67999	17.7352	0.675262	0.01	0.5	18.7852	199	0	241	6	4	242062102	7.91937	0		0.961074	2.53885e-05	161	0.00408755	15486
chr2_47001921-47004420	chr2:47002814:T:C	chr2	47002814	T	C	0.046667	4.71564	0.99967	-2.28659	18.5541	0.427605	0.000332	0.503477	78.8485	123	15	313	6	6	47002814	7.43699	0	0.987718	0.982294	1.65146e-05	249	0.00411214	356
chr2_3281921-3283510	chr2:3266038:A:C	chr2	3266038	A	C	0.08	0.567108	0.994244	-2.23643	16.871	0.447695	0.00025	0.524289	123.835	48	7	186	5	4	3266038	6.34855	0	0.993039	0.973619	4.00084e-05	103	0.00412087	16678
chr2_122682361-122683040	chr2:122681386:A:G	chr2	122681386	A	G	0.086667	0.405766	0.998982	-2.49351	18.2129	0.38942	5e-06	0.514824	34.6191	154	4	325	5	5	122681334	7.81641	0	0.987863	0.977943	1.97532e-05	210	0.00414817	1314
chr2_74414821-74415560	chr2:74435043:C:A	chr2	74435043	C	A	0.206667	2.40795	0.99992	-2.31479	16.3666	0.615783	0.01	0.5	24.2156	85	0	94	6	3	74435043	6.78255	0		0.98572	5.21958e-05	80	0.00417566	19853
chr2_175924731-175925800	chr2:175921725:C:T	chr2	175921725	C	T	0.493333	1.08359	0.994986	-2.66704	17.2599	0.426879	7e-06	0.492839	42.3287	87	4	169	4	4	175921725	6.84324	0	0.994917	0.989059	3.26003e-05	129	0.00420544	3541
chr2_29314231-29315930	chr2:29313789:G:A	chr2	29313789	G	A	0.013333	0.013696	0.996858	-2.8742	18.1736	0.312775	0.000273	0.516279	92.5645	129	7	265	14	6	29313789	8.37564	0	0.990996	0.917955	2.01657e-05	209	0.00421462	1291
chr2_104657851-104659760	chr2:104658861:T:G	chr2	104658861	T	G	0.413333	1.08423	0.995622	-2.27137	17.1326	0.460446	0.000899	0.467561	54.8569	74	11	170	4	5	104658861	6.18567	0	0.990645	0.993656	3.48595e-05	122	0.00425286	55
chr2_216849931-216850630	chr2:216850113:G:T	chr2	216850113	G	T	0.746667	0.246512	0.965021	-2.53491	17.3486	0.434866	0.000468	0.447298	81.1292	91	3	205	5	6	216850113	6.6804	0	0.977351	0.921681	3.11127e-05	139	0.00432467	167
chr2_166375161-166377010	chr2:166393897:GA:G	chr2	166393897	GA	G	0.02	0.031237	0.997216	-2.65718	17.7251	0.379036	0.000481	0.555827	72.8512	219	6	243	7	3	166393897	7.69625	0	0.980421	0.913559	2.55233e-05	174	0.00444105	17811
chr2_166375161-166377010	chr2:166375953:C:A	chr2	166375953	C	A	0.226667	0.315986	0.995358	-2.65718	17.6234	0.541502	0.000543	0.520275	95.5289	139	6	243	4	3	166393897	6.40225	0	0.978545	0.993918	2.6925e-05	174	0.00468494	133
chr2_230131171-230131190	chr2:230131204:C:A	chr2	230131204	C	A	0.273333	0.123026	0.992872	-3.20412	17.8763	0.651551	0.01	0.5	27.6464	124	0	274	4	4	230131204	7.76717	0		0.986101	2.35739e-05	189	0.00445547	24
chr2_27085311-27087480	chr2:27086550:T:C	chr2	27086550	T	C	0.013333	0.013696	0.996853	-3.01327	16.6364	0.438226	0.00087	0.500929	186.939	53	10	142	5	7	27086550	6.41235	0	0.989743	0.928258	4.52744e-05	99	0.00448217	154
chr2_8641281-8643210	chr2:8639694:A:G	chr2	8639694	A	G	0.713333	0.431527	0.999873	-2.24657	18.6662	0.437801	1e-06	0.523788	47.9996	139	6	364	5	3	8639694	7.23398	0	0.960975	0.989524	1.55716e-05	288	0.00448461	2552
chr2_216281251-216282770	chr2:216262586:G:A	chr2	216262586	G	A	0.533333	1.17188	0.999924	-2.7586	18.0745	0.455151	0.001043	0.484443	54.7553	20	9	266	5	5	216262586	6.75372	0	0.992621	0.99098	2.12427e-05	212	0.00450345	19424
chr2_28620781-28622330	chr2:28623695:A:G	chr2	28623695	A	G	0.506667	0.651078	0.999949	-2.68943	18.2594	0.473296	0.000248	0.486442	133.594	180	8	316	4	4	28623695	6.34565	0	0.993636	0.99286	1.92774e-05	235	0.00453018	2139
chr2_36255891-36256350	chr2:36256214:T:A	chr2	36256214	T	A	0.033333	0.08918	0.999545	-3.12087	18.2749	0.654573	5e-06	0.597537	29.8907	138	3	315	6	6	36256214	7.93769	0	0.973857	0.967108	1.91213e-05	238	0.00455086	94
chr2_207239991-207240390	chr2:207240391:C:T	chr2	207240391	C	T	0.273333	0.868822	0.999936	-2.19987	17.3311	0.33364	0.01	0.5	22.1832	82	0	201	4	4	207240391	7.94203	0		0.989412	3.14006e-05	148	0.00464728	201
chr2_191571201-191571370	chr2:191571292:T:C	chr2	191571292	T	C	0.893333	6.7668	0.989357	-2.20521	17.807	0.674647	4.1e-05	0.627764	35.3666	119	1	255	6	4	191571292	8.35441	0	0.937735	0.937735	2.44482e-05	193	0.0047185	6
chr2_45435201-45435710	chr2:45452913:G:A	chr2	45452913	G	A	0.606667	2.70161	0.996243	-2.49862	17.5472	0.416148	0.001778	0.479546	38.7502	187	3	223	4	4	45452913	7.08273	0	0.981953	0.993204	2.80263e-05	170	0.00476447	17457
chr2_177552021-177553770	chr2:177552497:C:T	chr2	177552497	C	T	0.92	0.665564	0.985968	-3.44034	17.2243	0.454975	0.000239	0.489189	108.168	71	10	185	5	6	177552497	6.19044	0	0.996705	0.9873	3.32157e-05	144	0.00478306	399
chr2_234548451-234549470	chr2:234568737:A:G	chr2	234568737	A	G	0.126667	3.51714	0.998913	-2.20625	18.0463	0.407447	6e-06	0.381613	34.1309	269	7	321	5	5	234568737	7.51665	0	0.990098	0.985816	2.15602e-05	223	0.00480793	19777
chr2_86393231-86394430	chr2:86393857:A:C	chr2	86393857	A	C	0.02	0.031237	0.999245	-3.38092	17.9991	0.328317	0.00088	0.388312	50.5522	164	6	299	7	5	86393857	8.2499	0	0.954862	0.949297	2.21005e-05	219	0.00484001	27
chr2_129103891-129104400	chr2:129104137:G:C	chr2	129104137	G	C	0.026667	0.056296	0.998411	-2.49793	17.9982	0.24256	0.000431	0.581957	17.8926	147	7	302	7	6	129104137	8.7342	0	0.988568	0.948723	2.21112e-05	219	0.00484234	9
chr2_37535801-37536650	chr2:37558263:A:G	chr2	37558263	A	G	0.02	0.031237	0.998909	-2.59116	17.2759	0.217523	5e-06	0.556503	6.19901	191	6	206	10	10	37558263	8.42616	0	0.959025	0.891313	3.23261e-05	151	0.00488125	22037
chr2_123717221-123718740	chr2:123721677:C:T	chr2	123721677	C	T	0.393333	1.34503	0.989536	-2.38589	17.0936	0.465119	0.000683	0.489991	97.6757	95	5	208	4	4	123721677	5.98957	0	0.989113	0.982224	3.55825e-05	140	0.00498155	3697
chr2_224650761-224651220	chr2:224655307:C:T	chr2	224655307	C	T	0.033333	0.08918	0.998723	-2.1385	16.8105	0.346545	4e-06	0.557405	61.7979	98	6	176	5	3	224655307	7.5702	0	0.981556	0.949389	4.13033e-05	122	0.00503901	4317
chr2_52658571-52658950	chr2:52636561:T:C	chr2	52636561	T	C	0.82	1.25152	0.976172	-2.54651	18.3752	0.598208	8e-06	0.543287	45.5131	19	6	421	5	5	52636561	7.74542	0	0.992854	0.948626	1.81404e-05	288	0.00522445	22199
chr2_85911781-85912720	chr2:85907197:G:A	chr2	85907197	G	A	0.38	0.006942	0.994594	-2.91614	16.6506	0.546392	3e-06	0.573637	91.448	93	7	241	4	4	85907197	6.09013	0	0.993646	0.989776	4.49351e-05	119	0.00534727	5053
chr2_119678281-119680000	chr2:119679194:C:G	chr2	119679194	C	G	0.046667	0.179715	0.999673	-2.4038	17.1612	0.426861	0.000377	0.509079	126.802	86	5	220	5	3	119679194	6.86107	0	0.995782	0.976843	3.43378e-05	156	0.00535669	54
chr2_101968051-101968810	chr2:101966293:T:G	chr2	101966293	T	G	0.446667	3.55667	0.997567	-3.02187	16.7529	0.565963	9e-06	0.528317	59.0208	91	3	201	3	4	101974831	6.46666	0	0.989624	0.99364	4.25775e-05	127	0.00540734	2137
chr2_177211421-177214040	chr2:177218651:C:G	chr2	177218651	C	G	0.026667	0.056296	0.980831	-3.07056	16.3066	0.434558	0.000532	0.457763	208.85	83	7	142	7	5	177187845	6.31993	0	0.963384	0.945338	5.38754e-05	101	0.00544141	5921
chr2_44911-47960	chr2:42253:C:A	chr2	42253	C	A	0.013333	0.013696	0.998871	-2.84149	17.0281	0.307834	0.000314	0.515082	70.1217	102	7	202	9	6	29378	7.92679	0	0.967871	0.917171	3.68306e-05	148	0.00545092	4183
chr2_4817471-4817650	chr2:4818928:T:C	chr2	4818928	T	C	0.206667	3.87943	0.994187	-2.65385	17.274	0.613474	3.4e-05	0.524087	34.4151	174	1	274	4	3	4818928	7.19311	0	0.993745	0.990673	3.23581e-05	169	0.00546851	1368
chr2_100765561-100765770	chr2:100770086:C:T	chr2	100770086	C	T	0.226667	0.009335	0.988484	-2.81162	17.2207	0.404382	6e-06	0.549725	38.9044	115	4	216	4	6	100770086	7.16399	0	0.99303	0.975883	3.32784e-05	165	0.00549093	4420
chr2_45622721-45623310	chr2:45622938:C:T	chr2	45622938	C	T	0.32	1.51564	0.99994	-2.16858	17.4993	0.383654	2.2e-05	0.262851	15.9	115	2	236	4	3	45622938	7.51004	0	0.992542	0.994823	2.87413e-05	199	0.00571952	78
chr2_109466961-109467820	chr2:109462880:A:G	chr2	109462880	A	G	0.513333	0.011966	0.993262	-2.24319	16.8654	0.548011	4e-06	0.495457	81.1481	80	6	196	4	5	109462880	6.23915	0	0.990111	0.987194	4.01254e-05	144	0.00577806	4510
chr2_196205981-196206680	chr2:196205989:G:T	chr2	196205989	G	T	0.286667	0.431527	0.978385	-2.60139	17.7048	0.587822	1.3e-05	0.549127	40.6523	122	3	296	5	4	196205989	7.18201	0	0.973097	0.967745	2.57971e-05	224	0.00577856	341
chr2_191729151-191729680	chr2:191729446:G:A	chr2	191729446	G	A	0.12	1.01201	0.975961	-2.69657	17.142	0.375374	1.4e-05	0.468478	62.202	109	1	207	7	6	191729446	7.44574	0	0.968526	0.968526	3.46867e-05	168	0.00582736	30
chr2_241733911-241735910	chr2:241722118:G:A	chr2	241722118	G	A	0.093333	3.37668	0.992147	-3.47471	17.3918	0.468669	0.00049	0.488275	136.712	58	22	318	6	6	241734472	6.03308	0	0.811945	0.981062	3.04128e-05	200	0.00608257	12792
chr2_189673751-189675180	chr2:189661479:C:T	chr2	189661479	C	T	0.646667	0.684115	0.999943	-2.39456	17.2007	0.546069	0.000375	0.486645	72.1129	62	3	234	4	11	189661479	6.29795	0	0.975477	0.992201	3.36307e-05	181	0.00608717	12987
chr2_86274831-86275190	chr2:86266100:G:A	chr2	86266100	G	A	0.466667	1.53061	0.996673	-2.89015	16.8247	0.408696	3.5e-05	0.386783	39.8766	83	1	266	4	5	86266100	6.85457	0	0.995043	0.99324	4.09965e-05	150	0.00614947	8910
chr2_120908461-120908960	chr2:120910326:A:G	chr2	120910326	A	G	0.64	0.130208	0.971036	-2.386	17.1293	0.401543	0.007669	0.41653	30.7396	108	2	222	5	5	120910326	7.05391	0	0.981477	0.942555	3.49196e-05	177	0.00618077	1616
chr2_131506701-131507310	chr2:131516048:G:A	chr2	131516048	G	A	0.3	5.46107	0.981027	-3.73747	17.3588	0.384563	0.003632	0.416569	22.1809	317	2	431	5	3	131516048	7.45224	0	0.989629	0.970516	3.09464e-05	200	0.00618928	9042
chr2_234681291-234681510	chr2:234678254:T:A	chr2	234678254	T	A	0.48	1.58339	0.994654	-2.54101	17.2124	0.397023	3.4e-05	0.496899	39.0643	132	1	318	3	4	234678254	7.13478	0	0.91649	0.991101	3.34248e-05	186	0.00621701	3146
chr2_26529821-26530070	chr2:26530947:C:G	chr2	26530947	C	G	0.36	0.411523	0.988266	-2.59414	17.5314	0.597455	3.2e-05	0.485996	38.8795	160	2	311	4	3	26530947	7.18483	0	0.992904	0.979173	2.82594e-05	222	0.0062736	1001
chr2_240295871-240298220	chr2:240322240:C:T	chr2	240322240	C	T	0.286667	0.223205	0.999936	-2.40889	17.1683	0.543686	0.00036	0.53348	84.8518	309	20	311	5	5	240322240	6.19749	0	0.989895	0.990959	3.42094e-05	187	0.00639716	25194
chr2_120373111-120374010	chr2:120367258:C:T	chr2	120367258	C	T	0.52	0.016779	0.999871	-2.82358	17.6536	0.577834	9e-06	0.489944	27.1222	111	3	317	4	4	120367258	7.08264	0	0.990912	0.992196	2.65009e-05	248	0.00657222	6302
chr2_197108941-197109050	chr2:197123058:A:G	chr2	197123058	A	G	0.94	0.305568	0.942807	-2.91696	16.196	0.32416	2.9e-05	0.356462	43.5212	126	1	165	7	6	197123058	6.99259	0	0.927002	0.903678	5.71155e-05	116	0.00662539	14062
chr2_42168671-42170710	chr2:42167687:T:G	chr2	42167687	T	G	0.02	0.031237	0.996882	-2.48518	16.7811	0.407778	0.000283	0.52213	166.098	99	6	234	7	4	42180586	6.92336	0	0.996068	0.933198	4.19498e-05	158	0.00662807	2003
chr2_223625651-223626000	chr2:223622786:CTT:C	chr2	223622786	CTT	C	0.106667	1.93076	0.997973	-2.95733	16.7269	0.341005	1e-05	0.45927	26.0543	93	3	228	7	8	223622786	7.55235	0	0.99229	0.982662	4.31655e-05	154	0.00664748	3040
chr2_64142921-64145240	chr2:64127107:A:G	chr2	64127107	A	G	0.406667	0.081532	0.999948	-2.54619	16.3471	0.48238	0.00039	0.51022	230.723	30	11	179	4	4	64124274	4.99337	0	0.994402	0.992199	5.2736e-05	127	0.00669747	16973
chr2_54903831-54904650	chr2:54904206:A:G	chr2	54904206	A	G	0.013333	0.013696	0.945766	-2.30623	16.705	0.270532	3e-06	0.45407	40.5408	112	5	225	10	3	54904206	7.9282	0	0.943333	0.919485	4.3666e-05	155	0.00676823	34
chr2_100350651-100351020	chr2:100350831:G:A	chr2	100350831	G	A	0.1	2.57202	0.999622	-3.27358	17.7175	0.330868	2.4e-05	0.440754	37.6131	184	2	397	6	4	100350831	8.13368	0	0.988534	0.987181	2.56255e-05	265	0.00679076	5
chr2_586661-587290	chr2:595891:C:G	chr2	595891	C	G	0.046667	0.179715	0.970518	-2.19725	17.4729	0.305637	9e-06	0.5771	38.7918	208	2	317	8	4	595891	8.22346	0	0.9946	0.948393	2.91431e-05	234	0.00681948	8915
chr2_21260031-21260930	chr2:21270397:T:C	chr2	21270397	T	C	0.913333	0.675316	0.980515	-2.04449	17.043	0.408933	0.000553	0.4894	37.4004	191	4	247	5	5	21270397	6.85313	0	0.992534	0.958937	3.65437e-05	189	0.00690677	9917
chr2_42922681-42930680	chr2:42918813:A:AT	chr2	42918813	A	AT	0.18	1.25152	0.982455	-2.05271	17.6179	0.524597	0.00045	0.500472	107.635	105	57	328	5	5	42918813	5.89803	0	0.989891	0.961183	2.70033e-05	256	0.00691285	7867
chr2_39821961-39822110	chr2:39822061:A:G	chr2	39822061	A	G	0.046667	0.179715	0.999673	-2.63799	17.1622	0.244683	0.00295	0.414041	27.7213	142	1	313	7	3	39822061	8.41427	0	0.970028	0.970028	3.43191e-05	202	0.00693245	25
chr2_37005151-37005240	chr2:36992927:T:C	chr2	36992927	T	C	0.193333	0.353776	0.999238	-2.9407	16.5967	0.316456	6.3e-05	0.312024	38.3406	35	1	201	5	4	36992927	7.6933	0	0.990827	0.987879	4.62305e-05	154	0.00711949	12269
chr2_16051251-16051440	chr2:16055357:C:T	chr2	16055357	C	T	0.14	5.88744	0.977265	-2.02718	17.2122	0.63206	5.7e-05	0.382602	33.0288	144	1	281	5	4	16055357	7.28429	0	0.940479	0.967148	3.34284e-05	216	0.00722054	4011
chr2_235383281-235385670	chr2:235409434:C:T	chr2	235409434	C	T	0.013333	0.013696	0.998871	-1.98751	17.5972	0.333903	0.000283	0.493651	58.4437	369	10	377	10	5	235409434	7.92446	0	0.97704	0.902441	2.72993e-05	267	0.0072889	24958
chr2_10277971-10278560	chr2:10277775:C:T	chr2	10277775	C	T	0.053333	0.238048	0.957417	-2.05313	17.5669	0.709111	0.001598	0.518468	17.4869	180	2	319	8	3	10277775	7.791	0	0.93423	0.912743	2.77381e-05	264	0.00732286	491
chr2_231058601-231059550	chr2:231071204:C:T	chr2	231071204	C	T	0.14	2.15312	0.999884	-2.34575	15.6833	0.419654	0.000946	0.375882	44.274	114	2	150	5	3	231071204	6.25875	0	0.996379	0.986383	7.4883e-05	98	0.00733853	12128
chr2_12714391-12742420	chr2:12761356:G:C	chr2	12761356	G	C	0.746667	0.524757	0.992013	-1.98071	17.0425	0.476542	0.000383	0.503434	119.442	251	89	286	5	7	12761356	5.60946	0	0.989692	0.98544	3.6553e-05	205	0.00749337	32950
chr2_136441841-136443560	chr2:136437312:TATTGATTG:T	chr2	136437312	TATTGATTG	T	0.22	0.061988	0.998578	-2.81373	16.9805	0.543097	0.000147	0.520521	55.9558	111	10	277	4	7	136437312	6.147	0	0.994957	0.988935	3.77661e-05	201	0.00759099	5388
chr2_32993041-32993710	chr2:32968392:A:G	chr2	32968392	A	G	0.12	1.01201	0.999867	-2.44735	16.942	0.582114	4e-06	0.487904	51.018	6	9	254	5	3	32968392	6.75455	0	0.988341	0.984091	3.8539e-05	197	0.00759219	24984
chr2_48727681-48729600	chr2:48727766:T:C	chr2	48727766	T	C	0.14	0.20318	0.999831	-2.02365	17.1209	0.552815	4e-06	0.653165	43.4412	136	13	270	23	16	48727766	8.21348	0	0.981163	0.911557	3.50739e-05	217	0.00761104	874
chr2_172438971-172439650	chr2:172438303:A:G	chr2	172438303	A	G	0.173333	4.89921	0.997647	-2.02148	17.4812	0.382035	0.000643	0.512893	10.7638	143	4	328	6	6	172438303	7.46408	0	0.988446	0.988868	2.90165e-05	264	0.00766035	1007
chr2_105631471-105632890	chr2:105632264:A:G	chr2	105632264	A	G	0.1	2.57202	0.979248	-2.02348	17.2624	0.566181	0.000259	0.537518	59.3697	170	10	291	6	4	105632264	6.63199	0	0.969094	0.926946	3.25558e-05	237	0.00771572	84
chr2_234863151-234865100	chr2:234864612:T:G	chr2	234864612	T	G	0.533333	0.597895	0.989073	-1.96041	16.6832	0.44935	3e-06	0.488951	48.7663	106	10	248	4	7	234864612	6.16851	0	0.975612	0.942096	4.41713e-05	177	0.00781831	486
chr2_109638321-109639220	chr2:109630744:A:C	chr2	109630744	A	C	0.213333	0.162938	0.997673	-2.91881	17.0242	0.415333	6e-06	0.59777	35.3188	82	4	278	5	5	109623277	6.96765	0	0.993656	0.988937	3.69065e-05	213	0.00786108	8026
chr2_46284591-46285190	chr2:46284834:T:G	chr2	46284834	T	G	0.1	0.102881	0.995019	-2.42495	16.7387	0.607062	1.7e-05	0.55905	40.816	137	5	239	6	3	46284834	6.89816	0	0.990507	0.980687	4.28963e-05	186	0.00797871	56
chr2_158486731-158487840	chr2:158498146:A:G	chr2	158498146	A	G	0.12	0.007652	0.999868	-3.35773	15.9223	0.583484	6e-06	0.551925	71.0425	127	5	172	6	7	158498146	6.2423	0	0.943717	0.982731	6.59954e-05	121	0.00798544	10860
chr2_20614151-20615740	chr2:20616777:C:T	chr2	20616777	C	T	0.02	0.031237	0.995859	-2.34634	17.3328	0.393616	0.000634	0.487751	96.0039	167	14	368	10	5	20616777	7.26889	0	0.991113	0.860999	3.13723e-05	255	0.00799993	1831
chr2_979301-979800	chr2:1001916:C:T	chr2	1001916	C	T	0.3	0.170068	0.992442	-2.66843	17.0818	0.400083	0.000742	0.550814	21.471	337	5	356	4	5	1001916	7.16722	0	0.990492	0.984402	3.58033e-05	224	0.00801994	22366
chr2_83240651-83241190	chr2:83236242:T:C	chr2	83236242	T	C	0.486667	0.326725	0.99615	-2.45399	16.2793	0.579304	1.1e-05	0.503787	40.0426	110	2	274	3	3	83236242	6.44953	0	0.988606	0.992751	5.46587e-05	148	0.00808948	4678
chr3_125989951-125991120	chr3:125990523:G:A	chr3	125990523	G	A	0.253333	0.524757	0.989303	-91.9506	427.618	0.045894	0.001408	0.463002	14.1196	106	9	209	7	7	125990523	211.099	0	0.986117	0.958591	5.36098e-95	143	7.6662e-93	13
chr3_125989951-125991120	chr3:126013002:G:A	chr3	126013002	G	A	0.22	0.179715	0.999923	-15.8873	72.6467	0.762358	0.006682	0.223212	2.81274	190	9	209	9	7	125990523	34.7899	0	0.984094	0.985229	1.55068e-17	143	2.21747e-15	22466
chr3_125989951-125991120	chr3:125997427:C:A	chr3	125997427	C	A	0.153333	1.20989	0.923016	-10.2153	45.5234	0.740152	0.008433	0.218485	2.32431	128	9	209	7	7	125990523	21.4704	0	0.985948	0.859041	1.50827e-11	143	2.15682e-09	6891
chr3_125989951-125991120	chr3:125981683:A:G	chr3	125981683	A	G	0.073333	0.469696	0.997064	-7.20291	31.7658	0.754711	0.008659	0.207581	2.75135	75	9	209	8	7	125990523	14.8326	0	0.982851	0.965692	1.73928e-08	143	2.48718e-06	8853
chr3_125989951-125991120	chr3:125965864:G:A	chr3	125965864	G	A	0.033333	0.08918	0.95147	-5.04159	21.9757	0.214401	0.00907	0.231135	0.883054	5	9	209	8	7	125990523	10.6298	0	0.986615	0.861652	2.7612e-06	143	0.000394851	24672
chr3_125989951-125991120	chr3:125982840:G:C	chr3	125982840	G	C	0.04	0.130208	0.954855	-4.02617	17.3003	0.740593	0.009142	0.219799	2.47186	78	9	209	8	7	125990523	7.91739	0	0.983693	0.905899	3.19135e-05	143	0.00456363	7696
chr3_125989951-125991120	chr3:125990906:C:A	chr3	125990906	C	A	0.026667	0.056296	0.998668	-3.85278	16.4856	0.761118	0.0093	0.231241	2.53536	110	9	209	6	7	125990523	7.63254	0	0.987054	0.956875	4.90221e-05	143	0.00701016	370
chr3_125989951-125991120	chr3:125965640:T:G	chr3	125965640	T	G	0.66	0.468378	0.986361	-3.84501	16.4258	0.340741	0.008866	0.29396	1.36437	2	9	209	7	7	125990523	7.24049	0	0.9873	0.971087	5.05914e-05	143	0.00723457	24896
chr3_152893521-152894540	chr3:152893763:G:A	chr3	152893763	G	A	0.433333	0.001536	0.999949	-73.2943	338.631	0.610503	0.000113	0.531992	58.7005	104	13	230	5	15	152893763	165.621	0	0.994558	0.995914	1.26748e-75	138	1.74912e-73	267
chr3_152893521-152894540	chr3:152884908:G:A	chr3	152884908	G	A	0.826667	0.041677	0.965966	-25.3948	114.626	0.62528	0.000141	0.512577	23.8169	70	13	230	13	15	152893763	54.5772	0	0.994548	0.809679	9.50141e-27	138	1.3112e-24	9122
chr3_152893521-152894540	chr3:152913062:G:C	chr3	152913062	G	C	0.166667	0.8112	0.994943	-19.4106	86.1166	0.405221	0.00013	0.56899	20.3337	192	13	230	10	15	152893763	40.3596	0	0.994473	0.914278	1.69635e-20	138	2.34097e-18	19032
chr3_152893521-152894540	chr3:152919328:G:A	chr3	152919328	G	A	0.246667	2.53719	0.987171	-12.8127	56.109	0.597432	0.00014	0.541044	25.3274	228	13	230	44	15	152893763	25.2859	0	0.994497	0.800709	6.85613e-14	138	9.46146e-12	25298
chr3_152893521-152894540	chr3:152915260:A:C	chr3	152915260	A	C	0.746667	0.524757	0.99993	-11.9767	52.2695	0.59298	0.000164	0.510269	16.523	202	13	230	15	15	152893763	23.8113	0	0.99452	0.960332	4.83823e-13	138	6.67675e-11	21230
chr3_152893521-152894540	chr3:152868805:T:C	chr3	152868805	T	C	0.066667	0.382653	0.994459	-7.64371	32.6542	0.41231	0.000159	0.537965	14.1879	1	13	230	10	15	152893763	14.3609	0	0.994538	0.93558	1.10099e-08	138	1.51936e-06	25225
chr3_152893521-152894540	chr3:152912657:G:C	chr3	152912657	G	C	0.933333	0.382653	0.99977	-6.68878	28.3034	0.623914	0.000157	0.530991	14.4727	190	13	230	17	15	152893763	12.2658	0	0.994531	0.824306	1.03714e-07	138	1.43126e-05	18627
chr3_152893521-152894540	chr3:152919293:T:C	chr3	152919293	T	C	0.2	0	0.969763	-6.49553	27.4258	0.576911	0.000158	0.53063	18.9762	227	13	230	31	15	152893763	11.2646	0	0.994522	0.840249	1.63236e-07	138	2.25266e-05	25263
chr3_152893521-152894540	chr3:152883258:G:T	chr3	152883258	G	T	0.046667	4.71564	0.99967	-5.96766	24.9821	0.603134	0.00016	0.53709	19.956	65	13	230	45	15	152893763	10.4859	0	0.994534	0.848099	5.78641e-07	138	7.98524e-05	10772
chr3_152893521-152894540	chr3:152893686:A:G	chr3	152893686	A	G	0.046667	0.179715	0.941591	-5.89169	24.6293	0.580363	0.000165	0.537233	17.5524	102	13	230	4	15	152893763	10.3989	0	0.99454	0.941708	6.94854e-07	138	9.58898e-05	344
chr3_45611031-45612470	chr3:45611791:G:A	chr3	45611791	G	A	0.2	0	0.999626	-70.2393	323.781	0.142673	0.000138	0.468569	16.7024	114	8	227	7	6	45611791	158.963	0	0.992952	0.993672	2.17404e-72	167	3.63065e-70	41
chr3_45611031-45612470	chr3:45602156:G:C	chr3	45602156	G	C	0.313333	0.771532	0.98272	-13.3215	60.6772	0.684328	0.000301	0.42927	3.83995	65	8	227	8	6	45611791	28.561	0	0.990348	0.965832	6.72435e-15	167	1.12297e-12	9594
chr3_45611031-45612470	chr3:45615823:C:T	chr3	45615823	C	T	0.34	0.028835	0.999943	-8.41359	37.6035	0.655324	0.000344	0.430709	3.00728	133	8	227	5	6	45611791	17.2219	0	0.99224	0.990414	8.66876e-10	167	1.44768e-07	4073
chr3_49722851-49725140	chr3:49731986:G:C	chr3	49731986	G	C	0.086667	4.39226	0.9994	-66.6377	310.01	0.203298	0.000381	0.488797	51.3383	76	8	106	6	13	49731986	151.629	0	0.99616	0.877525	2.17246e-69	42	9.12434e-68	7990
chr3_49722851-49725140	chr3:49714467:C:A	chr3	49714467	C	A	0.213333	0.08088	0.999409	-18.4577	83.2489	0.632582	0.000524	0.626789	24.7376	43	8	106	13	13	49731986	38.7722	0	0.996206	0.898515	7.23469e-20	42	3.03857e-18	9529
chr3_195149881-195156880	chr3:195149210:T:C	chr3	195149210	T	C	0.193333	0.785025	0.998341	-66.2842	309.561	0.253942	0.002032	0.427483	3.99844	163	51	382	8	7	195149210	152.552	0	0.988265	0.949784	2.72118e-69	255	6.93902e-67	4170
chr3_195149881-195156880	chr3:195155120:C:T	chr3	195155120	C	T	0.166667	0.5808	0.995543	-32.8082	149.337	0.678707	0.003449	0.317094	4.38168	206	51	382	8	7	195149210	72.5651	0	0.987821	0.992958	2.42066e-34	255	6.17268e-32	1740
chr3_195149881-195156880	chr3:195179703:C:T	chr3	195179703	C	T	0.28	0.004724	0.99987	-13.6966	61.3667	0.370681	0.003332	0.347887	2.64118	365	51	382	28	7	195149210	28.6561	0	0.988528	0.934078	4.73754e-15	255	1.20807e-12	26323
chr3_195149881-195156880	chr3:195153489:T:C	chr3	195153489	T	C	0.053333	0.238048	0.999451	-11.223	49.8674	0.648858	0.003608	0.338736	3.61447	198	51	382	8	7	195149210	23.2974	0	0.988111	0.97881	1.64497e-12	255	4.19467e-10	109
chr3_195149881-195156880	chr3:195140907:G:A	chr3	195140907	G	A	0.02	0.031237	0.98253	-6.47535	27.7841	0.698032	0.003578	0.341682	4.21536	111	51	382	8	7	195149210	12.78	0	0.988078	0.866854	1.35638e-07	255	3.45878e-05	12473
chr3_195149881-195156880	chr3:195156264:C:T	chr3	195156264	C	T	0.373333	0.072798	0.99158	-6.47535	27.7817	0.404648	0.002972	0.40217	2.52683	215	51	382	73	7	195149210	11.9704	0	0.987882	0.957859	1.35805e-07	255	3.46302e-05	2884
chr3_67305841-67306570	chr3:67307806:C:T	chr3	67307806	C	T	0.346667	1.02588	0.997571	-57.9316	267.117	0.219759	0.00085	0.507393	25.825	153	5	267	9	5	67315870	131.172	0	0.992894	0.986576	4.82252e-60	176	8.48764e-58	1600
chr3_67305841-67306570	chr3:67293690:A:G	chr3	67293690	A	G	0.3	0.472411	0.988877	-12.2604	54.5418	0.670723	0.001339	0.438916	5.9307	62	5	267	8	5	67315870	25.5403	0	0.988996	0.973271	1.5218e-13	176	2.67837e-11	12516
chr3_67305841-67306570	chr3:67287984:C:T	chr3	67287984	C	T	0.726667	0.868822	0.963806	-11.1619	49.5491	0.687582	0.001306	0.419141	4.84816	32	5	267	10	5	67315870	23.2524	0	0.987732	0.894134	1.93473e-12	176	3.40513e-10	18222
chr3_67305841-67306570	chr3:67311235:CAA:C	chr3	67311235	CAA	C	0.2	0	0.971811	-10.6719	47.1084	0.686772	0.001336	0.453236	6.41117	164	5	267	8	5	67315870	21.9981	0	0.989139	0.93882	6.71685e-12	176	1.18217e-09	5029
chr3_67305841-67306570	chr3:67327452:T:C	chr3	67327452	T	C	0.093333	0.223766	0.951934	-9.10472	39.6356	0.257089	0.001308	0.458608	4.08681	250	5	267	11	5	67315870	18.7535	0	0.988918	0.861339	3.06059e-10	176	5.38665e-08	21246
chr3_67305841-67306570	chr3:67297601:G:A	chr3	67297601	G	A	0.053333	0.238048	0.992975	-8.52169	36.9604	0.247844	0.001324	0.459681	3.53736	91	5	267	6	5	67315870	17.6418	0	0.988669	0.944066	1.20555e-09	176	2.12177e-07	8605
chr3_67305841-67306570	chr3:67284796:C:T	chr3	67284796	C	T	0.706667	0.742301	0.999809	-6.55928	28.1086	0.366156	0.001445	0.468613	4.39919	20	5	267	6	5	67315870	12.5519	0	0.990945	0.989971	1.14692e-07	176	2.01858e-05	21410
chr3_67305841-67306570	chr3:67295090:A:G	chr3	67295090	A	G	0.346667	0.266901	0.99369	-5.01611	21.2278	0.376479	0.001429	0.464322	3.94469	69	5	267	6	5	67315870	9.21564	0	0.989329	0.982737	4.07805e-06	176	0.000717736	11116
chr3_67305841-67306570	chr3:67285526:T:C	chr3	67285526	T	C	0.066667	0.382653	0.992494	-4.89499	20.5945	0.686172	0.001468	0.459964	5.69042	22	5	267	6	5	67315870	9.24456	0	0.990167	0.963718	5.67598e-06	176	0.000998973	20680
chr3_67305841-67306570	chr3:67293856:T:C	chr3	67293856	T	C	0.053333	0.238048	0.946276	-4.54613	19.0431	0.280365	0.001413	0.457751	3.17521	63	5	267	10	5	67315870	8.85381	0	0.988418	0.862369	1.27802e-05	176	0.00224931	12350
chr3_131903591-131904730	chr3:131904175:A:C	chr3	131904175	A	C	0.213333	0.162938	0.985882	-55.5046	261.327	0.262781	0.000135	0.446085	31.8776	218	7	355	6	7	131904175	127.889	0	0.974226	0.91178	8.81477e-59	234	2.06266e-56	15
chr3_131903591-131904730	chr3:131902465:A:G	chr3	131902465	A	G	0.493333	0.335233	0.999951	-16.4044	73.3868	0.625126	0.000284	0.358141	10.2453	209	7	355	8	7	131904175	34.4458	0	0.975361	0.990887	1.06577e-17	234	2.49389e-15	1695
chr3_131903591-131904730	chr3:131929436:C:T	chr3	131929436	C	T	0.32	1.51564	0.99994	-9.17359	40.0067	0.606422	0.000308	0.362272	9.2826	352	7	355	8	7	131904175	18.0188	0	0.97545	0.991666	2.53097e-10	234	5.92246e-08	25276
chr3_12787441-12787780	chr3:12785300:T:C	chr3	12785300	T	C	0.493333	1.08359	0.998444	-49.0355	229.643	0.890734	2e-06	0.491687	10.8627	154	6	323	6	8	12785300	113.187	0	0.994637	0.987122	7.13195e-52	120	8.55834e-50	2310
chr3_12787441-12787780	chr3:12788364:G:T	chr3	12788364	G	T	0.04	0.130208	0.99893	-26.8745	122.3	0.052318	1e-06	0.859601	2.57573	174	6	323	8	8	12785300	60.6215	0	0.991524	0.921288	1.98399e-28	120	2.38079e-26	754
chr3_12787441-12787780	chr3:12767721:T:C	chr3	12767721	T	C	0.126667	1.5777	0.999876	-5.84513	24.1741	0.205944	2e-06	0.830328	1.59506	37	6	323	23	8	12785300	11.4864	0	0.98725	0.943692	8.80083e-07	120	0.00010561	19889
chr3_126212561-126213900	chr3:126212760:G:A	chr3	126212760	G	A	0.293333	1.86767	0.996686	-44.0298	209.197	0.347912	0.000868	0.441724	20.2687	183	13	455	6	5	126212760	101.901	0	0.992423	0.994275	2.05655e-47	228	4.68894e-45	470
chr3_126212561-126213900	chr3:126237381:T:C	chr3	126237381	T	C	0.246667	4.90294	0.999932	-28.3064	132.271	0.367609	0.00094	0.438442	14.9573	440	13	455	8	5	126212760	63.6919	0	0.992505	0.970793	1.30529e-30	228	2.97605e-28	24151
chr3_126212561-126213900	chr3:126233007:T:G	chr3	126233007	T	G	0.6	0.231481	0.998544	-18.0736	85.0058	0.379654	0.000917	0.475287	14.3464	371	13	455	7	5	126212760	40.2585	0	0.992505	0.985837	2.97486e-20	228	6.78269e-18	19777
chr3_126212561-126213900	chr3:126189467:C:T	chr3	126189467	C	T	0.253333	0.246512	0.999931	-9.20316	39.7802	0.419586	0.001147	0.405079	10.1766	11	13	455	6	5	126212760	17.7595	0	0.992437	0.98461	2.84219e-10	228	6.48019e-08	23763
chr3_126212561-126213900	chr3:126216343:G:A	chr3	126216343	G	A	0.18	0.113163	0.999147	-7.85304	33.5657	0.575129	0.001212	0.383576	11.5658	212	13	455	6	5	126212760	14.6307	0	0.992354	0.984389	6.88984e-09	228	1.57088e-06	3113
chr3_126212561-126213900	chr3:126190682:G:T	chr3	126190682	G	T	0.38	0.16548	0.999947	-6.50176	27.3876	0.559239	0.00116	0.40967	10.6406	23	13	455	5	5	126212760	11.4464	0	0.992454	0.989763	1.66494e-07	228	3.79607e-05	22548
chr3_126226121-126227480	chr3:126215350:T:C	chr3	126215350	T	C	0.24	2.15707	0.999386	-43.2858	204.072	0.654979	0.000139	0.509268	42.337	100	17	467	6	8	126215350	99.445	0	0.993863	0.989145	2.69886e-46	251	6.77413e-44	11450
chr3_126226121-126227480	chr3:126220865:C:G	chr3	126220865	C	G	0.16	3.1935	0.999601	-19.1247	88.5403	0.357948	0.000121	0.624142	20.666	133	17	467	10	8	126215350	42.2444	0	0.993164	0.978743	4.9809e-21	251	1.25021e-18	5935
chr3_126226121-126227480	chr3:126213198:G:A	chr3	126213198	G	A	0.273333	0.053178	0.99811	-13.9287	64.7324	0.397623	0.000131	0.618281	17.9552	84	17	467	6	8	126215350	30.2519	0	0.993552	0.987783	8.57933e-16	251	2.15341e-13	13602
chr3_126226121-126227480	chr3:126201694:C:T	chr3	126201694	C	T	0.146667	2.21558	0.999892	-7.01581	32.3928	0.586266	0.000146	0.567392	22.2383	8	17	467	19	8	126215350	14.1131	0	0.993555	0.937972	1.25952e-08	251	3.1614e-06	25106
chr3_126226121-126227480	chr3:126241679:A:G	chr3	126241679	A	G	0.026667	0.056296	0.999433	-6.50562	29.8733	0.29936	0.000139	0.599693	13.434	378	17	467	6	8	126215350	14.0284	0	0.993443	0.934581	4.61223e-08	251	1.15767e-05	14879
chr3_126226121-126227480	chr3:126203493:T:C	chr3	126203493	T	C	0.053333	0.238048	0.976723	-6.27204	28.6573	0.604114	0.000149	0.579478	20.8852	15	17	467	7	8	126215350	12.5918	0	0.993504	0.937632	8.63871e-08	251	2.16832e-05	23307
chr3_126226121-126227480	chr3:126229668:T:G	chr3	126229668	T	G	0.04	0.130208	0.961613	-5.30325	24.0526	0.36582	0.000138	0.602183	15.0081	217	17	467	8	8	126215350	10.7325	0	0.993292	0.91082	9.37375e-07	251	0.000235281	2868
chr3_126226121-126227480	chr3:126228409:T:C	chr3	126228409	T	C	0.02	0.031237	0.997893	-4.43639	19.6765	0.372838	0.000145	0.601382	13.3458	203	17	467	7	8	126215350	8.61632	0	0.993728	0.888944	9.1723e-06	251	0.00230225	1609
chr3_126226121-126227480	chr3:126233496:CA:C	chr3	126233496	CA	C	0.713333	0.223205	0.997804	-4.0638	17.9919	0.564862	0.000157	0.551634	15.6595	279	17	467	17	8	126215350	6.96605	0	0.993701	0.972202	2.21851e-05	251	0.00556847	6696
chr3_2513751-2514760	chr3:2513099:A:C	chr3	2513099	A	C	0.22	2.54332	0.988501	-41.9418	196.597	0.719628	0.000514	0.539799	17.5574	84	7	213	14	10	2513099	95.5893	0	0.971777	0.971405	1.15478e-44	157	1.813e-42	1157
chr3_2513751-2514760	chr3:2507133:G:A	chr3	2507133	G	A	0.073333	0.469696	0.995744	-16.8158	76.5188	0.715291	0.000612	0.606464	10.9096	59	7	213	12	10	2513099	36.3216	0	0.971423	0.878256	2.18126e-18	157	3.42457e-16	7123
chr3_2513751-2514760	chr3:2514228:T:A	chr3	2514228	T	A	0.4	3.7037	0.973117	-16.8158	76.4801	0.348792	0.000559	0.647242	5.58829	95	7	213	7	10	2513099	36.3278	0	0.976356	0.948873	2.22438e-18	157	3.49228e-16	28
chr3_27166581-27167610	chr3:27168472:T:A	chr3	27168472	T	A	0.093333	0.223766	0.999285	-39.9498	188.002	0.163097	0.00075	0.438777	45.6258	108	7	204	15	8	27168472	92.1788	0	0.982159	0.960336	8.67887e-43	142	1.2324e-40	1376
chr3_27166581-27167610	chr3:27179362:G:T	chr3	27179362	G	T	0.48	1.11255	0.998634	-9.42842	44.108	0.619987	0.001437	0.322489	13.5093	138	7	204	7	8	27168472	20.128	0	0.983878	0.990699	3.10744e-11	142	4.41257e-09	12266
chr3_27166581-27167610	chr3:27166853:G:C	chr3	27166853	G	C	0.093333	0.794766	0.948682	-4.11404	18.3406	0.608659	0.001309	0.358958	14.8246	101	7	204	8	8	27168472	7.59839	0	0.983959	0.815698	1.84725e-05	142	0.0026231	243
chr3_172159831-172160660	chr3:172160313:G:A	chr3	172160313	G	A	0.173333	3.29735	0.99852	-37.351	176.925	0.222053	2e-06	0.444584	35.8944	93	4	196	8	5	172160313	86.2628	0	0.939195	0.991187	2.274e-40	162	3.68387e-38	67
chr3_172159831-172160660	chr3:172153011:G:A	chr3	172153011	G	A	0.56	4.48677	0.98178	-9.73698	48.0991	0.367904	4e-06	0.36959	11.7769	67	4	196	6	5	172160313	22.1816	0	0.9427	0.951675	4.05211e-12	162	6.56442e-10	7235
chr3_172159831-172160660	chr3:172148404:G:A	chr3	172148404	G	A	0.233333	0.002893	0.970867	-9.73698	47.966	0.342271	4e-06	0.354554	12.1814	46	4	196	10	5	172160313	22.2754	0	0.939194	0.929059	4.33674e-12	162	7.02552e-10	11842
chr3_10191351-10194940	chr3:10192241:G:A	chr3	10192241	G	A	0.026667	0.056296	0.998922	-36.2281	167.95	0.21399	0.00021	0.530405	48.3761	111	13	246	6	8	10192241	82.0149	0	0.990775	0.961785	2.07437e-38	142	2.94561e-36	905
chr3_10191351-10194940	chr3:10193982:G:A	chr3	10193982	G	A	0.346667	0.266901	0.996821	-13.4626	60.3285	0.573673	0.00029	0.482636	37.1678	118	13	246	7	8	10192241	27.5914	0	0.991055	0.991052	8.02747e-15	142	1.1399e-12	836
chr3_10191351-10194940	chr3:10187163:G:C	chr3	10187163	G	C	0.226667	1.99967	0.9861	-10.656	47.325	0.421216	0.000275	0.523937	27.8465	94	13	246	10	8	10192241	21.3778	0	0.99102	0.972507	6.01395e-12	142	8.53981e-10	5983
chr3_10191351-10194940	chr3:10206460:C:T	chr3	10206460	C	T	0.413333	2.30265	0.999946	-7.44025	32.2691	0.437148	0.000313	0.492972	24.5915	171	13	246	6	8	10192241	13.874	0	0.99099	0.992835	1.34232e-08	142	1.90609e-06	13314
chr3_10191351-10194940	chr3:10209368:A:T	chr3	10209368	A	T	0.04	0.130208	0.999448	-7.23991	31.3519	0.635471	0.000293	0.509549	35.332	189	13	246	15	8	10192241	13.9307	0	0.991062	0.844137	2.1525e-08	142	3.05654e-06	16222
chr3_10191351-10194940	chr3:10170810:C:T	chr3	10170810	C	T	0.526667	0.008298	0.999526	-5.78932	24.5972	0.449737	0.00031	0.506844	25.7712	28	13	246	14	8	10192241	9.96514	0	0.990807	0.991888	7.0653e-07	142	0.000100327	22336
chr3_10191351-10194940	chr3:10200655:G:A	chr3	10200655	G	A	0.093333	0.223766	0.987597	-5.41248	22.874	0.581901	0.000302	0.504982	29.5524	145	13	246	7	8	10192241	9.5383	0	0.990908	0.974287	1.72974e-06	142	0.000245623	7509
chr3_10191351-10194940	chr3:10167559:T:C	chr3	10167559	T	C	0.566667	0.185807	0.900366	-4.52768	18.8704	0.448643	0.000313	0.504587	24.9418	6	13	246	14	8	10192241	7.1912	0	0.990722	0.812509	1.39907e-05	142	0.00198668	25587
chr3_3859861-3861000	chr3:3859135:A:G	chr3	3859135	A	G	0.546667	0.433658	0.997104	-35.887	167.464	0.274185	0.000453	0.429096	24.4446	110	6	244	12	21	3858907	80.79	0	0.987013	0.991293	2.6488e-38	188	4.97974e-36	1295
chr3_3859861-3861000	chr3:3867930:G:A	chr3	3867930	G	A	0.24	0.041038	0.981291	-9.42409	43.1409	0.340017	0.000302	0.320791	7.99084	155	6	244	22	21	3858907	19.9139	0	0.982523	0.960311	5.09366e-11	188	9.57609e-09	7500
chr3_3859861-3861000	chr3:3885333:C:G	chr3	3885333	C	G	0.213333	6.09006	0.999839	-4.36779	20.2835	0.386115	0.000266	0.291562	7.98733	240	6	244	23	21	3858907	8.6074	0	0.97982	0.990648	6.67728e-06	188	0.00125533	24903
chr3_72171-75960	chr3:75469:C:A	chr3	75469	C	A	0.506667	2.99573	0.999948	-35.0868	167.112	0.637984	0.000656	0.474149	15.6779	133	14	259	4	6	75469	80.7091	0	0.988185	0.996649	3.16182e-38	169	5.34347e-36	1403
chr3_72171-75960	chr3:53674:C:G	chr3	53674	C	G	0.133333	0.110947	0.941302	-9.77511	43.1064	0.386226	0.000837	0.527659	6.70024	39	14	259	7	6	75469	19.694	0	0.988193	0.874041	5.18415e-11	169	8.76121e-09	20392
chr3_72171-75960	chr3:68976:AG:A	chr3	68976	AG	A	0.113333	1.22534	0.986852	-9.07469	39.9053	0.383995	0.00082	0.532741	6.85298	109	14	259	12	6	75469	18.059	0	0.988055	0.921977	2.66578e-10	169	4.50517e-08	5090
chr3_72171-75960	chr3:87739:G:A	chr3	87739	G	A	0.02	0.031237	0.960716	-7.22596	31.4539	0.304618	0.000848	0.534765	5.39357	185	14	259	7	6	75469	14.7243	0	0.988208	0.863362	2.04233e-08	169	3.45154e-06	13673
chr3_72171-75960	chr3:70565:A:G	chr3	70565	A	G	0.14	1.98756	0.997636	-7.07224	30.7025	0.604633	0.000871	0.519071	8.74072	116	14	259	6	6	75469	13.4986	0	0.988039	0.978584	3.00781e-08	169	5.0832e-06	3501
chr3_66692811-66694730	chr3:66693847:G:A	chr3	66693847	G	A	0.513333	0.124482	0.991118	-34.806	166.235	0.669114	0.000339	0.582816	28.2862	159	14	318	6	5	66693847	80.485	0	0.975489	0.964335	4.91511e-38	255	1.25335e-35	77
chr3_66692811-66694730	chr3:66713760:T:G	chr3	66713760	T	G	0.266667	0.154959	0.999933	-10.126	47.2915	0.597543	0.000323	0.676184	17.1579	272	14	318	7	5	66693847	21.4756	0	0.974489	0.986928	6.11781e-12	255	1.56004e-09	19990
chr3_66692811-66694730	chr3:66708572:CG:C	chr3	66708572	CG	C	0.06	0.305568	0.991825	-5.64356	26.5468	0.618428	0.000303	0.701317	18.7495	235	14	318	7	5	66693847	11.5678	0	0.973988	0.957292	2.57225e-07	255	6.55923e-05	14802
chr3_66692811-66694730	chr3:66705663:A:G	chr3	66705663	A	G	0.446667	0.234572	0.998531	-5.07726	23.8289	0.562825	0.000331	0.6783	14.4002	222	14	318	5	5	66693847	9.76445	0	0.974321	0.991119	1.05287e-06	255	0.000268482	11893
chr3_118780811-118783000	chr3:118781350:G:A	chr3	118781350	G	A	0.1	0.102881	0.997568	-35.1889	162.462	0.247289	0.000453	0.462945	24.7065	91	5	174	6	4	118781350	78.8811	0	0.994514	0.989105	3.27831e-37	118	3.8684e-35	556
chr3_118780811-118783000	chr3:118794076:T:A	chr3	118794076	T	A	0.293333	0.063771	0.997664	-12.6457	57.6968	0.622718	0.000767	0.356657	16.1134	127	5	174	6	4	118781350	26.6366	0	0.994359	0.988875	3.05801e-14	118	3.60845e-12	12170
chr3_118780811-118783000	chr3:118783588:A:G	chr3	118783588	A	G	0.04	0.130208	0.99962	-3.81504	16.1935	0.635315	0.000755	0.420209	14.244	98	5	174	6	4	118781350	6.79918	0	0.994228	0.941384	5.71903e-05	118	0.00674846	1682
chr3_149386651-149387380	chr3:149387159:G:C	chr3	149387159	G	C	0.193333	0.353776	0.999872	-34.1605	162.745	0.152359	0.000379	0.46121	21.042	123	6	243	8	9	149387159	80.2445	0	0.988837	0.991347	2.84376e-37	178	5.0619e-35	143
chr3_149386651-149387380	chr3:149364063:A:G	chr3	149364063	A	G	0.06	0.305568	0.998922	-10.5994	51.4764	0.123459	0.000467	0.425888	11.5968	16	6	243	12	9	149387159	25.3334	0	0.975678	0.813339	7.24636e-13	178	1.28985e-10	22953
chr3_149386651-149387380	chr3:149372937:G:A	chr3	149372937	G	A	0.22	0.849856	0.990488	-8.924	41.4238	0.313194	0.000491	0.428571	10.6913	50	6	243	7	9	149387159	19.5121	0	0.977502	0.977509	1.22555e-10	178	2.18149e-08	14079
chr3_149386651-149387380	chr3:149401605:C:T	chr3	149401605	C	T	0.066667	0.382653	0.979327	-5.65551	26.0276	0.242724	0.000529	0.411225	8.87317	189	6	243	12	9	149387159	12.3917	0	0.974936	0.896505	3.36576e-07	178	5.99105e-05	14589
chr3_149386651-149387380	chr3:149387062:C:T	chr3	149387062	C	T	0.306667	0.000839	0.999939	-5.59828	25.7217	0.611557	0.000582	0.397558	10.7743	121	6	243	8	9	149387159	11.2665	0	0.983545	0.992902	3.94367e-07	178	7.01973e-05	46
chr3_59374341-59375580	chr3:59373332:A:G	chr3	59373332	A	G	0.726667	2.29056	0.986504	-34.5234	161.874	0.269224	0.000168	0.399759	19.7297	144	9	329	9	28	59373332	78.605	0	0.987459	0.921005	4.40873e-37	231	1.01842e-34	1628
chr3_59374341-59375580	chr3:59381570:A:G	chr3	59381570	A	G	0.88	0.007652	0.999868	-8.96235	42.8314	0.358312	0.00022	0.275852	9.23337	203	9	329	6	28	59373332	19.8066	0	0.989262	0.981287	5.96656e-11	231	1.37828e-08	6610
chr3_59374341-59375580	chr3:59380392:G:C	chr3	59380392	G	C	0.86	0.20318	0.973071	-5.87752	28.1191	0.675847	0.000276	0.226953	6.13032	185	9	329	20	28	59373332	12.5987	0	0.988233	0.866518	1.14072e-07	231	2.63506e-05	5432
chr3_59374341-59375580	chr3:59391135:C:T	chr3	59391135	C	T	0.013333	0.013696	0.998871	-5.80761	27.3971	0.697515	0.000212	0.243685	11.3348	258	9	329	5	28	59373332	12.6418	0	0.989245	0.877343	1.65677e-07	231	3.82714e-05	16175
chr3_47008811-47010560	chr3:46992447:C:T	chr3	46992447	C	T	0.426667	0.609071	0.981632	-33.7722	159.709	0.325307	0.001683	0.519805	31.2088	30	5	129	12	10	46992447	76.9414	0	0.981273	0.941012	1.30984e-36	86	1.12646e-34	17239
chr3_47008811-47010560	chr3:47009536:A:G	chr3	47009536	A	G	0.146667	0.127266	0.987549	-20.1267	91.3	0.653015	0.002295	0.476615	23.8365	64	5	129	7	10	46992447	43.199	0	0.973554	0.988128	1.23461e-21	86	1.06176e-19	150
chr3_195355771-195356810	chr3:195356148:C:G	chr3	195356148	C	G	0.5	0.013333	0.948015	-33.7133	160.58	0.183059	7.3e-05	0.425126	11.9774	132	5	229	33	6	195356148	77.5945	0	0.966382	0.886422	8.45096e-37	159	1.3437e-34	142
chr3_195355771-195356810	chr3:195359966:T:C	chr3	195359966	T	C	0.14	0.20318	0.999337	-6.50992	35.3894	0.704969	3e-05	0.277298	4.27528	155	5	229	10	6	195356148	16.3906	0	0.970829	0.982288	2.69947e-09	159	4.29215e-07	3676
chr3_172155351-172156800	chr3:172156077:G:C	chr3	172156077	G	C	0.253333	0.246512	0.954741	-30.9942	147.788	0.29994	0.000584	0.515987	35.4774	88	6	192	9	12	172156077	71.7151	0	0.926767	0.882868	5.27888e-34	158	8.34063e-32	1
chr3_172155351-172156800	chr3:172165843:A:T	chr3	172165843	A	T	0.566667	0.259516	0.970462	-13.2073	61.6033	0.645027	0.000844	0.4771	15.7251	115	6	192	14	12	172156077	28.8599	0	0.931077	0.915859	4.20122e-15	158	6.63792e-13	9767
chr3_172155351-172156800	chr3:172158289:C:T	chr3	172158289	C	T	0.36	0.130208	0.999945	-11.0402	51.6457	0.626989	0.000783	0.482776	15.9185	94	6	192	9	12	172156077	23.9274	0	0.929395	0.990018	6.64772e-13	158	1.05034e-10	2213
chr3_172155351-172156800	chr3:172152554:C:T	chr3	172152554	C	T	0.366667	0.001717	0.999109	-10.3254	48.1544	0.623925	0.000801	0.477928	15.0641	74	6	192	9	12	172156077	22.2005	0	0.92899	0.990944	3.93954e-12	158	6.22447e-10	3522
chr3_172155351-172156800	chr3:172160313:G:A	chr3	172160313	G	A	0.173333	3.29735	0.99852	-5.99939	28.3915	0.621788	0.001142	0.487227	13.4845	101	6	192	13	12	172156077	12.4969	0	0.933192	0.982181	9.9098e-08	158	1.56575e-05	4237
chr3_172155351-172156800	chr3:172180686:A:G	chr3	172180686	A	G	0.593333	1.32279	0.999949	-5.73269	26.8342	0.601792	0.001048	0.480376	12.7197	186	6	192	13	12	172156077	11.6775	0	0.931949	0.9896	2.21685e-07	158	3.50262e-05	24610
chr3_113600561-113601100	chr3:113600963:G:C	chr3	113600963	G	C	0.14	1.98756	0.999778	-30.6501	146.722	0.762532	4e-06	0.525484	22.5373	143	4	248	7	4	113600963	70.9339	0	0.929273	0.990137	9.0243e-34	193	1.74169e-31	133
chr3_113600561-113601100	chr3:113600615:G:A	chr3	113600615	G	A	0.32	0.794766	0.947783	-13.2696	66.0779	0.284854	4e-06	0.623388	5.35018	140	4	248	7	4	113600963	31.4529	0	0.932108	0.860779	4.33439e-16	193	8.36538e-14	215
chr3_113600561-113601100	chr3:113599847:A:G	chr3	113599847	A	G	0.42	0.133219	0.963292	-4.66112	25.159	0.359362	5e-06	0.576849	3.84824	133	4	248	7	4	113600963	11.1615	0	0.929424	0.927321	5.27934e-07	193	0.000101891	983
chr3_113600561-113601100	chr3:113593874:T:G	chr3	113593874	T	G	0.033333	0.08918	0.978598	-3.99229	21.4174	0.722921	6e-06	0.562074	6.70966	104	4	248	8	4	113600963	9.68566	0	0.92292	0.910191	3.69403e-06	193	0.000712947	6956
chr3_113600561-113601100	chr3:113597452:A:G	chr3	113597452	A	G	0.46	2.11702	0.927461	-3.14351	17.4839	0.62255	6e-06	0.571339	3.87285	127	4	248	9	4	113600963	7.32916	0	0.923265	0.873478	2.89757e-05	193	0.00559231	3378
chr3_34077321-34078990	chr3:34078019:T:A	chr3	34078019	T	A	0.14	1.98756	0.999887	-29.8999	143.209	0.271812	0.000451	0.541819	27.0085	122	8	238	5	4	34078019	69.2414	0	0.996065	0.990146	5.29127e-33	178	9.41845e-31	137
chr3_34077321-34078990	chr3:34079668:T:A	chr3	34079668	T	A	0.413333	0.31931	0.997603	-13.8641	63.4247	0.609177	0.000618	0.474097	17.6506	130	8	238	5	4	34078019	29.3371	0	0.996072	0.992181	1.66619e-15	178	2.96581e-13	1512
chr3_34077321-34078990	chr3:34068541:T:C	chr3	34068541	T	C	0.566667	1.8811	0.997656	-10.5491	48.2889	0.610311	0.000618	0.495319	14.4327	88	8	238	12	4	34078019	22.0049	0	0.995983	0.985511	3.67826e-12	178	6.5473e-10	9615
chr3_34077321-34078990	chr3:34097993:C:T	chr3	34097993	C	T	0.093333	0.223766	0.99624	-6.1294	26.9773	0.614192	0.000662	0.489585	15.2894	210	8	238	6	4	34078019	11.7452	0	0.995917	0.978409	2.0586e-07	178	3.66431e-05	19837
chr3_34077321-34078990	chr3:34063556:C:T	chr3	34063556	C	T	0.393333	0.456775	0.997843	-5.75628	25.2894	0.573185	0.000663	0.501855	11.9034	65	8	238	6	4	34078019	10.5747	0	0.996146	0.991616	4.93418e-07	178	8.78284e-05	14600
chr3_128950461-128950960	chr3:128952180:G:T	chr3	128952180	G	T	0.12	1.39463	0.998434	-30.0331	142.532	0.106647	0.000276	0.736216	11.2141	127	2	226	9	3	128952180	69.6857	0	0.9928	0.971385	7.44078e-33	164	1.22029e-30	1470
chr3_128950461-128950960	chr3:128951125:T:C	chr3	128951125	T	C	0.213333	1.19182	0.997575	-14.9223	68.6695	0.710173	0.000806	0.480026	8.94615	123	2	226	6	3	128952180	32.4077	0	0.988615	0.989672	1.16426e-16	164	1.90938e-14	415
chr3_128950461-128950960	chr3:128942094:A:G	chr3	128942094	A	G	0.473333	0.008298	0.994045	-8.78673	39.6508	0.678641	0.000728	0.573676	4.82796	80	2	226	6	3	128952180	18.3142	0	0.989718	0.987096	3.03678e-10	164	4.98031e-08	8616
chr3_172676881-172678580	chr3:172678254:G:C	chr3	172678254	G	C	0.113333	1.22534	0.96993	-29.4632	141.506	0.305629	0.000513	0.548426	50.5224	151	8	276	7	12	172678254	68.416	0	0.959511	0.966372	1.247e-32	199	2.48152e-30	524
chr3_172676881-172678580	chr3:172678365:G:C	chr3	172678365	G	C	0.526667	0.697726	0.932392	-13.977	68.1334	0.590991	0.00061	0.463425	57.0088	152	8	276	7	12	172678254	31.2432	0	0.954866	0.876929	1.52801e-16	199	3.04074e-14	635
chr3_172676881-172678580	chr3:172672065:C:T	chr3	172672065	C	T	0.18	1.25152	0.984291	-6.61791	33.3094	0.403837	0.00063	0.513458	24.326	110	8	276	8	12	172678254	14.6869	0	0.958698	0.956776	7.86005e-09	199	1.56415e-06	5665
chr3_65177681-65178440	chr3:65178088:C:A	chr3	65178088	C	A	0.54	0.275926	0.995727	-29.338	141.239	0.292655	0.000451	0.529317	17.3131	188	7	322	6	5	65178088	68.4134	0	0.99137	0.994003	1.42623e-32	250	3.56558e-30	28
chr3_65177681-65178440	chr3:65177943:A:G	chr3	65177943	A	G	0.2	0.520833	0.999627	-24.067	114.401	0.707844	0.000713	0.40256	18.9292	187	7	322	6	5	65178088	55.0344	0	0.99055	0.992556	1.06473e-26	250	2.66183e-24	117
chr3_65177681-65178440	chr3:65189418:A:G	chr3	65189418	A	G	0.22	0.061988	0.998688	-10.7803	48.5661	0.31796	0.000581	0.492728	6.71479	263	7	322	6	5	65178088	22.8233	0	0.989876	0.987571	3.19345e-12	250	7.98363e-10	11358
chr3_65177681-65178440	chr3:65157202:C:T	chr3	65157202	C	T	0.18	4.04233	0.998426	-7.28537	32.2091	0.638375	0.000611	0.474115	9.02123	42	7	322	6	5	65178088	14.463	0	0.990489	0.987418	1.38443e-08	250	3.46108e-06	20858
chr3_65177681-65178440	chr3:65181292:T:C	chr3	65181292	T	C	0.193333	0.785025	0.999913	-6.69435	29.5016	0.341507	0.000612	0.488733	5.24012	216	7	322	5	5	65178088	13.4959	0	0.990386	0.987283	5.58706e-08	250	1.39677e-05	3232
chr3_65177681-65178440	chr3:65167360:T:G	chr3	65167360	T	G	0.513333	0.011966	0.994466	-5.61953	24.493	0.615009	0.000632	0.470184	6.41798	114	7	322	5	5	65178088	10.7276	0	0.99024	0.988508	7.45791e-07	250	0.000186448	10700
chr3_65177681-65178440	chr3:65160588:G:A	chr3	65160588	G	A	0.166667	0.5808	0.998948	-4.56657	19.6521	0.356245	0.000604	0.495539	5.33706	62	7	322	6	5	65178088	8.71041	0	0.990398	0.986079	9.28988e-06	250	0.00232247	17472
chr3_43152591-43154140	chr3:43153887:G:A	chr3	43153887	G	A	0.073333	0.469696	0.993998	-28.9372	137.754	0.764344	0.000266	0.548866	24.8775	144	9	253	6	13	43153887	66.4909	0	0.982554	0.984216	8.24806e-32	199	1.64136e-29	521
chr3_43152591-43154140	chr3:43150190:T:C	chr3	43150190	T	C	0.273333	0.123026	0.999935	-4.85824	26.0733	0.614154	0.00037	0.552134	5.27118	126	9	253	6	13	43153887	11.3765	0	0.981955	0.988289	3.28696e-07	199	6.54104e-05	3176
chr3_43152591-43154140	chr3:43146184:G:A	chr3	43146184	G	A	0.22	3.13196	0.999925	-4.74918	25.2912	0.353138	0.000248	0.65975	4.70232	111	9	253	7	13	43153887	11.2303	0	0.977509	0.983162	4.92948e-07	199	9.80967e-05	7182
chr3_57958991-57960540	chr3:57959147:C:A	chr3	57959147	C	A	0.593333	0.45101	0.994899	-28.9944	136.831	0.289272	0.000849	0.487087	15.706	73	13	204	10	5	57959147	66.3602	0	0.992322	0.983062	1.31297e-31	128	1.6806e-29	619
chr3_57958991-57960540	chr3:57960127:C:T	chr3	57960127	C	T	0.04	0.130208	0.99962	-14.402	67.0675	0.716367	0.001305	0.312893	14.0524	82	13	204	5	5	57959147	31.9117	0	0.993153	0.973342	2.6237e-16	128	3.35833e-14	361
chr3_57958991-57960540	chr3:57974725:G:A	chr3	57974725	G	A	0.02	0.031237	0.999245	-7.9618	34.8656	0.704676	0.001347	0.317947	11.7159	163	13	204	8	5	57959147	16.1245	0	0.993108	0.89336	3.53275e-09	128	4.52192e-07	14959
chr3_57958991-57960540	chr3:57970086:G:T	chr3	57970086	G	T	0.366667	0.001717	0.954234	-7.62036	33.2777	0.361469	0.001289	0.35295	7.84249	131	13	204	11	5	57959147	14.7419	0	0.992985	0.82933	7.9894e-09	128	1.02264e-06	10320
chr3_123386061-123387830	chr3:123389912:T:TG	chr3	123389912	T	TG	0.48	2.96166	0.974764	-28.8931	133.126	0.671189	0.000305	0.532267	21.1878	193	22	302	12	5	123389912	64.3898	0	0.991277	0.935043	8.48533e-31	157	1.3322e-28	2966
chr3_123386061-123387830	chr3:123371616:C:T	chr3	123371616	C	T	0.166667	0.5808	0.99809	-5.30337	23.2363	0.587791	0.000286	0.625983	8.49794	43	22	302	6	5	123389912	9.87373	0	0.991665	0.986171	1.43265e-06	157	0.000224925	15330
chr3_179502961-179504280	chr3:179493468:T:C	chr3	179493468	T	C	0.34	0.468378	0.992367	-27.9553	132.611	0.659003	0.000186	0.561886	33.2084	51	5	197	7	5	179493468	63.5111	0	0.990713	0.985329	1.0998e-30	136	1.49572e-28	10152
chr3_179502961-179504280	chr3:179510576:C:T	chr3	179510576	C	T	0.506667	0.335233	0.999403	-12.3216	58.1564	0.616554	0.000214	0.603725	15.0198	93	5	197	6	5	179493468	26.871	0	0.990181	0.99066	2.42089e-14	136	3.29241e-12	6956
chr3_179502961-179504280	chr3:179490412:T:C	chr3	179490412	T	C	0.166667	5.88	0.992909	-7.69773	36.4028	0.368242	0.000206	0.662538	10.5545	46	5	197	5	5	179493468	16.5777	0	0.991318	0.98922	1.60471e-09	136	2.18241e-07	13208
chr3_179502961-179504280	chr3:179503752:T:C	chr3	179503752	T	C	0.793333	2.40795	0.974763	-3.79823	17.3742	0.60042	0.000243	0.585337	10.1211	76	5	197	5	5	179493468	7.20641	0	0.990963	0.969663	3.06963e-05	136	0.0041747	132
chr3_125958051-125958620	chr3:125959372:G:A	chr3	125959372	G	A	0.326667	3e-06	0.968991	-27.0843	130.049	0.321116	0.000352	0.45307	32.012	92	9	206	7	7	125959372	63.0709	0	0.982343	0.939787	3.99811e-30	139	5.55737e-28	1036
chr3_125958051-125958620	chr3:125968131:A:G	chr3	125968131	A	G	0.22	0.179715	0.995076	-10.7916	49.3005	0.612021	0.000285	0.367439	24.7933	147	9	206	9	7	125959372	22.7575	0	0.981489	0.987954	2.19605e-12	139	3.05251e-10	9795
chr3_125958051-125958620	chr3:125958502:T:C	chr3	125958502	T	C	0.68	1.51564	0.983861	-6.08611	26.4766	0.412186	0.000371	0.471753	22.4847	81	9	206	5	7	125959372	11.3818	0	0.981744	0.98388	2.66745e-07	139	3.70776e-05	166
chr3_125958051-125958620	chr3:125975988:TCTC:T	chr3	125975988	TCTC	T	0.126667	0.045048	0.983581	-5.08875	21.8995	0.58463	0.000312	0.380612	22.6912	175	9	206	8	7	125959372	9.20234	0	0.981524	0.966273	2.87314e-06	139	0.000399367	17652
chr3_110526651-110527710	chr3:110527015:A:G	chr3	110527015	A	G	0.173333	0.362049	0.999905	-28.4022	130.094	0.731645	0.000742	0.569141	19.9988	134	6	269	6	14	110527015	62.8006	0	0.994167	0.993495	3.90916e-30	151	5.90284e-28	165
chr3_110526651-110527710	chr3:110547657:AAT:A	chr3	110547657	AAT	A	0.473333	0.008298	0.991048	-5.95494	27.0531	0.614417	0.000889	0.649471	6.76394	240	6	269	11	14	110527015	11.8087	0	0.991092	0.978784	1.97945e-07	151	2.98898e-05	20477
chr3_110526651-110527710	chr3:110529176:A:C	chr3	110529176	A	C	0.166667	0.0048	0.998149	-3.86844	17.374	0.372238	0.000642	0.697734	5.16704	149	6	269	6	14	110527015	7.54644	0	0.993835	0.985209	3.07002e-05	151	0.00463573	1996
chr3_123125931-123126400	chr3:123121466:A:G	chr3	123121466	A	G	0.666667	0.48	0.9824	-27.1309	127.888	0.814098	0.001179	0.57958	22.772	99	6	267	8	4	123120678	62.6352	0	0.985248	0.951694	1.18754e-29	190	2.25633e-27	4700
chr3_13512881-13514280	chr3:13513386:T:G	chr3	13513386	T	G	0.906667	0.223766	0.964043	-26.5443	126.5	0.241614	2e-06	0.442174	28.2562	101	4	235	6	9	13513386	60.5768	0	0.943022	0.966729	2.38999e-29	182	4.34979e-27	194
chr3_13512881-13514280	chr3:13513436:G:A	chr3	13513436	G	A	0.026667	0.056296	0.966704	-9.70975	45.1485	0.762545	3e-06	0.37166	13.3261	102	4	235	7	9	13513386	21.103	0	0.947296	0.961786	1.82645e-11	182	3.32413e-09	144
chr3_13512881-13514280	chr3:13524284:A:T	chr3	13524284	A	T	0.733333	0.968492	0.979823	-7.42591	34.5523	0.351729	3e-06	0.367634	6.74026	140	4	235	12	9	13513386	15.5572	0	0.950454	0.960573	4.14952e-09	182	7.55214e-07	10704
chr3_13512881-13514280	chr3:13507020:G:A	chr3	13507020	G	A	0.646667	11.2489	0.986208	-4.68326	21.1552	0.389723	4e-06	0.377326	5.68283	79	4	235	7	9	13513386	8.92641	0	0.949396	0.979263	4.23556e-06	182	0.000770871	6560
chr3_133955671-133957240	chr3:133956051:G:T	chr3	133956051	G	T	0.38	0.006942	0.999946	-26.3831	125.018	0.255257	0.00141	0.29575	20.5609	112	7	252	8	5	133956051	60.6781	0	0.992112	0.98934	5.0437e-29	198	9.98653e-27	405
chr3_133955671-133957240	chr3:133969027:A:G	chr3	133969027	A	G	0.186667	0.217601	0.997838	-3.95908	18.7599	0.605156	0.002604	0.157934	10.5283	186	7	252	5	5	133956051	7.85571	0	0.992075	0.986262	1.48251e-05	198	0.00293537	12571
chr3_106265181-106266340	chr3:106261498:CA:C	chr3	106261498	CA	C	0.9	0.102881	0.955252	-25.278	122.277	0.802625	0.00017	0.626511	17.9257	111	6	300	7	8	106261498	59.599	0	0.988833	0.939119	2.00765e-28	184	3.69408e-26	4262
chr3_106265181-106266340	chr3:106254428:G:A	chr3	106254428	G	A	0.353333	0.033715	0.995194	-10.8475	49.5906	0.332181	0.000204	0.596792	11.2684	81	6	300	8	8	106261498	23.2486	0	0.985025	0.987526	1.89422e-12	184	3.48537e-10	11332
chr3_106265181-106266340	chr3:106266340:A:G	chr3	106266340	A	G	0.026667	0.056296	0.999179	-8.36542	37.5429	0.215313	0.000163	0.685728	8.87462	128	6	300	23	8	106261498	17.8854	0	0.980513	0.814857	8.94236e-10	184	1.64539e-07	580
chr3_106265181-106266340	chr3:106288517:T:C	chr3	106288517	T	C	0.673333	1.0987	0.986383	-5.47365	22.7352	0.62517	0.000221	0.603408	8.60683	280	6	300	9	8	106261498	10.033	0	0.986788	0.974938	1.85926e-06	184	0.000342104	22757
chr3_108406511-108407260	chr3:108406767:C:T	chr3	108406767	C	T	0.246667	0.073628	0.996783	-24.8882	119.936	0.087506	9e-06	0.324021	17.2327	101	2	198	6	4	108406767	58.7949	0	0.990175	0.993078	6.53301e-28	157	1.02568e-25	119
chr3_108406511-108407260	chr3:108404154:G:A	chr3	108404154	G	A	0.626667	0.51452	0.999947	-3.73498	19.4686	0.347682	5.6e-05	0.085713	5.47732	89	2	198	5	4	108406767	8.57565	0	0.988332	0.990944	1.02269e-05	157	0.00160563	2732
chr3_173065631-173066440	chr3:173066237:C:A	chr3	173066237	C	A	0.233333	0.350102	0.993505	-25.7111	120.226	0.297044	3e-06	0.416164	13.8587	116	11	259	6	5	173066237	58.253	0	0.989364	0.993145	5.64566e-28	185	1.04445e-25	201
chr3_173065631-173066440	chr3:173066373:A:G	chr3	173066373	A	G	0.153333	0.460966	0.990319	-6.79008	30.4338	0.604451	4e-06	0.294266	10.4196	119	11	259	6	5	173066237	13.4666	0	0.988889	0.987744	3.45456e-08	185	6.39094e-06	337
chr3_173065631-173066440	chr3:173065755:A:G	chr3	173065755	A	G	0.046667	0.179715	0.999673	-5.9076	25.8816	0.327639	4e-06	0.322264	7.99357	111	11	259	5	5	173066237	11.9085	0	0.987924	0.969639	3.63006e-07	185	6.71562e-05	281
chr3_173065631-173066440	chr3:173052057:C:T	chr3	173052057	C	T	0.06	0.305568	0.997867	-5.8666	25.6742	0.349666	4e-06	0.328818	8.19571	51	11	259	5	5	173066237	11.6254	0	0.988562	0.962501	4.04194e-07	185	7.47759e-05	13979
chr3_173065631-173066440	chr3:173044207:A:G	chr3	173044207	A	G	0.046667	0.179715	0.999673	-5.07131	21.7867	0.339965	4e-06	0.31985	7.7507	17	11	259	5	5	173066237	9.8763	0	0.98852	0.953093	3.04701e-06	185	0.000563697	21829
chr3_121915811-121916690	chr3:121919443:C:T	chr3	121919443	C	T	0.393333	0.085238	0.997526	-26.3786	118.225	0.739532	0.000603	0.621805	19.0941	134	6	234	15	5	121919443	57.0284	0	0.994176	0.98034	1.54821e-27	103	1.59465e-25	3193
chr3_56974261-56975160	chr3:56974687:T:C	chr3	56974687	T	C	0.106667	1.06928	0.999854	-23.7503	115.001	0.140627	0.00087	0.439124	24.2154	97	2	226	6	8	56974687	56.5586	0	0.991617	0.985938	7.86385e-27	165	1.29754e-24	23
chr3_56974261-56975160	chr3:56994535:A:T	chr3	56994535	A	T	0.273333	0.868822	0.988495	-6.35636	33.8862	0.345014	0.001371	0.336561	13.8555	200	2	226	6	8	56974687	15.6283	0	0.987818	0.972542	5.84324e-09	165	9.64135e-07	19825
chr3_56974261-56975160	chr3:56974088:A:G	chr3	56974088	A	G	0.306667	0.264311	0.999004	-4.55248	22.2804	0.596525	0.001679	0.272579	15.2173	96	2	226	6	8	56974687	9.47418	0	0.983122	0.991133	2.35597e-06	165	0.000388735	622
chr3_14630281-14631320	chr3:14630804:C:T	chr3	14630804	C	T	0.7	0.472411	0.999938	-23.4192	113.753	0.296258	0.000642	0.383114	18.3062	125	8	258	7	7	14630804	54.7576	0	0.986301	0.995579	1.4763e-26	204	3.01165e-24	4
chr3_14630281-14631320	chr3:14652285:A:G	chr3	14652285	A	G	0.366667	0.001717	0.98957	-15.8559	73.9282	0.328587	0.000605	0.291656	10.8664	240	8	258	7	7	14630804	35.0652	0	0.986652	0.974883	8.10094e-18	204	1.65259e-15	21485
chr3_14630281-14631320	chr3:14653937:G:T	chr3	14653937	G	T	0.766667	0.002893	0.984244	-10.9607	50.068	0.346471	0.000596	0.283488	13.4697	248	8	258	9	7	14630804	23.1975	0	0.981048	0.969886	1.4851e-12	204	3.0296e-10	23137
chr3_60559571-60560360	chr3:60559928:T:A	chr3	60559928	T	A	0.38	0.328821	0.99542	-23.3673	113.899	0.262402	0.000868	0.456703	16.4871	143	6	313	7	6	60559928	55.1931	0	0.994183	0.993991	1.37128e-26	225	3.08539e-24	38
chr3_60559571-60560360	chr3:60580170:T:C	chr3	60580170	T	C	0.593333	0.583838	0.999947	-5.60876	26.6503	0.385144	0.000964	0.348831	7.36321	284	6	313	6	6	60559928	11.7112	0	0.993196	0.992122	2.43812e-07	225	5.48577e-05	20204
chr3_60559571-60560360	chr3:60572328:C:A	chr3	60572328	C	A	0.026667	0.056296	0.975828	-4.15189	19.8601	0.250306	0.000921	0.330607	5.3493	236	6	313	7	6	60559928	9.47264	0	0.992972	0.91986	8.33234e-06	225	0.00187478	12362
chr3_60559571-60560360	chr3:60556418:G:T	chr3	60556418	G	T	0.573333	2.49558	0.999947	-3.79259	18.0857	0.396252	0.000968	0.362211	8.10012	116	6	313	5	6	60559928	7.54634	0	0.99293	0.992894	2.1118e-05	225	0.00475154	3548
chr3_195551311-195551860	chr3:195551669:G:A	chr3	195551669	G	A	0.24	1.13112	0.992565	-23.599	112.877	0.707817	0.000136	0.455546	17.676	108	3	214	39	10	195551669	54.7473	0	0.976552	0.989809	2.29592e-26	138	3.16837e-24	83
chr3_195551311-195551860	chr3:195543672:C:A	chr3	195543672	C	A	0.4	0.925926	0.998595	-14.5753	66.4419	0.301246	0.000454	0.523371	8.26205	75	3	214	18	10	195551669	31.4113	0	0.975526	0.990335	3.60358e-16	138	4.97294e-14	7914
chr3_195551311-195551860	chr3:195573310:A:T	chr3	195573310	A	T	0.126667	1.5777	0.965219	-5.06369	22.2602	0.661267	0.000342	0.459609	7.17803	204	3	214	27	10	195551669	9.89773	0	0.96961	0.913575	2.38094e-06	138	0.00032857	21724
chr3_188169591-188170270	chr3:188169774:G:T	chr3	188169774	G	T	0.293333	0.063771	0.973067	-23.3755	113.282	0.68955	4e-06	0.479522	17.7955	109	7	225	4	7	188169774	54.5956	0	0.984538	0.968005	1.87206e-26	182	3.40715e-24	156
chr3_188169591-188170270	chr3:188171935:A:G	chr3	188171935	A	G	0.453333	1.45258	0.996055	-15.977	75.0087	0.325578	4e-06	0.532646	10.7157	123	7	225	5	7	188169774	35.7214	0	0.983838	0.992119	4.68654e-18	182	8.5295e-16	2005
chr3_188169591-188170270	chr3:188174097:G:A	chr3	188174097	G	A	0.24	0.698292	0.995476	-13.8665	64.9056	0.665724	5e-06	0.476514	11.8605	131	7	225	6	7	188169774	30.6359	0	0.981928	0.985861	7.85721e-16	182	1.43001e-13	4167
chr3_188169591-188170270	chr3:188193054:TTG:T	chr3	188193054	TTG	T	0.326667	0.273759	0.992276	-6.63027	31.4161	0.622048	5e-06	0.4741	8.65994	216	7	225	5	7	188169774	14.0741	0	0.983236	0.984379	2.08245e-08	182	3.79006e-06	23124
chr3_188169591-188170270	chr3:188147957:C:T	chr3	188147957	C	T	0.173333	1.02011	0.999906	-4.36122	20.6449	0.354758	5e-06	0.464353	6.57157	9	7	225	7	7	188169774	9.16253	0	0.98031	0.981928	5.52849e-06	182	0.00100619	21973
chr3_64987891-64988770	chr3:64988836:A:G	chr3	64988836	A	G	0.12	0.007652	0.998935	-23.877	113.499	0.272445	2e-06	0.537007	14.5083	211	16	400	9	5	64988836	54.8951	0	0.994236	0.9551	1.67784e-26	257	4.31205e-24	506
chr3_64987891-64988770	chr3:64991402:C:T	chr3	64991402	C	T	0.746667	1.78183	0.990328	-5.90081	26.4297	0.394857	2e-06	0.507329	10.0958	244	16	400	6	5	64988836	11.501	0	0.99423	0.981632	2.73307e-07	257	7.02399e-05	3072
chr3_10738711-10739310	chr3:10739054:T:C	chr3	10739054	T	C	0.386667	0.756762	0.987111	-22.7555	110.87	0.619114	2e-06	0.519895	70.3609	120	8	278	6	5	10739054	53.0223	0	0.983344	0.939332	6.31651e-26	227	1.43385e-23	44
chr3_10738711-10739310	chr3:10740426:C:T	chr3	10740426	C	T	0.266667	0.03874	0.996477	-5.72126	27.6748	0.431467	2e-06	0.581727	40.6163	132	8	278	5	5	10739054	11.7894	0	0.982463	0.989375	1.43522e-07	227	3.25794e-05	1416
chr3_10738711-10739310	chr3:10750633:G:C	chr3	10750633	G	C	0.546667	0.54655	0.946011	-4.72534	22.9158	0.558991	2e-06	0.592562	41.5043	223	8	278	8	5	10739054	9.24901	0	0.982224	0.898355	1.69258e-06	227	0.000384217	11623
chr3_10738711-10739310	chr3:10722337:G:T	chr3	10722337	G	T	0.286667	0.223205	0.999936	-4.48544	21.7796	0.437456	2e-06	0.589959	35.6053	49	8	278	5	5	10739054	8.85902	0	0.98224	0.99038	3.05836e-06	227	0.000694247	16673
chr3_10738711-10739310	chr3:10717397:G:A	chr3	10717397	G	A	0.706667	0.092732	0.993892	-3.79398	18.3985	0.555223	2e-06	0.585207	38.5872	24	8	278	5	5	10739054	7.15308	0	0.982037	0.988063	1.79201e-05	227	0.00406787	21613
chr3_12553641-12554650	chr3:12554018:T:C	chr3	12554018	T	C	0.04	7.00232	0.981585	-23.2129	109.102	0.13158	0.000316	0.418623	25.793	88	7	187	10	7	12554018	53.7196	0	0.982954	0.978295	1.54158e-25	105	1.61866e-23	128
chr3_14647681-14649410	chr3:14645664:T:G	chr3	14645664	T	G	0.36	0.411523	0.993118	-22.9774	110.259	0.635841	2e-06	0.542435	44.1052	134	8	277	7	9	14645664	52.5797	0	0.992944	0.986891	8.60067e-26	205	1.76314e-23	2882
chr3_14647681-14649410	chr3:14647886:G:A	chr3	14647886	G	A	0.14	0.258367	0.999885	-8.06344	36.7074	0.369709	1e-06	0.613846	17.175	143	8	277	6	9	14645664	16.778	0	0.992852	0.990118	1.37258e-09	205	2.81379e-07	660
chr3_14647681-14649410	chr3:14635495:A:G	chr3	14635495	A	G	0.02	0.031237	0.900204	-5.48197	24.7301	0.277007	1e-06	0.641516	13.1865	71	8	277	7	9	14645664	11.6032	0	0.99272	0.815485	6.59476e-07	205	0.000135193	13051
chr3_14647681-14649410	chr3:14656854:G:A	chr3	14656854	G	A	0.3	0.472411	0.998585	-4.20664	18.5443	0.435738	1e-06	0.615343	17.527	183	8	277	4	9	14645664	7.31274	0	0.992753	0.991044	1.66003e-05	205	0.00340307	8308
chr3_53237721-53238980	chr3:53238298:T:C	chr3	53238298	T	C	0.6	0.231481	0.982338	-22.4133	109.453	0.631245	0.000527	0.553216	41.1741	161	6	299	6	5	53238298	52.2605	0	0.957293	0.90834	1.29124e-25	235	3.0344e-23	52
chr3_53237721-53238980	chr3:53238766:G:A	chr3	53238766	G	A	0.306667	2.56085	0.984882	-9.4737	43.8845	0.584509	0.000556	0.603022	28.8601	162	6	299	6	5	53238298	19.6804	0	0.957102	0.959273	3.48332e-11	235	8.18579e-09	416
chr3_53237721-53238980	chr3:53259839:G:T	chr3	53259839	G	T	0.613333	2.44784	0.996339	-4.87826	22.2885	0.562477	0.000568	0.618196	21.6516	284	6	299	4	5	53238298	9.09544	0	0.956373	0.989523	2.3461e-06	235	0.000551334	21489
chr3_53237721-53238980	chr3:53248172:T:C	chr3	53248172	T	C	0.486667	0.124482	0.99903	-4.62991	21.0826	0.442414	0.000558	0.620868	23.1941	235	6	299	4	5	53238298	8.39813	0	0.956475	0.991451	4.39902e-06	235	0.00103377	9822
chr3_53237721-53238980	chr3:53217791:T:C	chr3	53217791	T	C	0.44	2.72109	0.971681	-4.49015	20.3697	0.438525	0.000558	0.618626	23.777	28	6	299	6	5	53238298	8.07291	0	0.956018	0.929742	6.38313e-06	235	0.00150004	20559
chr3_128100031-128100700	chr3:128100308:T:C	chr3	128100308	T	C	0.84	0.004724	0.960902	-22.4269	106.088	0.879754	1.2e-05	0.63461	15.4657	84	2	155	6	6	128100308	52.1395	0	0.959624	0.951325	7.05197e-25	111	7.82769e-23	58
chr3_128100031-128100700	chr3:128103178:T:C	chr3	128103178	T	C	0.106667	1.06928	0.995509	-4.6282	21.3469	0.646796	3.6e-05	0.856372	11.7358	90	2	155	6	6	128100308	9.297	0	0.952257	0.977503	3.83245e-06	111	0.000425402	2812
chr3_65706301-65707280	chr3:65706653:T:G	chr3	65706653	T	G	0.173333	0.041677	0.9969	-21.6905	105.93	0.711611	0.000358	0.576452	24.9606	140	5	267	7	8	65706653	50.6477	0	0.990094	0.992833	7.6376e-25	208	1.58862e-22	137
chr3_65706301-65707280	chr3:65713730:T:C	chr3	65713730	T	C	0.566667	0.185807	0.994567	-4.27243	21.6926	0.605604	0.000203	0.702008	8.07101	176	5	267	7	8	65706653	9.30526	0	0.986771	0.989725	3.20019e-06	208	0.00066564	6940
chr3_177875561-177876490	chr3:177876018:G:A	chr3	177876018	G	A	0.06	0.305568	0.999745	-21.6653	103.987	0.715277	0.000517	0.464448	36.2496	103	6	191	5	5	177876018	49.6348	0	0.990888	0.981358	2.03604e-24	122	2.48397e-22	8
chr3_177875561-177876490	chr3:177879979:T:A	chr3	177879979	T	A	0.56	0.050599	0.987867	-10.1371	48.9153	0.379557	0.000455	0.542875	15.3074	129	6	191	10	5	177876018	22.2968	0	0.990935	0.968046	2.67261e-12	122	3.26058e-10	3953
chr3_177875561-177876490	chr3:177885808:C:T	chr3	177885808	C	T	0.28	0.411523	0.996699	-3.88244	17.4937	0.577563	0.000602	0.487469	10.9923	150	6	191	6	5	177876018	6.90674	0	0.990883	0.989606	2.88257e-05	122	0.00351674	9782
chr3_12782181-12783120	chr3:12782704:T:A	chr3	12782704	T	A	0.333333	0.12	0.989611	-21.2026	104.063	0.289419	0.00051	0.416636	21.1796	159	5	320	9	6	12782704	50.1692	0	0.992553	0.990036	1.95978e-24	182	3.56679e-22	54
chr3_12782181-12783120	chr3:12794426:G:A	chr3	12794426	G	A	0.06	0.305568	0.997052	-5.84764	26.648	0.66317	0.000924	0.253463	17.8135	236	5	320	5	6	12782704	11.8929	0	0.993604	0.966603	2.44103e-07	182	4.44268e-05	11776
chr3_12782181-12783120	chr3:12807323:T:C	chr3	12807323	T	C	0.593333	4.83894	0.999945	-4.05811	17.3623	0.422423	0.000912	0.29845	12.5353	316	5	320	5	6	12782704	6.91226	0	0.993645	0.993331	3.08897e-05	182	0.00562193	24673
chr3_186964701-186966000	chr3:186961125:G:A	chr3	186961125	G	A	0.04	0.130208	0.997201	-21.8606	104.336	0.695825	0.000728	0.467108	78.2858	120	13	323	7	5	186960383	49.7114	0	0.983917	0.971486	1.70719e-24	231	3.94361e-22	4225
chr3_186964701-186966000	chr3:186983684:C:T	chr3	186983684	C	T	0.366667	0.290172	0.982183	-4.8269	23.1792	0.424221	0.000673	0.531234	21.117	275	13	323	7	5	186960383	9.5953	0	0.982422	0.961452	1.47586e-06	231	0.000340924	18334
chr3_186964701-186966000	chr3:186964439:G:T	chr3	186964439	G	T	0.16	0.860969	0.997297	-4.67806	22.404	0.57997	0.00074	0.496174	26.6987	133	13	323	6	5	186960383	9.19352	0	0.98402	0.985597	2.2091e-06	231	0.000510301	911
chr3_186964701-186966000	chr3:186973817:C:T	chr3	186973817	C	T	0.16	0.004724	0.999652	-4.4083	20.9991	0.597751	0.000692	0.502003	35.3261	217	13	323	10	5	186960383	8.24417	0	0.980508	0.939988	4.59497e-06	231	0.00106144	8467
chr3_186964701-186966000	chr3:186985692:T:C	chr3	186985692	T	C	0.513333	0.664271	0.959891	-4.1713	19.7633	0.431121	0.000749	0.504352	20.0405	295	13	323	6	5	186960383	7.91576	0	0.984324	0.911669	8.76489e-06	231	0.00202469	20342
chr3_186964701-186966000	chr3:186960148:G:T	chr3	186960148	G	T	0.52	0.110947	0.992533	-4.00807	18.6857	0.562019	0.000687	0.524865	21.8333	111	13	323	6	5	186960383	7.27393	0	0.984488	0.98436	1.54136e-05	231	0.00356055	5202
chr3_194527091-194527770	chr3:194531434:G:A	chr3	194531434	G	A	0.34	0.118862	0.994615	-21.6017	103.08	0.300038	0.000747	0.538689	27.9376	207	5	387	6	7	194531482	49.2962	0	0.988706	0.992035	3.21934e-24	307	9.88338e-22	4004
chr3_194527091-194527770	chr3:194535352:C:T	chr3	194535352	C	T	0.106667	0.031588	0.974296	-6.42515	30.58	0.320487	0.000732	0.624325	10.9811	243	5	387	7	7	194531482	14.0964	0	0.988834	0.948415	3.20373e-08	307	9.83544e-06	7922
chr3_194527091-194527770	chr3:194535307:A:G	chr3	194535307	A	G	0.786667	1.19182	0.970772	-4.35133	21.1453	0.405055	0.000696	0.659114	13.0016	240	5	387	6	7	194531482	8.79555	0	0.989134	0.950397	4.25751e-06	307	0.00130706	7877
chr3_134277161-134277770	chr3:134277464:T:C	chr3	134277464	T	C	0.846667	0.044311	0.981004	-20.6859	100.862	0.158078	0.002962	0.327282	12.2298	84	3	209	7	4	134277464	48.6711	0	0.994831	0.978346	9.86078e-24	166	1.63689e-21	2
chr3_119018501-119020700	chr3:119016175:A:G	chr3	119016175	A	G	0.086667	0.675316	0.980545	-20.7212	99.8225	0.309142	0.000211	0.513166	48.8979	76	16	228	12	7	119016175	48.1542	0	0.990408	0.963763	1.66689e-23	150	2.50034e-21	3425
chr3_119018501-119020700	chr3:119009081:C:T	chr3	119009081	C	T	0.386667	0.349006	0.989644	-10.6004	49.0218	0.419525	0.000259	0.468319	52.8985	47	16	228	5	7	119016175	22.174	0	0.989689	0.978124	2.53134e-12	150	3.79701e-10	10519
chr3_119018501-119020700	chr3:119020989:T:C	chr3	119020989	T	C	0.7	1.53061	0.996164	-8.33577	37.1512	0.578322	0.000264	0.475445	31.1314	107	16	228	6	7	119016175	16.5579	0	0.990224	0.991227	1.09318e-09	150	1.63977e-07	1389
chr3_119018501-119020700	chr3:119042568:C:T	chr3	119042568	C	T	0.14	0.20318	0.995084	-3.93073	17.1826	0.563055	0.000253	0.487774	39.1572	195	16	228	5	7	119016175	6.65237	0	0.989708	0.982571	3.39531e-05	150	0.00509297	22968
chr3_99128871-99129570	chr3:99143239:G:A	chr3	99143239	G	A	0.693333	2.7496	0.99991	-21.1813	100.223	0.719024	0.001233	0.482698	32.25	309	2	410	5	10	99143239	48.5301	0	0.993768	0.989933	1.36179e-23	245	3.33638e-21	14019
chr3_99128871-99129570	chr3:99129102:C:A	chr3	99129102	C	A	0.106667	1.06928	0.99653	-7.18683	32.1518	0.329991	0.001391	0.597933	13.7101	168	2	410	5	10	99143239	14.9591	0	0.993065	0.981048	1.42583e-08	245	3.49328e-06	118
chr3_101675561-101678600	chr3:101668511:C:T	chr3	101668511	C	T	0.066667	1.53061	0.981532	-20.5726	97.6365	0.359179	1e-06	0.494985	80.1914	56	9	149	11	8	101668511	46.2511	0	0.992065	0.962395	5.02679e-23	78	3.92089e-21	8569
chr3_111956641-111957800	chr3:111954789:T:A	chr3	111954789	T	A	0.68	0.028835	0.9962	-20.5871	98.5862	0.714992	0.00094	0.609045	18.8024	90	3	221	6	6	111954789	47.7245	0	0.994519	0.991509	3.1118e-23	174	5.41453e-21	2431
chr3_111956641-111957800	chr3:111970968:A:T	chr3	111970968	A	T	0.826667	0.041677	0.992067	-4.72903	21.7012	0.645075	0.001001	0.618858	11.4631	157	3	221	6	6	111954789	9.73371	0	0.991255	0.981187	3.18598e-06	174	0.00055436	13748
chr3_111956641-111957800	chr3:111941016:A:G	chr3	111941016	A	G	0.04	0.130208	0.96175	-4.4275	19.7944	0.261176	0.000919	0.639095	10.9344	33	3	221	8	6	111954789	9.37638	0	0.990689	0.909847	8.62339e-06	174	0.00150047	16204
chr3_111956641-111957800	chr3:111941671:G:A	chr3	111941671	G	A	0.28	1.15951	0.997859	-4.02828	17.8971	0.604925	0.000986	0.625689	13.2516	40	3	221	5	6	111954789	7.49749	0	0.991969	0.98839	2.33181e-05	174	0.00405735	15549
chr3_46662481-46664540	chr3:46663279:G:C	chr3	46663279	G	C	0.04	0.130208	0.99893	-20.0159	98.1614	0.207894	0.000377	0.504547	40.0468	103	11	250	6	9	46663279	48.0963	0	0.994916	0.972114	3.85637e-23	165	6.36301e-21	231
chr3_10991651-10994780	chr3:10992142:A:C	chr3	10992142	A	C	0.42	0.133219	0.994624	-20.4966	96.1283	0.446492	0.001181	0.469477	121.349	125	16	269	5	4	10992142	44.9353	0	0.992929	0.994848	1.07675e-22	202	2.17504e-20	1074
chr3_10991651-10994780	chr3:10989523:C:T	chr3	10989523	C	T	0.166667	0.5808	0.992987	-5.5962	25.8097	0.53549	0.001218	0.460417	107.874	113	16	269	5	4	10992142	10.1832	0	0.992913	0.986631	3.76794e-07	202	7.61125e-05	3693
chr3_129952531-129952970	chr3:129952888:G:A	chr3	129952888	G	A	0.06	0.305568	0.999745	-20.3222	96.2359	0.769037	7e-06	0.476917	33.1576	200	5	366	7	6	129952888	46.3557	0	0.992259	0.981133	1.01978e-22	231	2.3557e-20	138
chr3_129952531-129952970	chr3:129955161:T:C	chr3	129955161	T	C	0.453333	0.54655	0.995739	-5.48394	27.0609	0.382996	7e-06	0.501789	7.10339	221	5	366	5	6	129952888	11.9605	0	0.991017	0.991948	1.97145e-07	231	4.55405e-05	2411
chr3_129952531-129952970	chr3:129975281:A:G	chr3	129975281	A	G	0.113333	0.001775	0.999861	-5.36489	26.2076	0.668561	8e-06	0.474364	11.2629	350	5	366	16	6	129952888	11.6743	0	0.988731	0.952823	3.06619e-07	231	7.08289e-05	22531
chr3_129952531-129952970	chr3:129927846:T:C	chr3	129927846	T	C	0.193333	0.353776	0.997152	-4.24402	21.1686	0.365119	8e-06	0.488665	5.6674	0	5	366	6	6	129952888	9.35826	0	0.99024	0.985351	4.20592e-06	231	0.000971568	24904
chr3_162136331-162136710	chr3:162136431:G:T	chr3	162136431	G	T	0.186667	0.086485	0.999126	-20.8174	95.4471	0.808375	1.7e-05	0.639678	17.2218	130	2	292	7	3	162136431	46.0491	0	0.992443	0.992842	1.51898e-22	214	3.25062e-20	89
chr3_128583961-128585060	chr3:128584640:C:T	chr3	128584640	C	T	0.346667	4.13109	0.993254	-20.1843	94.7222	0.391768	0.000152	0.432946	86.3675	114	6	213	6	5	128584640	44.8063	0	0.99265	0.994541	2.19068e-22	152	3.32983e-20	130
chr3_128583961-128585060	chr3:128600259:T:A	chr3	128600259	T	A	0.2	0	0.999793	-4.57616	21.823	0.558454	0.000197	0.358424	44.5027	189	6	213	5	5	128584640	8.76127	0	0.992552	0.987906	2.99002e-06	152	0.000454483	15749
chr3_128583961-128585060	chr3:128565881:G:A	chr3	128565881	G	A	0.073333	1.0279	0.918014	-3.72471	17.9972	0.406628	0.000194	0.346321	41.8651	39	6	213	8	5	128584640	7.4272	0	0.992483	0.869183	2.21232e-05	152	0.00336273	18629
chr3_186929671-186933000	chr3:186911355:G:C	chr3	186911355	G	C	0.666667	0.75	0.991661	-19.3052	95.4472	0.60224	0.000559	0.420139	40.7743	59	19	326	6	13	186911355	44.959	0	0.988531	0.981522	1.51892e-22	254	3.85805e-20	19981
chr3_186929671-186933000	chr3:186925076:T:C	chr3	186925076	T	C	0.88	0.007652	0.977896	-11.7479	55.2874	0.633648	0.000613	0.41477	20.2195	122	19	326	7	13	186911355	25.7777	0	0.988572	0.948593	1.04133e-13	254	2.64497e-11	6260
chr3_186929671-186933000	chr3:186929863:C:T	chr3	186929863	C	T	0.206667	0.718221	0.999677	-8.72743	41.2764	0.578517	0.000678	0.392149	22.7383	148	19	326	5	13	186911355	18.2853	0	0.988553	0.990589	1.32153e-10	254	3.35669e-08	1473
chr3_186929671-186933000	chr3:186940288:GT:G	chr3	186940288	GT	G	0.44	0.48104	0.994993	-6.20141	28.6052	0.437779	0.000682	0.388813	20.5534	227	19	326	5	13	186911355	12.066	0	0.988456	0.990208	8.87416e-08	254	2.25404e-05	8952
chr3_186929671-186933000	chr3:186954601:T:C	chr3	186954601	T	C	0.326667	2.47483	0.994315	-5.66336	25.8644	0.561348	0.000676	0.39759	19.6896	312	19	326	6	13	186911355	10.6869	0	0.988415	0.989758	3.66259e-07	254	9.30297e-05	23265
chr3_186929671-186933000	chr3:186948758:C:T	chr3	186948758	C	T	0.86	0.20318	0.999886	-4.36066	19.3358	0.578969	0.000665	0.395518	19.7142	285	19	326	10	13	186911355	7.82934	0	0.988352	0.974754	1.09631e-05	254	0.00278463	17422
chr3_53258611-53260520	chr3:53267953:G:A	chr3	53267953	G	A	0.266667	0.968492	0.998222	-19.2539	94.5985	0.630017	2e-06	0.527783	40.1924	189	10	239	6	6	53267953	44.733	0	0.996317	0.989411	2.33195e-22	191	4.45403e-20	8387
chr3_53258611-53260520	chr3:53248533:C:G	chr3	53248533	C	G	0.46	0.755647	0.990515	-8.42439	39.3935	0.391709	2e-06	0.618384	18.047	118	10	239	7	6	53267953	17.7691	0	0.996365	0.974303	3.46447e-10	191	6.61713e-08	11033
chr3_53258611-53260520	chr3:53237031:A:G	chr3	53237031	A	G	0.16	0.004724	0.997502	-6.54467	29.2605	0.596872	2e-06	0.551359	17.4257	37	10	239	6	6	53267953	12.7328	0	0.996288	0.983299	6.32711e-08	191	1.20848e-05	22535
chr3_53258611-53260520	chr3:53271053:C:T	chr3	53271053	C	T	0.106667	0.031588	0.997101	-6.19551	27.5632	0.613739	2e-06	0.548442	22.0995	198	10	239	5	6	53267953	12.0186	0	0.996343	0.975478	1.52043e-07	191	2.90401e-05	11487
chr3_53258611-53260520	chr3:53261269:C:T	chr3	53261269	C	T	0.08	0.567108	0.999358	-5.82477	25.5172	0.626905	2e-06	0.539388	24.9327	172	10	239	8	6	53267953	11.0935	0	0.996148	0.954844	4.38463e-07	191	8.37464e-05	1703
chr3_187138951-187140290	chr3:187139574:G:C	chr3	187139574	G	C	0.02	0.031237	0.999245	-20.0233	93.4533	0.260185	0.000705	0.525634	95.4531	97	7	230	11	9	187139574	45.0813	0	0.988112	0.950354	4.15901e-22	121	5.0324e-20	46
chr3_187138951-187140290	chr3:187116114:G:C	chr3	187116114	G	C	0.12	0.007652	0.99793	-6.65213	30.7312	0.410647	0.001029	0.453621	59.4679	13	7	230	6	9	187139574	13.5356	0	0.988105	0.981284	2.96357e-08	121	3.58592e-06	23506
chr3_187138951-187140290	chr3:187138776:T:C	chr3	187138776	T	C	0.38	0.328821	0.995791	-4.13585	18.9027	0.540478	0.001169	0.414926	69.7479	93	7	230	5	9	187139574	6.99498	0	0.988031	0.992173	1.37556e-05	121	0.00166443	844
chr3_133136171-133138420	chr3:133142725:G:A	chr3	133142725	G	A	0.506667	0.118978	0.993721	-18.9468	92.755	0.333372	0.000729	0.317941	19.153	117	9	191	7	6	133142725	44.2171	0	0.987728	0.985929	5.91846e-22	144	8.52258e-20	5429
chr3_133136171-133138420	chr3:133138192:G:A	chr3	133138192	G	A	0.08	0.665564	0.940447	-5.22134	24.7272	0.348098	0.00088	0.248236	9.3381	104	9	191	8	6	133142725	11.1535	0	0.98631	0.911011	6.60458e-07	144	9.51059e-05	896
chr3_133136171-133138420	chr3:133116056:A:G	chr3	133116056	A	G	0.1	0.102881	0.98588	-4.06535	18.8742	0.61004	0.000889	0.240772	12.2826	14	9	191	5	6	133142725	7.91392	0	0.98693	0.973351	1.39629e-05	144	0.00201065	21240
chr3_13326681-13327240	chr3:13326992:C:T	chr3	13326992	C	T	0.413333	1.08423	0.999047	-19.0828	91.9067	0.219218	3.8e-05	0.280538	18.938	81	2	161	8	4	13326992	44.5851	0	0.992045	0.992815	9.08625e-22	100	9.08625e-20	32
chr3_10599731-10601990	chr3:10600522:A:T	chr3	10600522	A	T	0.04	0.130208	0.99962	-18.8588	93.1874	0.093488	0.000301	0.482138	26.1718	142	7	291	12	7	10600522	46.3166	0	0.994724	0.949624	4.75705e-22	234	1.11315e-19	338
chr3_10599731-10601990	chr3:10608935:A:G	chr3	10608935	A	G	0.926667	0.469696	0.97785	-5.51172	30.5986	0.417073	0.000659	0.458806	57.4992	181	7	291	9	7	10600522	13.1456	0	0.975297	0.957135	3.17325e-08	234	7.42541e-06	8075
chr3_10599731-10601990	chr3:10613297:G:A	chr3	10613297	G	A	0.706667	0.742301	0.999841	-4.19726	20.9154	0.448949	0.000655	0.458215	46.2096	218	7	291	5	7	10600522	8.14875	0	0.975828	0.99125	4.80032e-06	234	0.00112328	12437
chr3_167574521-167575770	chr3:167574948:A:G	chr3	167574948	A	G	0.073333	0.469696	0.991494	-18.8257	92.0638	0.68738	0.000227	0.653083	52.68	99	3	178	6	8	167574948	43.5627	0	0.932637	0.984224	8.39267e-22	142	1.19176e-19	198
chr3_167574521-167575770	chr3:167582010:G:A	chr3	167582010	G	A	0.033333	0.08918	0.978407	-3.35837	17.1543	0.637534	0.000225	0.730018	22.9085	116	3	178	8	8	167574948	7.19297	0	0.932745	0.922633	3.44621e-05	142	0.00489362	6864
chr3_56836901-56837660	chr3:56837038:C:T	chr3	56837038	C	T	0.626667	0.050062	0.995373	-19.097	92.5345	0.350432	0.000592	0.458205	29.6617	141	7	241	5	6	56837038	44.1992	0	0.994533	0.993594	6.61625e-22	188	1.24386e-19	242
chr3_56836901-56837660	chr3:56826855:A:T	chr3	56826855	A	T	0.266667	0.619835	0.999934	-5.05371	23.3938	0.396631	0.000702	0.40478	14.2822	77	7	241	5	6	56837038	10.1256	0	0.993759	0.988324	1.32001e-06	188	0.000248162	10425
chr3_56836901-56837660	chr3:56832375:T:C	chr3	56832375	T	C	0.866667	0.110947	0.989308	-3.86513	17.7717	0.403627	0.000693	0.411826	18.9725	115	7	241	5	6	56837038	7.29995	0	0.994335	0.976756	2.49059e-05	188	0.00468232	4905
chr3_56836901-56837660	chr3:56837601:T:C	chr3	56837601	T	C	0.193333	1.78274	0.997544	-3.83893	17.6142	0.403699	0.000687	0.414208	13.9391	145	7	241	4	6	56837038	7.3372	0	0.994208	0.984559	2.70561e-05	188	0.00508654	321
chr3_56836901-56837660	chr3:56822528:C:T	chr3	56822528	C	T	0.286667	0.431527	0.991732	-3.6848	16.7782	0.573555	0.000724	0.392309	15.6499	46	7	241	7	6	56837038	6.57354	0	0.99277	0.98044	4.20128e-05	188	0.00789841	14752
chr3_128572691-128574170	chr3:128573370:A:G	chr3	128573370	A	G	0.866667	1.77515	0.999882	-18.6346	90.5741	0.700565	0.000326	0.552208	59.3729	121	8	243	7	5	128573370	43.7188	0	0.992781	0.989078	1.78179e-21	180	3.20723e-19	60
chr3_128572691-128574170	chr3:128568844:A:G	chr3	128568844	A	G	0.853333	0.320208	0.988746	-5.91028	28.3511	0.412727	0.000324	0.672267	42.9115	103	8	243	5	5	128573370	12.3287	0	0.99216	0.976752	1.01191e-07	180	1.82144e-05	4586
chr3_128572691-128574170	chr3:128579176:AAT:A	chr3	128579176	AAT	A	0.373333	0.51452	0.969482	-3.96229	18.9434	0.559101	0.000328	0.66396	43.2506	155	8	243	6	5	128573370	7.44933	0	0.991575	0.93478	1.34656e-05	180	0.00242381	5746
chr3_126301281-126301500	chr3:126301259:GC:G	chr3	126301259	GC	G	0.32	0.490647	0.997183	-19.2926	90.3623	0.154482	0.000536	0.49	10.1097	119	4	294	9	5	126306352	44.0005	0	0.985194	0.987301	1.98312e-21	210	4.16456e-19	131
chr3_126301281-126301500	chr3:126300174:C:T	chr3	126300174	C	T	0.053333	3.2369	0.999186	-8.53625	39.6953	0.732737	0.001232	0.242498	8.1262	114	4	294	6	5	126306352	18.5047	0	0.982696	0.970445	2.96839e-10	210	6.23362e-08	1216
chr3_123631831-123633180	chr3:123633002:C:T	chr3	123633002	C	T	0.233333	1.53061	0.998037	-18.8407	88.3036	0.381773	0.001191	0.557563	31.8925	91	6	179	5	10	123633002	41.6617	0	0.993939	0.98858	5.61418e-21	98	5.50189e-19	496
chr3_123631831-123633180	chr3:123632362:C:T	chr3	123632362	C	T	0.14	5.88744	0.995956	-15.5248	72.3139	0.605271	0.001529	0.475565	36.9651	87	6	179	5	10	123633002	33.6097	0	0.994472	0.993535	1.83548e-17	98	1.79877e-15	144
chr3_123631831-123633180	chr3:123631165:A:G	chr3	123631165	A	G	0.033333	0.08918	0.999136	-5.74846	26.0335	0.631035	0.001621	0.48856	31.5065	84	6	179	11	10	123633002	11.2927	0	0.994439	0.856776	3.35551e-07	98	3.2884e-05	1341
chr3_123631831-123633180	chr3:123625001:T:C	chr3	123625001	T	C	0.053333	3.2369	0.997345	-4.69893	21.2015	0.37504	0.001493	0.512108	20.9438	63	6	179	16	10	123633002	8.86615	0	0.994317	0.858919	4.1345e-06	98	0.000405181	7505
chr3_134312951-134313970	chr3:134313383:A:C	chr3	134313383	A	C	0.533333	4.6875	0.995563	-18.0908	89.6609	0.618917	0.0006	0.491954	40.7148	144	7	287	5	6	134313383	42.3833	0	0.994585	0.996318	2.82688e-21	206	5.82337e-19	77
chr3_134312951-134313970	chr3:134305124:T:C	chr3	134305124	T	C	0.14	1.98756	0.999887	-14.0179	68.396	0.339923	0.000551	0.53517	25.7535	101	7	287	5	6	134313383	32.3634	0	0.994535	0.981709	1.33749e-16	206	2.75523e-14	8336
chr3_134312951-134313970	chr3:134329465:GC:G	chr3	134329465	GC	G	0.533333	0.023916	0.994986	-5.3411	25.4899	0.577306	0.000619	0.519421	20.6563	259	7	287	5	6	134313383	10.7675	0	0.994629	0.989444	4.44707e-07	206	9.16096e-05	16005
chr3_134312951-134313970	chr3:134288848:T:C	chr3	134288848	T	C	0.146667	0.127266	0.954006	-5.01356	23.903	0.595786	0.000599	0.523403	27.5918	5	7	287	7	6	134313383	10.0738	0	0.994557	0.912492	1.01316e-06	206	0.000208711	24612
chr3_134312951-134313970	chr3:134308502:A:G	chr3	134308502	A	G	0.153333	1.20989	0.885644	-4.12296	19.9052	0.591504	0.000606	0.52213	25.3119	131	7	287	9	6	134313383	8.12202	0	0.994582	0.809869	8.13796e-06	206	0.00167642	4958
chr3_134312951-134313970	chr3:134302151:T:C	chr3	134302151	T	C	0.166667	0.5808	0.996199	-3.95013	18.9687	0.400661	0.000647	0.49418	21.4714	84	7	287	6	6	134313383	7.9425	0	0.994568	0.98533	1.32883e-05	206	0.00273738	11309
chr3_129611601-129613260	chr3:129612327:C:T	chr3	129612327	C	T	0.046667	0.179715	0.993077	-18.0378	89.0407	0.283061	0.000309	0.470234	48.9211	109	17	237	12	8	129612327	42.9619	0	0.992051	0.976683	3.86765e-21	171	6.61368e-19	103
chr3_129611601-129613260	chr3:129590612:G:A	chr3	129590612	G	A	0.173333	1.02011	0.999906	-7.84345	39.0012	0.405264	0.000323	0.460063	40.6503	22	17	237	8	8	129612327	17.5695	0	0.991219	0.984222	4.23547e-10	171	7.24266e-08	21818
chr3_129611601-129613260	chr3:129612751:G:A	chr3	129612751	G	A	0.733333	2.47934	0.991355	-7.62178	37.5148	0.571155	0.000328	0.449146	41.5169	111	17	237	7	8	129612327	16.5534	0	0.991109	0.991426	9.0722e-10	171	1.55135e-07	321
chr3_129611601-129613260	chr3:129620258:A:G	chr3	129620258	A	G	0.433333	0.959747	0.992997	-3.79191	18.0251	0.45068	0.000332	0.447674	38.6159	164	17	237	7	8	129612327	6.82796	0	0.991039	0.984104	2.18017e-05	171	0.00372808	7828
chr3_13600651-13601870	chr3:13600591:G:A	chr3	13600591	G	A	0.38	2.41383	0.991791	-18.7692	88.3371	0.386333	1e-06	0.456081	53.4145	103	9	253	6	7	13600591	41.6953	0	0.993509	0.984034	5.51982e-21	185	1.02117e-18	669
chr3_13600651-13601870	chr3:13601731:G:A	chr3	13601731	G	A	0.12	1.01201	0.999867	-6.44781	30.8282	0.590082	2e-06	0.372459	30.8472	112	9	253	5	7	13600591	13.4311	0	0.993824	0.990043	2.81905e-08	185	5.21525e-06	471
chr3_13600651-13601870	chr3:13597759:A:G	chr3	13597759	A	G	0.02	0.031237	0.999245	-4.2052	20.3097	0.646725	2e-06	0.374576	33.8815	89	9	253	5	7	13600591	8.85597	0	0.993812	0.911538	6.58667e-06	185	0.00121853	3501
chr3_116776731-116777680	chr3:116777048:C:T	chr3	116777048	C	T	0.613333	1.16136	0.996718	-18.5939	88.6965	0.69458	7e-06	0.608851	36.247	143	3	282	5	3	116777048	42.3913	0	0.995078	0.995182	4.60276e-21	224	1.03102e-18	158
chr3_126512041-126512510	chr3:126512043:C:T	chr3	126512043	C	T	0.34	0.468378	0.999942	-18.2107	88.4836	0.250159	0.003698	0.334372	26.5615	139	3	251	6	5	126512043	42.8217	0	0.99424	0.993329	5.12584e-21	202	1.03542e-18	233
chr3_126512041-126512510	chr3:126528952:C:T	chr3	126528952	C	T	0.44	0.48104	0.987751	-4.84138	22.4283	0.616064	0.005599	0.196945	11.4711	208	3	251	5	5	126512043	9.71108	0	0.993852	0.977346	2.18137e-06	202	0.000440637	16676
chr3_125912291-125912680	chr3:125912446:C:T	chr3	125912446	C	T	0.22	0.849856	0.996892	-18.068	89.2409	0.280578	0.001186	0.404282	27.3895	224	4	487	7	8	125912446	43.217	0	0.984697	0.994087	3.49553e-21	323	1.12906e-18	40
chr3_125912291-125912680	chr3:125900250:C:T	chr3	125900250	C	T	0.053333	0.238048	0.992673	-7.81089	34.8362	0.254667	0.001562	0.34228	15.8264	92	4	487	7	8	125912446	16.7609	0	0.986313	0.957515	3.58637e-09	323	1.1584e-06	12236
chr3_125912291-125912680	chr3:125912565:C:A	chr3	125912565	C	A	0.246667	0.122539	0.989478	-5.21595	22.9665	0.596983	0.001868	0.298369	18.4528	227	4	487	7	8	125912446	9.83019	0	0.986895	0.981408	1.64852e-06	323	0.000532472	79
chr3_159775091-159776190	chr3:159782505:A:T	chr3	159782505	A	T	0.533333	2.39158	0.995313	-17.9569	87.0745	0.379067	4e-06	0.533463	37.6723	126	7	202	6	4	159782505	41.0655	0	0.979596	0.989377	1.04508e-20	160	1.67213e-18	6865
chr3_159775091-159776190	chr3:159775406:G:A	chr3	159775406	G	A	0.12	0.007652	0.994616	-8.96281	44.0625	0.615911	6e-06	0.503208	32.5844	92	7	202	11	4	159782505	19.8509	0	0.979101	0.990496	3.18062e-11	160	5.089e-09	234
chr3_159775091-159776190	chr3:159776396:G:A	chr3	159776396	G	A	0.206667	0.718221	0.998991	-4.55605	20.6535	0.414551	5e-06	0.538501	18.9185	98	7	202	5	4	159782505	8.61504	0	0.979116	0.985771	5.5037e-06	160	0.000880592	756
chr3_14215941-14217180	chr3:14216478:C:A	chr3	14216478	C	A	0.126667	0.691524	0.970144	-17.9268	87.2273	0.669753	0.002087	0.425812	14.7935	101	7	244	6	5	14216478	41.3683	0	0.969608	0.973224	9.6741e-21	196	1.89612e-18	82
chr3_14215941-14217180	chr3:14216956:G:C	chr3	14216956	G	C	0.126667	1.5777	0.982177	-15.8799	77.1047	0.28532	0.001928	0.486001	8.80801	104	7	244	7	5	14216478	36.8172	0	0.966472	0.921357	1.62128e-18	196	3.17772e-16	396
chr3_14215941-14217180	chr3:14212899:T:C	chr3	14212899	T	C	0.546667	2.52939	0.999898	-5.97543	29.8078	0.411561	0.002386	0.46291	8.07348	79	7	244	9	5	14216478	12.8922	0	0.97142	0.983983	4.77063e-08	196	9.35043e-06	3661
chr3_14215941-14217180	chr3:14217479:T:A	chr3	14217479	T	A	0.893333	1.06928	0.969284	-5.24702	25.8965	0.37107	0.00231	0.502776	9.56676	105	7	244	8	5	14216478	11.3341	0	0.972145	0.923781	3.60217e-07	196	7.06026e-05	919
chr3_14215941-14217180	chr3:14209925:A:T	chr3	14209925	A	T	0.04	0.130208	0.960078	-4.98037	24.3017	0.655042	0.002494	0.45693	10.4397	61	7	244	8	5	14216478	10.7609	0	0.971121	0.90359	8.23682e-07	196	0.000161442	6635
chr3_14215941-14217180	chr3:14230133:T:C	chr3	14230133	T	C	0.893333	0.031588	0.909666	-4.12944	19.818	0.390723	0.002418	0.485703	8.9018	172	7	244	10	5	14216478	8.26378	0	0.97171	0.82495	8.51781e-06	196	0.00166949	13573
chr3_14215941-14217180	chr3:14226702:C:T	chr3	14226702	C	T	0.306667	0.264311	0.945551	-3.67424	17.2956	0.392726	0.002285	0.482996	7.78819	156	7	244	52	5	14216478	6.80637	0	0.971491	0.851403	3.19927e-05	196	0.00627058	10142
chr3_14215941-14217180	chr3:14214267:T:C	chr3	14214267	T	C	0.18	4.04233	0.980648	-3.67424	17.289	0.404601	0.002485	0.471492	6.39366	91	7	244	12	5	14216478	7.07378	0	0.971611	0.955042	3.21047e-05	196	0.00629253	2293
chr3_128616981-128618760	chr3:128617700:G:A	chr3	128617700	G	A	0.026667	0.056296	0.998666	-17.4329	85.9301	0.333037	0.000164	0.488598	142.31	98	13	198	8	9	128617700	40.8666	0	0.992588	0.961786	1.86413e-20	103	1.92005e-18	170
chr3_131705231-131706240	chr3:131705934:A:T	chr3	131705934	A	T	0.1	2.57202	0.992508	-17.5173	87.3838	0.645883	8.2e-05	0.545655	43.2387	200	13	340	4	3	131705934	41.2679	0	0.99029	0.990669	8.93783e-21	268	2.39534e-18	198
chr3_131705231-131706240	chr3:131722830:A:C	chr3	131722830	A	C	0.233333	0.002893	0.994174	-9.16614	44.3059	0.606765	8.7e-05	0.549013	26.4889	302	13	340	12	3	131705934	19.9928	0	0.990333	0.978718	2.8087e-11	268	7.52732e-09	17094
chr3_131705231-131706240	chr3:131683570:G:A	chr3	131683570	G	A	0.406667	1.32279	0.992345	-7.36124	35.9272	0.582939	8.2e-05	0.571333	21.8706	30	13	340	5	3	131705934	15.7713	0	0.990523	0.982229	2.04833e-09	268	5.48952e-07	22166
chr3_131705231-131706240	chr3:131695538:C:A	chr3	131695538	C	A	0.566667	0.81233	0.999948	-6.52527	31.7483	0.42131	7.9e-05	0.589555	19.4487	107	13	340	5	3	131705934	13.7477	0	0.990383	0.992467	1.75501e-08	268	4.70344e-06	10198
chr3_131705231-131706240	chr3:131715797:T:G	chr3	131715797	T	G	0.666667	0.03	0.98248	-4.4684	22.0182	0.576373	8.5e-05	0.569479	17.9523	264	13	340	5	3	131705934	9.07947	0	0.990438	0.964973	2.70077e-06	268	0.000723807	10061
chr3_131705231-131706240	chr3:131713117:T:A	chr3	131713117	T	A	0.44	0.507393	0.949801	-4.16458	20.1265	0.573607	9.1e-05	0.556313	17.7158	244	13	340	7	3	131705934	8.13523	0	0.990535	0.895068	7.24846e-06	268	0.00194259	7381
chr3_163161771-163162100	chr3:163161945:T:C	chr3	163161945	T	C	0.106667	0.031588	0.999019	-19.2733	86.9246	0.746898	0.001245	0.607045	44.884	195	5	324	7	11	163161945	41.6361	0	0.973945	0.987472	1.12739e-20	221	2.49152e-18	9
chr3_7987971-7988430	chr3:7977553:G:A	chr3	7977553	G	A	0.18	0.113163	0.999864	-17.4026	86.1141	0.798067	0.004585	0.584259	18.191	75	2	233	7	6	7977553	41.6072	0	0.980248	0.988299	1.69847e-20	184	3.12518e-18	10647
chr3_7987971-7988430	chr3:8003290:T:C	chr3	8003290	T	C	0.486667	0.124482	0.977928	-4.33794	20.1672	0.319357	0.003549	0.722567	4.16633	178	2	233	8	6	7977553	9.12967	0	0.964577	0.955341	7.09589e-06	184	0.00130564	15090
chr3_7987971-7988430	chr3:7984654:C:A	chr3	7984654	C	A	0.053333	0.238048	0.918091	-3.78429	17.6323	0.731241	0.004189	0.6906	6.13691	100	2	233	9	6	7977553	7.95988	0	0.980268	0.838609	2.68001e-05	184	0.00493122	3546
chr3_7987971-7988430	chr3:7973599:C:T	chr3	7973599	C	T	0.1	0.925926	0.999844	-3.68883	17.117	0.697067	0.004219	0.687755	5.33605	59	2	233	7	6	7977553	7.64718	0	0.974452	0.975146	3.51461e-05	184	0.00646688	14601
chr3_184459471-184459740	chr3:184452990:TACAAA:T	chr3	184452990	TACAAA	T	0.68	0.028835	0.965601	-17.3869	87.0666	0.273955	1.1e-05	0.439948	20.1226	123	3	391	9	7	184452990	41.8264	0	0.99527	0.93283	1.04928e-20	303	3.1793e-18	6616
chr3_184459471-184459740	chr3:184461180:G:A	chr3	184461180	G	A	0.106667	1.06928	0.973297	-5.00286	26.027	0.680858	1.5e-05	0.335494	9.62511	178	3	391	8	7	184452990	11.7288	0	0.994194	0.935227	3.36671e-07	303	0.000102011	1574
chr3_184459471-184459740	chr3:184460624:G:A	chr3	184460624	G	A	0.313333	0.53535	0.999602	-4.94389	25.5256	0.323952	1.3e-05	0.416919	6.73619	174	3	391	7	7	184452990	11.7036	0	0.991522	0.989651	4.36542e-07	303	0.000132272	1018
chr3_184459471-184459740	chr3:184446739:G:T	chr3	184446739	G	T	0.493333	0.013696	0.978307	-4.73592	24.4779	0.352453	1.3e-05	0.421825	7.48997	91	3	391	5	7	184452990	10.9338	0	0.992962	0.955383	7.51661e-07	303	0.000227753	12867
chr3_184459471-184459740	chr3:184456521:C:A	chr3	184456521	C	A	0.206667	0.718221	0.999919	-3.98817	20.1672	0.319666	1.4e-05	0.404886	5.19871	144	3	391	5	7	184452990	9.24164	0	0.99411	0.986731	7.09604e-06	303	0.0021501	3085
chr3_189169651-189170460	chr3:189170160:C:A	chr3	189170160	C	A	0.14	1.98756	0.999832	-17.3207	85.7155	0.325212	5e-06	0.488049	43.0474	122	3	230	5	4	189170160	41.0828	0	0.991478	0.989271	2.0778e-20	156	3.24137e-18	104
chr3_189169651-189170460	chr3:189170796:G:C	chr3	189170796	G	C	0.453333	4.22855	0.996174	-8.97342	43.3309	0.586777	6e-06	0.452418	40.1164	125	3	230	5	4	189170160	19.5171	0	0.990339	0.989557	4.62219e-11	156	7.21061e-09	740
chr3_189169651-189170460	chr3:189168839:T:C	chr3	189168839	T	C	0.326667	1.10605	0.999853	-8.46234	40.8433	0.409463	5e-06	0.468801	34.8155	116	3	230	5	4	189170160	18.4191	0	0.990229	0.989674	1.64939e-10	156	2.57305e-08	1217
chr3_189169651-189170460	chr3:189151652:A:G	chr3	189151652	A	G	0.18	3.61392	0.96077	-4.54095	21.9817	0.575418	6e-06	0.456065	40.0191	30	3	230	6	4	189170160	9.03558	0	0.990053	0.906211	2.75262e-06	156	0.000429409	18404
chr3_150159141-150160150	chr3:150159901:A:G	chr3	150159901	A	G	0.526667	0.307241	0.996743	-18.3492	85.2675	0.318877	0.001813	0.30972	38.4035	148	6	269	8	8	150159901	40.66	0	0.990864	0.9948	2.60608e-20	164	4.27398e-18	255
chr3_21719291-21719760	chr3:21724357:A:T	chr3	21724357	A	T	0.12	0.007652	0.994321	-17.1687	86.0217	0.779798	5e-06	0.501505	15.7934	219	6	381	7	6	21724357	41.148	0	0.982889	0.92536	1.77969e-20	293	5.21449e-18	4831
chr3_21719291-21719760	chr3:21713236:G:C	chr3	21713236	G	C	0.42	2.34417	0.994608	-6.60416	33.1598	0.67048	5e-06	0.563528	4.48405	137	6	381	5	6	21724357	15.1965	0	0.983708	0.987262	8.48894e-09	293	2.48726e-06	6290
chr3_21719291-21719760	chr3:21696669:T:C	chr3	21696669	T	C	0.133333	0.110947	0.998908	-5.02822	25.3393	0.692812	6e-06	0.519495	5.89106	17	6	381	8	6	21724357	11.3725	0	0.971101	0.975135	4.8082e-07	293	0.00014088	22857
chr3_21719291-21719760	chr3:21725650:C:A	chr3	21725650	C	A	0.326667	1.10605	0.996684	-4.44746	22.4521	0.343813	5e-06	0.592807	3.45811	235	6	381	7	6	21724357	10.0576	0	0.98058	0.989979	2.15446e-06	293	0.000631257	6124
chr3_21719291-21719760	chr3:21740207:A:T	chr3	21740207	A	T	0.386667	9.15211	0.992838	-3.80261	19.4481	0.638924	6e-06	0.548161	4.03663	316	6	381	5	6	21724357	8.42637	0	0.983213	0.976745	1.03373e-05	293	0.00302884	20681
chr3_197366101-197367890	chr3:197366907:G:A	chr3	197366907	G	A	0.353333	0.103522	0.994354	-17.0175	84.4355	0.571282	0.000171	0.51434	72.9372	154	7	242	4	5	197366907	39.1589	0	0.991713	0.994565	3.96948e-20	192	7.6214e-18	89
chr3_197366101-197367890	chr3:197375038:A:G	chr3	197375038	A	G	0.286667	2.56576	0.999935	-12.1058	58.5889	0.431738	0.000163	0.539946	55.8943	176	7	242	5	5	197366907	26.5499	0	0.991694	0.991327	1.94312e-14	192	3.7308e-12	8042
chr3_197366101-197367890	chr3:197376187:C:T	chr3	197376187	C	T	0.073333	1.0279	0.984724	-8.49795	40.9396	0.404237	0.000167	0.533459	49.4322	192	7	242	6	5	197366907	18.3521	0	0.991688	0.962095	1.57008e-10	192	3.01455e-08	9191
chr3_197366101-197367890	chr3:197343847:G:C	chr3	197343847	G	C	0.18	0.198845	0.991285	-3.68991	17.3586	0.448385	0.00018	0.53051	40.4681	16	7	242	6	5	197366907	6.52032	0	0.991733	0.982046	3.09502e-05	192	0.00594244	23149
chr3_161349001-161350450	chr3:161350296:C:T	chr3	161350296	C	T	0.113333	1.419	0.996702	-17.86	83.8509	0.320083	5.1e-05	0.473557	53.3068	120	7	241	33	5	161350296	39.5868	0	0.98971	0.98954	5.3354e-20	171	9.12354e-18	570
chr3_112302151-112305000	chr3:112329703:T:C	chr3	112329703	T	C	0.346667	1.02588	0.998575	-17.0173	83.0843	0.444647	0.001155	0.498452	104.043	316	12	321	5	5	112329703	38.4817	0	0.996504	0.992238	7.86262e-20	204	1.60398e-17	26127
chr3_112302151-112305000	chr3:112314476:A:T	chr3	112314476	A	T	0.133333	0.110947	0.999422	-7.92621	35.6185	0.547784	0.00121	0.480575	84.3283	205	12	321	5	5	112329703	15.1458	0	0.996495	0.9819	2.39992e-09	204	4.89584e-07	10900
chr3_112302151-112305000	chr3:112298029:G:A	chr3	112298029	G	A	0.586667	0.31931	0.999565	-7.11497	31.4185	0.464109	0.001197	0.492404	79.6791	100	12	321	5	5	112329703	12.8587	0	0.996508	0.992058	2.07989e-08	204	4.24297e-06	5547
chr3_112302151-112305000	chr3:112278944:G:A	chr3	112278944	G	A	0.373333	1.57985	0.995495	-6.42835	28.2045	0.463243	0.001194	0.494077	78.6716	9	12	321	5	5	112329703	11.3473	0	0.996503	0.991896	1.09153e-07	204	2.22672e-05	24632
chr3_112302151-112305000	chr3:112289224:T:C	chr3	112289224	T	C	0.093333	0.223766	0.999754	-5.84909	25.585	0.435274	0.001191	0.492425	75.5938	58	12	321	6	5	112329703	10.6882	0	0.9965	0.978481	4.23327e-07	204	8.63587e-05	14352
chr3_46558401-46558740	chr3:46558578:A:G	chr3	46558578	A	G	0.42	0.133219	0.998224	-17.4054	82.6953	0.766489	6e-06	0.654033	12.9826	131	4	244	6	4	46558578	39.8953	0	0.993887	0.994963	9.5728e-20	211	2.01986e-17	8
chr3_76062751-76063700	chr3:76063180:G:C	chr3	76063180	G	C	0.02	0.031237	0.998909	-18.356	82.5269	0.131741	1e-06	0.472085	43.6212	164	8	332	9	5	76063180	40.6461	0	0.955239	0.945648	1.04242e-19	194	2.0223e-17	46
chr3_76062751-76063700	chr3:76057780:GT:G	chr3	76057780	GT	G	0.12	1.39463	0.99436	-7.7359	33.7036	0.343037	2e-06	0.360296	31.5342	128	8	332	6	5	76063180	15.7232	0	0.952742	0.978468	6.41826e-09	194	1.24514e-06	5446
chr3_80189841-80190500	chr3:80190245:T:C	chr3	80190245	T	C	0.08	0.665564	0.999716	-16.4326	81.6473	0.288865	0.000208	0.50843	31.1437	104	6	227	5	6	80190245	39.1573	0	0.986788	0.987078	1.62676e-19	156	2.53775e-17	75
chr3_80189841-80190500	chr3:80188286:G:C	chr3	80188286	G	C	0.02	0.031237	0.998909	-4.04593	19.6667	0.648181	0.000264	0.470654	34.1584	93	6	227	6	6	80190245	8.53327	0	0.981361	0.917243	9.21933e-06	156	0.00143822	1884
chr3_80189841-80190500	chr3:80204036:A:G	chr3	80204036	A	G	0.02	0.031237	0.999245	-4.04593	18.5847	0.306747	0.000249	0.486809	17.8365	159	6	227	8	6	80190245	8.51948	0	0.980573	0.853952	1.6252e-05	156	0.00253531	13866
chr3_151265591-151266660	chr3:151266148:G:A	chr3	151266148	G	A	0.146667	0.127266	0.996129	-16.5488	81.1337	0.302318	0.000167	0.48529	29.6047	87	7	189	12	12	151266148	38.8511	0	0.990214	0.992332	2.10951e-19	129	2.72126e-17	22
chr3_151265591-151266660	chr3:151246853:C:A	chr3	151246853	C	A	0.526667	0.13846	0.992877	-6.4623	32.7799	0.4113	0.000183	0.415584	24.7371	15	7	189	11	12	151266148	14.3779	0	0.989237	0.984776	1.03209e-08	129	1.3314e-06	19273
chr3_132009021-132009830	chr3:132006381:G:A	chr3	132006381	G	A	0.713333	2.56576	0.999935	-17.2347	81.9545	0.7074	5e-06	0.522014	33.2381	98	7	316	5	3	132006381	39.5235	0	0.99137	0.993456	1.39253e-19	198	2.75722e-17	3045
chr3_132009021-132009830	chr3:132009571:G:A	chr3	132009571	G	A	0.066667	1.53061	0.999768	-5.03611	22.1838	0.295026	5e-06	0.63649	12.2045	131	7	316	8	3	132006381	10.4187	0	0.991344	0.982108	2.47761e-06	198	0.000490567	145
chr3_132009021-132009830	chr3:131997261:C:A	chr3	131997261	C	A	0.486667	1.06876	0.999949	-4.22544	18.2293	0.590202	5e-06	0.611813	17.154	50	7	316	4	3	132006381	7.52152	0	0.991301	0.992817	1.95844e-05	198	0.0038777	12165
chr3_186640361-186641080	chr3:186640577:A:C	chr3	186640577	A	C	0.1	0.925926	0.997422	-16.3479	81.3797	0.142339	0.000534	0.39016	16.412	103	4	241	11	14	186640577	40.0891	0	0.914102	0.902799	1.86263e-19	158	2.94295e-17	143
chr3_73480121-73480830	chr3:73480433:A:C	chr3	73480433	A	C	0.506667	2.99573	0.995282	-16.1387	80.4774	0.237411	2.8e-05	0.221659	13.1602	108	2	249	5	4	73480433	38.7219	0	0.991206	0.994141	2.94044e-19	193	5.67504e-17	43
chr3_73480121-73480830	chr3:73496600:C:T	chr3	73496600	C	T	0.18	0.198845	0.997811	-4.22439	20.2077	0.672309	3.5e-05	0.13724	6.85825	195	2	249	6	4	73480433	8.92865	0	0.990827	0.987685	6.94714e-06	193	0.0013408	16124
chr3_45942121-45942620	chr3:45940922:C:T	chr3	45940922	C	T	0.406667	0.037256	0.997106	-16.8184	79.7133	0.293601	0.001898	0.452583	21.8707	91	3	205	5	7	45938618	38.3765	0	0.990958	0.991484	4.32883e-19	133	5.75735e-17	1448
chr3_45942121-45942620	chr3:45933601:A:C	chr3	45933601	A	C	0.72	4.9388	0.995651	-7.4642	33.6691	0.360259	0.002325	0.409904	17.2169	67	3	205	5	7	45938618	15.2816	0	0.989133	0.986816	6.53299e-09	133	8.68888e-07	8769
chr3_45942121-45942620	chr3:45928500:G:A	chr3	45928500	G	A	0.173333	0.041677	0.99972	-4.39595	19.2338	0.342181	0.002422	0.403486	12.8388	42	3	205	5	7	45938618	8.63418	0	0.988131	0.984418	1.1565e-05	133	0.00153814	13870
chr3_45942121-45942620	chr3:45921457:T:C	chr3	45921457	T	C	0.073333	0.469696	0.99755	-3.79537	16.4183	0.638775	0.002546	0.383796	17.5575	18	3	205	5	7	45938618	6.98465	0	0.986905	0.969349	5.07918e-05	133	0.00675531	20913
chr3_133151961-133153330	chr3:133162243:A:G	chr3	133162243	A	G	0.54	0.275926	0.999363	-16.5613	80.1179	0.341584	4e-06	0.351037	35.3974	120	8	225	6	6	133162243	38.0665	0	0.989539	0.992904	3.52716e-19	174	6.13725e-17	9597
chr3_113192641-113196030	chr3:113193574:T:A	chr3	113193574	T	A	0.926667	1.0279	0.984692	-16.1016	80.8316	0.606662	0.000725	0.527172	110.659	146	15	322	6	5	113193574	38.087	0	0.995593	0.986439	2.45792e-19	256	6.29226e-17	762
chr3_113192641-113196030	chr3:113189049:A:C	chr3	113189049	A	C	0.066667	0.382653	0.985916	-9.13578	44.9276	0.403003	0.000746	0.533562	83.6596	113	15	322	8	5	113193574	20.4738	0	0.995672	0.954837	2.0446e-11	256	5.23417e-09	5287
chr3_115766191-115767680	chr3:115766704:G:T	chr3	115766704	G	T	0.246667	0.796995	0.987102	-17.2199	78.3564	0.619876	0.000858	0.497568	33.476	89	7	158	5	18	115766704	36.6085	0	0.967727	0.959087	8.603e-19	88	7.57064e-17	232
chr3_115766191-115767680	chr3:115763548:C:T	chr3	115763548	C	T	0.193333	0.021203	0.981501	-9.64186	43.2717	0.384046	0.00075	0.575857	17.7286	72	7	158	10	18	115766704	19.6115	0	0.968362	0.947494	4.76431e-11	88	4.1926e-09	3388
chr3_97646821-97648330	chr3:97648386:C:CA	chr3	97648386	C	CA	0.626667	1.46617	0.982284	-16.7994	78.3693	0.346131	1.6e-05	0.32727	32.5015	71	2	129	6	6	97651686	36.9305	0	0.974062	0.959759	8.54698e-19	93	7.94869e-17	810
chr3_97646821-97648330	chr3:97647553:T:A	chr3	97647553	T	A	0.053333	0.238048	0.945698	-3.80497	17.6379	0.631619	1.7e-05	0.245629	18.0503	70	2	129	5	6	97651686	7.44711	0	0.974063	0.823802	2.67217e-05	93	0.00248512	23
chr3_4294421-4295480	chr3:4294217:T:G	chr3	4294217	T	G	0.306667	0.000839	0.996626	-16.4499	79.2698	0.600078	0.001536	0.505939	70.2452	120	13	262	6	7	4293084	37.1934	0	0.992353	0.99064	5.41822e-19	171	9.26516e-17	733
chr3_4294421-4295480	chr3:4295017:A:C	chr3	4295017	A	C	0.02	0.031237	0.932218	-8.87829	39.9341	0.254289	0.001366	0.557939	30.0859	127	13	262	7	7	4293084	19.2334	0	0.991339	0.916149	2.62674e-10	171	4.49172e-08	67
chr3_4294421-4295480	chr3:4310408:T:C	chr3	4310408	T	C	0.1	0.102881	0.928415	-6.16265	27.311	0.389815	0.001427	0.542013	43.5045	215	13	262	18	7	4293084	11.9297	0	0.990693	0.826641	1.73219e-07	171	2.96205e-05	15458
chr3_132083581-132084200	chr3:132083755:C:G	chr3	132083755	C	G	0.746667	0.246512	0.999931	-16.2678	78.8629	0.787532	0.001063	0.603105	15.4524	108	3	212	5	5	132083755	38.2284	0	0.996264	0.993385	6.65736e-19	154	1.02523e-16	135
chr3_132083581-132084200	chr3:132074539:A:C	chr3	132074539	A	C	0.34	2.93617	0.99253	-4.18197	20.5697	0.383042	0.000677	0.808527	9.27702	81	3	212	5	5	132083755	8.84958	0	0.996127	0.987699	5.74991e-06	154	0.000885486	9351
chr3_132083581-132084200	chr3:132073260:A:T	chr3	132073260	A	T	0.406667	0.583838	0.996217	-3.40065	16.4245	0.395422	0.000733	0.797839	8.65597	74	3	212	4	5	132083755	6.79791	0	0.996274	0.992468	5.06269e-05	154	0.00779655	10630
chr3_60610761-60611130	chr3:60610966:A:C	chr3	60610966	A	C	0.893333	0.031588	0.975817	-15.831	79.8589	0.174992	0.001234	0.352306	19.2963	160	2	367	8	4	60610966	38.1734	0	0.994732	0.965511	4.02121e-19	277	1.11388e-16	20
chr3_60610761-60611130	chr3:60595621:G:A	chr3	60595621	G	A	0.78	0.061988	0.955609	-3.58069	18.1253	0.328744	0.001255	0.224917	4.4641	53	2	367	7	4	60610966	7.94142	0	0.995646	0.918601	2.06833e-05	277	0.00572929	15325
chr3_126170251-126171390	chr3:126170919:G:A	chr3	126170919	G	A	0.573333	0.026778	0.996521	-15.7514	79.2015	0.696413	1e-06	0.620927	17.5517	151	5	317	4	6	126170919	37.6361	0	0.994258	0.995893	5.60884e-19	234	1.31247e-16	99
chr3_126170251-126171390	chr3:126188229:T:C	chr3	126188229	T	C	0.413333	1.08423	0.99891	-4.98282	23.7685	0.603812	1e-06	0.734271	10.0826	250	5	317	5	6	126170919	10.1752	0	0.992768	0.992495	1.08645e-06	234	0.00025423	17409
chr3_126170251-126171390	chr3:126163635:G:A	chr3	126163635	G	A	0.046667	4.71564	0.999373	-4.85598	22.8873	0.280384	1e-06	0.769472	7.13584	113	5	317	5	6	126170919	10.6649	0	0.993404	0.964618	1.71786e-06	234	0.00040198	7185
chr3_140432041-140432840	chr3:140432267:G:A	chr3	140432267	G	A	0.36	0.743072	0.997966	-15.9171	78.4126	0.349805	0.000159	0.475276	19.326	132	9	288	15	14	140432267	37.1779	0	0.989977	0.993982	8.36186e-19	194	1.6222e-16	173
chr3_140432041-140432840	chr3:140456911:C:T	chr3	140456911	C	T	0.193333	0.021203	0.989501	-7.3879	36.7529	0.612884	0.000172	0.415479	19.0288	283	9	288	15	14	140432267	16.4744	0	0.989363	0.979788	1.3409e-09	194	2.60135e-07	24471
chr3_7999381-8000560	chr3:7993455:C:T	chr3	7993455	C	T	0.173333	1.02011	0.999906	-15.6397	78.0399	0.655291	0.00057	0.538113	47.2342	69	7	227	6	7	7993455	36.8462	0	0.986174	0.986693	1.00982e-18	180	1.81767e-16	6515
chr3_7999381-8000560	chr3:7984654:C:A	chr3	7984654	C	A	0.053333	0.238048	0.918091	-4.24342	19.8675	0.613516	0.000449	0.630415	23.1904	40	7	227	8	7	7993455	8.39566	0	0.987334	0.833825	8.29974e-06	180	0.00149395	15316
chr3_7999381-8000560	chr3:7994605:A:G	chr3	7994605	A	G	0.08	0.567108	0.996404	-4.09253	19.0915	0.376644	0.000411	0.655262	14.4828	72	7	227	5	7	7993455	8.28965	0	0.986579	0.969494	1.24597e-05	180	0.00224275	5365
chr3_75271721-75273180	chr3:75279092:A:G	chr3	75279092	A	G	0.12	1.39463	0.999054	-15.6487	78.4603	0.344618	0.00084	0.473029	75.2395	172	12	338	8	8	75279092	37.4035	0	0.979883	0.976142	8.16224e-19	242	1.97526e-16	6642
chr3_75271721-75273180	chr3:75289075:A:G	chr3	75289075	A	G	0.273333	0.123026	0.993566	-5.87142	27.1634	0.424382	0.001028	0.42655	54.3967	281	12	338	5	8	75279092	11.6205	0	0.978747	0.986045	1.86965e-07	242	4.52454e-05	16625
chr3_75271721-75273180	chr3:75271521:G:C	chr3	75271521	G	C	0.026667	0.056296	0.999433	-4.96926	22.338	0.343889	0.001183	0.389975	50.4338	129	12	338	18	8	75279092	9.99958	0	0.979915	0.837316	2.2864e-06	242	0.000553308	929
chr3_193981941-193983050	chr3:193982524:G:A	chr3	193982524	G	A	0.133333	0.443787	0.999879	-15.449	77.8006	0.675664	0.000697	0.521971	23.4419	123	4	312	6	4	193982524	36.5885	0	0.992313	0.992004	1.13988e-18	237	2.70151e-16	28
chr3_193981941-193983050	chr3:193985456:TA:T	chr3	193985456	TA	T	0.346667	1.0536	0.997025	-10.8564	53.7906	0.635002	0.00067	0.544965	15.0572	140	4	312	6	4	193982524	24.7662	0	0.991866	0.990339	2.23035e-13	237	5.28594e-11	2960
chr3_193981941-193983050	chr3:193985220:G:A	chr3	193985220	G	A	0.273333	0.053178	0.993895	-3.20767	17.1925	0.40781	0.000628	0.594539	8.50155	137	4	312	7	4	193982524	7.03527	0	0.991456	0.98797	3.37776e-05	237	0.00800529	2724
chr3_171758491-171758730	chr3:171758715:C:T	chr3	171758715	C	T	0.28	4.9388	0.987557	-15.6212	76.1969	0.751362	0.000771	0.588227	17.8816	106	4	186	10	10	171758715	34.9408	0	0.952779	0.934592	2.56748e-18	143	3.6715e-16	105
chr3_171758491-171758730	chr3:171771295:A:G	chr3	171771295	A	G	0.42	2.34417	0.99995	-8.22702	38.6386	0.305522	0.000144	0.72534	7.18988	139	4	186	36	10	171758715	17.0017	0	0.942158	0.988833	5.10015e-10	143	7.29321e-08	12685
chr3_171758491-171758730	chr3:171739673:T:A	chr3	171739673	T	A	0.553333	3.42862	0.986837	-5.8557	26.4544	0.667904	0.000319	0.693337	6.15213	20	4	186	21	10	171758715	10.6378	0	0.946003	0.966961	2.6983e-07	143	3.85857e-05	18937
chr3_126489731-126490650	chr3:126490065:C:G	chr3	126490065	C	G	0.226667	4.29666	0.983003	-15.2513	76.6806	0.626409	9e-06	0.494306	47.8141	139	4	279	5	4	126490065	36.0778	0	0.983094	0.959414	2.00968e-18	197	3.95908e-16	125
chr3_126489731-126490650	chr3:126489406:A:C	chr3	126489406	A	C	0.386667	0.146708	0.989648	-4.60739	22.7667	0.416651	9e-06	0.538154	20.6995	135	4	279	6	4	126490065	9.58187	0	0.984031	0.979922	1.82904e-06	197	0.000360321	784
chr3_27025541-27026410	chr3:27032277:C:T	chr3	27032277	C	T	0.653333	4.13109	0.995855	-16.1307	76.4883	0.620311	0.000525	0.520489	25.865	214	6	397	5	4	27032277	36.0294	0	0.996544	0.992399	2.21523e-18	227	5.02856e-16	6301
chr3_27025541-27026410	chr3:27022079:G:A	chr3	27022079	G	A	0.106667	0.031588	0.999852	-8.13092	35.9437	0.364281	0.000543	0.545878	17.5987	133	6	397	5	4	27032277	16.4211	0	0.996506	0.977234	2.03104e-09	227	4.61045e-07	3897
chr3_27025541-27026410	chr3:27015100:G:A	chr3	27015100	G	A	0.2	0	0.998598	-7.79471	34.4183	0.599073	0.00055	0.551453	21.6514	84	6	397	5	4	27032277	15.2627	0	0.996564	0.987597	4.44526e-09	227	1.00907e-06	10876
chr3_64186661-64190000	chr3:64186193:G:A	chr3	64186193	G	A	0.18	0.113163	0.997057	-15.4556	75.7896	0.544595	0.000696	0.49737	129.909	103	17	234	6	8	64186078	34.678	0	0.991951	0.984552	3.15559e-18	166	5.23827e-16	2137
chr3_64186661-64190000	chr3:64176487:GA:G	chr3	64176487	GA	G	0.366667	5.97685	0.995671	-8.11982	36.5879	0.463554	0.000701	0.501085	105.373	60	17	234	5	8	64186078	15.3967	0	0.991903	0.993067	1.45935e-09	166	2.42253e-07	11843
chr3_64186661-64190000	chr3:64183117:GA:G	chr3	64183117	GA	G	0.04	0.130208	0.994999	-4.26027	18.564	0.546829	0.000698	0.504916	113.419	88	17	234	6	8	64186078	6.96397	0	0.99194	0.938048	1.64291e-05	166	0.00272724	5213
chr3_193830871-193832030	chr3:193831660:C:T	chr3	193831660	C	T	0.406667	0.583838	0.98958	-14.9585	74.8531	0.290124	6e-06	0.374684	12.054	91	4	217	6	4	193831660	35.7479	0	0.989902	0.989306	5.07072e-18	135	6.84547e-16	210
chr3_193830871-193832030	chr3:193839769:A:C	chr3	193839769	A	C	0.833333	0.8112	0.999903	-3.96545	18.36	0.375463	1e-05	0.260077	8.1941	119	4	217	5	4	193831660	7.79873	0	0.989553	0.98423	1.82852e-05	135	0.0024685	8319
chr3_72697631-72698810	chr3:72696569:C:T	chr3	72696569	C	T	0.086667	0.405766	0.998734	-15.3313	74.9146	0.671826	0.000375	0.517626	36.079	100	5	231	9	5	72683866	35.2907	0	0.960634	0.964757	4.91533e-18	161	7.91368e-16	1651
chr3_72697631-72698810	chr3:72693798:C:T	chr3	72693798	C	T	0.153333	2.45986	0.951159	-4.9228	23.5987	0.366082	0.000337	0.604448	12.088	88	5	231	7	5	72683866	10.4206	0	0.962851	0.887646	1.1867e-06	161	0.000191059	4422
chr3_72697631-72698810	chr3:72689370:A:C	chr3	72689370	A	C	0.36	1.3057	0.990212	-3.95352	18.9399	0.580386	0.000433	0.506364	16.2031	75	5	231	6	5	72683866	7.63402	0	0.960742	0.982224	1.34904e-05	161	0.00217195	8850
chr3_186475631-186476910	chr3:186476036:C:T	chr3	186476036	C	T	0.46	0.163559	0.997103	-14.8972	74.7982	0.579347	1e-06	0.509708	78.457	109	9	243	5	5	186476036	34.7987	0	0.996035	0.995782	5.21385e-18	183	9.54134e-16	234
chr3_186475631-186476910	chr3:186467752:C:T	chr3	186467752	C	T	0.106667	1.06928	0.99364	-6.03091	27.8056	0.406397	1e-06	0.538768	49.8978	67	9	243	6	5	186476036	12.1688	0	0.996105	0.970221	1.34139e-07	183	2.45475e-05	8518
chr3_186475631-186476910	chr3:186500343:G:C	chr3	186500343	G	C	0.013333	0.013696	0.998871	-3.80179	17.4673	0.368551	1e-06	0.547613	47.2387	232	9	243	7	5	186476036	7.54683	0	0.996081	0.829551	2.92291e-05	183	0.00534893	24073
chr3_186475631-186476910	chr3:186499928:G:T	chr3	186499928	G	T	0.473333	3.10357	0.994882	-3.69056	16.8982	0.454981	1e-06	0.52626	54.8111	226	9	243	5	5	186476036	6.20164	0	0.996143	0.986835	3.94393e-05	183	0.0072174	23658
chr3_31165491-31166930	chr3:31170262:T:C	chr3	31170262	T	C	0.313333	2.00237	0.996171	-14.6909	74.1539	0.721057	0.000422	0.712699	13.4413	134	6	282	10	13	31170262	33.6755	0	0.99387	0.992624	7.22589e-18	134	9.68269e-16	4052
chr3_31165491-31166930	chr3:31143609:G:A	chr3	31143609	G	A	0.58	0.339934	0.999247	-4.32114	18.0668	0.627405	0.000121	0.80393	5.90287	16	6	282	30	13	31170262	6.59157	0	0.991397	0.991019	2.13293e-05	134	0.00285813	22601
chr3_154143681-154145750	chr3:154159527:C:A	chr3	154159527	C	A	0.546667	4.56723	0.994249	-15.3881	73.0634	0.430129	4e-06	0.493906	78.7784	160	14	195	10	8	154159527	33.8892	0	0.993643	0.990775	1.25552e-17	96	1.2053e-15	14811
chr3_106295881-106296490	chr3:106287607:A:G	chr3	106287607	A	G	0.713333	1.07562	0.985242	-15.3097	74.5096	0.357069	7e-06	0.422124	28.6374	132	7	363	6	6	106287607	35.3553	0	0.993035	0.973394	6.0344e-18	237	1.43015e-15	8579
chr3_106295881-106296490	chr3:106294746:A:G	chr3	106294746	A	G	0.32	3.10382	0.975866	-7.94578	35.1068	0.377453	7e-06	0.376028	17.7645	187	7	363	5	6	106287607	15.9837	0	0.992443	0.960229	3.12112e-09	237	7.39706e-07	1440
chr3_33980421-33980620	chr3:33971479:T:G	chr3	33971479	T	G	0.64	0.411523	0.999944	-15.3992	73.0805	0.73149	1e-05	0.560851	20.6583	86	2	283	5	13	33971479	35.284	0	0.995587	0.992423	1.24466e-17	174	2.16572e-15	9041
chr3_33980421-33980620	chr3:33982386:G:A	chr3	33982386	G	A	0.066667	0.382653	0.999131	-13.0534	60.8215	0.131044	6e-06	0.734283	13.8706	154	2	283	7	13	33971479	30.1334	0	0.99591	0.970138	6.2492e-15	174	1.08736e-12	1866
chr3_134594331-134594550	chr3:134594462:C:T	chr3	134594462	C	T	0.286667	0.008506	0.997867	-15.3986	71.683	0.791989	7.1e-05	0.686066	20.8204	108	1	217	7	5	134594462	34.6569	0	0.993554	0.993554	2.52705e-17	88	2.22381e-15	22
chr3_2517411-2518030	chr3:2519043:A:T	chr3	2519043	A	T	0.266667	4.6875	0.996855	-14.5051	72.7371	0.731244	7e-06	0.621787	11.3903	101	3	211	5	4	2519043	34.523	0	0.98906	0.992648	1.4812e-17	167	2.4736e-15	1323
chr3_141684661-141685060	chr3:141672466:T:C	chr3	141672466	T	C	0.153333	0.044311	0.987385	-14.5355	73.0885	0.215633	0.000378	0.528464	6.08979	70	7	307	10	12	141672466	35.3033	0	0.967624	0.946335	1.23966e-17	216	2.67766e-15	12394
chr3_141684661-141685060	chr3:141680084:C:T	chr3	141680084	C	T	0.486667	2.23806	0.978615	-14.5355	69.1168	0.720484	0.000323	0.5895	6.30532	98	7	307	13	12	141672466	32.9471	0	0.976399	0.94507	9.28011e-17	216	2.0045e-14	4776
chr3_141684661-141685060	chr3:141699467:A:C	chr3	141699467	A	C	0.16	0.860969	0.946978	-4.63283	21.5687	0.272173	0.00045	0.518538	3.2677	237	7	307	12	12	141672466	9.90291	0	0.971347	0.859665	3.41386e-06	216	0.000737394	14607
chr3_141684661-141685060	chr3:141671917:T:C	chr3	141671917	T	C	0.853333	1.63675	0.930975	-4.26607	19.7501	0.770826	0.000444	0.444792	3.2939	66	7	307	18	12	141672466	9.15828	0	0.970089	0.823833	8.82586e-06	216	0.00190639	12943
chr3_63051771-63052510	chr3:63057009:G:C	chr3	63057009	G	C	0.333333	8.67	0.997496	-15.5447	72.6497	0.360288	0.000494	0.480352	26.883	172	4	270	5	4	63057009	34.2892	0	0.995551	0.992794	1.54829e-17	189	2.92627e-15	4869
chr3_63051771-63052510	chr3:63034805:G:T	chr3	63034805	G	T	0.046667	0.179715	0.998336	-3.81426	17.1754	0.339096	0.000558	0.475954	10.7601	39	4	270	5	4	63057009	7.70922	0	0.995865	0.952668	3.40826e-05	189	0.00644161	17335
chr3_112293241-112294300	chr3:112284520:A:C	chr3	112284520	A	C	0.8	0	0.966019	-15.0526	72.6001	0.383204	4e-06	0.407495	58.3633	97	3	316	9	5	112284520	33.8488	0	0.995296	0.934544	1.5877e-17	204	3.23891e-15	9250
chr3_112293241-112294300	chr3:112303177:C:T	chr3	112303177	C	T	0.146667	0.320208	0.999891	-9.07882	42.2779	0.612219	5e-06	0.408952	45.3994	186	3	316	6	5	112284520	19.059	0	0.995293	0.981008	7.91804e-11	204	1.61528e-08	9407
chr3_112293241-112294300	chr3:112282376:GT:G	chr3	112282376	GT	G	0.313333	1.60873	0.982408	-4.023	18.151	0.425573	4e-06	0.370836	26.9769	90	3	316	5	5	112284520	7.26969	0	0.995293	0.96005	2.04066e-05	204	0.00416294	11394
chr3_3227691-3227950	chr3:3228070:GT:G	chr3	3228070	GT	G	0.56	0.050599	0.997075	-14.6104	73.2532	0.301351	9e-06	0.542272	9.47362	210	4	417	5	6	3228070	34.9676	0	0.995781	0.991482	1.14042e-17	313	3.5695e-15	250
chr3_3227691-3227950	chr3:3232082:G:A	chr3	3232082	G	A	0.326667	3e-06	0.997809	-7.23784	35.151	0.327713	1e-05	0.505229	5.37366	236	4	417	5	6	3228070	16.2882	0	0.995436	0.990471	3.05102e-09	313	9.5497e-07	4262
chr3_141278481-141280940	chr3:141280434:C:G	chr3	141280434	C	G	0.533333	4.04177	0.99182	-14.4932	72.6309	0.567506	0.000381	0.493071	80.9535	152	20	315	5	6	141280434	33.5882	0	0.99055	0.985641	1.56315e-17	235	3.67339e-15	724
chr3_141278481-141280940	chr3:141280274:C:T	chr3	141280274	C	T	0.06	0.305568	0.999745	-6.805	31.9646	0.390054	0.000371	0.505847	55.764	150	20	315	5	6	141280434	14.3568	0	0.989859	0.981355	1.57007e-08	235	3.68967e-06	564
chr3_141278481-141280940	chr3:141278478:C:T	chr3	141278478	C	T	0.12	1.39463	0.999869	-5.96514	28.0147	0.440245	0.000366	0.509743	63.3322	135	20	315	6	6	141280434	11.7651	0	0.989799	0.974526	1.20398e-07	235	2.82936e-05	1232
chr3_141278481-141280940	chr3:141290472:A:G	chr3	141290472	A	G	0.046667	0.179715	0.984398	-4.57347	20.8047	0.415176	0.000367	0.508482	61.0055	212	20	315	7	6	141280434	8.65815	0	0.989763	0.941859	5.08593e-06	235	0.00119519	10762
chr3_124584311-124585740	chr3:124585501:G:A	chr3	124585501	G	A	0.146667	0.320208	0.99952	-14.8234	72.816	0.399781	0.001209	0.494604	91.1233	175	12	412	5	5	124585501	34.2976	0	0.993824	0.99137	1.42318e-17	288	4.09877e-15	475
chr3_124584311-124585740	chr3:124590491:A:G	chr3	124590491	A	G	0.426667	0.095108	0.999949	-5.26765	23.7662	0.456341	0.001241	0.488047	90.9219	228	12	412	4	5	124585501	9.47589	0	0.9937	0.991614	1.08775e-06	288	0.000313273	5465
chr3_124584311-124585740	chr3:124573650:C:T	chr3	124573650	C	T	0.013333	0.013696	0.997358	-4.99028	22.4477	0.338768	0.001243	0.486172	78.3346	83	12	412	8	5	124585501	10.2782	0	0.993556	0.896131	2.15943e-06	288	0.000621917	11376
chr3_124584311-124585740	chr3:124602346:G:A	chr3	124602346	G	A	0.486667	1.63133	0.999925	-4.8906	21.9419	0.542244	0.001287	0.475026	84.7192	340	12	412	4	5	124585501	8.59426	0	0.993619	0.990534	2.81027e-06	288	0.000809357	17320
chr3_131601861-131602700	chr3:131602529:T:A	chr3	131602529	T	A	0.066667	0.382653	0.995184	-14.3532	71.4149	0.240985	3e-06	0.471912	19.5669	156	6	295	7	17	131602529	34.6212	0	0.991587	0.979978	2.89473e-17	183	5.29736e-15	249
chr3_198071421-198072450	chr3:198072727:G:A	chr3	198072727	G	A	0.173333	1.98123	0.999904	-15.3342	70.7372	0.713184	0.000937	0.54186	15.1445	102	2	227	8	7	198076933	33.2764	0	0.973606	0.988879	4.08117e-17	170	6.938e-15	791
chr3_198071421-198072450	chr3:198095619:A:G	chr3	198095619	A	G	0.06	0.305568	0.999511	-7.69997	33.4543	0.750449	0.001183	0.545806	14.8281	214	2	227	19	7	198076933	15.1581	0	0.973594	0.845323	7.29596e-09	170	1.24031e-06	23683
chr3_198071421-198072450	chr3:198078659:C:T	chr3	198078659	C	T	0.306667	0.32723	0.984432	-5.15851	21.8184	0.34801	0.00113	0.68188	5.95028	137	2	227	5	7	198076933	9.64574	0	0.973798	0.968213	2.99705e-06	170	0.000509499	6723
chr3_26657411-26658050	chr3:26657642:G:C	chr3	26657642	G	C	0.82	0.113163	0.990061	-13.9839	70.6475	0.743647	0.000585	0.57907	13.6419	139	5	243	5	5	26657642	34.0058	0	0.995972	0.986478	4.27099e-17	173	7.38881e-15	88
chr3_26657411-26658050	chr3:26641300:A:G	chr3	26641300	A	G	0.9	0.102881	0.963982	-5.23754	25.9126	0.700677	0.000562	0.638242	8.39704	50	5	243	10	5	26657642	12.0688	0	0.996011	0.918859	3.57227e-07	173	6.18003e-05	16430
chr3_26657411-26658050	chr3:26669119:A:C	chr3	26669119	A	C	0.32	3.10382	0.996896	-4.06357	20.4745	0.598177	0.00048	0.696849	11.1156	189	5	243	4	5	26657642	8.58909	0	0.995932	0.992324	6.04324e-06	173	0.00104548	11389
chr3_15398971-15399220	chr3:15398395:T:C	chr3	15398395	T	C	0.56	4.40771	0.998228	-14.9589	70.6136	0.215482	3.1e-05	0.265936	12.7405	124	2	244	6	3	15387661	34.146	0	0.995297	0.992717	4.34519e-17	177	7.69098e-15	701
chr3_155417931-155419020	chr3:155436936:A:C	chr3	155436936	A	C	0.48	0.016779	0.99995	-13.9382	70.4239	0.413963	0.000502	0.502027	47.1979	203	9	241	6	5	155436936	32.6928	0	0.991295	0.990397	4.78378e-17	186	8.89782e-15	18460
chr3_155417931-155419020	chr3:155419511:A:G	chr3	155419511	A	G	0.113333	1.419	0.998607	-5.04265	22.6561	0.570826	0.000633	0.435238	37.7977	113	9	241	6	5	155436936	9.25978	0	0.991207	0.981527	1.93748e-06	186	0.000360371	1035
chr3_131879411-131879750	chr3:131879602:A:T	chr3	131879602	A	T	0.06	0.305568	0.99904	-15.6857	71.1703	0.845128	1.6e-05	0.636398	15.1124	238	3	447	6	4	131879602	34.1877	0	0.995907	0.980917	3.27685e-17	273	8.94581e-15	22
chr3_108024261-108024740	chr3:108029293:A:G	chr3	108029293	A	G	0.506667	0.335233	0.980279	-14.9162	69.9805	0.266116	1e-05	0.520972	7.79511	142	3	195	8	5	108029293	33.4388	0	0.987603	0.948127	5.98937e-17	156	9.34342e-15	4793
chr3_108024261-108024740	chr3:108024503:T:C	chr3	108024503	T	C	0.08	0.665564	0.992191	-12.9442	60.0326	0.726457	1.4e-05	0.335284	11.3195	127	3	195	5	5	108029293	28.3818	0	0.988201	0.987279	9.32977e-15	156	1.45544e-12	3
chr3_108024261-108024740	chr3:108027957:C:T	chr3	108027957	C	T	0.066667	0.382653	0.988865	-4.11241	19.0012	0.267138	1.7e-05	0.35732	3.21544	137	3	195	6	5	108029293	9.01179	0	0.988427	0.959424	1.30637e-05	156	0.00203794	3457
chr3_108024261-108024740	chr3:107999616:G:C	chr3	107999616	G	C	0.233333	0.350102	0.999593	-3.96301	18.2884	0.61767	1.7e-05	0.325488	5.23972	0	3	195	5	5	108029293	7.72821	0	0.987815	0.989182	1.89859e-05	156	0.0029618	24884
chr3_108024261-108024740	chr3:108024224:C:T	chr3	108024224	C	T	0.02	0.031237	0.999245	-3.95183	18.1305	0.741927	1.7e-05	0.340394	9.15012	122	3	195	9	5	108029293	8.15408	0	0.987141	0.830272	2.06273e-05	156	0.00321786	276
chr3_53069371-53070390	chr3:53069965:G:C	chr3	53069965	G	C	0.346667	0.266901	0.994299	-13.8605	70.0545	0.41925	0.00106	0.494521	52.4117	140	6	239	5	4	53069965	32.4065	0	0.994539	0.993935	5.76878e-17	171	9.86461e-15	85
chr3_53069371-53070390	chr3:53065450:A:G	chr3	53065450	A	G	0.68	0.130208	0.993553	-5.274	23.7263	0.446855	0.001122	0.486911	37.5019	110	6	239	5	4	53069965	9.53527	0	0.994511	0.98637	1.11057e-06	171	0.000189907	4430
chr3_53069371-53070390	chr3:53089928:G:A	chr3	53089928	G	A	0.046667	4.71564	0.978142	-3.92633	17.7061	0.386481	0.00111	0.490975	32.8721	216	6	239	6	4	53069965	7.53406	0	0.994391	0.965256	2.57799e-05	171	0.00440835	20048
chr3_133821741-133822440	chr3:133822071:T:C	chr3	133822071	T	C	0.693333	0.000839	0.99621	-13.8821	69.6581	0.686572	4e-06	0.620866	28.331	87	4	186	5	4	133822071	33.269	0	0.995451	0.993596	7.05292e-17	143	1.00857e-14	19
chr3_133821741-133822440	chr3:133838120:ACCGTGCCGGGCC:A	chr3	133838120	ACCGTGCCGGGCC	A	0.44	1.39463	0.997645	-5.3416	26.8458	0.3836	4e-06	0.655483	18.4933	152	4	186	5	4	133822071	11.8851	0	0.995253	0.990425	2.20358e-07	143	3.15112e-05	16030
chr3_133821741-133822440	chr3:133799354:G:T	chr3	133799354	G	T	0.113333	0.001775	0.999861	-3.69237	18.7017	0.607446	3e-06	0.69711	23.678	9	4	186	5	4	133822071	7.81827	0	0.99514	0.980859	1.52844e-05	143	0.00218566	22736
chr3_73673961-73674560	chr3:73674048:C:G	chr3	73674048	C	G	0.613333	1.84095	0.996551	-13.7369	70.0624	0.30515	0.001501	0.30834	21.0923	177	2	319	7	6	73674048	33.0998	0	0.994819	0.995442	5.74576e-17	212	1.2181e-14	212
chr3_73673961-73674560	chr3:73663484:G:A	chr3	73663484	G	A	0.433333	0.81233	0.999948	-5.56797	24.5146	0.369173	0.001303	0.197265	9.75238	100	2	319	7	6	73674048	10.7872	0	0.993071	0.992678	7.37486e-07	212	0.000156347	10776
chr3_7856801-7857170	chr3:7857033:C:T	chr3	7857033	C	T	0.173333	0.041677	0.999906	-13.9419	70.2628	0.730862	1e-05	0.581542	24.2129	194	3	428	5	5	7857033	33.5346	0	0.990352	0.992788	5.19072e-17	330	1.71294e-14	47
chr3_196178711-196180370	chr3:196177212:A:G	chr3	196177212	A	G	0.02	0.031237	0.995547	-13.816	69.4359	0.38512	0.000201	0.513154	86.5555	181	18	389	8	16	196177210	32.5759	0	0.979846	0.927463	7.89376e-17	238	1.87871e-14	2328
chr3_196178711-196180370	chr3:196181645:G:A	chr3	196181645	G	A	0.08	5.68683	0.999085	-10.2759	48.0086	0.424662	0.00021	0.506398	84.0655	228	18	389	7	16	196177210	21.6924	0	0.97977	0.977975	4.24363e-12	238	1.00998e-09	2105
chr3_196178711-196180370	chr3:196198158:C:T	chr3	196198158	C	T	0.046667	0.179715	0.990199	-9.12836	42.3039	0.418974	0.000217	0.49963	79.7203	322	18	389	8	16	196177210	18.9922	0	0.979692	0.95208	7.81381e-11	238	1.85969e-08	18618
chr3_196178711-196180370	chr3:196174643:A:C	chr3	196174643	A	C	0.2	2.08333	0.983516	-7.55347	34.0856	0.556777	0.000228	0.48166	106.402	158	18	389	6	16	196177210	14.241	0	0.979851	0.917554	5.27398e-09	238	1.25521e-06	4897
chr3_196178711-196180370	chr3:196199683:C:T	chr3	196199683	C	T	0.033333	0.08918	0.976339	-7.26796	32.5575	0.577821	0.000232	0.488944	91.4383	338	18	389	7	16	196177210	14.1556	0	0.979578	0.945214	1.15721e-08	238	2.75415e-06	20143
chr3_196178711-196180370	chr3:196172688:C:T	chr3	196172688	C	T	0.4	0.925926	0.990186	-6.5038	28.2889	0.46044	0.000233	0.483095	83.2728	149	18	389	5	16	196177210	11.4752	0	0.979642	0.977824	1.04492e-07	238	2.4869e-05	6852
chr3_196178711-196180370	chr3:196195661:T:G	chr3	196195661	T	G	0.366667	0.90829	0.999887	-6.36041	27.5337	0.461116	0.000236	0.479419	82.7618	302	18	389	5	16	196177210	11.104	0	0.979578	0.992128	1.54383e-07	238	3.67431e-05	16121
chr3_196178711-196180370	chr3:196198317:T:C	chr3	196198317	T	C	0.026667	17.7367	0.98674	-5.7834	24.8321	0.386242	0.000219	0.49627	75.5884	325	18	389	9	16	196177210	10.4981	0	0.979637	0.807279	6.25474e-07	238	0.000148863	18777
chr3_132006761-132008050	chr3:132006381:G:A	chr3	132006381	G	A	0.713333	2.56576	0.999935	-14.6302	68.9711	0.675291	0.001714	0.62334	17.8207	111	8	319	5	11	132006381	32.7598	0	0.995747	0.992028	9.99169e-17	199	1.98835e-14	1025
chr3_132006761-132008050	chr3:132022567:CA:C	chr3	132022567	CA	C	0.026667	0.056296	0.986356	-7.12858	33.0262	0.242451	0.001654	0.663977	9.223	241	8	319	6	11	132006381	15.7573	0	0.995587	0.914261	9.09276e-09	199	1.80946e-06	15161
chr3_132006761-132008050	chr3:131998816:C:T	chr3	131998816	C	T	0.06	0.305568	0.999745	-5.62053	25.1396	0.313605	0.001593	0.691692	8.25545	69	8	319	9	11	132006381	11.5995	0	0.994983	0.961141	5.33257e-07	199	0.000106118	8590
chr3_132006761-132008050	chr3:132002149:C:T	chr3	132002149	C	T	0.04	0.130208	0.997232	-5.00283	21.9684	0.644807	0.001639	0.674917	16.4012	84	8	319	6	11	132006381	9.61679	0	0.995681	0.94092	2.77183e-06	199	0.000551595	5257
chr3_132006761-132008050	chr3:131985412:A:T	chr3	131985412	A	T	0.206667	0.020507	0.999515	-4.81343	21.0894	0.595651	0.00152	0.694762	15.0572	22	8	319	5	11	132006381	8.80179	0	0.995655	0.986465	4.38347e-06	199	0.00087231	21994
chr3_132006761-132008050	chr3:131983964:C:A	chr3	131983964	C	A	0.066667	0.382653	0.998918	-4.57876	20.0341	0.654534	0.001419	0.715111	18.9732	10	8	319	9	11	132006381	8.665	0	0.995764	0.952518	7.60739e-06	199	0.00151387	23442
chr3_132006761-132008050	chr3:132002177:G:A	chr3	132002177	G	A	0.58	1.72403	0.99916	-4.56483	19.9521	0.589626	0.001639	0.667909	13.3644	85	8	319	4	11	132006381	8.28853	0	0.995751	0.992437	7.94069e-06	199	0.0015802	5229
chr3_63510911-63511680	chr3:63512015:C:T	chr3	63512015	C	T	0.36	0.130208	0.974093	-13.9699	68.8448	0.685489	1.7e-05	0.676164	28.1746	187	3	391	7	5	63512015	32.6936	0	0.971213	0.946147	1.06526e-16	263	2.80162e-14	719
chr3_124986031-124987140	chr3:124981868:A:C	chr3	124981868	A	C	0.353333	0.033715	0.993581	-13.4458	66.8205	0.385305	3e-06	0.438429	58.7864	71	3	175	5	4	124981868	31.2273	0	0.995287	0.987516	2.97387e-16	113	3.36048e-14	4718
chr3_131963541-131963900	chr3:131963777:C:T	chr3	131963777	C	T	0.24	0.041038	0.998626	-14.1918	68.1891	0.257714	1.7e-05	0.410339	21.3073	170	6	338	10	9	131963777	32.9038	0	0.984428	0.991716	1.48548e-16	253	3.75826e-14	57
chr3_4426541-4427300	chr3:4425268:C:T	chr3	4425268	C	T	0.633333	0.290172	0.994464	-13.5572	67.3006	0.72623	0.001426	0.6021	23.9608	108	1	237	17	7	4425268	32.0822	0	0.995385	0.967199	2.3311e-16	175	4.07942e-14	1652
chr3_9088011-9089270	chr3:9088607:G:A	chr3	9088607	G	A	0.426667	0.095108	0.995392	-13.1469	66.7302	0.644922	2e-06	0.654667	36.5194	122	8	229	5	5	9088607	31.2942	0	0.986201	0.994458	3.11329e-16	177	5.51053e-14	33
chr3_9088011-9089270	chr3:9110690:C:T	chr3	9110690	C	T	0.393333	0.036844	0.976872	-6.96994	31.1898	0.604709	2e-06	0.71137	23.0041	209	8	229	6	5	9088607	13.7485	0	0.986302	0.956127	2.3399e-08	177	4.14163e-06	22050
chr3_9088011-9089270	chr3:9112651:A:G	chr3	9112651	A	G	0.386667	0.349006	0.996083	-6.61943	29.5859	0.600544	2e-06	0.72143	24.6062	218	8	229	5	5	9088607	12.909	0	0.986195	0.991085	5.34934e-08	177	9.46833e-06	24011
chr3_9088011-9089270	chr3:9085806:T:C	chr3	9085806	T	C	0.133333	0.443787	0.971514	-3.9644	17.7916	0.604461	2e-06	0.728679	22.7809	107	8	229	6	5	9088607	7.30096	0	0.986156	0.948125	2.46474e-05	177	0.0043626	2834
chr3_56822181-56822440	chr3:56822281:A:G	chr3	56822281	A	G	0.3	0.925926	0.998333	-13.3899	66.7673	0.239868	4e-05	0.304238	29.3991	112	1	253	5	4	56822281	32.4004	0	0.993062	0.993062	3.05519e-16	202	6.17148e-14	29
chr3_69532441-69533280	chr3:69532944:G:A	chr3	69532944	G	A	0.32	0.490647	0.997599	-13.7949	66.8742	0.30404	0.000323	0.396215	20.5393	148	7	319	7	7	69532944	32.178	0	0.99384	0.994455	2.89401e-16	216	6.25106e-14	84
chr3_69532441-69533280	chr3:69535702:G:A	chr3	69535702	G	A	0.093333	3.37668	0.999831	-4.87963	22.691	0.37029	0.001034	0.262513	13.3763	177	7	319	5	7	69532944	10.0607	0	0.989029	0.981384	1.90256e-06	216	0.000410953	2842
chr3_69532441-69533280	chr3:69526362:A:G	chr3	69526362	A	G	0.046667	0.179715	0.999673	-4.72945	21.7916	0.648119	0.001097	0.229931	21.4664	117	7	319	5	7	69532944	9.52412	0	0.988826	0.955427	3.03921e-06	216	0.000656469	6498
chr3_69532441-69533280	chr3:69536183:A:C	chr3	69536183	A	C	0.486667	1.06876	0.991168	-3.90308	17.9133	0.424109	0.001042	0.257637	16.2046	182	7	319	4	7	69532944	7.14935	0	0.988855	0.983994	2.31199e-05	216	0.00499389	3323
chr3_151304651-151305700	chr3:151321230:A:T	chr3	151321230	A	T	0.213333	0.162938	0.997355	-13.8632	66.1476	0.328358	0.000458	0.482002	26.5076	165	5	196	5	4	151321230	31.5084	0	0.993147	0.9892	4.18389e-16	153	6.40135e-14	16054
chr3_116265841-116266520	chr3:116265902:C:A	chr3	116265902	C	A	0.24	2.15707	0.999929	-13.6847	65.8437	0.311671	6e-06	0.411995	43.4237	173	5	286	7	5	116265902	31.4227	0	0.98358	0.991095	4.88136e-16	188	9.17696e-14	278
chr3_242681-243940	chr3:243886:A:G	chr3	243886	A	G	0.546667	0.54655	0.995564	-12.7458	66.0434	0.411827	0.001201	0.459749	63.3472	222	9	410	4	5	243886	30.5656	0	0.987224	0.993724	4.41097e-16	271	1.19537e-13	576
chr3_242681-243940	chr3:219759:A:G	chr3	219759	A	G	0.186667	1.11227	0.983795	-5.91651	26.4604	0.416356	0.001315	0.439088	36.2673	20	9	410	6	5	243886	11.3742	0	0.987216	0.971668	2.68998e-07	271	7.28985e-05	23551
chr3_242681-243940	chr3:226451:A:T	chr3	226451	A	T	0.346667	0.253038	0.990307	-5.72933	25.5863	0.433927	0.001312	0.439238	39.7217	69	9	410	5	5	243886	10.6886	0	0.987241	0.981572	4.23031e-07	271	0.000114642	16859
chr3_194300271-194300750	chr3:194300640:T:C	chr3	194300640	T	C	0.106667	0.031588	0.941801	-12.7727	65.165	0.275417	0.000705	0.496318	54.5654	98	2	245	6	7	194300640	31.3474	0	0.963891	0.882872	6.88827e-16	187	1.28811e-13	130
chr3_38573491-38575170	chr3:38573825:C:T	chr3	38573825	C	T	0.12	1.01201	0.997558	-12.7861	65.0314	0.361285	0.00025	0.46421	69.0023	107	5	222	7	4	38573825	30.6462	0	0.956717	0.991558	7.37129e-16	181	1.3342e-13	505
chr3_38573491-38575170	chr3:38557115:C:T	chr3	38557115	C	T	0.2	0	0.999916	-4.77002	24.2606	0.423308	0.000295	0.429574	52.4616	39	5	222	5	4	38573825	10.2349	0	0.957996	0.98778	8.41436e-07	181	0.0001523	17215
chr3_4866551-4869120	chr3:4867756:T:C	chr3	4867756	T	C	0.166667	5.88	0.928374	-12.6287	64.4463	0.671121	0.000163	0.483552	15.2145	167	9	237	9	10	4867756	30.2411	0	0.971044	0.833211	9.92001e-16	147	1.45824e-13	80
chr3_4866551-4869120	chr3:4864502:T:C	chr3	4864502	T	C	0.446667	0.234572	0.987219	-7.12566	35.5811	0.384358	0.000296	0.515509	10.073	142	9	237	11	10	4867756	15.6396	0	0.964867	0.972286	2.44651e-09	147	3.59637e-07	3334
chr3_4866551-4869120	chr3:4844663:A:G	chr3	4844663	A	G	0.82	0.198845	0.940685	-5.81673	28.5685	0.649676	0.000201	0.548389	7.96821	14	9	237	12	10	4867756	12.6149	0	0.966467	0.845909	9.04436e-08	147	1.32952e-05	23173
chr3_4866551-4869120	chr3:4868400:G:A	chr3	4868400	G	A	0.046667	0.179715	0.9829	-5.75088	28.0242	0.309185	0.000186	0.56253	6.51186	169	9	237	11	10	4867756	12.944	0	0.967311	0.976662	1.19811e-07	147	1.76122e-05	564
chr3_143302491-143303500	chr3:143303014:G:C	chr3	143303014	G	C	0.866667	1.77515	0.999882	-12.6835	64.2384	0.684628	1e-06	0.51114	33.9396	73	5	188	12	7	143303014	32.8619	0	0.954058	0.955647	1.10238e-15	153	1.68664e-13	18
chr3_143302491-143303500	chr3:143303000:G:A	chr3	143303000	G	A	0.013333	0.013696	0.981313	-5.89274	30.9511	0.211224	1e-06	0.629387	18.2456	72	5	188	13	7	143303014	17.2639	0	0.952371	0.928176	2.6461e-08	153	4.04853e-06	4
chr3_110881031-110881780	chr3:110881280:T:G	chr3	110881280	T	G	0.173333	0.362049	0.998611	-12.8874	63.2091	0.266465	0.000429	0.392732	23.0378	111	5	203	6	7	110881280	30.3821	0	0.995237	0.992273	1.85891e-15	144	2.67682e-13	126
chr3_46078581-46079290	chr3:46079053:G:A	chr3	46079053	G	A	0.026667	0.056296	0.999433	-12.8538	63.7737	0.205199	0.000235	0.502072	73.922	166	6	347	8	16	46079053	31.4516	0	0.994775	0.961767	1.39565e-15	249	3.47517e-13	117
chr3_46078581-46079290	chr3:46081706:T:A	chr3	46081706	T	A	0.413333	0.15	0.989802	-3.538	19.0816	0.448037	0.000289	0.45825	79.6625	180	6	347	8	16	46079053	7.58668	0	0.99435	0.979498	1.25247e-05	249	0.00311864	2770
chr3_61453721-61454680	chr3:61450901:C:T	chr3	61450901	C	T	0.32	0.028835	0.98862	-12.8797	63.2967	0.372777	0.000223	0.527197	25.7307	121	6	270	7	4	61450901	29.5657	0	0.986978	0.975012	1.77803e-15	199	3.53828e-13	3299
chr3_61453721-61454680	chr3:61455038:C:T	chr3	61455038	C	T	0.146667	0.320208	0.999891	-7.76016	35.4193	0.602467	0.0003	0.460078	22.6022	137	6	270	5	4	61450901	15.7176	0	0.986826	0.982778	2.65833e-09	199	5.29007e-07	838
chr3_61453721-61454680	chr3:61449243:G:C	chr3	61449243	G	C	0.326667	1.0987	0.997481	-6.7311	30.6466	0.585482	0.000273	0.489998	20.8721	118	6	270	5	4	61450901	13.2968	0	0.986839	0.991549	3.09562e-08	199	6.16029e-06	4957
chr3_71303891-71304280	chr3:71304221:C:G	chr3	71304221	C	G	0.133333	1.77515	0.964643	-12.3403	62.8427	0.711961	1.3e-05	0.623476	28.0768	123	2	204	6	5	71304221	29.7468	0	0.908932	0.893788	2.23887e-15	159	3.55981e-13	135
chr3_11600171-11601270	chr3:11600640:T:A	chr3	11600640	T	A	0.566667	0.81233	0.985305	-12.319	63.6328	0.395868	0.00035	0.496523	39.9739	156	8	320	5	6	11600640	29.53	0	0.992753	0.986723	1.49915e-15	241	3.61296e-13	80
chr3_11600171-11601270	chr3:11611077:T:C	chr3	11611077	T	C	0.146667	0.127266	0.998144	-5.24717	26.2452	0.395594	0.000372	0.440157	24.7122	224	8	320	6	6	11600640	11.5138	0	0.992537	0.984352	3.00697e-07	241	7.2468e-05	10357
chr3_11600171-11601270	chr3:11594936:C:T	chr3	11594936	C	T	0.086667	0.405766	0.997731	-4.68841	22.6723	0.593712	0.000376	0.43252	31.3211	105	8	320	6	6	11600640	9.5471	0	0.992711	0.976565	1.92116e-06	241	0.000462999	5784
chr3_144754581-144754900	chr3:144754292:C:A	chr3	144754292	C	A	0.113333	0.001775	0.998938	-12.6458	63.0252	0.759019	2.9e-05	0.489796	22.3002	132	2	296	6	6	144754292	30.1178	0	0.986757	0.981133	2.04082e-15	218	4.44899e-13	448
chr3_144754581-144754900	chr3:144754821:T:C	chr3	144754821	T	C	0.173333	0.362049	0.999859	-5.53947	25.236	0.255951	1.8e-05	0.664424	4.01615	137	2	296	6	6	144754292	12.0404	0	0.987766	0.98927	5.07276e-07	218	0.000110586	81
chr3_46612081-46612950	chr3:46609503:C:T	chr3	46609503	C	T	0.066667	1.53061	0.999768	-13.4421	63.3231	0.29725	9.9e-05	0.460794	34.4446	123	9	330	8	8	46599761	30.1591	0	0.987051	0.975306	1.75431e-15	263	4.61384e-13	3013
chr3_46612081-46612950	chr3:46612642:G:A	chr3	46612642	G	A	0.74	1.34166	0.999896	-4.61658	21.4334	0.565233	9.9e-05	0.411109	30.444	144	9	330	10	8	46599761	8.69863	0	0.986484	0.965601	3.66333e-06	263	0.000963456	126
chr3_105937961-105939060	chr3:105938660:G:T	chr3	105938660	G	T	0.08	0.567108	0.999718	-12.3982	61.6548	0.304024	4e-06	0.563633	35.1724	61	3	159	7	7	105938660	29.3941	0	0.988443	0.959438	4.09273e-15	116	4.74756e-13	150
chr3_105937961-105939060	chr3:105938664:T:C	chr3	105938664	T	C	0.553333	2.01276	0.988024	-11.0292	53.1026	0.591865	4e-06	0.489867	51.306	62	3	159	7	7	105938660	24.2454	0	0.986842	0.980085	3.1658e-13	116	3.67233e-11	154
chr3_143145701-143146560	chr3:143146103:A:G	chr3	143146103	A	G	0.033333	0.08918	0.99586	-12.1337	62.6849	0.246636	0.000145	0.517126	31.9531	160	12	303	7	4	143146103	30.2897	0	0.980092	0.968396	2.42573e-15	200	4.85147e-13	27
chr3_143145701-143146560	chr3:143144583:G:A	chr3	143144583	G	A	0.04	0.130208	0.991917	-3.2782	18.2738	0.362688	0.000161	0.499189	25.0063	140	12	303	7	4	143146103	8.06612	0	0.979854	0.936611	1.91316e-05	200	0.00382633	1547
chr3_143145701-143146560	chr3:143145707:A:C	chr3	143145707	A	C	0.08	0.665564	0.998995	-3.00442	16.9096	0.572959	0.000167	0.484832	35.8197	154	12	303	5	4	143146103	6.63804	0	0.979672	0.981927	3.92029e-05	200	0.00784057	423
chr3_59661281-59661660	chr3:59661431:C:T	chr3	59661431	C	T	0.333333	0.12	0.991757	-12.2187	62.8933	0.6654	0.000451	0.59318	37.9372	129	3	307	9	5	59661431	29.7674	0	0.986457	0.991932	2.18213e-15	231	5.04071e-13	39
chr3_20310371-20311190	chr3:20316864:G:C	chr3	20316864	G	C	0.253333	0.246512	0.996816	-12.3915	62.6804	0.605455	5e-06	0.476467	45.6732	211	3	334	6	4	20302692	29.0657	0	0.994902	0.990043	2.43123e-15	249	6.05375e-13	6084
chr3_20310371-20311190	chr3:20311274:T:C	chr3	20311274	T	C	0.34	1.88762	0.999945	-8.67096	40.4243	0.406656	4e-06	0.518966	31.0671	169	3	334	5	4	20302692	18.2059	0	0.993117	0.989716	2.04382e-10	249	5.08912e-08	494
chr3_71973281-71973690	chr3:71986125:A:C	chr3	71986125	A	C	0.366667	1.07312	0.996033	-12.9168	62.7593	0.653948	3e-06	0.510638	15.8289	253	5	363	6	4	71986125	29.5314	0	0.988103	0.98959	2.33574e-15	266	6.21306e-13	12639
chr3_71973281-71973690	chr3:71973484:G:A	chr3	71973484	G	A	0.026667	0.056296	0.992857	-11.5372	56.0958	0.159676	2e-06	0.63225	8.27369	137	5	363	7	4	71986125	27.4654	0	0.988279	0.953817	6.90231e-14	266	1.83601e-11	2
chr3_71973281-71973690	chr3:71953656:G:C	chr3	71953656	G	C	0.146667	2.21558	0.961178	-7.61752	35.5711	0.308866	2e-06	0.64054	8.69439	35	5	363	10	4	71986125	16.6301	0	0.988617	0.89062	2.45907e-09	266	6.54113e-07	19830
chr3_71973281-71973690	chr3:71991256:C:A	chr3	71991256	C	A	0.306667	0.000839	0.994868	-5.16245	24.0318	0.385708	3e-06	0.576814	9.00506	290	5	363	4	4	71986125	10.5507	0	0.987991	0.989254	9.47579e-07	266	0.000252056	17770
chr3_4533501-4534330	chr3:4534340:T:A	chr3	4534340	T	A	0.093333	0.223766	0.989167	-12.2885	62.1101	0.723921	0.00069	0.562573	22.7279	160	4	275	8	5	4534340	29.1377	0	0.972937	0.969354	3.24775e-15	205	6.6579e-13	424
chr3_4533501-4534330	chr3:4533346:T:A	chr3	4533346	T	A	0.046667	0.179715	0.999377	-3.96573	21.0487	0.243987	0.000387	0.753323	5.74714	154	4	275	5	5	4534340	9.97632	0	0.973825	0.957962	4.47754e-06	205	0.000917896	570
chr3_4533501-4534330	chr3:4518579:G:A	chr3	4518579	G	A	0.613333	0.756762	0.998145	-3.54257	18.017	0.618574	0.000473	0.701776	8.21501	59	4	275	4	5	4534340	7.62861	0	0.973171	0.992265	2.18938e-05	205	0.00448823	15337
chr3_4533501-4534330	chr3:4529321:T:A	chr3	4529321	T	A	0.373333	3.06417	0.993053	-3.34116	16.9624	0.385742	0.000525	0.678796	7.73461	126	4	275	5	5	4534340	7.1329	0	0.973599	0.987957	3.81272e-05	205	0.00781607	4595
chr3_138113141-138116340	chr3:138115664:A:T	chr3	138115664	A	T	0.08	5.68683	0.997916	-12.0659	60.0147	0.415088	0.001088	0.489222	141.776	94	13	167	6	5	138115664	27.7054	0	0.983915	0.989428	9.41533e-15	96	9.03872e-13	924
chr3_138113141-138116340	chr3:138124252:C:T	chr3	138124252	C	T	0.053333	0.238048	0.999714	-5.72677	27.9644	0.435061	0.001128	0.482995	118.701	126	13	167	6	5	138115664	11.8695	0	0.984046	0.962191	1.23567e-07	96	1.18624e-05	9512
chr3_97251-100730	chr3:74957:T:C	chr3	74957	T	C	0.593333	1.54418	0.993339	-11.8294	61.2921	0.55985	0.000258	0.516158	72.4455	8	27	301	5	6	74957	28.1428	0	0.988214	0.986921	4.92058e-15	203	9.98877e-13	24033
chr3_97251-100730	chr3:78638:G:A	chr3	78638	G	A	0.66	0.028835	0.999943	-9.30925	44.244	0.549705	0.000248	0.526166	79.2817	28	27	301	5	6	74957	19.5329	0	0.988072	0.99126	2.89897e-11	203	5.88492e-09	20352
chr3_97251-100730	chr3:106022:C:T	chr3	106022	C	T	0.913333	0.675316	0.961304	-6.90848	32.4219	0.573624	0.000257	0.511141	76.3098	170	27	301	11	6	74957	14.1663	0	0.988163	0.899553	1.2408e-08	203	2.51883e-06	7032
chr3_97251-100730	chr3:124824:G:A	chr3	124824	G	A	0.486667	0.326725	0.991999	-4.29181	19.2382	0.532906	0.000251	0.521682	81.4262	296	27	301	5	6	74957	7.02102	0	0.988011	0.983937	1.15381e-05	203	0.00234223	25834
chr3_97251-100730	chr3:114554:A:G	chr3	114554	A	G	0.02	0.031237	0.991861	-4.22714	18.7671	0.384212	0.000243	0.529944	73.0765	226	27	301	10	6	74957	8.01995	0	0.987988	0.865426	1.47691e-05	203	0.00299813	15564
chr3_97251-100730	chr3:122230:T:C	chr3	122230	T	C	0.18	0.113163	0.994587	-4.09851	18.1774	0.457606	0.000243	0.531798	79.746	281	27	301	5	6	74957	6.77763	0	0.987996	0.985634	2.0125e-05	203	0.00408538	23240
chr3_123119531-123120430	chr3:123119900:AT:A	chr3	123119900	AT	A	0.253333	0.012985	0.995833	-12.2382	60.9094	0.668651	3e-06	0.71197	21.6139	114	4	261	9	7	123119900	30.887	0	0.985127	0.988877	5.97624e-15	186	1.11158e-12	80
chr3_123119531-123120430	chr3:123136920:T:C	chr3	123136920	T	C	0.186667	0.217601	0.946996	-5.15241	25.0234	0.619011	0.000165	0.794015	18.3661	212	4	261	14	7	123119900	10.9392	0	0.964752	0.897261	5.66381e-07	186	0.000105347	16940
chr3_11668861-11669130	chr3:11668997:G:A	chr3	11668997	G	A	0.313333	0.11675	0.991941	-12.008	60.6555	0.262186	2.5e-05	0.368866	38.2751	131	2	251	5	6	11668997	29.2467	0	0.988471	0.990491	6.79907e-15	176	1.19664e-12	1
chr3_11668861-11669130	chr3:11660260:G:A	chr3	11660260	G	A	0.606667	3.04037	0.995337	-3.21685	17.1882	0.38731	4.1e-05	0.223372	21.9148	97	2	251	4	6	11668997	7.27174	0	0.987702	0.988713	3.38539e-05	176	0.00595828	8736
chr3_190451551-190451940	chr3:190462907:G:T	chr3	190462907	G	T	0.146667	0.320208	0.998307	-12.2213	60.7321	0.686041	6e-06	0.500503	19.9133	189	5	238	6	7	190463809	28.6322	0	0.977755	0.983756	6.5394e-15	188	1.22941e-12	11161
chr3_190451551-190451940	chr3:190451804:C:T	chr3	190451804	C	T	0.033333	0.08918	0.951406	-7.08631	33.5745	0.155909	4e-06	0.618011	5.43461	123	5	238	7	7	190463809	16.4904	0	0.98764	0.921098	6.85847e-09	188	1.28939e-06	58
chr3_190451551-190451940	chr3:190440678:T:C	chr3	190440678	T	C	0.033333	0.08918	0.970589	-7.01515	32.9756	0.70639	5e-06	0.58057	16.7953	68	5	238	6	7	190463809	15.2155	0	0.978281	0.933361	9.33247e-09	188	1.7545e-06	11068
chr3_190451551-190451940	chr3:190458817:C:G	chr3	190458817	C	G	0.486667	0.011966	0.997434	-5.3786	24.1392	0.619869	5e-06	0.556562	10.4072	159	5	238	8	7	190463809	10.5622	0	0.979908	0.991766	8.96179e-07	188	0.000168482	7071
chr3_190451551-190451940	chr3:190435118:C:T	chr3	190435118	C	T	0.626667	0.582727	0.972126	-4.24957	19.0444	0.395807	5e-06	0.580546	8.55245	45	5	238	6	7	190463809	8.01933	0	0.97825	0.948989	1.27715e-05	188	0.00240105	16628
chr3_136786111-136788000	chr3:136788976:G:A	chr3	136788976	G	A	0.146667	0.320208	0.99699	-11.7059	59.0797	0.384937	3e-06	0.447618	85.0143	68	2	130	6	5	136788976	27.4921	0	0.990341	0.986438	1.51411e-14	83	1.25671e-12	1920
chr3_147897341-147897560	chr3:147897498:A:G	chr3	147897498	A	G	0.526667	1.03529	0.994011	-11.6516	59.9652	0.747095	8.6e-05	0.629846	26.0401	109	1	231	5	3	147897498	28.8972	0	0.990166	0.990166	9.65486e-15	137	1.32272e-12	48
chr3_141239261-141243890	chr3:141240588:A:G	chr3	141240588	A	G	0.6	3.7037	0.999784	-11.6812	60.0473	0.455846	0.000338	0.501074	69.5867	98	25	225	6	6	141240588	26.926	0	0.990905	0.994654	9.26041e-15	162	1.50019e-12	988
chr3_141239261-141243890	chr3:141265484:T:G	chr3	141265484	T	G	0.366667	0.001717	0.996808	-6.15506	29.4978	0.462524	0.000344	0.496817	61.1222	209	25	225	6	6	141240588	11.9685	0	0.99087	0.990771	5.59798e-08	162	9.06872e-06	23908
chr3_141239261-141243890	chr3:141238920:A:G	chr3	141238920	A	G	0.14	0.20318	0.996268	-6.0861	29.0854	0.542027	0.000349	0.487782	70.3494	91	25	225	9	6	141240588	11.8009	0	0.9909	0.976664	6.92581e-08	162	1.12198e-05	2656
chr3_141239261-141243890	chr3:141244005:C:A	chr3	141244005	C	A	0.206667	1.60111	0.996091	-4.17944	18.5942	0.531583	0.00035	0.489059	64.5938	121	25	225	6	6	141240588	6.57977	0	0.990914	0.988518	1.6171e-05	162	0.0026197	2429
chr3_141239261-141243890	chr3:141231230:G:C	chr3	141231230	G	C	0.02	0.031237	0.999245	-3.8612	16.5124	0.415413	0.000344	0.49803	53.4523	63	25	225	12	6	141240588	6.56794	0	0.991007	0.828314	4.83326e-05	162	0.00782989	10346
chr3_122964371-122965640	chr3:122965069:A:C	chr3	122965069	A	C	0.493333	1.61	0.999896	-11.7296	60.2665	0.392111	0.000731	0.376166	42.7667	109	9	225	6	5	122965069	27.9134	0	0.984229	0.996498	8.28439e-15	186	1.5409e-12	63
chr3_124826511-124827870	chr3:124826903:G:A	chr3	124826903	G	A	0.26	0.412379	0.999933	-12.4149	60.2945	0.398498	0.000217	0.450219	86.2036	128	5	226	5	9	124826903	27.9767	0	0.993558	0.9944	8.16762e-15	189	1.54368e-12	287
chr3_21746191-21748650	chr3:21747701:G:A	chr3	21747701	G	A	0.146667	1.63675	0.979207	-11.5865	60.9157	0.387555	0.000187	0.476651	50.3793	201	13	435	5	5	21747701	28.3557	0	0.967459	0.982053	5.95723e-15	325	1.9361e-12	281
chr3_23738651-23740240	chr3:23739051:C:T	chr3	23739051	C	T	0.06	0.305568	0.999745	-11.5165	59.6818	0.614565	0.002348	0.486218	46.4937	139	14	273	5	5	23739051	27.67	0	0.986913	0.981319	1.11506e-14	197	2.19666e-12	395
chr3_23738651-23740240	chr3:23737714:G:A	chr3	23737714	G	A	0.206667	2.40795	0.995558	-11.111	55.684	0.393664	0.001709	0.575114	33.0209	126	14	273	6	5	23739051	25.7409	0	0.987192	0.984112	8.51089e-14	197	1.67665e-11	1732
chr3_23738651-23740240	chr3:23749693:G:A	chr3	23749693	G	A	0.02	0.031237	0.993541	-5.67203	27.3668	0.342854	0.00224	0.504328	25.6277	202	14	273	6	5	23739051	12.5046	0	0.986972	0.904686	1.68292e-07	197	3.31536e-05	10247
chr3_23738651-23740240	chr3:23738893:G:A	chr3	23738893	G	A	0.08	0.567108	0.999807	-4.55934	21.7338	0.424098	0.002114	0.521362	29.179	135	14	273	5	5	23739051	8.99512	0	0.986062	0.964049	3.13225e-06	197	0.000617054	553
chr3_72487131-72488060	chr3:72487690:A:G	chr3	72487690	A	G	0.72	5.56868	0.999933	-11.4656	59.5696	0.606235	9e-05	0.511062	59.6936	143	10	290	16	11	72487690	27.7604	0	0.984165	0.996009	1.18045e-14	214	2.52617e-12	94
chr3_72487131-72488060	chr3:72486674:C:T	chr3	72486674	C	T	0.066667	0.382653	0.988311	-5.05801	24.6319	0.357168	0.000101	0.541582	35.0448	136	10	290	11	11	72487690	11.1739	0	0.984459	0.965767	6.93935e-07	214	0.000148502	922
chr3_45210251-45210980	chr3:45202953:C:T	chr3	45202953	C	T	0.22	1.20304	0.998459	-11.7434	60.0275	0.578426	0.000158	0.551555	59.4016	172	10	386	5	7	45202953	27.5358	0	0.992588	0.986655	9.35426e-15	305	2.85305e-12	7663
chr3_45210251-45210980	chr3:45234878:C:T	chr3	45234878	C	T	0.606667	0.036844	0.999947	-5.10826	25.8794	0.556828	0.000172	0.524641	45.4162	379	10	386	6	7	45202953	10.6766	0	0.992477	0.989522	3.63436e-07	305	0.000110848	24262
chr3_58388141-58389430	chr3:58387440:G:C	chr3	58387440	G	C	0.753333	0.796995	0.995768	-12.2751	58.758	0.619597	0.000207	0.507746	68.4679	130	8	296	18	11	58410766	27.4829	0	0.990599	0.99184	1.78304e-14	183	3.26297e-12	1346
chr3_126933521-126935210	chr3:126934316:G:A	chr3	126934316	G	A	0.106667	1.93076	0.997635	-12.0102	57.2463	0.420031	0.000209	0.52653	99.8663	85	7	175	4	12	126934316	26.1989	0	0.992032	0.991011	3.84503e-14	108	4.15263e-12	50
chr3_126933521-126935210	chr3:126914231:A:G	chr3	126914231	A	G	0.566667	0.959747	0.989539	-4.75049	22.6656	0.533022	0.00022	0.524173	85.0725	20	7	175	5	12	126934316	8.59698	0	0.992031	0.976348	1.92789e-06	108	0.000208212	20135
chr3_171115331-171117190	chr3:171115949:T:C	chr3	171115949	T	C	0.04	0.130208	0.994015	-11.2636	58.4247	0.248572	2e-06	0.510372	30.2818	135	5	258	9	9	171115949	28.1129	0	0.987101	0.97332	2.11224e-14	199	4.20336e-12	311
chr3_171115331-171117190	chr3:171116266:A:G	chr3	171116266	A	G	0.053333	0.238048	0.995151	-5.33387	25.9011	0.619349	4e-06	0.378917	41.2859	136	5	258	5	9	171115949	11.2669	0	0.988643	0.978309	3.59369e-07	199	7.15145e-05	6
chr3_17116161-17116540	chr3:17115419:CGTGA:C	chr3	17115419	CGTGA	C	0.146667	0.127266	0.99598	-11.8276	58.1381	0.76476	0.002266	0.63033	14.2602	108	3	238	6	2	17115419	27.6773	0	0.952811	0.985233	2.44347e-14	180	4.39825e-12	931
chr3_17116161-17116540	chr3:17119950:G:A	chr3	17119950	G	A	0.186667	1.11227	0.972405	-3.30702	16.6542	0.661056	0.001779	0.742027	6.05774	129	3	238	7	2	17115419	7.21549	0	0.957772	0.951857	4.48521e-05	180	0.00807337	3600
chr3_195087541-195088140	chr3:195087682:A:C	chr3	195087682	A	C	0.186667	3.29497	0.99108	-11.22	58.9679	0.738378	0.001301	0.585498	13.9163	213	5	376	6	5	195087682	28.0486	0	0.975868	0.990099	1.60266e-14	279	4.47142e-12	158
chr3_130052881-130053410	chr3:130044055:G:C	chr3	130044055	G	C	0.306667	2.56085	0.934284	-11.4384	56.081	0.145954	0.01	0.5	14.8907	100	0	104	8	5	130044055	27.6817	0		0.920309	6.9546e-14	67	4.65958e-12	9091
chr3_117756681-117756850	chr3:117762286:G:A	chr3	117762286	G	A	0.213333	1.19182	0.994515	-11.8119	57.5415	0.671947	2.6e-05	0.492927	29.7486	109	2	213	6	7	117741791	27.1584	0	0.988297	0.989461	3.30917e-14	156	5.1623e-12	5520
chr3_117756681-117756850	chr3:117755318:A:G	chr3	117755318	A	G	0.446667	0.234572	0.995921	-8.22059	38.166	0.350098	2.4e-05	0.545743	17.2037	84	2	213	4	7	117741791	17.6931	0	0.989268	0.992361	6.49761e-10	156	1.01363e-07	1448
chr3_45199701-45200520	chr3:45199938:A:G	chr3	45199938	A	G	0.04	7.00232	0.999616	-13.0257	58.5711	0.684138	0.000582	0.500955	59.6122	247	10	439	7	5	45199938	27.6439	0	0.991496	0.979785	1.96071e-14	335	6.56839e-12	172
chr3_45199701-45200520	chr3:45176552:C:G	chr3	45176552	C	G	0.313333	2.00237	0.992403	-4.26934	18.4628	0.431116	0.000562	0.522232	28.7712	31	10	439	5	5	45199938	7.38903	0	0.991506	0.986453	1.73249e-05	335	0.00580383	23558
chr3_126287031-126288680	chr3:126287675:A:G	chr3	126287675	A	G	0.413333	3.97458	0.999023	-11.0459	57.8434	0.442222	0.000371	0.527271	108.506	148	6	317	5	8	126287675	26.0773	0	0.992046	0.996649	2.83834e-14	234	6.64171e-12	181
chr3_126287031-126288680	chr3:126295062:G:T	chr3	126295062	G	T	0.233333	0.488986	0.997875	-7.33336	38.3708	0.554017	0.000417	0.485466	96.8044	184	6	317	5	8	126287675	16.5512	0	0.991857	0.988996	5.85018e-10	234	1.36894e-07	7206
chr3_126287031-126288680	chr3:126297570:C:T	chr3	126297570	C	T	0.406667	0.037256	0.997242	-4.33828	20.5736	0.462214	0.00042	0.49788	78.684	194	6	317	4	8	126287675	7.74333	0	0.991845	0.991658	5.73807e-06	234	0.00134271	9714
chr3_126287031-126288680	chr3:126295034:A:G	chr3	126295034	A	G	0.06	0.305568	0.996932	-3.69429	17.2642	0.433558	0.000419	0.496088	73.3343	183	6	317	6	8	126287675	6.77239	0	0.991525	0.966028	3.25256e-05	234	0.00761099	7178
chr3_20066121-20067740	chr3:20067152:A:C	chr3	20067152	A	C	0.64	2.70222	0.999943	-11.0023	57.6524	0.589311	0.000714	0.536926	46.6316	151	9	318	6	8	20067152	26.5456	0	0.98611	0.996138	3.12774e-14	245	7.66295e-12	222
chr3_20066121-20067740	chr3:20058562:G:A	chr3	20058562	G	A	0.806667	0.021203	0.991369	-3.74461	21.5105	0.572143	0.000713	0.560022	32.3775	109	9	318	7	8	20067152	8.86299	0	0.986735	0.982821	3.51901e-06	245	0.000862159	8368
chr3_20066121-20067740	chr3:20058111:A:G	chr3	20058111	A	G	0.313333	0.11675	0.990624	-3.57492	19.6699	0.557751	0.000736	0.546596	37.9032	102	9	318	6	8	20067152	7.70972	0	0.986647	0.981949	9.20375e-06	245	0.00225492	8819
chr3_117873301-117875760	chr3:117874562:T:C	chr3	117874562	T	C	0.02	0.031237	0.999245	-11.3352	56.8001	0.30406	0.000647	0.527375	66.8571	114	9	261	8	12	117874562	26.9817	0	0.995977	0.950353	4.82449e-14	164	7.91217e-12	32
chr3_117873301-117875760	chr3:117876932:T:C	chr3	117876932	T	C	0.613333	0.010789	0.998467	-5.72299	29.402	0.54706	0.000715	0.499064	69.1181	125	9	261	5	12	117874562	12.196	0	0.995989	0.991574	5.88157e-08	164	9.64578e-06	2402
chr3_117873301-117875760	chr3:117865877:G:A	chr3	117865877	G	A	0.9	0.102881	0.999843	-3.79625	18.8572	0.559483	0.000683	0.520334	63.8812	72	9	261	5	12	117874562	7.41032	0	0.995995	0.979006	1.40877e-05	164	0.00231039	8653
chr3_64216351-64217580	chr3:64217031:G:A	chr3	64217031	G	A	0.54	3.68583	0.999155	-11.3429	56.3026	0.410189	0.000613	0.41339	49.9289	118	6	215	5	4	64217031	25.8082	0	0.989136	0.996705	6.21335e-14	147	9.13363e-12	65
chr3_10550311-10554990	chr3:10552905:C:CT	chr3	10552905	C	CT	0.06	0.305568	0.998107	-11.7063	56.5945	0.347157	0.000475	0.498758	76.1416	146	25	257	14	7	10552197	26.8224	0	0.988315	0.854762	5.35613e-14	192	1.02838e-11	255
chr3_112627931-112628370	chr3:112628232:A:G	chr3	112628232	A	G	0.193333	0.785025	0.999913	-11.4385	56.0308	0.683742	1.6e-05	0.487008	14.5442	119	3	204	6	4	112628232	26.4213	0	0.99178	0.992029	7.13438e-14	162	1.15577e-11	82
chr3_112627931-112628370	chr3:112646280:T:C	chr3	112646280	T	C	0.58	5.11235	0.999946	-4.71343	24.0303	0.373961	1.5e-05	0.512941	7.93873	185	3	204	4	4	112628232	10.5821	0	0.991593	0.993506	9.48293e-07	162	0.000153623	18130
chr3_184808081-184808350	chr3:184808183:C:T	chr3	184808183	C	T	0.373333	1.57985	0.996503	-10.7863	55.6302	0.324163	0.001436	0.358555	28.0591	99	2	187	5	6	184808183	26.3528	0	0.9828	0.971557	8.747e-14	146	1.27706e-11	33
chr3_157247971-157250120	chr3:157249638:C:T	chr3	157249638	C	T	0.073333	0.469696	0.999401	-11.5016	55.0343	0.369708	0.000849	0.49806	109.885	100	12	215	9	5	157249638	25.8658	0	0.991297	0.953198	1.18444e-13	111	1.31473e-11	592
chr3_157247971-157250120	chr3:157270872:A:G	chr3	157270872	A	G	0.7	0.170068	0.999939	-4.29106	20.3817	0.543751	0.000959	0.466364	96.0384	189	12	215	5	5	157249638	7.92901	0	0.991587	0.990278	6.34328e-06	111	0.000704105	21826
chr3_197456161-197457000	chr3:197456634:C:T	chr3	197456634	C	T	0.16	2.72109	0.990695	-10.7433	56.0682	0.247763	6e-06	0.384355	17.6013	117	3	258	6	5	197456634	27.0494	0	0.98209	0.978264	7.00011e-14	194	1.35802e-11	54
chr3_112676501-112677380	chr3:112676994:C:T	chr3	112676994	C	T	0.1	0.102881	0.998812	-11.6682	55.7448	0.319875	0.001803	0.383411	74.3536	125	3	234	9	5	112676994	26.4163	0	0.97407	0.989338	8.25159e-14	171	1.41102e-11	54
chr3_183812881-183813300	chr3:183813498:G:A	chr3	183813498	G	A	0.393333	1.34503	0.998227	-11.6669	54.9125	0.713273	1.8e-05	0.673278	12.2226	86	2	199	7	6	183816382	26.0306	0	0.994576	0.99052	1.26016e-13	114	1.43658e-11	408
chr3_183812881-183813300	chr3:183827494:A:G	chr3	183827494	A	G	0.266667	0.968492	0.995618	-3.88143	16.9216	0.362932	1.4e-05	0.801105	6.12409	151	2	199	4	6	183816382	7.40147	0	0.994815	0.990821	3.89551e-05	114	0.00444088	14404
chr3_126198181-126198670	chr3:126198474:C:T	chr3	126198474	C	T	0.66	0.468378	0.997918	-11.8337	55.9748	0.393948	6e-06	0.407907	60.0965	162	2	332	5	8	126198474	25.7949	0	0.985406	0.969152	7.34058e-14	202	1.4828e-11	48
chr3_35083791-35084690	chr3:35083582:T:G	chr3	35083582	T	G	0.226667	1.99967	0.998414	-11.4221	55.3218	0.404494	0.000257	0.457528	41.0849	95	6	231	7	5	35098551	25.3844	0	0.993458	0.986832	1.02327e-13	159	1.62699e-11	658
chr3_12883501-12884900	chr3:12884240:C:T	chr3	12884240	C	T	0.026667	0.056296	0.983112	-11.4148	55.1913	0.236068	2e-06	0.533185	62.4509	121	11	218	9	4	12884240	26.7558	0	0.990789	0.961761	1.09351e-13	159	1.73868e-11	40
chr3_12883501-12884900	chr3:12887049:G:A	chr3	12887049	G	A	0.653333	4.6e-05	0.999944	-4.49689	22.6943	0.446014	2e-06	0.480897	71.8711	132	11	218	5	4	12884240	9.10479	0	0.990723	0.991538	1.89934e-06	159	0.000301994	2849
chr3_12883501-12884900	chr3:12903292:C:A	chr3	12903292	C	A	0.026667	17.7367	0.991125	-4.06464	20.1265	0.341921	2e-06	0.517144	52.9319	193	11	218	10	4	12884240	9.15455	0	0.990783	0.943447	7.24839e-06	159	0.00115249	19092
chr3_12883501-12884900	chr3:12862297:G:A	chr3	12862297	G	A	0.033333	0.08918	0.969668	-4.06464	19.9695	0.351692	2e-06	0.516416	56.2709	27	11	218	7	4	12884240	9.00597	0	0.990782	0.939104	7.86861e-06	159	0.00125111	21903
chr3_195194391-195197000	chr3:195196408:C:A	chr3	195196408	C	A	0.04	0.130208	0.983407	-12.0525	55.4056	0.398182	0.000738	0.481079	51.928	182	26	302	6	4	195196408	25.5884	0	0.969173	0.959681	9.80545e-14	219	2.14739e-11	712
chr3_195194391-195197000	chr3:195204681:A:C	chr3	195204681	A	C	0.12	1.39463	0.982016	-5.96279	26.4236	0.433141	0.000765	0.472694	55.1007	234	26	302	6	4	195196408	11.0568	0	0.969168	0.955296	2.74167e-07	219	6.00426e-05	8985
chr3_194218811-194219560	chr3:194219328:A:T	chr3	194219328	A	T	0.46	0.003652	0.980802	-10.5855	55.6828	0.362791	4e-06	0.424932	28.1338	134	6	305	6	5	194219328	25.9773	0	0.966649	0.958965	8.51604e-14	258	2.19714e-11	142
chr3_194218811-194219560	chr3:194219314:C:T	chr3	194219314	C	T	0.066667	1.53061	0.958235	-4.13695	22.6799	0.345778	6e-06	0.350416	14.3696	133	6	305	6	5	194219328	10.2744	0	0.966227	0.959409	1.91356e-06	258	0.000493698	128
chr3_194218811-194219560	chr3:194209580:C:G	chr3	194209580	C	G	0.246667	0.943728	0.949155	-3.76509	20.8113	0.401181	7e-06	0.350102	16.3193	75	6	305	7	5	194219328	8.82287	0	0.966475	0.892263	5.06824e-06	258	0.00130761	9606
chr3_98761631-98762230	chr3:98754474:G:A	chr3	98754474	G	A	0.586667	1.79472	0.99195	-10.3675	53.5823	0.326131	3.4e-05	0.366874	35.4937	44	1	173	6	5	98754474	25.0731	0	0.917055	0.982166	2.47987e-13	116	2.87665e-11	7456
chr3_115654211-115654980	chr3:115657590:G:A	chr3	115657590	G	A	0.22	5.14238	0.99992	-10.6886	54.1938	0.343257	0.001287	0.531205	46.5713	112	4	200	5	5	115657590	25.5026	0	0.991546	0.992232	1.81661e-13	169	3.07007e-11	2994
chr3_8113271-8114090	chr3:8113722:T:G	chr3	8113722	T	G	0.433333	1.8811	0.999947	-10.6181	54.4332	0.652964	1.5e-05	0.65004	24.9129	101	1	279	5	4	8113722	25.3045	0	0.996265	0.996265	1.60825e-13	192	3.08785e-11	42
chr3_118488101-118489180	chr3:118490864:C:T	chr3	118490864	C	T	0.633333	5.97685	0.998096	-10.7949	54.2942	0.629837	0.000432	0.551888	31.1061	170	9	263	9	12	118490864	25.1079	0	0.994621	0.993679	1.72615e-13	184	3.17611e-11	2224
chr3_118488101-118489180	chr3:118488371:G:A	chr3	118488371	G	A	0.013333	0.013696	0.998871	-4.11091	20.8542	0.223408	0.000211	0.640132	17.4753	158	9	263	20	12	118490864	10.2069	0	0.993232	0.922509	4.95612e-06	184	0.000911926	269
chr3_118488101-118489180	chr3:118500322:A:G	chr3	118500322	A	G	0.426667	4.20978	0.991434	-3.32951	16.746	0.566161	0.000238	0.631453	23.8388	224	9	263	13	12	118490864	6.46863	0	0.993431	0.986095	4.27311e-05	184	0.00786253	11682
chr3_2510791-2511970	chr3:2513099:A:C	chr3	2513099	A	C	0.22	2.54332	0.988501	-11.2693	53.8749	0.585442	5e-06	0.513666	69.5016	96	3	218	5	4	2513099	24.5416	0	0.986694	0.981869	2.13667e-13	168	3.58961e-11	1719
chr3_2510791-2511970	chr3:2507133:G:A	chr3	2507133	G	A	0.073333	0.469696	0.995744	-4.60515	21.6998	0.588512	5e-06	0.534029	56.1949	71	3	218	6	4	2513099	9.02825	0	0.986635	0.969611	3.18825e-06	168	0.000535625	4247
chr3_57947981-57950530	chr3:57948925:C:T	chr3	57948925	C	T	0.646667	0.474693	0.986088	-10.2788	53.6079	0.426976	0.000131	0.487056	77.1983	84	9	215	5	8	57948925	24.3231	0	0.977835	0.954634	2.44775e-13	150	3.67162e-11	331
chr3_57947981-57950530	chr3:57948794:A:C	chr3	57948794	A	C	0.046667	0.179715	0.999673	-6.12172	29.8933	0.389494	0.000139	0.435723	51.7835	82	9	215	6	8	57948925	13.3542	0	0.977193	0.97626	4.56499e-08	150	6.84748e-06	462
chr3_57947981-57950530	chr3:57971313:T:C	chr3	57971313	T	C	0.38	0.804434	0.96455	-4.97084	24.251	0.453732	0.00014	0.444196	56.1173	182	9	215	5	8	57948925	9.71154	0	0.976993	0.923418	8.45619e-07	150	0.000126843	22057
chr3_7870661-7872020	chr3:7870958:G:T	chr3	7870958	G	T	0.22	0.179715	0.999923	-10.8617	55.4357	0.567412	0.000166	0.493542	76.4021	213	16	513	6	5	7870958	25.1212	0	0.992162	0.974439	9.65678e-14	383	3.69855e-11	382
chr3_130110351-130112970	chr3:130099846:T:C	chr3	130099846	T	C	0.353333	0.684115	0.966513	-10.1618	54.5344	0.454679	0.001186	0.467046	38.6331	94	24	451	6	10	130099846	24.3175	0	0.92361	0.949438	1.52749e-13	256	3.91037e-11	11814
chr3_39174931-39175480	chr3:39167206:A:G	chr3	39167206	A	G	0.206667	0.718221	0.999919	-10.8662	52.8163	0.627259	1e-05	0.509945	43.6489	59	3	156	6	5	39167014	24.4839	0	0.980879	0.987505	3.66243e-13	121	4.43154e-11	8000
chr3_39174931-39175480	chr3:39169889:G:T	chr3	39169889	G	T	0.453333	0.03709	0.995239	-6.87419	33.5765	0.400141	9e-06	0.554743	27.0119	69	3	156	5	5	39167014	15.01	0	0.982555	0.99039	6.85139e-09	121	8.29018e-07	5317
chr3_177459091-177460480	chr3:177459974:G:A	chr3	177459974	G	A	0.02	0.031237	0.994866	-10.4851	53.51	0.318798	0.000236	0.515163	65.9076	111	11	248	8	7	177459974	25.4079	0	0.986868	0.940113	2.5728e-13	190	4.88833e-11	188
chr3_141486021-141488440	chr3:141490259:C:T	chr3	141490259	C	T	0.18	0.198845	0.999908	-10.165	53.2172	0.548596	0.000132	0.506144	165.352	142	9	229	6	5	141490259	23.7501	0	0.981783	0.988642	2.98637e-13	171	5.10669e-11	3029
chr3_141486021-141488440	chr3:141497573:GT:G	chr3	141497573	GT	G	0.22	1.20304	0.993212	-7.05484	32.7384	0.457897	0.000123	0.530816	132.14	179	9	229	6	5	141490259	13.7489	0	0.981796	0.984401	1.05434e-08	171	1.80291e-06	10343
chr3_196528501-196529300	chr3:196531582:CAG:C	chr3	196531582	CAG	C	0.673333	3e-06	0.990402	-10.4376	53.7805	0.431315	0.000195	0.453938	66.5304	168	9	315	8	5	196531582	24.3443	0	0.983241	0.97499	2.24187e-13	234	5.24597e-11	2682
chr3_196528501-196529300	chr3:196528902:G:A	chr3	196528902	G	A	0.166667	0.5808	0.96165	-9.97519	50.8277	0.425551	0.000196	0.453752	52.7297	146	9	315	5	5	196531582	23.0615	0	0.982546	0.924186	1.00838e-12	234	2.35961e-10	2
chr3_196528501-196529300	chr3:196529083:G:C	chr3	196529083	G	C	0.373333	5.03568	0.981303	-5.38536	24.3021	0.455729	0.000206	0.43929	44.0718	150	9	315	5	5	196531582	9.69036	0	0.982139	0.965487	8.23508e-07	234	0.000192701	183
chr3_196528501-196529300	chr3:196505590:G:A	chr3	196505590	G	A	0.76	2.87845	0.986768	-3.9826	17.7811	0.459312	0.000206	0.432446	50.6099	13	9	315	5	5	196531582	6.48138	0	0.983037	0.97672	2.47827e-05	234	0.00579916	23310
chr3_57016471-57018400	chr3:57017463:T:C	chr3	57017463	T	C	0.22	0.179715	0.999923	-10.7422	52.6236	0.430537	0.000615	0.475921	81.9786	123	7	281	5	5	57017463	23.7679	0	0.989802	0.993891	4.04013e-13	203	8.20146e-11	27
chr3_57016471-57018400	chr3:57026258:A:C	chr3	57026258	A	C	0.086667	0.675316	0.998237	-5.61502	25.2941	0.559612	0.000715	0.429785	76.6974	180	7	281	5	5	57017463	10.3659	0	0.989616	0.973537	4.92211e-07	203	9.99189e-05	8822
chr3_137162931-137164170	chr3:137163980:G:A	chr3	137163980	G	A	0.52	0.110947	0.999633	-9.91821	52.3654	0.580366	0.000495	0.51041	55.7706	186	4	262	4	4	137163980	23.815	0	0.994261	0.99495	4.60779e-13	182	8.38618e-11	430
chr3_197631921-197632390	chr3:197649031:T:G	chr3	197649031	T	G	0.433333	0.81233	0.873292	-10.2468	49.3955	0.300579	4.7e-05	0.605434	28.1562	71	1	73	8	5	197649031	23.3752	0	0.968479	0.814526	2.09221e-12	49	1.02518e-10	16875
chr3_30680171-30682930	chr3:30680920:T:G	chr3	30680920	T	G	0.793333	0.020507	0.999919	-9.86397	51.9884	0.562233	0.000426	0.48579	88.1727	131	10	245	5	12	30680920	23.3192	0	0.987564	0.993818	5.58295e-13	198	1.10542e-10	630
chr3_30680171-30682930	chr3:30704916:G:T	chr3	30704916	G	T	0.213333	0.162938	0.998029	-3.11745	17.771	0.535982	0.000416	0.517049	81.7425	232	10	245	5	12	30680920	6.31098	0	0.98732	0.988414	2.49157e-05	198	0.0049333	23366
chr3_30680171-30682930	chr3:30677450:G:A	chr3	30677450	G	A	0.533333	1.53061	0.996963	-3.08198	17.3917	0.528446	0.000423	0.510934	76.9881	113	10	245	5	12	30680920	5.90406	0	0.987399	0.992827	3.04156e-05	198	0.00602229	4100
chr3_134991041-134991610	chr3:134991650:C:T	chr3	134991650	C	T	0.226667	0.315986	0.994785	-10.1474	50.842	0.632222	0.000966	0.56899	44.6817	120	4	213	6	4	134991650	23.5679	0	0.989053	0.989373	1.0011e-12	122	1.22135e-10	324
chr3_193323321-193324760	chr3:193308109:G:A	chr3	193308109	G	A	0.946667	0.238048	0.974459	-9.71353	51.0519	0.666013	7.9e-05	0.521791	40.5946	28	7	215	10	5	193308109	23.8208	0	0.997263	0.850755	8.99571e-13	149	1.34036e-10	15931
chr3_193323321-193324760	chr3:193322738:G:T	chr3	193322738	G	T	0.013333	0.013696	0.998871	-5.07302	23.3628	0.292442	7.5e-05	0.585382	31.3747	79	7	215	13	5	193308109	10.8239	0	0.997249	0.837696	1.34146e-06	149	0.000199878	1302
chr3_72328761-72330470	chr3:72329582:C:T	chr3	72329582	C	T	0.92	5.68683	0.999624	-9.76047	52.0077	0.598209	0.000462	0.513492	106.358	178	7	314	7	4	72329582	23.8039	0	0.993012	0.989428	5.52841e-13	255	1.40974e-10	34
chr3_72328761-72330470	chr3:72322624:G:C	chr3	72322624	G	C	0.106667	1.06928	0.997869	-4.17465	23.4559	0.425526	0.000502	0.544684	78.2792	131	7	314	6	4	72329582	9.81445	0	0.993214	0.977566	1.27812e-06	255	0.000325921	6992
chr3_129013651-129014780	chr3:129013336:G:C	chr3	129013336	G	C	0.186667	3.29497	0.996405	-10.1724	50.8358	0.282066	0.000913	0.237457	18.3806	97	4	192	7	5	129010684	24.1991	0	0.975404	0.991246	1.00427e-12	150	1.50641e-10	880
chr3_119731111-119732410	chr3:119731747:C:G	chr3	119731747	C	G	0.186667	1.50562	0.999477	-10.2748	50.859	0.355871	0.000862	0.385197	59.1042	118	4	201	5	5	119731747	23.8033	0	0.980269	0.990663	9.92452e-13	155	1.5383e-10	13
chr3_57130341-57131750	chr3:57145233:C:G	chr3	57145233	C	G	0.466667	0.382653	0.991204	-10.599	50.7672	0.60429	0.000204	0.52626	30.2369	180	11	233	7	5	57145233	23.2572	0	0.990954	0.980105	1.03996e-12	154	1.60154e-10	14187
chr3_139430571-139431040	chr3:139430644:G:A	chr3	139430644	G	A	0.22	0.061988	0.99846	-10.354	49.5594	0.303003	7e-06	0.426437	20.0145	92	3	174	6	4	139430644	23.5912	0	0.995467	0.993507	1.92455e-12	92	1.77059e-10	162
chr3_52532131-52535190	chr3:52532898:C:A	chr3	52532898	C	A	0.526667	0.008298	0.99995	-10.1816	49.7293	0.537693	0.001394	0.424624	91.3078	83	16	165	5	6	52532898	21.9164	0	0.992299	0.996024	1.76492e-12	104	1.83552e-10	762
chr3_35376851-35377300	chr3:35377124:T:G	chr3	35377124	T	G	0.653333	4.6e-05	0.997086	-9.78253	50.4348	0.656168	0.000365	0.591053	23.4265	98	4	203	5	4	35377124	23.6341	0	0.994895	0.994726	1.23188e-12	150	1.84781e-10	48
chr3_45994441-45996490	chr3:46005106:C:T	chr3	46005106	C	T	0.146667	0.320208	0.997421	-9.81035	50.0364	0.418911	0.000399	0.45818	96.0665	135	7	208	6	7	46005106	22.8859	0	0.987152	0.985737	1.50917e-12	128	1.93174e-10	9640
chr3_8493341-8495170	chr3:8494736:C:G	chr3	8494736	C	G	0.126667	3.51714	0.963906	-9.55598	50.2559	0.4111	0.00056	0.481285	63.0936	95	12	206	5	4	8494736	22.884	0	0.970563	0.967559	1.34945e-12	145	1.9567e-10	480
chr3_44184071-44185140	chr3:44185655:G:A	chr3	44185655	G	A	0.066667	0.382653	0.996716	-9.8518	49.6869	0.653422	0.000579	0.524638	29.1275	71	8	156	11	8	44188718	22.8223	0	0.98823	0.911623	1.80346e-12	110	1.9838e-10	1049
chr3_44184071-44185140	chr3:44200795:G:A	chr3	44200795	G	A	0.26	0.001765	0.999898	-4.07209	21.9899	0.583819	0.000558	0.547409	19.079	120	8	156	8	8	44188718	9.06566	0	0.987915	0.986614	2.74094e-06	110	0.000301503	16189
chr3_44184071-44185140	chr3:44179287:T:C	chr3	44179287	T	C	0.026667	0.056296	0.998923	-3.98895	20.3129	0.318819	0.000514	0.567099	13.217	45	8	156	8	8	44188718	9.27492	0	0.987618	0.929769	6.57552e-06	110	0.000723307	5319
chr3_44184071-44185140	chr3:44178312:A:G	chr3	44178312	A	G	0.053333	0.238048	0.999714	-3.468	16.706	0.620908	0.000553	0.551616	21.7941	44	8	156	13	8	44188718	6.81846	0	0.987814	0.914925	4.36417e-05	110	0.00480059	6294
chr3_61903821-61904790	chr3:61904536:A:G	chr3	61904536	A	G	0.506667	0.651078	0.999896	-10.005	49.4716	0.39247	0.001301	0.335041	46.758	67	3	137	4	5	61904536	22.6427	0	0.987712	0.996075	2.01263e-12	107	2.15352e-10	230
chr3_176561831-176563170	chr3:176562602:T:C	chr3	176562602	T	C	0.086667	0.675316	0.99723	-10.8403	50.6783	0.563468	0.000346	0.490423	118.308	121	9	264	6	4	176562602	22.6791	0	0.987135	0.986193	1.08815e-12	204	2.21983e-10	102
chr3_176561831-176563170	chr3:176562691:C:G	chr3	176562691	C	G	0.646667	0.684115	0.979019	-9.88964	44.6734	0.457274	0.000318	0.521354	102.78	123	9	264	5	4	176562602	19.4173	0	0.987881	0.980939	2.328e-11	204	4.74913e-09	191
chr3_176561831-176563170	chr3:176555228:G:C	chr3	176555228	G	C	0.033333	0.08918	0.982164	-8.83999	39.4973	0.585959	0.000331	0.509068	118.152	68	9	264	7	4	176562602	17.5253	0	0.987123	0.935042	3.28515e-10	204	6.7017e-08	7272
chr3_7025581-7026560	chr3:7020830:G:A	chr3	7020830	G	A	0.593333	0.45101	0.994423	-9.54111	50.2427	0.634298	0.002491	0.603181	30.5122	114	3	276	5	6	7020830	23.4485	0	0.992058	0.988566	1.35857e-12	177	2.40467e-10	5240
chr3_7025581-7026560	chr3:7012989:G:A	chr3	7012989	G	A	0.173333	1.02011	0.997418	-4.97888	22.6917	0.373082	0.002487	0.622788	26.1813	59	3	276	6	6	7020830	10.127	0	0.991762	0.984546	1.90187e-06	177	0.000336632	13081
chr3_9715351-9716360	chr3:9716070:G:A	chr3	9716070	G	A	0.146667	1.63675	0.953533	-9.49858	49.1529	0.638418	0.000353	0.536999	24.4682	76	7	134	11	17	9716070	22.7401	0	0.92047	0.8733	2.36764e-12	104	2.46235e-10	214
chr3_9715351-9716360	chr3:9711359:C:G	chr3	9711359	C	G	0.16	3.1935	0.991929	-7.09013	35.1632	0.329058	0.000329	0.607012	14.3727	60	7	134	13	17	9716070	16.3376	0	0.919593	0.973655	3.03205e-09	104	3.15333e-07	4497
chr3_9715351-9716360	chr3:9716043:A:G	chr3	9716043	A	G	0.033333	10.7907	0.943506	-6.41288	31.7757	0.22256	0.000274	0.631394	10.7666	75	7	134	9	17	9716070	15.4501	0	0.922041	0.816858	1.73048e-08	104	1.7997e-06	187
chr3_141152871-141154170	chr3:141153735:A:G	chr3	141153735	A	G	0.333333	1.92	0.999941	-9.4922	49.9098	0.372354	0.000325	0.490977	15.2663	79	4	200	5	4	141153735	23.0896	0	0.993528	0.99585	1.60978e-12	157	2.52735e-10	215
chr3_141152871-141154170	chr3:141161726:AT:A	chr3	141161726	AT	A	0.153333	0.044311	0.994968	-4.91396	24.8935	0.60103	0.00039	0.447266	16.9261	113	4	200	5	4	141153735	10.6546	0	0.993439	0.985275	6.05862e-07	157	9.51203e-05	8206
chr3_112615771-112616570	chr3:112616192:G:A	chr3	112616192	G	A	0.78	0.061988	0.995417	-9.44742	50.0239	0.698808	0.000461	0.615895	18.444	125	4	235	5	3	112616192	23.7261	0	0.995322	0.992392	1.51884e-12	170	2.58203e-10	22
chr3_129596001-129598540	chr3:129603981:G:A	chr3	129603981	G	A	0.526667	0.307241	0.990718	-9.44145	50.1572	0.433613	0.000841	0.479652	45.34	145	13	255	6	5	129603981	22.6246	0	0.98462	0.982411	1.41908e-12	185	2.6253e-10	6711
chr3_129596001-129598540	chr3:129598509:G:A	chr3	129598509	G	A	0.186667	1.50562	0.997087	-4.34469	20.0965	0.443332	0.000861	0.474276	40.843	129	13	255	6	5	129603981	7.9829	0	0.984189	0.985672	7.36311e-06	185	0.00136217	1239
chr3_129596001-129598540	chr3:129596453:C:T	chr3	129596453	C	T	0.06	0.305568	0.997285	-3.96214	18.1788	0.399535	0.000685	0.488937	43.5655	119	13	255	14	5	129603981	7.53507	0	0.98259	0.900172	2.011e-05	185	0.00372036	817
chr3_183447061-183448770	chr3:183438711:G:C	chr3	183438711	G	C	0.333333	0.48	0.995397	-10.5202	50.5536	0.542116	0.000265	0.499353	138.244	97	8	312	5	4	183438711	22.3351	0	0.992374	0.990706	1.15954e-12	229	2.65535e-10	9205
chr3_183447061-183448770	chr3:183472928:A:G	chr3	183472928	A	G	0.58	1.11736	0.993541	-5.06983	22.2004	0.47126	0.000259	0.511116	126.149	309	8	312	5	4	183438711	8.25492	0	0.992329	0.985648	2.45619e-06	229	0.000562468	25012
chr3_183447061-183448770	chr3:183424756:T:C	chr3	183424756	T	C	0.433333	1.8811	0.999947	-4.79399	20.9402	0.526869	0.000261	0.510845	119.962	21	8	312	4	4	183438711	7.61909	0	0.99233	0.993088	4.73855e-06	229	0.00108513	23160
chr3_124236501-124237000	chr3:124222253:C:A	chr3	124222253	C	A	0.38	0.328821	0.999946	-9.73556	50.4632	0.272736	7e-06	0.348403	9.06675	48	9	302	6	5	124222253	24.109	0	0.990666	0.990103	1.21421e-12	229	2.78054e-10	14497
chr3_58052071-58053000	chr3:58054170:A:G	chr3	58054170	A	G	0.086667	0.675316	0.978578	-10.1927	49.7766	0.608297	0.000973	0.526397	64.1812	130	9	260	6	7	58054299	22.8406	0	0.960446	0.958753	1.72285e-12	206	3.54908e-10	1634
chr3_58052071-58053000	chr3:58051084:A:G	chr3	58051084	A	G	0.486667	0.124482	0.99009	-4.23871	18.5403	0.549153	0.000816	0.585979	49.0232	110	9	260	5	7	58054299	7.05374	0	0.959898	0.979463	1.66348e-05	206	0.00342677	1452
chr3_99439691-99440160	chr3:99438025:G:A	chr3	99438025	G	A	0.473333	0.008298	0.999525	-10.1655	49.6462	0.67767	9e-06	0.598561	21.7867	140	3	319	4	5	99437648	23.3191	0	0.993851	0.992455	1.84128e-12	206	3.79303e-10	1901
chr3_99439691-99440160	chr3:99447203:G:T	chr3	99447203	G	T	0.086667	4.39226	0.999651	-4.87278	21.7479	0.659219	6e-06	0.729612	18.723	203	3	319	7	5	99437648	9.57281	0	0.993887	0.978356	3.10932e-06	206	0.00064052	7277
chr3_141129301-141130090	chr3:141129729:C:T	chr3	141129729	C	T	0.086667	0.675316	0.999654	-9.1899	48.1552	0.740968	1.1e-05	0.681186	21.3325	82	1	164	5	5	141129729	22.4859	0	0.986038	0.986038	3.93782e-12	115	4.52849e-10	33
chr3_44337441-44339740	chr3:44314180:G:A	chr3	44314180	G	A	0.52	3.92046	0.992001	-10.1157	47.3878	0.527342	0.000211	0.506541	175.74	3	12	132	6	6	44314180	20.2636	0	0.99444	0.979026	5.82427e-12	84	4.89239e-10	24410
chr3_44337441-44339740	chr3:44317142:T:C	chr3	44317142	T	C	0.846667	0.460966	0.985386	-9.99014	45.8239	0.542533	0.000222	0.486627	161.035	11	12	132	10	6	44314180	19.9528	0	0.994424	0.955321	1.29372e-11	84	1.08673e-09	21448
chr3_44337441-44339740	chr3:44338585:G:C	chr3	44338585	G	C	0.02	0.031237	0.816155	-5.17474	22.0294	0.433786	0.000215	0.500367	152.867	53	12	132	7	6	44314180	8.98637	0	0.994393	0.840531	2.68512e-06	84	0.00022555	5
chr3_44337441-44339740	chr3:44348953:G:A	chr3	44348953	G	A	0.08	0.567108	0.999177	-4.58021	19.3374	0.464408	0.000214	0.509043	152.786	91	12	132	6	6	44314180	7.0724	0	0.994416	0.968523	1.09542e-05	84	0.000920151	10363
chr3_109155081-109155370	chr3:109139643:T:C	chr3	109139643	T	C	0.826667	0.041677	0.993327	-9.32681	48.9386	0.306043	1e-05	0.289203	19.4026	29	3	272	5	3	109139643	22.9767	0	0.99667	0.987038	2.64104e-12	186	4.91234e-10	15583
chr3_16060161-16061240	chr3:16055136:G:A	chr3	16055136	G	A	0.206667	0.718221	0.983966	-9.73275	48.8773	0.389311	0.000375	0.503498	33.7093	102	10	251	8	4	16055136	22.5002	0	0.987343	0.952193	2.7248e-12	181	4.93188e-10	5564
chr3_16060161-16061240	chr3:16051803:T:C	chr3	16051803	T	C	0.126667	0.691524	0.974261	-4.7286	25.1845	0.575659	0.000438	0.441966	36.1751	77	10	251	7	4	16055136	10.5835	0	0.987527	0.950431	5.20989e-07	181	9.42991e-05	8897
chr3_177118231-177118570	chr3:177118473:G:C	chr3	177118473	G	C	0.38	0.328821	0.990611	-9.10809	48.4233	0.302846	0.001574	0.468156	19.3979	106	3	227	8	6	177118473	23.0519	0	0.98524	0.98361	3.4347e-12	149	5.1177e-10	73
chr3_59244461-59246820	chr3:59245803:T:G	chr3	59245803	T	G	0.94	0.305568	0.889294	-9.79052	48.0694	0.654618	0.000719	0.594502	78.0195	97	7	167	8	4	59245803	22.6173	0	0.990291	0.891112	4.11392e-12	126	5.18354e-10	163
chr3_174243071-174243860	chr3:174243339:G:A	chr3	174243339	G	A	0.206667	1.60111	0.999877	-9.53729	48.3954	0.363134	7e-06	0.488841	56.07	129	3	236	5	5	174243339	22.5197	0	0.996247	0.994674	3.48381e-12	150	5.22572e-10	127
chr3_149299981-149301180	chr3:149300691:C:T	chr3	149300691	C	T	0.02	0.031237	0.999245	-9.53835	49.1128	0.68615	0.000319	0.47249	60.7686	202	6	314	6	5	149300691	22.7355	0	0.975105	0.950354	2.4166e-12	239	5.77567e-10	111
chr3_149299981-149301180	chr3:149302447:T:A	chr3	149302447	T	A	0.066667	0.382653	0.99231	-6.50028	32.8288	0.3317	0.000217	0.591071	31.2525	213	6	314	8	5	149300691	15.0294	0	0.976244	0.968947	1.00643e-08	239	2.40538e-06	1867
chr3_149299981-149301180	chr3:149306547:A:G	chr3	149306547	A	G	0.1	0.102881	0.997433	-3.81472	18.3336	0.586231	0.000313	0.494776	35.0256	234	6	314	7	5	149300691	7.33249	0	0.975636	0.979671	1.8541e-05	239	0.0044313	5967
chr3_160870431-160870750	chr3:160875225:C:T	chr3	160875225	C	T	0.086667	0.405766	0.998144	-9.52642	47.6323	0.243644	8e-06	0.589611	20.151	94	4	171	7	6	160875225	23.045	0	0.991171	0.977897	5.14154e-12	120	6.16985e-10	4635
chr3_160870431-160870750	chr3:160870497:T:C	chr3	160870497	T	C	0.32	3.10382	0.98796	-7.57918	35.2642	0.621324	1e-05	0.496162	22.6781	69	4	171	5	6	160875225	15.9625	0	0.991215	0.985275	2.87879e-09	120	3.45455e-07	93
chr3_160870431-160870750	chr3:160879164:TC:T	chr3	160879164	TC	T	0.013333	0.013696	0.91247	-3.60027	15.963	0.236759	9e-06	0.555581	12.053	108	4	171	7	6	160875225	7.80474	0	0.990919	0.836848	6.45937e-05	120	0.00775124	8574
chr3_30311731-30312080	chr3:30311920:G:A	chr3	30311920	G	A	0.393333	0.601956	0.99714	-9.74535	48.5765	0.275646	3e-05	0.448816	20.8102	145	2	274	5	4	30311920	23.315	0	0.993041	0.994132	3.17654e-12	204	6.48015e-10	14
chr3_11795531-11796220	chr3:11795923:G:A	chr3	11795923	G	A	0.053333	3.2369	0.992947	-8.97104	47.5758	0.206308	7e-06	0.424164	21.2878	86	3	202	8	4	11795923	23.1754	0	0.965282	0.979063	5.29186e-12	123	6.50899e-10	47
chr3_116814531-116817930	chr3:116825111:C:T	chr3	116825111	C	T	0.153333	0.460966	0.997559	-9.52951	47.581	0.405888	0.000274	0.430627	45.0189	137	11	171	6	5	116825111	21.7216	0	0.987205	0.984	5.27779e-12	125	6.59724e-10	8881
chr3_116814531-116817930	chr3:116812861:C:A	chr3	116812861	C	A	0.226667	0.570564	0.995746	-4.01004	19.6826	0.551524	0.000267	0.454883	45.7973	98	11	171	6	5	116825111	7.5935	0	0.985907	0.989719	9.14281e-06	125	0.00114285	3369
chr3_182322581-182323760	chr3:182322813:C:G	chr3	182322813	C	G	0.106667	0.031588	0.997156	-9.13649	48.2271	0.310978	3.5e-05	0.42219	32.6712	109	6	249	48	19	182322813	23.6639	0	0.973935	0.92794	3.79611e-12	180	6.833e-10	357
chr3_80978171-80980140	chr3:80980487:G:A	chr3	80980487	G	A	0.193333	0.353776	0.998558	-10.2982	48.1958	0.406331	2e-06	0.506272	42.878	159	9	274	9	3	80971353	21.9279	0	0.993076	0.954072	3.8572e-12	194	7.48297e-10	1331
chr3_80978171-80980140	chr3:80961072:A:G	chr3	80961072	A	G	0.74	3.39473	0.991199	-9.5883	44.6513	0.433148	2e-06	0.453439	46.5195	57	9	274	6	3	80971353	19.8513	0	0.993054	0.976745	2.35445e-11	194	4.56764e-09	18084
chr3_80978171-80980140	chr3:80981258:G:C	chr3	80981258	G	C	0.02	0.031237	0.999245	-4.19397	19.0338	0.34158	2e-06	0.469583	33.1286	162	9	274	7	3	80971353	8.5583	0	0.993042	0.910026	1.28424e-05	194	0.00249142	2102
chr3_80978171-80980140	chr3:80972580:A:T	chr3	80972580	A	T	0.093333	0.794766	0.9996	-4.1212	18.5845	0.564465	2e-06	0.465343	43.4862	124	9	274	5	3	80971353	7.2846	0	0.993039	0.974726	1.62534e-05	194	0.00315315	6576
chr3_171498261-171499320	chr3:171498829:G:A	chr3	171498829	G	A	0.046667	0.179715	0.996417	-9.35035	47.8763	0.28504	0.006439	0.539943	41.7039	150	8	284	10	8	171498829	22.8847	0	0.992572	0.976306	4.53985e-12	165	7.49075e-10	39
chr3_131351-131780	chr3:128918:C:A	chr3	128918	C	A	0.486667	0.011966	0.993278	-8.92712	47.8705	0.349677	2.4e-05	0.441812	48.2168	139	1	303	5	5	128918	22.2883	0	0.991642	0.988545	4.55323e-12	207	9.42519e-10	2648
chr3_171198351-171200110	chr3:171199198:T:G	chr3	171199198	T	G	0.013333	0.013696	0.951261	-10.3326	47.7595	0.095041	0.002218	0.486156	30.6685	123	9	295	15	4	171199198	23.5474	0	0.993295	0.856985	4.81836e-12	201	9.68489e-10	32
chr3_125155491-125156740	chr3:125165974:G:A	chr3	125165974	G	A	0.08	0.567108	0.986899	-9.20742	48.1361	0.425269	0.000164	0.515892	99.9693	230	7	311	5	3	125165974	21.6425	0	0.978011	0.971647	3.97637e-12	248	9.8614e-10	9858
chr3_125155491-125156740	chr3:125156083:C:T	chr3	125156083	C	T	0.206667	3.87943	0.990567	-7.56919	38.5998	0.545419	0.000167	0.514329	107.877	168	7	311	5	3	125165974	16.4851	0	0.978159	0.992338	5.20241e-10	248	1.2902e-07	33
chr3_125155491-125156740	chr3:125164242:C:A	chr3	125164242	C	A	0.733333	0.968492	0.985974	-6.08418	29.7317	0.540076	0.000169	0.516173	88.7815	223	7	311	6	3	125165974	12.1493	0	0.978045	0.973888	4.96165e-08	248	1.23049e-05	8126
chr3_125155491-125156740	chr3:125178896:A:T	chr3	125178896	A	T	0.106667	0.031588	0.980834	-4.24747	20.0262	0.544919	0.00017	0.519738	93.4103	300	7	311	5	3	125165974	7.60496	0	0.978108	0.963622	7.63868e-06	248	0.00189439	22780
chr3_140466771-140468650	chr3:140467817:T:C	chr3	140467817	T	C	0.066667	0.382653	0.997342	-9.37142	47.9499	0.607202	0.000606	0.489971	41.5325	164	13	291	6	5	140467817	21.9007	0	0.983482	0.982935	4.37245e-12	229	1.00129e-09	107
chr3_140466771-140468650	chr3:140492956:T:G	chr3	140492956	T	G	0.366667	0.001717	0.999917	-6.63103	30.4788	0.563201	0.00055	0.514101	34.613	288	13	291	5	5	140467817	12.9344	0	0.983147	0.991097	3.37539e-08	229	7.72964e-06	25246
chr3_175338641-175339310	chr3:175339301:C:T	chr3	175339301	C	T	0.093333	0.223766	0.989611	-8.86501	47.644	0.633073	0.000341	0.462481	49.308	119	6	267	5	5	175339301	21.8712	0	0.970872	0.918836	5.11074e-12	207	1.05792e-09	325
chr3_175338641-175339310	chr3:175348761:C:T	chr3	175348761	C	T	0.04	0.130208	0.998758	-3.64921	21.5991	0.634905	0.000348	0.47283	37.3169	177	6	267	6	5	175339301	9.34307	0	0.971005	0.953097	3.36001e-06	207	0.000695523	9785
chr3_175338641-175339310	chr3:175341018:T:C	chr3	175341018	T	C	0.026667	0.056296	0.996129	-3.41956	20.1589	0.65588	0.000371	0.457025	37.9441	125	6	267	6	5	175339301	8.80637	0	0.97098	0.931663	7.12686e-06	207	0.00147526	2042
chr3_11162741-11163010	chr3:11162952:C:T	chr3	11162952	C	T	0.18	0.198845	0.998965	-9.28695	47.256	0.692591	2.5e-05	0.565946	43.2676	102	2	243	5	3	11162952	22.1162	0	0.992052	0.993278	6.22947e-12	171	1.06524e-09	76
chr3_157122761-157123360	chr3:157123130:A:G	chr3	157123130	A	G	0.32	0.794766	0.992722	-9.13692	46.9629	0.365276	7e-06	0.522838	43.77	99	2	195	4	4	157123130	21.7243	0	0.991183	0.991898	7.23424e-12	152	1.0996e-09	70
chr3_101204291-101204590	chr3:101204386:T:C	chr3	101204386	T	C	0.24	0.698292	0.999929	-9.37082	46.7962	0.65899	0.00152	0.625771	41.2007	122	2	210	5	7	101204386	21.7626	0	0.996331	0.993535	7.87665e-12	145	1.14211e-09	54
chr3_10286541-10287750	chr3:10286566:A:C	chr3	10286566	A	C	0.666667	0.03	0.999943	-9.16672	47.0312	0.40983	0.000169	0.470393	74.3017	102	5	224	5	7	10286566	21.066	0	0.996488	0.99354	6.9866e-12	171	1.19471e-09	580
chr3_176794471-176794990	chr3:176792008:A:G	chr3	176792008	A	G	0.086667	0.675316	0.999821	-9.04725	47.2755	0.688118	0.000613	0.537897	25.7309	144	4	325	5	5	176789173	22.0494	0	0.995216	0.976345	6.16781e-12	202	1.2459e-09	2722
chr3_30436971-30437760	chr3:30437405:A:G	chr3	30437405	A	G	0.186667	0.217601	0.999824	-9.05465	46.5472	0.310958	9e-06	0.367191	18.7602	109	2	191	4	5	30437405	21.9474	0	0.993444	0.992344	8.94377e-12	140	1.25213e-09	39
chr3_30436971-30437760	chr3:30423757:G:A	chr3	30423757	G	A	0.533333	0.382653	0.99995	-3.34781	16.8734	0.58895	1.3e-05	0.280505	16.3764	41	2	191	4	5	30437405	6.82519	0	0.993457	0.991198	3.99583e-05	140	0.00559416	13609
chr3_100708701-100710910	chr3:100723958:G:T	chr3	100723958	G	T	0.013333	0.013696	0.998371	-8.38702	45.5944	0.609852	0.000481	0.481476	186.577	221	17	282	9	9	100723958	20.6933	0	0.990252	0.905588	1.45457e-11	87	1.26548e-09	14152
chr3_107216701-107216950	chr3:107216841:T:A	chr3	107216841	T	A	0.04	0.130208	0.999105	-9.02307	45.8325	0.775025	0.005979	0.510128	38.6788	79	2	138	8	6	107216841	21.769	0	0.988706	0.963149	1.28809e-11	100	1.28809e-09	15
chr3_117761661-117763520	chr3:117756711:C:G	chr3	117756711	C	G	0.213333	1.19182	0.999368	-9.20024	45.9748	0.420585	3e-06	0.486519	63.1262	72	5	208	6	5	117756711	20.8289	0	0.979463	0.98904	1.19785e-11	151	1.80876e-09	5879
chr3_117761661-117763520	chr3:117755318:A:G	chr3	117755318	A	G	0.446667	0.234572	0.995921	-6.04706	28.5652	0.553172	3e-06	0.472449	58.6178	65	5	208	5	5	117756711	11.9824	0	0.979512	0.992317	9.05941e-08	151	1.36797e-05	7272
chr3_117761661-117763520	chr3:117786463:A:C	chr3	117786463	A	C	0.1	0.925926	0.999844	-4.68377	21.7008	0.416178	3e-06	0.48341	59.2757	200	5	208	5	5	117756711	9.15634	0	0.979453	0.975492	3.18655e-06	151	0.00048117	23873
chr3_58625161-58628680	chr3:58627651:T:G	chr3	58627651	T	G	0.026667	0.056296	0.999433	-8.82699	46.5812	0.33945	0.000542	0.539131	62.9302	171	19	310	7	5	58627651	21.8154	0	0.989764	0.961786	8.78985e-12	212	1.86345e-09	731
chr3_58625161-58628680	chr3:58613103:T:G	chr3	58613103	T	G	0.073333	0.469696	0.963616	-3.81587	19.3567	0.424	0.000559	0.531317	70.1318	79	19	310	7	5	58627651	7.85022	0	0.989744	0.925525	1.0844e-05	212	0.00229892	13817
chr3_33217621-33219610	chr3:33218930:C:T	chr3	33218930	C	T	0.24	0.698292	0.991361	-8.85335	45.8495	0.572298	0.00027	0.522128	62.8838	128	8	218	5	4	33218930	20.4625	0	0.991185	0.990484	1.27695e-11	172	2.19636e-09	314
chr3_33217621-33219610	chr3:33220637:G:A	chr3	33220637	G	A	0.593333	1.32279	0.988672	-3.93338	19.8094	0.545676	0.000251	0.551029	51.4352	134	8	218	5	4	33218930	7.52278	0	0.991245	0.973746	8.55629e-06	172	0.00147168	2021
chr3_9932371-9934650	chr3:9933702:C:G	chr3	9933702	C	G	0.3	5.46107	0.895145	-8.42807	44.9219	0.539949	0.000268	0.523189	199.553	114	10	182	5	10	9933702	19.3644	0	0.980772	0.805432	2.05048e-11	113	2.31705e-09	192
chr3_110383571-110384830	chr3:110386773:C:A	chr3	110386773	C	A	0.32	0.028835	0.992954	-8.90283	45.1459	0.359094	0.003756	0.46604	23.1375	100	4	192	6	3	110386773	20.7491	0	0.991436	0.958929	1.82887e-11	129	2.35925e-09	2573
chr3_21944131-21944730	chr3:21943888:C:T	chr3	21943888	C	T	0.473333	0.13846	0.998877	-8.90814	46.2395	0.561029	4e-06	0.502342	60.299	229	4	542	4	5	21943888	20.5654	0	0.995458	0.991547	1.04645e-11	247	2.58472e-09	542
chr3_21944131-21944730	chr3:21966965:G:A	chr3	21966965	G	A	0.026667	0.056296	0.941891	-4.98877	21.1959	0.287482	4e-06	0.501852	36.896	515	4	542	10	5	21943888	9.99138	0	0.995299	0.889442	4.14642e-06	247	0.00102417	22535
chr3_21944131-21944730	chr3:21942872:T:C	chr3	21942872	T	C	0.16	0.624764	0.998617	-4.77328	20.2284	0.558028	4e-06	0.50147	49.2389	222	4	542	5	5	21943888	7.97736	0	0.995459	0.983869	6.8724e-06	247	0.00169748	1558
chr3_139559051-139562620	chr3:139559742:C:G	chr3	139559742	C	G	0.213333	2.75724	0.957077	-8.43783	45.1894	0.568024	0.000102	0.565295	88.5353	101	11	204	6	4	139559742	20.1206	0	0.985037	0.811821	1.7887e-11	149	2.66517e-09	1094
chr3_139559051-139562620	chr3:139569962:C:T	chr3	139569962	C	T	0.46	0.275926	0.991642	-5.68694	28.1508	0.54321	9.9e-05	0.586316	73.0389	141	11	204	5	4	139559742	11.4959	0	0.985017	0.98461	1.12224e-07	149	1.67214e-05	9126
chr3_139559051-139562620	chr3:139537890:C:G	chr3	139537890	C	G	0.48	0.110947	0.997925	-4.0937	19.3187	0.537409	0.0001	0.578806	77.4963	8	11	204	4	4	139559742	7.08955	0	0.984994	0.992311	1.10618e-05	149	0.00164821	22946
chr3_164730931-164731100	chr3:164730945:A:T	chr3	164730945	A	T	0.14	0.258367	0.987964	-8.99036	44.5003	0.720023	1.6e-05	0.556305	27.5502	103	2	165	5	3	164730945	20.9455	0	0.983125	0.987932	2.54315e-11	113	2.87376e-09	71
chr3_117285621-117286170	chr3:117285954:G:A	chr3	117285954	G	A	0.42	2.34417	0.996091	-9.23607	44.8429	0.363855	7e-06	0.491922	34.0708	106	3	211	4	4	117285954	20.7467	0	0.993886	0.995019	2.1349e-11	146	3.11696e-09	58
chr3_33174891-33175510	chr3:33175242:A:G	chr3	33175242	A	G	0.186667	0.086485	0.979864	-8.35987	45.2825	0.828012	1.1e-05	0.832545	2.97524	124	2	256	5	4	33175242	21.5658	0	0.96923	0.969844	1.70565e-11	185	3.15546e-09	42
chr3_161220541-161223190	chr3:161230180:C:T	chr3	161230180	C	T	0.12	1.01201	0.999178	-8.85193	44.7036	0.553039	0.000191	0.477552	171.452	134	11	193	5	5	161230180	19.5689	0	0.975927	0.985939	2.29233e-11	146	3.3468e-09	8314
chr3_161220541-161223190	chr3:161228563:C:T	chr3	161228563	C	T	0.34	0.028835	0.998706	-7.52333	33.582	0.463389	0.000181	0.493194	151.403	126	11	193	5	5	161230180	13.863	0	0.975835	0.991781	6.83234e-09	146	9.97522e-07	6697
chr3_58573231-58578250	chr3:58574316:G:T	chr3	58574316	G	T	0.473333	0.13846	0.999924	-8.29315	44.7462	0.405984	0.000669	0.455455	12.2108	79	12	227	12	7	58574316	20.2259	0	0.984478	0.939913	2.24299e-11	178	3.99253e-09	1424
chr3_58573231-58578250	chr3:58578073:G:C	chr3	58578073	G	C	0.28	0.254052	0.983174	-6.70161	33.0251	0.574323	0.000669	0.414025	12.0396	90	12	227	11	7	58574316	14.3386	0	0.984927	0.957373	9.09753e-09	178	1.61936e-06	2333
chr3_67285941-67287520	chr3:67287013:G:A	chr3	67287013	G	A	0.046667	0.179715	0.979222	-8.51847	44.726	0.311599	0.000592	0.603645	22.3699	125	7	264	6	4	67287013	21.0474	0	0.987861	0.9765	2.26625e-11	194	4.39652e-09	283
chr3_67285941-67287520	chr3:67286528:G:A	chr3	67286528	G	A	0.56	1.35071	0.989437	-8.51847	44.7006	0.591871	0.00073	0.526143	30.4365	122	7	264	5	4	67287013	20.1722	0	0.987694	0.964148	2.29592e-11	194	4.45408e-09	202
chr3_8535501-8537310	chr3:8516189:T:A	chr3	8516189	T	A	0.326667	0.273759	0.998085	-8.17078	44.186	0.593109	7.2e-05	0.625864	29.6832	21	7	226	6	6	8516189	19.8004	0	0.983737	0.992015	2.98614e-11	162	4.83754e-09	20217
chr3_8535501-8537310	chr3:8526940:G:A	chr3	8526940	G	A	0.053333	0.238048	0.968471	-4.44657	19.7085	0.606696	7e-05	0.654515	27.932	66	7	226	7	6	8516189	8.22179	0	0.983251	0.939327	9.01976e-06	162	0.0014612	9466
chr3_3738841-3740240	chr3:3737913:C:T	chr3	3737913	C	T	0.04	0.130208	0.997892	-9.65316	44.9652	0.388824	4.3e-05	0.501923	89.718	219	18	411	12	6	3754944	20.6316	0	0.982586	0.926641	2.00565e-11	246	4.93389e-09	1627
chr3_3738841-3740240	chr3:3740519:T:C	chr3	3740519	T	C	0.62	5.6038	0.990503	-6.5168	30.1461	0.531041	4.1e-05	0.518627	108.966	246	18	411	18	6	3754944	11.9649	0	0.982527	0.951103	4.00695e-08	246	9.85709e-06	979
chr3_3738841-3740240	chr3:3761483:T:C	chr3	3761483	T	C	0.793333	1.60111	0.980749	-4.82765	21.5916	0.530566	4.3e-05	0.507368	94.3136	390	18	411	7	6	3754944	8.0205	0	0.98259	0.962425	3.37324e-06	246	0.000829818	21943
chr3_184543701-184544440	chr3:184544212:G:T	chr3	184544212	G	T	0.133333	0.110947	0.980488	-8.18385	44.3788	0.62989	0.000827	0.553727	64.9696	118	3	242	5	4	184544212	20.2855	0	0.972629	0.979818	2.70606e-11	183	4.95209e-09	142
chr3_184543701-184544440	chr3:184531201:G:A	chr3	184531201	G	A	0.6	0.231481	0.986836	-4.24257	23.4809	0.584605	0.000646	0.609881	39.9424	59	3	242	4	4	184544212	9.97092	0	0.972531	0.973583	1.26162e-06	183	0.000230877	12869
chr3_23471281-23471930	chr3:23471565:T:G	chr3	23471565	T	G	0.046667	0.179715	0.997002	-9.6624	44.1491	0.671957	0.000394	0.586977	55.6572	121	3	238	7	6	23471565	20.3199	0	0.9397	0.976843	3.04298e-11	170	5.17306e-09	41
chr3_120214101-120215710	chr3:120240280:T:G	chr3	120240280	T	G	0.346667	0.253038	0.995952	-8.93195	43.3047	0.414314	0.000389	0.509084	46.1766	176	6	177	5	5	120240280	19.5942	0	0.994205	0.992202	4.68455e-11	114	5.34038e-09	25374
chr3_120214101-120215710	chr3:120211630:C:T	chr3	120211630	C	T	0.206667	2.40795	0.99992	-3.52619	16.3084	0.564874	0.000414	0.478918	44.7352	93	6	177	5	5	120240280	6.26759	0	0.994028	0.985589	5.38253e-05	114	0.00613608	3276
chr3_113209961-113214660	chr3:113206617:T:TA	chr3	113206617	T	TA	0.193333	0.353776	0.997246	-8.60753	44.9454	0.541942	0.000846	0.514276	147.695	140	28	335	6	4	113206617	19.6909	0	0.983454	0.987209	2.026e-11	267	5.40943e-09	5693
chr3_38989651-38991230	chr3:38990565:G:C	chr3	38990565	G	C	0.013333	0.013696	0.998871	-9.18459	43.7145	0.789756	0.000777	0.517257	37.1986	100	6	223	6	6	38990565	20.4888	0	0.991658	0.928258	3.79946e-11	163	6.19311e-09	125
chr3_38989651-38991230	chr3:39005677:A:AT	chr3	39005677	A	AT	0.066667	0.382653	0.971097	-6.99903	31.6506	0.30926	0.000686	0.576146	8.9705	167	6	223	6	6	38990565	14.7407	0	0.990523	0.937342	1.8456e-08	163	3.00832e-06	15237
chr3_38989651-38991230	chr3:39003479:C:A	chr3	39003479	C	A	0.066667	0.382653	0.99604	-4.33576	19.5641	0.637402	0.000754	0.543723	16.6731	153	6	223	7	6	38990565	8.32632	0	0.991296	0.967481	9.72819e-06	163	0.00158569	13039
chr3_38989651-38991230	chr3:39013826:C:T	chr3	39013826	C	T	0.306667	0.32723	0.998491	-3.76583	17.0242	0.584942	0.000936	0.494489	11.2088	211	6	223	5	6	38990565	6.83687	0	0.990458	0.990054	3.69064e-05	163	0.00601575	23386
chr3_73600071-73604380	chr3:73600760:G:A	chr3	73600760	G	A	0.046667	0.179715	0.994122	-8.77099	43.897	0.398319	0.000192	0.487362	90.8037	112	15	251	10	7	73600760	20.0117	0	0.992558	0.976843	3.46124e-11	180	6.23024e-09	1466
chr3_73600071-73604380	chr3:73599594:G:A	chr3	73599594	G	A	0.446667	2.01276	0.995776	-4.14595	21.7342	0.466784	0.000194	0.494498	99.4952	107	15	251	8	7	73600760	8.14857	0	0.992662	0.992835	3.13165e-06	180	0.000563697	2632
chr3_89393071-89393370	chr3:89393978:AG:A	chr3	89393978	AG	A	0.386667	0.146708	0.984228	-8.1361	44.1473	0.650612	0.000397	0.591997	22.7577	178	3	240	8	7	89393978	20.4298	0	0.974848	0.965739	3.04568e-11	205	6.24365e-09	758
chr3_19888551-19890270	chr3:19889203:G:A	chr3	19889203	G	A	0.18	0.113163	0.983852	-8.81204	44.2961	0.546159	0.000455	0.522915	174.686	153	14	331	5	6	19889203	19.3085	0	0.986422	0.98336	2.82279e-11	228	6.43596e-09	207
chr3_178392331-178392950	chr3:178397341:T:A	chr3	178397341	T	A	0.333333	0.03	0.997466	-8.50476	43.7603	0.410163	2e-06	0.471481	57.3465	111	5	229	5	4	178397341	19.7237	0	0.996257	0.99052	3.71155e-11	176	6.53234e-09	4701
chr3_178392331-178392950	chr3:178391833:T:C	chr3	178391833	T	C	0.026667	0.056296	0.999433	-5.28947	24.9639	0.29437	2e-06	0.501737	34.4305	84	5	229	9	4	178397341	11.719	0	0.996527	0.918071	5.84143e-07	176	0.000102809	807
chr3_178392331-178392950	chr3:178375121:T:C	chr3	178375121	T	C	0.406667	2.65261	0.99995	-3.70128	17.1867	0.552528	2e-06	0.488137	42.0025	22	5	229	4	4	178397341	6.46472	0	0.996385	0.989819	3.38807e-05	176	0.005963	17519
chr3_132554031-132555140	chr3:132555220:A:G	chr3	132555220	A	G	0.086667	4.39226	0.999233	-9.0048	43.4892	0.330448	0.000531	0.413096	75.1323	136	8	232	10	6	132557512	20.429	0	0.943764	0.984891	4.26296e-11	159	6.77811e-09	634
chr3_14622591-14625070	chr3:14623826:A:G	chr3	14623826	A	G	0.413333	0.31931	0.999674	-8.06639	43.9286	0.562272	0.001155	0.50155	50.5751	104	10	252	5	8	14623826	19.3902	0	0.984398	0.996132	3.40574e-11	204	6.94772e-09	4
chr3_14622591-14625070	chr3:14622175:G:A	chr3	14622175	G	A	0.246667	0.796995	0.930694	-2.72664	16.9006	0.451598	0.001128	0.530599	39.842	94	10	252	6	8	14623826	6.21844	0	0.984751	0.877447	3.93891e-05	204	0.00803538	1655
chr3_76561371-76562460	chr3:76562100:G:A	chr3	76562100	G	A	0.02	0.031237	0.999245	-8.6104	42.5839	0.250013	0.00028	0.534243	37.3665	97	5	163	5	7	76562100	20.4474	0	0.784902	0.949769	6.77137e-11	107	7.24537e-09	184
chr3_76561371-76562460	chr3:76539585:G:T	chr3	76539585	G	T	0.06	0.305568	0.999628	-5.97821	29.9144	0.601593	0.000325	0.491967	69.8688	18	5	163	8	7	76562100	12.9669	0	0.78484	0.962402	4.51548e-08	107	4.83156e-06	22331
chr3_76561371-76562460	chr3:76560168:C:T	chr3	76560168	C	T	0.366667	1.07312	0.999947	-3.46152	16.4986	0.553813	0.000284	0.531449	54.4253	91	5	163	5	7	76562100	6.09046	0	0.785054	0.990284	4.86861e-05	107	0.00520941	1748
chr3_195849781-195849960	chr3:195849848:G:A	chr3	195849848	G	A	0.133333	2.77367	0.978588	-8.01974	43.6065	0.777724	1e-05	0.684152	6.96721	131	2	238	5	3	195849848	20.6065	0	0.977592	0.980274	4.01497e-11	182	7.30725e-09	22
chr3_2512871-2513120	chr3:2514563:A:G	chr3	2514563	A	G	0.173333	0.362049	0.999905	-8.35084	43.3449	0.714122	7e-06	0.657987	16.2851	100	5	215	6	4	2514563	20.3889	0	0.986961	0.984928	4.58934e-11	170	7.80187e-09	1567
chr3_117247901-117248570	chr3:117253183:C:A	chr3	117253183	C	A	0.52	1.58339	0.996825	-8.41344	43.3013	0.622159	4e-06	0.55656	20.9619	161	3	241	5	5	117253228	19.7952	0	0.995821	0.992479	4.69265e-11	167	7.83673e-09	4947
chr3_117247901-117248570	chr3:117228200:A:C	chr3	117228200	A	C	0.04	0.130208	0.999448	-4.52963	21.776	0.290334	4e-06	0.621284	11.6114	20	3	241	7	5	117253228	10.2013	0	0.995827	0.947995	3.06404e-06	167	0.000511695	20036
chr3_117247901-117248570	chr3:117226369:C:T	chr3	117226369	C	T	0.12	0.007652	0.999868	-4.31273	20.0383	0.364682	4e-06	0.602001	13.2329	11	3	241	6	5	117253228	8.85554	0	0.995824	0.980202	7.59078e-06	167	0.00126766	21867
chr3_8741391-8742470	chr3:8733903:C:T	chr3	8733903	C	T	0.066667	0.382653	0.999557	-7.94898	43.4682	0.600093	0.000618	0.474444	58.1885	72	6	261	6	7	8733903	19.6246	0	0.922806	0.971625	4.30905e-11	205	8.83354e-09	8027
chr3_8741391-8742470	chr3:8741312:T:C	chr3	8741312	T	C	0.34	8.51254	0.979112	-6.976	33.6854	0.428334	0.000532	0.519779	41.5691	115	6	261	6	7	8733903	14.6811	0	0.923004	0.939035	6.4786e-09	205	1.32811e-06	618
chr3_8741391-8742470	chr3:8735624:C:A	chr3	8735624	C	A	0.06	0.305568	0.982623	-3.82132	17.961	0.41102	0.000582	0.490459	43.0935	85	6	261	7	7	8733903	7.39487	0	0.921787	0.958732	2.25476e-05	205	0.00462227	6306
chr3_53251011-53251760	chr3:53254208:G:A	chr3	53254208	G	A	0.34	2.93617	0.989584	-8.29459	43.4826	0.363253	0.001132	0.443879	35.9112	194	3	265	5	4	53254208	20.1298	0	0.986895	0.984444	4.27741e-11	209	8.93978e-09	2822
chr3_53251011-53251760	chr3:53273610:T:G	chr3	53273610	T	G	0.066667	0.382653	0.999345	-4.26673	20.6829	0.647111	0.001662	0.338921	35.6386	253	3	265	5	4	53254208	9.02353	0	0.985857	0.969113	5.41976e-06	209	0.00113273	22224
chr3_53251011-53251760	chr3:53235301:T:C	chr3	53235301	T	C	0.486667	0.664271	0.996644	-4.26673	20.5134	0.596906	0.00129	0.414131	28.4752	67	3	265	4	4	53254208	8.67708	0	0.986532	0.991324	5.92144e-06	209	0.00123758	16085
chr3_125051601-125053520	chr3:125052861:C:T	chr3	125052861	C	T	0.253333	0.246512	0.985944	-7.93382	42.9745	0.565935	0.000609	0.516249	88.6743	119	10	210	5	3	125052861	19.0031	0	0.990003	0.949231	5.54577e-11	166	9.20597e-09	301
chr3_125694621-125695870	chr3:125695316:G:T	chr3	125695316	G	T	0.026667	0.056296	0.988714	-9.31544	43.9651	0.267009	0.000866	0.462637	49.3571	195	17	403	8	5	125695316	21.1524	0	0.987553	0.954246	3.34275e-11	277	9.25942e-09	70
chr3_125194521-125195700	chr3:125195169:T:A	chr3	125195169	T	A	0.073333	0.469696	0.992661	-8.48554	43.3792	0.348446	0.000522	0.408069	48.9119	141	7	286	11	6	125195169	20.1892	0	0.987762	0.984081	4.50951e-11	222	1.00111e-08	59
chr3_4835321-4836360	chr3:4836253:C:G	chr3	4836253	C	G	0.76	0.698292	0.896669	-8.15493	43.1421	0.590207	0.000449	0.482319	42.9779	137	7	275	6	4	4835970	19.4138	0	0.909434	0.835163	5.0906e-11	200	1.01812e-08	413
chr3_65810741-65812770	chr3:65812085:T:A	chr3	65812085	T	A	0.16	0.860969	0.918908	-7.81572	43.2666	0.578971	0.000734	0.539921	49.6169	173	11	320	6	13	65812085	19.3061	0	0.988537	0.846241	4.7767e-11	220	1.05088e-08	329
chr3_125128901-125130810	chr3:125129512:A:C	chr3	125129512	A	C	0.233333	0.002893	0.99056	-8.16183	43.5454	0.431488	0.000448	0.468845	46.0059	141	11	313	5	11	125129512	19.4648	0	0.992238	0.983295	4.14247e-11	256	1.06047e-08	344
chr3_125128901-125130810	chr3:125135581:T:C	chr3	125135581	T	C	0.92	0.665564	0.973718	-5.83133	31.6101	0.428444	0.000471	0.451064	54.8205	183	11	313	6	11	125129512	13.6278	0	0.991832	0.953233	1.88444e-08	256	4.82417e-06	5725
chr3_125128901-125130810	chr3:125140638:C:T	chr3	125140638	C	T	0.533333	0.095663	0.991052	-4.23705	22.7438	0.542301	0.000461	0.457176	52.4406	221	11	313	5	11	125129512	8.87036	0	0.991701	0.982508	1.85101e-06	256	0.000473858	10782
chr3_186456421-186457450	chr3:186456841:C:T	chr3	186456841	C	T	0.173333	1.02011	0.999768	-8.10956	42.4927	0.33483	1e-05	0.402897	36.3924	101	2	217	5	4	186456841	19.9585	0	0.985683	0.98866	7.09452e-11	155	1.09965e-08	95
chr3_115858751-115860460	chr3:115859811:T:C	chr3	115859811	T	C	0.24	0.698292	0.999638	-7.79043	42.4723	0.417953	0.000418	0.588741	43.7297	105	6	226	5	4	115859811	19.0314	0	0.963446	0.99395	7.16909e-11	157	1.12555e-08	205
chr3_115858751-115860460	chr3:115865275:C:T	chr3	115865275	C	T	0.22	2.54332	0.995195	-6.70636	35.4139	0.563466	0.000503	0.537764	50.0418	132	6	226	6	4	115859811	15.2852	0	0.964375	0.989384	2.66583e-09	157	4.18535e-07	5669
chr3_115858751-115860460	chr3:115848522:A:G	chr3	115848522	A	G	0.06	0.305568	0.999275	-5.06224	26.1488	0.407428	0.000485	0.552736	37.4065	65	6	226	6	4	115859811	11.2771	0	0.963808	0.958623	3.1609e-07	157	4.96261e-05	11084
chr3_115858751-115860460	chr3:115877599:CA:C	chr3	115877599	CA	C	0.38	0.006942	0.993183	-4.8413	23.5034	0.548768	0.000529	0.530859	41.8388	187	6	226	5	4	115859811	9.35391	0	0.964603	0.986259	1.2469e-06	157	0.000195763	17993
chr3_111768561-111769040	chr3:111769856:T:G	chr3	111769856	T	G	0.88	4.40771	0.992385	-8.03201	42.6719	0.309161	5e-06	0.342976	10.5075	147	6	287	6	6	111769856	19.7745	0	0.99333	0.984908	6.47345e-11	187	1.21053e-08	1056
chr3_111768561-111769040	chr3:111744687:T:C	chr3	111744687	T	C	0.366667	0.001717	0.996228	-7.81875	36.0578	0.335373	6e-06	0.327929	5.9323	4	6	287	5	6	111769856	16.6514	0	0.994999	0.991197	1.9155e-09	187	3.58198e-07	24113
chr3_111768561-111769040	chr3:111773871:T:C	chr3	111773871	T	C	0.266667	0.03874	0.990049	-4.27384	18.9592	0.626006	6e-06	0.312398	6.57454	179	6	287	7	6	111769856	8.13214	0	0.993181	0.979569	1.33541e-05	187	0.00249722	5071
chr3_73780891-73782740	chr3:73784138:C:T	chr3	73784138	C	T	0.073333	1.0279	0.999788	-8.51775	43.0004	0.393829	0.000308	0.487486	67.6737	167	15	274	6	5	73784138	19.8226	0	0.954574	0.973126	5.47296e-11	223	1.22047e-08	2322
chr3_73780891-73782740	chr3:73805195:C:T	chr3	73805195	C	T	0.366667	0.290172	0.969418	-4.93644	23.1755	0.540039	0.000392	0.420821	93.7226	258	15	274	6	5	73784138	9.0537	0	0.953932	0.936505	1.47869e-06	223	0.000329748	23379
chr3_21678261-21679140	chr3:21678645:C:A	chr3	21678645	C	A	0.053333	0.238048	0.999058	-8.88825	42.7866	0.630438	0.000715	0.551686	62.1366	131	8	282	5	5	21678645	19.6061	0	0.980917	0.979346	6.10493e-11	210	1.28204e-08	55
chr3_21678261-21679140	chr3:21675994:G:A	chr3	21675994	G	A	0.233333	0.488986	0.999299	-6.23566	29.9965	0.410486	0.000535	0.626084	45.4365	112	8	282	5	5	21678645	13.1968	0	0.978975	0.988149	4.32821e-08	210	9.08924e-06	2706
chr3_21678261-21679140	chr3:21653392:A:G	chr3	21653392	A	G	0.506667	2.25876	0.998787	-4.1532	18.6506	0.430697	0.00062	0.589676	49.2542	0	8	282	5	5	21678645	7.44342	0	0.97827	0.99021	1.56998e-05	210	0.00329695	25308
chr3_67982601-67984290	chr3:67985281:C:T	chr3	67985281	C	T	0.286667	0.431527	0.995312	-7.65247	41.7626	0.582103	0.000511	0.544524	47.9864	113	8	216	6	9	67985281	18.4882	0	0.988657	0.989768	1.03057e-10	148	1.52524e-08	1835
chr3_67982601-67984290	chr3:67980627:A:G	chr3	67980627	A	G	0.773333	0.009335	0.999924	-4.604	21.4818	0.445934	0.000463	0.583814	37.5739	88	8	216	9	9	67985281	8.44461	0	0.989956	0.988867	3.57201e-06	148	0.000528658	2819
chr3_67982601-67984290	chr3:67982927:G:A	chr3	67982927	G	A	0.02	0.031237	0.976184	-3.82475	17.7682	0.316849	0.000396	0.613241	23.5462	102	8	216	9	9	67985281	8.18761	0	0.993302	0.885092	2.49513e-05	148	0.0036928	519
chr3_123006441-123007520	chr3:123003138:A:G	chr3	123003138	A	G	0.193333	0.021203	0.997962	-7.79684	41.9707	0.347457	0.000287	0.401111	23.7517	101	10	231	5	4	123003138	19.5123	0	0.991221	0.986495	9.26522e-11	165	1.52876e-08	3842
chr3_123006441-123007520	chr3:123004083:C:T	chr3	123004083	C	T	0.2	2.08333	0.999915	-3.86123	18.9109	0.579141	0.000419	0.294677	24.7837	110	10	231	5	4	123003138	7.62875	0	0.990613	0.989196	1.3697e-05	165	0.00226	2897
chr3_44983531-44983680	chr3:44983641:T:C	chr3	44983641	T	C	0.6	3.7037	0.996811	-7.88159	40.4856	0.718005	6.2e-05	0.684685	21.6197	56	1	127	5	7	44983641	19.3287	0	0.995075	0.995075	1.98073e-10	78	1.54497e-08	35
chr3_113253431-113255420	chr3:113253818:A:C	chr3	113253818	A	C	0.026667	0.056296	0.988032	-8.88263	41.996	0.343245	0.000275	0.499368	80.317	109	9	246	7	5	113253818	19.6382	0	0.989817	0.961632	9.14605e-11	170	1.55483e-08	608
chr3_15319831-15321100	chr3:15320565:A:G	chr3	15320565	A	G	0.013333	0.013696	0.931144	-7.65415	41.9183	0.161307	0.000578	0.51075	41.0746	128	4	233	9	8	15320565	20.7483	0	0.995934	0.927373	9.51688e-11	171	1.62739e-08	99
chr3_13598831-13600530	chr3:13601731:G:A	chr3	13601731	G	A	0.12	1.01201	0.999867	-7.61406	41.8911	0.595794	0.002176	0.489778	30.0507	120	8	252	8	9	13601731	18.773	0	0.988934	0.977006	9.65025e-11	186	1.79495e-08	2051
chr3_13598831-13600530	chr3:13599455:G:C	chr3	13599455	G	C	0.353333	0.684115	0.994239	-5.55685	30.2323	0.421165	0.001942	0.559854	23.7713	107	8	252	5	9	13601731	13.0194	0	0.989375	0.992055	3.83281e-08	186	7.12902e-06	225
chr3_13598831-13600530	chr3:13600895:C:T	chr3	13600895	C	T	0.02	0.031237	0.998909	-4.91331	26.2301	0.652745	0.002206	0.488027	34.4105	113	8	252	9	9	13601731	11.6029	0	0.9884	0.849719	3.0306e-07	186	5.63692e-05	1215
chr3_11005721-11006620	chr3:11008597:C:T	chr3	11008597	C	T	0.066667	1.53061	0.990596	-7.64893	42.0789	0.252812	8e-06	0.384162	40.5928	147	2	256	9	4	11008597	20.2826	0	0.977962	0.973075	8.76659e-11	206	1.80592e-08	2427
chr3_47902941-47903120	chr3:47902371:T:C	chr3	47902371	T	C	0.306667	0.32723	0.99994	-8.50409	38.9683	0.254708	0.01	0.5	23.8217	40	0	80	5	4	47919021	18.7814	0		0.99107	4.30733e-10	42	1.80908e-08	659
chr3_178159501-178160220	chr3:178160051:T:G	chr3	178160051	T	G	0.213333	0.08088	0.999251	-7.52446	41.3595	0.657144	0.001537	0.609087	28.4413	121	4	236	4	6	178160051	19.0696	0	0.982245	0.992667	1.26657e-10	144	1.82387e-08	191
chr3_20098891-20101560	chr3:20100163:A:G	chr3	20100163	A	G	0.186667	1.11227	0.997555	-8.27481	41.9547	0.559368	0.000281	0.479515	79.0628	160	20	283	5	5	20100163	18.4809	0	0.992238	0.993919	9.34116e-11	203	1.89626e-08	63
chr3_20098891-20101560	chr3:20106766:G:T	chr3	20106766	G	T	0.18	1.50857	0.998338	-5.70866	28.3043	0.447553	0.000249	0.518371	66.4469	196	20	283	5	5	20100163	11.7867	0	0.992305	0.988577	1.03667e-07	203	2.10444e-05	6540
chr3_165642621-165643780	chr3:165643229:C:T	chr3	165643229	C	T	0.033333	0.08918	0.99934	-7.76774	41.7192	0.281679	3e-06	0.508494	74.6679	139	3	285	7	6	165643229	19.9384	0	0.982964	0.968761	1.05371e-10	184	1.93882e-08	29
chr3_187491361-187491910	chr3:187491561:G:T	chr3	187491561	G	T	0.093333	3.37668	0.998578	-7.49602	41.661	0.214845	7e-06	0.322154	11.1128	171	6	294	9	5	187491561	20.2975	0	0.993919	0.98513	1.0855e-10	211	2.29041e-08	75
chr3_187491361-187491910	chr3:187488013:A:G	chr3	187488013	A	G	0.513333	0.326725	0.996394	-5.02837	23.8253	0.369992	8e-06	0.334016	13.0643	146	6	294	5	5	187491561	10.53	0	0.994659	0.992423	1.05489e-06	211	0.000222581	3623
chr3_65351771-65352250	chr3:65351956:C:T	chr3	65351956	C	T	0.033333	0.08918	0.978747	-8.12799	41.3494	0.741678	1.4e-05	0.482438	28.4872	132	3	223	6	6	65351956	19.3711	0	0.988883	0.968592	1.2731e-10	201	2.55893e-08	54
chr3_151596761-151597510	chr3:151597067:A:G	chr3	151597067	A	G	0.066667	0.382653	0.99977	-7.48232	40.4939	0.207159	0.000154	0.379094	22.4485	101	3	167	29	17	151597067	20.0805	0	0.926599	0.956339	1.97226e-10	130	2.56394e-08	69
chr3_151596761-151597510	chr3:151596473:T:G	chr3	151596473	T	G	0.58	0.011886	0.993531	-2.95118	17.208	0.587584	0.000335	0.3028	25.5845	93	3	167	23	17	151597067	7.08136	0	0.936122	0.987061	3.35021e-05	130	0.00435527	663
chr3_162489981-162490060	chr3:162498363:GTA:G	chr3	162498363	GTA	G	0.766667	1.53061	0.988824	-9.09089	40.7948	0.25774	0.01	0.5	14.6893	179	0	271	13	4	162498363	19.2966	0		0.978061	1.69084e-10	155	2.62081e-08	8343
chr3_11953791-11954960	chr3:11955837:C:T	chr3	11955837	C	T	0.48	0.016779	0.998201	-8.44718	41.1863	0.397286	1.3e-05	0.533115	52.2022	134	6	274	8	6	11955837	18.5486	0	0.987694	0.99215	1.38391e-10	198	2.74014e-08	1461
chr3_56556491-56558350	chr3:56556041:A:G	chr3	56556041	A	G	0.693333	1.24348	0.999941	-7.28512	40.6579	0.463998	0.000409	0.493886	164.392	117	14	286	5	7	56556041	17.3348	0	0.989515	0.990018	1.81348e-10	181	3.2824e-08	1379
chr3_48997071-48998960	chr3:48998452:C:T	chr3	48998452	C	T	0.753333	0.796995	0.991298	-7.69787	37.5884	0.579531	0.000839	0.488454	80.3471	33	5	64	6	6	48998452	16.6534	0	0.995286	0.992135	8.73607e-10	42	3.66915e-08	436
chr3_8784131-8785710	chr3:8785287:C:A	chr3	8785287	C	A	0.12	0.007652	0.996573	-7.78541	41.1117	0.558167	7.1e-05	0.463674	104.73	174	11	342	5	4	8785287	18.0178	0	0.976611	0.990496	1.43771e-10	258	3.7093e-08	367
chr3_8784131-8785710	chr3:8785357:G:A	chr3	8785357	G	A	0.126667	0.691524	0.999814	-7.53141	36.7406	0.4409	6.1e-05	0.500817	98.4813	175	11	342	5	4	8785287	15.9284	0	0.976369	0.991795	1.3494e-09	258	3.48144e-07	437
chr3_8784131-8785710	chr3:8792130:TATAA:T	chr3	8792130	TATAA	T	0.093333	0.223766	0.992689	-4.3283	20.706	0.453522	6.3e-05	0.494673	87.6561	223	11	342	6	4	8785287	8.03342	0	0.977168	0.976143	5.35477e-06	258	0.00138153	7210
chr3_8784131-8785710	chr3:8798586:G:C	chr3	8798586	G	C	0.52	0.350647	0.989942	-3.69619	17.613	0.530843	6.5e-05	0.490403	91.7443	264	11	342	5	4	8785287	6.13448	0	0.97709	0.978168	2.70734e-05	258	0.00698494	13666
chr3_72600711-72601680	chr3:72601204:G:C	chr3	72601204	G	C	0.126667	1.5777	0.980835	-7.32115	40.5882	0.61093	0.000604	0.584161	62.6968	140	3	254	7	4	72601204	18.2147	0	0.979693	0.977938	1.87938e-10	204	3.83394e-08	8
chr3_195760431-195760860	chr3:195759998:G:A	chr3	195759998	G	A	0.626667	0.072798	0.998938	-7.94979	38.683	0.297036	3.6e-05	0.560403	12.0443	56	1	131	5	7	195759998	18.0088	0	0.903853	0.992167	4.9853e-10	86	4.28736e-08	648
chr3_114121711-114123270	chr3:114116903:G:T	chr3	114116903	G	T	0.38	1.9238	0.991789	-7.20554	39.6013	0.436579	0.001794	0.482465	39.7419	78	7	200	5	5	114116903	17.3746	0	0.992456	0.980197	3.11482e-10	149	4.64108e-08	5587
chr3_114121711-114123270	chr3:114115780:C:T	chr3	114115780	C	T	0.206667	0.718221	0.980093	-3.37357	17.1886	0.552236	0.00184	0.477458	39.7459	74	7	200	6	5	114116903	6.42972	0	0.992412	0.955158	3.38469e-05	149	0.00504318	6710
chr3_114121711-114123270	chr3:114099880:T:A	chr3	114099880	T	A	0.386667	0.146708	0.99141	-3.32454	16.6514	0.456579	0.001855	0.477085	34.1777	12	7	200	5	5	114116903	6.07288	0	0.9924	0.983347	4.4917e-05	149	0.00669263	22610
chr3_13495891-13497250	chr3:13496554:C:T	chr3	13496554	C	T	0.213333	0.08088	0.999921	-7.21516	39.6445	0.447757	0.000602	0.505798	126.295	98	6	200	4	4	13496554	17.2158	0	0.994018	0.993858	3.04655e-10	156	4.75261e-08	16
chr3_13495891-13497250	chr3:13496512:A:C	chr3	13496512	A	C	0.366667	3.79284	0.999943	-4.28404	23.4234	0.533114	0.000661	0.472006	117.538	97	6	200	4	4	13496554	8.9585	0	0.994011	0.996486	1.29988e-06	156	0.000202781	58
chr3_13495891-13497250	chr3:13491882:C:A	chr3	13491882	C	A	0.106667	0.031588	0.999852	-4.13635	22.1233	0.55114	0.000655	0.475844	129.034	78	6	200	5	4	13496554	8.71781	0	0.994011	0.981237	2.5569e-06	156	0.000398877	4688
chr3_144368951-144369540	chr3:144368706:C:T	chr3	144368706	C	T	0.053333	0.238048	0.998535	-8.04836	39.7346	0.312517	1e-06	0.536121	25.3496	129	10	246	5	5	144356016	18.6857	0	0.996793	0.959376	2.90932e-10	173	5.03313e-08	540
chr3_144368951-144369540	chr3:144369202:G:A	chr3	144369202	G	A	0.193333	0.353776	0.997882	-7.25286	33.4022	0.589166	1e-06	0.474213	31.8342	134	10	246	5	5	144356016	14.7037	0	0.996782	0.992075	7.49405e-09	173	1.29647e-06	44
chr3_190041441-190041670	chr3:190042322:A:G	chr3	190042322	A	G	0.666667	1.92	0.999941	-7.37116	39.8643	0.324239	1.1e-05	0.505789	24.7473	150	4	320	5	4	190042322	18.6139	0	0.992346	0.993034	2.72231e-10	199	5.4174e-08	766
chr3_14177651-14179430	chr3:14176076:G:A	chr3	14176076	G	A	0.36	0.019692	0.999945	-7.89479	38.9658	0.536228	0.000499	0.509352	199.518	86	5	181	5	6	14193396	16.4385	0	0.971526	0.992632	4.31292e-10	129	5.56366e-08	2464
chr3_14177651-14179430	chr3:14201193:C:T	chr3	14201193	C	T	0.166667	0.0048	0.975007	-4.84037	22.4522	0.463394	0.000469	0.536248	164.979	172	5	181	6	6	14193396	8.59433	0	0.971863	0.954469	2.15434e-06	129	0.00027791	22653
chr3_14177651-14179430	chr3:14201394:C:T	chr3	14201394	C	T	0.213333	2.75724	0.975591	-3.72325	16.4031	0.470472	0.000476	0.532637	161.274	173	5	181	5	6	14193396	5.52761	0	0.971833	0.94472	5.12002e-05	129	0.00660483	22854
chr3_40988611-40988750	chr3:40988635:C:A	chr3	40988635	C	A	0.56	2.6596	0.947451	-7.12025	39.0121	0.694088	0.007256	0.644227	29.989	83	1	180	7	7	40988635	18.2329	0	0.927696	0.927696	4.21189e-10	133	5.60181e-08	45
chr3_178454341-178456240	chr3:178454763:C:T	chr3	178454763	C	T	0.053333	0.238048	0.992477	-7.01714	38.958	0.596486	1e-06	0.514887	49.735	113	6	222	6	6	178454763	17.2857	0	0.880353	0.844357	4.33021e-10	160	6.92834e-08	527
chr3_178454341-178456240	chr3:178471260:TGAG:T	chr3	178471260	TGAG	T	0.02	0.031237	0.997221	-6.99998	37.5283	0.281994	1e-06	0.528442	29.1905	172	6	222	7	6	178454763	17.6957	0	0.876387	0.914993	9.00945e-10	160	1.44151e-07	15970
chr3_178454341-178456240	chr3:178440332:C:T	chr3	178440332	C	T	0.073333	0.469696	0.941282	-4.04305	21.2272	0.395292	1e-06	0.531628	27.5464	49	6	222	10	6	178454763	9.09122	0	0.87628	0.867329	4.07944e-06	160	0.000652711	14958
chr3_178454341-178456240	chr3:178452873:G:A	chr3	178452873	G	A	0.1	0.102881	0.995443	-3.94081	20.5937	0.561238	1e-06	0.525751	42.6389	108	6	222	6	6	178454763	8.07492	0	0.878628	0.978375	5.67841e-06	160	0.000908545	2417
chr3_178454341-178456240	chr3:178471663:G:A	chr3	178471663	G	A	0.033333	0.08918	0.949713	-3.45221	17.854	0.58257	1e-06	0.525694	41.7949	175	6	222	8	6	178454763	7.07565	0	0.880009	0.901793	2.38521e-05	160	0.00381633	16373
chr3_178454341-178456240	chr3:178455480:A:G	chr3	178455480	A	G	0.44	2.6596	0.988326	-3.34361	17.196	0.457205	1e-06	0.544441	33.3047	114	6	222	6	6	178454763	6.24381	0	0.875838	0.990187	3.3715e-05	160	0.00539441	190
chr3_195002051-195003230	chr3:194990318:T:G	chr3	194990318	T	G	0.893333	1.06928	0.992733	-7.04874	39.7895	0.365325	2e-06	0.453053	32.6501	88	14	316	7	5	194990318	18.1366	0	0.992351	0.972117	2.82862e-10	255	7.21297e-08	12322
chr3_195002051-195003230	chr3:195002795:G:T	chr3	195002795	G	T	0.02	0.031237	0.999245	-6.18214	31.9506	0.203522	2e-06	0.437685	16.0344	166	14	316	8	5	194990318	15.6235	0	0.992008	0.935746	1.58144e-08	255	4.03266e-06	155
chr3_195002051-195003230	chr3:195024890:T:C	chr3	195024890	T	C	0.546667	0.074721	0.952608	-5.86246	30.1939	0.406386	3e-06	0.434666	18.1576	295	14	316	6	5	194990318	13.3084	0	0.992867	0.906644	3.90928e-08	255	9.96866e-06	22250
chr3_64865671-64866810	chr3:64874964:T:G	chr3	64874964	T	G	0.406667	4.44045	0.994846	-7.18729	38.6275	0.557339	0.000401	0.518256	87.7969	121	6	181	5	7	64874964	16.8307	0	0.986705	0.987072	5.12914e-10	145	7.43725e-08	8724
chr3_64865671-64866810	chr3:64865468:G:A	chr3	64865468	G	A	0.14	0.20318	0.999227	-4.04181	20.8305	0.556922	0.000385	0.537729	88.0118	88	6	181	6	7	64874964	8.23336	0	0.987372	0.983321	5.0178e-06	145	0.000727582	772
chr3_141425541-141426970	chr3:141423549:C:G	chr3	141423549	C	G	0.2	0.520833	0.997373	-7.00112	38.721	0.407296	0.000229	0.447265	61.323	102	9	204	7	5	141423549	17.4132	0	0.963961	0.985918	4.88931e-10	155	7.57843e-08	2707
chr3_7541621-7542280	chr3:7542114:A:G	chr3	7542114	A	G	0.446667	1.91672	0.999951	-6.92852	38.442	0.35179	1.3e-05	0.421783	17.5914	122	5	209	4	3	7542114	17.7684	0	0.993397	0.992696	5.64067e-10	136	7.6713e-08	164
chr3_7541621-7542280	chr3:7560390:T:C	chr3	7560390	T	C	0.366667	0.001717	0.907615	-3.82294	16.2542	0.607052	1.4e-05	0.399053	14.4358	182	5	209	7	3	7542114	6.66884	0	0.992828	0.826649	5.53869e-05	136	0.00753262	18440
chr3_15557531-15558030	chr3:15557752:G:A	chr3	15557752	G	A	0.073333	0.469696	0.99862	-6.94355	38.1179	0.352412	0.000317	0.471877	68.4949	91	4	171	6	7	15557752	17.6792	0	0.9905	0.984159	6.65975e-10	125	8.32468e-08	28
chr3_141680761-141681330	chr3:141681265:T:G	chr3	141681265	T	G	0.066667	1.53061	0.997049	-6.90082	39.1244	0.213454	1.8e-05	0.444759	43.0998	137	2	316	7	3	141681265	19.1028	0	0.971731	0.982187	3.97643e-10	225	8.94697e-08	219
chr3_41488831-41490070	chr3:41484307:A:T	chr3	41484307	A	T	0.373333	0.072798	0.996197	-8.26409	38.3785	0.560824	0.000386	0.50551	92.412	78	11	278	5	7	41484307	16.7692	0	0.994487	0.991701	5.827e-10	158	9.20667e-08	5143
chr3_123041941-123043090	chr3:123042660:G:A	chr3	123042660	G	A	0.166667	0.8112	0.998425	-6.87288	38.0864	0.588872	0.000191	0.48854	88.6881	96	4	198	5	9	123042660	16.8276	0	0.98637	0.992005	6.76791e-10	138	9.33971e-08	144
chr3_194148471-194148840	chr3:194148638:A:G	chr3	194148638	A	G	0.193333	2.64524	0.993665	-7.2012	39.1939	0.317926	8e-06	0.39373	36.3713	136	5	320	5	7	194148638	18.4699	0	0.985709	0.993675	3.83742e-10	252	9.67029e-08	18
chr3_43246671-43249020	chr3:43260667:A:G	chr3	43260667	A	G	0.266667	0.968492	0.997065	-7.78361	38.4915	0.595665	0.000427	0.499472	19.047	247	13	293	5	4	43260667	17.1605	0	0.990033	0.990957	5.49918e-10	181	9.95352e-08	12821
chr3_112307781-112308770	chr3:112301149:G:C	chr3	112301149	G	C	0.533333	2.89381	0.998423	-6.78132	38.5245	0.442954	0.000643	0.475651	73.822	86	8	306	5	6	112301149	16.7739	0	0.995901	0.99336	5.40698e-10	191	1.03273e-07	7127
chr3_112307781-112308770	chr3:112308399:T:G	chr3	112308399	T	G	0.886667	0.001775	0.992863	-5.54944	28.7972	0.426145	0.000603	0.51607	80.5671	138	8	306	5	6	112301149	12.2684	0	0.995915	0.990157	8.03662e-08	191	1.53499e-05	123
chr3_112307781-112308770	chr3:112291934:G:A	chr3	112291934	G	A	0.1	0.102881	0.999549	-4.27261	18.9465	0.432173	0.000633	0.491749	61.1609	42	8	306	5	6	112301149	7.61322	0	0.995905	0.979184	1.34436e-05	191	0.00256773	16342
chr3_144244851-144245500	chr3:144235475:G:C	chr3	144235475	G	C	0.553333	0.202559	0.994411	-7.27041	37.6477	0.640796	1.5e-05	0.589547	36.1433	57	2	167	5	4	144235475	17.3005	0	0.980871	0.989189	8.47472e-10	123	1.04239e-07	9701
chr3_72182231-72182720	chr3:72182521:T:C	chr3	72182521	T	C	0.513333	0.326725	0.990087	-7.0488	38.5468	0.371691	0.000454	0.516887	13.6756	147	4	251	9	6	72182521	17.5222	0	0.984223	0.978178	5.34559e-10	195	1.04239e-07	45
chr3_72182231-72182720	chr3:72195102:G:A	chr3	72195102	G	A	0.06	0.305568	0.99469	-5.63778	28.2322	0.653937	0.000505	0.450124	15.9193	204	4	251	11	6	72182521	12.7206	0	0.985623	0.964203	1.07598e-07	195	2.09815e-05	12626
chr3_72182231-72182720	chr3:72205212:A:G	chr3	72205212	A	G	0.133333	0.443787	0.995507	-5.35415	25.7542	0.626702	0.000497	0.458804	14.3507	237	4	251	10	6	72182521	11.3407	0	0.985899	0.983869	3.8779e-07	195	7.5619e-05	22736
chr3_126202291-126203170	chr3:126201221:G:A	chr3	126201221	G	A	0.506667	2.99573	0.999948	-6.72429	38.5636	0.569218	0.000307	0.56496	61.5871	158	5	356	7	8	126201221	16.948	0	0.995518	0.993645	5.29976e-10	211	1.11825e-07	1509
chr3_126202291-126203170	chr3:126206446:A:G	chr3	126206446	A	G	0.133333	0.443787	0.999021	-4.91267	23.0481	0.583705	0.000291	0.584555	63.748	200	5	356	7	8	126201221	9.61253	0	0.99531	0.984572	1.57995e-06	211	0.000333369	3716
chr3_175346701-175347890	chr3:175344292:G:A	chr3	175344292	G	A	0.466667	0.095663	0.989068	-7.28508	38.5463	0.447408	0.000398	0.563772	84.6907	112	10	283	6	7	175344292	16.7954	0	0.967841	0.979891	5.3469e-10	219	1.17097e-07	3004
chr3_175346701-175347890	chr3:175347138:A:G	chr3	175347138	A	G	0.14	0.258367	0.99972	-7.28508	38.4966	0.56446	0.000452	0.531696	86.4867	134	10	283	6	7	175344292	16.9319	0	0.968466	0.992193	5.48494e-10	219	1.2012e-07	158
chr3_175346701-175347890	chr3:175346353:G:A	chr3	175346353	G	A	0.026667	0.056296	0.997647	-4.44395	21.951	0.577552	0.000403	0.561565	100.071	122	10	283	7	7	175344292	9.04504	0	0.965935	0.933173	2.79696e-06	219	0.000612534	943
chr3_21524391-21524930	chr3:21542788:G:A	chr3	21542788	G	A	0.526667	3.77869	0.98932	-7.29678	37.2649	0.340977	0.01	0.5	15.3042	162	0	195	5	4	21542788	17.1132	0		0.983056	1.03122e-09	125	1.28902e-07	18128
chr3_20329681-20330620	chr3:20330315:A:T	chr3	20330315	A	T	0.886667	0.001775	0.999861	-6.74969	38.1236	0.40359	0.000335	0.481333	48.3991	159	14	268	6	6	20330315	17.0153	0	0.995242	0.990063	6.64006e-10	195	1.29481e-07	165
chr3_20329681-20330620	chr3:20317163:A:G	chr3	20317163	A	G	0.473333	0.697726	0.999951	-4.05097	23.9369	0.437777	0.000325	0.494193	40.0594	80	14	268	5	6	20330315	9.8219	0	0.995277	0.990022	9.95434e-07	195	0.00019411	12987
chr3_94461011-94461310	chr3:94461140:G:A	chr3	94461140	G	A	0.053333	3.2369	0.999711	-7.03079	37.9033	0.184153	6e-06	0.596204	10.7268	57	2	235	7	4	94461140	18.5542	0	0.989516	0.978561	7.43376e-10	184	1.36781e-07	20
chr3_16520461-16522170	chr3:16521673:G:T	chr3	16521673	G	T	0.053333	0.238048	0.993781	-7.40195	37.5992	0.356123	0.001115	0.464633	59.5716	114	8	213	7	4	16521673	17.3524	0	0.990615	0.979373	8.68794e-10	163	1.41613e-07	357
chr3_23915511-23918580	chr3:23916720:C:T	chr3	23916720	C	T	0.533333	0.597895	0.998194	-6.54563	36.9089	0.423626	0.001037	0.321265	31.4508	75	7	230	5	7	23916720	16.1284	0	0.992149	0.996314	1.23777e-09	127	1.57196e-07	326
chr3_23915511-23918580	chr3:23899532:T:C	chr3	23899532	T	C	0.193333	0.353776	0.999023	-4.44914	26.1917	0.418431	0.001164	0.291194	26.4282	37	7	230	8	7	23916720	11.1048	0	0.99225	0.980436	3.09145e-07	127	3.92614e-05	17514
chr3_39288451-39288820	chr3:39279107:G:A	chr3	39279107	G	A	0.106667	0.031588	0.997568	-6.62033	37.3192	0.641311	6e-06	0.472631	66.7984	57	3	239	5	5	39279107	16.9033	0	0.975582	0.983809	1.00293e-09	178	1.78522e-07	9529
chr3_39288451-39288820	chr3:39281352:G:C	chr3	39281352	G	C	0.433333	2.10223	0.994681	-3.44846	17.5282	0.584556	5e-06	0.528622	41.3543	75	3	239	4	5	39279107	7.11976	0	0.97594	0.987664	2.83071e-05	178	0.00503866	7284
chr3_339081-339940	chr3:339619:G:A	chr3	339619	G	A	0.653333	4.6e-05	0.999534	-6.66047	37.8856	0.575679	0.000106	0.522885	68.3813	189	9	326	8	5	339619	16.8651	0	0.993273	0.995587	7.50175e-10	253	1.89794e-07	109
chr3_339081-339940	chr3:324144:G:GT	chr3	324144	G	GT	0.153333	0.044311	0.998313	-4.16786	24.2785	0.424283	0.00011	0.561516	61.8482	60	9	326	6	5	339619	10.2748	0	0.992959	0.985662	8.33645e-07	253	0.000210912	15366
chr3_46208141-46208790	chr3:46208452:GTTC:G	chr3	46208452	GTTC	G	0.613333	0.146708	0.984849	-6.62114	37.4415	0.644032	8e-06	0.45774	22.4352	108	3	254	5	6	46208452	17.1584	0	0.95379	0.972303	9.41946e-10	203	1.91215e-07	14
chr3_35383071-35385000	chr3:35383756:C:T	chr3	35383756	C	T	0.013333	0.013696	0.971944	-6.82975	36.6342	0.276181	0.000108	0.498427	55.1623	92	12	191	11	8	35383756	17.4269	0	0.977948	0.92584	1.42506e-09	138	1.96658e-07	280
chr3_122651331-122651550	chr3:122651420:C:A	chr3	122651420	C	A	0.633333	0.90829	0.979028	-6.93633	37.1542	0.670081	4.5e-05	0.634001	25.7745	115	1	294	5	4	122651420	17.3557	0	0.977179	0.977179	1.09148e-09	186	2.03016e-07	20
chr3_149297801-149298730	chr3:149297246:T:A	chr3	149297246	T	A	0.06	0.305568	0.963648	-6.57078	37.6901	0.304754	2e-06	0.553472	38.3261	207	5	324	9	6	149297246	17.7949	0	0.888427	0.934668	8.29224e-10	252	2.08965e-07	1020
chr3_149297801-149298730	chr3:149296666:C:T	chr3	149296666	C	T	0.333333	15.87	0.999878	-6.56389	33.8023	0.574467	2e-06	0.489663	56.0284	201	5	324	6	6	149297246	14.6489	0	0.892094	0.994093	6.1007e-09	252	1.53738e-06	1600
chr3_149297801-149298730	chr3:149296573:G:A	chr3	149296573	G	A	0.806667	1.78274	0.99434	-3.41259	18.1617	0.587091	2e-06	0.530475	35.8094	200	5	324	6	6	149297246	7.50636	0	0.890282	0.985045	2.02915e-05	252	0.00511346	1693
chr3_159175391-159175650	chr3:159174778:G:A	chr3	159174778	G	A	0.38	0.328821	0.995794	-6.78615	36.9261	0.663924	1.8e-05	0.57332	32.339	119	2	268	4	4	159174778	17.07	0	0.99334	0.992611	1.22695e-09	194	2.38028e-07	742
chr3_64417731-64418440	chr3:64413843:C:A	chr3	64413843	C	A	0.26	0.311526	0.994718	-7.12313	36.8282	0.390572	0.001751	0.465698	46.5924	109	8	278	7	7	64413843	16.6661	0	0.990101	0.986665	1.29009e-09	203	2.61888e-07	4243
chr3_63521731-63521870	chr3:63521654:T:A	chr3	63521654	T	A	0.56	0.48104	0.999948	-6.41784	37.1925	0.656061	3.1e-05	0.553645	25.0998	185	2	357	4	4	63521654	17.2356	0	0.984222	0.992784	1.07025e-09	250	2.67564e-07	146
chr3_129471031-129471650	chr3:129471470:T:C	chr3	129471470	T	C	0.053333	0.238048	0.999714	-7.49826	36.5061	0.243475	5e-06	0.428682	58.4383	112	7	231	6	9	129471470	17.7926	0	0.972001	0.97652	1.52186e-09	176	2.67848e-07	130
chr3_190698011-190698210	chr3:190695803:G:T	chr3	190695803	G	T	0.046667	0.179715	0.99878	-6.90802	36.6509	0.742498	7e-06	0.619914	25.5021	106	3	246	5	4	190693607	17.0888	0	0.975875	0.964483	1.41292e-09	190	2.68454e-07	2307
chr3_61616821-61617750	chr3:61617183:G:T	chr3	61617183	G	T	0.066667	0.382653	0.998066	-7.49678	37.134	0.308619	0.00118	0.458955	53.0731	171	5	324	8	5	61617183	17.5726	0	0.995792	0.982527	1.10283e-09	259	2.85634e-07	103
chr3_61616821-61617750	chr3:61619096:A:G	chr3	61619096	A	G	0.513333	0.011966	0.997132	-4.0566	19.8449	0.435648	0.001368	0.36608	61.4789	185	5	324	4	5	61617183	7.91362	0	0.994738	0.992371	8.3988e-06	259	0.00217529	1810
chr3_132840271-132840520	chr3:132840332:G:C	chr3	132840332	G	C	0.493333	1.08359	0.989032	-6.29138	36.2061	0.323142	2.5e-05	0.332224	28.611	140	3	288	5	4	132840332	16.9093	0	0.98911	0.982923	1.77512e-09	195	3.46148e-07	64
chr3_15511781-15513020	chr3:15515636:C:T	chr3	15515636	C	T	0.14	0.20318	0.999282	-6.98188	35.4154	0.420253	0.000922	0.486847	88.8887	128	6	211	5	5	15509103	15.646	0	0.981039	0.984653	2.66377e-09	131	3.48954e-07	3236
chr3_16373381-16375200	chr3:16372762:A:G	chr3	16372762	A	G	0.013333	0.013696	0.996865	-6.75203	36.1696	0.220629	0.000273	0.494168	17.0099	102	13	260	10	6	16369028	17.4387	0	0.987412	0.811	1.80867e-09	196	3.545e-07	1528
chr3_32404981-32405550	chr3:32421669:C:T	chr3	32421669	C	T	0.046667	4.71564	0.99967	-6.57097	36.184	0.326668	5e-06	0.539022	32.738	245	3	295	6	3	32421669	16.9222	0	0.996147	0.963105	1.79538e-09	215	3.86006e-07	16403
chr3_32404981-32405550	chr3:32405813:C:T	chr3	32405813	C	T	0.546667	1.45258	0.999895	-4.71501	23.1404	0.573531	5e-06	0.4909	38.9923	131	3	295	4	3	32421669	9.64715	0	0.996143	0.992665	1.50593e-06	215	0.000323775	547
chr3_71319551-71319780	chr3:71338573:G:T	chr3	71338573	G	T	0.5	1.08	0.990283	-6.19837	35.1076	0.371131	1.8e-05	0.35052	43.6677	180	2	203	4	5	71338573	15.9139	0	0.995295	0.984231	3.11984e-09	131	4.08699e-07	18907
chr3_193869291-193870390	chr3:193869822:A:C	chr3	193869822	A	C	0.086667	0.405766	0.996724	-6.19666	35.8929	0.344431	0.001064	0.421468	12.8731	168	11	305	5	7	193869822	16.6157	0	0.992531	0.986283	2.0847e-09	206	4.29449e-07	18
chr3_134598751-134602890	chr3:134583396:A:G	chr3	134583396	A	G	0.626667	0.582727	0.984105	-7.28364	34.2837	0.434435	0.000626	0.445679	33.434	36	20	230	13	12	134583396	14.8244	0	0.993983	0.963582	4.7636e-09	92	4.38251e-07	17424
chr3_21447381-21447650	chr3:21445824:A:C	chr3	21445824	A	C	0.7	1.53061	0.990367	-7.34729	36.1526	0.386105	6e-06	0.500022	36.9048	161	4	390	4	5	21445363	16.2861	0	0.992369	0.98404	1.82455e-09	245	4.47016e-07	1692
chr3_7695111-7697060	chr3:7699585:A:G	chr3	7699585	A	G	0.18	1.25152	0.99991	-6.19297	35.4094	0.560297	0.000435	0.498889	85.7169	128	11	240	5	5	7699585	15.2604	0	0.984255	0.985217	2.67188e-09	173	4.62235e-07	3499
chr3_133293401-133294240	chr3:133293639:C:T	chr3	133293639	C	T	0.326667	3e-06	0.996133	-6.09733	35.5347	0.380908	0.001322	0.404696	33.8765	159	4	319	5	5	133293639	16.1237	0	0.991369	0.990824	2.50541e-09	185	4.63502e-07	181
chr3_42476211-42477440	chr3:42471882:A:G	chr3	42471882	A	G	0.393333	0.601956	0.996157	-6.21104	35.4823	0.558336	0.000643	0.470045	55.765	105	5	239	5	4	42471882	15.2455	0	0.990519	0.990889	2.57374e-09	184	4.73568e-07	4944
chr3_42476211-42477440	chr3:42462602:G:T	chr3	42462602	G	T	0.206667	0.314804	0.998231	-4.73975	22.3388	0.435048	0.000639	0.512653	44.1862	58	5	239	5	4	42471882	9.13242	0	0.990635	0.988917	2.28546e-06	184	0.000420525	14224
chr3_42476211-42477440	chr3:42484275:C:G	chr3	42484275	C	G	0.533333	0.095663	0.996079	-3.87282	17.7895	0.5422	0.000658	0.484166	44.0684	163	5	239	5	4	42471882	6.53561	0	0.990466	0.992217	2.46739e-05	184	0.00454	7449
chr3_42476211-42477440	chr3:42458633:A:G	chr3	42458633	A	G	0.813333	1.50562	0.999782	-3.84809	17.5564	0.564709	0.000656	0.454163	43.0083	33	5	239	5	4	42471882	6.89093	0	0.99049	0.984802	2.78914e-05	184	0.00513202	18193
chr3_140472151-140472940	chr3:140472736:G:A	chr3	140472736	G	A	0.1	0.102881	0.998166	-7.08531	35.7047	0.632848	5e-06	0.511148	35.3639	146	5	268	6	4	140472736	16.1586	0	0.980373	0.989192	2.29609e-09	216	4.95956e-07	190
chr3_194080351-194081160	chr3:194080612:T:C	chr3	194080612	T	C	0.393333	4.52652	0.987422	-6.63123	35.3851	0.579344	0.000294	0.526953	58.8938	125	5	255	4	6	194080612	15.5595	0	0.988103	0.989848	2.70548e-09	193	5.22158e-07	144
chr3_150232701-150233880	chr3:150234707:A:G	chr3	150234707	A	G	0.153333	0.460966	0.99518	-6.15319	35.0792	0.568493	0.000336	0.532911	71.6149	126	13	222	6	7	150234707	15.2482	0	0.984585	0.984108	3.1656e-09	168	5.31821e-07	1417
chr3_150232701-150233880	chr3:150242545:A:C	chr3	150242545	A	C	0.113333	1.419	0.981988	-3.33129	19.0695	0.557564	0.000337	0.534719	67.4593	172	13	222	6	7	150234707	7.40482	0	0.984613	0.96979	1.26041e-05	168	0.0021175	9255
chr3_172065001-172066240	chr3:172062973:A:G	chr3	172062973	A	G	0.493333	1.61	0.999477	-6.05403	34.138	0.40358	8e-06	0.43079	38.4644	64	4	172	4	4	172062973	15.1323	0	0.983285	0.993481	5.13387e-09	104	5.33923e-07	2647
chr3_89024481-89025940	chr3:89005253:A:T	chr3	89005253	A	T	0.18	1.25152	0.983886	-6.26728	35.3016	0.425815	0.000139	0.525182	97.0564	28	8	291	19	8	89005253	15.8627	0	0.975779	0.96665	2.82399e-09	193	5.4503e-07	19957
chr3_89024481-89025940	chr3:89023595:CAAA:C	chr3	89023595	CAAA	C	0.026667	0.056296	0.998924	-3.93659	19.8607	0.373593	0.000258	0.540611	81.2811	150	8	291	12	8	89005253	8.75035	0	0.970035	0.924395	8.32945e-06	193	0.00160758	1615
chr3_16323951-16323960	chr3:16323979:C:G	chr3	16323979	C	G	0.3	0.170068	0.996125	-6.84721	34.9956	0.749446	0.01	0.5	19.3613	142	0	253	5	5	16322927	16.7063	0		0.990981	3.30445e-09	170	5.61757e-07	23
chr3_66481831-66484500	chr3:66480577:C:T	chr3	66480577	C	T	0.033333	0.08918	0.999545	-6.40474	34.9432	0.406149	0.000327	0.46255	144.695	109	15	232	6	4	66480577	15.6622	0	0.981367	0.957891	3.39472e-09	183	6.21233e-07	2589
chr3_122247661-122248140	chr3:122248095:C:T	chr3	122248095	C	T	0.12	1.01201	0.996807	-7.33069	34.7612	0.636809	1.6e-05	0.465738	37.936	105	3	217	4	5	122248095	15.7676	0	0.995027	0.991023	3.72734e-09	168	6.26193e-07	195
chr3_115441761-115442450	chr3:115442809:A:G	chr3	115442809	A	G	0.626667	0.582727	0.999945	-6.82757	34.4729	0.600924	9e-06	0.593887	46.3258	109	3	206	4	3	115452546	15.4451	0	0.996002	0.99259	4.32227e-09	151	6.52663e-07	703
chr3_7897771-7897900	chr3:7897765:C:T	chr3	7897765	C	T	0.206667	0.314804	0.998952	-6.58609	36.2824	0.673031	2.2e-05	0.539478	39.2322	295	1	534	4	6	7897765	16.6079	0	0.979824	0.989455	1.707e-09	392	6.69142e-07	71
chr3_65133551-65134230	chr3:65136931:T:C	chr3	65136931	T	C	0.053333	0.238048	0.997744	-6.52038	35.8188	0.212802	6e-06	0.488002	31.2927	215	2	418	6	4	65136931	17.535	0	0.989899	0.968905	2.16553e-09	321	6.95134e-07	3041
chr3_3308841-3310440	chr3:3310025:G:C	chr3	3310025	G	C	0.253333	0.524757	0.998573	-6.31973	34.9967	0.374466	0.000292	0.474861	19.2748	142	7	273	5	6	3310025	15.8157	0	0.980003	0.995014	3.3027e-09	214	7.06778e-07	385
chr3_50630871-50631470	chr3:50630032:C:T	chr3	50630032	C	T	0.066667	1.53061	0.995331	-6.9305	32.7678	0.250774	0.000553	0.43455	39.5108	46	3	113	8	6	50622155	15.8103	0	0.996899	0.976861	1.03853e-08	69	7.16584e-07	1138
chr3_50630871-50631470	chr3:50648259:G:T	chr3	50648259	G	T	0.233333	0.002893	0.999926	-3.3093	16.0527	0.576394	0.000593	0.467349	44.3829	96	3	113	5	6	50622155	6.25415	0	0.995869	0.989256	6.16032e-05	69	0.00425062	17089
chr3_195954001-195955650	chr3:195934899:C:T	chr3	195934899	C	T	0.333333	0.48	0.983601	-6.03724	32.7814	0.266908	0.01	0.5	5.59321	30	0	89	8	3	195934899	15.3819	0		0.963525	1.03125e-08	70	7.21878e-07	19927
chr3_151250681-151251010	chr3:151246853:C:A	chr3	151246853	C	A	0.526667	0.13846	0.992877	-6.54795	33.704	0.366699	1.3e-05	0.493114	22.2888	71	3	176	4	4	151246853	15.3463	0	0.988098	0.985618	6.41671e-09	115	7.37921e-07	3993
chr3_151250681-151251010	chr3:151243207:G:C	chr3	151243207	G	C	0.133333	0.110947	0.918583	-4.31565	19.0648	0.312949	1.4e-05	0.471335	13.3562	69	3	176	6	4	151246853	8.85475	0	0.988116	0.849443	1.26356e-05	115	0.00145309	7639
chr3_124395651-124397340	chr3:124395082:A:T	chr3	124395082	A	T	0.62	0.804434	0.996946	-6.00794	34.873	0.446494	0.00014	0.611046	68.7191	130	7	279	5	5	124395082	15.0142	0	0.996518	0.990557	3.51932e-09	218	7.67211e-07	1414
chr3_124395651-124397340	chr3:124408463:G:A	chr3	124408463	G	A	0.486667	0.326725	0.979516	-4.4727	26.6696	0.452828	0.00014	0.59558	75.7544	195	7	279	6	5	124395082	10.8741	0	0.996438	0.961398	2.41392e-07	218	5.26234e-05	11967
chr3_42096851-42097790	chr3:42106807:A:G	chr3	42106807	A	G	0.553333	0.202559	0.986014	-6.72515	33.6464	0.380783	0.000318	0.416695	27.8564	132	6	209	17	19	42106807	14.6868	0	0.99179	0.970552	6.60962e-09	127	8.39421e-07	9487
chr3_145808091-145808240	chr3:145808202:C:T	chr3	145808202	C	T	0.606667	0.036844	0.999421	-6.34323	35.5665	0.66358	1e-05	0.582763	35.0436	235	2	483	7	3	145808202	16.4597	0	0.993053	0.987039	2.46484e-09	345	8.50371e-07	36
chr3_145808091-145808240	chr3:145820173:G:C	chr3	145820173	G	C	0.286667	0.223205	0.978158	-3.30338	19.1076	0.607807	8e-06	0.680269	28.7194	349	2	483	5	3	145808202	8.03772	0	0.995645	0.960688	1.23553e-05	345	0.00426259	12007
chr3_16255121-16256260	chr3:16255973:C:T	chr3	16255973	C	T	0.06	2.23371	0.999155	-6.52349	34.3783	0.315089	6e-06	0.478283	37.2675	127	5	255	7	4	16255973	16.1478	0	0.994076	0.984095	4.53752e-09	189	8.57591e-07	283
chr3_110352961-110353730	chr3:110372126:C:T	chr3	110372126	C	T	0.7	0.170068	0.980604	-5.90085	33.551	0.630594	0.000705	0.477965	27.793	165	6	181	5	5	110372126	15.3386	0	0.991781	0.961355	6.94182e-09	127	8.81611e-07	18780
chr3_127696311-127698320	chr3:127701906:C:G	chr3	127701906	C	G	0.186667	1.11227	0.999431	-5.92836	34.1905	0.446184	0.000961	0.482231	79.4612	127	11	236	5	8	127701906	14.6846	0	0.988821	0.988797	4.99722e-09	183	9.14491e-07	4590
chr3_120489361-120489670	chr3:120489595:A:G	chr3	120489595	A	G	0.286667	0.223205	0.993563	-5.96807	33.8535	0.677528	0.000648	0.645649	22.647	94	5	219	10	8	120489595	15.6724	0	0.973427	0.978161	5.94234e-09	158	9.38889e-07	79
chr3_120489361-120489670	chr3:120505325:T:C	chr3	120505325	T	C	0.52	5.96647	0.964299	-3.68055	18.7066	0.649235	0.000534	0.709795	11.2851	182	5	219	8	8	120489595	8.2503	0	0.986341	0.902957	1.5245e-05	158	0.00240871	15809
chr3_118076001-118076460	chr3:118058831:T:G	chr3	118058831	T	G	0.086667	0.675316	0.999571	-6.88313	33.76	0.335459	5e-06	0.531236	33.7234	36	3	242	6	5	118058831	15.6987	0	0.99571	0.973232	6.2347e-09	154	9.60143e-07	17399
chr3_118076001-118076460	chr3:118070003:G:A	chr3	118070003	G	A	0.206667	2.40795	0.998911	-5.8861	28.6673	0.385024	5e-06	0.488579	35.7722	100	3	242	5	5	118058831	12.8205	0	0.995291	0.98523	8.59427e-08	154	1.32352e-05	6227
chr3_95926911-95927460	chr3:95922925:GT:G	chr3	95922925	GT	G	0.526667	0.008298	0.999552	-6.83831	34.5177	0.392717	6e-06	0.441521	30.8418	97	3	345	4	3	95922925	15.4603	0	0.995346	0.992266	4.22401e-09	228	9.63073e-07	4261
chr3_197598721-197599820	chr3:197614702:C:T	chr3	197614702	C	T	0.173333	0.041677	0.994921	-6.85936	34.1941	0.551155	0.000273	0.51488	127.776	258	12	281	5	4	197619695	14.5102	0	0.980168	0.987315	4.98804e-09	195	9.72668e-07	15432
chr3_197598721-197599820	chr3:197585831:G:A	chr3	197585831	G	A	0.126667	1.5777	0.999876	-4.21288	20.5251	0.54642	0.000274	0.517797	113.84	86	12	281	5	4	197619695	7.8931	0	0.980183	0.980413	5.88546e-06	195	0.00114766	13439
chr3_197598721-197599820	chr3:197582512:A:G	chr3	197582512	A	G	0.02	0.031237	0.96944	-3.77376	18.2111	0.387206	0.000265	0.527331	91.2496	70	12	281	7	4	197619695	7.83826	0	0.980173	0.916591	1.97719e-05	195	0.00385551	16758
chr3_126703351-126705170	chr3:126704594:G:C	chr3	126704594	G	C	0.18	1.25152	0.998333	-7.03368	33.2955	0.449743	0.000742	0.51654	114.491	95	8	183	5	8	126704594	14.0632	0	0.980251	0.992186	7.91637e-09	128	1.0133e-06	334
chr3_126703351-126705170	chr3:126704059:C:G	chr3	126704059	C	G	0.06	0.305568	0.981998	-4.62718	21.1949	0.549931	0.000897	0.472108	112.053	92	8	183	5	8	126704594	8.25766	0	0.980168	0.981077	4.14868e-06	128	0.00053103	201
chr3_73661421-73661630	chr3:73661997:C:G	chr3	73661997	C	G	0.54	3.68583	0.998298	-6.78034	34.1025	0.649127	1.7e-05	0.579499	38.0825	154	3	318	5	3	73662484	15.6052	0	0.995388	0.994004	5.22837e-09	212	1.10841e-06	471
chr3_193347671-193348920	chr3:193348308:C:T	chr3	193348308	C	T	0.053333	0.238048	0.995959	-5.71717	33.7687	0.612595	0.000329	0.554447	48.2639	122	6	309	5	9	193348308	15.0279	0	0.997238	0.979329	6.20688e-09	184	1.14207e-06	12
chr3_129554601-129556250	chr3:129555357:C:T	chr3	129555357	C	T	0.013333	0.013696	0.998871	-6.66299	33.4586	0.676033	0.000254	0.49376	93.3097	96	9	208	6	5	129555357	15.202	0	0.988413	0.928258	7.27984e-09	160	1.16478e-06	69
chr3_129554601-129556250	chr3:129553005:C:T	chr3	129553005	C	T	0.06	0.305568	0.986236	-4.13228	21.6983	0.385919	0.00025	0.502634	43.9428	88	9	208	6	5	129555357	9.4676	0	0.989019	0.966192	3.19076e-06	160	0.000510522	2421
chr3_24755581-24757040	chr3:24758422:A:G	chr3	24758422	A	G	0.173333	0.041677	0.999074	-6.61854	34.4931	0.370959	2e-06	0.520316	10.7396	218	11	376	7	4	24772614	15.6187	0	0.995033	0.983633	4.27763e-09	273	1.16779e-06	2112
chr3_24755581-24757040	chr3:24760305:G:A	chr3	24760305	G	A	0.253333	10.0248	0.996963	-5.4267	28.0295	0.594515	2e-06	0.467455	12.6032	232	11	376	5	4	24772614	12.1446	0	0.994873	0.992017	1.19479e-07	273	3.26178e-05	3995
chr3_23728391-23729290	chr3:23728642:C:T	chr3	23728642	C	T	0.686667	1.60873	0.999419	-5.79602	33.9715	0.364362	3.1e-05	0.298433	23.4991	142	2	286	5	4	23728642	15.355	0	0.95942	0.992481	5.59254e-09	215	1.2024e-06	198
chr3_23728391-23729290	chr3:23750164:C:T	chr3	23750164	C	T	0.22	1.20304	0.996211	-3.68931	22.6057	0.356454	2.8e-05	0.23365	16.4245	267	2	286	6	4	23728642	10.1422	0	0.958351	0.986747	1.98897e-06	215	0.000427629	21324
chr3_124582821-124583660	chr3:124585501:G:A	chr3	124585501	G	A	0.146667	0.320208	0.99952	-6.73046	34.4197	0.370243	6e-06	0.504912	34.711	181	5	406	5	7	124585642	15.7142	0	0.994014	0.983676	4.44193e-09	278	1.23486e-06	2261
chr3_124582821-124583660	chr3:124577895:C:A	chr3	124577895	C	A	0.713333	0.431527	0.995906	-4.30192	20.7461	0.428566	6e-06	0.554106	35.8514	107	5	406	5	7	124585642	8.4308	0	0.993993	0.989665	5.24388e-06	278	0.0014578	5345
chr3_132346841-132347690	chr3:132356351:C:T	chr3	132356351	C	T	0.26	0.001765	0.994174	-6.6679	33.5351	0.592875	0.000441	0.524248	26.9767	213	9	301	8	7	132356351	14.8076	0	0.992251	0.982275	6.99886e-09	181	1.26679e-06	9085
chr3_132346841-132347690	chr3:132367981:G:A	chr3	132367981	G	A	0.506667	1.61	0.999949	-4.7704	24.3842	0.436299	0.000395	0.573372	21.4893	283	9	301	5	7	132356351	10.0831	0	0.992674	0.992847	7.89152e-07	181	0.000142836	20715
chr3_107858931-107859340	chr3:107863286:TTA:T	chr3	107863286	TTA	T	0.24	1.13112	0.961183	-5.97035	33.2799	0.31162	6e-05	0.321002	21.8453	112	1	211	5	7	107863286	15.6431	0	0.993206	0.935628	7.98016e-09	165	1.31673e-06	4150
chr3_334781-336060	chr3:335962:C:G	chr3	335962	C	G	0.713333	1.07562	0.980834	-6.04655	33.9817	0.550151	0.000187	0.514353	79.4331	159	11	321	7	9	335962	14.4304	0	0.987878	0.973566	5.56332e-09	248	1.3797e-06	542
chr3_334781-336060	chr3:340646:C:G	chr3	340646	C	G	0.04	0.130208	0.999448	-5.02748	26.9882	0.391424	0.000186	0.508037	73.0042	212	11	321	10	9	335962	11.8952	0	0.987869	0.952762	2.04698e-07	248	5.07651e-05	5226
chr3_62727451-62727860	chr3:62733417:TAGA:T	chr3	62733417	TAGA	T	0.14	2.15312	0.99895	-6.27441	34.1529	0.625775	5e-06	0.439094	18.0451	305	6	460	6	5	62733417	15.4078	0	0.994894	0.985575	5.09467e-09	285	1.45198e-06	5761
chr3_62727451-62727860	chr3:62727605:G:A	chr3	62727605	G	A	0.273333	0.053178	0.999934	-6.27441	30.4553	0.364452	4e-06	0.534134	13.8855	246	6	460	6	5	62733417	13.7935	0	0.994232	0.98994	3.41653e-08	285	9.7371e-06	51
chr3_62727451-62727860	chr3:62741498:C:T	chr3	62741498	C	T	0.146667	0.320208	0.985483	-5.31553	25.6467	0.612096	5e-06	0.445191	15.4311	384	6	460	5	5	62733417	11.1988	0	0.994913	0.968049	4.09997e-07	285	0.000116849	13842
chr3_16515661-16517820	chr3:16515846:G:A	chr3	16515846	G	A	0.213333	1.19182	0.991725	-6.53361	32.8381	0.433221	0.000274	0.441283	66.3166	101	11	200	6	5	16515846	14.2383	0	0.95481	0.958536	1.00161e-08	147	1.47236e-06	894
chr3_170492371-170493470	chr3:170492711:T:C	chr3	170492711	T	C	0.086667	0.405766	0.999568	-6.36431	32.6881	0.59169	0.000297	0.441864	52.3902	99	3	190	7	5	170492711	14.2035	0	0.975873	0.988334	1.08196e-08	144	1.55802e-06	209
chr3_170492371-170493470	chr3:170492824:T:C	chr3	170492824	T	C	0.086667	0.405766	0.99982	-6.36431	32.1701	0.375606	0.000233	0.531947	35.143	100	3	190	6	5	170492711	14.4547	0	0.979336	0.988334	1.41246e-08	144	2.03394e-06	96
chr3_170492371-170493470	chr3:170471383:T:C	chr3	170471383	T	C	0.106667	0.031588	0.994928	-3.40857	17.0205	0.419162	0.000277	0.485318	33.0759	16	3	190	6	5	170492711	6.85382	0	0.977801	0.979074	3.69788e-05	144	0.00532495	21537
chr3_196202381-196203220	chr3:196213288:C:T	chr3	196213288	C	T	0.26	0.311526	0.996266	-6.26295	33.9964	0.402616	4e-06	0.47064	42.7384	266	6	366	5	5	196213288	15.134	0	0.991337	0.990815	5.52147e-09	289	1.5957e-06	10488
chr3_139677441-139678260	chr3:139683787:C:T	chr3	139683787	C	T	0.46	3.68583	0.997715	-6.30141	32.661	0.409695	0.002256	0.524875	18.482	121	5	203	5	5	139695530	14.3642	0	0.99663	0.993076	1.09718e-08	146	1.60188e-06	5937
chr3_139677441-139678260	chr3:139700428:G:C	chr3	139700428	G	C	0.113333	0.001775	0.996828	-4.2847	20.892	0.599823	0.002311	0.523615	19.5617	189	5	203	5	5	139695530	8.78583	0	0.996595	0.979758	4.85912e-06	146	0.000709431	22578
chr3_175073381-175073670	chr3:175078655:T:C	chr3	175078655	T	C	0.16	2.72109	0.938704	-5.6598	33.9345	0.655152	1.3e-05	0.630463	37.8154	260	3	384	7	4	175078655	15.4685	0	0.991618	0.867083	5.69989e-09	282	1.60737e-06	5129
chr3_155124901-155124950	chr3:155117435:T:C	chr3	155117435	T	C	0.373333	0.582727	0.988656	-6.05692	31.9465	0.708644	0.01	0.5	28.5887	64	0	150	5	4	155117435	14.9501	0		0.981539	1.58478e-08	108	1.71157e-06	7491
chr3_31848901-31849210	chr3:31849310:AAT:A	chr3	31849310	AAT	A	0.353333	3.37766	0.995897	-5.64463	33.0396	0.358244	0.01	0.5	33.7477	99	0	251	5	3	31849310	15.1318	0		0.993189	9.03023e-09	196	1.76992e-06	254
chr3_184780201-184780540	chr3:184780519:G:T	chr3	184780519	G	T	0.32	3.10382	0.99084	-5.65888	32.8994	0.350177	1.1e-05	0.498659	22.5151	113	4	226	5	6	184780519	15.1518	0	0.988531	0.986572	9.70545e-09	183	1.7761e-06	149
chr3_59677821-59678330	chr3:59680275:A:G	chr3	59680275	A	G	0.72	1.47445	0.988746	-5.93778	33.5087	0.611191	5e-06	0.554687	43.1198	178	4	325	5	7	59680275	15.1212	0	0.99365	0.980985	7.09447e-09	251	1.78071e-06	2199
chr3_27596351-27596980	chr3:27596483:C:T	chr3	27596483	C	T	0.2	4.6875	0.997351	-5.47973	32.9917	0.361572	0.00309	0.392904	28.3665	199	5	358	5	3	27596483	15.14	0	0.988286	0.993666	9.25525e-09	207	1.91584e-06	183
chr3_38313951-38315430	chr3:38314625:C:T	chr3	38314625	C	T	0.013333	0.013696	0.979829	-5.58574	33.1096	0.289092	2e-06	0.535287	57.7828	182	8	298	8	28	38314625	15.6905	0	0.959787	0.92825	8.71059e-09	227	1.9773e-06	65
chr3_45607061-45608340	chr3:45621158:C:T	chr3	45621158	C	T	0.166667	0.0048	0.999568	-6.27158	32.5304	0.399612	2e-06	0.512077	61.9595	169	10	228	6	4	45630718	14.4951	0	0.996053	0.986652	1.17342e-08	172	2.01828e-06	13458
chr3_152671641-152672690	chr3:152692683:C:A	chr3	152692683	C	A	0.02	0.031237	0.999245	-6.4895	32.3078	0.244876	0.000345	0.483114	21.25	227	9	262	7	6	152692683	15.5058	0	0.994881	0.899075	1.31585e-08	166	2.18431e-06	20517
chr3_152671641-152672690	chr3:152675973:G:A	chr3	152675973	G	A	0.093333	3.37668	0.999831	-4.7749	23.8797	0.397447	0.000326	0.499783	26.9374	135	9	262	8	6	152692683	10.3182	0	0.994559	0.975484	1.02545e-06	166	0.000170225	3807
chr3_110521151-110521300	chr3:110506920:C:T	chr3	110506920	C	T	0.173333	0.041677	0.993027	-6.31074	32.0257	0.683742	3.4e-05	0.602892	28.2667	58	1	263	4	5	110506920	14.7172	0	0.991944	0.987809	1.5215e-08	155	2.35832e-06	14306
chr3_75433891-75436540	chr3:75435149:G:T	chr3	75435149	G	T	0.02	0.031237	0.946236	-6.56834	33.2436	0.390913	0.000688	0.493176	71.5703	227	30	432	11	5	75449072	14.977	0	0.957089	0.874907	8.13057e-09	291	2.366e-06	67
chr3_151576451-151577260	chr3:151575329:A:G	chr3	151575329	A	G	0.04	0.130208	0.993519	-6.16936	31.7793	0.652937	2e-06	0.440211	37.9683	104	5	196	7	3	151572137	14.1664	0	0.961715	0.940258	1.72724e-08	138	2.3836e-06	1527
chr3_151576451-151577260	chr3:151565184:G:A	chr3	151565184	G	A	0.74	1.54337	0.988845	-3.9376	21.2069	0.597258	2e-06	0.505334	21.6831	52	5	196	5	3	151572137	8.95971	0	0.961809	0.9741	4.12288e-06	138	0.000568957	11672
chr3_151576451-151577260	chr3:151576687:C:G	chr3	151576687	C	G	0.02	0.031237	0.999245	-3.37174	17.3287	0.304078	1e-06	0.571365	16.9232	114	5	196	5	3	151572137	7.92628	0	0.962207	0.949986	3.14397e-05	138	0.00433867	169
chr3_141268331-141268600	chr3:141267311:A:C	chr3	141267311	A	C	0.82	1.25152	0.99991	-6.43174	32.4367	0.345729	1.2e-05	0.405137	36.9395	100	3	267	5	4	141267311	14.7177	0	0.995335	0.985637	1.23139e-08	196	2.41352e-06	1155
chr3_157605691-157607300	chr3:157606234:A:C	chr3	157606234	A	C	0.773333	0.315986	0.999925	-5.4493	32.6006	0.455272	0.000623	0.478266	124.505	147	7	314	5	4	157606234	13.5893	0	0.99078	0.993918	1.1318e-08	217	2.45601e-06	262
chr3_64456671-64457090	chr3:64456987:A:G	chr3	64456987	A	G	0.38	0.328821	0.999946	-5.45557	32.5848	0.625828	1.2e-05	0.494806	28.608	122	2	307	5	5	64456987	14.625	0	0.993302	0.993613	1.14102e-08	219	2.49883e-06	107
chr3_30124541-30125660	chr3:30125161:G:A	chr3	30125161	G	A	0.02	0.031237	0.768947	-5.47193	32.4512	0.302125	0.000458	0.476529	41.9969	132	8	276	8	5	30125161	15.2038	0	0.964784	0.806765	1.22224e-08	205	2.5056e-06	61
chr3_30124541-30125660	chr3:30133791:T:C	chr3	30133791	T	C	0.086667	0.675316	0.995872	-3.36434	18.6968	0.576582	0.000535	0.44986	46.9684	178	8	276	5	5	30125161	7.49634	0	0.967443	0.974165	1.53237e-05	205	0.00314136	8691
chr3_128496341-128498440	chr3:128496978:G:A	chr3	128496978	G	A	0.666667	0.03	0.995714	-5.48599	32.0823	0.550708	0.000538	0.547582	117.381	100	13	221	5	7	128496978	13.6491	0	0.987673	0.964549	1.47781e-08	172	2.54183e-06	412
chr3_155714081-155714910	chr3:155719032:T:G	chr3	155719032	T	G	0.186667	0.217601	0.997344	-5.82597	31.8522	0.575666	0.000241	0.51618	55.5514	174	5	251	8	4	155720190	13.6929	0	0.993368	0.983032	1.66361e-08	154	2.56195e-06	4536
chr3_118478681-118479470	chr3:118478093:G:A	chr3	118478093	G	A	0.04	0.130208	0.99962	-6.5556	32.2477	0.670912	0.000782	0.500917	15.713	148	6	287	6	6	118470410	14.5498	0	0.994707	0.93161	1.3572e-08	190	2.57867e-06	983
chr3_118478681-118479470	chr3:118500126:T:C	chr3	118500126	T	C	0.286667	0.223205	0.996277	-3.73852	18.7848	0.589388	0.000793	0.517999	9.80167	270	6	287	6	6	118470410	7.65512	0	0.99468	0.989791	1.46328e-05	190	0.00278023	21050
chr3_118478681-118479470	chr3:118482561:ATAAAT:A	chr3	118482561	ATAAAT	A	0.3	5.46107	0.997813	-3.51003	17.7017	0.395684	0.000716	0.548277	8.98304	179	6	287	13	6	118470410	7.25643	0	0.99444	0.98477	2.58402e-05	190	0.00490963	3485
chr3_141646661-141647330	chr3:141647032:G:A	chr3	141647032	G	A	0.033333	0.08918	0.981714	-5.64554	32.3003	0.350667	0.000209	0.488162	90.8029	158	5	313	7	8	141647032	14.8692	0	0.994972	0.968758	1.32095e-08	200	2.64191e-06	36
chr3_8651661-8652230	chr3:8651963:G:A	chr3	8651963	G	A	0.1	8.33333	0.995366	-5.44784	32.8381	0.625189	0.000274	0.508394	32.8771	143	5	356	5	5	8651963	14.6337	0	0.980171	0.991665	1.00164e-08	265	2.65434e-06	17
chr3_21645171-21646040	chr3:21645761:A:G	chr3	21645761	A	G	0.606667	1.587	0.99859	-5.46071	32.2624	0.399252	1.1e-05	0.394406	47.2445	140	3	257	5	4	21645761	14.3129	0	0.993675	0.991291	1.34697e-08	200	2.69394e-06	155
chr3_194528821-194529390	chr3:194531434:G:A	chr3	194531434	G	A	0.34	0.118862	0.994615	-6.16917	33.1135	0.394771	1.2e-05	0.488665	65.8933	202	4	389	4	3	194531482	14.8454	0	0.988763	0.990001	8.69341e-09	310	2.69496e-06	2328
chr3_58287441-58288560	chr3:58286121:G:A	chr3	58286121	G	A	0.8	2.08333	0.995077	-6.01824	32.021	0.394241	6e-06	0.324595	47.5243	106	5	289	6	5	58286121	14.1546	0	0.995537	0.985398	1.52515e-08	184	2.80628e-06	1879
chr3_8232621-8233110	chr3:8232300:T:C	chr3	8232300	T	C	0.893333	0.031588	0.999852	-6.59455	31.5535	0.319698	1.1e-05	0.405368	26.8371	100	4	198	6	4	8230321	14.4356	0	0.958353	0.980212	1.94025e-08	145	2.81336e-06	566
chr3_45545461-45546000	chr3:45546073:C:G	chr3	45546073	C	G	0.02	0.031237	0.999245	-6.71165	31.6238	0.742354	1.7e-05	0.558142	32.2285	103	2	218	7	7	45549900	14.6666	0	0.994237	0.931694	1.87119e-08	154	2.88163e-06	343
chr3_10968251-10968830	chr3:10968985:T:C	chr3	10968985	T	C	0.46	0.003652	0.99995	-5.74926	31.7502	0.379227	8.2e-05	0.461817	37.3729	101	1	227	4	3	10968985	14.2812	0	0.992855	0.992504	1.75327e-08	168	2.9455e-06	445
chr3_123491991-123492620	chr3:123506058:A:G	chr3	123506058	A	G	0.466667	0.597895	0.990023	-5.70665	31.6693	0.40603	0.000203	0.353131	25.0864	168	4	215	5	5	123506058	13.8105	0	0.997133	0.981864	1.82785e-08	164	2.99767e-06	13752
chr3_123491991-123492620	chr3:123486334:G:A	chr3	123486334	G	A	0.906667	3.37668	0.873949	-4.12314	21.3366	0.39769	0.000215	0.346311	23.6318	86	4	215	7	5	123506058	8.91509	0	0.997132	0.820072	3.85312e-06	164	0.000631911	5972
chr3_57126011-57126700	chr3:57145233:C:G	chr3	57145233	C	G	0.466667	0.382653	0.991204	-6.31236	31.4051	0.627768	0.000514	0.579419	24.1626	202	4	230	6	5	57145233	14.0825	0	0.994911	0.980616	2.09435e-08	148	3.09964e-06	18877
chr3_31922471-31923750	chr3:31922683:T:A	chr3	31922683	T	A	0.253333	0.246512	0.994544	-6.2615	32.0284	0.448048	1e-06	0.48562	107.679	122	8	249	5	4	31922683	13.4838	0	0.99185	0.988717	1.51936e-08	208	3.16027e-06	427
chr3_31922471-31923750	chr3:31923406:G:A	chr3	31923406	G	A	0.62	1.9238	0.999948	-4.04268	19.6915	0.462761	1e-06	0.471202	98.7619	129	8	249	4	4	31922683	7.258	0	0.992066	0.993019	9.10047e-06	208	0.0018929	296
chr3_152688351-152688610	chr3:152671968:A:G	chr3	152671968	A	G	0.626667	0.072798	0.994945	-5.72388	31.8232	0.692843	1.1e-05	0.672511	8.27548	45	3	275	5	5	152671968	14.908	0	0.994699	0.990066	1.6886e-08	189	3.19145e-06	16512
chr3_45191641-45192370	chr3:45195745:C:T	chr3	45195745	C	T	0.033333	10.7907	0.995858	-7.09635	33.0518	0.278923	3e-06	0.372542	21.2866	288	6	475	9	3	45203462	15.6849	0	0.98424	0.954827	8.97377e-09	369	3.31132e-06	3739
chr3_173602121-173603300	chr3:173602918:A:G	chr3	173602918	A	G	0.066667	0.382653	0.996702	-5.36227	31.7992	0.339075	0.000462	0.524477	32.2719	154	9	254	5	4	173602918	14.7554	0	0.993107	0.982135	1.7096e-08	195	3.33372e-06	208
chr3_141091021-141096090	chr3:141097604:A:G	chr3	141097604	A	G	0.026667	0.056296	0.999179	-6.62853	31.9739	0.436621	0.000424	0.507602	98.6586	197	38	286	17	5	141100515	13.6907	0	0.990056	0.833879	1.56262e-08	214	3.344e-06	4048
chr3_141091021-141096090	chr3:141082812:G:C	chr3	141082812	G	C	0.346667	0.266901	0.995382	-5.91797	28.4302	0.521505	0.000441	0.497933	104.998	103	38	286	5	5	141100515	10.958	0	0.989968	0.989936	9.71383e-08	214	2.07876e-05	10744
chr3_188279451-188280740	chr3:188270237:C:T	chr3	188270237	C	T	0.673333	0.277434	0.999942	-6.60468	31.6751	0.424282	3e-06	0.428823	53.1828	91	7	252	5	7	188270237	13.6628	0	0.994868	0.990822	1.82248e-08	184	3.35336e-06	9859
chr3_21043201-21043450	chr3:21053289:C:T	chr3	21053289	C	T	0.206667	2.40795	0.99117	-5.51886	31.9707	0.324183	5e-06	0.44737	15.326	238	5	329	6	5	21053289	14.8803	0	0.990458	0.971593	1.56517e-08	219	3.42772e-06	9963
chr3_21043201-21043450	chr3:21061128:G:A	chr3	21061128	G	A	0.713333	0.008506	0.991813	-3.67082	17.2321	0.401248	7e-06	0.366136	17.4462	283	5	329	5	5	21053289	7.10076	0	0.988763	0.982528	3.30791e-05	219	0.00724432	17802
chr3_122942701-122943810	chr3:122943016:G:T	chr3	122943016	G	T	0.54	5.68683	0.988292	-5.27111	31.4068	0.540638	0.000789	0.497031	119.1	130	8	256	4	4	122943016	12.9556	0	0.981534	0.990811	2.09243e-08	196	4.10117e-06	240
chr3_177490311-177492370	chr3:177497581:G:T	chr3	177497581	G	T	0.046667	0.179715	0.999673	-5.27816	31.2722	0.383696	0.000237	0.491329	85.7652	174	4	235	8	4	177497581	14.0119	0	0.99533	0.963046	2.2427e-08	185	4.14899e-06	6241
chr3_77686491-77687460	chr3:77690567:A:G	chr3	77690567	A	G	0.753333	2.29264	0.985484	-6.24053	31.1622	0.618421	0.003675	0.599996	50.8975	118	1	229	5	3	77690567	13.9783	0	0.989939	0.977377	2.37339e-08	178	4.22463e-06	3591
chr3_149501621-149501860	chr3:149510171:A:T	chr3	149510171	A	T	0.233333	0.350102	0.994325	-5.46724	31.7244	0.340401	0.000584	0.476947	29.877	246	4	327	20	6	149510171	14.9198	0	0.987218	0.99014	1.77679e-08	239	4.24652e-06	8431
chr3_194349841-194350800	chr3:194345918:G:T	chr3	194345918	G	T	0.033333	10.7907	0.999541	-5.8124	32.4293	0.265108	0.000299	0.44888	36.8479	167	10	449	10	6	194345918	15.5381	0	0.989555	0.965318	1.23608e-08	351	4.33865e-06	4402
chr3_194349841-194350800	chr3:194355090:C:T	chr3	194355090	C	T	0.1	0.102881	0.998375	-3.71752	21.8245	0.389733	0.000285	0.465929	39.1784	244	10	449	5	6	194345918	9.54628	0	0.990085	0.979227	2.98764e-06	351	0.00104866	4770
chr3_120615611-120616850	chr3:120616217:T:C	chr3	120616217	T	C	0.78	0.849856	0.95446	-5.62096	31.1713	0.394812	2e-06	0.439937	25.2299	127	5	244	5	5	120616217	13.561	0	0.989439	0.95956	2.36237e-08	184	4.34677e-06	13
chr3_136816761-136820720	chr3:136829702:AT:A	chr3	136829702	AT	A	0.686667	0.11675	0.939576	-5.16795	29.1022	0.563468	0.001143	0.504113	59.5827	105	14	155	12	11	136829702	12.0525	0	0.99592	0.828919	6.86572e-08	65	4.46272e-06	10962
chr3_136816761-136820720	chr3:136810053:C:T	chr3	136810053	C	T	0.033333	0.08918	0.982963	-3.99262	17.2476	0.5889	0.001145	0.552137	66.2251	47	14	155	12	11	136829702	6.63593	0	0.995934	0.820928	3.28111e-05	65	0.00213272	8687
chr3_58217081-58217770	chr3:58217632:A:C	chr3	58217632	A	C	0.04	0.130208	0.99962	-5.67489	30.9406	0.299522	0.000765	0.453628	61.081	109	2	221	7	5	58217632	14.6435	0	0.961553	0.973216	2.66041e-08	173	4.60251e-06	206
chr3_129650201-129652560	chr3:129651913:C:A	chr3	129651913	C	A	0.266667	0.154959	0.998206	-5.65469	29.6853	0.436049	0.001314	0.242303	75.0779	74	3	129	5	5	129651913	12.6004	0	0.993704	0.995116	5.08189e-08	93	4.72616e-06	533
chr3_4905471-4907290	chr3:4906144:T:C	chr3	4906144	T	C	0.306667	0.000839	0.998183	-5.58677	30.7233	0.540209	0.000128	0.439077	118.431	104	11	223	4	3	4906144	12.6728	0	0.991706	0.995289	2.97568e-08	163	4.85035e-06	236
chr3_4905471-4907290	chr3:4927084:G:T	chr3	4927084	G	T	0.266667	3.87397	0.999936	-4.70154	23.644	0.538603	0.000128	0.446581	117.442	189	11	223	5	3	4906144	9.23665	0	0.99171	0.987206	1.15904e-06	163	0.000188923	20704
chr3_4905471-4907290	chr3:4900745:G:A	chr3	4900745	G	A	0.326667	3e-06	0.999912	-3.62529	17.0095	0.469325	0.000129	0.452772	104.455	74	11	223	4	3	4906144	5.9119	0	0.991638	0.991048	3.71938e-05	163	0.00606258	5635
chr3_64996021-64996320	chr3:64991674:G:T	chr3	64991674	G	T	0.166667	0.5808	0.999049	-6.49891	31.7863	0.256037	8.4e-05	0.279071	29.3148	208	1	400	6	6	64991673	15.2943	0	0.993439	0.988481	1.72106e-08	283	4.87061e-06	4496
chr3_157255851-157256170	chr3:157269014:G:A	chr3	157269014	G	A	0.486667	1.06876	0.999949	-6.01165	29.9452	0.631776	1.5e-05	0.592961	25.9083	153	3	220	4	4	157269014	13.5331	0	0.991093	0.992841	4.44435e-08	113	5.02211e-06	13004
chr3_126394301-126395360	chr3:126394792:G:C	chr3	126394792	G	C	0.026667	0.056296	0.994611	-5.64463	31.3597	0.615341	0.000182	0.482721	83.5255	157	7	295	5	5	126394792	13.9042	0	0.968251	0.961786	2.14383e-08	239	5.12375e-06	38
chr3_78204871-78205330	chr3:78205201:T:C	chr3	78205201	T	C	0.28	4.9388	0.994909	-6.14539	30.4753	0.584405	3e-06	0.483154	78.2999	103	4	205	4	5	78205201	13.217	0	0.989194	0.993167	3.38138e-08	158	5.34258e-06	101
chr3_78204871-78205330	chr3:78219132:C:T	chr3	78219132	C	T	0.073333	0.469696	0.998815	-3.35814	16.5635	0.39529	2e-06	0.550068	60.9451	159	4	205	5	5	78205201	6.98756	0	0.989214	0.971127	4.70467e-05	158	0.00743338	14032
chr3_47617221-47618040	chr3:47619306:G:A	chr3	47619306	G	A	0.54	0.755647	0.997266	-5.81555	28.1954	0.367415	3.4e-05	0.400708	28.0179	50	3	89	4	4	47619306	12.6713	0	0.994416	0.991402	1.09665e-07	50	5.48326e-06	1676
chr3_9362431-9363920	chr3:9387510:C:T	chr3	9387510	C	T	0.133333	0.110947	0.992109	-5.61408	30.156	0.450974	0.000149	0.483038	87.1614	180	6	188	5	11	9387510	12.5449	0	0.992601	0.982946	3.9865e-08	142	5.66082e-06	24334
chr3_9362431-9363920	chr3:9357722:C:T	chr3	9357722	C	T	0.04	0.130208	0.951597	-3.21589	16.5843	0.431228	0.000149	0.491137	78.4016	84	6	188	6	11	9387510	6.47157	0	0.992603	0.910621	4.65358e-05	142	0.00660808	5454
chr3_40352031-40352400	chr3:40352242:C:A	chr3	40352242	C	A	0.073333	0.469696	0.998914	-6.05124	30.4294	0.247605	0.001033	0.43929	26.5134	111	1	243	8	5	40352242	14.7118	0	0.983402	0.983402	3.46238e-08	166	5.74755e-06	26
chr3_73999581-74000300	chr3:73999695:C:T	chr3	73999695	C	T	0.04	0.130208	0.984716	-5.09493	30.4534	0.700105	0.00297	0.417807	23.9019	73	2	235	7	8	73999695	13.9239	0	0.939908	0.973385	3.41979e-08	187	6.39501e-06	245
chr3_7764181-7764390	chr3:7767813:G:C	chr3	7767813	G	C	0.046667	0.179715	0.964089	-5.26981	30.8518	0.751048	1.7e-05	0.523771	34.8701	138	2	293	7	3	7767813	14.3345	0	0.985144	0.944426	2.78508e-08	230	6.40568e-06	3527
chr3_38999941-39000440	chr3:39000177:C:T	chr3	39000177	C	T	0.066667	0.382653	0.99977	-6.2631	30.102	0.296834	7e-06	0.425811	52.0824	102	3	220	8	6	39000177	14.2918	0	0.968087	0.982744	4.09907e-08	158	6.47653e-06	13
chr3_85360761-85361230	chr3:85360734:C:T	chr3	85360734	C	T	0.326667	2.48586	0.999643	-5.63644	30.1729	0.404719	0.000778	0.423413	66.4031	130	3	212	4	7	85365706	13.3281	0	0.992478	0.990087	3.95203e-08	166	6.56037e-06	262
chr3_193825811-193827340	chr3:193831660:C:T	chr3	193831660	C	T	0.406667	0.583838	0.98958	-6.05728	29.7443	0.437649	0.000503	0.461097	96.1362	105	4	205	5	3	193831660	12.5292	0	0.987073	0.982277	4.92966e-08	134	6.60575e-06	5084
chr3_39165671-39167510	chr3:39190817:G:A	chr3	39190817	G	A	0.246667	0.122539	0.997797	-5.04648	29.6092	0.432826	0.000238	0.533614	61.1787	165	11	170	4	4	39190817	12.7397	0	0.99216	0.989211	5.28536e-08	128	6.76526e-06	24227
chr3_39165671-39167510	chr3:39184636:C:T	chr3	39184636	C	T	0.113333	1.22534	0.999862	-4.09976	21.6574	0.420828	0.000244	0.528929	54.094	145	11	170	5	4	39190817	9.12487	0	0.99199	0.976607	3.25955e-06	128	0.000417223	18046
chr3_39165671-39167510	chr3:39173590:GT:G	chr3	39173590	GT	G	0.52	0.016779	0.963082	-4.09976	21.6497	0.549019	0.000246	0.524285	68.477	120	11	170	5	4	39190817	8.52677	0	0.991953	0.927484	3.27258e-06	128	0.000418891	7000
chr3_194756891-194758150	chr3:194782161:C:T	chr3	194782161	C	T	0.186667	0.086485	0.927744	-5.54957	30.1931	0.584965	0.000166	0.53021	51.2233	255	10	259	7	5	194782161	13.0849	0	0.993533	0.878882	3.91098e-08	176	6.88332e-06	24641
chr3_194756891-194758150	chr3:194743316:C:T	chr3	194743316	C	T	0.266667	11.1958	0.998813	-3.47273	17.0503	0.442313	0.000158	0.547387	42.7217	51	10	259	4	5	194782161	6.53287	0	0.99354	0.992782	3.6402e-05	176	0.00640676	14204
chr3_9026681-9027090	chr3:9027174:A:G	chr3	9027174	A	G	0.266667	0.03874	0.994337	-5.02719	30.592	0.634929	1e-05	0.592387	26.7058	142	2	295	6	5	9027174	13.7485	0	0.988337	0.989309	3.18409e-08	224	7.13236e-06	288
chr3_45092041-45092830	chr3:45092282:C:T	chr3	45092282	C	T	0.28	1.47445	0.999934	-5.04183	30.3974	0.60129	1.3e-05	0.538267	26.777	150	3	258	4	4	45092282	13.4381	0	0.995062	0.99498	3.52002e-08	218	7.67365e-06	154
chr3_45092041-45092830	chr3:45090410:C:T	chr3	45090410	C	T	0.373333	5.03568	0.999943	-3.07384	18.5733	0.414913	1.2e-05	0.562704	19.8239	136	3	258	4	4	45092282	7.69083	0	0.995071	0.993316	1.63498e-05	218	0.00356426	2026
chr3_114646441-114647020	chr3:114646782:A:T	chr3	114646782	A	T	0.053333	0.238048	0.999451	-5.63089	28.8688	0.242331	9e-06	0.372793	30.0033	79	4	142	8	7	114646782	14.0031	0	0.878762	0.972053	7.74514e-08	100	7.74514e-06	52
chr3_119388531-119388830	chr3:119388763:C:T	chr3	119388763	C	T	0.046667	4.71564	0.987624	-5.59989	30.3713	0.701844	1.1e-05	0.537139	30.5318	136	2	268	5	3	119388763	13.892	0	0.972711	0.982258	3.56761e-08	219	7.81306e-06	83
chr3_15477931-15479090	chr3:15484041:CT:C	chr3	15484041	CT	C	0.473333	8.23852	0.998937	-5.18402	29.7619	0.414981	0.00067	0.456859	25.1876	181	6	268	5	5	15484041	12.8649	0	0.992376	0.994101	4.88507e-08	160	7.81611e-06	5531
chr3_98900151-98902880	chr3:98877767:G:A	chr3	98877767	G	A	0.3	0.018896	0.999024	-5.34558	28.995	0.46888	0.000177	0.493796	192.481	10	15	163	6	5	98877767	11.7719	0	0.990816	0.99123	7.25663e-08	108	7.83716e-06	23749
chr3_103955951-103955960	chr3:103940411:G:A	chr3	103940411	G	A	0.546667	4.56723	0.999947	-5.66101	30.3218	0.238157	0.01	0.5	10.0822	74	0	340	5	4	103940411	14.6796	0		0.993982	3.65984e-08	242	8.8568e-06	15545
chr3_35758121-35759100	chr3:35758627:A:C	chr3	35758627	A	C	0.02	0.031237	0.943356	-5.34005	28.9723	0.624384	0.001257	0.5322	110.327	106	3	167	6	3	35758627	12.7682	0	0.991697	0.945165	7.34205e-08	128	9.39782e-06	17
chr3_109177731-109179250	chr3:109178802:AAAG:A	chr3	109178802	AAAG	A	0.173333	0.362049	0.996865	-5.79235	29.4203	0.585988	0.000187	0.564218	45.849	167	7	247	6	4	109176997	12.7493	0	0.989616	0.987263	5.82646e-08	163	9.49713e-06	312
chr3_11084171-11084360	chr3:11084256:T:G	chr3	11084256	T	G	0.206667	0.314804	0.996613	-4.80993	28.7385	0.653568	2.9e-05	0.66299	23.5147	86	1	187	5	6	11084256	13.009	0	0.992904	0.992904	8.28386e-08	115	9.52644e-06	10
chr3_11084171-11084360	chr3:11090381:G:A	chr3	11090381	G	A	0.073333	0.469696	0.996728	-3.62122	20.2129	0.672937	2.4e-05	0.718312	24.6043	120	1	187	5	6	11084256	8.9795	0	0.993426	0.972054	6.92849e-06	115	0.000796776	6115
chr3_172140411-172140970	chr3:172140733:G:A	chr3	172140733	G	A	0.633333	0.90829	0.935437	-4.89342	28.9034	0.617245	6.1e-05	0.569339	38.9324	70	1	168	6	6	172140733	12.8256	0	0.904423	0.904423	7.60801e-08	130	9.89041e-06	43
chr3_143501701-143502470	chr3:143500345:C:T	chr3	143500345	C	T	0.053333	0.238048	0.996566	-4.88389	29.8646	0.279373	3.2e-05	0.4479	50.5435	110	2	282	8	6	143500345	14.2417	0	0.985942	0.970276	4.63301e-08	214	9.91465e-06	1741
chr3_118548521-118548710	chr3:118548650:C:G	chr3	118548650	C	G	0.6	2.08333	0.997466	-6.13511	28.7177	0.639058	8e-06	0.596936	25.0858	112	3	223	4	6	118548650	13.0395	0	0.99521	0.995072	8.37364e-08	121	1.01321e-05	34
chr3_119345771-119346710	chr3:119371478:A:G	chr3	119371478	A	G	0.4	0.925926	0.9997	-5.05901	29.3879	0.584315	0.00013	0.591993	38.2136	240	6	242	14	11	119371478	12.7807	0	0.989441	0.990863	5.92454e-08	184	1.09012e-05	25238
chr3_128648831-128651490	chr3:128651361:G:C	chr3	128651361	G	C	0.426667	2.49558	0.993179	-5.10551	28.0653	0.530831	0.001809	0.545382	180.812	103	9	189	5	4	128651361	11.084	0	0.991708	0.986003	1.17288e-07	94	1.1025e-05	1201
chr3_185070521-185071440	chr3:185070673:C:T	chr3	185070673	C	T	0.433333	0.001536	0.992145	-4.71075	29.6287	0.419062	0.000709	0.457603	68.9961	200	7	372	6	5	185070673	12.8373	0	0.981505	0.991379	5.2325e-08	212	1.10929e-05	307
chr3_8357241-8357900	chr3:8357644:G:A	chr3	8357644	G	A	0.486667	0.011966	0.988301	-4.78101	28.4812	0.604163	1.1e-05	0.63458	29.1635	77	2	175	6	9	8357644	12.5216	0	0.973404	0.956207	9.46134e-08	126	1.19213e-05	74
chr3_150083121-150084280	chr3:150083863:T:A	chr3	150083863	T	A	0.12	4.40771	0.992561	-4.85354	29.2034	0.413109	0.000199	0.474456	55.3505	122	5	215	5	6	150083863	12.6938	0	0.974727	0.992413	6.51663e-08	183	1.19254e-05	163
chr3_69287941-69289460	chr3:69285255:GA:G	chr3	69285255	GA	G	0.466667	0.095663	0.991747	-5.08135	29.1856	0.452263	0.001458	0.453266	77.8397	100	5	249	4	3	69285255	12.0276	0	0.990398	0.984737	6.57675e-08	184	1.21012e-05	3445
chr3_7653381-7653920	chr3:7653953:T:C	chr3	7653953	T	C	0.486667	0.326725	0.999737	-4.7556	29.4817	0.605249	6e-06	0.575675	34.1697	192	2	311	4	3	7653953	12.9439	0	0.947758	0.992892	5.64474e-08	228	1.287e-05	303
chr3_66797831-66799090	chr3:66792877:T:C	chr3	66792877	T	C	0.166667	0.5808	0.99826	-5.43194	29.3343	0.405013	0.000425	0.476552	35.2205	128	5	323	5	5	66788013	12.7868	0	0.978518	0.98758	6.09082e-08	212	1.29125e-05	5583
chr3_66797831-66799090	chr3:66807835:A:G	chr3	66807835	A	G	0.506667	1.61	0.991763	-3.7538	19.4567	0.444218	0.000508	0.436208	33.9202	237	5	323	4	5	66788013	7.53278	0	0.9786	0.985917	1.02907e-05	212	0.00218164	9375
chr3_6647971-6648620	chr3:6650431:C:A	chr3	6650431	C	A	0.553333	0.202559	0.998344	-5.11904	29.077	0.634624	0.001243	0.563272	19.7065	191	5	323	5	5	6650431	13.1208	0	0.995073	0.991592	6.95584e-08	189	1.31465e-05	2135
chr3_120645191-120645700	chr3:120663393:A:G	chr3	120663393	A	G	0.113333	5.477	0.979709	-5.05516	28.9649	0.33925	8e-06	0.561114	35.5971	191	2	239	6	5	120663639	13.3603	0	0.989954	0.971656	7.37004e-08	179	1.31924e-05	17947
chr3_65551321-65553320	chr3:65551909:C:G	chr3	65551909	C	G	0.186667	1.50562	0.996539	-5.0137	29.222	0.414252	3e-06	0.45629	70.6529	143	8	289	6	5	65551909	12.7818	0	0.984344	0.991406	6.45407e-08	205	1.32308e-05	411
chr3_123843351-123844370	chr3:123860868:C:T	chr3	123860868	C	T	0.28	1.47445	0.980181	-4.69582	28.3307	0.414745	4e-06	0.475409	38.6296	169	4	197	6	4	123860868	12.2089	0	0.988679	0.967141	1.02261e-07	132	1.34985e-05	17008
chr3_196263421-196263760	chr3:196263620:C:G	chr3	196263620	C	G	0.1	0.102881	0.999549	-5.45164	27.605	0.317937	0.000735	0.483124	31.3056	77	4	163	6	5	196263620	12.8837	0	0.989967	0.986983	1.48795e-07	91	1.35404e-05	30
chr3_113753201-113753840	chr3:113763066:A:C	chr3	113763066	A	C	0.333333	0.48	0.996875	-5.26956	27.5803	0.405421	9e-06	0.498189	71.9854	101	2	156	5	4	113763066	12.0139	0	0.993495	0.991518	1.50706e-07	90	1.35635e-05	9546
chr3_21601211-21601520	chr3:21594798:A:G	chr3	21594798	A	G	0.346667	1.02588	0.999943	-4.8169	29.3338	0.358947	0.000685	0.507863	23.7788	101	1	277	4	3	21594798	13.3703	0	0.992543	0.992411	6.09242e-08	223	1.35861e-05	6568
chr3_194800121-194800240	chr3:194800184:G:A	chr3	194800184	G	A	0.266667	0.968492	0.996938	-5.35516	28.7193	0.691336	6.4e-05	0.741641	25.2084	119	1	271	5	5	194800184	13.2315	0	0.993202	0.993202	8.36671e-08	200	1.67334e-05	4
chr3_194800121-194800240	chr3:194796770:A:T	chr3	194796770	A	T	0.62	2.41383	0.996141	-4.58058	23.3407	0.692088	5.1e-05	0.795764	18.2382	104	1	271	4	5	194800184	10.8649	0	0.993127	0.993308	1.357e-06	200	0.0002714	3410
chr3_127959781-127961540	chr3:127960226:A:C	chr3	127960226	A	C	0.026667	0.056296	0.999433	-5.6211	27.7935	0.3253	0.001216	0.487577	84.4652	76	9	190	8	3	127960226	12.9478	0	0.986456	0.96138	1.34979e-07	125	1.68724e-05	434
chr3_120497291-120498130	chr3:120491382:C:T	chr3	120491382	C	T	0.433333	0.185807	0.990331	-4.9024	28.3618	0.415623	0.000663	0.415829	55.1115	74	3	231	5	4	120491382	12.2242	0	0.994835	0.982232	1.00632e-07	168	1.69062e-05	6328
chr3_112038911-112039480	chr3:112039272:A:G	chr3	112039272	A	G	0.386667	0.756762	0.99643	-5.76986	28.6376	0.377934	1.5e-05	0.449548	17.5205	184	6	356	4	5	112039272	12.9013	0	0.99339	0.991698	8.72703e-08	194	1.69304e-05	76
chr3_127064911-127065300	chr3:127065104:G:T	chr3	127065104	G	T	0.406667	0.081532	0.983415	-4.64089	28.6817	0.388729	0.000989	0.449286	31.0297	115	2	268	4	4	127065104	12.7118	0	0.990765	0.982893	8.53056e-08	199	1.69758e-05	2
chr3_127064911-127065300	chr3:127078990:G:A	chr3	127078990	G	A	0.146667	0.320208	0.99291	-3.57653	20.95	0.610297	0.000972	0.417968	30.8086	197	2	268	5	4	127065104	8.91532	0	0.990627	0.983138	4.71436e-06	199	0.000938158	13884
chr3_144187981-144188210	chr3:144184919:A:G	chr3	144184919	A	G	0.173333	0.041677	0.993554	-5.02367	28.0959	0.666281	0.000103	0.665353	29.0811	83	1	226	4	5	144184919	12.7144	0	0.99168	0.987171	1.15452e-07	148	1.7087e-05	3177
chr3_123500281-123500330	chr3:123500290:G:A	chr3	123500290	G	A	0.773333	7.46154	0.98247	-5.14818	28.1272	0.314917	4.8e-05	0.290257	17.2831	104	1	201	5	3	123500290	13.035	0	0.981535	0.981535	1.136e-07	151	1.71537e-05	16
chr3_74465721-74466250	chr3:74465983:G:A	chr3	74465983	G	A	0.18	4.04233	0.990086	-4.54946	28.473	0.385895	0.000259	0.575645	32.0712	154	10	297	5	6	74465983	12.7021	0	0.988257	0.987847	9.50129e-08	184	1.74824e-05	3
chr3_74465721-74466250	chr3:74474579:C:T	chr3	74474579	C	T	0.266667	0.03874	0.955279	-3.93501	21.5811	0.585966	0.000313	0.515566	27.3895	207	10	297	7	6	74465983	9.01769	0	0.988764	0.909503	3.39183e-06	184	0.000624097	8593
chr3_162605711-162606010	chr3:162605773:C:A	chr3	162605773	C	A	0.44	0.050599	0.991569	-5.81704	28.0602	0.671793	5.6e-05	0.656329	26.2964	120	2	248	5	4	162605773	12.9119	0	0.987131	0.987847	1.176e-07	149	1.75224e-05	87
chr3_144662861-144663150	chr3:144663044:T:G	chr3	144663044	T	G	0.14	1.98756	0.998431	-4.80595	27.4326	0.656488	1e-05	0.515831	29.9654	95	2	188	4	6	144663044	12.2938	0	0.984382	0.989975	1.62663e-07	111	1.80556e-05	38
chr3_107674101-107675390	chr3:107686229:C:G	chr3	107686229	C	G	0.04	7.00232	0.999101	-5.31528	27.6216	0.606679	0.000292	0.466372	69.3118	128	8	164	7	4	107699662	11.9305	0	0.978078	0.968341	1.4752e-07	125	1.844e-05	11483
chr3_107674101-107675390	chr3:107675309:T:A	chr3	107675309	T	A	0.12	0.007652	0.998124	-5.12192	26.1008	0.393798	0.000225	0.545872	42.2666	95	8	164	6	4	107699662	11.4328	0	0.97818	0.984598	3.24042e-07	125	4.05053e-05	563
chr3_107674101-107675390	chr3:107671057:C:T	chr3	107671057	C	T	0.593333	0.081532	0.995949	-3.84943	18.2896	0.553222	0.000273	0.494475	44.2662	82	8	164	5	4	107699662	6.97759	0	0.978296	0.992071	1.89735e-05	125	0.00237169	3689
chr3_112904451-112905320	chr3:112904903:G:C	chr3	112904903	G	C	0.04	0.130208	0.999448	-5.92902	28.6702	0.366503	0.000673	0.425404	50.8168	161	9	325	5	9	112904903	13.0024	0	0.99383	0.973085	8.58153e-08	216	1.85361e-05	17
chr3_84683671-84684090	chr3:84683797:C:A	chr3	84683797	C	A	0.013333	0.013696	0.99837	-5.73782	28.4546	0.190869	0.000246	0.540587	28.6472	132	5	286	10	3	84694007	13.9915	0	0.98791	0.888947	9.59192e-08	194	1.86083e-05	83
chr3_84683671-84684090	chr3:84695970:C:A	chr3	84695970	C	A	0.046667	0.179715	0.999227	-5.46408	26.8827	0.624121	0.000303	0.49735	44.474	193	5	286	5	3	84694007	11.8337	0	0.988301	0.957239	2.16184e-07	194	4.19396e-05	12090
chr3_42189801-42190230	chr3:42189892:A:G	chr3	42189892	A	G	0.046667	0.179715	0.993465	-5.98649	28.5136	0.269797	7e-06	0.481115	36.0053	164	7	294	5	4	42189892	13.7022	0	0.994809	0.969215	9.30411e-08	204	1.89804e-05	124
chr3_42189801-42190230	chr3:42182927:A:C	chr3	42182927	A	C	0.68	0.028835	0.994259	-4.19052	18.8061	0.598795	8e-06	0.392918	37.4649	106	7	294	4	4	42189892	8.02346	0	0.995013	0.988865	1.44701e-05	204	0.00295189	7089
chr3_10437311-10437910	chr3:10456068:GA:G	chr3	10456068	GA	G	0.046667	0.179715	0.998185	-5.08876	27.8855	0.254632	7e-06	0.472802	29.8587	168	4	190	7	5	10456068	13.4522	0	0.994446	0.95969	1.28708e-07	151	1.94349e-05	18458
chr3_117234031-117234990	chr3:117234545:T:C	chr3	117234545	T	C	0.013333	0.013696	0.998871	-4.98432	27.95	0.262736	1e-06	0.459588	62.7198	81	9	225	7	11	117234545	13.389	0	0.987204	0.928062	1.2449e-07	157	1.95449e-05	35
chr3_141954671-141955910	chr3:141955519:C:G	chr3	141955519	C	G	0.02	0.031237	0.98693	-4.76196	28.1959	0.66165	3e-06	0.554517	75.9706	104	4	222	7	4	141955519	12.6018	0	0.996091	0.950353	1.09635e-07	179	1.96247e-05	229
chr3_144136361-144136920	chr3:144136549:A:G	chr3	144136549	A	G	0.106667	1.93076	0.999851	-5.28801	28.0754	0.357114	0.000538	0.447752	32.9227	95	3	218	5	5	144136549	12.8391	0	0.988811	0.989993	1.16678e-07	169	1.97186e-05	91
chr3_10445471-10446000	chr3:10445792:T:A	chr3	10445792	T	A	0.613333	1.84095	0.990742	-4.82593	27.7931	0.634292	3.7e-05	0.727017	16.2907	86	1	187	4	4	10445792	12.5058	0	0.990488	0.990488	1.35008e-07	149	2.01162e-05	56
chr3_10373811-10374870	chr3:10374541:A:G	chr3	10374541	A	G	0.16	0.860969	0.998147	-4.57266	28.1959	0.418565	0.000386	0.504072	82.2703	104	5	244	5	3	10374541	12.2275	0	0.988485	0.993291	1.09635e-07	184	2.01729e-05	201
chr3_133295371-133297080	chr3:133296391:G:T	chr3	133296391	G	T	0.033333	0.08918	0.999545	-5.38536	28.2688	0.334477	0.000549	0.532242	52.4663	170	14	332	6	5	133296391	13.1153	0	0.989404	0.968615	1.05583e-07	192	2.02719e-05	165
chr3_87088661-87090030	chr3:87087317:G:C	chr3	87087317	G	C	0.646667	0.033715	0.996877	-5.35156	27.9282	0.555224	0.0003	0.506184	36.2629	103	6	236	5	6	87087317	11.5885	0	0.996095	0.991124	1.25904e-07	169	2.12777e-05	2029
chr3_15309251-15311030	chr3:15310579:G:T	chr3	15310579	G	T	0.08	0.567108	0.999807	-4.56582	28.1009	0.377929	0.00128	0.496144	48.3594	121	8	236	8	5	15310579	12.737	0	0.994813	0.9771	1.1515e-07	186	2.1418e-05	439
chr3_171466971-171467680	chr3:171467367:G:A	chr3	171467367	G	A	0.546667	0.54655	0.993349	-4.8369	28.237	0.409065	7e-06	0.40087	49.0472	129	5	275	6	5	171467367	12.224	0	0.983398	0.975569	1.07334e-07	200	2.14669e-05	41
chr3_142823561-142824550	chr3:142808248:T:G	chr3	142808248	T	G	0.233333	0.350102	0.992371	-5.01799	27.6118	0.585828	2e-06	0.639569	30.5583	34	4	192	5	4	142808248	11.8254	0	0.992691	0.986446	1.48275e-07	145	2.14998e-05	15808
chr3_50663471-50663650	chr3:50654963:G:C	chr3	50654963	G	C	0.446667	3.42862	0.997242	-4.45747	26.4655	0.320361	0.01	0.5	29.4058	39	0	130	5	5	50654963	12.2403	0		0.990539	2.68282e-07	81	2.17308e-05	8597
chr3_13671221-13672330	chr3:13671718:C:T	chr3	13671718	C	T	0.146667	1.63675	0.999518	-5.28453	28.3166	0.588809	0.001712	0.505752	54.0846	172	4	301	5	5	13671718	12.146	0	0.988316	0.993065	1.03009e-07	216	2.225e-05	58
chr3_120438831-120439390	chr3:120441673:T:TAC	chr3	120441673	T	TAC	0.02	0.031237	0.982448	-5.23498	27.5388	0.732454	1.8e-05	0.450737	43.6884	131	2	213	10	3	120449321	12.6484	0	0.993635	0.889392	1.53978e-07	147	2.26348e-05	2563
chr3_123757281-123759780	chr3:123756833:T:C	chr3	123756833	T	C	0.886667	1.419	0.999859	-5.72298	27.5694	0.450129	0.000262	0.505337	78.0559	102	15	208	5	5	123751345	11.2865	0	0.99393	0.983108	1.51561e-07	155	2.34919e-05	1697
chr3_125915191-125917390	chr3:125916896:C:T	chr3	125916896	C	T	0.12	1.01201	0.995695	-5.13591	28.9082	0.526686	0.001106	0.502863	62.7989	276	40	475	4	4	125916896	11.4307	0	0.986638	0.991562	7.58909e-08	317	2.40574e-05	606
chr3_45567011-45567450	chr3:45567216:G:A	chr3	45567216	G	A	0.64	0.743072	0.987331	-4.49625	27.69	0.411082	2.6e-05	0.476575	52.5222	108	2	224	4	5	45567216	12.0095	0	0.957534	0.95274	1.42397e-07	173	2.46346e-05	14
chr3_65831061-65832870	chr3:65844351:G:A	chr3	65844351	G	A	0.026667	0.056296	0.964119	-4.44342	28.1081	0.319696	0.000898	0.594262	66.3654	230	6	314	17	4	65844351	13.2601	0	0.984491	0.943866	1.14724e-07	215	2.46656e-05	12385
chr3_158329521-158330250	chr3:158318120:G:A	chr3	158318120	G	A	0.7	1.53061	0.992828	-5.25182	27.412	0.616219	1.6e-05	0.526727	25.3036	65	3	238	5	5	158318120	12.1634	0	0.990097	0.987074	1.64407e-07	153	2.51543e-05	11766
chr3_115337171-115337520	chr3:115355568:T:C	chr3	115355568	T	C	0.206667	0.020507	0.998226	-4.39501	26.5523	0.348749	2.1e-05	0.3508	27.434	134	2	157	5	7	115355568	12.1426	0	0.978724	0.988211	2.56501e-07	104	2.66761e-05	18222
chr3_71907771-71908460	chr3:71907291:C:T	chr3	71907291	C	T	0.386667	0.146708	0.999919	-4.47883	28.1196	0.598923	6e-06	0.504167	20.9108	130	5	312	5	5	71907291	12.3408	0	0.990711	0.99192	1.14043e-07	244	2.78266e-05	825
chr3_146256721-146257320	chr3:146262088:A:G	chr3	146262088	A	G	0.813333	3.95055	0.942837	-4.38875	28.0467	0.6294	0.000854	0.495283	40.2295	191	5	345	6	8	146262088	12.672	0	0.988688	0.874204	1.18421e-07	244	2.88948e-05	5068
chr3_146256721-146257320	chr3:146256828:C:A	chr3	146256828	C	A	0.053333	0.238048	0.996329	-4.17853	19.7725	0.330911	0.000804	0.532283	28.5429	150	5	345	6	8	146262088	9.08326	0	0.989089	0.961951	8.72295e-06	244	0.0021284	192
chr3_11548841-11549490	chr3:11537117:C:T	chr3	11537117	C	T	0.2	0.520833	0.996731	-4.86484	27.1609	0.349033	2.2e-05	0.429261	38.0993	50	3	212	5	6	11537117	12.3995	0	0.990467	0.989389	1.87209e-07	155	2.90174e-05	12049
chr3_13385471-13386040	chr3:13382892:T:C	chr3	13382892	T	C	0.54	2.11702	0.992819	-5.28239	26.4773	0.659568	2.4e-05	0.748487	12.1306	69	1	193	5	5	13382892	12.0459	0	0.979138	0.98702	2.66648e-07	109	2.90647e-05	2864
chr3_55608391-55608600	chr3:55608478:A:G	chr3	55608478	A	G	0.426667	2.49558	0.999163	-4.76334	26.6196	0.334885	5.7e-05	0.366032	14.9197	86	1	161	5	6	55608478	12.2543	0	0.994318	0.994318	2.47722e-07	121	2.99744e-05	18
chr3_36891531-36892210	chr3:36891793:T:G	chr3	36891793	T	G	0.013333	0.013696	0.998871	-5.1341	26.2259	0.223214	4e-06	0.561569	25.5782	88	4	182	6	3	36891793	12.7775	0	0.987865	0.92061	3.03724e-07	99	3.00687e-05	77
chr3_117439201-117440500	chr3:117439984:C:T	chr3	117439984	C	T	0.013333	0.013696	0.998871	-4.66862	27.3903	0.254601	0.000385	0.595958	37.7742	120	4	258	12	7	117439196	13.0642	0	0.992009	0.924718	1.66262e-07	183	3.0426e-05	134
chr3_57951211-57953080	chr3:57953847:T:C	chr3	57953847	T	C	0.653333	0.266901	0.999047	-4.99472	26.9384	0.430548	0.000441	0.451879	49.8021	88	4	213	5	7	57953847	11.2543	0	0.98986	0.991157	2.10039e-07	150	3.15058e-05	1701
chr3_57951211-57953080	chr3:57970086:G:T	chr3	57970086	G	T	0.366667	0.001717	0.954234	-4.36564	21.7461	0.441929	0.000455	0.410402	41.1882	165	4	213	6	7	57953847	8.68853	0	0.990458	0.91339	3.11218e-06	150	0.000466827	17940
chr3_4302801-4304470	chr3:4304214:C:T	chr3	4304214	C	T	0.213333	1.19182	0.996503	-4.48473	27.407	0.537026	0.00014	0.54991	165.416	139	8	258	4	4	4304214	10.9751	0	0.98114	0.994465	1.64833e-07	192	3.16479e-05	578
chr3_13878141-13881040	chr3:13880760:T:A	chr3	13880760	T	A	0.02	0.031237	0.997554	-5.44095	27.3475	0.623654	0.00043	0.496576	75.2874	172	25	265	9	6	13880760	12.0722	0	0.97025	0.950353	1.69986e-07	190	3.22974e-05	1170
chr3_186654091-186654210	chr3:186653018:G:A	chr3	186653018	G	A	0.306667	0.264311	0.999908	-4.49582	26.8804	0.326652	0.01	0.5	28.737	90	0	249	5	4	186653018	12.4228	0		0.991864	2.1644e-07	154	3.33317e-05	1132
chr3_64944351-64946240	chr3:64945111:C:A	chr3	64945111	C	A	0.126667	1.5777	0.999158	-5.05907	28.287	0.454314	0.000576	0.506463	136.225	265	12	405	4	4	64945111	11.7675	0	0.995086	0.989506	1.04598e-07	321	3.35759e-05	185
chr3_15767761-15768030	chr3:15767783:G:C	chr3	15767783	G	C	0.153333	2.45986	0.999132	-5.57965	26.5397	0.664014	1.3e-05	0.62041	27.1328	100	2	189	4	3	15767783	11.9938	0	0.985004	0.988731	2.58178e-07	131	3.38213e-05	113
chr3_149339991-149340800	chr3:149344736:G:C	chr3	149344736	G	C	0.08	0.567108	0.999627	-4.36595	26.9472	0.326049	8e-06	0.466222	42.3825	117	5	222	8	3	149344736	12.5527	0	0.994121	0.974209	2.09093e-07	164	3.42912e-05	4340
chr3_175057091-175058260	chr3:175057644:A:G	chr3	175057644	A	G	0.18	1.25152	0.99991	-4.28261	27.6616	0.434155	0.000474	0.500049	120.646	181	9	361	5	5	175057644	11.7094	0	0.943445	0.992257	1.44504e-07	240	3.4681e-05	32
chr3_177446021-177446720	chr3:177446274:T:C	chr3	177446274	T	C	0.8	0.520833	0.999917	-4.81652	27.2667	0.391525	4e-06	0.508701	43.9708	115	4	242	4	5	177446274	11.8743	0	0.9963	0.993192	1.77236e-07	199	3.527e-05	96
chr3_35596171-35597100	chr3:35609411:G:A	chr3	35609411	G	A	0.633333	0.001717	0.998044	-4.79209	26.5701	0.453939	0.000181	0.463982	95.1724	137	6	225	5	6	35609411	10.7789	0	0.996263	0.990956	2.54145e-07	142	3.60887e-05	12775
chr3_9851391-9852770	chr3:9852298:A:T	chr3	9852298	A	T	0.026667	0.056296	0.997391	-5.25058	26.7159	0.325539	0.000412	0.419539	43.163	130	14	242	8	14	9852298	12.5627	0	0.965762	0.9505	2.35675e-07	166	3.9122e-05	218
chr3_149678311-149678800	chr3:149678592:G:A	chr3	149678592	G	A	0.033333	0.08918	0.998928	-5.3494	27.5292	0.290995	0.000345	0.410237	41.8633	207	9	388	6	7	149678592	13.0551	0	0.9888	0.965184	1.54744e-07	260	4.02333e-05	36
chr3_64595171-64595770	chr3:64595684:G:A	chr3	64595684	G	A	0.146667	0.320208	0.995066	-4.76085	27.1055	0.608726	0.000427	0.613654	42.5239	140	3	262	10	16	64595684	11.4581	0	0.956653	0.991163	1.92649e-07	211	4.06489e-05	214
chr3_16203611-16204650	chr3:16203890:C:T	chr3	16203890	C	T	0.106667	1.93076	0.998742	-4.32127	26.962	0.370621	0.000501	0.521119	26.6359	105	4	230	5	5	16203890	12.112	0	0.994337	0.989932	2.0749e-07	196	4.06681e-05	240
chr3_142884751-142885000	chr3:142886304:T:C	chr3	142886304	T	C	0.173333	0.362049	0.997826	-4.87699	26.8722	0.657492	0.01	0.5	33.4008	133	0	251	4	4	142886304	12.052	0		0.988415	2.17367e-07	198	4.30386e-05	1428
chr3_184629621-184629820	chr3:184629713:C:T	chr3	184629713	C	T	0.266667	7.59298	0.894247	-4.24508	26.6563	0.340927	1.9e-05	0.441568	19.1964	126	3	234	6	6	184629713	12.2335	0	0.908695	0.839622	2.43057e-07	179	4.35072e-05	7
chr3_64108931-64110940	chr3:64109638:C:A	chr3	64109638	C	A	0.026667	0.056296	0.996635	-4.22566	26.7809	0.417043	0.00023	0.493164	125.876	101	12	261	7	3	64109638	11.5172	0	0.997043	0.961786	2.27874e-07	191	4.35239e-05	298
chr3_131957041-131958240	chr3:131955683:A:G	chr3	131955683	A	G	0.6	0.231481	0.999947	-4.90666	27.3351	0.426677	0.000919	0.456942	23.2865	162	12	357	5	4	131953844	11.6332	0	0.994377	0.990988	1.71081e-07	259	4.43099e-05	1957
chr3_129360241-129360530	chr3:129364438:T:C	chr3	129364438	T	C	0.273333	0.053178	0.999901	-5.38394	27.1363	0.246524	0.01	0.5	11.5251	165	0	326	6	4	129365848	13.1462	0		0.990395	1.89605e-07	235	4.45572e-05	4052
chr3_148971161-148972160	chr3:148971528:C:G	chr3	148971528	C	G	0.1	0.102881	0.996765	-5.21123	26.7599	0.601476	7e-06	0.580096	68.336	131	2	231	5	4	148971528	11.5621	0	0.988091	0.989296	2.30374e-07	198	4.5614e-05	132
chr3_194938641-194939590	chr3:194940536:A:G	chr3	194940536	A	G	0.733333	0.619835	0.99409	-5.02107	27.5587	0.428549	0.000159	0.485563	67.5451	197	14	445	6	5	194940536	11.6282	0	0.992999	0.985786	1.52398e-07	305	4.64815e-05	1420
chr3_62723301-62724180	chr3:62723702:A:C	chr3	62723702	A	C	0.073333	7.36067	0.999786	-4.59239	27.6073	0.592068	0.000124	0.536389	59.9306	250	9	489	5	3	62723702	11.908	0	0.986332	0.988885	1.48618e-07	317	4.71118e-05	38
chr3_56801181-56802610	chr3:56797520:G:A	chr3	56797520	G	A	0.493333	2.25876	0.999952	-4.80405	26.5129	0.546822	0.000246	0.478631	106.119	90	6	238	4	5	56797520	10.7747	0	0.98909	0.990992	2.61785e-07	185	4.84302e-05	4376
chr3_183479401-183480580	chr3:183481518:C:T	chr3	183481518	C	T	0.146667	0.320208	0.999891	-4.2102	26.978	0.563961	0.000669	0.489489	80.6972	195	9	322	5	4	183481518	11.304	0	0.992134	0.983541	2.05788e-07	240	4.93892e-05	1528
chr3_131820721-131821950	chr3:131820204:T:C	chr3	131820204	T	C	0.02	0.031237	0.999245	-4.51864	26.8546	0.282134	3e-06	0.471065	21.4454	144	11	310	6	7	131820204	12.726	0	0.992122	0.908897	2.19354e-07	239	5.24256e-05	1132
chr3_29279871-29283060	chr3:29280806:A:C	chr3	29280806	A	C	0.233333	0.488986	0.963557	-4.22055	26.1651	0.450799	0.000377	0.489005	88.301	115	9	192	5	4	29280806	10.7002	0	0.982083	0.923083	3.13439e-07	169	5.29712e-05	660
chr3_29279871-29283060	chr3:29280872:C:T	chr3	29280872	C	T	0.073333	0.469696	0.99979	-3.59436	21.3094	0.431797	0.000367	0.495176	89.5381	116	9	192	5	4	29280806	8.70152	0	0.98199	0.981606	3.90819e-06	169	0.000660484	594
chr3_73621011-73626870	chr3:73621171:G:C	chr3	73621171	G	C	0.026667	0.056296	0.999179	-5.35506	26.6177	0.431878	0.000323	0.504478	173.195	111	31	293	5	9	73621171	11.2502	0	0.992673	0.958743	2.47965e-07	215	5.33124e-05	2769
chr3_25155741-25157350	chr3:25156329:T:C	chr3	25156329	T	C	0.013333	0.013696	0.998871	-4.79264	26.5147	0.22217	3e-06	0.523983	26.3512	173	7	300	24	13	25156329	14.8602	0	0.960527	0.927117	2.61546e-07	206	5.38784e-05	217
chr3_179190771-179190830	chr3:179190792:G:A	chr3	179190792	G	A	0.12	1.01201	0.999867	-4.66015	25.0197	0.662554	1.8e-05	0.537131	36.917	73	2	152	5	5	179190792	11.146	0	0.956762	0.990256	5.67486e-07	96	5.44787e-05	8
chr3_179190771-179190830	chr3:179172828:T:C	chr3	179172828	T	C	0.653333	2.31856	0.996164	-2.88171	15.6123	0.626348	1.2e-05	0.640864	25.8649	16	2	152	4	5	179190792	6.68348	0	0.955729	0.99279	7.77488e-05	96	0.00746388	17972
chr3_59514631-59517680	chr3:59511026:A:G	chr3	59511026	A	G	0.18	0.113163	0.999281	-4.71549	26.7542	0.547904	0.000247	0.513212	62.8891	145	21	347	7	5	59511026	10.8815	0	0.993916	0.980665	2.31052e-07	242	5.59145e-05	5130
chr3_59514631-59517680	chr3:59540056:C:T	chr3	59540056	C	T	0.12	1.39463	0.971016	-4.41773	23.2375	0.547609	0.000237	0.527621	59.6782	331	21	347	5	5	59511026	9.19798	0	0.993996	0.937044	1.43181e-06	242	0.000346497	23900
chr3_51973451-51977000	chr3:51976113:C:A	chr3	51976113	C	A	0.013333	0.013696	0.997864	-4.41143	24.8791	0.391536	0.001127	0.492446	157.513	59	9	127	7	7	51976113	10.9835	0	0.982282	0.928258	6.10393e-07	93	5.67665e-05	887
chr3_138861141-138863930	chr3:138888277:C:T	chr3	138888277	C	T	0.313333	0.53535	0.977853	-4.47681	25.287	0.452969	0.000468	0.436661	81.871	186	7	189	7	5	138888277	10.2802	0	0.97779	0.954166	4.94028e-07	117	5.78012e-05	25741
chr3_185313821-185314350	chr3:185305941:T:C	chr3	185305941	T	C	0.213333	0.08088	0.985237	-5.0731	24.8369	0.375973	1.4e-05	0.520868	39.5078	53	1	158	5	5	185305941	11.0381	0	0.994008	0.971853	6.23912e-07	93	5.80238e-05	8145
chr3_52518651-52519140	chr3:52521300:G:A	chr3	52521300	G	A	0.58	0.133219	0.999866	-4.36786	24.9489	0.617694	0.01	0.5	29.5859	68	0	154	6	4	52521300	11.0165	0		0.992336	5.88703e-07	100	5.88703e-05	2404
chr3_180929171-180929930	chr3:180929475:T:C	chr3	180929475	T	C	0.173333	0.041677	0.999028	-5.33582	24.5201	0.35976	8e-06	0.422498	26.297	62	3	116	6	6	180929475	11.0694	0	0.956225	0.991742	7.3538e-07	82	6.03011e-05	75
chr3_150384821-150385180	chr3:150382652:C:T	chr3	150382652	C	T	0.1	2.57202	0.99918	-4.51539	25.4642	0.616838	0.000324	0.519701	45.6664	76	5	183	8	7	150381033	11.1181	0	0.971226	0.983035	4.50663e-07	140	6.30928e-05	2348
chr3_44861131-44862780	chr3:44866719:G:A	chr3	44866719	G	A	0.44	0.507393	0.996822	-4.89629	25.9289	0.463299	0.000541	0.524004	123.114	123	10	222	4	6	44850283	10.3035	0	0.992629	0.991277	3.54226e-07	183	6.48234e-05	4763
chr3_71768531-71768670	chr3:71774431:C:T	chr3	71774431	C	T	0.113333	1.22534	0.999402	-4.06896	25.3125	0.649189	5e-06	0.62909	44.8048	106	4	175	5	4	71774431	11.2452	0	0.98874	0.980264	4.87527e-07	139	6.77663e-05	5831
chr3_98744801-98745430	chr3:98744964:A:G	chr3	98744964	A	G	0.1	0.102881	0.963557	-3.91195	24.2265	0.624859	6e-06	0.550844	62.0638	79	3	143	6	4	98744964	10.4947	0	0.903726	0.84191	8.56469e-07	82	7.02305e-05	152
chr3_130052631-130052720	chr3:130044055:G:C	chr3	130044055	G	C	0.306667	2.56085	0.934284	-4.25633	23.8322	0.241431	0.01	0.5	22.9379	101	0	105	7	4	130044055	11.5217	0		0.908618	1.05107e-06	68	7.14728e-05	8621
chr3_115363151-115363430	chr3:115346516:T:C	chr3	115346516	T	C	0.333333	0.75	0.997631	-4.77965	24.7666	0.340712	3.4e-05	0.579005	36.1364	27	2	184	6	5	115346516	11.2412	0	0.987595	0.992562	6.47082e-07	112	7.24732e-05	16774
chr3_65953251-65954710	chr3:65954625:C:T	chr3	65954625	C	T	0.046667	0.179715	0.998632	-4.03286	25.429	0.298069	0.001934	0.447456	39.5412	93	4	202	9	9	65954625	12.0595	0	0.974265	0.971254	4.58972e-07	161	7.38945e-05	645
chr3_197626421-197628560	chr3:197647388:T:C	chr3	197647388	T	C	0.38	1.13112	0.872281	-4.646	23.6754	0.43614	0.006764	0.516153	30.3521	93	4	99	11	4	197647388	9.55742	0	0.786675	0.801531	1.1403e-06	68	7.75407e-05	19898
chr3_195988811-195991000	chr3:196011535:A:G	chr3	196011535	A	G	0.766667	0.350102	0.999925	-4.62752	23.3761	0.57516	0.01	0.5	42.6027	68	0	86	5	7	196011535	9.67906	0		0.989837	1.33221e-06	63	8.39289e-05	21629
chr3_58035651-58036250	chr3:58035940:C:T	chr3	58035940	C	T	0.02	0.031237	0.997554	-4.85089	25.4558	0.721247	1e-05	0.64499	48.3448	124	1	254	6	8	58035940	11.5842	0	0.95035	0.95035	4.52627e-07	201	9.09781e-05	10
chr3_99776351-99777540	chr3:99752672:C:A	chr3	99752672	C	A	0.066667	0.382653	0.99977	-4.75282	23.2365	0.586287	0.00025	0.529464	59.3245	4	4	113	5	5	99752672	9.70818	0	0.996808	0.969732	1.43252e-06	64	9.16815e-05	24274
chr3_14661721-14662030	chr3:14662728:A:G	chr3	14662728	A	G	0.373333	0.582727	0.987185	-4.84626	25.0966	0.310638	3.5e-05	0.534639	12.7364	143	1	253	5	2	14662728	11.5962	0	0.906281	0.977766	5.45294e-07	169	9.21548e-05	852
chr3_18386411-18387110	chr3:18386958:C:T	chr3	18386958	C	T	0.733333	2.47934	0.999931	-4.81969	24.3477	0.433306	3e-06	0.473765	55.1291	98	3	164	5	8	18386958	10.0009	0	0.995446	0.99567	8.04218e-07	115	9.2485e-05	198
chr3_99937531-99937870	chr3:99937771:A:G	chr3	99937771	A	G	0.68	0.490647	0.99778	-4.86581	22.4294	0.405014	2.6e-05	0.488191	47.8865	30	1	74	4	5	99937771	9.45811	0	0.995188	0.995188	2.18016e-06	44	9.59269e-05	71
chr3_184039321-184040260	chr3:184039634:T:G	chr3	184039634	T	G	0.346667	4.6e-05	0.980328	-4.12246	25.298	0.576258	0.001097	0.547105	52.8182	100	4	239	4	4	184039634	10.6655	0	0.991455	0.980361	4.91226e-07	197	9.67715e-05	156
chr3_48811271-48811980	chr3:48811703:GAA:G	chr3	48811703	GAA	G	0.32	1.51564	0.97117	-3.85646	22.4935	0.370689	4.2e-05	0.519694	18.1981	32	1	66	6	5	48811703	9.92124	0	0.975499	0.951364	2.1086e-06	46	9.69955e-05	77
chr3_133054651-133055810	chr3:133054893:G:A	chr3	133054893	G	A	0.593333	1.32279	0.997001	-4.01532	25.4056	0.438724	3e-06	0.487596	76.963	102	7	302	4	7	133054893	10.4843	0	0.993571	0.993314	4.64564e-07	212	9.84876e-05	337
chr3_119327411-119327840	chr3:119327686:T:A	chr3	119327686	T	A	0.3	0.925926	0.99446	-3.85671	24.8803	0.633235	0.001697	0.540343	29.5194	105	2	228	22	7	119327686	11.2713	0	0.897338	0.973637	6.10032e-07	162	9.88252e-05	60
chr3_20637491-20638480	chr3:20636362:T:C	chr3	20636362	T	C	0.04	0.130208	0.998411	-4.46403	25.3271	0.188247	0.000571	0.355673	18.4255	125	3	284	9	4	20636362	12.3174	0	0.975345	0.810836	4.83855e-07	208	0.000100642	1624
chr3_166283501-166284550	chr3:166284105:A:G	chr3	166284105	A	G	0.013333	0.013696	0.996861	-4.2318	25.2273	0.262176	3e-06	0.462406	55.3606	176	7	311	8	7	166284105	12.1012	0	0.993964	0.927744	5.0957e-07	201	0.000102424	79
chr3_119702511-119703710	chr3:119703064:T:A	chr3	119703064	T	A	0.213333	0.945647	0.999488	-4.98448	25.0823	0.449909	0.000331	0.446322	105.116	143	16	275	6	6	119703064	10.1615	0	0.99478	0.993312	5.4936e-07	204	0.000112069	46
chr3_148697511-148698650	chr3:148697698:G:C	chr3	148697698	G	C	0.166667	5.88	0.98451	-4.67427	24.4612	0.565217	0.000749	0.629543	82.9961	132	4	246	6	8	148697698	9.97338	0	0.954089	0.95198	7.58212e-07	156	0.000118281	382
chr3_75691891-75692530	chr3:75713812:A:C	chr3	75713812	A	C	0.386667	6.44322	0.972477	-4.95035	21.2043	0.416492	0.01	0.5	78.7831	38	0	51	6	4	75713812	8.81356	0		0.932758	4.12827e-06	29	0.00011972	21602
chr3_87891521-87892040	chr3:87891580:A:G	chr3	87891580	A	G	0.093333	0.223766	0.998815	-3.9888	23.7721	0.359887	8e-06	0.28277	25.826	93	4	184	8	6	87891580	10.7084	0	0.95007	0.985149	1.08443e-06	113	0.00012254	200
chr3_2350261-2350850	chr3:2359283:A:G	chr3	2359283	A	G	0.48	1.11255	0.999951	-4.5292	25.5037	0.400455	0.000795	0.532946	23.8506	267	6	392	4	5	2359283	11.1153	0	0.994324	0.990763	4.41534e-07	278	0.000122746	8727
chr3_192914881-192918700	chr3:192919700:T:G	chr3	192919700	T	G	0.36	4.6011	0.988042	-3.61188	23.9398	0.470241	0.000461	0.43982	181.81	152	13	277	5	4	192919700	9.10897	0	0.96857	0.982148	9.93949e-07	126	0.000125238	2910
chr3_60555271-60556730	chr3:60551037:C:T	chr3	60551037	C	T	0.106667	0.031588	0.998195	-4.18068	25.0742	0.588809	0.000293	0.510896	29.7232	96	8	312	5	4	60551037	10.6299	0	0.995581	0.980235	5.51655e-07	229	0.000126329	4963
chr3_154250151-154250980	chr3:154253976:T:C	chr3	154253976	T	C	0.6	2.08333	0.996531	-4.4201	24.5575	0.436712	3e-06	0.559484	66.79	134	5	242	4	4	154253976	10.07	0	0.967325	0.993255	7.21237e-07	176	0.000126938	3410
chr3_172522381-172522750	chr3:172513820:C:T	chr3	172513820	C	T	0.2	0	0.984842	-3.90195	24.4952	0.349533	1e-05	0.488921	28.111	109	4	274	5	3	172513820	11.1566	0	0.984739	0.970977	7.44938e-07	177	0.000131854	8746
chr3_59505761-59506850	chr3:59495880:A:G	chr3	59495880	A	G	0.113333	1.22534	0.999862	-4.2167	24.8061	0.571824	3e-06	0.545438	89.7508	99	9	339	5	6	59495880	10.4068	0	0.99338	0.979731	6.33956e-07	213	0.000135033	10426
chr3_175295431-175295690	chr3:175295502:G:A	chr3	175295502	G	A	0.38	0.16548	0.988991	-4.60234	24.7726	0.649083	3.4e-05	0.52164	23.4677	154	2	298	6	6	175295502	11.1817	0	0.980018	0.978242	6.45075e-07	214	0.000138046	58
chr3_65577501-65578590	chr3:65601739:A:C	chr3	65601739	A	C	0.24	0.698292	0.98705	-4.36098	24.2566	0.427625	0.000495	0.460744	41.4262	229	5	237	6	4	65601739	10.176	0	0.995414	0.969899	8.43167e-07	165	0.000139123	23693
chr3_65577501-65578590	chr3:65580620:C:A	chr3	65580620	C	A	0.306667	0.32723	0.992302	-4.36098	23.4272	0.427484	0.000486	0.470324	40.5938	149	5	237	5	4	65601739	9.78641	0	0.995412	0.983103	1.29728e-06	165	0.000214052	2574
chr3_65577501-65578590	chr3:65569433:T:G	chr3	65569433	T	G	0.34	0.028835	0.99721	-4.36098	22.224	0.560278	0.000518	0.433929	47.1111	89	5	237	4	4	65601739	8.96826	0	0.995338	0.991252	2.42621e-06	165	0.000400325	8613
chr3_65577501-65578590	chr3:65578056:T:C	chr3	65578056	T	C	0.04	0.130208	0.999448	-4.36098	20.7844	0.611318	0.000534	0.42223	49.5995	141	5	237	5	4	65601739	8.83782	0	0.995436	0.973459	5.13992e-06	165	0.000848086	10
chr3_65577501-65578590	chr3:65602083:C:A	chr3	65602083	C	A	0.186667	6.63457	0.999908	-3.8353	18.0447	0.563556	0.000525	0.429455	46.7971	230	5	237	5	4	65601739	7.01805	0	0.995329	0.989951	2.15783e-05	165	0.00356042	24037
chr3_64756041-64756830	chr3:64773479:A:T	chr3	64773479	A	T	0.653333	1.0536	0.994053	-3.91741	24.3558	0.586363	2e-06	0.566173	28.979	183	5	228	5	4	64773479	10.3883	0	0.981707	0.985821	8.00855e-07	174	0.000139349	17043
chr3_151357001-151358110	chr3:151344249:C:T	chr3	151344249	C	T	0.34	0.468378	0.998058	-4.05572	24.3912	0.568286	0.00039	0.446753	52.5048	53	6	219	6	7	151344249	10.091	0	0.987387	0.992056	7.86253e-07	183	0.000143884	13307
chr3_43418351-43419200	chr3:43415707:A:T	chr3	43415707	A	T	0.093333	0.223766	0.994102	-4.4019	23.6082	0.357515	5e-06	0.516305	18.1155	70	3	165	5	3	43415707	10.6287	0	0.987213	0.976547	1.18084e-06	123	0.000145244	3069
chr3_43418351-43419200	chr3:43426403:T:C	chr3	43426403	T	C	0.1	0.925926	0.999844	-4.12452	21.4796	0.612348	7e-06	0.410916	26.2907	110	3	165	5	3	43415707	9.15206	0	0.986144	0.97617	3.57604e-06	123	0.000439853	7627
chr3_2689071-2689210	chr3:2689175:G:T	chr3	2689175	G	T	0.533333	1.17188	0.992276	-3.69275	25.1725	0.2916	0.013963	0.32285	20.7619	193	1	387	10	6	2689175	11.8419	0	0.980674	0.980674	5.24255e-07	278	0.000145743	35
chr3_191243041-191243130	chr3:191243099:C:A	chr3	191243099	C	A	0.36	3.47584	0.994359	-3.68667	24.3863	0.316033	7.7e-05	0.373831	36.0573	111	1	261	5	4	191243099	11.2556	0	0.988624	0.988624	7.88288e-07	189	0.000148986	13
chr3_197514481-197515710	chr3:197515110:T:C	chr3	197515110	T	C	0.326667	1.0987	0.995759	-3.97905	24.3376	0.440427	0.000132	0.438363	64.9433	145	6	258	5	3	197515110	9.92472	0	0.992169	0.995949	8.08435e-07	195	0.000157645	14
chr3_7510161-7510610	chr3:7494174:T:A	chr3	7494174	T	A	0.086667	0.675316	0.998986	-4.23551	24.0738	0.657467	2.5e-05	0.590928	37.6682	54	1	252	6	2	7494174	10.6592	0	0.982805	0.974141	9.2713e-07	171	0.000158539	16212
chr3_168545411-168546370	chr3:168548046:G:T	chr3	168548046	G	T	0.026667	17.7367	0.998148	-3.66318	23.097	0.247521	6e-05	0.451247	57.91	67	1	141	10	5	168548046	11.1504	0	0.982906	0.955394	1.5403e-06	103	0.000158651	2156
chr3_129622051-129622830	chr3:129622350:C:T	chr3	129622350	C	T	0.226667	0.009335	0.998231	-4.13613	23.8448	0.397239	5e-06	0.506662	38.8879	126	6	209	4	4	129622350	10.402	0	0.991371	0.993173	1.04424e-06	154	0.000160813	90
chr3_168071541-168072420	chr3:168071939:G:T	chr3	168071939	G	T	0.14	2.15312	0.996058	-4.47705	23.8093	0.374841	6e-06	0.427988	41.8157	104	4	215	4	5	168071939	10.6101	0	0.993599	0.991235	1.06368e-06	154	0.000163807	41
chr3_195900251-195901570	chr3:195901011:A:G	chr3	195901011	A	G	0.333333	0.12	0.995968	-3.68565	23.9813	0.447606	0.000453	0.487772	85.9935	87	8	212	4	7	195901011	9.69342	0	0.989063	0.995677	9.72772e-07	170	0.000165371	101
chr3_122935981-122937340	chr3:122961294:A:G	chr3	122961294	A	G	0.313333	2.00237	0.999939	-4.48848	24.0039	0.551086	0.000172	0.508763	77.2053	224	6	233	4	4	122961294	9.63245	0	0.987159	0.992415	9.61411e-07	178	0.000171131	24634
chr3_122935981-122937340	chr3:122913049:A:T	chr3	122913049	A	T	0.54	0.980381	0.991859	-3.04276	16.7437	0.459167	0.000169	0.516786	70.2604	3	6	233	4	4	122961294	6.00798	0	0.987173	0.98585	4.27832e-05	178	0.00761541	23611
chr3_40308911-40311110	chr3:40309544:A:G	chr3	40309544	A	G	0.98	0.031237	0.907885	-3.49446	23.1612	0.556635	0.000184	0.500383	210.79	86	20	215	6	5	40309544	9.38908	0	0.996238	0.913621	1.48971e-06	116	0.000172806	466
chr3_12966071-12968400	chr3:12960901:C:T	chr3	12960901	C	T	0.28	0.004724	0.999903	-4.01291	23.2004	0.549234	0.000607	0.468541	58.8703	71	9	171	5	4	12960495	9.23248	0	0.984757	0.990366	1.45967e-06	119	0.000173701	6335
chr3_12966071-12968400	chr3:12952497:C:T	chr3	12952497	C	T	0.286667	0.008506	0.984053	-4.01291	22.904	0.453496	0.000608	0.466756	57.0359	40	9	171	6	4	12960495	9.04657	0	0.984747	0.967212	1.70299e-06	119	0.000202655	14739
chr3_194129321-194131590	chr3:194129838:C:T	chr3	194129838	C	T	0.206667	0.314804	0.96259	-3.64773	24.3001	0.556055	0.000382	0.528548	61.507	146	12	273	6	4	194129838	9.83754	0	0.95056	0.965445	8.24337e-07	211	0.000173935	618
chr3_126246031-126246640	chr3:126246279:G:A	chr3	126246279	G	A	0.02	0.031237	0.998233	-4.55156	24.6663	0.240234	8e-06	0.319953	58.7696	281	2	448	7	7	126246279	12.0419	0	0.94782	0.946639	6.81666e-07	257	0.000175188	57
chr3_24257631-24258510	chr3:24261484:C:T	chr3	24261484	C	T	0.626667	0.072798	0.991726	-3.83306	24.1411	0.42498	5e-06	0.389686	36.8061	153	2	256	5	7	24261484	10.0371	0	0.99263	0.984804	8.95305e-07	196	0.00017548	3414
chr3_50350051-50351810	chr3:50351176:C:A	chr3	50351176	C	A	0.473333	0.008298	0.99995	-3.56738	21.8739	0.464376	0.000725	0.42235	107.804	48	6	93	4	6	50351176	8.21606	0	0.993431	0.996034	2.9116e-06	62	0.000180519	246
chr3_50350051-50351810	chr3:50339698:C:T	chr3	50339698	C	T	0.146667	1.63675	0.999519	-3.34601	17.8235	0.458254	0.000798	0.401631	86.4074	27	6	93	5	6	50351176	6.57157	0	0.993511	0.985599	2.4237e-05	62	0.0015027	11232
chr3_75640651-75642000	chr3:75623703:G:A	chr3	75623703	G	A	0.126667	0.045048	0.941918	-4.40128	22.3651	0.446188	0.000746	0.394362	150.928	50	3	168	7	6	75641385	8.94785	0	0.837216	0.904618	2.25436e-06	81	0.000182603	17623
chr3_49931071-49931160	chr3:49931139:T:C	chr3	49931139	T	C	0.44	0.059383	0.997999	-4.29488	22.1784	0.337169	6.7e-05	0.31955	30.2035	45	1	111	4	3	49931139	10.0807	0	0.994133	0.994133	2.48448e-06	76	0.00018882	23
chr3_9172831-9173580	chr3:9173286:A:G	chr3	9173286	A	G	0.233333	0.350102	0.991829	-3.98148	23.4215	0.586003	0.000522	0.548031	46.0832	113	4	189	6	6	9173286	9.87679	0	0.979022	0.981932	1.30114e-06	146	0.000189966	80
chr3_100090451-100090610	chr3:100090528:C:G	chr3	100090528	C	G	0.826667	1.02011	0.9904	-3.5403	22.0234	0.664795	8e-06	0.584453	45.5425	49	2	107	6	3	100090528	10.0726	0	0.995977	0.982866	2.69352e-06	72	0.000193933	2
chr3_177349171-177349730	chr3:177349551:T:C	chr3	177349551	T	C	0.186667	0.086485	0.99649	-3.57569	22.9528	0.343333	0.000822	0.546182	26.5766	80	5	160	6	5	177349551	10.4781	0	0.989385	0.991367	1.6603e-06	119	0.000197575	101
chr3_177349171-177349730	chr3:177367935:G:T	chr3	177367935	G	T	0.453333	1.45258	0.999815	-2.89651	18.6308	0.601672	0.001012	0.466016	26.8683	139	5	160	7	5	177349551	7.85651	0	0.988818	0.993099	1.58635e-05	119	0.00188775	18485
chr3_46442811-46442820	chr3:46445863:G:A	chr3	46445863	G	A	0.3	1.53061	0.985142	-4.40315	24.1125	0.725937	0.01	0.5	18.0983	190	0	304	5	2	46446055	11.2665	0		0.976196	9.08664e-07	227	0.000206267	3047
chr3_13017411-13020760	chr3:13023644:T:G	chr3	13023644	T	G	0.066667	1.53061	0.999768	-3.87953	23.8004	0.420119	0.000245	0.482267	94.9769	132	17	247	7	6	13023644	10.1928	0	0.975757	0.974637	1.06858e-06	198	0.000211579	4558
chr3_102089591-102091520	chr3:102090436:G:A	chr3	102090436	G	A	0.02	0.031237	0.987168	-3.52496	23.2047	0.679809	0.00031	0.4964	37.7088	94	6	205	6	4	102090436	10.2494	0	0.971359	0.950353	1.45643e-06	146	0.000212638	120
chr3_179531511-179531900	chr3:179523635:T:C	chr3	179523635	T	C	0.713333	0.431527	0.979387	-3.81754	23.2266	0.638906	3.4e-05	0.666742	24.2622	91	1	204	6	4	179523635	10.4316	0	0.99362	0.956429	1.43994e-06	148	0.000213111	8071
chr3_44019221-44020530	chr3:44004489:G:A	chr3	44004489	G	A	0.88	1.39463	0.999869	-3.71026	22.6825	0.592823	0.000721	0.452921	31.3516	21	7	186	6	4	44004489	9.6734	0	0.994537	0.978934	1.91103e-06	121	0.000231235	15387
chr3_113221681-113224240	chr3:113222837:C:T	chr3	113222837	C	T	0.08	0.665564	0.999805	-4.24608	23.974	0.423634	0.000169	0.468064	94.8341	179	20	307	7	7	113222837	10.1799	0	0.95121	0.987513	9.76456e-07	238	0.000232397	123
chr3_31188111-31188720	chr3:31192409:G:A	chr3	31192409	G	A	0.36	2.70222	0.98961	-4.34816	22.483	0.592875	7.8e-05	0.581049	34.4697	178	1	251	4	5	31192409	9.52595	0	0.994112	0.98327	2.12017e-06	111	0.000235339	3993
chr3_46109071-46109730	chr3:46109228:T:C	chr3	46109228	T	C	0.133333	0.443787	0.997278	-4.60674	23.7755	0.388983	0.000355	0.446912	23.1391	182	4	319	4	5	46109228	10.4476	0	0.982174	0.991677	1.08251e-06	222	0.000240317	172
chr3_46109071-46109730	chr3:46115619:C:T	chr3	46115619	C	T	0.38	0.804434	0.990833	-4.28978	22.0017	0.582575	0.00037	0.435831	28.4425	216	4	319	5	5	46109228	9.17325	0	0.982222	0.979496	2.72416e-06	222	0.000604763	6219
chr3_133118671-133120260	chr3:133119659:A:G	chr3	133119659	A	G	0.166667	0.0048	0.996589	-4.74186	23.0448	0.449876	1e-06	0.495081	120.385	107	9	202	4	7	133119659	9.27485	0	0.973185	0.992771	1.58267e-06	154	0.000243731	193
chr3_60543061-60543260	chr3:60561049:C:T	chr3	60561049	C	T	0.966667	0.08918	0.943023	-4.1862	23.7793	0.274508	6e-06	0.341719	30.9176	247	3	302	6	4	60561049	10.8588	0	0.996169	0.914533	1.08037e-06	226	0.000244163	17889
chr3_168576471-168577040	chr3:168591469:C:T	chr3	168591469	C	T	0.673333	0.273759	0.959083	-3.72553	22.6617	0.611764	1.4e-05	0.653645	30.6148	139	3	186	7	5	168591469	9.73655	0	0.974295	0.927453	1.9318e-06	129	0.000249202	14713
chr3_171614501-171615110	chr3:171599469:G:A	chr3	171599469	G	A	0.52	3.92046	0.999952	-4.08127	23.2689	0.41431	5e-06	0.43596	60.4246	51	6	219	4	7	171599469	9.80456	0	0.990913	0.990467	1.40859e-06	178	0.00025073	15337
chr3_26920181-26922090	chr3:26915592:A:G	chr3	26915592	A	G	0.133333	0.110947	0.999881	-3.74011	23.3541	0.421643	0.000311	0.489502	36.1998	101	8	270	5	7	26910180	9.81464	0	0.992143	0.983391	1.34758e-06	187	0.000251998	5544
chr3_75432861-75433520	chr3:75433043:T:C	chr3	75433043	T	C	0.26	0.311526	0.998867	-3.74835	24.2334	0.370847	0.002549	0.3703	16.3512	213	3	418	5	6	75433043	10.819	0	0.974371	0.991977	8.53379e-07	297	0.000253453	147
chr3_8086431-8088180	chr3:8083360:G:A	chr3	8083360	G	A	0.566667	0.259516	0.999923	-3.66028	22.6955	0.448387	3e-06	0.436829	80.6874	98	5	223	4	5	8083360	9.01319	0	0.990766	0.991741	1.89815e-06	135	0.00025625	3946
chr3_112390711-112391960	chr3:112391211:C:G	chr3	112391211	C	G	0.453333	0.433658	0.986787	-3.56577	23.3092	0.53665	0.000281	0.492559	63.1303	130	6	244	4	6	112391211	8.95227	0	0.995644	0.985763	1.37942e-06	186	0.000256572	125
chr3_112390711-112391960	chr3:112395562:A:G	chr3	112395562	A	G	0.013333	0.013696	0.998871	-3.517	18.4494	0.363076	0.000283	0.509338	44.8766	151	6	244	8	6	112391211	8.08677	0	0.995645	0.85941	1.74478e-05	186	0.00324529	4226
chr3_112390711-112391960	chr3:112393084:G:T	chr3	112393084	G	T	0.96	0.130208	0.99962	-3.26277	17.2042	0.410925	0.000275	0.519839	75.1448	136	6	244	11	6	112391211	6.53754	0	0.995645	0.818198	3.35688e-05	186	0.0062438	1748
chr3_146469061-146470010	chr3:146469020:C:G	chr3	146469020	C	G	0.66	0.118862	0.994778	-3.51622	22.9196	0.416527	6e-06	0.431605	42.9871	110	6	238	5	5	146469020	9.60422	0	0.994394	0.989684	1.68919e-06	153	0.000258446	516
chr3_112632411-112634310	chr3:112637705:G:C	chr3	112637705	G	C	0.506667	0.013696	0.977187	-3.4946	23.1619	0.455525	0.00028	0.49319	57.1289	141	8	215	5	6	112637705	9.08716	0	0.992431	0.954976	1.48922e-06	174	0.000259125	4345
chr3_83843781-83844020	chr3:83838606:G:A	chr3	83838606	G	A	0.086667	4.39226	0.983528	-4.39747	23.3711	0.306111	7e-06	0.407557	31.4175	99	4	264	7	4	83836204	10.917	0	0.987628	0.975032	1.33569e-06	195	0.000260459	5294
chr3_189223061-189223630	chr3:189221643:A:G	chr3	189221643	A	G	0.146667	0.127266	0.996879	-3.65355	23.3224	0.356376	1.1e-05	0.513061	38.7319	110	2	250	6	2	189221643	10.5552	0	0.975263	0.98634	1.36996e-06	194	0.000265772	1703
chr3_35784921-35785880	chr3:35785216:G:A	chr3	35785216	G	A	0.033333	0.08918	0.997699	-4.49388	21.6351	0.284861	7e-06	0.467913	40.4464	59	2	133	7	7	35785216	10.3042	0	0.976541	0.96089	3.29757e-06	81	0.000267103	184
chr3_31184911-31185290	chr3:31192409:G:A	chr3	31192409	G	A	0.36	2.70222	0.98961	-4.63266	22.3367	0.614659	4e-05	0.594336	32.7746	192	2	257	4	5	31194244	9.65869	0	0.994203	0.983292	2.2879e-06	118	0.000269972	7309
chr3_150545381-150547560	chr3:150546992:G:A	chr3	150546992	G	A	0.06	2.23371	0.999742	-3.72142	22.6751	0.460088	0.00031	0.500058	216.205	120	9	198	5	4	150546992	8.85941	0	0.986353	0.98506	1.91842e-06	144	0.000276253	522
chr3_103721-104320	chr3:107496:T:G	chr3	107496	T	G	0.54	0.755647	0.985943	-3.73826	23.2606	0.430079	0.001152	0.557574	61.0621	149	6	287	5	5	107496	9.67459	0	0.988198	0.970197	1.41472e-06	197	0.000278699	3476
chr3_123419181-123420740	chr3:123420187:G:C	chr3	123420187	G	C	0.56	6.59506	0.87548	-3.43054	22.7679	0.551191	0.000612	0.522968	66.28	111	6	203	6	7	123420187	9.07458	0	0.911124	0.810601	1.82795e-06	155	0.000283332	227
chr3_107927021-107928510	chr3:107927881:G:A	chr3	107927881	G	A	0.513333	2.23806	0.999948	-3.32339	22.246	0.47187	0.000902	0.496228	156.964	96	9	198	4	4	107927881	8.25039	0	0.986664	0.996588	2.39855e-06	119	0.000285427	115
chr3_190056681-190057330	chr3:190070279:G:A	chr3	190070279	G	A	0.153333	3.9577	0.999892	-4.34358	23.1381	0.606013	0.001083	0.569993	24.0404	268	4	314	6	6	190070279	9.90752	0	0.976313	0.987773	1.5077e-06	191	0.000287971	13273
chr3_188165491-188166730	chr3:188166724:C:A	chr3	188166724	C	A	0.673333	0.273759	0.964484	-3.88101	23.0249	0.582067	5e-06	0.593529	43.2246	104	6	223	5	4	188166724	9.75628	0	0.978879	0.945325	1.59915e-06	183	0.000292644	614
chr3_188165491-188166730	chr3:188185774:T:C	chr3	188185774	T	C	0.68	0.130208	0.98619	-2.61036	16.6908	0.574325	4e-06	0.601311	41.5185	197	6	223	4	4	188166724	6.6665	0	0.978714	0.972236	4.39943e-05	183	0.00805096	19664
chr3_81891171-81891990	chr3:81891197:T:C	chr3	81891197	T	C	0.7	0.472411	0.996916	-4.28683	22.3061	0.592985	2.8e-05	0.701357	42.8091	89	2	187	7	5	81891197	9.53716	0	0.988277	0.991316	2.32466e-06	127	0.000295232	383
chr3_26651751-26653070	chr3:26652189:G:A	chr3	26652189	G	A	0.093333	3.37668	0.998499	-3.854	22.9395	0.407126	0.000624	0.472042	35.7252	129	10	247	6	4	26652189	9.80366	0	0.99406	0.989997	1.6718e-06	181	0.000302595	221
chr3_45064211-45065550	chr3:45066494:G:A	chr3	45066494	G	A	0.033333	0.08918	0.99934	-4.00187	23.4016	0.618214	0.000348	0.494947	36.0379	147	8	288	7	12	45068636	10.0919	0	0.979812	0.933571	1.31468e-06	232	0.000305007	1614
chr3_34230021-34230170	chr3:34230133:G:A	chr3	34230133	G	A	0.306667	1.24348	0.995175	-4.25149	22.6505	0.630204	3e-05	0.548397	33.7055	136	1	228	4	5	34230133	9.90854	0	0.992811	0.992811	1.94309e-06	157	0.000305065	37
chr3_72058271-72058960	chr3:72058645:G:A	chr3	72058645	G	A	0.013333	0.013696	0.998871	-3.71654	23.036	0.725461	6e-06	0.50731	41.3115	136	2	268	8	4	72058645	10.4156	0	0.975931	0.928244	1.58998e-06	194	0.000308456	29
chr3_122091591-122092740	chr3:122092162:C:A	chr3	122092162	C	A	0.02	0.031237	0.999245	-4.4803	21.8313	0.28044	0.000554	0.354167	64.8539	66	4	131	7	4	122092162	10.4044	0	0.94993	0.949614	2.97703e-06	107	0.000318542	4
chr3_113104421-113105840	chr3:113104951:G:T	chr3	113104951	G	T	0.04	0.130208	0.999448	-3.81884	23.3876	0.375857	0.000164	0.507134	62.8164	103	10	325	6	5	113104951	10.4046	0	0.98479	0.97074	1.32427e-06	242	0.000320474	179
chr3_149783681-149784480	chr3:149781234:A:G	chr3	149781234	A	G	0.806667	0.021203	0.979908	-4.14168	22.7774	0.605575	0.001274	0.607361	38.8074	91	2	228	5	5	149781234	9.9007	0	0.992481	0.963012	1.81892e-06	177	0.000321948	2846
chr3_88131441-88132080	chr3:88131932:T:C	chr3	88131932	T	C	0.733333	0.154959	0.991373	-4.19879	21.0686	0.426172	5e-06	0.467246	58.6922	73	6	149	4	4	88131932	8.62428	0	0.995472	0.991098	4.43133e-06	76	0.000336781	172
chr3_43690191-43691880	chr3:43690751:G:A	chr3	43690751	G	A	0.02	0.031237	0.995547	-4.65896	22.2156	0.420484	0.000175	0.504137	166.684	91	10	175	8	4	43690751	9.28856	0	0.975919	0.950348	2.43684e-06	140	0.000341157	285
chr3_13077381-13078510	chr3:13076989:A:G	chr3	13076989	A	G	0.486667	1.63133	0.999845	-3.31641	23.2314	0.450678	0.0002	0.478317	89.303	169	9	336	5	4	13076989	9.30248	0	0.993641	0.991039	1.43631e-06	238	0.000341842	957
chr3_126446991-126447080	chr3:126447036:G:A	chr3	126447036	G	A	0.026667	0.056296	0.982605	-3.70411	22.8115	0.794665	1.7e-05	0.738118	18.8977	158	1	287	7	4	126447036	10.6811	0	0.942872	0.942872	1.78693e-06	192	0.000343091	0
chr3_57969541-57970480	chr3:57951256:C:T	chr3	57951256	C	T	0.646667	0.474693	0.993156	-3.64838	22.5033	0.435125	0.002064	0.471103	40.6127	22	4	217	5	9	57951256	9.11873	0	0.98538	0.98522	2.09784e-06	165	0.000346144	18754
chr3_45067301-45068560	chr3:45068106:C:G	chr3	45068106	C	G	0.126667	0.691524	0.999814	-3.3716	23.1147	0.573816	0.00055	0.556861	44.8854	135	5	288	5	8	45068106	9.53934	0	0.991329	0.991795	1.52618e-06	233	0.0003556	176
chr3_120431891-120432740	chr3:120454117:AAC:A	chr3	120454117	AAC	A	0.54	0.003652	0.996836	-4.15863	22.1916	0.563221	0.001802	0.55583	68.1733	196	4	212	5	7	120454117	9.04648	0	0.98227	0.992331	2.46749e-06	150	0.000370123	21801
chr3_127424411-127429100	chr3:127440196:A:G	chr3	127440196	A	G	0.026667	0.056296	0.998156	-3.61391	22.7522	0.439215	0.000434	0.492479	92.1008	167	27	264	8	5	127452905	9.28167	0	0.989652	0.907396	1.84295e-06	202	0.000372275	13440
chr3_62567111-62567830	chr3:62567386:C:G	chr3	62567386	C	G	0.893333	1.93076	0.947001	-3.3238	22.6093	0.412358	0.0006	0.474378	47.8625	127	6	239	7	4	62567386	9.45277	0	0.987084	0.910322	1.9852e-06	188	0.000373217	84
chr3_85579341-85579590	chr3:85579715:G:A	chr3	85579715	G	A	0.466667	1.53061	0.997862	-5.09618	21.717	0.411065	9e-06	0.27666	34.8265	196	3	326	4	5	85565520	9.14039	0	0.994009	0.993193	3.15977e-06	120	0.000379172	249
chr3_8767451-8770140	chr3:8785094:C:T	chr3	8785094	C	T	0.12	0.007652	0.996511	-3.81862	23.2903	0.543673	9.2e-05	0.503698	142.582	252	23	327	6	5	8785285	9.09382	0	0.981072	0.982969	1.39299e-06	274	0.00038168	16298
chr3_127479281-127479850	chr3:127479651:A:G	chr3	127479651	A	G	0.226667	0.570564	0.996471	-3.33281	22.7058	0.595121	7e-06	0.517305	38.4206	138	4	262	5	4	127479651	9.60726	0	0.972107	0.994482	1.88793e-06	203	0.000383249	85
chr3_155356671-155356960	chr3:155356852:A:G	chr3	155356852	A	G	0.073333	7.36067	0.997557	-3.30437	22.2098	0.311658	6e-06	0.513068	32.2041	88	4	203	7	7	155356852	10.38	0	0.993303	0.981311	2.44417e-06	157	0.000383735	36
chr3_39136531-39142680	chr3:39144709:C:G	chr3	39144709	C	G	0.093333	0.794766	0.999129	-3.29253	21.836	0.551866	0.000385	0.520481	85.616	121	23	207	6	5	39144709	8.56625	0	0.992261	0.97525	2.9697e-06	131	0.00038903	5103
chr3_39136531-39142680	chr3:39144477:A:G	chr3	39144477	A	G	0.72	1.15951	0.996721	-3.29253	20.8657	0.546304	0.000391	0.505323	88.0784	118	23	207	7	5	39144709	8.01112	0	0.992163	0.988617	4.92645e-06	131	0.000645365	4871
chr3_155362571-155364120	chr3:155337934:G:A	chr3	155337934	G	A	0.326667	2.47483	0.966187	-3.68217	22.1392	0.439875	0.000233	0.553828	34.4063	2	5	194	6	4	155337934	8.90602	0	0.993725	0.943697	2.53574e-06	157	0.00039811	25412
