## Supplementary Table 9 for "Assessing molecular gene by treatment interactions using a population of neural progenitors exposed to valproic acid and lithium" (part 8 of 18)

### Sheet: B. VPA (continued)
Feature	rs.ID	Chromosome	SNP.Position	Ref.Allele	Alt.allele	Allele.Frequency	HWE.Chi_Square.Statistic	Imputation.Quality..IA.	Log_10.Benjamini.Hochberg.Q.value	Chi.square.statistic..2.x.log.Likelihood.ratio.	Effect.Size	Sequencing.mapping.error.rate..Delta.	Reference.allele.mapping.bias..Phi.	Overdispersion	SNP.ID.within.the.region	No..of.feature.SNPs	No..of.tested.SNPs	No..of.iterations.for.null.hypothesis	No..of.iterations.for.alternative.hypothesis	Random.location.of.ties	Log.likelihood.of.the.null.hypothesis	Convergence.status	Squared.correlation.between.prior.and.posterior.genotypes..fSNPs.	Squared.correlation.between.prior.and.posterior.genotypes..rSNP.	PValue	TESTS	BF	Distance_from_PeakCenter
chr3_184688541-184689010	chr3:184688546:C:T	chr3	184688546	C	T	0.366667	8.65536	0.996134	-4.25617	21.891	0.60275	8e-06	0.667902	24.9948	99	5	227	4	6	184688546	9.38381	0	0.995292	0.995794	2.88583e-06	138	0.000398245	230
chr3_134970721-134971820	chr3:134971112:G:A	chr3	134971112	G	A	0.26	0.311526	0.997032	-3.39748	21.8567	0.570223	0.000286	0.513504	39.0089	153	7	272	4	6	134971112	8.92371	0	0.990519	0.99504	2.93793e-06	137	0.000402497	158
chr3_111747611-111747810	chr3:111747742:G:A	chr3	111747742	G	A	0.966667	0.08918	0.999545	-4.01851	22.2167	0.280671	0.0018	0.439908	38.0198	120	2	265	6	4	111747742	10.057	0	0.995998	0.967971	2.43548e-06	168	0.00040916	32
chr3_141441101-141441800	chr3:141441529:A:G	chr3	141441529	A	G	0.26	0.412379	0.996021	-3.28055	22.3021	0.41683	1e-05	0.374624	78.3528	122	2	225	4	6	141441529	9.38387	0	0.990691	0.994398	2.32955e-06	177	0.00041233	79
chr3_66522491-66523030	chr3:66522809:C:T	chr3	66522809	C	T	0.086667	0.675316	0.995725	-3.47849	22.4841	0.309217	1.1e-05	0.413605	50.3917	116	2	232	6	3	66522809	10.5123	0	0.983361	0.983755	2.11894e-06	199	0.000421669	49
chr3_158731621-158733050	chr3:158724365:A:G	chr3	158724365	A	G	0.453333	0.54655	0.998669	-3.9353	22.4989	0.543692	0.000305	0.507543	73.8552	92	12	276	4	4	158724365	8.82017	0	0.991896	0.992634	2.1026e-06	204	0.00042893	7971
chr3_150062071-150063250	chr3:150061157:A:T	chr3	150061157	A	T	0.586667	0.31931	0.997112	-3.76043	22.7269	0.447828	6e-06	0.488549	85.1454	168	6	284	4	7	150061157	9.10076	0	0.994401	0.992655	1.86731e-06	230	0.000429481	1503
chr3_55426501-55426860	chr3:55426066:G:A	chr3	55426066	G	A	0.533333	0.023916	0.996093	-3.58102	22.2802	0.375315	8e-06	0.480931	11.6659	118	3	260	4	5	55426066	9.66341	0	0.991032	0.992011	2.35624e-06	183	0.000431192	614
chr3_123977071-123977180	chr3:123977070:A:G	chr3	123977070	A	G	0.326667	0.273759	0.998043	-4.0518	21.5369	0.681568	0.01	0.5	21.4751	85	0	179	4	4	123977020	9.79526	0		0.992084	3.47092e-06	125	0.000433865	56
chr3_16916931-16917170	chr3:16916971:G:A	chr3	16916971	G	A	0.36	0.743072	0.997518	-4.06002	21.3759	0.606327	2e-05	0.482014	40.2602	79	2	162	4	3	16916971	9.09202	0	0.993595	0.993594	3.7748e-06	116	0.000437877	79
chr3_38833831-38835040	chr3:38834821:G:A	chr3	38834821	G	A	0.066667	0.382653	0.998708	-4.31802	21.9812	0.406359	2e-06	0.509155	68.5155	115	6	218	5	7	38834821	9.41573	0	0.98766	0.977611	2.75329e-06	161	0.00044328	385
chr3_108346441-108346570	chr3:108346520:G:A	chr3	108346520	G	A	0.68	3.10382	0.997386	-4.71988	21.9202	0.672679	6.4e-05	0.632493	25.1667	130	1	262	5	4	108346520	10.043	0	0.994034	0.994034	2.8422e-06	157	0.000446226	14
chr3_23731041-23731290	chr3:23731349:GC:G	chr3	23731349	GC	G	0.24	0.698292	0.997103	-3.52504	22.4652	0.347334	0.01	0.5	38.0852	134	0	279	5	5	23731349	10.1753	0		0.989051	2.13987e-06	209	0.000447234	183
chr3_52441-52840	chr3:52595:G:T	chr3	52595	G	T	0.846667	0.460966	0.980682	-3.21565	22.0854	0.618547	0.000155	0.544576	40.6808	137	3	253	33	11	52595	10.1693	0	0.98962	0.93757	2.60782e-06	181	0.000472016	45
chr3_66079781-66080010	chr3:66076052:A:C	chr3	66076052	A	C	0.413333	0.007901	0.999948	-3.14301	22.0793	0.402521	0.001189	0.487964	30.2009	121	3	275	4	4	66076052	9.45557	0	0.994122	0.991943	2.6161e-06	181	0.000473513	3844
chr3_53709931-53710580	chr3:53710300:C:G	chr3	53710300	C	G	0.166667	0.5808	0.999615	-3.25149	22.1821	0.576604	0.001137	0.541488	97.4236	113	1	226	5	3	53710300	9.05954	0	0.950366	0.950366	2.4797e-06	191	0.000473623	44
chr3_54923861-54923990	chr3:54930638:C:A	chr3	54930638	C	A	0.026667	0.056296	0.963867	-3.16633	22.0821	0.750947	1.7e-05	0.678682	36.0388	165	1	261	6	3	54930638	10.1541	0	0.955548	0.940072	2.61232e-06	182	0.000475442	6712
chr3_129992581-129993540	chr3:129984722:G:A	chr3	129984722	G	A	0.12	0.007652	0.991313	-3.14084	21.9323	0.442632	0.000435	0.513198	104.826	93	2	256	6	3	129984722	8.82635	0	0.992635	0.98283	2.82438e-06	174	0.000491442	8338
chr3_116027591-116028360	chr3:116027714:A:C	chr3	116027714	A	C	0.346667	4.6e-05	0.997081	-3.34057	21.3026	0.416194	0.002332	0.455155	57.0377	77	3	169	4	4	116027714	8.90385	0	0.994372	0.994951	3.92192e-06	126	0.000494162	262
chr3_157400581-157401530	chr3:157400942:C:T	chr3	157400942	C	T	0.013333	0.013696	0.998871	-4.30944	21.6958	0.280025	4e-06	0.536247	45.8495	125	3	243	8	5	157400942	10.3069	0	0.9938	0.927902	3.19485e-06	159	0.000507982	114
chr3_45987101-45989060	chr3:45986828:C:T	chr3	45986828	C	T	0.18	1.25152	0.999147	-3.0924	21.2983	0.426943	0.000172	0.47633	34.2147	95	7	210	10	11	45986828	8.81047	0	0.985713	0.984616	3.93075e-06	130	0.000510998	1252
chr3_156718311-156719380	chr3:156718785:G:A	chr3	156718785	G	A	0.013333	0.013696	0.99837	-3.43407	21.0274	0.286609	0.000151	0.552422	68.458	61	5	146	7	4	156718785	9.95477	0	0.993017	0.928231	4.5275e-06	114	0.000516135	61
chr3_60146201-60146630	chr3:60146236:C:A	chr3	60146236	C	A	0.173333	0.041677	0.993036	-3.19894	22.948	0.383668	0.0018	0.484679	32.8701	216	5	380	6	3	60146236	10.1227	0	0.979802	0.980882	1.66447e-06	311	0.000517649	180
chr3_38960931-38961430	chr3:38961178:C:G	chr3	38961178	C	G	0.086667	4.39226	0.999567	-4.10969	21.2848	0.326898	1.4e-05	0.419113	45.4461	87	1	180	7	4	38961178	9.8146	0	0.989577	0.989577	3.95861e-06	131	0.000518578	2
chr3_171173731-171174320	chr3:171174018:A:G	chr3	171174018	A	G	0.146667	0.127266	0.985169	-3.18853	22.0666	0.377988	0.000412	0.512081	25.2716	123	2	246	4	3	171174018	9.70696	0	0.983223	0.985674	2.63349e-06	197	0.000518798	8
chr3_14511351-14512290	chr3:14526159:C:T	chr3	14526159	C	T	0.553333	0.202559	0.99995	-3.83599	21.6157	0.569562	0.00041	0.582144	59.2996	174	4	253	9	6	14526159	8.7992	0	0.990193	0.991917	3.33107e-06	159	0.00052964	14339
chr3_45154231-45154350	chr3:45154318:C:T	chr3	45154318	C	T	0.553333	0.202559	0.989484	-3.64306	22.8496	0.653255	2.3e-05	0.625893	34.1967	157	2	397	4	6	45154318	10.2656	0	0.990775	0.984981	1.75184e-06	303	0.000530808	28
chr3_77286531-77287220	chr3:77309225:G:T	chr3	77309225	G	T	0.113333	0.001775	0.999861	-3.8327	21.9462	0.619008	0.00097	0.518309	39.9351	243	4	257	5	4	77310866	9.466	0	0.989193	0.982538	2.80406e-06	190	0.000532771	22349
chr3_77286531-77287220	chr3:77277732:C:T	chr3	77277732	C	T	0.733333	0.619835	0.994705	-3.48731	18.1637	0.411125	0.000923	0.533901	29.697	97	4	257	4	4	77310866	7.46184	0	0.98942	0.988856	2.02711e-05	190	0.00385151	9144
chr3_13597501-13598280	chr3:13606658:AT:A	chr3	13606658	AT	A	0.353333	3.37766	0.994579	-3.27063	21.8278	0.404422	0.000681	0.445877	29.6805	153	6	245	9	10	13606658	9.29279	0	0.990581	0.991358	2.98244e-06	184	0.000548769	8768
chr3_122977031-122979160	chr3:122978841:A:C	chr3	122978841	A	C	0.113333	0.001775	0.998546	-4.07793	21.8938	0.464801	0.000335	0.486887	123.656	132	13	255	6	4	122978841	8.25146	0	0.992784	0.987046	2.88168e-06	191	0.000550402	745
chr3_60708201-60708950	chr3:60709348:T:C	chr3	60709348	T	C	0.08	0.567108	0.997378	-3.81212	22.1472	0.327535	0.000802	0.493639	19.6917	153	4	280	7	5	60709348	10.1818	0	0.994935	0.972565	2.52527e-06	218	0.00055051	772
chr3_60708201-60708950	chr3:60712212:C:G	chr3	60712212	C	G	0.866667	0.443787	0.974534	-3.23221	17.4883	0.606616	0.000921	0.386727	20.2473	184	4	280	6	5	60709348	7.41247	0	0.994443	0.9551	2.89087e-05	218	0.00630209	3636
chr3_72405871-72406790	chr3:72406122:A:C	chr3	72406122	A	C	0.14	0.258367	0.998345	-3.17831	21.485	0.590871	5e-06	0.53066	64.4436	81	9	186	5	7	72406122	8.97559	0	0.993794	0.990421	3.56598e-06	155	0.000552727	208
chr3_29440341-29441210	chr3:29440555:C:T	chr3	29440555	C	T	0.366667	0.290172	0.999946	-3.42601	22.3557	0.451227	0.000176	0.504595	75.6227	129	7	303	5	3	29440555	8.85346	0	0.992742	0.987999	2.26543e-06	253	0.000573154	221
chr3_79729181-79729790	chr3:79729307:G:A	chr3	79729307	G	A	0.026667	0.056296	0.942518	-3.06171	21.3522	0.639035	7e-06	0.463036	67.4928	119	3	227	5	4	79729307	9.27181	0	0.993191	0.943957	3.82173e-06	150	0.00057326	179
chr3_87988021-87988250	chr3:87993840:GA:G	chr3	87993840	GA	G	0.646667	0.684115	0.994245	-3.18235	20.5591	0.600279	0.003107	0.485459	40.0189	131	1	172	4	5	87993840	8.73666	0	0.994426	0.989969	5.78188e-06	101	0.00058397	5704
chr3_110903881-110904890	chr3:110904446:T:C	chr3	110904446	T	C	0.586667	2.30265	0.992583	-3.90787	21.277	0.421428	3.2e-05	0.379296	36.2577	93	1	213	4	5	110904446	8.75852	0	0.992143	0.992143	3.97473e-06	147	0.000584285	60
chr3_124049001-124049370	chr3:124049075:T:G	chr3	124049075	T	G	0.686667	1.60873	0.999911	-3.08868	20.6517	0.645198	0.000163	0.57086	26.7741	75	2	148	27	19	124049075	9.33273	0	0.981979	0.99125	5.50877e-06	109	0.000600456	111
chr3_118526411-118527910	chr3:118508528:T:C	chr3	118508528	T	C	0.04	7.00232	0.929288	-4.21655	21.0881	0.345857	0.000171	0.503212	36.0262	18	8	223	7	7	118508528	9.55594	0	0.979325	0.908949	4.38648e-06	142	0.00062288	18632
chr3_65268151-65268990	chr3:65286776:C:T	chr3	65286776	C	T	0.073333	0.469696	0.986122	-3.10794	22.0197	0.389509	2e-06	0.466371	53.8212	244	7	289	6	3	65286776	9.59989	0	0.989707	0.971674	2.69873e-06	231	0.000623407	18206
chr3_61802721-61803160	chr3:61803235:G:A	chr3	61803235	G	A	0.113333	0.001775	0.998544	-3.18686	20.8795	0.355882	1.2e-05	0.636125	33.6377	75	2	155	5	4	61803235	9.46023	0	0.994505	0.981412	4.89105e-06	128	0.000626054	295
chr3_25283621-25284190	chr3:25283962:A:T	chr3	25283962	A	T	0.173333	9.11599	0.999902	-3.68372	22.0128	0.388437	0.000523	0.462655	18.2145	158	4	305	10	9	25283962	9.59265	0	0.989945	0.994174	2.70832e-06	232	0.000628331	56
chr3_124729921-124731170	chr3:124730970:A:T	chr3	124730970	A	T	0.66	1.43749	0.996652	-3.45254	21.5997	0.535336	1e-06	0.525964	150.519	111	7	255	4	4	124730970	8.16361	0	0.997088	0.995988	3.35903e-06	190	0.000638216	424
chr3_49484311-49486150	chr3:49484541:C:T	chr3	49484541	C	T	0.62	0.006942	0.999946	-3.82845	19.8315	0.553743	1e-05	0.529274	65.3942	56	3	124	4	5	49484541	7.7599	0	0.994364	0.994545	8.45753e-06	76	0.000642772	689
chr3_84440291-84440620	chr3:84422043:C:T	chr3	84422043	C	T	0.293333	0.655416	0.995392	-3.36021	21.6598	0.373206	3.3e-05	0.365967	29.3447	37	1	295	5	4	84422043	9.59402	0	0.969338	0.990032	3.25542e-06	200	0.000651084	18413
chr3_57149951-57153560	chr3:57152196:G:C	chr3	57152196	G	C	0.413333	0.745608	0.978469	-3.02251	21.1792	0.528388	0.000571	0.507929	115.147	125	16	227	5	5	57152196	7.74262	0	0.961769	0.919738	4.18275e-06	157	0.000656692	440
chr3_57149951-57153560	chr3:57152552:A:C	chr3	57152552	A	C	0.113333	1.22534	0.999202	-2.65918	16.6169	0.463988	0.00054	0.524235	111.912	127	16	227	4	5	57152196	5.83668	0	0.96175	0.988685	4.57428e-05	157	0.00718162	796
chr3_120181771-120182070	chr3:120176671:C:T	chr3	120176671	C	T	0.4	0.231481	0.997834	-3.83591	21.0256	0.342123	8.2e-05	0.321096	11.9787	70	1	204	4	3	120176671	9.50505	0	0.99454	0.992545	4.53188e-06	145	0.000657122	5249
chr3_52315421-52316830	chr3:52304836:T:C	chr3	52304836	T	C	0.52	0.016779	0.997861	-3.96638	19.7757	0.564512	6e-06	0.582847	59.2168	35	3	121	4	5	52304836	7.86918	0	0.991018	0.992197	8.70839e-06	77	0.000670546	11290
chr3_13347431-13347760	chr3:13347672:C:G	chr3	13347672	C	G	0.013333	0.013696	0.984814	-2.94334	19.9322	0.758524	1.7e-05	0.485237	46.4756	83	3	142	6	3	13347672	9.1587	0	0.974522	0.924988	8.02367e-06	84	0.000673988	76
chr3_72347881-72348270	chr3:72348128:A:G	chr3	72348128	A	G	0.62	0.006942	0.986909	-3.17734	21.7894	0.37559	0.000732	0.427118	15.4174	138	4	271	7	9	72348128	9.4063	0	0.982119	0.958727	3.04275e-06	223	0.000678534	52
chr3_72347881-72348270	chr3:72347025:C:T	chr3	72347025	C	T	0.026667	0.056296	0.999433	-2.84043	17.3173	0.673912	0.000639	0.31076	18.6594	130	4	271	12	9	72348128	7.67285	0	0.979116	0.928021	3.1629e-05	223	0.00705328	1051
chr3_171310151-171310320	chr3:171295607:A:G	chr3	171295607	A	G	0.306667	0.264311	0.999814	-3.69499	21.1236	0.600942	1.9e-05	0.57321	48.1406	62	1	247	4	4	171295607	8.89024	0	0.992435	0.991803	4.30589e-06	159	0.000684637	14629
chr3_132787291-132788670	chr3:132788115:A:C	chr3	132788115	A	C	0.253333	2.94946	0.99836	-4.32152	21.1921	0.439225	0.000784	0.491173	70.3349	114	10	255	4	4	132788115	8.6045	0	0.988497	0.98157	4.15473e-06	167	0.000693839	135
chr3_64351011-64352940	chr3:64338443:A:G	chr3	64338443	A	G	0.14	0.258367	0.992185	-3.63306	21.6022	0.565405	6e-06	0.556854	72.4262	62	3	262	11	7	64338443	8.72081	0	0.972142	0.985133	3.35466e-06	207	0.000694414	13533
chr3_176505601-176506660	chr3:176506155:G:A	chr3	176506155	G	A	0.053333	0.238048	0.999189	-3.08143	20.7872	0.578526	0.000111	0.553495	92.8937	90	4	170	5	7	176506155	8.4834	0	0.992302	0.979382	5.13258e-06	136	0.00069803	25
chr3_107979261-107980140	chr3:107979791:G:A	chr3	107979791	G	A	0.026667	0.056296	0.999433	-3.00759	21.46	0.303827	2e-06	0.519875	47.8645	127	8	272	8	4	107979791	10.0087	0	0.988899	0.961195	3.61278e-06	195	0.000704491	91
chr3_194002811-194004090	chr3:194003461:G:A	chr3	194003461	G	A	0.333333	1.92	0.986838	-3.43585	22.0912	0.445497	0.000426	0.46792	62.6011	196	8	385	7	7	194003461	8.80659	0	0.948307	0.964558	2.59994e-06	278	0.000722785	11
chr3_87575481-87576070	chr3:87576353:G:A	chr3	87576353	G	A	0.073333	0.469696	0.999498	-3.67387	21.1988	0.664417	1e-05	0.466156	23.5423	148	2	255	7	3	87576353	9.2743	0	0.983128	0.968779	4.14023e-06	175	0.000724541	577
chr3_98032401-98033310	chr3:98033098:G:A	chr3	98033098	G	A	0.02	0.031237	0.997895	-2.93855	20.8088	0.675775	8e-06	0.540195	61.7984	89	3	227	5	3	98033098	9.20481	0	0.986047	0.950113	5.07488e-06	147	0.000746007	242
chr3_124764631-124765520	chr3:124765105:T:C	chr3	124765105	T	C	0.186667	1.50562	0.998657	-4.36212	21.5047	0.565793	3e-06	0.514935	71.0247	172	11	305	6	7	124765105	8.96004	0	0.990419	0.992347	3.52965e-06	212	0.000748286	29
chr3_29758861-29760750	chr3:29773639:G:A	chr3	29773639	G	A	0.046667	0.179715	0.995985	-3.81515	21.3085	0.58662	0.000359	0.545684	84.6548	246	6	314	6	4	29773639	8.80041	0	0.991458	0.960226	3.90987e-06	192	0.000750696	13833
chr3_29758861-29760750	chr3:29759532:C:G	chr3	29759532	C	G	0.02	0.031237	0.998569	-3.81515	19.2148	0.597795	0.000379	0.53156	84.1496	153	6	314	6	4	29773639	7.94807	0	0.99143	0.950353	1.16804e-05	192	0.00224264	274
chr3_117074741-117075610	chr3:117059848:C:T	chr3	117059848	C	T	0.093333	0.794766	0.999208	-3.9442	21.5284	0.42138	2e-06	0.491368	46.3048	46	3	280	6	4	117059848	8.94066	0	0.983561	0.972925	3.48633e-06	216	0.000753048	15328
chr3_117074741-117075610	chr3:117055657:A:G	chr3	117055657	A	G	0.1	0.102881	0.935211	-3.71826	19.8909	0.420739	2e-06	0.496744	46.6685	24	3	280	8	4	117059848	8.15445	0	0.983465	0.882255	8.19901e-06	216	0.00177099	19519
chr3_124223601-124224270	chr3:124238256:G:A	chr3	124238256	G	A	0.213333	1.19182	0.999919	-3.20615	21.5374	0.394542	5e-06	0.551041	41.772	200	4	280	5	3	124238256	9.33113	0	0.988643	0.990069	3.47003e-06	218	0.000756466	14320
chr3_57434211-57434280	chr3:57434275:G:A	chr3	57434275	G	A	0.46	0.003652	0.99803	-3.69713	21.5104	0.337409	9e-05	0.371752	31.3309	165	1	332	4	4	57434275	9.69373	0	0.994247	0.994247	3.51911e-06	215	0.000756608	29
chr3_197417671-197418430	chr3:197407386:G:A	chr3	197407386	G	A	0.32	0.490647	0.997349	-3.33081	21.0897	0.580241	6e-06	0.515985	37.6679	92	12	288	5	8	197407386	8.76748	0	0.993145	0.990151	4.38276e-06	175	0.000766982	10664
chr3_197417671-197418430	chr3:197413968:AT:A	chr3	197413968	AT	A	0.046667	0.179715	0.998189	-3.33081	19.0151	0.342335	5e-06	0.570855	28.0426	144	12	288	7	8	197407386	8.62098	0	0.993252	0.950448	1.29685e-05	175	0.00226949	4082
chr3_141411461-141413550	chr3:141412975:C:T	chr3	141412975	C	T	0.033333	10.7907	0.998101	-3.26173	20.6941	0.376529	0.000234	0.411395	73.2012	67	3	200	7	5	141412975	9.11096	0	0.972333	0.977923	5.38806e-06	143	0.000770492	469
chr3_49198961-49199880	chr3:49199901:C:T	chr3	49199901	C	T	0.726667	0.659278	0.999934	-3.40856	18.7113	0.62907	3.8e-05	0.324071	9.79805	41	1	77	5	5	49224161	8.07859	0	0.991382	0.990903	1.52079e-05	51	0.000775604	481
chr3_40875741-40876630	chr3:40889366:C:T	chr3	40889366	C	T	0.073333	0.469696	0.99979	-3.78412	20.9324	0.306548	0.000624	0.519565	18.6743	157	6	210	9	8	40889366	9.70609	0	0.971481	0.970851	4.7577e-06	166	0.000789778	13180
chr3_137046891-137047800	chr3:137047424:C:T	chr3	137047424	C	T	0.273333	2.29056	0.989253	-2.90708	21.0164	0.410939	0.000697	0.461537	62.9215	109	4	272	4	5	137047424	8.83399	0	0.993492	0.986814	4.55358e-06	174	0.000792323	78
chr3_161208101-161209220	chr3:161204524:G:A	chr3	161204524	G	A	0.14	0.258367	0.993082	-4.08848	20.8635	0.398825	0.0006	0.443268	27.815	102	6	218	6	3	161204524	8.91634	0	0.986069	0.982605	4.93212e-06	161	0.000794071	4136
chr3_110236941-110237410	chr3:110237408:C:T	chr3	110237408	C	T	0.693333	0.32723	0.98247	-4.0957	21.0077	0.640047	2.1e-05	0.525815	23.7698	95	3	250	5	4	110237408	9.39639	0	0.988373	0.965263	4.5743e-06	177	0.000809651	232
chr3_77256761-77257380	chr3:77256532:CA:C	chr3	77256532	CA	C	0.233333	1.53061	0.993989	-2.95374	21.2082	0.395097	6e-06	0.470944	20.6906	110	5	270	5	5	77256532	9.1532	0	0.994512	0.989729	4.12e-06	198	0.00081576	538
chr3_145518751-145520100	chr3:145524660:T:G	chr3	145524660	T	G	0.4	0.925926	0.995878	-4.15434	21.4516	0.54062	0.000177	0.538767	58.8412	246	10	405	6	5	145527680	8.17937	0	0.992454	0.992572	3.62877e-06	229	0.000830988	5234
chr3_162268981-162270380	chr3:162269778:G:A	chr3	162269778	G	A	0.08	0.567108	0.996863	-2.97628	20.311	0.41521	0.000363	0.501777	44.0553	82	4	169	5	5	162269778	8.45799	0	0.983289	0.98529	6.5821e-06	127	0.000835926	98
chr3_186466521-186466770	chr3:186465128:G:A	chr3	186465128	G	A	0.706667	0.092732	0.984109	-3.23279	20.8446	0.661998	1e-05	0.623201	15.3689	88	3	229	5	6	186465128	9.52896	0	0.993856	0.970439	4.98089e-06	171	0.000851732	1518
chr3_186466521-186466770	chr3:186470821:G:T	chr3	186470821	G	T	0.666667	1.47	0.999705	-3.04674	17.5868	0.643781	1e-05	0.628034	12.8984	108	3	229	4	6	186465128	7.81485	0	0.993874	0.989792	2.74486e-05	171	0.00469371	4175
chr3_9027971-9028690	chr3:9028234:C:T	chr3	9028234	C	T	0.226667	0.315986	0.995116	-3.0368	21.4027	0.566764	4e-06	0.506348	60.2346	144	6	300	4	3	9028234	8.68018	0	0.984469	0.954586	3.72242e-06	229	0.000852435	96
chr3_66854431-66855210	chr3:66854772:T:A	chr3	66854772	T	A	0.126667	3.51714	0.946346	-2.93255	22.0426	0.584296	2e-06	0.551697	68.9117	226	7	438	4	3	66854772	9.11242	0	0.952105	0.957023	2.66671e-06	330	0.000880014	48
chr3_64548081-64548960	chr3:64540891:A:G	chr3	64540891	A	G	0.466667	0.095663	0.999949	-3.46457	21.137	0.565301	0.002255	0.397773	51.4822	97	4	288	4	5	64540891	8.55751	0	0.991808	0.992304	4.27594e-06	206	0.000880843	7629
chr3_84107961-84110900	chr3:84113520:T:C	chr3	84113520	T	C	0.12	1.01201	0.997704	-3.78346	20.2627	0.460503	0.000401	0.495271	145.233	112	9	183	6	5	84113520	7.62209	0	0.993382	0.984346	6.75047e-06	134	0.000904563	4090
chr3_79178241-79179600	chr3:79160227:TA:T	chr3	79160227	TA	T	0.026667	17.7367	0.899593	-2.94258	20.4245	0.402824	2e-06	0.496181	123.867	25	3	184	8	3	79160227	8.61719	0	0.989753	0.907696	6.20298e-06	146	0.000905635	18693
chr3_150925781-150926140	chr3:150925820:C:G	chr3	150925820	C	G	0.086667	0.405766	0.938625	-2.92597	20.9073	0.623052	0.002043	0.524944	54.3489	137	1	246	5	4	150925820	8.91501	0	0.81389	0.81389	4.82053e-06	194	0.000935183	140
chr3_45612681-45613560	chr3:45637437:C:A	chr3	45637437	C	A	0.04	7.00232	0.9991	-3.42149	20.5793	0.348535	4e-06	0.542822	25.4793	220	4	224	6	6	45637437	9.25606	0	0.996927	0.962496	5.72113e-06	166	0.000949708	24317
chr3_134907781-134908890	chr3:134908492:G:T	chr3	134908492	G	T	0.086667	0.675316	0.980131	-2.87693	21.1524	0.579823	0.000559	0.536073	31.1011	136	3	313	5	4	134908492	8.63803	0	0.973193	0.978419	4.24159e-06	224	0.000950116	156
chr3_112639731-112641920	chr3:112637923:T:C	chr3	112637923	T	C	0.693333	1.11765	0.985563	-3.00327	20.4479	0.538973	0.000261	0.485671	101.949	102	10	203	4	3	112637923	7.796	0	0.992194	0.975319	6.12753e-06	163	0.000998787	2903
chr3_21749851-21752140	chr3:21751390:A:G	chr3	21751390	A	G	0.78	0.179715	0.985647	-2.88268	21.8178	0.531663	0.0005	0.509592	116.15	195	13	437	4	4	21751390	8.15914	0	0.986801	0.985024	2.99806e-06	335	0.00100435	394
chr3_21749851-21752140	chr3:21748428:G:A	chr3	21748428	G	A	0.033333	0.08918	0.959899	-2.86538	19.292	0.435062	0.000497	0.513845	101.014	178	13	437	9	4	21751390	7.69869	0	0.986794	0.903049	1.12173e-05	335	0.00375779	2568
chr3_135192981-135193210	chr3:135193075:A:G	chr3	135193075	A	G	0.546667	1.26442	0.999951	-3.1772	20.2297	0.412114	1.2e-05	0.435259	41.7269	98	4	192	4	3	135193075	8.42978	0	0.994617	0.994955	6.86774e-06	149	0.00102329	21
chr3_45244471-45244590	chr3:45243857:C:T	chr3	45243857	C	T	0.053333	0.238048	0.999322	-3.32824	21.1131	0.692789	0.01	0.5	49.5799	152	0	292	5	5	45243857	9.33097	0		0.968289	4.32954e-06	239	0.00103476	673
chr3_76724911-76725030	chr3:76721149:T:G	chr3	76721149	T	G	0.46	0.980381	0.99738	-3.52766	20.5138	0.36429	4.8e-05	0.344177	28.0286	132	1	294	5	4	76720755	9.03177	0	0.981164	0.993154	5.92022e-06	179	0.00105972	3821
chr3_16398691-16400170	chr3:16412094:G:A	chr3	16412094	G	A	0.506667	1.61	0.99659	-3.57252	20.4641	0.442037	4e-06	0.514731	58.2348	188	7	236	4	3	16412094	8.14305	0	0.994315	0.993262	6.07605e-06	176	0.00106938	12664
chr3_107986581-107989170	chr3:107975987:A:G	chr3	107975987	A	G	0.773333	0.009335	0.999773	-3.36708	20.6267	0.555221	0.000454	0.547899	79.088	69	12	272	5	4	107975987	8.16234	0	0.990971	0.989476	5.58116e-06	196	0.00109391	11889
chr3_24212681-24213490	chr3:24213026:C:T	chr3	24213026	C	T	0.12	10.1948	0.98407	-2.97004	21.0987	0.396193	4e-06	0.450597	50.7042	120	8	311	7	4	24213026	9.05594	0	0.967982	0.986661	4.36222e-06	252	0.00109928	60
chr3_117788101-117788640	chr3:117793088:G:T	chr3	117793088	G	T	0.153333	1.20989	0.956494	-2.82699	20.2572	0.606605	0.000524	0.551141	41.2207	132	3	220	9	7	117793088	8.45792	0	0.971941	0.922975	6.76996e-06	164	0.00111027	4718
chr3_93843721-93844750	chr3:93842655:C:T	chr3	93842655	C	T	0.233333	1.53061	0.99151	-3.06136	19.0473	0.555311	0.000242	0.499349	55.058	62	7	125	6	4	93842655	7.31833	0	0.977663	0.985501	1.27519e-05	89	0.00113492	1581
chr3_182792501-182795080	chr3:182768817:G:A	chr3	182768817	G	A	0.613333	0.146708	0.995089	-3.39738	19.6439	0.52793	0.000255	0.467579	133.607	8	6	180	4	7	182768817	6.98615	0	0.991981	0.990972	9.33016e-06	124	0.00115694	24973
chr3_118972501-118973950	chr3:118973283:G:C	chr3	118973283	G	C	0.033333	0.08918	0.998312	-4.17675	20.2116	0.587431	0.000282	0.523043	129.473	111	6	207	6	5	118973283	8.28622	0	0.987352	0.968767	6.93298e-06	168	0.00116474	57
chr3_120302481-120302630	chr3:120302634:A:C	chr3	120302634	A	C	0.64	0.743072	0.997656	-3.28035	20.2705	0.36218	0.01	0.5	26.6027	106	0	234	4	4	120304423	8.90158	0		0.990719	6.72292e-06	176	0.00118323	78
chr3_151567911-151568830	chr3:151567876:A:G	chr3	151567876	A	G	0.553333	0.000293	0.999949	-3.37548	19.8846	0.562609	0.0007	0.537838	58.2357	109	5	205	4	5	151567876	7.90787	0	0.989054	0.992277	8.22621e-06	145	0.0011928	494
chr3_111859051-111861060	chr3:111859439:C:T	chr3	111859439	C	T	0.026667	0.056296	0.917435	-3.61812	20.3287	0.585671	0.000172	0.509571	109.011	130	12	251	6	7	111859439	8.3749	0	0.983032	0.921285	6.52137e-06	185	0.00120645	617
chr3_111859051-111861060	chr3:111837433:G:A	chr3	111837433	G	A	0.226667	0.315986	0.998762	-3.42529	18.7454	0.458202	0.000166	0.51991	84.8331	14	12	251	4	7	111859439	7.02717	0	0.98306	0.988232	1.49385e-05	185	0.00276362	22623
chr3_131839931-131841220	chr3:131817030:T:C	chr3	131817030	T	C	0.046667	0.179715	0.999525	-3.33534	21.0162	0.371285	4e-06	0.448379	70.557	16	3	370	7	4	131817030	9.31129	0	0.997298	0.963886	4.55421e-06	269	0.00122508	23546
chr3_26911781-26912270	chr3:26911801:C:T	chr3	26911801	C	T	0.206667	0.020507	0.999919	-3.31519	20.2302	0.35699	0.001648	0.446968	20.9406	124	3	261	5	4	26911801	9.09765	0	0.991281	0.989552	6.86598e-06	182	0.00124961	225
chr3_127422371-127423490	chr3:127416426:C:G	chr3	127416426	C	G	0.1	0.925926	0.996752	-3.82064	20.2079	0.391586	5e-06	0.429464	68.6938	60	5	235	6	3	127416426	8.76813	0	0.992423	0.977762	6.94662e-06	181	0.00125734	6504
chr3_197041711-197042820	chr3:197053954:T:C	chr3	197053954	T	C	0.04	7.00232	0.985884	-3.11427	19.8598	0.345195	0.004308	0.662302	53.5671	147	3	196	9	6	197053954	8.90231	0	0.979686	0.965762	8.33326e-06	151	0.00125832	11688
chr3_9748981-9751150	chr3:9750269:G:T	chr3	9750269	G	T	0.026667	0.056296	0.952218	-2.78235	18.9653	0.429148	0.000179	0.487783	222.434	57	3	124	7	3	9750269	7.60521	0	0.861453	0.953006	1.33117e-05	95	0.00126461	203
chr3_13071881-13074280	chr3:13077628:C:T	chr3	13077628	C	T	0.013333	0.013696	0.992832	-3.20451	20.7506	0.393383	0.000283	0.509003	99.8778	203	23	351	8	4	13077628	8.94362	0	0.989743	0.888321	5.23165e-06	242	0.00126606	4548
chr3_13071881-13074280	chr3:13053582:C:T	chr3	13053582	C	T	0.253333	1.78183	0.981261	-3.20451	20.3067	0.529187	0.000289	0.505493	116.666	34	23	351	5	4	13077628	7.38288	0	0.989767	0.969346	6.59695e-06	242	0.00159646	19498
chr3_13071881-13074280	chr3:13069075:G:A	chr3	13069075	G	A	0.533333	1.53061	0.997411	-3.20451	19.2066	0.525318	0.000291	0.503665	110.332	127	23	351	4	4	13077628	6.74388	0	0.99001	0.993147	1.17309e-05	242	0.00283887	4005
chr3_58484161-58485190	chr3:58484624:C:T	chr3	58484624	C	T	0.28	0.254052	0.999509	-2.75531	19.4711	0.572245	0.001584	0.526716	39.7807	101	4	172	5	4	58484624	7.81986	0	0.959119	0.994701	1.02133e-05	124	0.00126645	52
chr3_59545171-59546010	chr3:59545585:T:A	chr3	59545585	T	A	0.226667	1.99967	0.998415	-2.80004	20.6405	0.570886	0.000259	0.530424	45.1935	163	8	286	6	4	59545585	8.32623	0	0.985152	0.995103	5.54111e-06	229	0.00126892	5
chr3_142910151-142910940	chr3:142910479:C:T	chr3	142910479	C	T	0.06	0.305568	0.999158	-3.44044	20.5738	0.605679	4e-06	0.54257	69.0416	125	4	305	5	4	142910479	8.66861	0	0.99507	0.981332	5.73756e-06	223	0.00127948	67
chr3_139572441-139574940	chr3:139570776:C:T	chr3	139570776	C	T	0.386667	0.756762	0.991021	-3.45197	19.5376	0.448727	1e-06	0.534466	38.2123	95	5	201	4	3	139570607	7.5048	0	0.992643	0.984022	9.86408e-06	133	0.00131192	2914
chr3_171401891-171402420	chr3:171408581:G:A	chr3	171408581	G	A	0.46	0.003652	0.99401	-3.10365	19.9563	0.609556	1.3e-05	0.552796	22.2733	162	5	237	4	3	171408581	8.56929	0	0.988717	0.988263	7.92337e-06	167	0.0013232	6425
chr3_113128521-113128880	chr3:113128576:G:C	chr3	113128576	G	C	0.36	0.411523	0.996959	-4.07571	20.8199	0.381519	1.9e-05	0.40334	26.3179	205	4	384	4	4	113128576	9.10966	0	0.99313	0.994599	5.04549e-06	266	0.0013421	124
chr3_171192281-171192850	chr3:171172533:A:G	chr3	171172533	A	G	0.02	0.031237	0.951734	-3.10328	20.411	0.242635	3e-06	0.526533	36.9487	24	4	289	8	3	171168974	9.9147	0	0.996882	0.933301	6.2471e-06	216	0.00134937	20033
chr3_69405871-69406870	chr3:69414060:C:T	chr3	69414060	C	T	0.366667	0.001717	0.999945	-3.44726	20.1946	0.554641	4.5e-05	0.377447	74.244	199	7	283	43	18	69414060	7.17049	0	0.985689	0.991777	6.99492e-06	197	0.001378	7690
chr3_59775651-59776520	chr3:59775432:T:C	chr3	59775432	T	C	0.386667	1.84095	0.999945	-2.93897	20.8752	0.439954	0.000241	0.536198	24.6554	168	9	349	4	5	59775432	8.34446	0	0.995168	0.992431	4.90209e-06	288	0.0014118	654
chr3_20668501-20669980	chr3:20662460:T:C	chr3	20662460	T	C	0.833333	2.5392	0.999853	-3.21181	20.5359	0.435957	0.002113	0.50398	72.8952	126	7	310	5	5	20662460	8.20668	0	0.984733	0.988493	5.85242e-06	242	0.00141629	6780
chr3_195624771-195625570	chr3:195600212:C:T	chr3	195600212	C	T	0.086667	0.675316	0.976523	-3.3727	17.7727	0.300765	0.01	0.5	18.2269	4	0	98	6	5	195600212	8.35265	0		0.951743	2.48934e-05	57	0.00141893	24958
chr3_29330591-29330790	chr3:29342630:G:C	chr3	29342630	G	C	0.1	0.102881	0.997269	-3.28993	20.5123	0.320913	1.9e-05	0.51559	25.3878	184	2	287	5	4	29342630	9.49408	0	0.992504	0.980178	5.92504e-06	241	0.00142793	11940
chr3_183824451-183827060	chr3:183822697:T:A	chr3	183822697	T	A	0.52	0.110947	0.989827	-3.04493	19.4511	0.528043	0.000659	0.465796	170.35	110	11	228	4	5	183822697	6.94746	0	0.983867	0.981281	1.03207e-05	140	0.0014449	3059
chr3_65946561-65947190	chr3:65936103:G:A	chr3	65936103	G	A	0.026667	0.056296	0.997901	-3.71074	19.5822	0.232782	0.000816	0.610287	40.3543	61	3	202	8	5	65934294	9.62342	0	0.98717	0.939318	9.63625e-06	150	0.00144544	10773
chr3_116148611-116150660	chr3:116150597:G:A	chr3	116150597	G	A	0.306667	1.11765	0.999938	-2.64403	19.4862	0.549772	0.000511	0.51195	73.2779	111	7	224	6	6	116150597	7.41093	0	0.99216	0.994974	1.01327e-05	143	0.00144898	961
chr3_171791411-171792390	chr3:171786483:G:A	chr3	171786483	G	A	0.646667	0.103522	0.999944	-3.00364	19.498	0.43992	0.001693	0.465033	58.3086	69	5	196	4	4	171786483	7.68494	0	0.986749	0.991811	1.00704e-05	145	0.0014602	5417
chr3_125098971-125099160	chr3:125099400:A:G	chr3	125099400	A	G	0.373333	0.582727	0.99986	-3.15507	20.0452	0.361505	2.2e-05	0.541617	20.7562	127	1	254	4	4	125099400	8.91328	0	0.975777	0.992447	7.56349e-06	195	0.00147488	334
chr3_59653891-59655140	chr3:59644690:G:T	chr3	59644690	G	T	0.073333	0.469696	0.973928	-2.97044	20.2153	0.347373	1e-05	0.483314	18.6236	92	4	305	8	4	59644690	9.24051	0	0.980189	0.949608	6.91977e-06	216	0.00149467	9826
chr3_105353691-105354160	chr3:105354795:G:A	chr3	105354795	G	A	0.486667	4.84729	0.995712	-2.92399	18.848	0.624146	1.4e-05	0.518903	18.6977	113	4	168	5	4	105354795	8.17732	0	0.99364	0.986022	1.41556e-05	110	0.00155711	869
chr3_65776551-65777010	chr3:65776577:C:T	chr3	65776577	C	T	0.546667	0.03709	0.99995	-2.93681	20.392	0.585328	7e-06	0.533763	52.5503	167	3	352	5	7	65776577	8.45411	0	0.994426	0.99364	6.30923e-06	247	0.00155838	203
chr3_69821051-69821870	chr3:69821314:T:A	chr3	69821314	T	A	0.14	0.20318	0.994214	-3.40191	19.3153	0.596547	0.000403	0.506243	43.625	143	4	281	5	4	69821314	7.96687	0	0.989597	0.991174	1.10815e-05	143	0.00158466	146
chr3_183233941-183234320	chr3:183240500:G:A	chr3	183240500	G	A	0.266667	0.619835	0.995557	-3.12371	18.7794	0.359882	0.002882	0.27459	19.8713	86	2	140	6	6	183240500	8.39441	0	0.984223	0.988875	1.46743e-05	109	0.0015995	6370
chr3_26984541-26985220	chr3:26984870:G:A	chr3	26984870	G	A	0.24	0.041038	0.999928	-2.68925	19.5709	0.400475	0.000793	0.439464	35.6609	78	4	211	6	4	26984870	8.31197	0	0.988499	0.991172	9.69319e-06	167	0.00161876	10
chr3_26406141-26406950	chr3:26422198:T:C	chr3	26422198	T	C	0.013333	0.013696	0.996854	-2.65038	19.2297	0.679204	7e-06	0.512156	30.8655	137	6	193	6	4	26422198	8.5443	0	0.985737	0.844728	1.15894e-05	140	0.00162251	15652
chr3_191353061-191353280	chr3:191363697:A:C	chr3	191363697	A	C	0.18	1.25152	0.99991	-2.94397	19.8617	0.288046	0.01	0.5	27.0161	151	0	273	5	4	191363697	9.43925	0		0.986009	8.32519e-06	196	0.00163174	10527
chr3_120652541-120653440	chr3:120652942:T:A	chr3	120652942	T	A	0.693333	4.84558	0.984651	-2.77032	19.7747	0.418076	0.000636	0.464021	52.0225	94	6	245	7	6	120652942	8.1053	0	0.993019	0.967367	8.71264e-06	188	0.00163798	48
chr3_115418571-115419230	chr3:115395649:C:A	chr3	115395649	C	A	0.586667	0.007901	0.999948	-3.59034	19.3634	0.571197	1.3e-05	0.593335	68.6055	15	2	230	4	4	115395649	7.78328	0	0.996525	0.992302	1.08061e-05	152	0.00164252	23251
chr3_151096371-151097460	chr3:151092758:C:G	chr3	151092758	C	G	0.46	0.003652	0.996713	-2.66164	19.1567	0.436431	3.1e-05	0.460729	50.9818	67	3	181	4	5	151092758	7.60022	0	0.982799	0.992244	1.20415e-05	138	0.00166173	4158
chr3_14552121-14552410	chr3:14550163:G:A	chr3	14550163	G	A	0.733333	0.968492	0.986771	-2.94332	19.8606	0.398544	0.000659	0.534785	24.0739	110	3	271	6	6	14550163	8.35945	0	0.979386	0.976047	8.32993e-06	202	0.00168265	2103
chr3_16511091-16514440	chr3:16514065:T:C	chr3	16514065	T	C	0.473333	3.10357	0.999952	-2.93581	19.2957	0.530271	0.000276	0.526182	84.0716	108	23	206	5	8	16514065	6.89837	0	0.993498	0.993965	1.11961e-05	151	0.00169061	1299
chr3_131995771-131996420	chr3:131974351:C:T	chr3	131974351	C	T	0.16	0.624764	0.999213	-3.41904	19.9736	0.387599	0.000911	0.538286	48.3611	18	3	305	5	6	131974162	8.66085	0	0.99638	0.985431	7.85189e-06	216	0.00169601	21745
chr3_13021411-13023350	chr3:13021443:A:G	chr3	13021443	A	G	0.88	0.007652	0.94949	-2.81587	19.8087	0.560956	0.000339	0.513642	92.9605	107	14	253	7	5	13021443	7.87525	0	0.988055	0.925054	8.55912e-06	200	0.00171182	937
chr3_27043321-27043970	chr3:27038387:T:C	chr3	27038387	T	C	0.24	0.185313	0.998737	-2.52747	20.2983	0.407421	0.000439	0.456529	46.6686	173	7	448	5	4	27038387	8.56121	0	0.993711	0.989662	6.62596e-06	261	0.00172938	5259
chr3_133433661-133433850	chr3:133436130:G:A	chr3	133436130	G	A	0.1	0.102881	0.968963	-3.06678	19.7246	0.710966	4.2e-05	0.709008	10.265	156	1	263	8	5	133433775	8.96743	0	0.75569	0.946746	8.94415e-06	199	0.00177989	2374
chr3_39405961-39407680	chr3:39431118:G:A	chr3	39431118	G	A	0.073333	1.0279	0.999593	-3.4171	19.8383	0.532018	0.000246	0.490188	215.449	360	20	366	5	7	39431118	7.21338	0	0.992347	0.977194	8.42785e-06	213	0.00179513	24298
chr3_98777831-98780730	chr3:98760846:T:A	chr3	98760846	T	A	0.586667	1.79472	0.990894	-2.51926	18.573	0.459493	0.000213	0.451194	49.8188	15	11	185	4	4	98760846	6.79293	0	0.994255	0.978482	1.6352e-05	110	0.00179872	18434
chr3_156772841-156773410	chr3:156773371:C:T	chr3	156773371	C	T	0.473333	0.13846	0.99995	-3.2079	18.5542	0.594363	9.3e-05	0.707664	27.1159	87	1	155	4	4	156773371	7.71522	0	0.993112	0.993112	1.65139e-05	111	0.00183304	245
chr3_115156021-115156840	chr3:115156313:G:A	chr3	115156313	G	A	0.133333	0.110947	0.996971	-2.88387	18.1335	0.375836	0.000569	0.399369	26.033	63	2	125	5	4	115156313	7.8951	0	0.985232	0.99063	2.05951e-05	90	0.00185356	117
chr3_9067421-9067870	chr3:9067527:T:C	chr3	9067527	T	C	0.373333	0.51452	0.998643	-2.63568	19.6517	0.569065	6e-06	0.532455	75.449	131	2	249	4	5	9067527	7.88591	0	0.994581	0.995346	9.29226e-06	202	0.00187704	119
chr3_9067421-9067870	chr3:9067593:C:T	chr3	9067593	C	T	0.086667	0.675316	0.998149	-2.58829	16.8797	0.394797	5e-06	0.596214	65.4045	132	2	249	5	5	9067527	7.14477	0	0.994579	0.986172	3.98249e-05	202	0.00804463	53
chr3_196619351-196620170	chr3:196624792:A:G	chr3	196624792	A	G	0.68	0.490647	0.99994	-2.9493	19.9165	0.416504	0.00132	0.442692	37.7559	215	5	316	4	7	196624792	8.20686	0	0.988645	0.991653	8.08977e-06	239	0.00193345	5032
chr3_58187651-58188350	chr3:58183817:A:T	chr3	58183817	A	T	0.84	3.1935	0.993058	-3.04425	19.4658	0.597153	0.000302	0.543885	52.8973	108	4	243	5	3	58183817	8.24094	0	0.997484	0.988789	1.02416e-05	189	0.00193567	4183
chr3_25903441-25904910	chr3:25904539:T:G	chr3	25904539	T	G	0.92	0.567108	0.999807	-3.34786	18.5701	0.58369	0.000457	0.508085	75.5973	92	6	163	5	3	25904539	7.65184	0	0.996396	0.985117	1.63766e-05	119	0.00194881	363
chr3_11619171-11619500	chr3:11596842:A:G	chr3	11596842	A	G	0.273333	0.053178	0.979764	-2.60457	19.9702	0.386762	1.7e-05	0.525847	37.862	17	4	316	4	4	11596842	8.66144	0	0.994422	0.962128	7.86588e-06	248	0.00195074	22494
chr3_186113471-186113920	chr3:186117491:C:T	chr3	186117491	C	T	0.413333	3.97458	0.98588	-3.19235	18.889	0.406358	7e-06	0.514577	36.635	88	5	186	4	4	186117491	7.87483	0	0.98206	0.978099	1.38549e-05	143	0.00198125	3795
chr3_7667951-7668550	chr3:7673710:G:T	chr3	7673710	G	T	0.193333	0.785025	0.99043	-3.35001	19.4423	0.587344	7e-06	0.629254	43.2959	180	2	259	5	3	7673710	7.96137	0	0.989796	0.983414	1.03686e-05	192	0.00199077	5460
chr3_3726661-3726900	chr3:3726842:A:G	chr3	3726842	A	G	0.04	0.130208	0.996349	-3.52939	20.0632	0.220598	1.3e-05	0.610303	15.2093	178	2	414	5	6	3726842	9.88049	0	0.993932	0.964121	7.49228e-06	278	0.00208285	62
chr3_157387861-157388510	chr3:157388283:G:A	chr3	157388283	G	A	0.626667	2.90502	0.986099	-2.74264	18.8701	0.412141	0.001559	0.391025	37.5671	109	2	229	4	5	157388283	7.76124	0	0.979784	0.947625	1.39928e-05	149	0.00208492	97
chr3_183697181-183699920	chr3:183697713:C:T	chr3	183697713	C	T	0.093333	3.37668	0.970235	-2.55399	18.912	0.450408	0.000303	0.473379	106.388	113	8	204	5	4	183697713	7.23517	0	0.989174	0.975855	1.36892e-05	154	0.00210814	837
chr3_30657791-30659830	chr3:30648263:G:A	chr3	30648263	G	A	0.333333	0.12	0.999317	-2.79984	19.5369	0.448778	0.000243	0.562288	65.7658	90	8	281	4	9	30648263	7.56278	0	0.992308	0.99154	9.86739e-06	214	0.00211162	10547
chr3_119016011-119016810	chr3:119017670:G:A	chr3	119017670	G	A	0.466667	2.39158	0.996631	-3.32157	18.7537	0.427373	3e-06	0.517992	43.6553	95	7	195	4	6	119017670	7.57926	0	0.989688	0.990388	1.48734e-05	142	0.00211202	1260
chr3_117136721-117137820	chr3:117138092:A:G	chr3	117138092	A	G	0.233333	0.002893	0.990315	-2.9533	19.1166	0.425577	0.000541	0.5077	63.6521	128	5	214	5	4	117138092	7.76649	0	0.989509	0.981896	1.22973e-05	172	0.00211513	822
chr3_66803271-66804280	chr3:66801624:C:A	chr3	66801624	C	A	0.606667	1.34503	0.999946	-3.07522	19.4683	0.443702	4e-06	0.449346	65.9577	150	10	329	5	7	66801624	7.65796	0	0.982377	0.99288	1.02285e-05	208	0.00212752	2152
chr3_66297631-66298190	chr3:66294344:T:C	chr3	66294344	T	C	0.68	0.028835	0.999941	-2.86758	19.4349	0.59666	1.2e-05	0.604503	39.9477	135	3	292	4	5	66294344	8.19927	0	0.99506	0.990864	1.04088e-05	218	0.00226913	3566
chr3_155702901-155705560	chr3:155704864:T:C	chr3	155704864	T	C	0.306667	1.24348	0.99904	-3.01463	18.8095	0.533095	6.9e-05	0.520259	120.366	146	13	265	5	5	155704864	6.73246	0	0.991602	0.994615	1.44446e-05	158	0.00228225	634
chr3_125928931-125929720	chr3:125930351:G:A	chr3	125930351	G	A	0.306667	0.32723	0.956134	-3.20887	19.9038	0.424729	0.000473	0.507344	45.3292	306	10	414	6	6	125930351	8.12638	0	0.966299	0.910298	8.14403e-06	285	0.00232105	1025
chr3_125928931-125929720	chr3:125925826:G:A	chr3	125925826	G	A	0.24	1.13112	0.995627	-3.20887	18.616	0.572427	0.000524	0.464774	48.5349	261	10	414	5	6	125930351	7.44495	0	0.966691	0.990384	1.59875e-05	285	0.00455643	3500
chr3_124835231-124835920	chr3:124835283:C:A	chr3	124835283	C	A	0.826667	0.362049	0.999905	-2.97282	19.1012	0.384345	1.5e-05	0.394659	29.1087	122	3	225	5	4	124835283	8.10566	0	0.99599	0.992886	1.23966e-05	188	0.00233056	293
chr3_45180181-45180340	chr3:45180200:G:A	chr3	45180200	G	A	0.426667	0.40408	0.999546	-2.82667	20.425	0.610261	2.1e-05	0.572289	34.1859	246	2	478	5	5	45180200	8.73339	0	0.990087	0.987378	6.20154e-06	381	0.00236279	60
chr3_194685351-194688690	chr3:194685390:C:A	chr3	194685390	C	A	0.66	0.028835	0.997496	-3.54744	19.2444	0.473958	0.000523	0.490188	146.632	152	17	292	5	4	194685390	6.6649	0	0.995605	0.977048	1.1501e-05	206	0.0023692	1630
chr3_194685351-194688690	chr3:194685384:C:G	chr3	194685384	C	G	0.286667	0.008506	0.998578	-3.54744	18.939	0.475089	0.000536	0.482415	127.391	151	17	292	4	4	194685390	6.55453	0	0.995725	0.991927	1.34965e-05	206	0.00278029	1636
chr3_110311571-110311850	chr3:110311538:G:A	chr3	110311538	G	A	0.846667	1.20989	0.999893	-2.6384	18.2759	0.649411	0.01	0.5	31.6101	138	0	237	5	4	110311538	8.20545	0		0.987015	1.91112e-05	132	0.00252268	172
chr3_117080141-117081570	chr3:117086525:T:G	chr3	117086525	T	G	0.08	0.567108	0.997921	-3.06485	19.1941	0.412707	0.000278	0.562316	29.642	184	9	281	6	6	117097081	7.96395	0	0.983243	0.969125	1.18081e-05	214	0.00252693	5669
chr3_117080141-117081570	chr3:117080499:G:A	chr3	117080499	G	A	0.153333	0.044311	0.997241	-3.06485	19.1223	0.566109	0.000268	0.569931	36.413	134	9	281	6	6	117097081	7.58333	0	0.983073	0.992034	1.22604e-05	214	0.00262373	357
chr3_117080141-117081570	chr3:117093018:T:C	chr3	117093018	T	C	0.613333	0.146708	0.990812	-2.93355	17.639	0.551617	0.000289	0.569259	34.9867	217	9	281	5	6	117097081	6.58208	0	0.982288	0.98235	2.6705e-05	214	0.00571486	12162
chr3_41575001-41576450	chr3:41575913:A:G	chr3	41575913	A	G	0.32	0.028835	0.991103	-2.64875	19.2874	0.561631	0.000457	0.529421	34.9906	224	6	378	5	9	41575913	7.56759	0	0.98372	0.988746	1.12445e-05	225	0.00253001	187
chr3_117700101-117700990	chr3:117700873:G:T	chr3	117700873	G	T	0.033333	0.08918	0.999545	-2.86154	18.1675	0.292169	0.000917	0.501814	46.8084	102	4	191	8	3	117700873	8.62564	0	0.986917	0.968053	2.02298e-05	126	0.00254895	327
chr3_34020911-34022080	chr3:34021272:A:C	chr3	34021272	A	C	0.086667	0.405766	0.99613	-3.01561	18.5207	0.405689	0.001524	0.492237	43.2478	124	7	232	7	8	34021272	7.79113	0	0.991098	0.954516	1.68073e-05	152	0.00255471	224
chr3_117611211-117611450	chr3:117616574:C:T	chr3	117616574	C	T	0.606667	4.96206	0.986329	-2.37672	18.574	0.367665	7.8e-05	0.461435	27.7549	188	1	257	4	4	117616574	8.04115	0	0.980812	0.965342	1.63436e-05	159	0.00259863	5244
chr3_55693031-55693480	chr3:55693579:G:C	chr3	55693579	G	C	0.473333	0.13846	0.986145	-2.64427	17.9284	0.396698	2.1e-05	0.496641	18.918	67	2	192	4	5	55693579	7.53499	0	0.989646	0.971661	2.29367e-05	115	0.00263772	323
chr3_124157711-124159310	chr3:124168600:C:G	chr3	124168600	C	G	0.293333	0.092732	0.989959	-3.44552	17.2538	0.549935	0.000592	0.523444	61.0663	112	5	164	9	6	124168600	6.33225	0	0.996539	0.977035	3.27041e-05	82	0.00268174	10090
chr3_112136941-112137520	chr3:112140032:T:C	chr3	112140032	T	C	0.393333	0.601956	0.998177	-3.27542	17.7233	0.57016	1.3e-05	0.664872	53.9949	85	1	157	4	8	112140887	6.97839	0	0.99528	0.991261	2.55474e-05	107	0.00273358	2802
chr3_58386991-58387270	chr3:58399467:T:C	chr3	58399467	T	C	0.746667	0.524757	0.99536	-3.41313	18.6344	0.614712	1.2e-05	0.46701	41.7448	207	3	282	4	5	58407847	8.00949	0	0.995888	0.990508	1.58337e-05	174	0.00275507	12337
chr3_129427841-129429390	chr3:129428772:C:G	chr3	129428772	C	G	0.133333	0.110947	0.999537	-3.81594	18.8172	0.457986	0.000329	0.480857	147.371	150	4	266	4	4	129428772	7.08032	0	0.990875	0.991054	1.43866e-05	192	0.00276222	156
chr3_133437721-133438230	chr3:133434347:T:C	chr3	133434347	T	C	0.3	0.472411	0.985007	-2.61434	19.0119	0.41973	0.000498	0.510953	48.8852	132	3	275	5	5	133434347	7.7908	0	0.974418	0.973194	1.29907e-05	214	0.00278001	3629
chr3_45610241-45610590	chr3:45599240:G:A	chr3	45599240	G	A	0.18	0.113163	0.999864	-3.20319	18.5339	0.384589	1e-05	0.488694	38.0046	55	4	222	4	4	45599240	8.00741	0	0.991423	0.986566	1.66912e-05	167	0.00278742	11176
chr3_123883681-123884950	chr3:123884563:G:A	chr3	123884563	G	A	0.32	0.490647	0.997216	-2.86413	18.3221	0.463007	3e-06	0.511171	107.716	97	3	213	4	4	123884563	6.66053	0	0.993509	0.995754	1.86532e-05	156	0.00290989	247
chr3_45960461-45960510	chr3:45960513:A:C	chr3	45960513	A	C	0.54	0.003652	0.996714	-2.80598	17.8865	0.680235	0.01	0.5	29.7906	102	0	200	4	3	45961470	8.12193	0		0.992809	2.34482e-05	127	0.00297792	27
chr3_69089801-69090720	chr3:69090149:T:C	chr3	69090149	T	C	0.473333	1.6861	0.999872	-2.43268	18.4437	0.570681	3.2e-05	0.605344	60.6951	68	1	211	4	3	69090149	7.33075	0	0.994434	0.994434	1.74999e-05	171	0.00299248	111
chr3_195209531-195210960	chr3:195210479:C:G	chr3	195210479	C	G	0.113333	1.22534	0.998815	-2.71885	18.9238	0.380619	0.001408	0.382135	40.1839	162	10	271	9	7	195210479	8.23179	0	0.96013	0.986351	1.36048e-05	223	0.00303386	233
chr3_457611-460100	chr3:458810:G:A	chr3	458810	G	A	0.973333	0.056296	0.794699	-2.40572	18.6864	0.410525	0.000284	0.467092	83.6269	146	8	255	5	8	458810	7.58838	0	0.994497	0.823375	1.54077e-05	197	0.00303532	46
chr3_187737481-187747250	chr3:187718291:A:G	chr3	187718291	A	G	0.113333	1.22534	0.998354	-2.56819	18.5341	0.467604	0.001059	0.485417	149.55	17	36	245	5	10	187718291	6.66576	0	0.987435	0.978171	1.66893e-05	185	0.00308751	24075
chr3_75453151-75453820	chr3:75453707:T:G	chr3	75453707	T	G	0.113333	0.001775	0.933408	-3.89084	19.0014	0.604168	4e-06	0.484563	34.8861	224	6	413	6	4	75453707	7.93068	0	0.889179	0.925661	1.30626e-05	239	0.00312196	221
chr3_10577091-10578070	chr3:10577764:C:T	chr3	10577764	C	T	0.193333	0.353776	0.980519	-2.46482	18.5621	0.419909	6e-06	0.459643	52.8604	105	3	237	5	9	10577764	7.62165	0	0.933304	0.935568	1.64461e-05	191	0.00314121	184
chr3_13276461-13278540	chr3:13264430:T:C	chr3	13264430	T	C	0.76	2.87845	0.999926	-2.47478	18.7382	0.45407	0.000487	0.44995	76.8043	83	9	283	5	4	13264430	7.04897	0	0.993476	0.991013	1.49945e-05	210	0.00314884	13070
chr3_10841041-10842000	chr3:10865871:G:A	chr3	10865871	G	A	0.133333	0.443787	0.99965	-2.39487	18.0728	0.407036	0.001532	0.526932	38.8459	194	4	204	5	4	10865871	7.54893	0	0.991311	0.984706	2.12615e-05	149	0.00316797	24351
chr3_129723251-129724470	chr3:129724135:T:C	chr3	129724135	T	C	0.08	0.567108	0.998999	-2.70134	16.8696	0.416251	0.000873	0.456655	96.6547	49	4	103	6	5	129724135	6.88248	0	0.98319	0.985284	4.00377e-05	80	0.00320302	275
chr3_137020411-137020520	chr3:136997931:C:T	chr3	136997931	C	T	0.62	0.16548	0.995484	-3.16303	16.746	0.635229	0.01	0.5	35.6913	2	0	163	4	4	136997931	7.25658	0		0.991174	4.27318e-05	75	0.00320488	22535
chr3_161678241-161678630	chr3:161679678:A:C	chr3	161679678	A	C	0.24	2.87845	0.999926	-3.22027	18.6315	0.589701	1.1e-05	0.573018	30.6824	148	2	285	5	6	161679678	7.63518	0	0.988392	0.990898	1.58579e-05	208	0.00329844	1242
chr3_161678241-161678630	chr3:161686345:G:A	chr3	161686345	G	A	0.113333	1.419	0.99953	-3.1558	17.4554	0.347041	9e-06	0.62428	23.8957	200	2	285	5	6	161679678	7.86897	0	0.991744	0.982294	2.94126e-05	208	0.00611781	7909
chr3_45938711-45939730	chr3:45939181:G:A	chr3	45939181	G	A	0.153333	2.45986	0.999896	-2.94525	17.677	0.55501	7e-06	0.566846	123.891	96	4	200	5	5	45939181	6.73378	0	0.988801	0.990571	2.61769e-05	127	0.00332447	39
chr3_101695371-101696280	chr3:101701236:C:T	chr3	101701236	C	T	0.02	0.031237	0.996879	-3.16942	16.8232	0.257622	7e-06	0.522035	48.19	85	5	132	8	5	101706671	8.14583	0	0.975753	0.925204	4.10295e-05	83	0.00340545	5410
chr3_132658961-132661580	chr3:132659844:G:A	chr3	132659844	G	A	0.046667	0.179715	0.99731	-3.25676	17.4737	0.540202	0.000396	0.517475	208.252	86	6	163	4	7	132659844	6.33604	0	0.985699	0.976843	2.91314e-05	117	0.00340838	426
chr3_185629511-185631400	chr3:185630563:T:C	chr3	185630563	T	C	0.426667	0.026778	0.999948	-2.25315	16.6773	0.451438	0.00034	0.45179	69.8031	73	6	126	4	4	185630563	6.1308	0	0.99059	0.99599	4.4308e-05	77	0.00341172	107
chr3_72257911-72259390	chr3:72256494:G:C	chr3	72256494	G	C	0.206667	0.718221	0.987126	-2.38047	18.7607	0.448762	0.000771	0.545405	73.7942	124	10	281	5	4	72256494	7.22447	0	0.993908	0.971967	1.48192e-05	232	0.00343806	2156
chr3_113070111-113071020	chr3:113063339:T:G	chr3	113063339	T	G	0.333333	0.03	0.999943	-3.00542	17.9582	0.438094	0.001252	0.512269	55.8159	56	14	228	4	5	113063339	7.11311	0	0.990521	0.990857	2.25809e-05	155	0.00350003	7227
chr3_155499841-155500770	chr3:155500253:T:G	chr3	155500253	T	G	0.186667	0.217601	0.999912	-2.94214	17.2974	0.411557	1.4e-05	0.445846	39.4665	60	1	142	4	4	155500253	7.10474	0	0.992936	0.992936	3.19619e-05	111	0.00354777	53
chr3_42368781-42370060	chr3:42361867:C:T	chr3	42361867	C	T	0.153333	0.044311	0.982567	-2.69598	18.4482	0.420254	0.000331	0.581281	31.4447	110	12	302	6	5	42361867	7.54555	0	0.986759	0.968038	1.74587e-05	206	0.00359649	7553
chr3_57159981-57161600	chr3:57162820:A:G	chr3	57162820	A	G	0.293333	0.063771	0.99981	-2.45363	17.8873	0.450709	0.000721	0.402513	92.0328	134	6	211	4	3	57162820	6.80558	0	0.992178	0.990497	2.34382e-05	154	0.00360948	2030
chr3_60789671-60790130	chr3:60794328:G:T	chr3	60794328	G	T	0.186667	3.29497	0.978857	-3.05817	18.1566	0.347415	2e-05	0.357453	12.7506	175	3	284	6	3	60794328	8.17054	0	0.991302	0.966016	2.03464e-05	180	0.00366235	4428
chr3_157618081-157618740	chr3:157605584:C:A	chr3	157605584	C	A	0.193333	0.353776	0.983705	-2.28026	18.4455	0.413771	0.000969	0.497317	64.8985	67	4	300	5	4	157605584	7.61074	0	0.98058	0.967231	1.74832e-05	212	0.00370644	12826
chr3_10012931-10013360	chr3:10001745:T:C	chr3	10001745	T	C	0.233333	0.002893	0.997981	-3.1807	17.4461	0.602956	1.5e-05	0.618522	36.3155	54	3	218	4	8	9999128	7.20663	0	0.992604	0.989118	2.95564e-05	127	0.00375366	11401
chr3_142887961-142889660	chr3:142891071:T:C	chr3	142891071	T	C	0.173333	0.362049	0.997964	-2.7791	18.4025	0.542968	0.000464	0.52244	117.347	135	6	279	5	5	142893249	6.77407	0	0.994792	0.987553	1.78821e-05	211	0.00377313	2261
chr3_60650431-60650500	chr3:60650392:C:T	chr3	60650392	C	T	0.033333	10.7907	0.971867	-2.60555	18.4939	0.711144	9e-06	0.700427	28.4801	165	2	291	9	8	60650392	8.34779	0	0.977796	0.962206	1.70446e-05	223	0.00380094	74
chr3_195441301-195443860	chr3:195468599:C:T	chr3	195468599	C	T	0.06	0.305568	0.985228	-3.338	18.0169	0.466567	0.000196	0.503365	285.197	232	6	237	5	4	195468599	6.39687	0	0.994234	0.97089	2.18949e-05	174	0.00380972	26019
chr3_38116931-38118760	chr3:38118150:C:T	chr3	38118150	C	T	0.033333	0.08918	0.997495	-2.32319	17.086	0.351658	2e-06	0.512333	64.1305	73	5	133	8	3	38118150	7.70001	0	0.971864	0.968704	3.57242e-05	107	0.00382249	304
chr3_122415301-122417350	chr3:122431449:A:G	chr3	122431449	A	G	0.32	0.794766	0.996084	-2.52019	17.2287	0.472851	0.001122	0.493435	166.952	129	8	153	4	9	122431449	5.84439	0	0.993406	0.989945	3.31399e-05	116	0.00384423	15123
chr3_137041371-137042370	chr3:137047424:C:T	chr3	137047424	C	T	0.273333	2.29056	0.989253	-2.22873	17.9275	0.430814	1.1e-05	0.44338	61.8164	128	5	274	5	9	137047424	7.12131	0	0.991478	0.975616	2.29484e-05	170	0.00390123	5554
chr3_69144711-69145380	chr3:69145042:A:G	chr3	69145042	A	G	0.906667	0.223766	0.974596	-2.88722	18.3294	0.60064	3e-06	0.549193	40.6408	138	5	265	5	5	69145042	7.77823	0	0.996303	0.97567	1.85821e-05	211	0.00392082	4
chr3_36893091-36893500	chr3:36910036:C:T	chr3	36910036	C	T	0.266667	0.03874	0.997365	-2.14903	16.9614	0.412043	0.002977	0.380852	29.7143	137	1	186	4	4	36910036	6.95328	0	0.990861	0.989731	3.81466e-05	103	0.0039291	16740
chr3_157070101-157071160	chr3:157070662:C:T	chr3	157070662	C	T	0.693333	1.11765	0.944165	-2.64015	18.0605	0.584437	0.001292	0.577308	18.016	116	7	243	4	5	157070662	7.40602	0	0.980336	0.924563	2.13996e-05	186	0.00398032	32
chr3_29334891-29336280	chr3:29335545:G:T	chr3	29335545	G	T	0.286667	0.008506	0.988908	-2.32733	18.8047	0.462235	0.000289	0.494182	94.6808	138	7	325	4	4	29335545	6.93945	0	0.995534	0.988838	1.44806e-05	276	0.00399665	41
chr3_193942821-193944600	chr3:193943455:C:T	chr3	193943455	C	T	0.08	0.567108	0.982529	-2.27493	17.9078	0.593043	5e-06	0.545295	43.2637	102	6	229	5	4	193943455	7.31946	0	0.995566	0.980938	2.31867e-05	173	0.0040113	255
chr3_150059561-150060330	chr3:150062987:T:G	chr3	150062987	T	G	0.466667	0.023916	0.993914	-3.11804	18.4791	0.568964	6e-06	0.472384	53.6435	194	3	284	4	4	150062987	7.39291	0	0.996042	0.987943	1.71776e-05	234	0.00401956	3041
chr3_155423681-155424530	chr3:155424000:C:T	chr3	155424000	C	T	0.44	0.48104	0.995321	-2.7878	18.2176	0.584075	7e-06	0.52764	23.6937	121	4	262	5	5	155424000	7.42025	0	0.988503	0.970549	1.97049e-05	206	0.00405921	106
chr3_63309881-63309960	chr3:63305994:G:T	chr3	63305994	G	T	0.393333	0.601956	0.995026	-3.57295	17.9212	0.644446	2e-05	0.605823	27.3146	144	2	287	4	4	63305994	7.81895	0	0.992747	0.989696	2.30246e-05	178	0.00409838	3926
chr3_24521021-24522400	chr3:24521872:T:G	chr3	24521872	T	G	0.633333	2.10332	0.95694	-2.22578	17.2136	0.54119	0.000848	0.499699	68.1776	72	8	178	6	5	24521872	6.23759	0	0.934087	0.826247	3.3404e-05	125	0.0041755	162
chr3_177150141-177151690	chr3:177151190:G:A	chr3	177151190	G	A	0.446667	0.234572	0.97287	-2.17446	17.4427	0.44367	4e-06	0.509239	54.397	123	8	226	6	7	177151190	6.66066	0	0.883259	0.901615	2.96096e-05	145	0.00429339	274
chr3_160661211-160662200	chr3:160659850:C:A	chr3	160659850	C	A	0.433333	3.39213	0.997983	-2.42885	17.6995	0.445559	0.000406	0.450983	49.6653	136	9	288	6	6	160659515	6.71045	0	0.990098	0.992949	2.58693e-05	167	0.00432017	1856
chr3_20503661-20504000	chr3:20503838:G:A	chr3	20503838	G	A	0.1	2.57202	0.999399	-2.86991	17.6145	0.352616	1.7e-05	0.479354	43.6439	105	1	219	7	4	20503838	7.87747	0	0.98908	0.98908	2.70518e-05	160	0.00432829	8
chr3_30352071-30355180	chr3:30353022:G:A	chr3	30353022	G	A	0.026667	0.056296	0.997646	-2.19015	18.0942	0.425851	0.000293	0.467112	61.6634	132	16	307	5	7	30353022	7.26701	0	0.994979	0.961776	2.1024e-05	206	0.00433094	604
chr3_135503611-135504490	chr3:135502156:A:G	chr3	135502156	A	G	0.513333	0.011966	0.99995	-3.19939	17.158	0.452311	2e-06	0.518674	87.5983	87	5	167	4	4	135502156	6.34992	0	0.976751	0.992488	3.43951e-05	126	0.00433378	1894
chr3_30855431-30855770	chr3:30855588:T:C	chr3	30855588	T	C	0.313333	0.11675	0.99994	-2.20948	17.7804	0.619782	1.7e-05	0.607454	13.8043	105	2	249	4	4	30855588	7.57765	0	0.992095	0.993891	2.47928e-05	175	0.00433873	12
chr3_184601891-184605070	chr3:184607613:C:T	chr3	184607613	C	T	0.033333	0.08918	0.966201	-2.67162	18.0174	0.396269	0.001025	0.483155	58.1286	151	20	274	9	7	184607613	7.61463	0	0.92201	0.930456	2.18891e-05	200	0.00437783	4133
chr3_171295211-171296150	chr3:171295507:A:G	chr3	171295507	A	G	0.38	0.006942	0.999946	-2.43232	17.6292	0.56506	0.000539	0.514817	51.3999	149	5	271	4	4	171295507	6.88717	0	0.993051	0.99492	2.68436e-05	164	0.00440235	173
chr3_53890951-53892670	chr3:53914289:T:G	chr3	53914289	T	G	0.36	0.411523	0.999944	-2.20303	17.4641	0.474594	0.000174	0.498251	120.864	205	10	214	5	6	53914289	5.92134	0	0.991505	0.991917	2.92792e-05	151	0.00442116	22479
chr3_117589291-117590030	chr3:117591222:A:G	chr3	117591222	A	G	0.4	0.231481	0.987068	-2.48798	18.0437	0.553092	0.000172	0.535155	67.4934	177	6	329	5	6	117591222	6.84621	0	0.994331	0.973737	2.15893e-05	205	0.00442581	1562
chr3_194364381-194365630	chr3:194365354:G:A	chr3	194365354	G	A	0.273333	0.053178	0.991928	-2.24799	19.1314	0.543939	0.000373	0.513466	80.3152	223	15	463	5	4	194365354	7.14208	0	0.988891	0.990084	1.2202e-05	363	0.00442934	348
chr3_88180541-88180630	chr3:88194846:C:A	chr3	88194846	C	A	0.84	0.624764	0.999899	-3.45074	16.4971	0.373453	3.6e-05	0.404321	44.4583	128	1	178	4	4	88194846	6.89922	0	0.973692	0.985095	4.87242e-05	91	0.0044339	14260
chr3_10173541-10174580	chr3:10170574:C:T	chr3	10170574	C	T	0.24	5.42731	0.994849	-2.26463	17.7603	0.573412	0.003668	0.374956	30.9413	103	2	217	7	5	10170574	6.97363	0	0.980917	0.991515	2.50556e-05	177	0.00443485	3486
chr3_68004181-68004510	chr3:67981788:G:A	chr3	67981788	G	A	0.113333	1.419	0.995992	-2.54664	17.7573	0.640879	0.01	0.5	28.4798	15	0	228	4	5	67981788	7.63162	0		0.983932	2.50954e-05	177	0.00444188	22558
chr3_49006131-49008740	chr3:49015352:T:A	chr3	49015352	T	A	0.76	0.185313	0.990958	-2.63525	15.0723	0.468681	0.000183	0.495323	119.938	34	4	63	7	6	49015352	4.81104	0	0.988026	0.982271	0.000103472	43	0.00444931	7916
chr3_157162731-157162950	chr3:157183736:T:C	chr3	157183736	T	C	0.68	0.130208	0.999941	-2.61037	16.5611	0.426505	7e-06	0.554649	56.4299	188	3	208	4	6	157183736	6.46907	0	0.992542	0.990478	4.71075e-05	95	0.00447521	20896
chr3_136142101-136143260	chr3:136142824:G:T	chr3	136142824	G	T	0.153333	2.45986	0.998268	-3.07096	16.6676	0.421646	0.000175	0.533542	76.8349	77	3	134	5	4	136142824	6.70462	0	0.98281	0.990643	4.45352e-05	102	0.00454259	144
chr3_14123811-14126660	chr3:14124463:C:T	chr3	14124463	C	T	0.313333	1.60873	0.993561	-2.21457	17.5498	0.518089	0.000255	0.491747	220.658	113	11	219	4	4	14124463	5.61674	0	0.993462	0.992482	2.79879e-05	163	0.00456203	773
chr3_192842651-192843460	chr3:192843847:C:G	chr3	192843847	C	G	0.02	0.031237	0.997222	-2.61121	17.0993	0.25154	1.3e-05	0.504823	47.3008	110	2	207	8	5	192829398	8.3679	0	0.959074	0.924128	3.54763e-05	132	0.00468287	791
chr3_160001181-160002540	chr3:160001345:A:G	chr3	160001345	A	G	0.44	9.22162	0.992678	-2.14946	17.761	0.574039	0.000353	0.665553	19.2387	111	4	283	5	7	160001345	7.03239	0	0.973818	0.994096	2.50471e-05	187	0.0046838	515
chr3_120672721-120674090	chr3:120673471:A:G	chr3	120673471	A	G	0.106667	0.031588	0.995461	-3.04609	17.8048	0.448726	0.000353	0.506545	114.592	140	9	244	6	4	120673471	6.75987	0	0.974144	0.988208	2.44759e-05	193	0.00472386	65
chr3_105364981-105370250	chr3:105366146:C:G	chr3	105366146	C	G	0.066667	0.382653	0.998707	-2.48773	16.8403	0.545387	0.000537	0.51377	119.392	90	13	160	4	3	105366146	6.17485	0	0.985752	0.982936	4.06607e-05	119	0.00483863	1470
chr3_194851441-194851660	chr3:194851556:C:G	chr3	194851556	C	G	0.206667	0.020507	0.971791	-2.38525	18.82	0.365058	0.001376	0.410147	32.7297	203	6	429	6	5	194851556	8.30927	0	0.966386	0.949246	1.43656e-05	340	0.0048843	6
chr3_194089071-194090250	chr3:194084561:C:T	chr3	194084561	C	T	0.153333	0.460966	0.999895	-2.32812	17.5507	0.453485	0.000199	0.468429	67.042	97	8	243	6	4	194084561	6.51221	0	0.987471	0.983319	2.79754e-05	177	0.00495165	5099
chr3_3335971-3336340	chr3:3334100:G:T	chr3	3334100	G	T	0.06	0.305568	0.999745	-2.17543	18.0297	0.303148	1.6e-05	0.429519	11.2465	116	2	307	5	4	3334100	8.35819	0	0.990252	0.965314	2.17488e-05	228	0.00495872	2056
chr3_11278951-11279420	chr3:11278483:C:G	chr3	11278483	C	G	0.046667	22.7246	0.997136	-3.34475	16.3448	0.346426	6e-06	0.498096	59.917	74	3	137	8	8	11296341	7.29233	0	0.995801	0.975189	5.28013e-05	94	0.00496332	703
chr3_16129541-16130890	chr3:16130247:G:A	chr3	16130247	G	A	0.18	0.113163	0.998248	-2.78163	17.9915	0.449831	0.000216	0.462147	78.5112	133	5	286	6	4	16130247	6.79784	0	0.993871	0.99298	2.21893e-05	224	0.00497039	31
chr3_117884581-117885620	chr3:117901771:C:T	chr3	117901771	C	T	0.366667	0.290172	0.998723	-2.26837	17.6726	0.438504	0.001194	0.458673	35.7066	220	8	272	4	4	117901771	6.88349	0	0.98902	0.990843	2.62383e-05	190	0.00498528	16671
chr3_72996201-72999160	chr3:72996737:G:A	chr3	72996737	G	A	0.166667	0.5808	0.970221	-2.11187	17.4131	0.525171	0.000206	0.532883	199.04	117	11	257	5	4	72996737	5.79149	0	0.973164	0.973033	3.00742e-05	171	0.00514269	943
chr3_149221671-149222400	chr3:149222146:A:G	chr3	149222146	A	G	0.066667	0.382653	0.99977	-2.49862	17.5406	0.589824	3e-06	0.552315	75.0888	90	5	224	5	7	149222146	7.06411	0	0.996501	0.981525	2.81245e-05	185	0.00520302	110
chr3_28915461-28917470	chr3:28916798:A:C	chr3	28916798	A	C	0.066667	0.382653	0.998919	-3.23329	17.4427	0.561881	0.000322	0.466847	143.916	119	6	244	5	7	28916798	6.66745	0	0.869486	0.982936	2.96094e-05	182	0.00538891	332
chr3_19901441-19902120	chr3:19899582:A:G	chr3	19899582	A	G	0.433333	0.001536	0.990957	-2.65517	17.8341	0.559692	0.000392	0.486571	64.0714	133	4	326	4	4	19899582	6.91027	0	0.988408	0.98249	2.41031e-05	224	0.00539909	2198
chr3_10743991-10744470	chr3:10721539:C:T	chr3	10721539	C	T	0.393333	0.036844	0.995358	-2.54186	17.7218	0.407007	0.000708	0.633426	21.0957	12	5	267	7	6	10721539	7.33077	0	0.982163	0.99096	2.55683e-05	215	0.00549719	22691
chr3_155701411-155702540	chr3:155691046:A:G	chr3	155691046	A	G	0.326667	1.0987	0.999941	-2.69611	17.1553	0.545051	0.000206	0.450517	79.7635	67	13	268	6	5	155691046	6.299	0	0.990466	0.992134	3.44446e-05	160	0.00551114	10930
chr3_138985951-138986460	chr3:138986411:T:C	chr3	138986411	T	C	0.033333	0.08918	0.999545	-2.07982	16.0516	0.636371	1e-05	0.473031	28.9112	78	3	135	5	3	138986411	6.80415	0	0.990327	0.964083	6.16383e-05	91	0.00560909	205
chr3_41304471-41305100	chr3:41328678:C:T	chr3	41328678	C	T	0.226667	1.49052	0.988398	-2.6754	17.0475	0.400971	1.7e-05	0.492749	37.3897	229	2	241	5	5	41328678	7.1506	0	0.991559	0.974373	3.64567e-05	154	0.00561434	23892
chr3_132090951-132091220	chr3:132083755:C:G	chr3	132083755	C	G	0.746667	0.246512	0.999931	-2.55553	16.9441	0.63138	3.8e-05	0.387512	23.5399	76	1	215	5	4	132078270	7.38975	0	0.988106	0.989202	3.84964e-05	148	0.00569747	7331
chr3_178736101-178736840	chr3:178736529:C:T	chr3	178736529	C	T	0.02	0.031237	0.998909	-3.27403	16.5769	0.306037	8.5e-05	0.517962	51.2783	110	3	191	40	14	178736529	7.58493	0	0.981163	0.946328	4.67171e-05	123	0.0057462	59
chr3_53880531-53882860	chr3:53884039:G:A	chr3	53884039	G	A	0.066667	0.382653	0.998812	-2.69273	17.1566	0.467104	0.000408	0.464216	169.475	133	12	235	5	4	53858089	5.99316	0	0.99263	0.965837	3.44208e-05	168	0.0057827	2343
chr3_171873661-171875250	chr3:171873772:A:G	chr3	171873772	A	G	0.06	2.23371	0.998804	-3.22544	17.248	0.424871	0.000241	0.47636	56.8335	107	6	229	5	8	171873772	6.89221	0	0.990747	0.982363	3.28037e-05	181	0.00593746	684
chr3_95959081-95959300	chr3:95971434:C:G	chr3	95971434	C	G	0.366667	0.290172	0.994302	-3.24319	17.9666	0.361405	0.017176	0.394578	14.2165	322	1	397	4	3	95971434	7.96596	0	0.992473	0.988373	2.24821e-05	268	0.0060252	12244
chr3_105882401-105883060	chr3:105882771:A:T	chr3	105882771	A	T	0.513333	1.63133	0.986336	-2.02218	16.2918	0.585857	1.9e-05	0.578908	32.373	98	1	175	5	6	105882771	6.5442	0	0.980024	0.980024	5.4298e-05	111	0.00602708	41
chr3_13404021-13404210	chr3:13404134:T:C	chr3	13404134	T	C	0.073333	1.0279	0.999497	-2.30225	16.8424	0.644296	2.9e-05	0.624477	41.05	104	1	240	5	3	13404134	7.15901	0	0.985521	0.985521	4.06164e-05	149	0.00605184	18
chr3_70249431-70249990	chr3:70249622:T:G	chr3	70249622	T	G	0.24	2.87845	0.978668	-2.05105	17.0328	0.379003	2.8e-05	0.420798	16.8211	99	3	242	8	4	70249622	7.44118	0	0.920943	0.976117	3.67399e-05	165	0.00606209	88
chr3_196186491-196187660	chr3:196197429:G:A	chr3	196197429	G	A	0.04	7.00232	0.986194	-2.71865	18.1362	0.385441	0.000763	0.488066	70.4719	250	6	375	5	5	196197429	7.88609	0	0.973122	0.964863	2.05654e-05	298	0.00612848	10353
chr3_5784901-5785090	chr3:5784805:G:GT	chr3	5784805	G	GT	0.406667	4.83894	0.991543	-2.09448	17.9886	0.604955	1.6e-05	0.503772	34.3128	177	2	362	4	5	5784805	7.50625	0	0.96811	0.986962	2.22235e-05	276	0.00613369	191
chr3_4880941-4881090	chr3:4881036:T:C	chr3	4881036	T	C	0.826667	1.02011	0.993262	-2.05455	16.968	0.361433	2.2e-05	0.40916	36.8918	128	2	232	5	5	4881036	7.20701	0	0.996766	0.990405	3.8016e-05	164	0.00623462	20
chr3_4825961-4827030	chr3:4826516:T:C	chr3	4826516	T	C	0.453333	0.074721	0.993877	-2.22607	17.0087	0.442892	3e-06	0.450443	40.3295	88	4	227	4	6	4826516	6.47715	0	0.980178	0.969023	3.72089e-05	168	0.00625109	20
chr3_10547931-10548710	chr3:10540870:A:T	chr3	10540870	A	T	0.046667	0.179715	0.998485	-2.45862	17.1485	0.347592	0.000767	0.465457	70.1307	87	4	232	11	8	10540870	7.75664	0	0.984234	0.960519	3.45675e-05	182	0.00629128	7450
chr3_195634531-195635740	chr3:195611256:A:G	chr3	195611256	A	G	0.493333	0.118978	0.984378	-1.90781	13.3165	0.59491	0.01	0.5	13.3605	8	0	47	6	5	195611256	5.23482	0		0.970021	0.000263085	24	0.00631405	23880
chr3_145169941-145170640	chr3:145171735:T:C	chr3	145171735	T	C	0.2	0.520833	0.990412	-2.90393	16.8204	0.410756	8e-06	0.578226	48.5709	116	4	210	5	8	145171735	6.90948	0	0.98196	0.98028	4.10883e-05	156	0.00640977	1445
chr3_172846781-172847040	chr3:172848801:G:C	chr3	172848801	G	C	0.366667	2.10332	0.987335	-2.79091	16.7156	0.387407	0.001823	0.531545	17.7265	100	2	191	5	8	172848801	7.11031	0	0.994193	0.978678	4.34236e-05	148	0.00642669	1891
chr3_172846781-172847040	chr3:172823107:A:G	chr3	172823107	A	G	0.486667	2.23806	0.987751	-2.79091	16.384	0.405132	0.001827	0.447061	18.4198	4	2	191	4	8	172848801	6.72249	0	0.994221	0.979342	5.17207e-05	148	0.00765466	23803
chr3_2684051-2684510	chr3:2685356:A:G	chr3	2685356	A	G	0.373333	10.4403	0.99541	-2.61249	17.7436	0.381883	0.009985	0.62653	8.50172	204	1	384	4	8	2685356	7.58058	0	0.967427	0.993424	2.5277e-05	259	0.00654673	1076
chr3_194702601-194702820	chr3:194702903:CT:C	chr3	194702903	CT	C	0.62	0.006942	0.981565	-2.04006	17.1356	0.399444	4.7e-05	0.507549	30.8268	140	1	262	4	4	194702903	7.09154	0	0.994585	0.965382	3.48046e-05	194	0.0067521	193
chr3_62962561-62963230	chr3:62963337:T:C	chr3	62963337	T	C	0.053333	3.2369	0.996445	-2.98223	17.5615	0.325266	4e-06	0.515159	15.3753	146	5	298	6	4	62964778	7.98252	0	0.970717	0.97015	2.7816e-05	243	0.00675928	441
chr3_181739611-181739970	chr3:181739813:T:C	chr3	181739813	T	C	0.366667	0.001717	0.995152	-2.03086	16.241	0.393792	2.9e-05	0.450783	20.9878	67	1	167	4	8	181739813	6.80462	0	0.993667	0.993667	5.57735e-05	122	0.00680437	23
chr3_73591951-73593500	chr3:73593539:C:A	chr3	73593539	C	A	0.166667	0.5808	0.999901	-2.27624	16.7741	0.445643	1.2e-05	0.503756	101.269	116	4	225	5	4	73593539	6.30235	0	0.992071	0.987971	4.2105e-05	162	0.00682101	813
chr3_197405991-197406910	chr3:197397495:G:GC	chr3	197397495	G	GC	0.333333	0.12	0.997909	-1.946	16.864	0.448267	0.000485	0.475638	76.2571	45	5	282	4	7	197397495	6.30492	0	0.9915	0.991669	4.01563e-05	170	0.00682658	8955
chr3_39382811-39384950	chr3:39385601:C:T	chr3	39385601	C	T	0.02	0.031237	0.997562	-3.3991	17.3813	0.449636	0.000481	0.512911	183.121	144	17	317	6	6	39385601	6.52332	0	0.986515	0.918504	3.0582e-05	226	0.00691152	1721
chr3_105174031-105174520	chr3:105190345:T:G	chr3	105190345	T	G	0.24	0.185313	0.996772	-2.96223	16.9078	0.584799	0.001535	0.586037	47.9592	177	3	232	4	4	105190345	6.75903	0	0.990913	0.99008	3.924e-05	177	0.00694548	16069
chr3_117277741-117277950	chr3:117291610:GA:G	chr3	117291610	GA	G	0.566667	0.959747	0.989654	-2.00031	16.6812	0.613954	1.6e-05	0.500581	27.5605	162	2	226	4	5	117291610	7.06353	0	0.99206	0.977316	4.42159e-05	159	0.00703033	13764
chr3_192054991-192055160	chr3:192061767:A:G	chr3	192061767	A	G	0.22	0.061988	0.999922	-3.22814	17.5898	0.345934	1.8e-05	0.504864	38.7508	265	2	413	4	5	192062589	7.89104	0	0.986982	0.989613	2.74055e-05	263	0.00720764	6691
chr3_169811731-169813110	chr3:169812288:C:A	chr3	169812288	C	A	0.606667	0.085238	0.981245	-1.97191	16.2873	0.457194	0.006179	0.41385	100.517	101	5	196	5	5	169812288	5.79161	0	0.960215	0.951593	5.44289e-05	133	0.00723904	132
chr3_175532381-175532940	chr3:175532550:A:G	chr3	175532550	A	G	0.02	0.031237	0.998571	-2.72158	16.9311	0.66131	0.000727	0.515113	49.1642	118	5	251	10	8	175532550	7.31828	0	0.992207	0.950342	3.87618e-05	188	0.00728723	110
chr3_42826151-42826450	chr3:42826372:C:T	chr3	42826372	C	T	0.093333	3.37668	0.914785	-1.98044	16.0549	0.277888	5.6e-05	0.276677	17.2509	70	1	170	9	5	42826372	7.69672	0	0.880018	0.880018	6.15336e-05	119	0.0073225	72
chr3_3798421-3802530	chr3:3782266:C:T	chr3	3782266	C	T	0.02	0.031237	0.991517	-3.28914	17.0281	0.430446	0.000452	0.511067	131.145	37	21	294	6	3	3824796	6.79514	0	0.971884	0.915516	3.68312e-05	201	0.00740308	18210
chr3_195914511-195915610	chr3:195922124:T:C	chr3	195922124	T	C	0.026667	0.056296	0.961095	-2.34548	16.9074	0.391127	0.000666	0.500899	96.6934	152	5	230	7	3	195915272	7.22109	0	0.982891	0.938224	3.92485e-05	189	0.00741796	7064
chr3_115744571-115744930	chr3:115744703:T:C	chr3	115744703	T	C	0.013333	0.013696	0.973592	-2.32772	15.5804	0.287597	1e-05	0.516065	52.13	79	2	167	9	3	115744703	7.36654	0	0.981782	0.923385	7.9069e-05	94	0.00743249	47
chr3_38490221-38491730	chr3:38499050:A:G	chr3	38499050	A	G	0.64	0.743072	0.999946	-2.75367	15.4205	0.437907	6e-06	0.481963	36.9572	94	4	149	5	6	38499050	5.76469	0	0.989346	0.990619	8.60506e-05	87	0.0074864	8074
chr3_131928671-131930650	chr3:131936025:G:T	chr3	131936025	G	T	0.013333	0.013696	0.998871	-2.7777	17.2442	0.319829	0.000517	0.47885	32.0635	183	18	318	10	6	131951569	7.84307	0	0.99433	0.820052	3.28698e-05	228	0.00749431	6365
chr3_22585671-22585840	chr3:22581463:G:T	chr3	22581463	G	T	0.826667	0.041677	0.98699	-2.74619	17.36	0.691547	5.9e-05	0.618619	30.2239	138	1	302	7	4	22581463	8.08766	0	0.981444	0.976057	3.09261e-05	243	0.00751505	4293
chr3_126994591-126995530	chr3:126995122:G:T	chr3	126995122	G	T	0.126667	1.5777	0.99862	-2.43753	16.2083	0.585547	8e-06	0.551498	69.2134	100	3	189	4	4	126995122	6.42644	0	0.979537	0.989033	5.67436e-05	134	0.00760364	62
chr3_194203881-194204840	chr3:194204395:C:A	chr3	194204395	C	A	0.233333	0.488986	0.975169	-2.03503	17.3835	0.413842	0.001868	0.47309	42.0851	134	4	302	5	4	194204395	7.13536	0	0.978283	0.967654	3.05464e-05	250	0.00763661	35
chr3_45169291-45170670	chr3:45173799:T:G	chr3	45173799	T	G	0.193333	0.785025	0.998174	-2.99532	17.9874	0.441174	4e-06	0.497236	52.1665	240	13	452	8	9	45173799	7.16309	0	0.990483	0.98813	2.22371e-05	345	0.00767179	3819
chr3_161415501-161416790	chr3:161403047:C:T	chr3	161403047	C	T	0.04	0.130208	0.921143	-2.29755	16.3752	0.39948	0.000595	0.524201	80.3358	39	5	194	8	4	161416064	6.77248	0	0.936632	0.867802	5.19612e-05	148	0.00769026	13099
chr3_179942081-179942860	chr3:179942421:G:A	chr3	179942421	G	A	0.013333	0.013696	0.992832	-1.94058	17.0139	0.293725	9e-05	0.557209	69.9541	96	4	309	30	8	179942421	8.35179	0	0.979842	0.928244	3.71071e-05	209	0.00775539	49
chr3_149425051-149425310	chr3:149424861:A:C	chr3	149424861	A	C	0.18	0.113163	0.999909	-2.27088	17.0099	0.358567	1e-05	0.471064	28.4574	124	3	263	6	6	149424861	7.54189	0	0.968226	0.98609	3.71846e-05	209	0.00777158	319
chr3_147929201-147931170	chr3:147930544:A:T	chr3	147930544	A	T	0.026667	0.056296	0.999433	-2.76745	16.576	0.418317	0.000406	0.49312	115.331	135	6	205	8	4	147930544	6.73016	0	0.955987	0.961786	4.67379e-05	169	0.00789871	358
chr3_177610221-177612210	chr3:177621618:T:C	chr3	177621618	T	C	0.36	0.019692	0.992557	-2.49569	16.517	0.44815	3e-06	0.462928	61.108	189	7	263	4	3	177621618	6.15109	0	0.993054	0.98598	4.82146e-05	164	0.00790719	10402
chr3_78665761-78666810	chr3:78652304:C:T	chr3	78652304	C	T	0.933333	1.53061	0.958137	-1.94654	16.7049	0.597211	4e-06	0.533373	42.6151	59	3	259	6	5	78652304	6.93149	0	0.99609	0.929599	4.36675e-05	182	0.00794749	13982
chr3_42264651-42265440	chr3:42264161:GT:G	chr3	42264161	GT	G	0.693333	0.264311	0.986196	-2.3996	16.7446	0.581679	1.9e-05	0.511181	48.9198	116	2	239	4	3	42264161	6.75108	0	0.989696	0.974932	4.27643e-05	189	0.00808245	885
chr4_7297171-7300260	chr4:7301570:T:C	chr4	7301570	T	C	0.28	0.254052	0.997747	-100.086	464.983	0.372928	0.000377	0.482723	78.3379	156	21	377	8	41	7301570	228.687	0	0.994298	0.986304	3.95797e-103	148	5.8578e-101	2854
chr4_7297171-7300260	chr4:7302274:C:T	chr4	7302274	C	T	0.333333	0.12	0.999912	-36.946	169.086	0.589466	0.000426	0.42416	48.315	159	21	377	35	41	7301570	80.9764	0	0.994156	0.850941	1.17144e-38	148	1.73373e-36	3558
chr4_7297171-7300260	chr4:7298934:C:T	chr4	7298934	C	T	0.746667	0.012985	0.990716	-27.535	125.117	0.587922	0.000476	0.396876	28.0274	136	21	377	6	41	7301570	59.7273	0	0.994159	0.990872	4.79804e-29	148	7.1011e-27	218
chr4_7297171-7300260	chr4:7284714:G:A	chr4	7284714	G	A	0.386667	0.146708	0.999946	-19.2193	86.1161	0.402627	0.000489	0.479831	34.585	92	21	377	21	41	7301570	39.932	0	0.994462	0.802696	1.69677e-20	148	2.51122e-18	14002
chr4_7297171-7300260	chr4:7276235:A:T	chr4	7276235	A	T	0.446667	0.000293	0.996256	-13.3704	58.9784	0.443228	0.000547	0.452942	24.9812	35	21	377	32	41	7301570	26.5679	0	0.994431	0.944883	1.59408e-14	148	2.35924e-12	22481
chr4_7297171-7300260	chr4:7299220:C:A	chr4	7299220	C	A	0.026667	0.056296	0.999179	-9.33751	40.0791	0.400732	0.00057	0.454602	19.2794	140	21	377	5	41	7301570	18.1835	0	0.994458	0.961785	2.43879e-10	148	3.60941e-08	504
chr4_7297171-7300260	chr4:7280779:A:G	chr4	7280779	A	G	0.186667	1.50562	0.999913	-8.41848	35.8834	0.558347	0.000548	0.447577	26.9349	75	21	377	31	41	7301570	15.1024	0	0.994409	0.856318	2.09481e-09	148	3.10032e-07	17937
chr4_7297171-7300260	chr4:7316977:A:G	chr4	7316977	A	G	0.62	2.41383	0.978741	-6.26915	26.0842	0.432332	0.000545	0.462488	26.9769	287	21	377	48	41	7301570	10.1135	0	0.994457	0.823108	3.26848e-07	148	4.83735e-05	18261
chr4_7297171-7300260	chr4:7300127:C:T	chr4	7300127	C	T	0.06	2.23371	0.999038	-4.75224	19.117	0.548454	0.000585	0.444381	23.1482	151	21	377	5	41	7301570	7.28454	0	0.994399	0.981424	1.22948e-05	148	0.00181962	1411
chr4_7297171-7300260	chr4:7276112:G:C	chr4	7276112	G	C	0.526667	3.10357	0.999792	-4.33163	17.2437	0.475616	0.000594	0.457175	21.0421	33	21	377	9	41	7301570	5.73005	0	0.994486	0.985087	3.28784e-05	148	0.00486601	22604
chr4_10296331-10297730	chr4:10297059:A:T	chr4	10297059	A	T	0.286667	1.49227	0.991496	-97.5029	453.346	0.151207	0.000592	0.466592	24.7687	231	11	421	7	6	10297059	223.252	0	0.991268	0.990122	1.34874e-100	268	3.61462e-98	29
chr4_10296331-10297730	chr4:10322311:T:C	chr4	10322311	T	C	0.38	0.804434	0.999947	-26.5143	121.697	0.718848	0.001988	0.292099	5.72443	416	11	421	13	6	10297059	58.6404	0	0.990761	0.937505	2.68906e-28	268	7.20668e-26	25281
chr4_10296331-10297730	chr4:10273002:G:T	chr4	10273002	G	T	0.653333	2.31856	0.99851	-10.8645	48.9478	0.337278	0.002126	0.342947	3.64034	11	11	421	6	6	10297059	22.8142	0	0.990502	0.990011	2.62866e-12	268	7.04481e-10	24028
chr4_10296331-10297730	chr4:10300766:G:C	chr4	10300766	G	C	0.1	0.102881	0.982426	-7.46805	33.0504	0.287601	0.002094	0.333264	2.67383	261	11	421	27	6	10297059	15.1559	0	0.990782	0.8471	8.98003e-09	268	2.40665e-06	3736
chr4_10296331-10297730	chr4:10279269:G:A	chr4	10279269	G	A	0.08	0.567108	0.993398	-7.16733	31.6374	0.702832	0.002505	0.307459	4.53658	57	11	421	10	6	10297059	14.5315	0	0.990732	0.950368	1.85818e-08	268	4.97991e-06	17761
chr4_10296331-10297730	chr4:10322625:CAG:C	chr4	10322625	CAG	C	0.04	0.130208	0.996203	-6.64543	29.1446	0.703839	0.002522	0.311261	4.59305	419	11	421	5	6	10297059	13.4068	0	0.990714	0.945024	6.71735e-08	268	1.80025e-05	25595
chr4_10296331-10297730	chr4:10321861:T:C	chr4	10321861	T	C	0.04	0.130208	0.992576	-4.60208	19.7073	0.683344	0.002548	0.310646	4.17211	413	11	421	5	6	10297059	8.80318	0	0.990721	0.943073	9.0257e-06	268	0.00241889	24831
chr4_186189951-186192770	chr4:186191475:G:C	chr4	186191475	G	C	0.426667	0.609071	0.973735	-71.7819	335.786	0.405337	0.000267	0.510012	110.996	155	22	313	5	5	186191475	164.157	0	0.987408	0.94378	5.27935e-75	215	1.13506e-72	115
chr4_186189951-186192770	chr4:186190090:G:A	chr4	186190090	G	A	0.36	1.85828	0.994497	-46.8007	213.04	0.581075	0.000285	0.475059	69.2779	143	22	313	11	5	186191475	103.069	0	0.985882	0.947084	2.98271e-48	215	6.41282e-46	1270
chr4_186189951-186192770	chr4:186168683:G:T	chr4	186168683	G	T	0.113333	1.22534	0.968268	-20.0852	90.2482	0.594342	0.000317	0.485903	44.5338	12	22	313	12	5	186191475	42.4893	0	0.987251	0.822003	2.10076e-21	215	4.51664e-19	22677
chr4_186189951-186192770	chr4:186194687:C:T	chr4	186194687	C	T	0.273333	1.94132	0.969765	-12.2608	54.6304	0.431772	0.00033	0.492945	30.1237	178	22	313	21	5	186191475	24.7004	0	0.987192	0.897183	1.45467e-13	215	3.12755e-11	3327
chr4_186189951-186192770	chr4:186178455:G:A	chr4	186178455	G	A	0.093333	0.794766	0.950432	-10.8808	48.3455	0.571109	0.000325	0.484519	38.3658	42	22	313	10	5	186191475	21.6864	0	0.987066	0.860837	3.57369e-12	215	7.68344e-10	12905
chr4_186189951-186192770	chr4:186187473:C:T	chr4	186187473	C	T	0.153333	0.044311	0.997518	-8.90208	39.1509	0.435726	0.000326	0.492512	30.7141	115	22	313	8	5	186191475	17.2375	0	0.987199	0.975928	3.92289e-10	215	8.43422e-08	3887
chr4_186189951-186192770	chr4:186171720:G:A	chr4	186171720	G	A	0.086667	0.405766	0.999653	-8.61167	37.787	0.426444	0.000331	0.494855	27.8439	28	22	313	10	5	186191475	16.6903	0	0.987133	0.954393	7.8905e-10	215	1.69646e-07	19640
chr4_186189951-186192770	chr4:186170520:G:A	chr4	186170520	G	A	0.22	1.20304	0.979362	-8.01907	35.0518	0.55278	0.000332	0.488535	32.5808	17	22	313	14	5	186191475	14.8894	0	0.987162	0.915258	3.21049e-09	215	6.90256e-07	20840
chr4_186189951-186192770	chr4:186217309:C:G	chr4	186217309	C	G	0.74	0.001765	0.990418	-7.50428	32.7272	0.446354	0.000331	0.488151	33.4095	308	22	313	16	5	186191475	13.6889	0	0.987087	0.924809	1.06042e-08	215	2.27991e-06	25949
chr4_186189951-186192770	chr4:186200855:C:A	chr4	186200855	C	A	0.646667	0.474693	0.999945	-6.45726	27.8434	0.463695	0.000339	0.489821	28.7809	219	22	313	7	5	186191475	11.1837	0	0.987252	0.984865	1.31545e-07	215	2.82823e-05	9495
chr4_183618461-183619600	chr4:183618816:A:G	chr4	183618816	A	G	0.18	1.25152	0.99991	-66.0198	309.527	0.156364	0.00061	0.522252	16.3576	184	12	345	7	14	183618816	152.623	0	0.991431	0.99147	2.76927e-69	235	6.50778e-67	214
chr4_183618461-183619600	chr4:183616654:A:C	chr4	183616654	A	C	0.553333	0.234572	0.989954	-19.8665	94.2655	0.703697	0.000768	0.538683	4.45026	174	12	345	8	14	183618816	45.3327	0	0.989994	0.971932	2.75912e-22	235	6.48393e-20	2376
chr4_183618461-183619600	chr4:183620445:A:G	chr4	183620445	A	G	0.513333	2.23806	0.982586	-11.5345	54.2363	0.665414	0.000699	0.571949	4.43104	198	12	345	10	14	183618816	25.4099	0	0.987112	0.954977	1.77771e-13	235	4.17762e-11	1415
chr4_168408351-168409510	chr4:168409694:T:C	chr4	168409694	T	C	0.146667	0.127266	0.998833	-50.5273	233.386	0.107109	0.000503	0.466686	14.7318	139	8	254	13	13	168409821	114.547	0	0.994785	0.972874	1.08869e-52	185	2.01408e-50	764
chr4_168408351-168409510	chr4:168414654:A:T	chr4	168414654	A	T	0.166667	0.8112	0.996711	-9.92843	44.6791	0.689004	0.001813	0.233657	5.46059	169	8	254	5	13	168409821	20.7865	0	0.993399	0.983662	2.32119e-11	185	4.2942e-09	5724
chr4_168408351-168409510	chr4:168417369:A:C	chr4	168417369	A	C	0.473333	1.03529	0.999896	-7.40869	32.6452	0.658267	0.001593	0.283827	4.0891	194	8	254	5	13	168409821	14.9221	0	0.993285	0.992126	1.10614e-08	185	2.04636e-06	8439
chr4_168408351-168409510	chr4:168393306:G:A	chr4	168393306	G	A	0.146667	0.320208	0.999099	-6.10081	26.487	0.673343	0.001843	0.236522	5.09221	49	8	254	6	13	168409821	11.9091	0	0.993274	0.982457	2.65321e-07	185	4.90844e-05	15624
chr4_188934121-188935110	chr4:188934769:C:T	chr4	188934769	C	T	0.393333	0.456775	0.997151	-47.5063	219.925	0.645691	0.000636	0.495065	34.5646	294	12	549	6	5	188934769	107.145	0	0.995264	0.996116	9.39309e-50	297	2.78975e-47	153
chr4_188934121-188935110	chr4:188944675:C:T	chr4	188944675	C	T	0.14	0.258367	0.988502	-9.93053	43.4165	0.375902	0.000778	0.476995	11.7151	409	12	549	8	5	188934769	19.9993	0	0.995216	0.96824	4.42452e-11	297	1.31408e-08	10059
chr4_188934121-188935110	chr4:188948493:T:C	chr4	188948493	T	C	0.846667	2.45986	0.989625	-7.89332	34.0221	0.592257	0.0008	0.475346	11.0357	452	12	549	6	5	188934769	15.0989	0	0.995188	0.970229	5.44908e-09	297	1.61838e-06	13877
chr4_188934121-188935110	chr4:188942251:C:T	chr4	188942251	C	T	0.82	0.113163	0.988372	-6.46755	27.5238	0.600878	0.000899	0.42948	9.73277	387	12	549	5	5	188934769	12.0708	0	0.995126	0.973451	1.55175e-07	297	4.60869e-05	7635
chr4_188934121-188935110	chr4:188909932:G:A	chr4	188909932	G	A	0.033333	0.08918	0.999545	-5.59572	23.5973	0.347088	0.000844	0.464279	8.62822	7	12	549	6	5	188934769	10.6669	0	0.995162	0.92249	1.18752e-06	297	0.000352695	24684
chr4_188934121-188935110	chr4:188909870:A:G	chr4	188909870	A	G	0.14	0.20318	0.999886	-5.56304	23.4451	0.419139	0.000839	0.465113	10.0162	5	12	549	4	5	188934769	9.89408	0	0.995083	0.981202	1.28529e-06	297	0.000381732	24746
chr4_1729561-1730160	chr4:1729926:C:T	chr4	1729926	C	T	0.793333	0.020507	0.981424	-44.8941	212.535	0.880606	7e-06	0.543576	16.881	166	8	332	16	34	1729926	105.174	0	0.986437	0.936912	3.84404e-48	211	8.11092e-46	66
chr4_1729561-1730160	chr4:1748428:C:T	chr4	1748428	C	T	0.36	1.85828	0.94878	-15.4535	70.5188	0.694772	1.7e-05	0.715	6.74939	297	8	332	33	34	1729926	33.5504	0	0.985904	0.858814	4.559e-17	211	9.61948e-15	18568
chr4_1729561-1730160	chr4:1729700:C:T	chr4	1729700	C	T	0.16	0.624764	0.998232	-4.24567	19.1251	0.341218	4e-06	0.784717	3.89538	164	8	332	11	34	1729926	9.22081	0	0.984738	0.982533	1.22427e-05	211	0.00258322	160
chr4_184100241-184100840	chr4:184100427:C:T	chr4	184100427	C	T	0.426667	0.40408	0.976944	-45.1456	211.831	0.120744	0.001864	0.411065	10.4485	111	7	247	7	18	184100427	104.207	0	0.971045	0.952	5.47564e-48	172	9.4181e-46	113
chr4_184100241-184100840	chr4:184101171:A:T	chr4	184101171	A	T	0.093333	0.223766	0.952461	-8.58729	38.4013	0.720466	0.00386	0.159923	4.47206	119	7	247	12	18	184100427	18.0373	0	0.955798	0.91652	5.75936e-10	172	9.9061e-08	631
chr4_184100241-184100840	chr4:184091245:T:C	chr4	184091245	T	C	0.56	0.050599	0.979389	-6.53995	28.9379	0.303617	0.004234	0.214834	3.33819	70	7	247	12	18	184100427	13.3437	0	0.95704	0.946441	7.47359e-08	172	1.28546e-05	9295
chr4_184100241-184100840	chr4:184099147:T:C	chr4	184099147	T	C	0.186667	0.086485	0.961977	-6.52926	28.8602	0.681661	0.004203	0.181693	3.55814	106	7	247	11	18	184100427	13.2482	0	0.955329	0.914608	7.77964e-08	172	1.3381e-05	1393
chr4_184100241-184100840	chr4:184105911:C:T	chr4	184105911	C	T	0.333333	0.12	0.999068	-6.07576	26.7813	0.667814	0.004439	0.192578	3.22131	151	7	247	10	18	184100427	12.2388	0	0.955814	0.988719	2.27832e-07	172	3.91872e-05	5371
chr4_184100241-184100840	chr4:184106883:A:G	chr4	184106883	A	G	0.04	0.130208	0.994453	-3.89763	16.6012	0.702423	0.00465	0.15983	4.25395	157	7	247	10	18	184100427	7.49477	0	0.954448	0.94851	4.61228e-05	172	0.00793312	6343
chr4_56821271-56822140	chr4:56824794:A:T	chr4	56824794	A	T	0.226667	0.570564	0.996997	-43.1712	204.334	0.696723	0.00135	0.505269	21.9755	120	11	285	6	10	56824794	99.6422	0	0.983597	0.988574	2.36592e-46	204	4.82649e-44	3088
chr4_56821271-56822140	chr4:56819747:G:C	chr4	56819747	G	C	0.626667	0.072798	0.980863	-19.9495	90.7196	0.348464	0.001192	0.587753	12.3634	79	11	285	14	10	56824794	43.1141	0	0.982501	0.914706	1.65541e-21	204	3.37705e-19	1959
chr4_56821271-56822140	chr4:56844380:A:G	chr4	56844380	A	G	0.146667	1.63675	0.998989	-12.5955	56.8807	0.6695	0.001391	0.556726	10.4093	274	11	285	23	10	56824794	26.5957	0	0.984177	0.942	4.63063e-14	204	9.44648e-12	22674
chr4_56821271-56822140	chr4:56819801:C:T	chr4	56819801	C	T	0.066667	0.382653	0.997011	-10.9866	49.3556	0.313321	0.001175	0.619555	5.98293	80	11	285	7	10	56824794	23.2687	0	0.982294	0.955019	2.13522e-12	204	4.35586e-10	1905
chr4_56821271-56822140	chr4:56834712:T:C	chr4	56834712	T	C	0.526667	0.697726	0.988725	-10.6547	47.7915	0.650761	0.001353	0.55801	8.71705	208	11	285	23	10	56824794	21.9027	0	0.982741	0.88469	4.74034e-12	204	9.67029e-10	13006
chr4_56821271-56822140	chr4:56806237:G:T	chr4	56806237	G	T	0.033333	0.08918	0.99402	-10.1138	45.3192	0.699914	0.001299	0.58354	12.6046	28	11	285	11	10	56824794	21.1763	0	0.982781	0.867409	1.67401e-11	204	3.41499e-09	15469
chr4_56821271-56822140	chr4:56841580:T:C	chr4	56841580	T	C	0.046667	0.179715	0.999673	-5.43148	23.564	0.356218	0.001327	0.589057	5.50045	260	11	285	8	10	56824794	10.5428	0	0.982875	0.926108	1.20824e-06	204	0.000246482	19874
chr4_56821271-56822140	chr4:56821840:A:T	chr4	56821840	A	T	0.126667	0.045048	0.944917	-5.35893	23.2221	0.363759	0.001271	0.600312	5.77041	96	11	285	6	10	56824794	10.3634	0	0.981738	0.874552	1.44328e-06	204	0.000294428	134
chr4_56821271-56822140	chr4:56842151:A:G	chr4	56842151	A	G	0.08	0.567108	0.999718	-4.94949	21.274	0.33083	0.001286	0.595919	5.58211	262	11	285	21	10	56824794	9.41499	0	0.982172	0.902405	3.98095e-06	204	0.000812113	20445
chr4_10172161-10174020	chr4:10172778:CCT:C	chr4	10172778	CCT	C	0.26	0.001765	0.995708	-43.0187	204.742	0.272516	0.000788	0.401078	13.7846	226	18	497	6	9	10172778	100.256	0	0.992697	0.98929	1.92748e-46	305	5.87882e-44	312
chr4_10172161-10174020	chr4:10184230:T:G	chr4	10184230	T	G	0.62	1.9238	0.998684	-33.8162	158.455	0.344196	0.000736	0.450499	14.7297	340	18	497	11	9	10172778	76.7867	0	0.99231	0.967797	2.46135e-36	305	7.50712e-34	11140
chr4_10172161-10174020	chr4:10164155:G:T	chr4	10164155	G	T	0.233333	0.002893	0.999926	-20.043	90.1359	0.321852	0.00084	0.393126	10.397	143	18	497	10	9	10172778	43.1053	0	0.991444	0.927928	2.22345e-21	305	6.78152e-19	8935
chr4_10172161-10174020	chr4:10150080:G:T	chr4	10150080	G	T	0.386667	0.756762	0.999388	-12.0567	53.453	0.603191	0.001009	0.364469	8.63805	34	18	497	8	9	10172778	24.6632	0	0.992606	0.985387	2.64851e-13	305	8.07796e-11	23010
chr4_124636531-124637740	chr4:124640461:A:AG	chr4	124640461	A	AG	0.233333	0.002893	0.996929	-41.7669	194.209	0.318669	3e-06	0.449157	38.3765	114	9	207	7	6	124640461	94.165	0	0.982006	0.98894	3.83463e-44	107	4.10306e-42	3325
chr4_124636531-124637740	chr4:124637068:T:C	chr4	124637068	T	C	0.36	0.019692	0.987233	-17.8286	81.031	0.614176	4e-06	0.383539	19.2281	94	9	207	12	6	124640461	38.103	0	0.981488	0.987482	2.22203e-19	107	2.37757e-17	68
chr4_124636531-124637740	chr4:124637006:T:A	chr4	124637006	T	A	0.026667	0.056296	0.994875	-7.14199	30.9757	0.286685	4e-06	0.433988	13.719	93	9	207	15	6	124640461	14.4667	0	0.979226	0.96159	2.6128e-08	107	2.79569e-06	130
chr4_185656481-185657960	chr4:185657375:T:A	chr4	185657375	T	A	0.146667	0.127266	0.997989	-40.5202	191.902	0.175623	0.000178	0.494923	21.5871	117	3	247	8	7	185657375	93.5367	0	0.989891	0.992345	1.22215e-43	201	2.45651e-41	155
chr4_185656481-185657960	chr4:185657887:T:C	chr4	185657887	T	C	0.286667	0.008506	0.999937	-10.7326	52.1107	0.649979	0.000413	0.332491	8.9249	118	3	247	11	7	185657375	24.0866	0	0.987998	0.984859	5.24591e-13	201	1.05443e-10	667
chr4_185656481-185657960	chr4:185666537:A:G	chr4	185666537	A	G	0.506667	1.61	0.999763	-8.45594	41.5763	0.642863	0.000375	0.373057	7.59137	170	3	247	10	7	185657375	19.0161	0	0.986846	0.992478	1.13359e-10	201	2.27852e-08	9317
chr4_185656481-185657960	chr4:185669083:G:T	chr4	185669083	G	T	0.733333	0.154959	0.991277	-3.92147	19.7705	0.623532	0.000416	0.357588	5.82009	192	3	247	8	7	185657375	8.54762	0	0.985347	0.981237	8.73179e-06	201	0.00175509	11863
chr4_185656481-185657960	chr4:185659729:C:T	chr4	185659729	C	T	0.453333	0.03709	0.998886	-3.46537	17.6649	0.398988	0.000412	0.348966	6.45353	128	3	247	8	7	185657375	7.27106	0	0.97811	0.990359	2.63442e-05	201	0.00529519	2509
chr4_5747491-5748320	chr4:5747203:G:A	chr4	5747203	G	A	0.353333	0.474693	0.984981	-38.4955	183.526	0.779404	0.000397	0.54197	8.7265	176	12	388	16	22	5747203	88.7781	0	0.974693	0.952317	8.23487e-42	288	2.37164e-39	703
chr4_5747491-5748320	chr4:5743965:AG:A	chr4	5743965	AG	A	0.253333	3.7842	0.980241	-22.8115	106.862	0.183181	0.000161	0.675182	3.52855	149	12	388	36	22	5747203	51.5202	0	0.973291	0.935855	4.77332e-25	288	1.37471e-22	3941
chr4_5747491-5748320	chr4:5767755:C:T	chr4	5767755	C	T	0.106667	1.06928	0.996669	-7.81699	35.4389	0.70001	0.00011	0.674998	3.59095	334	12	388	49	22	5747203	16.0889	0	0.973418	0.973801	2.63181e-09	288	7.57961e-07	19849
chr4_5747491-5748320	chr4:5771328:G:A	chr4	5771328	G	A	0.72	0.004724	0.999542	-6.78505	30.7064	0.340355	7.6e-05	0.697882	2.86536	371	12	388	51	22	5747203	13.6657	0	0.972353	0.975779	3.00179e-08	288	8.64516e-06	23422
chr4_5747491-5748320	chr4:5742054:C:T	chr4	5742054	C	T	0.16	0.860969	0.985682	-5.69234	25.6304	0.309234	5.9e-05	0.694751	1.80076	134	12	388	47	22	5747203	11.7295	0	0.971791	0.970985	4.13484e-07	288	0.000119083	5852
chr4_5747491-5748320	chr4:5749762:C:T	chr4	5749762	C	T	0.093333	0.794766	0.999834	-5.00996	22.4641	0.666724	0.000152	0.676796	3.2973	206	12	388	42	22	5747203	9.47386	0	0.971867	0.968688	2.14104e-06	288	0.00061662	1856
chr4_40264751-40266050	chr4:40265366:A:C	chr4	40265366	A	C	0.693333	0.000839	0.999939	-38.0895	181.08	0.800295	0.000537	0.582755	30.7767	146	6	289	6	5	40265366	88.3084	0	0.994765	0.995101	2.81576e-41	225	6.33545e-39	34
chr4_40264751-40266050	chr4:40266141:T:C	chr4	40266141	T	C	0.22	2.54332	0.958558	-3.40462	17.8004	0.617246	0.000523	0.732287	7.7913	149	6	289	7	5	40265366	7.43186	0	0.994271	0.93078	2.45332e-05	225	0.00551996	741
chr4_4950711-4951430	chr4:4950685:T:C	chr4	4950685	T	C	0.353333	1.77549	0.9938	-36.8236	173.816	0.728425	0.001243	0.518213	14.0216	250	9	414	6	7	4950685	84.6929	0	0.990065	0.989482	1.08606e-39	320	3.4754e-37	385
chr4_4950711-4951430	chr4:4931264:C:T	chr4	4931264	C	T	0.353333	4.86234	0.999947	-13.1642	59.6636	0.31005	0.001305	0.569101	4.20875	43	9	414	5	7	4950685	28.3846	0	0.989885	0.985241	1.12538e-14	320	3.6012e-12	19806
chr4_4950711-4951430	chr4:4975440:T:C	chr4	4975440	T	C	0.12	1.39463	0.998684	-11.8523	53.6947	0.695738	0.001343	0.569096	6.64098	406	9	414	8	7	4950685	25.3275	0	0.988298	0.968112	2.342e-13	320	7.49439e-11	24370
chr4_4950711-4951430	chr4:4940423:C:T	chr4	4940423	C	T	0.186667	0.217601	0.999912	-5.51629	25.1525	0.341004	0.001345	0.571931	3.52751	148	9	414	6	7	4950685	11.4224	0	0.98659	0.984579	5.29714e-07	320	0.000169508	10647
chr4_4950711-4951430	chr4:4934944:A:G	chr4	4934944	A	G	0.373333	0.072798	0.963344	-5.4667	24.9057	0.615619	0.001277	0.591544	4.65355	84	9	414	12	7	4950685	10.7758	0	0.984993	0.907937	6.02029e-07	320	0.000192649	16126
chr4_2401651-2402970	chr4:2404117:G:A	chr4	2404117	G	A	0.886667	1.419	0.946519	-36.3733	169.327	0.705813	0.000161	0.475537	29.246	199	15	351	10	10	2404117	82.2577	0	0.995319	0.865504	1.03797e-38	245	2.54303e-36	1807
chr4_2401651-2402970	chr4:2383457:C:T	chr4	2383457	C	T	0.606667	0.036844	0.9982	-30.3823	138.447	0.626884	0.000189	0.557716	29.9696	37	15	351	6	10	2404117	66.5298	0	0.995329	0.98701	5.82003e-32	245	1.42591e-29	18853
chr4_2401651-2402970	chr4:2380030:A:T	chr4	2380030	A	T	0.64	2.70222	0.983048	-15.0983	67.53	0.613423	0.000207	0.557449	17.3184	20	15	351	10	10	2404117	31.447	0	0.995366	0.945724	2.07503e-16	245	5.08382e-14	22280
chr4_2401651-2402970	chr4:2410363:C:G	chr4	2410363	C	G	0.066667	9.56633	0.999447	-8.84261	39.0968	0.326758	0.000214	0.573343	12.7393	242	15	351	18	10	2404117	18.11	0	0.995336	0.937625	4.0331e-10	245	9.88109e-08	8053
chr4_2401651-2402970	chr4:2399514:C:A	chr4	2399514	C	A	0.093333	0.794766	0.998277	-7.51087	33.0815	0.61786	0.000224	0.586011	18.0411	144	15	351	12	10	2404117	14.7321	0	0.995319	0.950767	8.83753e-09	245	2.1652e-06	2796
chr4_2401651-2402970	chr4:2411734:G:A	chr4	2411734	G	A	0.44	0.050599	0.99511	-6.6782	28.9998	0.568154	0.000222	0.572177	14.2506	253	15	351	7	10	2404117	12.3178	0	0.995243	0.987213	7.23865e-08	245	1.77347e-05	9424
chr4_2401651-2402970	chr4:2401705:G:T	chr4	2401705	G	T	0.033333	0.08918	0.925176	-6.15693	26.5974	0.333283	0.000221	0.583811	11.4933	168	15	351	9	10	2404117	12.1119	0	0.994959	0.846027	2.50581e-07	245	6.13924e-05	605
chr4_2401651-2402970	chr4:2405251:C:T	chr4	2405251	C	T	0.013333	0.013696	0.931242	-4.95255	21.168	0.670701	0.000225	0.579852	20.217	210	15	351	7	10	2404117	9.42503	0	0.995342	0.871285	4.20735e-06	245	0.0010308	2941
chr4_2401651-2402970	chr4:2399435:C:T	chr4	2399435	C	T	0.1	0.102881	0.998522	-4.66899	19.8887	0.397005	0.000221	0.567449	12.1635	142	15	351	14	10	2404117	8.35922	0	0.995333	0.955247	8.20837e-06	245	0.00201105	2875
chr4_2401651-2402970	chr4:2402254:G:A	chr4	2402254	G	A	0.48	4.76797	0.9905	-4.12389	17.3678	0.444631	0.00023	0.605998	13.2397	172	15	351	5	10	2404117	6.60301	0	0.9953	0.992038	3.08005e-05	245	0.00754611	56
chr4_112309011-112309880	chr4:112309572:A:G	chr4	112309572	A	G	0.033333	0.08918	0.972193	-35.6679	164.838	0.132029	0.000256	0.555626	46.3517	105	4	227	8	18	112309572	81.15	0	0.983401	0.968533	9.92541e-38	131	1.30023e-35	126
chr4_112309011-112309880	chr4:112320222:A:T	chr4	112320222	A	T	0.2	2.08333	0.992148	-16.5085	73.667	0.336943	0.000405	0.466535	21.393	157	4	227	7	18	112309572	35.26	0	0.983011	0.985837	9.24698e-18	131	1.21135e-15	10776
chr4_112309011-112309880	chr4:112325282:A:G	chr4	112325282	A	G	0.093333	0.794766	0.988902	-13.7892	60.945	0.265206	0.00037	0.485881	21.2367	186	4	227	9	18	112309572	29.2611	0	0.9833	0.880361	5.8691e-15	131	7.68853e-13	15836
chr4_112309011-112309880	chr4:112314611:G:C	chr4	112314611	G	C	0.273333	0.053178	0.985135	-10.381	45.2429	0.609911	0.000549	0.381719	24.3148	135	4	227	6	18	112309572	20.833	0	0.982657	0.970718	1.74053e-11	131	2.2801e-09	5165
chr4_112309011-112309880	chr4:112332545:T:G	chr4	112332545	T	G	0.686667	0.11675	0.986631	-4.27247	17.5178	0.432526	0.00049	0.458823	23.5282	219	4	227	17	18	112309572	6.98754	0	0.977649	0.973296	2.84634e-05	131	0.0037287	23099
chr4_185837511-185840840	chr4:185839307:G:A	chr4	185839307	G	A	0.2	4.6875	0.999748	-34.2917	163.81	0.39104	0.000454	0.479296	53.8859	170	29	307	6	6	185839307	78.948	0	0.981495	0.99501	1.66421e-37	229	3.81105e-35	131
chr4_185837511-185840840	chr4:185842448:C:T	chr4	185842448	C	T	0.266667	0.154959	0.991906	-7.45255	36.2637	0.448324	0.000589	0.465533	29.5099	191	29	307	6	6	185839307	15.5905	0	0.98159	0.982124	1.72349e-09	229	3.94678e-07	3272
chr4_185837511-185840840	chr4:185840373:G:C	chr4	185840373	G	C	0.373333	0.582727	0.994384	-7.17752	34.9043	0.544607	0.000583	0.469228	31.7308	179	29	307	5	6	185839307	14.7569	0	0.981614	0.991702	3.46308e-09	229	7.93046e-07	1197
chr4_185837511-185840840	chr4:185821486:C:G	chr4	185821486	C	G	0.406667	1.54418	0.950245	-6.02536	28.9248	0.450363	0.000588	0.455069	32.7703	73	29	307	15	6	185839307	11.8191	0	0.981501	0.889347	7.5244e-08	229	1.72309e-05	17690
chr4_185837511-185840840	chr4:185816955:A:G	chr4	185816955	A	G	0.513333	0.326725	0.988364	-6.02536	28.6649	0.458389	0.000602	0.459622	30.2927	40	29	307	6	6	185839307	11.6862	0	0.981665	0.975999	8.60473e-08	229	1.97048e-05	22221
chr4_185837511-185840840	chr4:185841616:A:G	chr4	185841616	A	G	0.22	0.061988	0.992803	-3.81074	17.7892	0.537935	0.000598	0.45214	33.8976	188	29	307	5	6	185839307	6.37169	0	0.981547	0.985106	2.46783e-05	229	0.00565133	2440
chr4_24884971-24885770	chr4:24885340:G:T	chr4	24885340	G	T	0.306667	0.32723	0.981113	-33.8036	161.103	0.29747	2e-06	0.524376	29.8104	119	6	242	5	7	24885340	78.2532	0	0.989208	0.9466	6.49559e-37	179	1.16271e-34	30
chr4_24884971-24885770	chr4:24903466:G:A	chr4	24903466	G	A	0.633333	0.207756	0.992083	-11.9943	56.5628	0.627785	3e-06	0.518002	12.9939	208	6	242	6	7	24885340	26.3591	0	0.987144	0.981989	5.44331e-14	179	9.74352e-12	18096
chr4_24884971-24885770	chr4:24869686:C:T	chr4	24869686	C	T	0.853333	1.63675	0.974142	-10.1998	47.3032	0.381619	3e-06	0.487135	19.5248	46	6	242	6	7	24885340	21.5874	0	0.984848	0.953084	6.08142e-12	179	1.08857e-09	15684
chr4_24884971-24885770	chr4:24909527:C:T	chr4	24909527	C	T	0.1	0.925926	0.999844	-7.3281	33.104	0.338627	3e-06	0.524879	10.1701	235	6	242	6	7	24885340	15.258	0	0.987578	0.96894	8.73567e-09	179	1.56369e-06	24157
chr4_24884971-24885770	chr4:24861745:T:C	chr4	24861745	T	C	0.066667	0.382653	0.99977	-5.70181	25.606	0.304648	3e-06	0.528448	10.3277	10	6	242	9	7	24885340	11.8519	0	0.985158	0.941315	4.18744e-07	179	7.49551e-05	23625
chr4_24884971-24885770	chr4:24895794:A:G	chr4	24895794	A	G	0.5	0.12	0.999791	-5.44885	24.4088	0.575263	3e-06	0.515402	12.9157	178	6	242	5	7	24885340	10.2026	0	0.985977	0.991244	7.79133e-07	179	0.000139465	10424
chr4_24884971-24885770	chr4:24887362:T:G	chr4	24887362	T	G	0.726667	0.053178	0.987526	-4.62082	20.6752	0.424021	3e-06	0.526389	13.7255	139	6	242	5	7	24885340	8.42674	0	0.985662	0.974655	5.44162e-06	179	0.00097405	1992
chr4_24884971-24885770	chr4:24889941:G:T	chr4	24889941	G	T	0.1	0.102881	0.993622	-4.52887	20.0767	0.600727	3e-06	0.520771	15.6025	160	6	242	7	7	24885340	8.38964	0	0.985226	0.97872	7.43972e-06	179	0.00133171	4571
chr4_27122691-27124590	chr4:27123760:C:T	chr4	27123760	C	T	0.093333	0.223766	0.99125	-33.0994	157.736	0.318641	0.000241	0.470679	37.4225	107	11	225	7	9	27123760	76.1161	0	0.967006	0.919377	3.53536e-36	169	5.97475e-34	120
chr4_27122691-27124590	chr4:27120661:G:A	chr4	27120661	G	A	0.206667	1.60111	0.978228	-10.017	45.9768	0.594744	0.000444	0.403301	19.5265	93	11	225	6	9	27123760	20.6733	0	0.968732	0.958375	1.19662e-11	169	2.0223e-09	2979
chr4_27122691-27124590	chr4:27105597:A:G	chr4	27105597	A	G	0.653333	1.02588	0.986988	-7.27627	33.1643	0.579476	0.000442	0.414874	15.6515	38	11	225	13	9	27123760	14.2524	0	0.96743	0.955071	8.46929e-09	169	1.43131e-06	18043
chr4_162151671-162152160	chr4:162151371:AT:A	chr4	162151371	AT	A	0.16	0.004724	0.999258	-34.7799	157.643	0.747069	7e-06	0.517867	22.5781	167	5	317	8	5	162145589	76.6625	0	0.993202	0.985634	3.70379e-36	211	7.815e-34	545
chr4_162151671-162152160	chr4:162157580:C:T	chr4	162157580	C	T	0.6	0	0.997608	-22.2534	100.036	0.29813	6e-06	0.580148	8.64215	207	5	317	6	5	162145589	48.137	0	0.992339	0.990776	1.49626e-23	211	3.15711e-21	5664
chr4_162151671-162152160	chr4:162160743:AT:A	chr4	162160743	AT	A	0.04	0.130208	0.998068	-5.10992	20.9251	0.67059	6e-06	0.617005	6.26141	223	5	317	9	5	162145589	9.32588	0	0.991833	0.927135	4.77585e-06	211	0.0010077	8827
chr4_24029941-24031250	chr4:24022296:G:A	chr4	24022296	G	A	0.3	0.018896	0.99459	-32.3175	153.236	0.73135	0.000573	0.421207	10.0453	68	13	265	11	10	24022296	74.2933	0	0.992412	0.973108	3.40132e-35	189	6.42849e-33	8300
chr4_24029941-24031250	chr4:24028823:A:G	chr4	24028823	A	G	0.166667	0.0048	0.991156	-23.0882	105.488	0.23603	0.00064	0.436422	3.73532	119	13	265	9	10	24022296	51.1277	0	0.993831	0.946286	9.54818e-25	189	1.80461e-22	1773
chr4_24029941-24031250	chr4:24039477:T:C	chr4	24039477	T	C	0.813333	0.217601	0.999912	-12.9802	58.0109	0.716622	0.000739	0.411253	3.19396	186	13	265	14	10	24022296	27.5103	0	0.992038	0.946014	2.60676e-14	189	4.92677e-12	8881
chr4_24029941-24031250	chr4:24033666:GA:G	chr4	24033666	GA	G	0.34	0.738458	0.997875	-6.17318	27.1072	0.624171	0.000915	0.382732	3.52045	154	13	265	14	10	24022296	11.7944	0	0.991354	0.972995	1.92481e-07	189	3.63789e-05	3070
chr4_24029941-24031250	chr4:24055643:C:T	chr4	24055643	C	T	0.44	0.059383	0.996711	-5.00369	21.8694	0.605628	0.000828	0.396573	2.97233	262	13	265	7	10	24022296	9.35689	0	0.99155	0.990731	2.91852e-06	189	0.0005516	25047
chr4_24029941-24031250	chr4:24028105:C:T	chr4	24028105	C	T	0.04	7.00232	0.998754	-4.03087	17.5174	0.696378	0.000829	0.399651	4.55007	113	13	265	10	10	24022296	7.79158	0	0.992004	0.942516	2.84686e-05	189	0.00538056	2491
chr4_3973651-3973980	chr4:3977922:A:G	chr4	3977922	A	G	0.393333	0.601956	0.927098	-31.9574	150.726	0.197455	6e-06	0.492965	11.2852	333	5	507	12	15	3977922	73.77	0	0.821675	0.825841	1.203e-34	64	7.69917e-33	4106
chr4_3973651-3973980	chr4:3968769:G:C	chr4	3968769	G	C	0.073333	0.469696	0.92065	-4.10904	17.5755	0.669617	8e-06	0.509013	5.74294	231	5	507	14	15	3977922	7.69516	0	0.797869	0.835467	2.76121e-05	64	0.00176718	5047
chr4_48173471-48173910	chr4:48178380:C:T	chr4	48178380	C	T	0.5	0.653333	0.997808	-33.2748	151.798	0.280703	0.000205	0.451976	17.7761	143	7	252	20	7	48178380	74.2293	0	0.992956	0.991633	7.01566e-35	165	1.15758e-32	4690
chr4_48173471-48173910	chr4:48195750:A:G	chr4	48195750	A	G	0.213333	5.51566	0.99875	-7.03206	30.9187	0.617356	0.000427	0.331548	7.79701	235	7	252	8	7	48178380	13.8482	0	0.993356	0.983658	2.69069e-08	165	4.43964e-06	22060
chr4_48173471-48173910	chr4:48184128:A:T	chr4	48184128	A	T	0.173333	1.02011	0.996613	-5.65908	24.4868	0.370891	0.000396	0.337422	6.46903	176	7	252	10	7	48178380	10.9364	0	0.993014	0.983157	7.48198e-07	165	0.000123453	10438
chr4_48173471-48173910	chr4:48176459:C:A	chr4	48176459	C	A	0.866667	0.443787	0.993388	-5.51348	23.7752	0.367898	0.000391	0.343447	9.62087	130	7	252	8	7	48178380	10.5382	0	0.992459	0.981052	1.08271e-06	165	0.000178647	2769
chr4_48173471-48173910	chr4:48184135:G:A	chr4	48184135	G	A	0.28	0.254052	0.999936	-5.3812	22.946	0.376057	0.000421	0.330298	6.41855	177	7	252	9	7	48178380	10.1229	0	0.991948	0.983164	1.66619e-06	165	0.000274922	10445
chr4_48173471-48173910	chr4:48193490:C:T	chr4	48193490	C	T	0.38	3.52359	0.995157	-4.19956	17.631	0.578922	0.000429	0.325358	6.68562	221	7	252	7	7	48178380	7.11226	0	0.992917	0.986274	2.68175e-05	165	0.00442489	19800
chr4_56957851-56959080	chr4:56958285:G:A	chr4	56958285	G	A	0.266667	0.03874	0.996405	-30.7889	145.246	0.292638	5.5e-05	0.438724	26.4564	107	9	218	35	5	56958285	71.4528	0	0.984108	0.961441	1.89787e-33	141	2.676e-31	181
chr4_56957851-56959080	chr4:56961936:G:T	chr4	56961936	G	T	0.26	0.412379	0.997835	-13.2899	60.5172	0.648192	0.000152	0.368439	13.4732	129	9	218	33	5	56958285	29.211	0	0.985368	0.988268	7.29388e-15	141	1.02844e-12	3470
chr4_56957851-56959080	chr4:56961707:G:A	chr4	56961707	G	A	0.026667	0.056296	0.999179	-4.1679	17.7698	0.650314	0.000579	0.335406	19.1153	127	9	218	27	5	56958285	7.74042	0	0.981533	0.921682	2.49305e-05	141	0.0035152	3241
chr4_37825571-37828040	chr4:37824914:C:T	chr4	37824914	C	T	0.286667	0.431527	0.996215	-30.5238	142.274	0.356331	0.000271	0.45943	43.4643	176	9	318	5	6	37818774	68.4052	0	0.984432	0.991069	8.47307e-33	209	1.77087e-30	1892
chr4_37825571-37828040	chr4:37805073:T:C	chr4	37805073	T	C	0.273333	0.123026	0.997026	-12.4873	55.735	0.587114	0.000416	0.366333	29.0664	57	9	318	8	6	37818774	25.4047	0	0.98438	0.984377	8.29301e-14	209	1.73324e-11	21733
chr4_37825571-37828040	chr4:37815067:A:G	chr4	37815067	A	G	0.026667	0.056296	0.932982	-4.31218	18.3116	0.61772	0.000453	0.369995	25.6627	142	9	318	6	6	37818774	7.63237	0	0.984386	0.849982	1.87562e-05	209	0.00392006	11739
chr4_178306341-178307220	chr4:178306726:A:G	chr4	178306726	A	G	0.326667	0.273759	0.999941	-30.2368	140.655	0.686118	0.001209	0.563708	21.1952	109	4	203	4	6	178306726	67.8811	0	0.995451	0.995701	1.91407e-32	135	2.58399e-30	54
chr4_178306341-178307220	chr4:178327197:AAAAAC:A	chr4	178327197	AAAAAC	A	0.826667	0.041677	0.971323	-13.4035	60.8917	0.339777	0.001225	0.621361	13.7292	174	4	203	8	6	178306726	28.5263	0	0.994541	0.937618	6.03019e-15	135	8.14075e-13	20417
chr4_178306341-178307220	chr4:178327789:A:G	chr4	178327789	A	G	0.14	2.15312	0.996172	-5.76915	25.285	0.352713	0.001191	0.651174	7.31975	178	4	203	6	6	178306726	11.4102	0	0.994333	0.982785	4.9455e-07	135	6.67642e-05	21009
chr4_178306341-178307220	chr4:178284723:T:C	chr4	178284723	T	C	0.18	0.198845	0.997968	-4.51737	19.564	0.595958	0.001187	0.661341	9.41504	24	4	203	5	6	178306726	8.1369	0	0.993662	0.98677	9.72852e-06	135	0.00131335	22057
chr4_8505521-8507690	chr4:8506852:C:G	chr4	8506852	C	G	0.4	3.7037	0.99575	-29.5954	141.374	0.438557	0.00034	0.489705	102.975	208	16	363	6	6	8506852	67.2953	0	0.986447	0.996524	1.3326e-32	251	3.34482e-30	246
chr4_8505521-8507690	chr4:8501554:A:G	chr4	8501554	A	G	0.133333	1.77515	0.999825	-11.6287	53.2648	0.545883	0.000396	0.457425	81.1614	165	16	363	6	6	8506852	23.6598	0	0.986026	0.978856	2.91489e-13	251	7.31636e-11	5052
chr4_8505521-8507690	chr4:8504613:T:G	chr4	8504613	T	G	0.733333	0.968492	0.993934	-10.9755	50.1448	0.451028	0.000361	0.491101	84.526	194	16	363	8	6	8506852	22.1978	0	0.985923	0.984406	1.42808e-12	251	3.58448e-10	1993
chr4_8505521-8507690	chr4:8531285:A:G	chr4	8531285	A	G	0.426667	0.609071	0.989351	-8.30086	37.2607	0.533927	0.000382	0.478179	72.9696	357	16	363	8	6	8506852	15.5897	0	0.985817	0.971472	1.03346e-09	251	2.59399e-07	24679
chr4_147103321-147104060	chr4:147103472:T:A	chr4	147103472	T	A	0.833333	0.5808	0.999854	-29.2265	140.452	0.728658	2e-06	0.405482	13.1397	137	7	280	5	20	147103472	68.1805	0	0.994276	0.993356	2.12026e-32	177	3.75286e-30	218
chr4_147103321-147104060	chr4:147104983:C:T	chr4	147104983	C	T	0.133333	1.77515	0.989635	-19.3583	94.0158	0.67848	2e-06	0.577742	22.4062	148	7	280	7	20	147103472	44.6267	0	0.994133	0.919477	3.13009e-22	177	5.54026e-20	1293
chr4_147103321-147104060	chr4:147110321:A:G	chr4	147110321	A	G	0.013333	0.013696	0.998871	-9.84057	44.6801	0.195828	2e-06	0.50316	5.92036	181	7	280	6	20	147103472	21.7073	0	0.994269	0.83048	2.31998e-11	177	4.10637e-09	6631
chr4_147103321-147104060	chr4:147078669:A:T	chr4	147078669	A	T	0.28	0.411523	0.996853	-6.4837	29.0875	0.596504	3e-06	0.516506	9.32746	1	7	280	7	20	147103472	12.6929	0	0.994185	0.9887	6.91827e-08	177	1.22453e-05	25021
chr4_161670491-161672410	chr4:161672031:A:G	chr4	161672031	A	G	0.193333	1.78274	0.998855	-29.7267	139.381	0.276996	7e-06	0.387086	25.2098	97	4	220	8	7	161672031	67.7168	0	0.990849	0.973808	3.63538e-32	163	5.92567e-30	581
chr4_161670491-161672410	chr4:161693701:C:T	chr4	161693701	C	T	0.346667	1.02588	0.995942	-9.70403	45.8788	0.376848	8e-06	0.372961	13.9723	203	4	220	7	7	161672031	21.1987	0	0.988163	0.991641	1.258e-11	163	2.05054e-09	22251
chr4_161670491-161672410	chr4:161646902:C:A	chr4	161646902	C	A	0.286667	0.431527	0.989373	-6.18735	29.7169	0.593872	8e-06	0.336325	16.2535	4	4	220	7	7	161672031	12.9817	0	0.978378	0.97698	4.99976e-08	163	8.1496e-06	24548
chr4_161670491-161672410	chr4:161665281:A:C	chr4	161665281	A	C	0.733333	0.968492	0.992892	-6.10237	29.2191	0.408027	8e-06	0.366239	19.6527	72	4	220	8	7	161672031	12.6827	0	0.976827	0.98698	6.46375e-08	163	1.05359e-05	6169
chr4_161670491-161672410	chr4:161676141:T:A	chr4	161676141	T	A	0.053333	0.238048	0.945111	-4.12343	19.6632	0.326743	8e-06	0.364685	14.2749	121	4	220	11	7	161672031	8.7757	0	0.976412	0.84538	9.23654e-06	163	0.00150556	4691
chr4_6672871-6675070	chr4:6675336:G:A	chr4	6675336	G	A	0.246667	0.122539	0.99961	-28.8068	138.779	0.402072	0.00024	0.503998	63.994	182	19	317	6	6	6675336	66.2626	0	0.983047	0.95548	4.92177e-32	232	1.14185e-29	1366
chr4_6672871-6675070	chr4:6649759:C:T	chr4	6649759	C	T	0.166667	0.8112	0.998239	-11.9355	56.3	0.420782	0.000279	0.49704	34.9114	23	19	317	13	6	6675336	25.6818	0	0.983738	0.964502	6.22152e-14	232	1.44339e-11	24211
chr4_6672871-6675070	chr4:6676861:CG:C	chr4	6676861	CG	C	0.46	0.003652	0.990323	-10.2686	48.086	0.450086	0.000273	0.499065	41.4891	196	19	317	6	6	6675336	21.1904	0	0.983473	0.978781	4.07929e-12	232	9.46396e-10	2891
chr4_6672871-6675070	chr4:6663472:C:T	chr4	6663472	C	T	0.146667	0.127266	0.997614	-8.22163	38.6337	0.557421	0.000298	0.478509	41.2918	90	19	317	6	6	6675336	16.7184	0	0.983219	0.983511	5.11295e-10	232	1.1862e-07	10498
chr4_6672871-6675070	chr4:6675379:G:C	chr4	6675379	G	C	0.053333	0.238048	0.998927	-8.09988	38.0156	0.382202	0.000282	0.490861	33.9292	183	19	317	13	6	6675336	16.988	0	0.983279	0.806576	7.01807e-10	232	1.62819e-07	1409
chr4_6672871-6675070	chr4:6678850:T:C	chr4	6678850	T	C	0.493333	0.013696	0.999924	-7.16487	33.1628	0.546309	0.000309	0.478306	32.507	210	19	317	6	6	6675336	13.9262	0	0.983002	0.991164	8.47577e-09	232	1.96638e-06	4880
chr4_6672871-6675070	chr4:6649586:T:C	chr4	6649586	T	C	0.093333	0.794766	0.996421	-6.24874	28.6397	0.571727	0.000294	0.496624	36.3253	19	19	317	6	6	6675336	12.1475	0	0.983462	0.973744	8.7176e-08	232	2.02248e-05	24384
chr4_6672871-6675070	chr4:6672365:C:T	chr4	6672365	C	T	0.046667	0.179715	0.992675	-5.01386	22.4388	0.396497	0.00028	0.494811	34.4629	158	19	317	16	6	6675336	9.33671	0	0.98318	0.820707	2.16942e-06	232	0.000503306	1605
chr4_6672871-6675070	chr4:6685818:A:C	chr4	6685818	A	C	0.446667	2.01276	0.999359	-4.85345	21.6766	0.461145	0.000304	0.485472	33.0041	230	19	317	6	6	6675336	8.26168	0	0.983102	0.992188	3.22707e-06	232	0.000748681	11848
chr4_6724261-6725270	chr4:6724714:C:T	chr4	6724714	C	T	0.466667	0.382653	0.995047	-28.6202	138.228	0.83423	0.000872	0.574858	11.3014	121	10	369	11	12	6724714	67.1994	0	0.994117	0.982487	6.49841e-32	274	1.78056e-29	52
chr4_30599981-30600770	chr4:30613128:G:GA	chr4	30613128	G	GA	0.18	0.198845	0.99678	-29.2449	135.133	0.237525	0.000371	0.559973	9.18831	205	7	262	5	6	30615041	65.6506	0	0.985942	0.987573	3.08784e-31	170	5.24932e-29	12752
chr4_30599981-30600770	chr4:30583680:T:C	chr4	30583680	T	C	0.386667	1.84095	0.998856	-19.3905	87.0538	0.667574	0.000515	0.479112	9.16204	61	7	262	5	6	30615041	41.4073	0	0.983817	0.992284	1.05606e-20	170	1.79531e-18	16696
chr4_7630281-7631600	chr4:7631175:G:A	chr4	7631175	G	A	0.48	0.110947	0.999923	-28.1649	136.029	0.337744	0.000321	0.485939	18.433	144	14	348	5	5	7631175	65.6533	0	0.990503	0.996107	1.96592e-31	268	5.26866e-29	235
chr4_7630281-7631600	chr4:7636730:C:T	chr4	7636730	C	T	0.186667	0.217601	0.999912	-13.6601	63.7045	0.629916	0.000429	0.41098	12.3381	197	14	348	6	5	7631175	29.8236	0	0.990711	0.982534	1.44554e-15	268	3.87404e-13	5790
chr4_7630281-7631600	chr4:7620630:A:G	chr4	7620630	A	G	0.34	0.028835	0.991509	-5.80614	27.613	0.404299	0.000455	0.413516	7.8186	77	14	348	6	5	7631175	12.0684	0	0.990672	0.981566	1.4818e-07	268	3.97123e-05	10310
chr4_7630281-7631600	chr4:7653460:C:G	chr4	7653460	C	G	0.046667	0.179715	0.999525	-4.28589	20.6531	0.651144	0.000495	0.395798	10.8576	324	14	348	9	5	7631175	9.07156	0	0.990175	0.940963	5.50471e-06	268	0.00147526	22520
chr4_165355851-165356250	chr4:165356135:G:A	chr4	165356135	G	A	0.033333	0.08918	0.995641	-28.8407	133.035	0.141515	2e-06	0.481512	56.189	173	4	328	9	6	165356135	67.8312	0	0.995899	0.96845	8.88116e-31	216	1.91833e-28	85
chr4_165355851-165356250	chr4:165344996:C:T	chr4	165344996	C	T	0.113333	1.419	0.996797	-7.87504	36.477	0.351078	3e-06	0.476458	27.2327	112	4	328	13	6	165356135	19.2801	0	0.990539	0.97201	1.54478e-09	216	3.33672e-07	11054
chr4_165355851-165356250	chr4:165360963:T:G	chr4	165360963	T	G	0.8	0.520833	0.989541	-6.85628	31.7211	0.602693	3e-06	0.500329	36.9019	207	4	328	12	6	165356135	16.4651	0	0.988464	0.977253	1.7798e-08	216	3.84437e-06	4913
chr4_165355851-165356250	chr4:165370102:CA:C	chr4	165370102	CA	C	0.773333	0.315986	0.983748	-6.10471	27.7458	0.60072	4e-06	0.471087	33.8874	266	4	328	18	6	165356135	14.3802	0	0.989107	0.963169	1.38352e-07	216	2.9884e-05	14052
chr4_151250761-151252870	chr4:151262326:G:C	chr4	151262326	G	C	0.88	1.39463	0.977417	-27.3168	128.287	0.6553	0.000545	0.48594	75.3488	184	10	243	7	5	151262326	61.5615	0	0.994065	0.948822	9.7117e-30	173	1.68012e-27	10510
chr4_151250761-151252870	chr4:151262418:G:A	chr4	151262418	G	A	0.413333	0.31931	0.994701	-6.75666	32.7029	0.560211	0.000556	0.581414	41.2297	185	10	243	6	5	151262326	13.911	0	0.994455	0.989329	1.07376e-08	173	1.85761e-06	10602
chr4_151250761-151252870	chr4:151243527:G:A	chr4	151243527	G	A	0.84	0.004724	0.990052	-5.01125	24.556	0.562953	0.000559	0.578715	36.9491	88	10	243	14	5	151262326	10.0297	0	0.994359	0.959782	7.21796e-07	173	0.000124871	8289
chr4_151250761-151252870	chr4:151250841:T:C	chr4	151250841	T	C	0.026667	0.056296	0.999433	-4.69103	22.43	0.402232	0.000584	0.549238	35.6424	129	10	243	9	5	151262326	9.5297	0	0.994139	0.944337	2.17941e-06	173	0.000377039	975
chr4_186485091-186487110	chr4:186485832:A:G	chr4	186485832	A	G	0.173333	1.98123	0.975401	-25.5467	124.305	0.419967	0.000447	0.490858	69.4284	220	19	393	7	8	186485832	59.2166	0	0.877348	0.879297	7.2256e-29	228	1.64744e-26	268
chr4_186485091-186487110	chr4:186491109:C:T	chr4	186491109	C	T	0.113333	1.419	0.985834	-15.0923	72.529	0.427108	0.000458	0.485355	66.2038	285	19	393	9	8	186485832	33.6065	0	0.877421	0.957287	1.64593e-17	228	3.75273e-15	5009
chr4_186485091-186487110	chr4:186493375:G:A	chr4	186493375	G	A	0.213333	2.75724	0.975479	-10.8222	52.5404	0.443521	0.00046	0.488848	61.8873	303	19	393	21	8	186485832	23.4084	0	0.877337	0.874011	4.21479e-13	228	9.60972e-11	7275
chr4_186485091-186487110	chr4:186496850:T:G	chr4	186496850	T	G	0.026667	0.056296	0.991089	-10.151	48.8982	0.391034	0.000473	0.480547	54.845	327	19	393	9	8	186485832	22.453	0	0.87745	0.86812	2.696e-12	228	6.14688e-10	10750
chr4_186485091-186487110	chr4:186505047:T:C	chr4	186505047	T	C	0.213333	0.162938	0.996889	-5.53975	27.3601	0.462122	0.00049	0.47993	51.9916	366	19	393	6	8	186485832	10.9885	0	0.877419	0.98602	1.68882e-07	228	3.8505e-05	18947
chr4_186485091-186487110	chr4:186485895:G:A	chr4	186485895	G	A	0.186667	1.11227	0.930047	-5.47676	26.9974	0.536513	0.000492	0.479141	55.9688	222	19	393	6	8	186485832	10.7457	0	0.877632	0.801198	2.03734e-07	228	4.64513e-05	205
chr4_186485091-186487110	chr4:186491517:T:C	chr4	186491517	T	C	0.086667	0.675316	0.999821	-5.4102	26.6223	0.441341	0.000481	0.48004	54.9391	287	19	393	40	8	186485832	10.823	0	0.877445	0.88221	2.47372e-07	228	5.64007e-05	5417
chr4_186485091-186487110	chr4:186484708:A:C	chr4	186484708	A	C	0.046667	0.179715	0.97813	-5.31668	25.4024	0.436406	0.000487	0.476718	53.2046	203	19	393	9	8	186485832	10.5167	0	0.877476	0.936712	4.65334e-07	228	0.000106096	1392
chr4_186485091-186487110	chr4:186488947:T:A	chr4	186488947	T	A	0.246667	0.796995	0.994707	-3.82508	18.0342	0.531251	0.000502	0.47346	54.8208	259	19	393	6	8	186485832	6.32435	0	0.877432	0.989783	2.16971e-05	228	0.00494694	2847
chr4_113849661-113850320	chr4:113862718:A:G	chr4	113862718	A	G	0.366667	4.1225	0.998611	-25.4706	122.593	0.673068	0.000557	0.490906	44.9687	233	6	301	8	7	113862718	58.869	0	0.995653	0.953174	1.71242e-28	194	3.3221e-26	12728
chr4_113849661-113850320	chr4:113848076:G:A	chr4	113848076	G	A	0.4	0	0.988478	-12.8683	59.4971	0.365082	0.000629	0.4305	17.2911	148	6	301	9	7	113862718	27.7917	0	0.995508	0.96707	1.22477e-14	194	2.37606e-12	1914
chr4_113849661-113850320	chr4:113852636:A:G	chr4	113852636	A	G	0.873333	1.5777	0.98277	-7.5886	33.2384	0.36766	0.000651	0.435444	19.118	182	6	301	12	7	113862718	14.8763	0	0.995473	0.938445	8.15235e-09	194	1.58156e-06	2646
chr4_113849661-113850320	chr4:113849955:T:G	chr4	113849955	T	G	0.04	0.130208	0.980405	-4.16868	17.538	0.648311	0.000636	0.385504	20.8387	163	6	301	6	7	113862718	7.45096	0	0.994219	0.973449	2.81619e-05	194	0.00546341	35
chr4_75939731-75941550	chr4:75938887:G:A	chr4	75938887	G	A	0.16	2.72109	0.996109	-25.5804	118.663	0.636357	0.000431	0.523006	31.5441	153	10	252	5	4	75962128	56.7264	0	0.988018	0.987903	1.241e-27	180	2.23379e-25	1753
chr4_75939731-75941550	chr4:75941114:C:G	chr4	75941114	C	G	0.033333	0.08918	0.91811	-7.73119	36.5687	0.329286	0.000445	0.573932	10.7575	165	10	252	5	4	75962128	17.0229	0	0.987948	0.921211	1.47381e-09	180	2.65285e-07	474
chr4_75939731-75941550	chr4:75939984:G:C	chr4	75939984	G	C	0.68	3.81344	0.992951	-6.33079	29.8651	0.568432	0.000497	0.548699	12.3914	159	10	252	4	4	75962128	12.7643	0	0.987915	0.99053	4.6318e-08	180	8.33725e-06	656
chr4_7856761-7857870	chr4:7857452:C:A	chr4	7857452	C	A	0.4	2.08333	0.999946	-25.1322	118.39	0.706365	0.002466	0.529117	8.60809	155	6	313	7	4	7857452	57.1647	0	0.993488	0.995819	1.42426e-27	223	3.17609e-25	136
chr4_7856761-7857870	chr4:7880488:C:T	chr4	7880488	C	T	0.206667	0.314804	0.985318	-18.3579	83.565	0.284623	0.001917	0.642574	5.64191	290	6	313	8	4	7857452	40.1591	0	0.991587	0.973565	6.16537e-20	223	1.37488e-17	23172
chr4_7856761-7857870	chr4:7845281:G:A	chr4	7845281	G	A	0.133333	1.77515	0.99386	-15.4361	69.7336	0.710002	0.002293	0.576405	10.3496	65	6	313	8	4	7857452	32.9918	0	0.993848	0.915073	6.78792e-17	223	1.51371e-14	12035
chr4_7856761-7857870	chr4:7853773:T:C	chr4	7853773	T	C	0.06	0.305568	0.999277	-7.485	32.9163	0.686506	0.002272	0.618312	7.7462	127	6	313	9	4	7857452	15.1	0	0.992659	0.950712	9.6215e-09	223	2.14559e-06	3543
chr4_14927611-14929100	chr4:14929141:T:C	chr4	14929141	T	C	0.613333	1.16136	0.994585	-24.2691	117.946	0.651865	0.000214	0.50024	19.3977	186	10	302	13	5	14929141	56.529	0	0.99367	0.973185	1.78211e-27	216	3.84936e-25	785
chr4_14927611-14929100	chr4:14928250:A:G	chr4	14928250	A	G	0.16	0.860969	0.996924	-23.4966	113.044	0.312865	0.000201	0.566689	14.2208	180	10	302	7	5	14929141	54.4171	0	0.993895	0.993219	2.1108e-26	216	4.55933e-24	106
chr4_14927611-14929100	chr4:14942966:G:A	chr4	14942966	G	A	0.2	0	0.999916	-22.4915	107.652	0.653602	0.000219	0.490429	24.1792	257	10	302	8	5	14929141	51.4426	0	0.993598	0.9803	3.2037e-25	216	6.92e-23	14610
chr4_14927611-14929100	chr4:14924594:G:A	chr4	14924594	G	A	0.54	0.163559	0.978388	-11.0543	51.8987	0.386699	0.00025	0.510352	11.4328	147	10	302	9	5	14929141	23.9039	0	0.993913	0.947595	5.84399e-13	216	1.2623e-10	3762
chr4_14927611-14929100	chr4:14918076:C:T	chr4	14918076	C	T	0.046667	0.179715	0.999673	-7.67482	36.4827	0.324323	0.000234	0.544053	9.00424	86	10	302	9	5	14929141	16.8695	0	0.99337	0.881873	1.54026e-09	216	3.32695e-07	10280
chr4_14927611-14929100	chr4:14952001:A:C	chr4	14952001	A	C	0.04	0.130208	0.999448	-6.68417	31.0874	0.295716	0.000233	0.545646	8.78141	296	10	302	12	5	14929141	14.3944	0	0.993926	0.847267	2.46673e-08	216	5.32814e-06	23645
chr4_99143791-99145010	chr4:99144358:T:G	chr4	99144358	T	G	0.386667	5.43173	0.999944	-23.5746	114.858	0.385695	0.000629	0.501496	46.7091	204	10	315	5	5	99144358	54.7841	0	0.995808	0.996679	8.45515e-27	238	2.01233e-24	42
chr4_99143791-99145010	chr4:99128811:C:CT	chr4	99128811	C	CT	0.746667	0.524757	0.97645	-11.0712	52.904	0.405153	0.000691	0.487181	34.4454	80	10	315	7	5	99144358	24.143	0	0.995425	0.953163	3.50256e-13	238	8.3361e-11	15589
chr4_99143791-99145010	chr4:99121091:A:G	chr4	99121091	A	G	0.773333	0.009335	0.999924	-4.65486	22.5588	0.43543	0.000735	0.474694	25.8154	21	10	315	5	5	99144358	9.18472	0	0.995665	0.98826	2.03811e-06	238	0.000485071	23309
chr4_87895641-87896950	chr4:87896262:G:C	chr4	87896262	G	C	0.373333	1.46617	0.999947	-23.4477	114.773	0.40017	0.000325	0.447356	39.7137	217	12	413	4	7	87896262	54.7751	0	0.992911	0.995038	8.82545e-27	260	2.29462e-24	34
chr4_87895641-87896950	chr4:87882860:A:G	chr4	87882860	A	G	0.206667	0.020507	0.998629	-10.9112	51.679	0.407214	0.000346	0.441731	28.4694	100	12	413	6	7	87896262	23.7343	0	0.992611	0.987115	6.53565e-13	260	1.69927e-10	13436
chr4_87895641-87896950	chr4:87896279:G:A	chr4	87896279	G	A	0.886667	0.001775	0.999861	-9.39799	44.145	0.401318	0.000333	0.452679	41.9584	218	12	413	6	7	87896262	19.9732	0	0.992398	0.990165	3.04935e-11	260	7.92832e-09	17
chr4_87895641-87896950	chr4:87888898:G:A	chr4	87888898	G	A	0.413333	0.007901	0.996687	-7.46918	33.3528	0.443464	0.000364	0.424046	28.19	153	12	413	5	7	87896262	14.3125	0	0.992384	0.991246	7.68665e-09	260	1.99853e-06	7398
chr4_87895641-87896950	chr4:87895382:C:T	chr4	87895382	C	T	0.193333	0.353776	0.999532	-5.78392	25.1097	0.560205	0.00037	0.426247	28.1061	210	12	413	5	7	87896262	10.3959	0	0.992649	0.985832	5.41586e-07	260	0.000140812	914
chr4_87895641-87896950	chr4:87896073:C:G	chr4	87896073	C	G	0.066667	0.382653	0.99648	-4.28715	18.1893	0.424862	0.000363	0.431655	24.3393	214	12	413	5	7	87896262	7.3761	0	0.992257	0.982759	1.99996e-05	260	0.0051999	223
chr4_87895641-87896950	chr4:87877283:C:A	chr4	87877283	C	A	0.086667	0.405766	0.999233	-4.20929	17.8362	0.421233	0.000362	0.426471	25.5239	50	12	413	6	7	87896262	7.24417	0	0.992413	0.974336	2.40759e-05	260	0.00625973	19013
chr4_28925501-28926660	chr4:28926419:C:T	chr4	28926419	C	T	0.66	4.96442	0.968313	-23.3977	113.9	0.365355	0.000253	0.585968	26.1748	125	10	293	9	12	28926419	54.5038	0	0.930359	0.929358	1.3705e-26	199	2.7273e-24	339
chr4_28925501-28926660	chr4:28919748:A:G	chr4	28919748	A	G	0.253333	0.246512	0.985933	-17.4024	81.7205	0.627495	0.000318	0.484643	17.1499	74	10	293	10	12	28926419	38.704	0	0.929495	0.966107	1.5676e-19	199	3.11952e-17	6332
chr4_28925501-28926660	chr4:28919398:C:T	chr4	28919398	C	T	0.7	1.53061	0.979	-12.2665	55.8467	0.611404	0.000332	0.54214	12.4023	70	10	293	11	12	28926419	25.8859	0	0.929093	0.959007	7.83492e-14	199	1.55915e-11	6682
chr4_28925501-28926660	chr4:28917512:G:A	chr4	28917512	G	A	0.026667	0.056296	0.922482	-7.80709	35.4904	0.324128	0.000358	0.560016	9.20635	45	10	293	14	12	28926419	16.5146	0	0.931278	0.826824	2.56312e-09	199	5.10061e-07	8568
chr4_28925501-28926660	chr4:28943261:C:A	chr4	28943261	C	A	0.033333	0.08918	0.929551	-6.90913	31.0685	0.303608	0.000359	0.558719	8.60663	231	10	293	8	12	28926419	14.4813	0	0.931105	0.836461	2.49081e-08	199	4.95671e-06	17181
chr4_28925501-28926660	chr4:28923527:C:A	chr4	28923527	C	A	0.08	0.567108	0.999807	-4.76847	21.3371	0.357146	0.000354	0.556741	10.2654	106	10	293	13	12	28926419	9.07117	0	0.929651	0.880611	3.85204e-06	199	0.000766557	2553
chr4_82814081-82814870	chr4:82824192:G:T	chr4	82824192	G	T	0.206667	0.020507	0.999919	-23.7234	110.214	0.729187	6e-06	0.571067	15.2725	95	5	137	7	8	82834876	53.0446	0	0.985525	0.988065	8.7959e-26	71	6.24509e-24	9716
chr4_82814081-82814870	chr4:82816061:G:A	chr4	82816061	G	A	0.76	2.87845	0.973755	-7.0556	31.5035	0.678921	6e-06	0.623561	5.32501	75	5	137	8	8	82834876	14.4877	0	0.974537	0.955094	1.99086e-08	71	1.41351e-06	1585
chr4_81512121-81512750	chr4:81512195:A:T	chr4	81512195	A	T	0.58	0.133219	0.993719	-22.8394	110.86	0.181257	1.8e-05	0.350733	10.8091	101	2	228	6	4	81512195	53.748	0	0.984881	0.989719	6.34876e-26	164	1.0412e-23	241
chr4_81512121-81512750	chr4:81523631:G:A	chr4	81523631	G	A	0.28	3.1935	0.998718	-3.85878	17.6391	0.339488	1.6e-05	0.187783	2.86817	160	2	228	4	4	81512195	7.85914	0	0.985543	0.991858	2.6704e-05	164	0.00437946	11195
chr4_189001281-189001640	chr4:189001318:A:G	chr4	189001318	A	G	0.433333	0.185807	0.989746	-22.9926	110.313	0.775356	5e-06	0.47525	18.4155	111	7	224	7	4	189001318	53.4332	0	0.984265	0.980233	8.36761e-26	178	1.48943e-23	142
chr4_189001281-189001640	chr4:188994049:A:T	chr4	188994049	A	T	0.146667	0.127266	0.962772	-4.82796	23.5866	0.682021	3e-06	0.666277	6.95032	81	7	224	7	4	189001318	10.6073	0	0.986594	0.930784	1.19416e-06	178	0.000212561	7411
chr4_77001371-77003360	chr4:77002525:G:A	chr4	77002525	G	A	0.246667	0.122539	0.993343	-22.9206	108.268	0.611289	0.000123	0.54882	32.9568	121	9	197	9	9	77002525	51.4075	0	0.99194	0.993064	2.34759e-25	110	2.58234e-23	159
chr4_77001371-77003360	chr4:76989646:C:T	chr4	76989646	C	T	0.42	1.11736	0.993614	-13.2229	61.1417	0.405272	0.000128	0.573917	20.7924	44	9	197	8	9	77002525	28.1678	0	0.992095	0.983043	5.3112e-15	110	5.84232e-13	12720
chr4_77001371-77003360	chr4:77019007:G:A	chr4	77019007	G	A	0.14	0.258367	0.999885	-6.91063	29.5145	0.399199	0.000144	0.550324	14.0575	172	9	197	8	9	77002525	12.9746	0	0.992093	0.975412	5.54997e-08	110	6.10496e-06	16641
chr4_77001371-77003360	chr4:76988701:T:G	chr4	76988701	T	G	0.026667	0.056296	0.997901	-5.52399	23.2225	0.637566	0.000147	0.538485	19.5217	42	9	197	8	9	77002525	10.1656	0	0.991988	0.905744	1.443e-06	110	0.00015873	13665
chr4_186699301-186703620	chr4:186719984:G:T	chr4	186719984	G	T	0.353333	0.103522	0.976632	-22.3574	109.06	0.568107	0.000356	0.429419	79.528	232	24	279	8	8	186719984	51.271	0	0.990597	0.951411	1.5741e-25	204	3.21116e-23	18524
chr4_186699301-186703620	chr4:186696842:A:G	chr4	186696842	A	G	0.373333	2.90502	0.98635	-21.0085	99.7179	0.43503	0.000328	0.46079	83.083	99	24	279	5	8	186719984	46.6272	0	0.990701	0.965542	1.75729e-23	204	3.58487e-21	4618
chr4_186699301-186703620	chr4:186692159:C:A	chr4	186692159	C	A	0.06	0.305568	0.999511	-8.27624	38.6299	0.419239	0.000352	0.448728	54.5939	80	24	279	8	8	186719984	17.0594	0	0.99066	0.94166	5.12291e-10	204	1.04507e-07	9301
chr4_186699301-186703620	chr4:186723356:G:A	chr4	186723356	G	A	0.1	0.925926	0.920446	-7.54463	35.1401	0.566906	0.00037	0.434589	61.6342	253	24	279	9	8	186719984	15.1008	0	0.990612	0.820105	3.06823e-09	204	6.2592e-07	21896
chr4_186699301-186703620	chr4:186725982:T:G	chr4	186725982	T	G	0.173333	0.362049	0.998564	-5.33237	23.7149	0.454474	0.00037	0.440223	48.9492	268	24	279	6	8	186719984	9.36199	0	0.990633	0.985163	1.11713e-06	204	0.000227895	24522
chr4_186699301-186703620	chr4:186706439:C:T	chr4	186706439	C	T	0.166667	0.0048	0.98665	-5.03021	22.3488	0.456213	0.000362	0.445057	51.7777	155	24	279	6	8	186719984	8.64104	0	0.990661	0.970116	2.27351e-06	204	0.000463796	4979
chr4_186699301-186703620	chr4:186718847:G:T	chr4	186718847	G	T	0.073333	1.0279	0.959604	-4.71863	20.9171	0.562418	0.00038	0.434636	52.2346	222	24	279	8	8	186719984	8.28646	0	0.990622	0.921864	4.79583e-06	204	0.000978349	17387
chr4_119453861-119456170	chr4:119459997:G:C	chr4	119459997	G	C	0.02	0.031237	0.992207	-21.7877	104.298	0.414001	0.000649	0.482118	106.799	151	22	282	6	11	119465382	49.4869	0	0.994541	0.939057	1.74061e-24	65	1.1314e-22	4981
chr4_119453861-119456170	chr4:119438686:A:C	chr4	119438686	A	C	0.333333	0.75	0.982031	-16.09	71.3967	0.442926	0.000565	0.536247	110.875	14	22	282	17	11	119465382	32.5149	0	0.994563	0.909707	2.92158e-17	65	1.89903e-15	16330
chr4_119453861-119456170	chr4:119440441:C:G	chr4	119440441	C	G	0.093333	0.223766	0.997892	-12.3308	53.8843	0.444715	0.000674	0.48253	95.3617	28	22	282	12	11	119465382	24.154	0	0.994542	0.91943	2.12652e-13	65	1.38224e-11	14575
chr4_155885641-155886070	chr4:155885846:T:C	chr4	155885846	T	C	0.08	0.567108	0.974978	-21.4793	105.356	0.120972	2e-06	0.607386	39.8993	155	6	325	10	8	155885846	52.031	0	0.984912	0.87795	1.02055e-24	164	1.67369e-22	10
chr4_155885641-155886070	chr4:155881628:C:T	chr4	155881628	C	T	0.933333	1.53061	0.999768	-10.4027	47.0448	0.765553	1e-06	0.294171	19.1327	121	6	325	14	8	155885846	22.695	0	0.985704	0.959384	6.93832e-12	164	1.13788e-09	4228
chr4_155629091-155629440	chr4:155629427:C:G	chr4	155629427	C	G	0.16	2.72109	0.99584	-21.4715	104.901	0.838386	0.000146	0.589607	12.6118	102	5	263	43	8	155629427	51.8432	0	0.975969	0.989837	1.28392e-24	193	2.47797e-22	161
chr4_155629091-155629440	chr4:155614502:T:C	chr4	155614502	T	C	0.04	0.130208	0.968992	-6.85512	34.2781	0.794133	0.000418	0.774369	7.05606	26	5	263	12	8	155629427	16.1962	0	0.977006	0.903602	4.77716e-09	193	9.21993e-07	14764
chr4_155629091-155629440	chr4:155619106:A:G	chr4	155619106	A	G	0.226667	0.009335	0.999924	-6.08178	30.6131	0.248061	0.000405	0.833895	1.94943	36	5	263	9	8	155629427	14.6102	0	0.980364	0.989139	3.14964e-08	193	6.07881e-06	10160
chr4_155629091-155629440	chr4:155605094:G:T	chr4	155605094	G	T	0.3	1.53061	0.999937	-3.85388	19.8182	0.670427	0.000412	0.760805	3.34952	5	5	263	13	8	155629427	8.95494	0	0.973257	0.990936	8.51692e-06	193	0.00164377	24172
chr4_188012271-188012910	chr4:188012441:G:A	chr4	188012441	G	A	0.38	1.13112	0.985593	-21.6445	105.036	0.292812	2e-06	0.437374	20.0796	127	9	340	6	7	188012441	50.606	0	0.977409	0.962542	1.19962e-24	238	2.85509e-22	149
chr4_130336721-130336860	chr4:130336788:A:G	chr4	130336788	A	G	0.82	1.50857	0.984069	-21.4246	101.538	0.862374	1.4e-05	0.573662	31.4374	168	2	265	6	4	130336788	50.0566	0	0.991399	0.982876	7.00897e-24	161	1.12844e-21	2
chr4_139901361-139902940	chr4:139902581:A:G	chr4	139902581	A	G	0.833333	0.8112	0.978538	-20.9763	100.899	0.722353	0.000521	0.486876	30.0439	114	9	215	7	8	139902581	48.8222	0	0.988253	0.973355	9.68038e-24	166	1.60694e-21	431
chr4_139901361-139902940	chr4:139877094:T:C	chr4	139877094	T	C	0.74	0.412379	0.99316	-7.32088	34.519	0.607523	0.000589	0.601954	20.1627	5	9	215	7	8	139902581	15.4976	0	0.985814	0.984195	4.22116e-09	166	7.00713e-07	25056
chr4_139901361-139902940	chr4:139889546:C:T	chr4	139889546	C	T	0.306667	2.56085	0.996778	-6.43795	30.4684	0.587248	0.000576	0.633775	18.6671	65	9	215	6	8	139902581	13.346	0	0.986223	0.991984	3.39349e-08	166	5.63319e-06	12604
chr4_10925711-10926810	chr4:10926285:A:G	chr4	10926285	A	G	0.233333	0.350102	0.991677	-20.3269	99.4318	0.184139	2.1e-05	0.377699	13.8918	102	4	232	58	4	10926285	49.8472	0	0.976597	0.940162	2.03038e-23	177	3.59377e-21	25
chr4_1050761-1051120	chr4:1051037:C:G	chr4	1051037	C	G	0.366667	0.001717	0.99032	-19.7408	96.9152	0.17679	2.4e-05	0.271106	16.2494	95	2	251	6	50	1051037	48.5783	0	0.98741	0.985806	7.23598e-23	141	1.02027e-20	97
chr4_1050761-1051120	chr4:1034601:C:G	chr4	1034601	C	G	0.253333	3.7842	0.973953	-4.18248	17.7749	0.339368	0.001128	0.127652	5.9875	47	2	251	81	50	1051037	7.86225	0	0.983386	0.955474	2.4864e-05	141	0.00350582	16339
chr4_1050761-1051120	chr4:1051477:G:A	chr4	1051477	G	A	0.706667	2.01248	0.999936	-3.94032	16.5999	0.372454	0.000191	0.125449	7.46168	98	2	251	20	50	1051037	7.88613	0	0.98525	0.991821	4.61541e-05	141	0.00650773	537
chr4_65515061-65516210	chr4:65515863:T:C	chr4	65515863	T	C	0.3	1.53061	0.999779	-19.808	97.4448	0.39678	0.000684	0.509658	69.0739	147	11	281	4	5	65515863	46.1195	0	0.992054	0.995425	5.53777e-23	220	1.21831e-20	227
chr4_65515061-65516210	chr4:65515910:T:C	chr4	65515910	T	C	0.2	0	0.9897	-9.62866	46.1634	0.575958	0.000833	0.460773	52.0757	148	11	281	5	5	65515863	20.6398	0	0.992086	0.949646	1.08788e-11	220	2.39333e-09	274
chr4_65515061-65516210	chr4:65490170:T:C	chr4	65490170	T	C	0.333333	0.03	0.998814	-6.33418	30.1706	0.561714	0.000757	0.494553	45.6397	0	11	281	5	5	65515863	12.7116	0	0.99194	0.990377	3.95658e-08	220	8.70448e-06	25466
chr4_65515061-65516210	chr4:65524093:A:AT	chr4	65524093	A	AT	0.066667	0.382653	0.998917	-3.83863	18.2777	0.409682	0.000789	0.485312	33.85	204	11	281	6	5	65515863	7.55577	0	0.991943	0.965119	1.90928e-05	220	0.00420041	8457
chr4_65515061-65516210	chr4:65530528:C:T	chr4	65530528	C	T	0.026667	0.056296	0.998666	-3.64017	17.3575	0.610891	0.000827	0.471674	48.0408	235	11	281	6	5	65515863	7.18854	0	0.992036	0.926035	3.09676e-05	220	0.00681288	14892
chr4_37058031-37059560	chr4:37058430:A:G	chr4	37058430	A	G	0.793333	3.87943	0.991348	-20.9422	97.4316	0.73013	0.000911	0.566267	10.2874	204	13	436	10	21	37058430	46.9431	0	0.994944	0.971416	5.57504e-23	325	1.81189e-20	366
chr4_36353651-36354740	chr4:36354143:G:A	chr4	36354143	G	A	0.08	0.567108	0.999358	-20.2845	95.5756	0.249037	0.000446	0.487784	57.9117	167	13	340	7	4	36354143	46.4331	0	0.996385	0.984638	1.42352e-22	271	3.85775e-20	53
chr4_36353651-36354740	chr4:36345566:A:G	chr4	36345566	A	G	0.306667	4.59391	0.999906	-5.49223	25.752	0.42755	0.000489	0.457058	32.4444	95	13	340	4	4	36354143	10.8956	0	0.996424	0.992411	3.8822e-07	271	0.000105208	8630
chr4_7471831-7473050	chr4:7472639:A:T	chr4	7472639	A	T	0.033333	0.08918	0.997086	-19.2366	96.0774	0.272462	0.00073	0.42249	17.1093	225	13	525	5	4	7472639	46.3882	0	0.988583	0.967991	1.10478e-22	367	4.05453e-20	199
chr4_7471831-7473050	chr4:7480895:T:C	chr4	7480895	T	C	0.166667	0.0048	0.999902	-8.76042	42.1936	0.399987	0.000757	0.430374	16.7092	353	13	525	7	4	7472639	19.1045	0	0.98869	0.982939	8.26718e-11	367	3.03406e-08	8455
chr4_7471831-7473050	chr4:7494828:G:A	chr4	7494828	G	A	0.92	0.567108	0.979652	-8.32355	40.0609	0.63452	0.000813	0.41192	13.9867	478	13	525	22	4	7472639	18.3566	0	0.988745	0.898392	2.46165e-10	367	9.03426e-08	22388
chr4_7471831-7473050	chr4:7468605:T:C	chr4	7468605	T	C	0.253333	1.22534	0.990613	-7.70476	36.735	0.58083	0.000843	0.400579	18.1402	185	13	525	6	4	7472639	16.2066	0	0.988932	0.978262	1.35325e-09	367	4.96644e-07	3835
chr4_7471831-7473050	chr4:7487970:G:A	chr4	7487970	G	A	0.14	1.98756	0.989191	-6.61247	30.8204	0.584488	0.000836	0.400655	19.596	409	13	525	5	4	7472639	13.3808	0	0.989006	0.974047	2.83041e-08	367	1.03876e-05	15530
chr4_7471831-7473050	chr4:7475485:T:C	chr4	7475485	T	C	0.513333	0.124482	0.972535	-6.52194	30.239	0.424973	0.000812	0.415381	16.7419	268	13	525	6	4	7472639	13.032	0	0.988956	0.938779	3.81953e-08	367	1.40177e-05	3045
chr4_7471831-7473050	chr4:7447535:C:G	chr4	7447535	C	G	0.673333	0.277434	0.996126	-5.43866	25.1115	0.435296	0.000877	0.387105	16.9898	10	13	525	5	4	7472639	10.3886	0	0.988802	0.989869	5.411e-07	367	0.000198584	24905
chr4_106032831-106033300	chr4:106033135:T:C	chr4	106033135	T	C	0.446667	1.91672	0.996127	-19.1752	93.0944	0.224973	2.1e-05	0.336345	30.8907	67	3	134	6	4	106033135	45.2193	0	0.992233	0.993693	4.98578e-22	99	4.93592e-20	69
chr4_106032831-106033300	chr4:106015891:TAATTA:T	chr4	106015891	TAATTA	T	0.32	1.51564	0.986241	-3.60401	16.5885	0.610301	3.6e-05	0.16572	10.601	21	3	134	5	4	106033135	6.88044	0	0.99135	0.976152	4.64323e-05	99	0.0045968	17175
chr4_107718791-107721360	chr4:107720013:C:G	chr4	107720013	C	G	0.753333	2.29264	0.972134	-18.7065	92.0621	0.543879	0.000403	0.493544	167.491	115	15	235	5	16	107720013	42.6972	0	0.99286	0.976474	8.40007e-22	123	1.03321e-19	63
chr4_107718791-107721360	chr4:107734555:T:C	chr4	107734555	T	C	0.9	0.925926	0.955713	-6.85041	31.1306	0.537437	0.000415	0.503478	147.1	176	15	235	15	16	107720013	12.4874	0	0.992861	0.810927	2.41233e-08	123	2.96717e-06	14479
chr4_107718791-107721360	chr4:107720532:A:T	chr4	107720532	A	T	0.013333	0.013696	0.996361	-6.28221	28.2411	0.563435	0.000428	0.518234	157.479	124	15	235	4	16	107720013	11.87	0	0.992862	0.928258	1.07107e-07	123	1.31741e-05	456
chr4_107718791-107721360	chr4:107717634:T:C	chr4	107717634	T	C	0.353333	5.49061	0.995322	-4.7789	21.4157	0.518115	0.000428	0.518501	138.77	103	15	235	5	16	107720013	7.37713	0	0.992862	0.992115	3.69734e-06	123	0.000454773	2442
chr4_107718791-107721360	chr4:107694079:T:C	chr4	107694079	T	C	0.086667	4.39226	0.994386	-3.619	16.1819	0.475445	0.000432	0.518264	126.787	1	15	235	8	16	107720013	5.23908	0	0.992862	0.974013	5.75409e-05	123	0.00707753	25997
chr4_25085451-25086020	chr4:25085290:C:T	chr4	25085290	C	T	0.68	0.794766	0.999942	-19.3779	92.7437	0.32285	1.5e-05	0.443602	39.7905	170	5	298	5	5	25085290	44.5129	0	0.985295	0.990701	5.9526e-22	231	1.37505e-19	446
chr4_25085451-25086020	chr4:25094994:G:A	chr4	25094994	G	A	0.48	0.350647	0.993855	-6.11747	27.2233	0.387301	1.6e-05	0.380281	14.602	221	5	298	5	5	25085290	12.0371	0	0.98482	0.986541	1.81259e-07	231	4.18708e-05	9258
chr4_105186511-105187160	chr4:105199599:T:G	chr4	105199599	T	G	0.253333	1.78183	0.998192	-18.8007	91.4017	0.190377	5e-06	0.601959	14.4851	130	2	183	6	4	105199599	44.3163	0	0.994481	0.993085	1.17277e-21	140	1.64188e-19	12763
chr4_105186511-105187160	chr4:105212027:C:T	chr4	105212027	C	T	0.573333	2.49558	0.991115	-3.32282	17.3712	0.379227	5e-06	0.790985	7.12624	182	2	183	4	4	105199599	7.32536	0	0.994218	0.985078	3.07457e-05	140	0.0043044	25191
chr4_127500781-127501730	chr4:127501196:G:C	chr4	127501196	G	C	0.8	0.520833	0.993511	-18.1911	88.7855	0.674786	0.000867	0.502482	36.6734	92	6	197	5	6	127501196	42.395	0	0.995966	0.992711	4.40021e-21	140	6.16029e-19	60
chr4_127500781-127501730	chr4:127514862:G:A	chr4	127514862	G	A	0.24	0.698292	0.998589	-4.22397	18.836	0.41811	0.000945	0.553437	21.6094	158	6	197	5	6	127501196	7.69193	0	0.996068	0.987418	1.4245e-05	140	0.0019943	13606
chr4_168645731-168646740	chr4:168646073:C:T	chr4	168646073	C	T	0.133333	0.110947	0.996212	-18.0904	89.0784	0.236101	1.1e-05	0.387577	27.8285	106	2	214	8	10	168646073	43.4471	0	0.986891	0.985087	3.7948e-21	169	6.41321e-19	163
chr4_168645731-168646740	chr4:168627683:C:T	chr4	168627683	C	T	0.133333	1.77515	0.978419	-7.19632	35.0156	0.31408	1.5e-05	0.31404	18.5746	42	2	214	8	10	168646073	16.477	0	0.965831	0.944904	3.27083e-09	169	5.5277e-07	18553
chr4_168645731-168646740	chr4:168646666:G:A	chr4	168646666	G	A	0.193333	0.353776	0.990514	-6.2523	30.322	0.60838	2e-05	0.236541	27.0096	107	2	214	7	10	168646073	13.425	0	0.978671	0.988224	3.65944e-08	169	6.18445e-06	430
chr4_138910261-138911760	chr4:138911055:A:C	chr4	138911055	A	C	0.386667	0.010789	0.993266	-17.7765	88.297	0.404425	0.000845	0.491885	46.7399	116	7	297	5	5	138911055	41.4279	0	0.993156	0.993197	5.63277e-21	222	1.25047e-18	45
chr4_138910261-138911760	chr4:138928347:A:G	chr4	138928347	A	G	0.7	0.018896	0.98831	-7.97978	40.0549	0.433467	0.000999	0.46051	33.3356	219	7	297	6	5	138911055	17.5446	0	0.993705	0.975413	2.46922e-10	222	5.48167e-08	17337
chr4_138910261-138911760	chr4:138910418:T:G	chr4	138910418	T	G	0.6	0	0.992337	-5.31664	24.759	0.449984	0.001035	0.453306	28.7204	114	7	297	6	5	138911055	9.94264	0	0.993355	0.974726	6.49633e-07	222	0.000144219	592
chr4_138910261-138911760	chr4:138928258:C:T	chr4	138928258	C	T	0.026667	0.056296	0.998922	-4.69782	21.75	0.60988	0.001047	0.449236	36.387	217	7	297	6	5	138911055	9.20546	0	0.993486	0.924013	3.10585e-06	222	0.000689499	17248
chr4_181281081-181281830	chr4:181280238:T:C	chr4	181280238	T	C	0.173333	0.041677	0.998755	-18.0806	85.6395	0.275625	0.000829	0.449463	9.28305	156	5	384	10	9	181280238	41.3067	0	0.982223	0.986549	2.15915e-20	307	6.62859e-18	1218
chr4_181281081-181281830	chr4:181299460:G:C	chr4	181299460	G	C	0.126667	0.045048	0.997435	-8.64393	38.2366	0.311493	0.000844	0.430935	7.73744	329	5	384	7	9	181280238	17.9328	0	0.981337	0.978304	6.26674e-10	307	1.92389e-07	18004
chr4_181281081-181281830	chr4:181287711:A:G	chr4	181287711	A	G	0.46	0.003652	0.99995	-7.29029	32.1127	0.608838	0.000921	0.381883	8.73223	230	5	384	12	9	181280238	14.3745	0	0.981021	0.99197	1.4548e-08	307	4.46623e-06	6255
chr4_81631451-81632700	chr4:81610348:G:C	chr4	81610348	G	C	0.933333	1.53061	0.94863	-17.326	84.4191	0.715308	0.000125	0.566396	31.2088	21	12	277	10	7	81610348	40.634	0	0.989222	0.926988	4.00263e-20	191	7.64501e-18	21728
chr4_81631451-81632700	chr4:81614388:T:G	chr4	81614388	T	G	0.066667	0.382653	0.996907	-5.48139	26.2493	0.601351	0.000172	0.68808	31.1952	38	12	277	7	7	81610348	11.3549	0	0.98891	0.965682	3.00067e-07	191	5.73128e-05	17688
chr4_81631451-81632700	chr4:81656244:C:A	chr4	81656244	C	A	0.02	0.031237	0.997216	-4.54047	21.7924	0.620512	0.000162	0.658574	36.8691	272	12	277	7	7	81610348	9.36938	0	0.988151	0.891873	3.03807e-06	191	0.000580271	24168
chr4_186200241-186202100	chr4:186202428:T:G	chr4	186202428	T	G	0.36	0.019692	0.995202	-16.9406	84.5689	0.404797	0.000475	0.451	37.0504	196	10	310	5	5	186202428	39.7361	0	0.996057	0.990114	3.71063e-20	214	7.94074e-18	1258
chr4_186200241-186202100	chr4:186202630:T:C	chr4	186202630	T	C	0.693333	1.24348	0.993254	-15.1264	72.7772	0.415878	0.000421	0.500421	49.1073	197	10	310	8	5	186202428	33.7255	0	0.995856	0.973894	1.45143e-17	214	3.10606e-15	1460
chr4_186200241-186202100	chr4:186204796:CT:C	chr4	186204796	CT	C	0.073333	0.469696	0.998621	-8.39042	40.0287	0.372182	0.000462	0.473612	27.6093	208	10	310	9	5	186202428	18.236	0	0.996145	0.919195	2.50252e-10	214	5.3554e-08	3626
chr4_186200241-186202100	chr4:186210125:G:A	chr4	186210125	G	A	0.906667	0.794766	0.98644	-4.74528	22.5495	0.41747	0.000449	0.482236	43.5535	238	10	310	7	5	186202428	9.28733	0	0.9956	0.956548	2.04797e-06	214	0.000438265	8955
chr4_186200241-186202100	chr4:186220116:T:C	chr4	186220116	T	C	0.093333	0.223766	0.943585	-4.11056	19.2797	0.396881	0.000476	0.458859	29.4081	287	10	310	24	5	186202428	7.85102	0	0.995805	0.829935	1.129e-05	214	0.00241606	18946
chr4_7817781-7819620	chr4:7818385:T:C	chr4	7818385	T	C	0.9	0.925926	0.993989	-17.4157	83.6021	0.630806	0.000321	0.52666	93.4084	160	11	293	6	4	7818385	39.5304	0	0.99646	0.987618	6.05075e-20	235	1.42193e-17	315
chr4_7817781-7819620	chr4:7819407:T:C	chr4	7819407	T	C	0.72	0.411523	0.997935	-3.66943	18.7874	0.541666	0.000329	0.56472	63.5907	166	11	293	5	4	7818385	6.95644	0	0.996486	0.991064	1.46128e-05	235	0.003434	707
chr4_7817781-7819620	chr4:7814933:T:A	chr4	7814933	T	A	0.02	0.031237	0.998909	-3.62659	17.7043	0.382034	0.000322	0.571217	58.1748	145	11	293	10	4	7818385	7.49619	0	0.996527	0.848606	2.58042e-05	235	0.00606398	3767
chr4_31403501-31404580	chr4:31403924:C:T	chr4	31403924	C	T	0.126667	0.691524	0.999873	-16.798	80.3968	0.33834	2e-06	0.477653	47.2009	147	8	259	5	4	31403924	38.3588	0	0.984086	0.991583	3.06294e-19	178	5.45204e-17	116
chr4_31403501-31404580	chr4:31406389:C:T	chr4	31406389	C	T	0.066667	0.382653	0.998813	-6.72277	32.3078	0.329178	2e-06	0.417263	33.5399	155	8	259	9	4	31403924	14.8912	0	0.983525	0.923982	1.31584e-08	178	2.3422e-06	2349
chr4_126898901-126900270	chr4:126922735:AG:A	chr4	126922735	AG	A	0.12	0.007652	0.989029	-16.9885	79.6367	0.390329	0.000345	0.487171	53.9303	217	10	226	7	5	126922735	37.5531	0	0.991603	0.981763	4.49982e-19	131	5.89477e-17	23149
chr4_126898901-126900270	chr4:126916459:T:C	chr4	126916459	T	C	0.013333	0.013696	0.91319	-7.75445	35.945	0.198539	0.000373	0.468845	31.4171	199	10	226	11	5	126922735	17.4623	0	0.994009	0.912893	2.02971e-09	131	2.65893e-07	16873
chr4_126898901-126900270	chr4:126883061:A:C	chr4	126883061	A	C	0.64	0.130208	0.999945	-6.06314	28.2407	0.546736	0.000384	0.467025	42.0194	36	10	226	5	5	126922735	11.6438	0	0.990207	0.990875	1.0713e-07	131	1.40341e-05	16525
chr4_126898901-126900270	chr4:126896969:C:T	chr4	126896969	C	T	0.38	0.006942	0.996372	-3.41177	16.0774	0.540286	0.000405	0.443979	40.7385	98	10	226	5	5	126922735	5.71263	0	0.99006	0.991443	6.08066e-05	131	0.00796566	2617
chr4_14338031-14338860	chr4:14338449:T:C	chr4	14338449	T	C	0.513333	0.326725	0.9995	-16.1179	80.4985	0.635061	4e-06	0.485884	32.1329	110	6	262	5	7	14338449	38.1747	0	0.988376	0.971636	2.90926e-19	212	6.16763e-17	3
chr4_14338031-14338860	chr4:14320503:G:A	chr4	14320503	G	A	0.186667	1.50562	0.986628	-5.01115	24.9277	0.394448	3e-06	0.550391	17.2638	27	6	262	5	7	14338449	10.8814	0	0.988375	0.970372	5.95203e-07	212	0.000126183	17943
chr4_14338031-14338860	chr4:14353535:A:G	chr4	14353535	A	G	0.266667	1.89824	0.999563	-4.25912	20.6672	0.583055	3e-06	0.551075	18.8287	197	6	262	5	7	14338449	8.55578	0	0.988314	0.987962	5.46453e-06	212	0.00115848	15089
chr4_110042271-110043460	chr4:110042802:T:G	chr4	110042802	T	G	0.073333	0.469696	0.99979	-15.9347	79.3105	0.235805	0.001753	0.45289	48.485	103	5	219	8	9	110042802	38.7316	0	0.992682	0.981982	5.30755e-19	176	9.34129e-17	64
chr4_110042271-110043460	chr4:110066695:C:A	chr4	110066695	C	A	0.013333	0.013696	0.99837	-4.60096	25.434	0.262198	0.001891	0.433886	38.1035	206	5	219	10	9	110042802	12.194	0	0.979149	0.804468	4.57782e-07	176	8.05697e-05	23829
chr4_110042271-110043460	chr4:110019474:G:A	chr4	110019474	G	A	0.02	0.031237	0.998909	-3.26967	18.479	0.301758	0.00198	0.421324	37.3747	8	5	219	9	9	110042802	8.6473	0	0.979447	0.86266	1.71785e-05	176	0.00302342	23392
chr4_57501471-57502390	chr4:57500141:A:G	chr4	57500141	A	G	0.846667	0.044311	0.99634	-16.3034	80.2028	0.74698	0.000471	0.641739	32.6626	155	3	408	14	7	57496897	38.608	0	0.996646	0.978205	3.37885e-19	280	9.46077e-17	1789
chr4_114910741-114911660	chr4:114910694:C:T	chr4	114910694	C	T	0.313333	3.80926	0.999938	-16.489	79.2536	0.205765	1.7e-05	0.200252	10.0482	152	2	237	6	4	114914890	38.3437	0	0.991623	0.993184	5.46269e-19	176	9.61433e-17	506
chr4_114910741-114911660	chr4:114890984:G:A	chr4	114890984	G	A	0.086667	0.405766	0.995872	-3.99839	18.324	0.270185	2.5e-05	0.177822	3.67042	31	2	237	6	4	114914890	8.67892	0	0.991356	0.976602	1.86343e-05	176	0.00327963	20216
chr4_6342261-6343250	chr4:6343054:G:A	chr4	6343054	G	A	0.02	0.031237	0.999245	-16.4991	79.5139	0.192567	9e-05	0.567735	49.7788	177	9	329	10	6	6343054	38.9117	0	0.981193	0.945161	4.78838e-19	206	9.86405e-17	298
chr4_6342261-6343250	chr4:6336565:G:A	chr4	6336565	G	A	0.113333	0.001775	0.996056	-3.57572	17.1287	0.409218	0.000102	0.548508	42.519	135	9	329	7	6	6343054	7.15452	0	0.979898	0.980139	3.49299e-05	206	0.00719556	6191
chr4_74768901-74770090	chr4:74769390:G:A	chr4	74769390	G	A	0.026667	0.056296	0.999433	-16.7512	78.2545	0.259543	0.000403	0.460246	72.5233	120	3	272	7	14	74769390	37.6773	0	0.995202	0.961781	9.05863e-19	170	1.53997e-16	106
chr4_74768901-74770090	chr4:74750008:A:T	chr4	74750008	A	T	0.166667	0.8112	0.998384	-3.81937	18.1525	0.434155	0.000457	0.450105	49.3767	25	3	272	5	14	74769390	7.17959	0	0.995202	0.98408	2.03903e-05	170	0.00346634	19488
chr4_179486401-179487290	chr4:179487141:A:G	chr4	179487141	A	G	0.493333	0.118978	0.997716	-16.3339	77.1999	0.742223	2.2e-05	0.658609	20.3043	145	4	293	7	5	179487141	37.092	0	0.992696	0.993408	1.545e-18	143	2.20934e-16	295
chr4_179486401-179487290	chr4:179477864:T:C	chr4	179477864	T	C	0.206667	0.718221	0.998144	-3.88739	16.5346	0.351625	2e-05	0.804152	5.92052	86	4	293	5	5	179487141	7.30426	0	0.993578	0.986488	4.77712e-05	143	0.00683128	8982
chr4_100022371-100024460	chr4:100023118:A:G	chr4	100023118	A	G	0.626667	1.57985	0.999944	-16.1523	75.9655	0.362774	2e-06	0.419106	29.5516	58	11	140	5	6	100023118	35.6111	0	0.99022	0.99627	2.88667e-18	86	2.48254e-16	298
chr4_67456441-67457730	chr4:67440534:C:T	chr4	67440534	C	T	0.733333	2.47934	0.992605	-17.0732	76.1795	0.616986	0.000883	0.50052	37.203	42	4	196	6	5	67440533	35.7341	0	0.997223	0.986685	2.59013e-18	118	3.05635e-16	16552
chr4_67456441-67457730	chr4:67451175:T:C	chr4	67451175	T	C	0.266667	0.968492	0.997844	-6.58172	28.0379	0.56814	0.00093	0.584529	31.0422	84	4	196	5	5	67440533	11.7775	0	0.997223	0.990218	1.18964e-07	118	1.40377e-05	5911
chr4_67456441-67457730	chr4:67441914:G:A	chr4	67441914	G	A	0.2	0.520833	0.99917	-5.69448	23.8887	0.570604	0.000937	0.583919	31.1788	49	4	196	5	5	67440533	9.82681	0	0.997223	0.987801	1.0207e-06	118	0.000120443	15172
chr4_173448151-173449370	chr4:173448776:C:A	chr4	173448776	C	A	0.46	2.11702	0.997046	-15.5737	76.3795	0.363547	2.2e-05	0.503518	26.6815	121	9	231	22	9	173448776	36.0176	0	0.987643	0.996127	2.34071e-18	135	3.15996e-16	16
chr4_173448151-173449370	chr4:173474015:A:C	chr4	173474015	A	C	0.106667	1.93076	0.969633	-4.60988	20.0494	0.36234	2e-05	0.467507	13.1712	227	9	231	13	9	173448776	8.85745	0	0.987313	0.935113	7.54678e-06	135	0.00101882	25255
chr4_173448151-173449370	chr4:173452161:AG:A	chr4	173452161	AG	A	0.166667	2.5392	0.994582	-4.35612	18.8065	0.593558	2e-05	0.474243	18.7298	134	9	231	5	9	173448776	7.73607	0	0.987257	0.987687	1.44671e-05	135	0.00195306	3401
chr4_138919191-138919770	chr4:138919306:C:T	chr4	138919306	C	T	0.606667	0.036844	0.972552	-15.3938	76.5843	0.36349	0.0017	0.464499	66.1769	123	4	327	5	9	138919306	36.0852	0	0.971246	0.920132	2.11008e-18	238	5.022e-16	174
chr4_153497671-153499240	chr4:153498419:T:A	chr4	153498419	T	A	0.22	0.179715	0.989451	-15.1425	75.3856	0.361543	0.000272	0.521451	25.8707	92	9	186	5	5	153498419	35.6509	0	0.986814	0.988965	3.87202e-18	136	5.26594e-16	37
chr4_153497671-153499240	chr4:153498304:C:A	chr4	153498304	C	A	0.226667	0.315986	0.998114	-5.53541	26.0711	0.577442	0.000355	0.462627	24.8529	90	9	186	5	5	153498419	10.9514	0	0.98626	0.993911	3.29073e-07	136	4.47539e-05	152
chr4_40316011-40318600	chr4:40316327:A:G	chr4	40316327	A	G	0.206667	1.60111	0.998185	-15.3781	75.5124	0.452453	0.000635	0.513893	175.733	134	14	333	5	5	40316327	34.6565	0	0.992491	0.99418	3.63111e-18	222	8.06107e-16	979
chr4_40316011-40318600	chr4:40339464:T:C	chr4	40339464	T	C	0.033333	10.7907	0.974818	-5.43272	25.5941	0.441902	0.000655	0.509011	148.712	289	14	333	6	5	40316327	10.5653	0	0.992481	0.95693	4.21332e-07	222	9.35356e-05	22158
chr4_40316011-40318600	chr4:40291538:T:C	chr4	40291538	T	C	0.2	0.520833	0.990646	-4.34864	20.7446	0.52717	0.000668	0.506481	155.163	2	14	333	5	5	40316327	7.47976	0	0.992483	0.979143	5.24783e-06	222	0.00116502	25768
chr4_40316011-40318600	chr4:40317629:C:T	chr4	40317629	C	T	0.266667	0.154959	0.990133	-4.17382	19.8787	0.523373	0.000674	0.503332	155.911	143	14	333	4	5	40316327	6.92452	0	0.99248	0.990552	8.25129e-06	222	0.00183179	323
chr4_40316011-40318600	chr4:40303073:T:C	chr4	40303073	T	C	0.18	0.113163	0.994814	-3.71649	17.693	0.528249	0.000656	0.510517	161.839	73	14	333	10	5	40316327	6.02607	0	0.992488	0.980343	2.59582e-05	222	0.00576271	14233
chr4_81874481-81876590	chr4:81875529:C:T	chr4	81875529	C	T	0.36	1.3057	0.998621	-15.5088	73.9996	0.609342	0.001333	0.516025	42.6228	109	6	209	6	12	81875529	34.6131	0	0.993666	0.990137	7.8133e-18	123	9.61036e-16	7
chr4_81874481-81876590	chr4:81882039:G:T	chr4	81882039	G	T	0.22	3.13196	0.984668	-7.22172	33.0056	0.395286	0.001192	0.576019	22.2462	124	6	209	6	12	81875529	14.7778	0	0.993726	0.960881	9.18929e-09	123	1.13028e-06	6503
chr4_150235471-150236620	chr4:150236168:A:G	chr4	150236168	A	G	0.72	1.15951	0.999937	-15.0301	73.6057	0.646245	0.000468	0.54243	31.2377	88	6	195	7	30	150236168	34.8419	0	0.995372	0.99434	9.53897e-18	121	1.15422e-15	122
chr4_150235471-150236620	chr4:150237928:A:G	chr4	150237928	A	G	0.04	0.130208	0.995533	-10.4602	50.4177	0.310251	0.000504	0.644519	19.8384	100	6	195	6	30	150236168	23.8155	0	0.995858	0.947364	1.24271e-12	121	1.50368e-10	1882
chr4_150235471-150236620	chr4:150240338:T:C	chr4	150240338	T	C	0.94	2.23371	0.999272	-5.06013	22.8611	0.659204	0.000514	0.641114	19.1693	111	6	195	8	30	150236168	10.0385	0	0.995876	0.882671	1.74142e-06	121	0.000210711	4292
chr4_150235471-150236620	chr4:150247559:A:G	chr4	150247559	A	G	0.093333	0.794766	0.996305	-4.87383	21.9411	0.384006	0.00052	0.631422	20.2508	145	6	195	6	30	150236168	9.53817	0	0.995863	0.968037	2.81141e-06	121	0.00034018	11513
chr4_150235471-150236620	chr4:150226159:G:A	chr4	150226159	G	A	0.32	2.02251	0.99973	-4.24571	19.1267	0.571349	0.000533	0.630927	21.9339	55	6	195	5	30	150236168	7.67191	0	0.995847	0.98875	1.22322e-05	121	0.0014801	9887
chr4_45082071-45082530	chr4:45076611:A:G	chr4	45076611	A	G	0.166667	0.0048	0.989799	-15.0852	74.408	0.651292	4e-06	0.51339	29.1165	103	4	298	6	5	45076611	35.0686	0	0.99393	0.978187	6.35312e-18	216	1.37227e-15	5689
chr4_45082071-45082530	chr4:45080219:C:G	chr4	45080219	C	G	0.34	0.028835	0.987956	-8.16464	38.9858	0.373674	4e-06	0.582822	15.0494	127	4	298	6	5	45076611	17.7484	0	0.993892	0.975912	4.26896e-10	216	9.22095e-08	2081
chr4_26813611-26814460	chr4:26813819:G:T	chr4	26813819	G	T	0.226667	0.009335	0.952538	-14.613	72.9574	0.260429	0.002272	0.411327	28.1576	93	1	184	15	6	26813819	35.2887	0	0.889315	0.889315	1.3248e-17	143	1.89447e-15	217
chr4_26813611-26814460	chr4:26792059:A:C	chr4	26792059	A	C	0.4	0.231481	0.999947	-3.43493	17.0748	0.595734	0.006068	0.258818	14.9997	11	1	184	7	6	26813819	6.9361	0	0.905991	0.992287	3.59358e-05	143	0.00513882	21977
chr4_188399941-188401270	chr4:188414790:T:C	chr4	188414790	T	C	0.353333	0.684115	0.999683	-14.5598	74.152	0.721685	0.000598	0.435994	4.32356	289	12	381	8	5	188414790	35.3219	0	0.989372	0.986876	7.23289e-18	293	2.11924e-15	14184
chr4_188399941-188401270	chr4:188421215:G:A	chr4	188421215	G	A	0.233333	0.350102	0.999925	-13.1434	66.3513	0.720275	0.000692	0.403695	4.5177	340	12	381	9	5	188414790	31.4796	0	0.989492	0.983229	3.77303e-16	293	1.1055e-13	20609
chr4_188399941-188401270	chr4:188375462:C:G	chr4	188375462	C	G	0.446667	3.55667	0.998983	-7.33195	37.6293	0.353548	0.000822	0.371021	2.90128	6	12	381	5	5	188414790	17.2114	0	0.988528	0.992318	8.55511e-10	293	2.50665e-07	25144
chr4_188399941-188401270	chr4:188405735:C:T	chr4	188405735	C	T	0.086667	0.675316	0.99468	-5.84166	30.2595	0.716087	0.000876	0.362154	4.33601	234	12	381	7	5	188414790	13.9148	0	0.989087	0.96825	3.77936e-08	293	1.10735e-05	5129
chr4_188399941-188401270	chr4:188384511:CG:C	chr4	188384511	CG	C	0.893333	0.031588	0.976172	-3.6246	18.1387	0.353253	0.000909	0.369257	3.2622	92	12	381	5	5	188414790	7.8285	0	0.989122	0.952434	2.05381e-05	293	0.00601766	16095
chr4_156589081-156589250	chr4:156582590:A:AG	chr4	156582590	A	AG	0.393333	0.456775	0.993125	-15.9089	72.573	0.705946	8e-06	0.565393	20.2885	82	5	282	5	7	156582590	34.9163	0	0.993646	0.985222	1.60967e-17	158	2.54329e-15	6576
chr4_156589081-156589250	chr4:156606609:A:G	chr4	156606609	A	G	0.206667	0.020507	0.999434	-6.64768	28.8498	0.324716	6e-06	0.692336	8.16386	233	5	282	6	7	156582590	13.3939	0	0.991225	0.987351	7.82156e-08	158	1.23581e-05	17443
chr4_168735211-168736260	chr4:168736309:A:G	chr4	168736309	A	G	0.42	0.339934	0.99251	-14.4276	72.9576	0.615888	4e-06	0.486106	53.3953	136	12	282	4	5	168736309	34.3793	0	0.990344	0.985791	1.32468e-17	195	2.58313e-15	573
chr4_168735211-168736260	chr4:168730778:C:G	chr4	168730778	C	G	0.153333	2.45986	0.998367	-6.86342	33.8517	0.38379	3e-06	0.54637	29.7408	105	12	282	5	5	168736309	15.3957	0	0.990393	0.981957	5.94757e-09	195	1.15978e-06	4958
chr4_5165021-5166630	chr4:5166005:T:C	chr4	5166005	T	C	0.1	0.925926	0.973389	-14.5642	73.1716	0.200252	0.000561	0.323114	4.1578	198	9	422	5	5	5166005	35.5257	0	0.992068	0.95773	1.18854e-17	315	3.7439e-15	179
chr4_5165021-5166630	chr4:5180375:C:T	chr4	5180375	C	T	0.306667	0.264311	0.999939	-10.013	48.1693	0.298493	0.000454	0.399021	5.31038	330	9	422	10	5	5166005	22.6283	0	0.987755	0.986961	3.90968e-12	315	1.23155e-09	14549
chr4_5165021-5166630	chr4:5180741:C:T	chr4	5180741	C	T	0.173333	0.362049	0.999119	-5.64295	27.6472	0.646363	0.000673	0.268841	6.09893	335	9	422	7	5	5166005	12.3116	0	0.989909	0.986337	1.4558e-07	315	4.58576e-05	14915
chr4_5165021-5166630	chr4:5153940:G:A	chr4	5153940	G	A	0.56	0.059383	0.993647	-3.79308	18.8021	0.395928	0.000653	0.296988	4.84525	103	9	422	5	5	5166005	7.86494	0	0.991041	0.985578	1.45009e-05	315	0.00456779	11886
chr4_156890021-156890700	chr4:156868835:T:C	chr4	156868835	T	C	0.273333	0.053178	0.999934	-14.8429	71.3146	0.666493	3e-06	0.554996	33.5777	17	4	187	5	5	156866791	33.5629	0	0.984643	0.991654	3.04579e-17	139	4.23365e-15	21525
chr4_156890021-156890700	chr4:156907322:A:C	chr4	156907322	A	C	0.086667	0.675316	0.966365	-3.97077	18.3581	0.633631	3e-06	0.640211	16.699	160	4	187	6	5	156866791	7.77653	0	0.983418	0.928311	1.83037e-05	139	0.00254421	16962
chr4_77670991-77671320	chr4:77671264:G:T	chr4	77671264	G	T	0.793333	0.020507	0.97622	-14.7491	70.7092	0.760834	0.000635	0.515683	29.2617	79	3	144	10	30	77671264	33.7264	0	0.989054	0.960077	4.13962e-17	108	4.47079e-15	108
chr4_17709301-17710430	chr4:17710347:G:C	chr4	17710347	G	C	0.586667	1.79472	0.994152	-14.2802	70.2948	0.338912	9e-06	0.312878	39.8565	118	6	180	15	10	17710347	33.1497	0	0.985335	0.926521	5.10729e-17	92	4.69871e-15	481
chr4_9544671-9545290	chr4:9545108:G:A	chr4	9545108	G	A	0.106667	0.031588	0.958172	-13.9855	71.6584	0.843623	1.2e-05	0.705919	11.2639	217	4	429	6	6	9545108	34.4255	0	0.958811	0.8936	2.55873e-17	195	4.98953e-15	128
chr4_13859911-13861020	chr4:13860502:T:C	chr4	13860502	T	C	0.04	0.130208	0.999448	-14.6774	71.2037	0.133407	0.000123	0.539966	13.3993	103	6	241	9	6	13860502	34.8116	0	0.995961	0.968847	3.22191e-17	175	5.63835e-15	36
chr4_13859911-13861020	chr4:13860389:T:C	chr4	13860389	T	C	0.16	3.1935	0.999502	-6.98157	33.3262	0.62033	0.000172	0.411641	18.8995	102	6	241	5	6	13860502	14.7655	0	0.995779	0.99385	7.79272e-09	175	1.36373e-06	77
chr4_139665371-139666880	chr4:139665971:A:T	chr4	139665971	A	T	0.12	1.01201	0.991541	-14.0149	70.9863	0.339224	0.000471	0.54251	36.6009	151	8	273	6	4	139665971	33.7825	0	0.984989	0.991091	3.59707e-17	209	7.51788e-15	155
chr4_139665371-139666880	chr4:139666831:G:A	chr4	139666831	G	A	0.453333	4.56723	0.999947	-7.10977	36.2824	0.573473	0.000612	0.479637	37.4323	156	8	273	5	4	139665971	15.9097	0	0.986455	0.993698	1.70695e-09	209	3.56752e-07	705
chr4_139665371-139666880	chr4:139674245:T:G	chr4	139674245	T	G	0.246667	0.796995	0.986278	-3.48914	18.2867	0.433311	0.000545	0.513822	29.9285	196	8	273	5	4	139665971	7.26395	0	0.985014	0.975318	1.90026e-05	209	0.00397155	8119
chr4_176065121-176066770	chr4:176065948:C:G	chr4	176065948	C	G	0.013333	0.013696	0.84421	-13.8288	70.1581	0.345978	0.000554	0.508656	175.63	144	9	271	8	3	176065948	33.2563	0	0.99324	0.862887	5.47359e-17	141	7.71776e-15	2
chr4_65943191-65943400	chr4:65945605:A:G	chr4	65945605	A	G	0.22	1.20304	0.999924	-14.6232	70.4453	0.201555	3.5e-05	0.458026	22.0936	147	1	237	5	5	65945605	34.4132	0	0.988431	0.989385	4.73204e-17	174	8.23375e-15	2309
chr4_65943191-65943400	chr4:65942645:C:A	chr4	65942645	C	A	0.193333	1.78274	0.997955	-3.56758	17.1032	0.630404	4.6e-05	0.287735	12.5404	132	1	237	5	5	65945605	7.27576	0	0.985983	0.9852	3.54021e-05	174	0.00615996	651
chr4_54402811-54403670	chr4:54401677:T:C	chr4	54401677	T	C	0.233333	1.80838	0.997649	-14.5199	70.3773	0.612074	0.000271	0.525644	32.9453	121	7	253	5	5	54401677	32.8356	0	0.996138	0.985105	4.89814e-17	192	9.40443e-15	1563
chr4_54402811-54403670	chr4:54379307:A:G	chr4	54379307	A	G	0.446667	0.000293	0.996634	-8.3245	40.2393	0.58188	0.00028	0.523141	25.1082	9	7	253	5	5	54401677	17.8738	0	0.996152	0.991175	2.24679e-10	192	4.31383e-08	23933
chr4_54402811-54403670	chr4:54406991:C:T	chr4	54406991	C	T	0.186667	1.11227	0.998438	-5.54192	26.4363	0.410276	0.00031	0.574758	17.018	147	7	253	4	5	54401677	11.4439	0	0.996155	0.988076	2.72379e-07	192	5.22969e-05	3751
chr4_25651931-25652920	chr4:25652482:C:G	chr4	25652482	C	G	0.373333	1.57985	0.999944	-13.8054	70.0004	0.640643	0.00046	0.53841	31.3686	161	3	264	4	4	25652482	32.7809	0	0.992277	0.996246	5.9291e-17	187	1.10874e-14	56
chr4_25651931-25652920	chr4:25656700:C:A	chr4	25656700	C	A	0.146667	2.21558	0.96365	-6.17181	31.0227	0.609988	0.000379	0.651937	21.4231	175	3	264	7	4	25652482	13.6244	0	0.99234	0.915378	2.55024e-08	187	4.76896e-06	4274
chr4_142579291-142580180	chr4:142579646:C:T	chr4	142579646	C	T	0.026667	0.056296	0.999433	-14.5487	69.8598	0.786288	0.000257	0.589186	41.6212	133	9	311	10	3	142579646	33.1687	0	0.955261	0.961786	6.36729e-17	237	1.50905e-14	90
chr4_14620611-14621090	chr4:14621082:T:C	chr4	14621082	T	C	0.206667	0.314804	0.997166	-13.6486	69.2806	0.657808	1.8e-05	0.464752	28.5396	140	3	263	4	6	14621082	32.8003	0	0.994531	0.993085	8.54043e-17	191	1.63122e-14	232
chr4_14620611-14621090	chr4:14620700:C:A	chr4	14620700	C	A	0.733333	0.968492	0.999628	-6.57759	29.5934	0.388117	1.9e-05	0.493066	16.8916	138	3	263	5	6	14621082	13.1447	0	0.994033	0.99428	5.32867e-08	191	1.01778e-05	150
chr4_141375941-141376240	chr4:141375622:A:C	chr4	141375622	A	C	0.126667	0.045048	0.998386	-14.7983	68.5349	0.161165	0.000559	0.445603	20.9768	104	3	217	9	12	141377873	33.5276	0	0.98584	0.983128	1.24652e-16	145	1.80745e-14	468
chr4_141375941-141376240	chr4:141384082:T:G	chr4	141384082	T	G	0.02	0.031237	0.999245	-4.39692	18.8138	0.71981	0.00154	0.18332	23.8637	151	3	217	8	12	141377873	8.3636	0	0.97443	0.926851	1.44117e-05	145	0.0020897	7992
chr4_7805091-7807890	chr4:7806861:A:C	chr4	7806861	A	C	0.06	0.305568	0.997989	-13.7125	68.774	0.370875	0.001004	0.484011	53.5629	180	21	326	5	4	7806861	32.2703	0	0.99555	0.981353	1.10416e-16	258	2.84874e-14	371
chr4_37802091-37802480	chr4:37801611:T:C	chr4	37801611	T	C	0.346667	4.6e-05	0.996624	-14.6271	68.5691	0.414013	2e-06	0.445355	75.526	195	5	366	5	4	37800517	31.8367	0	0.996488	0.991303	1.22511e-16	253	3.09952e-14	675
chr4_37802091-37802480	chr4:37819190:T:C	chr4	37819190	T	C	0.413333	0.745608	0.999922	-7.68844	35.0635	0.557293	2e-06	0.409208	58.648	336	5	366	5	4	37800517	15.1013	0	0.996491	0.990707	3.19121e-09	253	8.07375e-07	16904
chr4_37802091-37802480	chr4:37807197:A:T	chr4	37807197	A	T	0.34	0.118862	0.992998	-6.74673	30.7189	0.559752	2e-06	0.391442	57.62	257	5	366	5	4	37800517	13.0463	0	0.9965	0.985399	2.98249e-08	253	7.5457e-06	4911
chr4_37802091-37802480	chr4:37785478:A:G	chr4	37785478	A	G	0.626667	0.51452	0.994069	-6.10344	27.4989	0.553316	2e-06	0.403736	52.3638	42	5	366	5	4	37800517	11.4147	0	0.996443	0.986392	1.57183e-07	253	3.97672e-05	16808
chr4_22190601-22192590	chr4:22192144:G:C	chr4	22192144	G	C	0.053333	0.238048	0.997613	-14.6408	67.8944	0.228978	0.000582	0.50749	18.4782	164	10	299	7	22	22192144	32.9191	0	0.990155	0.972009	1.72489e-16	224	3.86376e-14	548
chr4_6245231-6246200	chr4:6245343:C:T	chr4	6245343	C	T	0.026667	17.7367	0.998149	-14.0098	67.6187	0.667032	0.000668	0.532772	84.1324	194	11	352	7	5	6245343	31.8326	0	0.983258	0.974657	1.98374e-16	247	4.89983e-14	373
chr4_6245231-6246200	chr4:6248455:T:C	chr4	6248455	T	C	0.233333	1.53061	0.99974	-6.12571	29.1807	0.567032	0.000719	0.521307	42.6005	212	11	352	5	5	6245343	12.3804	0	0.983662	0.990209	6.59344e-08	247	1.62858e-05	2739
chr4_6245231-6246200	chr4:6237000:C:G	chr4	6237000	C	G	0.68	0.490647	0.967492	-5.79419	27.6414	0.429368	0.0007	0.523359	49.7106	125	11	352	12	5	6245343	11.5402	0	0.983585	0.928908	1.46021e-07	247	3.60671e-05	8716
chr4_182255571-182256100	chr4:182255997:C:T	chr4	182255997	C	T	0.133333	2.77367	0.995884	-13.3444	66.0722	0.245129	7e-06	0.474254	17.1521	109	4	201	7	5	182255997	31.9527	0	0.974077	0.991944	4.34693e-16	161	6.99856e-14	161
chr4_113977071-113980750	chr4:113971033:T:C	chr4	113971033	T	C	0.206667	3.87943	0.996937	-13.3311	66.4504	0.446554	0.000333	0.47971	106.43	84	20	286	6	4	113971033	30.2917	0	0.987318	0.989572	3.58813e-16	223	8.00154e-14	7877
chr4_113977071-113980750	chr4:113959764:A:G	chr4	113959764	A	G	0.046667	0.179715	0.952413	-6.16755	29.1752	0.559632	0.000341	0.476414	112.39	25	20	286	6	4	113971033	12.2113	0	0.987117	0.907276	6.61186e-08	223	1.47444e-05	19146
chr4_113977071-113980750	chr4:113984856:CA:C	chr4	113984856	CA	C	0.106667	1.93076	0.99765	-5.80405	25.0835	0.540704	0.00034	0.476264	108.577	164	20	286	5	4	113971033	9.89147	0	0.987113	0.981952	5.49009e-07	223	0.000122429	5946
chr4_10123191-10124270	chr4:10120050:ACT:A	chr4	10120050	ACT	A	0.326667	0.273759	0.99805	-12.8802	67.2788	0.4159	0.000143	0.505078	43.4659	187	16	560	9	9	10120050	31.16	0	0.992358	0.988711	2.35699e-16	351	8.27303e-14	3680
chr4_10123191-10124270	chr4:10123681:T:C	chr4	10123681	T	C	0.026667	0.056296	0.999433	-8.10607	38.6891	0.632893	0.000186	0.457736	43.5481	248	16	560	10	9	10120050	17.5385	0	0.991973	0.961786	4.9697e-10	351	1.74436e-07	49
chr4_10123191-10124270	chr4:10121482:G:C	chr4	10121482	G	C	0.253333	0.012985	0.998847	-5.53935	26.2517	0.55233	0.000184	0.462974	31.7961	213	16	560	8	9	10120050	10.7085	0	0.992069	0.988097	2.99685e-07	351	0.000105189	2248
chr4_3386651-3389110	chr4:3407632:A:G	chr4	3407632	A	G	0.86	2.15312	0.999884	-12.9367	65.9093	0.357389	0.001376	0.460362	39.7391	208	14	245	6	7	3407632	30.7535	0	0.988917	0.986545	4.7216e-16	182	8.59331e-14	19752
chr4_3386651-3389110	chr4:3389475:T:C	chr4	3389475	T	C	0.04	0.130208	0.999276	-6.25233	28.9817	0.304692	0.001551	0.445592	11.3812	118	14	245	7	7	3407632	13.5401	0	0.98905	0.93639	7.30653e-08	182	1.32979e-05	1595
chr4_3386651-3389110	chr4:3381421:C:T	chr4	3381421	C	T	0.653333	0.266901	0.973457	-3.85508	17.3696	0.569965	0.001672	0.418688	16.1893	79	14	245	6	7	3407632	6.80983	0	0.988221	0.942466	3.07716e-05	182	0.00560043	6459
chr4_57055841-57056370	chr4:57056102:C:T	chr4	57056102	C	T	0.866667	0.110947	0.999881	-13.6922	66.8573	0.315391	7e-06	0.471247	39.5534	207	6	396	5	4	57056102	31.6765	0	0.993441	0.990737	2.91885e-16	310	9.04843e-14	4
chr4_7761761-7762290	chr4:7764375:G:C	chr4	7764375	G	C	0.646667	0.684115	0.997347	-13.4189	66.8087	0.635011	2e-06	0.548407	66.6601	195	8	377	5	5	7764375	31.4352	0	0.995652	0.993413	2.99172e-16	305	9.12474e-14	2349
chr4_7761761-7762290	chr4:7763331:G:GC	chr4	7763331	G	GC	0.226667	0.570564	0.999319	-4.47372	22.0378	0.572664	2e-06	0.638442	39.9406	185	8	377	4	5	7764375	9.0592	0	0.995732	0.989686	2.67335e-06	305	0.000815372	1305
chr4_7929031-7930170	chr4:7929998:C:T	chr4	7929998	C	T	0.38	3.52359	0.986553	-12.7722	65.9535	0.599264	4e-06	0.511859	71.0555	157	8	366	5	5	7929998	30.7701	0	0.987418	0.976983	4.61686e-16	250	1.15422e-13	398
chr4_7929031-7930170	chr4:7930977:C:T	chr4	7930977	C	T	0.706667	0.092732	0.990138	-8.49586	40.7336	0.589286	3e-06	0.541489	47.0785	164	8	366	6	5	7929998	18.4923	0	0.987296	0.981526	1.74458e-10	250	4.36146e-08	1377
chr4_7929031-7930170	chr4:7904578:T:G	chr4	7904578	T	G	0.466667	1.17188	0.996716	-7.22646	34.5077	0.574663	3e-06	0.529619	56.2159	1	8	366	5	5	7929998	15.1948	0	0.986377	0.990679	4.24559e-09	250	1.0614e-06	25022
chr4_168502791-168503430	chr4:168501652:T:C	chr4	168501652	T	C	0.706667	0.655416	0.999939	-13.1479	64.8135	0.744949	8e-06	0.590146	18.3597	115	5	305	7	4	168501652	31.2243	0	0.982231	0.99084	8.23318e-16	214	1.7619e-13	1458
chr4_3827531-3828470	chr4:3828917:G:A	chr4	3828917	G	A	0.326667	0.277434	0.999942	-13.4124	64.8245	0.573977	0.00013	0.509847	97.646	229	14	424	6	5	3828917	29.8458	0	0.939005	0.990799	8.18735e-16	330	2.70183e-13	917
chr4_3827531-3828470	chr4:3830935:C:G	chr4	3830935	C	G	0.106667	0.031588	0.999783	-4.10462	20.571	0.554331	0.000117	0.543859	80.2745	255	14	424	7	5	3828917	8.07041	0	0.939293	0.980043	5.74609e-06	330	0.00189621	2935
chr4_3827531-3828470	chr4:3803278:A:G	chr4	3803278	A	G	0.08	0.567108	0.993385	-3.72748	18.7921	0.564067	0.000117	0.548103	73.6613	6	14	424	6	5	3828917	7.41209	0	0.939475	0.971035	1.45771e-05	330	0.00481044	24722
chr4_25585591-25586560	chr4:25587558:T:C	chr4	25587558	T	C	0.46	2.11702	0.99455	-12.8705	63.4082	0.354131	0.000523	0.408188	24.8061	176	11	317	7	4	25587558	29.8228	0	0.987285	0.991008	1.68014e-15	219	3.67951e-13	1482
chr4_186081221-186081650	chr4:186081411:G:C	chr4	186081411	G	C	0.333333	0.03	0.992361	-12.5495	63.4154	0.268976	0.005125	0.390883	30.1725	148	1	312	5	3	186081411	30.539	0	0.987761	0.987761	1.67406e-15	238	3.98425e-13	25
chr4_186081221-186081650	chr4:186096594:C:T	chr4	186096594	C	T	0.24	1.13112	0.99989	-4.01237	20.4161	0.361676	0.008671	0.235309	14.1842	248	1	312	5	3	186081411	9.08132	0	0.987789	0.990407	6.23029e-06	238	0.00148281	15158
chr4_22686311-22686450	chr4:22686364:G:A	chr4	22686364	G	A	0.086667	0.675316	0.999821	-12.2489	63.2395	0.794125	3.4e-05	0.54901	41.8933	86	1	308	6	4	22686364	30.1656	0	0.9849	0.9849	1.83041e-15	236	4.31978e-13	16
chr4_22686311-22686450	chr4:22671902:T:C	chr4	22671902	T	C	0.5	2.25333	0.987459	-3.54265	19.812	0.652835	1.7e-05	0.73839	8.14007	33	1	308	4	4	22686364	8.77857	0	0.983667	0.979671	8.5444e-06	236	0.00201648	14478
chr4_181431741-181432780	chr4:181432396:C:T	chr4	181432396	C	T	0.12	1.01201	0.999804	-12.1807	63.3072	0.339817	3e-06	0.474945	32.0315	165	5	373	5	5	181432396	30.0002	0	0.987668	0.991501	1.76858e-15	273	4.82823e-13	136
chr4_181431741-181432780	chr4:181431835:T:C	chr4	181431835	T	C	0.58	0.339934	0.99192	-4.49266	24.03	0.569373	4e-06	0.41445	29.6985	163	5	373	5	5	181432396	10.0065	0	0.987697	0.990602	9.48466e-07	273	0.000258931	425
chr4_181431741-181432780	chr4:181450386:A:G	chr4	181450386	A	G	0.78	0.061988	0.996685	-3.54634	18.9082	0.428236	4e-06	0.432554	36.7194	320	5	373	5	5	181432396	7.53932	0	0.987588	0.988394	1.37159e-05	273	0.00374445	18126
chr4_181431741-181432780	chr4:181450546:C:T	chr4	181450546	C	T	0.58	0.703932	0.997747	-3.41725	18.2177	0.561381	4e-06	0.428626	32.3904	323	5	373	5	5	181432396	7.09865	0	0.987584	0.992145	1.97037e-05	273	0.0053791	18286
chr4_44738741-44738860	chr4:44738809:C:T	chr4	44738809	C	T	0.486667	0.326725	0.998624	-13.4272	60.469	0.210117	6.5e-05	0.210088	16.8525	96	1	205	5	4	44738809	29.4443	0	0.994552	0.994552	7.4745e-15	87	6.50282e-13	9
chr4_25749331-25749690	chr4:25749594:T:C	chr4	25749594	T	C	0.926667	0.469696	0.99979	-12.2971	62.2107	0.166422	3.6e-05	0.446563	16.3385	172	2	286	7	3	25749594	29.7957	0	0.960183	0.983889	3.08603e-15	222	6.85098e-13	84
chr4_152164771-152167000	chr4:152165415:G:A	chr4	152165415	G	A	0.58	0.703932	0.999947	-11.982	61.2181	0.64796	0.00029	0.68192	19.1069	101	9	204	5	5	152165415	28.7456	0	0.988247	0.996205	5.10886e-15	140	7.1524e-13	471
chr4_3954271-3956800	chr4:3954938:G:A	chr4	3954938	G	A	0.026667	0.056296	0.99132	-13.5524	60.1719	0.392967	0.000724	0.522967	54.9983	316	33	609	8	14	3946910	28.0943	0	0.876503	0.961653	8.69243e-15	93	8.08396e-13	598
chr4_3954271-3956800	chr4:3963359:C:G	chr4	3963359	C	G	0.326667	0.277434	0.942431	-4.73807	19.9677	0.524773	0.000745	0.517528	68.3265	406	33	609	20	14	3946910	6.7774	0	0.875307	0.866503	7.87632e-06	93	0.000732498	7823
chr4_183796911-183798770	chr4:183798094:A:C	chr4	183798094	A	C	0.22	1.20304	0.988309	-11.9938	62.0955	0.567452	0.00054	0.507543	113.967	146	9	310	4	6	183798094	28.2939	0	0.959153	0.986547	3.27204e-15	253	8.27826e-13	254
chr4_183796911-183798770	chr4:183785720:C:T	chr4	183785720	C	T	0.206667	0.020507	0.953183	-5.6483	28.7684	0.440889	0.000526	0.52206	79.1385	67	9	310	7	6	183798094	12.0803	0	0.959122	0.911784	8.15708e-08	253	2.06374e-05	12120
chr4_183796911-183798770	chr4:183787342:G:A	chr4	183787342	G	A	0.513333	0.124482	0.979998	-4.78005	24.1098	0.540806	0.000535	0.51709	76.6821	74	9	310	5	6	183798094	9.48878	0	0.95911	0.958904	9.09981e-07	253	0.000230225	10498
chr4_183796911-183798770	chr4:183775956:C:T	chr4	183775956	C	T	0.04	0.130208	0.99962	-3.51983	18.1455	0.418758	0.000527	0.522875	69.2113	20	9	310	5	6	183798094	7.41734	0	0.959124	0.950238	2.04656e-05	253	0.0051778	21884
chr4_110306171-110306830	chr4:110306437:G:C	chr4	110306437	G	C	0.16	3.1935	0.999058	-12.236	61.4759	0.383802	0.000831	0.484202	39.7472	153	6	346	6	4	110306437	28.7066	0	0.994841	0.989956	4.48189e-15	253	1.13392e-12	63
chr4_110306171-110306830	chr4:110308365:G:A	chr4	110308365	G	A	0.266667	2.47934	0.999728	-6.10955	32.2616	0.572516	0.000881	0.474001	48.658	167	6	346	5	4	110306437	13.9013	0	0.995112	0.991155	1.34749e-08	253	3.40914e-06	1865
chr4_110306171-110306830	chr4:110310683:G:C	chr4	110310683	G	C	0.04	0.130208	0.998757	-3.82183	20.2015	0.367173	0.000901	0.474371	30.8966	175	6	346	6	4	110306437	8.91071	0	0.995093	0.946619	6.96977e-06	253	0.00176335	4183
chr4_110306171-110306830	chr4:110306521:G:A	chr4	110306521	G	A	0.406667	0.081532	0.99992	-3.71337	19.499	0.555777	0.000978	0.437283	32.5461	154	6	346	5	4	110306437	7.63133	0	0.995114	0.995991	1.00652e-05	253	0.00254651	21
chr4_6761311-6762440	chr4:6761445:A:T	chr4	6761445	A	T	0.126667	1.5777	0.975982	-12.1925	60.9841	0.335838	4e-06	0.505782	33.1917	216	6	322	6	7	6761445	28.9289	0	0.983535	0.965354	5.7537e-15	253	1.45569e-12	431
chr4_6761311-6762440	chr4:6762232:T:G	chr4	6762232	T	G	0.146667	0.127266	0.997258	-8.14769	41.626	0.597844	5e-06	0.422407	45.1483	220	6	322	7	7	6761445	18.74	0	0.979294	0.991956	1.10515e-10	253	2.79603e-08	356
chr4_6761311-6762440	chr4:6749855:A:C	chr4	6749855	A	C	0.273333	0.659278	0.996852	-4.98727	24.9922	0.570293	5e-06	0.454132	39.7778	135	6	322	6	7	6761445	10.4019	0	0.977001	0.989963	5.75635e-07	253	0.000145636	12021
chr4_108540421-108541410	chr4:108540829:A:G	chr4	108540829	A	G	0.166667	3	0.999904	-11.8384	59.5491	0.238492	7e-06	0.328123	14.8361	121	3	232	5	7	108540829	28.7726	0	0.977686	0.990451	1.19283e-14	129	1.53875e-12	87
chr4_75005181-75005260	chr4:75005210:C:T	chr4	75005210	C	T	0.3	0.925926	0.996826	-12.4629	59.6416	0.160139	1.6e-05	0.476649	18.4275	76	3	172	5	4	75005210	29.3771	0	0.992342	0.991646	1.13805e-14	136	1.54775e-12	10
chr4_75005181-75005260	chr4:74995813:C:T	chr4	74995813	C	T	0.053333	0.238048	0.999321	-7.37274	34.4223	0.7382	3.4e-05	0.206416	21.1064	40	3	172	5	4	75005210	16.0888	0	0.991511	0.963109	4.43608e-09	136	6.03307e-07	9407
chr4_138494831-138495300	chr4:138495092:G:C	chr4	138495092	G	C	0.786667	2.75724	0.989224	-12.5144	60.3995	0.730272	1.6e-05	0.754027	36.7621	165	2	304	7	8	138495092	29.0506	0	0.981817	0.984083	7.74332e-15	214	1.65707e-12	26
chr4_76752591-76754670	chr4:76734158:G:A	chr4	76734158	G	A	0.266667	0.619835	0.998176	-11.9398	59.1842	0.417827	0.000461	0.505447	58.093	15	4	160	6	5	76733932	27.1163	0	0.990323	0.989717	1.43582e-14	126	1.80914e-12	19472
chr4_76752591-76754670	chr4:76750286:G:T	chr4	76750286	G	T	0.36	0.411523	0.999944	-7.93939	37.1786	0.556745	0.000521	0.470278	51.9236	65	4	160	5	5	76733932	16.0517	0	0.99086	0.992081	1.07791e-09	126	1.35816e-07	3344
chr4_140098561-140099250	chr4:140099011:G:A	chr4	140099011	G	A	0.28	0.411523	0.999935	-11.5302	58.7047	0.640744	1.1e-05	0.565352	44.7488	74	3	161	5	5	140099011	27.4606	0	0.991815	0.995177	1.83203e-14	128	2.34499e-12	105
chr4_140098561-140099250	chr4:140075273:C:T	chr4	140075273	C	T	0.286667	1.49227	0.99955	-4.19936	22.2813	0.599277	1e-05	0.614036	27.1226	4	3	161	6	5	140099011	9.50342	0	0.988274	0.988783	2.35484e-06	128	0.00030142	23633
chr4_140098561-140099250	chr4:140098721:G:T	chr4	140098721	G	T	0.2	0.520833	0.999917	-3.9184	20.5676	0.372135	8e-06	0.656657	18.3418	72	3	161	6	5	140099011	9.11593	0	0.989666	0.980333	5.75608e-06	128	0.000736778	185
chr4_3461231-3463570	chr4:3461725:G:A	chr4	3461725	G	A	0.44	1.35071	0.985516	-11.534	60.2275	0.603858	0.000278	0.530812	56.2097	118	13	346	7	7	3461725	27.7471	0	0.970266	0.964001	8.45038e-15	283	2.39146e-12	675
chr4_120331441-120332910	chr4:120332170:G:A	chr4	120332170	G	A	0.126667	0.691524	0.998018	-11.8372	58.8792	0.285067	0.000852	0.390053	26.1874	109	1	225	7	4	120332170	27.9759	0	0.987741	0.987741	1.67652e-14	164	2.7495e-12	6
chr4_150278001-150278630	chr4:150278345:A:G	chr4	150278345	A	G	0.42	0.339934	0.999325	-12.1159	58.3052	0.30934	3e-05	0.339772	29.9799	102	1	200	5	6	150278345	27.6919	0	0.995082	0.995082	2.24447e-14	127	2.85048e-12	29
chr4_14347541-14347920	chr4:14347626:C:T	chr4	14347626	C	T	0.173333	0.041677	0.999906	-11.3641	58.9621	0.702829	1.2e-05	0.606198	28.1009	115	4	269	5	4	14347626	27.9819	0	0.993576	0.991799	1.60737e-14	219	3.52013e-12	104
chr4_14347541-14347920	chr4:14343000:TA:T	chr4	14343000	TA	T	0.173333	3.29735	0.987424	-4.11202	22.8811	0.63609	9e-06	0.706643	13.9962	87	4	269	5	4	14347626	10.0932	0	0.9933	0.969127	1.72336e-06	219	0.000377415	4730
chr4_1746051-1747660	chr4:1746342:C:G	chr4	1746342	C	G	0.553333	0.905395	0.992665	-11.257	58.9374	0.565343	9.4e-05	0.531102	78.8244	191	16	340	4	5	1746342	26.8636	0	0.991748	0.993366	1.62766e-14	224	3.64596e-12	514
chr4_1746051-1747660	chr4:1735344:C:A	chr4	1735344	C	A	0.193333	0.021203	0.999065	-7.64407	39.4515	0.433397	8.9e-05	0.557484	58.5618	118	16	340	5	5	1746342	17.4371	0	0.99172	0.987635	3.36315e-10	224	7.53347e-08	11512
chr4_1746051-1747660	chr4:1746186:A:G	chr4	1746186	A	G	0.033333	0.08918	0.999136	-4.46125	20.2266	0.410526	9e-05	0.557999	49.6773	189	16	340	4	5	1746342	8.51707	0	0.991692	0.967214	6.87891e-06	224	0.00154088	670
chr4_98521331-98523900	chr4:98522991:T:A	chr4	98522991	T	A	0.84	0.004724	0.96667	-12.2843	57.4628	0.570597	0.000138	0.49645	106.306	100	15	210	5	4	98522991	26.1686	0	0.99204	0.967568	3.4444e-14	147	5.06327e-12	375
chr4_98521331-98523900	chr4:98507874:A:C	chr4	98507874	A	C	0.36	1.85828	0.992562	-5.25672	24.1385	0.533117	0.000142	0.528753	92.7784	43	15	210	5	4	98522991	9.26433	0	0.992061	0.982343	8.96486e-07	147	0.000131783	14742
chr4_98521331-98523900	chr4:98500930:G:A	chr4	98500930	G	A	0.44	4.48677	0.994129	-4.76452	21.904	0.530984	0.000143	0.526423	83.6356	26	15	210	4	4	98522991	8.18156	0	0.992056	0.98468	2.86637e-06	147	0.000421356	21686
chr4_69056841-69059080	chr4:69057415:A:G	chr4	69057415	A	G	0.18	0.113163	0.991068	-11.7997	57.3473	0.560564	0.000208	0.499688	56.3965	142	10	342	5	8	69057415	25.921	0	0.988703	0.990645	3.65255e-14	141	5.1501e-12	545
chr4_69056841-69059080	chr4:69042289:G:A	chr4	69042289	G	A	0.633333	0.90829	0.99384	-5.51832	26.4192	0.54151	0.000207	0.526034	43.8153	57	10	342	5	8	69057415	10.6107	0	0.988721	0.988792	2.74802e-07	141	3.87471e-05	15671
chr4_69056841-69059080	chr4:69034366:T:G	chr4	69034366	T	G	0.073333	0.469696	0.998036	-3.64834	16.18	0.436278	0.00021	0.519427	39.3833	11	10	342	7	8	69057415	6.21823	0	0.988791	0.962614	5.76001e-05	141	0.00812162	23594
chr4_155207411-155209710	chr4:155203391:C:G	chr4	155203391	C	G	0.293333	0.092732	0.99138	-11.075	58	0.556918	0.000401	0.486242	87.8002	166	11	321	5	4	155203391	26.2905	0	0.985687	0.983997	2.62114e-14	197	5.16365e-12	5169
chr4_155207411-155209710	chr4:155205385:G:A	chr4	155205385	G	A	0.313333	0.038023	0.996882	-7.59979	36.0953	0.450496	0.000386	0.500573	76.256	183	11	321	5	4	155203391	15.5142	0	0.985709	0.990425	1.87895e-09	197	3.70153e-07	3175
chr4_158964941-158965880	chr4:158965779:T:C	chr4	158965779	T	C	0.446667	0.905395	0.997197	-11.8916	57.1525	0.408545	0.000504	0.46804	61.8771	129	10	305	4	6	158965779	26.3284	0	0.994469	0.994938	4.03287e-14	192	7.74311e-12	369
chr4_158964941-158965880	chr4:158956221:G:A	chr4	158956221	G	A	0.3	0.170068	0.998583	-6.96112	33.2159	0.41664	0.00054	0.439931	41.3262	66	10	305	4	6	158965779	14.6698	0	0.994307	0.990289	8.24726e-09	192	1.58347e-06	9189
chr4_158964941-158965880	chr4:158963730:AG:A	chr4	158963730	AG	A	0.153333	0.044311	0.999384	-3.87303	16.8939	0.566598	0.000546	0.437709	44.7042	109	10	305	4	6	158965779	6.54413	0	0.994194	0.985205	3.95285e-05	192	0.00758947	1680
chr4_122861691-122862060	chr4:122861950:G:A	chr4	122861950	G	A	0.86	0.258367	0.956447	-10.9327	57.3183	0.724509	0.000233	0.560838	19.3532	142	7	315	9	9	122861950	27.486	0	0.968206	0.949449	3.70685e-14	257	9.52661e-12	74
chr4_7903571-7906860	chr4:7922246:C:A	chr4	7922246	C	A	0.933333	0.382653	0.99977	-11.9016	56.9543	0.394997	0.001296	0.555993	69.6442	296	13	359	7	6	7922246	26.1836	0	0.994744	0.970612	4.46055e-14	221	9.85782e-12	17030
chr4_7903571-7906860	chr4:7878633:T:A	chr4	7878633	T	A	0.22	0.061988	0.99137	-9.51515	42.8076	0.438768	0.001323	0.551426	49.3248	0	13	359	6	6	7922246	18.8892	0	0.993488	0.982252	6.03966e-11	221	1.33477e-08	26583
chr4_7903571-7906860	chr4:7931106:G:T	chr4	7931106	G	T	0.06	0.305568	0.974704	-5.06074	21.7239	0.401311	0.001346	0.547983	36.2306	352	13	359	15	6	7922246	9.11507	0	0.993909	0.868496	3.14852e-06	221	0.000695823	25890
chr4_7903571-7906860	chr4:7894791:A:G	chr4	7894791	A	G	0.02	0.031237	0.99722	-4.97227	21.3185	0.371382	0.001348	0.546517	36.3657	123	13	359	14	6	7922246	9.29833	0	0.993339	0.843459	3.88958e-06	221	0.000859597	10425
chr4_186684451-186686830	chr4:186686150:C:T	chr4	186686150	C	T	0.066667	0.382653	0.99977	-10.8247	56.4215	0.372375	0.000171	0.519609	73.4716	130	12	256	8	3	186686150	26.3046	0	0.986188	0.982936	5.84876e-14	187	1.09372e-11	510
chr4_186684451-186686830	chr4:186678652:C:T	chr4	186678652	C	T	0.64	0.019692	0.981579	-7.8185	39.7504	0.562904	0.000191	0.488438	71.8796	99	12	256	6	3	186686150	17.4501	0	0.986162	0.965708	2.88579e-10	187	5.39642e-08	6988
chr4_186684451-186686830	chr4:186685830:G:T	chr4	186685830	G	T	0.16	0.624764	0.954744	-3.99786	21.3009	0.552912	0.000208	0.46323	75.4988	129	12	256	6	3	186686150	8.34276	0	0.986045	0.901697	3.92557e-06	187	0.000734082	190
chr4_186684451-186686830	chr4:186691593:T:C	chr4	186691593	T	C	0.166667	3	0.99076	-3.43756	18.0741	0.445239	0.000194	0.486934	67.3497	156	12	256	7	3	186686150	6.92296	0	0.986122	0.976925	2.12467e-05	187	0.00397314	5953
chr4_180236581-180237250	chr4:180236847:G:A	chr4	180236847	G	A	0.273333	0.123026	0.995949	-10.7599	56.4727	0.661883	0.000235	0.577197	12.3494	153	6	305	9	6	180236847	26.5718	0	0.953042	0.994734	5.6984e-14	230	1.31063e-11	69
chr4_141806711-141808040	chr4:141807368:T:G	chr4	141807368	T	G	0.42	0.133219	0.986278	-10.7151	56.0446	0.381352	0.000958	0.437622	26.047	120	5	272	5	4	141807368	25.9727	0	0.993041	0.986854	7.08467e-14	188	1.33192e-11	8
chr4_41362951-41364040	chr4:41363284:G:C	chr4	41363284	G	C	0.093333	3.37668	0.995261	-10.6925	55.4979	0.633239	0.000558	0.577426	52.1698	124	5	217	5	5	41363284	25.6525	0	0.981062	0.990286	9.35593e-14	155	1.45017e-11	212
chr4_1511711-1512030	chr4:1519230:C:G	chr4	1519230	C	G	0.62	0.328821	0.97063	-10.545	56.0374	0.245637	1e-05	0.439511	6.41119	280	3	401	8	8	1519230	26.4781	0	0.992097	0.92305	7.1105e-14	300	2.13315e-11	7360
chr4_83496081-83496630	chr4:83516178:C:T	chr4	83516178	C	T	0.453333	2.52939	0.996301	-10.3768	54.542	0.615008	3e-06	0.52837	46.2462	244	7	276	5	3	83516178	25.363	0	0.977858	0.990324	1.52162e-13	164	2.49545e-11	19822
chr4_83496081-83496630	chr4:83496237:T:C	chr4	83496237	T	C	0.026667	0.056296	0.999433	-4.3625	18.1713	0.330122	3e-06	0.619736	23.5669	133	7	276	5	3	83516178	8.27461	0	0.977579	0.953561	2.01903e-05	164	0.0033112	119
chr4_83496081-83496630	chr4:83499043:AT:A	chr4	83499043	AT	A	0.18	1.25152	0.996096	-4.3625	18.1383	0.58122	3e-06	0.590124	34.5208	147	7	276	4	3	83516178	7.34455	0	0.977677	0.984592	2.05428e-05	164	0.00336901	2687
chr4_139656691-139658420	chr4:139656729:A:C	chr4	139656729	A	C	0.193333	0.785025	0.996258	-10.4504	54.986	0.597504	0.000215	0.548471	50.8117	147	12	292	6	5	139656729	25.2493	0	0.98808	0.993431	1.2139e-13	219	2.65845e-11	827
chr4_139656691-139658420	chr4:139656952:C:G	chr4	139656952	C	G	0.086667	0.405766	0.999736	-9.09222	44.8743	0.33973	0.000188	0.595054	33.9355	150	12	292	7	5	139656729	21.0219	0	0.987838	0.98065	2.10096e-11	219	4.6011e-09	604
chr4_139656691-139658420	chr4:139666288:T:C	chr4	139666288	T	C	0.046667	0.179715	0.999673	-4.48773	21.884	0.34715	0.000199	0.584933	27.5737	204	12	292	6	5	139656729	9.92144	0	0.987861	0.949834	2.89639e-06	219	0.000634309	8732
chr4_152090611-152090950	chr4:152090878:T:C	chr4	152090878	T	C	0.386667	1.84095	0.999945	-10.2102	53.546	0.702364	5.3e-05	0.650541	15.2391	164	1	244	5	4	152090878	25.2753	0	0.994321	0.994321	2.52607e-13	160	4.04171e-11	98
chr4_155247691-155249550	chr4:155228713:A:G	chr4	155228713	A	G	0.526667	0.307241	0.995466	-10.1315	52.9323	0.429608	0.000356	0.491571	50.101	26	7	214	5	9	155228713	23.8836	0	0.994485	0.991408	3.45242e-13	142	4.90243e-11	19907
chr4_155247691-155249550	chr4:155247057:G:A	chr4	155247057	G	A	0.16	0.624764	0.998964	-9.72109	46.9981	0.396949	0.00035	0.501518	39.1004	106	7	214	5	9	155228713	21.486	0	0.994474	0.982542	7.10542e-12	142	1.00897e-09	1563
chr4_155247691-155249550	chr4:155249129:G:A	chr4	155249129	G	A	0.06	0.305568	0.999745	-4.99216	22.519	0.582053	0.000421	0.446905	43.065	112	7	214	4	9	155228713	9.35664	0	0.994448	0.981351	2.08074e-06	142	0.000295465	509
chr4_7289491-7290210	chr4:7289636:A:C	chr4	7289636	A	C	0.626667	0.072798	0.999946	-9.95228	52.9061	0.345414	9e-06	0.455072	28.7489	159	4	319	6	9	7289636	24.6585	0	0.993329	0.990339	3.49886e-13	253	8.85212e-11	214
chr4_7289491-7290210	chr4:7287438:C:T	chr4	7287438	C	T	0.613333	1.16136	0.99253	-3.43529	18.7429	0.400434	1.2e-05	0.364756	13.0809	153	4	319	4	9	7289636	7.84516	0	0.994179	0.983176	1.49576e-05	253	0.00378427	2412
chr4_65399071-65399460	chr4:65399292:G:A	chr4	65399292	G	A	0.193333	1.78274	0.999915	-9.92869	52.8896	0.619343	3e-06	0.497975	49.8637	155	6	334	5	6	65399292	24.3893	0	0.995635	0.990726	3.52827e-13	258	9.10294e-11	26
chr4_65399071-65399460	chr4:65389354:C:T	chr4	65389354	C	T	0.34	0.028835	0.978932	-5.35875	27.4977	0.587046	3e-06	0.522456	36.6619	80	6	334	5	6	65399292	11.8098	0	0.995755	0.95713	1.57283e-07	258	4.0579e-05	9912
chr4_65399071-65399460	chr4:65381492:A:T	chr4	65381492	A	T	0.013333	0.013696	0.99837	-3.46202	18.8066	0.309543	3e-06	0.563218	18.6004	33	6	334	6	6	65399292	8.67609	0	0.995817	0.870205	1.44664e-05	258	0.00373232	17774
chr4_14916951-14917480	chr4:14920647:C:T	chr4	14920647	C	T	0.133333	0.110947	0.999881	-10.3677	52.5583	0.303545	0.000325	0.485375	32.1928	163	7	308	7	7	14920647	25.0138	0	0.991408	0.982081	4.17667e-13	224	9.35574e-11	3431
chr4_14916951-14917480	chr4:14910148:A:C	chr4	14910148	A	C	0.253333	2.94946	0.999933	-3.80499	19.3853	0.587541	0.00041	0.384232	31.6783	98	7	308	7	7	14920647	8.00834	0	0.990786	0.986902	1.06827e-05	224	0.00239292	7068
chr4_74320501-74321050	chr4:74320736:C:T	chr4	74320736	C	T	0.026667	0.056296	0.999433	-9.861	52.1365	0.674662	2e-06	0.558065	65.2364	75	7	266	5	5	74320736	24.3622	0	0.988085	0.961757	5.17746e-13	184	9.52652e-11	40
chr4_76801691-76804310	chr4:76804089:T:C	chr4	76804089	T	C	0.166667	0.8112	0.999616	-9.92183	52.1002	0.413827	0.000422	0.486223	33.8483	99	14	227	9	7	76804089	23.8014	0	0.969682	0.94225	5.27404e-13	181	9.546e-11	1089
chr4_76801691-76804310	chr4:76803612:T:C	chr4	76803612	T	C	0.393333	0.456775	0.976278	-6.65404	33.8118	0.555856	0.00045	0.46667	35.8833	94	14	227	8	7	76804089	14.4532	0	0.969322	0.953472	6.07099e-09	181	1.09885e-06	612
chr4_90328501-90328880	chr4:90316085:G:T	chr4	90316085	G	T	0.66	0.468378	0.976643	-10.2364	51.9121	0.655516	6e-06	0.63352	29.9195	60	2	262	6	5	90316085	24.284	0	0.993624	0.963073	5.80402e-13	169	9.8088e-11	12605
chr4_75794171-75794790	chr4:75774149:C:T	chr4	75774149	C	T	0.373333	0.51452	0.998491	-10.824	50.1151	0.650699	1e-05	0.371629	25.103	19	2	154	4	4	75774149	23.3202	0	0.983518	0.992015	1.44986e-12	83	1.20338e-10	20331
chr4_40525891-40526390	chr4:40526142:G:C	chr4	40526142	G	C	0.033333	0.08918	0.948241	-9.74847	51.4662	0.237435	0.000393	0.530141	47.2215	113	7	245	8	6	40526142	24.9333	0	0.960331	0.944278	7.2839e-13	167	1.21641e-10	2
chr4_40525891-40526390	chr4:40525935:G:A	chr4	40525935	G	A	0.253333	0.524757	0.966257	-3.04446	18.7712	0.416503	0.000423	0.51733	43.6902	109	7	245	5	6	40526142	7.75821	0	0.96171	0.923965	1.47377e-05	167	0.00246119	205
chr4_186843691-186845540	chr4:186844349:C:T	chr4	186844349	C	T	0.3	0.925926	0.982223	-10.0141	51.8672	0.43945	9.2e-05	0.488364	108.502	142	10	318	5	4	186844349	23.2973	0	0.974842	0.914831	5.93843e-13	226	1.34208e-10	267
chr4_99645021-99645370	chr4:99645228:T:C	chr4	99645228	T	C	0.566667	3.39213	0.99992	-9.77338	51.3132	0.297595	0.002778	0.272402	12.2804	110	2	214	10	10	99645228	24.2099	0	0.987854	0.993656	7.87425e-13	171	1.3465e-10	32
chr4_101701621-101702260	chr4:101687131:A:G	chr4	101687131	A	G	0.366667	0.001717	0.999889	-9.88275	51.3963	0.262871	2.7e-05	0.313475	13.3988	48	2	261	5	4	101687131	24.5858	0	0.994314	0.992142	7.54795e-13	181	1.36618e-10	14809
chr4_158914111-158914850	chr4:158914341:A:G	chr4	158914341	A	G	0.76	0.185313	0.994252	-10.8509	49.8074	0.418719	0.000719	0.529516	58.2424	61	4	150	5	5	158914341	22.5782	0	0.996191	0.994532	1.69601e-12	82	1.39073e-10	139
chr4_158914111-158914850	chr4:158936387:A:G	chr4	158936387	A	G	0.386667	3.39927	0.991232	-3.77628	15.7147	0.450151	0.000703	0.499477	40.8491	134	4	150	4	5	158914341	5.74702	0	0.995798	0.985642	7.36504e-05	82	0.00603933	21907
chr4_152100661-152101250	chr4:152101140:G:A	chr4	152101140	G	A	0.586667	0.007901	0.996421	-10.1504	50.6903	0.335844	1.2e-05	0.361894	23.0344	110	3	196	5	4	152101140	23.6868	0	0.995782	0.995537	1.08155e-12	135	1.46009e-10	184
chr4_152982991-152984330	chr4:152983825:T:C	chr4	152983825	T	C	0.593333	0.037256	0.999948	-10.1947	51.3214	0.578419	0.000694	0.500432	60.0617	111	7	286	4	4	152983825	23.3152	0	0.984729	0.995766	7.84144e-13	219	1.71728e-10	165
chr4_152982991-152984330	chr4:152985149:G:T	chr4	152985149	G	T	0.073333	0.469696	0.999693	-10.1947	49.9675	0.369784	0.000578	0.567839	51.2842	126	7	286	6	4	152983825	23.2314	0	0.984678	0.974525	1.56315e-12	219	3.42331e-10	1489
chr4_3983121-3985260	chr4:3983264:C:T	chr4	3983264	C	T	0.353333	0.033715	0.957766	-10.0012	47.6924	0.41125	4e-06	0.4845	19.9741	265	20	500	19	12	3980139	22.2117	0	0.845994	0.925591	4.98616e-12	44	2.19391e-10	926
chr4_3983121-3985260	chr4:3968769:G:C	chr4	3968769	G	C	0.073333	0.469696	0.92065	-4.318	19.7882	0.580504	1.1e-05	0.462874	20.0642	121	20	500	39	12	3980139	8.14063	0	0.846256	0.829356	8.65129e-06	44	0.000380657	15421
chr4_153731351-153732010	chr4:153734495:GAATT:G	chr4	153734495	GAATT	G	0.113333	5.477	0.995162	-10.4059	50.4989	0.279066	5e-06	0.402784	24.6373	136	3	271	8	3	153734495	24.1121	0	0.988156	0.985609	1.19233e-12	207	2.46811e-10	2815
chr4_7876121-7877590	chr4:7859418:C:T	chr4	7859418	C	T	0.313333	0.038023	0.999141	-9.92499	50.5468	0.388674	3e-06	0.499025	33.6047	72	10	353	5	6	7859418	23.4373	0	0.989494	0.990166	1.16358e-12	235	2.73442e-10	17438
chr4_7876121-7877590	chr4:7877322:T:C	chr4	7877322	T	C	0.08	0.665564	0.989787	-9.86288	48.8127	0.628533	3e-06	0.448761	53.5116	175	10	353	5	6	7859418	22.4996	0	0.989624	0.987506	2.81604e-12	235	6.6177e-10	466
chr4_24883401-24883800	chr4:24883662:T:C	chr4	24883662	T	C	0.293333	1.86767	0.999907	-9.40889	49.9236	0.245717	1.8e-05	0.441028	14.8731	124	2	244	5	4	24883662	24.0629	0	0.980872	0.991222	1.59853e-12	181	2.89334e-10	62
chr4_173410041-173410530	chr4:173410236:G:C	chr4	173410236	G	C	0.426667	0.095108	0.995019	-9.8425	49.2299	0.64669	1e-05	0.605436	29.9408	91	2	186	5	7	173410236	22.8595	0	0.994528	0.994832	2.27651e-12	135	3.07328e-10	50
chr4_1052361-1052560	chr4:1052544:C:A	chr4	1052544	C	A	0.48	0.016779	0.995977	-9.69218	49.0139	0.668865	2.4e-05	0.523123	27.1769	91	2	245	4	12	1052544	23.0856	0	0.993982	0.993424	2.54152e-12	132	3.3548e-10	84
chr4_1052361-1052560	chr4:1036902:G:A	chr4	1036902	G	A	0.4	0	0.965827	-4.04722	20.0022	0.619774	2.2e-05	0.56216	17.3699	43	2	245	5	12	1052544	8.64703	0	0.99389	0.93265	7.73535e-06	132	0.00102107	15558
chr4_1052361-1052560	chr4:1067047:C:A	chr4	1067047	C	A	0.126667	0.045048	0.991086	-4.04722	17.6574	0.635575	2.2e-05	0.558089	18.1343	204	2	245	5	12	1052544	7.58584	0	0.994226	0.981907	2.64483e-05	132	0.00349118	14587
chr4_181670631-181670800	chr4:181670782:A:C	chr4	181670782	A	C	0.74	0.412379	0.999933	-9.32829	50.2276	0.292152	2.4e-05	0.428591	18.3441	152	2	343	5	4	181670782	23.8202	0	0.995565	0.993536	1.36905e-12	261	3.57323e-10	66
chr4_185710591-185710850	chr4:185710730:G:T	chr4	185710730	G	T	0.02	0.031237	0.999245	-9.72428	50.2554	0.802087	0.002243	0.415212	28.2851	191	4	378	5	8	185710730	23.9944	0	0.996226	0.950018	1.34986e-12	285	3.8471e-10	10
chr4_185710591-185710850	chr4:185711025:C:T	chr4	185711025	C	T	0.726667	0.053178	0.994984	-5.06273	25.8371	0.34601	0.002249	0.536143	9.06908	199	4	378	5	8	185710730	11.6462	0	0.9958	0.990285	3.71477e-07	285	0.000105871	305
chr4_185710591-185710850	chr4:185691623:A:G	chr4	185691623	A	G	0.04	0.130208	0.983513	-3.7914	19.6288	0.708724	0.002395	0.400916	12.2097	41	4	378	7	8	185710730	8.88851	0	0.995994	0.947984	9.40411e-06	285	0.00268017	19097
chr4_5524421-5525560	chr4:5520009:C:T	chr4	5520009	C	T	0.48	0.63315	0.986779	-9.92179	49.7277	0.631295	0.000268	0.443763	14.9091	134	9	315	12	13	5524609	23.4838	0	0.973227	0.973607	1.76633e-12	221	3.90359e-10	4981
chr4_42655941-42658640	chr4:42658297:T:A	chr4	42658297	T	A	0.253333	1.78183	0.989982	-9.61206	49.6602	0.44222	0.000471	0.527705	34.5521	88	15	275	8	4	42658297	22.1797	0	0.991151	0.978346	1.82813e-12	221	4.04017e-10	1007
chr4_56630971-56631990	chr4:56632443:C:T	chr4	56632443	C	T	0.16	0.624764	0.998324	-9.48594	48.9595	0.376419	2e-06	0.501488	39.0421	121	4	250	6	10	56634308	22.6953	0	0.970188	0.982264	2.61309e-12	156	4.07642e-10	963
chr4_56630971-56631990	chr4:56634359:G:T	chr4	56634359	G	T	0.226667	4.29666	0.989323	-5.75366	28.1822	0.57081	3e-06	0.464264	44.5192	135	4	250	5	10	56634308	11.9278	0	0.968798	0.982556	1.10416e-07	156	1.72249e-05	2879
chr4_27217221-27218050	chr4:27217508:A:T	chr4	27217508	A	T	0.033333	10.7907	0.998924	-10.6623	49.6003	0.207914	0.000437	0.457732	22.8621	168	6	348	8	4	27217508	24.1139	0	0.989389	0.974555	1.88482e-12	236	4.44818e-10	128
chr4_185216991-185217640	chr4:185230626:C:T	chr4	185230626	C	T	0.38	0.006942	0.995031	-10.1538	48.7191	0.674129	0.002417	0.608428	10.0731	213	7	280	5	4	185230626	22.8809	0	0.989109	0.990231	2.95381e-12	151	4.46025e-10	13310
chr4_185216991-185217640	chr4:185239182:T:C	chr4	185239182	T	C	0.193333	0.353776	0.999915	-3.77648	16.8416	0.368173	0.002244	0.71702	5.38234	257	7	280	4	4	185230626	7.33241	0	0.989383	0.986327	4.06325e-05	151	0.0061355	21866
chr4_118557021-118557800	chr4:118557518:C:T	chr4	118557518	C	T	0.08	0.567108	0.997828	-9.69127	48.1386	0.637992	5e-06	0.534379	59.4479	79	4	174	5	8	118557518	22.1673	0	0.989578	0.985292	3.97139e-12	124	4.92452e-10	108
chr4_118557021-118557800	chr4:118556544:C:G	chr4	118556544	C	G	0.426667	1.56867	0.990724	-4.1943	19.6239	0.424326	4e-06	0.602919	32.8365	74	4	174	5	8	118557518	8.00027	0	0.989627	0.978202	9.42801e-06	124	0.00116907	866
chr4_184824751-184826970	chr4:184826499:TC:T	chr4	184826499	TC	T	0.273333	0.123026	0.994824	-9.57423	49.1609	0.455955	0.000134	0.517563	136.611	121	14	326	5	5	184826499	21.6325	0	0.993205	0.990048	2.35808e-12	216	5.09345e-10	639
chr4_184824751-184826970	chr4:184838148:A:T	chr4	184838148	A	T	0.046667	0.179715	0.942879	-4.54218	23.3755	0.438318	0.000147	0.495812	112.376	221	14	326	7	5	184826499	9.5609	0	0.993152	0.898509	1.33264e-06	216	0.000287849	12288
chr4_184824751-184826970	chr4:184833514:C:T	chr4	184833514	C	T	0.193333	1.78274	0.999915	-4.48915	23.0166	0.46747	0.000145	0.498477	121.668	188	14	326	5	5	184826499	8.71615	0	0.993155	0.985076	1.60609e-06	216	0.000346916	7654
chr4_184824751-184826970	chr4:184848954:T:C	chr4	184848954	T	C	0.793333	0.314804	0.972491	-4.32594	21.2906	0.531932	0.000149	0.492557	118.969	299	14	326	6	5	184826499	7.88656	0	0.993158	0.949684	3.9466e-06	216	0.000852465	23094
chr4_184824751-184826970	chr4:184845292:C:T	chr4	184845292	C	T	0.266667	0.03874	0.987362	-3.77377	18.5957	0.471829	0.00015	0.492184	115.883	264	14	326	6	5	184826499	6.49708	0	0.993146	0.973052	1.6158e-05	216	0.00349014	19432
chr4_26815321-26816280	chr4:26815988:A:G	chr4	26815988	A	G	0.3	0.170068	0.997251	-9.16391	48.3057	0.370601	4e-06	0.475353	38.4706	95	5	188	7	7	26815988	22.4186	0	0.943434	0.930609	3.64695e-12	149	5.43396e-10	188
chr4_26815321-26816280	chr4:26816677:A:T	chr4	26816677	A	T	0.793333	0.020507	0.960317	-3.6925	22.4475	0.405793	5e-06	0.405853	33.5903	97	5	188	8	7	26815988	9.4459	0	0.949586	0.920025	2.15962e-06	149	0.000321783	877
chr4_36944301-36944860	chr4:36944652:A:T	chr4	36944652	A	T	0.426667	0.609071	0.994302	-9.09064	49.4752	0.648376	4e-06	0.618675	6.13031	170	6	404	8	4	36944652	22.9789	0	0.988913	0.970192	2.00899e-12	292	5.86626e-10	72
chr4_36944301-36944860	chr4:36952904:A:T	chr4	36952904	A	T	0.086667	12.6348	0.994599	-5.11099	28.456	0.689864	4e-06	0.628415	7.00607	250	6	404	6	4	36944652	12.9835	0	0.992871	0.981739	9.58513e-08	292	2.79886e-05	8324
chr4_36944301-36944860	chr4:36922392:T:C	chr4	36922392	T	C	0.226667	4.29666	0.999922	-4.97646	27.5038	0.325312	4e-06	0.624186	3.74937	23	6	404	5	4	36944652	12.6994	0	0.99273	0.989898	1.56787e-07	292	4.57819e-05	22188
chr4_81523491-81524430	chr4:81513347:G:A	chr4	81513347	G	A	0.54	0.275926	0.993648	-8.99892	47.9561	0.399448	0.000155	0.439522	33.3238	59	7	230	18	18	81513347	21.5161	0	0.992707	0.988171	4.35863e-12	157	6.84304e-10	10613
chr4_81523491-81524430	chr4:81534267:T:C	chr4	81534267	T	C	0.346667	2.31856	0.994236	-4.6686	21.1948	0.434124	0.000108	0.39678	22.3931	167	7	230	24	18	81513347	8.45339	0	0.991979	0.990155	4.14897e-06	157	0.000651388	10307
chr4_13653921-13655150	chr4:13664893:A:T	chr4	13664893	A	T	0.606667	6.81975	0.991839	-9.96286	47.355	0.395016	0.00163	0.496474	15.9975	136	8	210	7	5	13664893	21.4766	0	0.993169	0.984652	5.92282e-12	117	6.9297e-10	10357
chr4_13653921-13655150	chr4:13648306:T:G	chr4	13648306	T	G	0.146667	0.127266	0.998997	-6.90313	30.5033	0.362799	0.001686	0.469803	10.8633	62	8	210	8	5	13664893	13.8068	0	0.993253	0.980341	3.33299e-08	117	3.8996e-06	6230
chr4_13653921-13655150	chr4:13675155:C:T	chr4	13675155	C	T	0.12	1.01201	0.999742	-6.81772	29.988	0.597758	0.001687	0.470499	15.451	182	8	210	5	5	13664893	13.0437	0	0.993132	0.983044	4.3472e-08	117	5.08622e-06	20619
chr4_15653551-15656570	chr4:15654589:G:T	chr4	15654589	G	T	0.146667	0.320208	0.999097	-10.4269	47.6982	0.458828	0.000364	0.510675	189.154	104	17	204	4	5	15654589	20.9774	0	0.99354	0.991462	4.97138e-12	147	7.30793e-10	471
chr4_15653551-15656570	chr4:15657425:A:G	chr4	15657425	A	G	0.32	0.490647	0.99909	-4.69726	20.7242	0.52152	0.000385	0.494894	188.544	117	17	204	5	5	15654589	7.28969	0	0.993537	0.991471	5.30401e-06	147	0.00077969	2365
chr4_155734161-155734380	chr4:155734630:A:G	chr4	155734630	A	G	0.526667	0.307241	0.996784	-9.56074	48.3143	0.330923	0.002271	0.42756	35.4154	148	2	286	8	7	155734630	22.6487	0	0.991625	0.992944	3.63097e-12	202	7.33455e-10	360
chr4_155734161-155734380	chr4:155742356:TC:T	chr4	155742356	TC	T	0.093333	0.223766	0.976935	-3.61633	18.1609	0.308009	0.002746	0.330042	13.9282	188	2	286	8	7	155734630	8.45661	0	0.991466	0.958279	2.03009e-05	202	0.00410078	8086
chr4_105632131-105632260	chr4:105632207:G:C	chr4	105632207	G	C	0.333333	0.75	0.996169	-9.98609	46.645	0.752619	6.1e-05	0.802904	10.4231	77	1	166	5	3	105632207	22.3257	0	0.99417	0.99417	8.50821e-12	108	9.18887e-10	11
chr4_105632131-105632260	chr4:105613534:A:G	chr4	105613534	A	G	0.1	0.925926	0.999551	-3.46223	15.908	0.699054	4.3e-05	0.886827	8.23706	23	1	166	4	3	105632207	7.1028	0	0.99387	0.977451	6.64984e-05	108	0.00718183	18662
chr4_25953661-25954020	chr4:25953848:A:G	chr4	25953848	A	G	0.426667	0.095108	0.987595	-9.84929	47.671	0.664296	0.001076	0.549183	32.3077	120	4	283	6	5	25953848	22.318	0	0.9859	0.981479	5.04105e-12	187	9.42677e-10	8
chr4_152073401-152074650	chr4:152077909:T:A	chr4	152077909	T	A	0.606667	4.52652	0.99778	-9.2493	47.4404	0.577428	1e-06	0.521542	60.1497	198	11	298	5	6	152074079	21.4121	0	0.984096	0.993646	5.67029e-12	195	1.10571e-09	3883
chr4_152073401-152074650	chr4:152085294:G:A	chr4	152085294	G	A	0.066667	1.53061	0.912788	-5.90241	27.8627	0.370994	1e-06	0.552018	48.6671	245	11	298	7	6	152074079	12.5126	0	0.984181	0.870802	1.30238e-07	195	2.53964e-05	11268
chr4_152073401-152074650	chr4:152072262:C:T	chr4	152072262	C	T	0.273333	1.94132	0.997602	-3.6482	17.183	0.552788	1e-06	0.542308	57.2292	155	11	298	4	6	152074079	6.42162	0	0.984167	0.991573	3.39465e-05	195	0.00661957	1764
chr4_76996201-76999240	chr4:76998772:G:C	chr4	76998772	G	C	0.226667	0.315986	0.995939	-8.65314	46.1315	0.432509	0.000877	0.489979	24.2797	124	15	201	5	5	76998772	20.6103	0	0.992602	0.993918	1.10577e-11	109	1.20529e-09	1052
chr4_2084521-2084950	chr4:2079833:T:C	chr4	2079833	T	C	0.78	0.061988	0.984542	-9.60232	45.5972	0.69833	1e-05	0.632535	43.3039	53	2	141	6	5	2079782	21.6413	0	0.994253	0.974273	1.45246e-11	88	1.27816e-09	4903
chr4_54332241-54333110	chr4:54332888:T:C	chr4	54332888	T	C	0.433333	0.81233	0.992608	-8.66223	46.2953	0.63094	1.3e-05	0.641174	27.1544	90	3	214	6	5	54332888	21.2895	0	0.982708	0.968813	1.01708e-11	128	1.30186e-09	212
chr4_125732681-125733240	chr4:125732863:C:T	chr4	125732863	C	T	0.206667	0.314804	0.996811	-9.28442	46.3806	0.317637	5e-06	0.493009	24.1875	102	3	212	5	5	125732863	21.9196	0	0.98696	0.993712	9.73772e-12	145	1.41197e-09	97
chr4_56130491-56131220	chr4:56129436:G:A	chr4	56129436	G	A	0.08	0.567108	0.999807	-9.00566	46.853	0.321624	0.00066	0.604019	61.2205	126	4	258	7	6	56129436	22.1425	0	0.994403	0.974048	7.65148e-12	192	1.46908e-09	1420
chr4_56130491-56131220	chr4:56132061:A:G	chr4	56132061	A	G	0.326667	3e-06	0.997565	-6.3235	31.5689	0.581875	0.000877	0.523119	64.9309	141	4	258	4	6	56129436	13.7387	0	0.99441	0.991378	1.9249e-08	192	3.69581e-06	1205
chr4_56130491-56131220	chr4:56123395:C:T	chr4	56123395	C	T	0.293333	0.655416	0.999939	-5.64674	26.8615	0.424585	0.000767	0.565595	57.8908	104	4	258	4	6	56129436	11.4709	0	0.99466	0.989591	2.18566e-07	192	4.19646e-05	7461
chr4_7124771-7125470	chr4:7125131:T:C	chr4	7125131	T	C	0.153333	2.45986	0.96106	-8.71653	47.5706	0.644288	1.1e-05	0.53339	56.6458	185	5	362	14	8	7125131	24.1566	0	0.900281	0.894708	5.30587e-12	287	1.52278e-09	11
chr4_123092671-123093670	chr4:123093383:A:G	chr4	123093383	A	G	0.053333	0.238048	0.999321	-9.3644	47.2045	0.279009	0.000504	0.562204	27.6516	154	5	319	7	4	123093383	22.4508	0	0.996305	0.979313	6.39537e-12	240	1.53489e-09	213
chr4_123092671-123093670	chr4:123097531:G:C	chr4	123097531	G	C	0.806667	4.30811	0.994077	-7.07931	32.9079	0.604824	0.000613	0.485825	25.6636	173	5	319	5	4	123093383	14.6693	0	0.996322	0.983136	9.66287e-09	240	2.31909e-06	4361
chr4_186204231-186204490	chr4:186202630:T:C	chr4	186202630	T	C	0.693333	1.24348	0.993254	-8.62956	46.8486	0.208041	0.01	0.5	12.6061	181	0	306	6	4	186202630	22.4428	0		0.986532	7.66862e-12	224	1.71777e-09	1730
chr4_38322751-38323310	chr4:38326033:A:G	chr4	38326033	A	G	0.586667	0.15	0.991871	-9.33188	46.6983	0.359213	7e-06	0.541605	25.6959	154	5	276	6	6	38326286	21.5537	0	0.993228	0.982057	8.28005e-12	215	1.78021e-09	3003
chr4_163331491-163333380	chr4:163331528:T:C	chr4	163331528	T	C	0.92	0.665564	0.957918	-8.70074	45.957	0.397997	0.00232	0.459121	56.9729	101	11	211	5	10	163331528	20.8833	0	0.992667	0.956619	1.20877e-11	159	1.92194e-09	908
chr4_163331491-163333380	chr4:163348082:G:T	chr4	163348082	G	T	0.353333	0.684115	0.989365	-5.71835	27.9128	0.558856	0.002426	0.431853	47.2606	168	11	211	5	10	163331528	11.6437	0	0.992546	0.98037	1.26909e-07	159	2.01786e-05	15646
chr4_163331491-163333380	chr4:163343681:C:T	chr4	163343681	C	T	0.046667	4.71564	0.983108	-4.61431	22.3235	0.615273	0.002406	0.438753	53.9567	147	11	211	14	10	163331528	9.30024	0	0.992548	0.86122	2.30375e-06	159	0.000366297	11245
chr4_6128321-6128930	chr4:6130481:A:G	chr4	6130481	A	G	0.113333	5.477	0.995251	-9.06038	46.4304	0.726113	0.004303	0.499581	11.6203	126	4	275	5	6	6133813	21.6836	0	0.9712	0.986681	9.49303e-12	219	2.07897e-09	1855
chr4_6128321-6128930	chr4:6130085:G:A	chr4	6130085	G	A	0.46	0.275926	0.999922	-8.98669	45.5344	0.700991	0.003946	0.524909	7.07745	125	4	275	5	6	6133813	21.3258	0	0.97032	0.9927	1.49981e-11	219	3.28459e-09	1459
chr4_6128321-6128930	chr4:6119084:C:G	chr4	6119084	C	G	0.653333	0.266901	0.999915	-3.41891	17.4754	0.365359	0.00362	0.581064	5.45501	83	4	275	5	6	6133813	7.4903	0	0.969618	0.990509	2.91054e-05	219	0.00637408	9542
chr4_161630131-161630270	chr4:161628086:C:T	chr4	161628086	C	T	0.766667	1.53061	0.999925	-9.0141	45.4307	0.315673	1.4e-05	0.369471	27.2304	108	4	219	6	5	161628086	21.3208	0	0.980377	0.991262	1.58133e-11	162	2.56176e-09	2114
chr4_161630131-161630270	chr4:161607692:A:G	chr4	161607692	A	G	0.266667	0.03874	0.998545	-5.68074	27.6838	0.315028	1.5e-05	0.319558	11.7909	10	4	219	5	5	161628086	12.9565	0	0.981063	0.98993	1.42857e-07	162	2.31429e-05	22508
chr4_24067541-24068580	chr4:24065432:T:C	chr4	24065432	T	C	0.353333	0.033715	0.999367	-8.46239	45.8126	0.419897	0.000551	0.467501	62.7617	125	4	265	5	5	24065432	20.5649	0	0.997041	0.990675	1.30125e-11	204	2.65454e-09	2628
chr4_6414811-6415810	chr4:6416058:T:C	chr4	6416058	T	C	0.3	0.018896	0.999938	-8.77895	46.2244	0.595755	1e-05	0.568513	41.0146	228	7	378	14	7	6416058	20.9556	0	0.987425	0.990833	1.05456e-11	264	2.78403e-09	748
chr4_6414811-6415810	chr4:6415331:T:C	chr4	6415331	T	C	0.893333	0.031588	0.999852	-8.77895	45.7841	0.682819	9e-06	0.512956	26.4759	221	7	378	10	7	6416058	21.7251	0	0.987399	0.988448	1.32033e-11	264	3.48568e-09	21
chr4_6414811-6415810	chr4:6415301:G:A	chr4	6415301	G	A	0.24	2.15707	0.999893	-6.7077	35.4679	0.401015	1e-05	0.557599	29.7562	220	7	378	12	7	6416058	15.8738	0	0.988043	0.990695	2.59286e-09	264	6.84515e-07	9
chr4_6414811-6415810	chr4:6440449:T:G	chr4	6440449	T	G	0.56	0.507393	0.984568	-5.86071	30.3292	0.421851	9e-06	0.539218	30.4429	375	7	378	11	7	6416058	13.1981	0	0.987567	0.966494	3.64588e-08	264	9.62513e-06	25139
chr4_6414811-6415810	chr4:6430944:CA:C	chr4	6430944	CA	C	0.14	0.20318	0.910769	-3.67569	18.289	0.410855	9e-06	0.549123	25.6471	330	7	378	9	7	6416058	7.54633	0	0.987099	0.821605	1.89802e-05	264	0.00501076	15634
chr4_97235151-97236180	chr4:97254658:A:G	chr4	97254658	A	G	0.426667	0.095108	0.998112	-8.6677	45.6042	0.583894	0.000251	0.551518	31.7863	229	5	297	6	6	97255349	20.4985	0	0.994622	0.991065	1.44734e-11	200	2.89469e-09	18992
chr4_97235151-97236180	chr4:97235667:C:T	chr4	97235667	C	T	0.013333	0.013696	0.998871	-7.02458	35.2906	0.235475	0.000216	0.607293	19.2803	141	5	297	6	6	97255349	16.9308	0	0.9946	0.926615	2.83996e-09	200	5.67991e-07	1
chr4_97235151-97236180	chr4:97252351:G:A	chr4	97252351	G	A	0.3	0.018896	0.99764	-5.81405	25.7816	0.567163	0.000246	0.566397	30.7897	221	5	297	5	6	97255349	10.7239	0	0.99457	0.990195	3.82317e-07	200	7.64633e-05	16685
chr4_156615091-156615440	chr4:156615391:A:C	chr4	156615391	A	C	0.846667	0.044311	0.999843	-9.15844	45.4421	0.75024	0.000526	0.512807	27.222	152	5	293	7	7	156615391	21.8745	0	0.996509	0.990227	1.57218e-11	199	3.12864e-09	125
chr4_156615091-156615440	chr4:156613774:T:G	chr4	156613774	T	G	0.38	1.13112	0.998054	-3.34033	17.8918	0.599872	0.000365	0.700838	21.8749	137	5	293	6	7	156615391	7.4519	0	0.995976	0.992523	2.33825e-05	199	0.00465312	1492
chr4_76074511-76074750	chr4:76068321:G:C	chr4	76068321	G	C	0.286667	3.19072	0.997683	-9.35349	45.6886	0.303311	1e-05	0.468168	18.4507	159	4	363	6	4	76068321	21.7038	0	0.986912	0.987209	1.38624e-11	255	3.53491e-09	6309
chr4_4247621-4249120	chr4:4227248:C:T	chr4	4227248	C	T	0.066667	1.53061	0.983152	-8.30756	45.8048	0.433163	0.000454	0.495655	148.357	26	15	378	6	8	4227248	20.4671	0	0.985843	0.979782	1.30646e-11	275	3.59275e-09	21122
chr4_17142281-17142750	chr4:17142710:G:A	chr4	17142710	G	A	0.313333	0.53535	0.999941	-9.3026	44.7221	0.637417	3.7e-05	0.469619	23.5487	135	2	257	5	4	17142710	20.664	0	0.992139	0.993408	2.27076e-11	166	3.76946e-09	194
chr4_17142281-17142750	chr4:17138309:C:T	chr4	17138309	C	T	0.32	0.794766	0.991213	-9.3026	43.9751	0.33545	3.3e-05	0.539351	17.7654	101	2	257	5	4	17142710	20.6168	0	0.990911	0.981623	3.32581e-11	166	5.52084e-09	4207
chr4_186651201-186652190	chr4:186651919:A:C	chr4	186651919	A	C	0.8	2.08333	0.999297	-8.30624	45.0253	0.59151	1e-06	0.522196	69.3442	115	8	254	5	4	186651919	20.403	0	0.99121	0.992533	1.94501e-11	198	3.85113e-09	223
chr4_1504641-1504910	chr4:1504822:C:G	chr4	1504822	C	G	0.1	0.925926	0.998888	-8.54584	45.5129	0.678389	6e-06	0.543374	44.7408	195	3	375	5	6	1504822	21.1266	0	0.988758	0.987485	1.5164e-11	268	4.06395e-09	46
chr4_17686791-17689110	chr4:17689607:T:C	chr4	17689607	T	C	0.646667	1.77549	0.976504	-8.74409	43.8492	0.461166	0.000309	0.493683	128.501	139	8	249	6	6	17689607	18.8192	0	0.969606	0.961954	3.54668e-11	123	4.36242e-09	1657
chr4_17686791-17689110	chr4:17687844:C:T	chr4	17687844	C	T	0.18	0.198845	0.999908	-4.07162	16.7994	0.469457	0.000313	0.509653	99.7137	132	8	249	5	6	17689607	5.72766	0	0.969741	0.993579	4.1547e-05	123	0.00511028	106
chr4_25900711-25902070	chr4:25887143:A:C	chr4	25887143	A	C	0.053333	0.238048	0.999452	-8.1018	44.017	0.333675	0.000328	0.437044	48.7869	66	8	243	8	5	25887143	20.6669	0	0.984523	0.961347	3.25533e-11	147	4.78534e-09	14247
chr4_99506921-99507070	chr4:99506997:T:G	chr4	99506997	T	G	0.06	2.23371	0.998688	-9.62478	44.5343	0.742459	0.000353	0.599453	39.0443	111	2	252	24	12	99506997	20.9629	0	0.966164	0.984666	2.49944e-11	202	5.04888e-09	1
chr4_945191-945890	chr4:942145:G:A	chr4	942145	G	A	0.326667	2.47483	0.994076	-8.56863	43.1559	0.373978	1.5e-05	0.455997	44.4602	51	4	146	4	5	942145	19.9386	0	0.958591	0.990616	5.05469e-11	102	5.15578e-09	3395
chr4_945191-945890	chr4:945299:C:T	chr4	945299	C	T	0.266667	0.03874	0.999629	-3.69986	18.5669	0.58209	1.7e-05	0.42318	39.7439	56	4	146	5	5	942145	7.56004	0	0.957342	0.992414	1.64049e-05	102	0.0016733	241
chr4_9603711-9604520	chr4:9589622:G:A	chr4	9589622	G	A	0.326667	3e-06	0.981345	-8.04078	44.742	0.335289	4e-06	0.438937	15.7834	74	9	405	6	4	9589622	20.9713	0	0.982167	0.964349	2.24784e-11	258	5.79943e-09	14494
chr4_9603711-9604520	chr4:9585140:C:T	chr4	9585140	C	T	0.26	1.34166	0.998871	-4.11982	19.8574	0.39743	5e-06	0.375705	13.646	43	9	405	5	4	9589622	8.48246	0	0.98138	0.990944	8.3439e-06	258	0.00215273	18976
chr4_189721501-189722850	chr4:189727330:CTA:C	chr4	189727330	CTA	C	0.126667	0.691524	0.893262	-8.81715	41.1653	0.186014	2.2e-05	0.703501	1.71287	112	4	195	9	17	189721323	19.95	0	0.626022	0.809999	1.39884e-10	49	6.85431e-09	5154
chr4_189721501-189722850	chr4:189720016:T:C	chr4	189720016	T	C	0.606667	4.52652	0.992722	-3.76222	17.9935	0.659998	2.7e-05	0.686139	1.85156	78	4	195	10	17	189721323	7.97492	0	0.623174	0.987901	2.21659e-05	49	0.00108613	2160
chr4_38687511-38687970	chr4:38680991:A:G	chr4	38680991	A	G	0.846667	0.460966	0.975943	-8.63982	43.4259	0.707031	6e-06	0.466239	27.3931	56	4	200	6	6	38680991	20.7327	0	0.994923	0.954004	4.40329e-11	166	7.30946e-09	6749
chr4_181525611-181526080	chr4:181536102:T:C	chr4	181536102	T	C	0.14	0.258367	0.99917	-8.99236	44.8675	0.263433	0.002518	0.222237	28.0625	265	3	425	7	3	181536102	21.5987	0	0.985905	0.984796	2.10826e-11	348	7.33675e-09	10256
chr4_181525611-181526080	chr4:181513100:A:C	chr4	181513100	A	C	0.14	0.258367	0.99917	-4.23377	19.9791	0.343259	0.003406	0.172983	19.2027	80	3	425	6	3	181536102	9.0625	0	0.985244	0.984422	7.82919e-06	348	0.00272456	12746
chr4_7270971-7271340	chr4:7271192:C:A	chr4	7271192	C	A	0.326667	0.273759	0.996178	-8.00386	43.9418	0.668118	0.001528	0.566266	12.6234	158	2	293	5	4	7271192	20.4054	0	0.992389	0.993655	3.38278e-11	236	7.98336e-09	36
chr4_7270971-7271340	chr4:7271287:A:G	chr4	7271287	A	G	0.106667	1.06928	0.999854	-3.2886	21.371	0.293041	0.00104	0.694619	6.0469	159	2	293	4	4	7271192	10.001	0	0.992603	0.984344	3.78458e-06	236	0.00089316	131
chr4_7383321-7383440	chr4:7385801:C:G	chr4	7385801	C	G	0.273333	0.053178	0.986469	-7.95689	44.4856	0.662064	1.8e-05	0.51688	31.2195	195	3	431	5	6	7385801	20.665	0	0.990044	0.975597	2.56232e-11	327	8.37878e-09	2421
chr4_7383321-7383440	chr4:7388391:C:T	chr4	7388391	C	T	0.413333	0.15	0.999894	-4.21295	21.9232	0.371416	1.6e-05	0.560693	20.5608	198	3	431	5	6	7385801	9.68256	0	0.989836	0.991483	2.83779e-06	327	0.000927958	5011
chr4_160824651-160824890	chr4:160824905:A:T	chr4	160824905	A	T	0.113333	1.419	0.997766	-9.4552	43.9776	0.204042	1.3e-05	0.497586	9.25694	216	2	387	7	46	160830030	21.3815	0	0.987173	0.985216	3.32151e-11	303	1.00642e-08	135
chr4_163343481-163344740	chr4:163343681:C:T	chr4	163343681	C	T	0.046667	4.71564	0.983108	-7.75786	42.4103	0.694974	3e-06	0.555682	18.2079	97	5	236	8	9	163343681	19.542	0	0.977541	0.975548	7.39996e-11	142	1.05079e-08	429
chr4_163343481-163344740	chr4:163342134:C:G	chr4	163342134	C	G	0.28	0.254052	0.999936	-3.97132	20.1281	0.388549	3e-06	0.545111	8.7172	92	5	236	9	9	163343681	8.5583	0	0.977162	0.98925	7.24247e-06	142	0.00102843	1976
chr4_163343481-163344740	chr4:163353070:G:A	chr4	163353070	G	A	0.026667	0.056296	0.998671	-3.92649	19.6022	0.297096	3e-06	0.593575	6.9968	131	5	236	10	9	163343681	9.03171	0	0.976398	0.921513	9.53574e-06	142	0.00135407	8960
chr4_93445951-93446520	chr4:93442838:T:C	chr4	93442838	T	C	0.393333	0.036844	0.99756	-7.87092	42.2045	0.38785	0.001015	0.42412	49.2552	100	1	199	5	5	93442838	19.1775	0	0.996116	0.992573	8.22121e-11	130	1.06876e-08	3398
chr4_4254301-4255470	chr4:4254361:G:A	chr4	4254361	G	A	0.086667	0.675316	0.997161	-8.37979	43.4413	0.37141	0.000142	0.502638	69.4127	188	10	364	9	5	4254361	20.0549	0	0.98831	0.982563	4.36868e-11	261	1.14023e-08	525
chr4_27360141-27361650	chr4:27361323:A:G	chr4	27361323	A	G	0.813333	3.29497	0.970093	-8.0711	42.3451	0.42769	8.8e-05	0.474827	69.7546	117	7	221	5	6	27361323	18.7868	0	0.991254	0.969952	7.65091e-11	169	1.293e-08	427
chr4_27360141-27361650	chr4:27365230:C:A	chr4	27365230	C	A	0.226667	0.009335	0.999924	-4.63313	22.3126	0.450596	9.5e-05	0.45361	51.2816	143	7	221	5	6	27361323	8.84855	0	0.991011	0.988739	2.31685e-06	169	0.000391548	4334
chr4_26022401-26022920	chr4:26016092:C:T	chr4	26016092	C	T	0.18	1.50857	0.999144	-8.35402	42.4807	0.644755	0.000879	0.587679	32.6893	87	4	248	13	12	26016092	19.4698	0	0.993302	0.989335	7.13814e-11	194	1.3848e-08	6568
chr4_26022401-26022920	chr4:26014424:G:A	chr4	26014424	G	A	0.506667	0.651078	0.999949	-3.85392	19.4811	0.600314	0.000839	0.611348	20.6757	73	4	248	14	12	26016092	8.16583	0	0.993057	0.992824	1.01602e-05	194	0.00197107	8236
chr4_10959461-10960030	chr4:10941379:G:A	chr4	10941379	G	A	0.22	0.849856	0.997877	-7.98236	42.4665	0.366559	5e-06	0.434374	17.4074	25	5	284	5	5	10941379	19.6137	0	0.996006	0.988969	7.19043e-11	214	1.53875e-08	18367
chr4_10959461-10960030	chr4:10958867:A:G	chr4	10958867	A	G	0.113333	1.22534	0.998284	-4.43807	23.4571	0.355807	5e-06	0.491396	15.4861	156	5	284	6	5	10941379	10.5728	0	0.995982	0.976146	1.27728e-06	214	0.000273337	879
chr4_10959461-10960030	chr4:10958463:C:G	chr4	10958463	C	G	0.553333	3.42862	0.996649	-3.7715	19.9389	0.578618	5e-06	0.414558	17.5179	153	5	284	4	5	10941379	8.19327	0	0.995998	0.98918	7.99577e-06	214	0.00171109	1283
chr4_7335501-7336330	chr4:7335959:C:A	chr4	7335959	C	A	0.066667	1.53061	0.999768	-7.63962	42.8803	0.310926	2e-06	0.507952	61.809	242	9	394	9	15	7335959	22.3353	0	0.990789	0.986064	5.81941e-11	274	1.59452e-08	43
chr4_186266481-186266970	chr4:186262344:G:C	chr4	186262344	G	C	0.853333	0.320208	0.973705	-7.66133	41.9506	0.345313	8e-06	0.414258	25.209	109	3	233	5	5	186262344	19.272	0	0.980043	0.948436	9.3608e-11	183	1.71303e-08	4382
chr4_186266481-186266970	chr4:186242472:C:G	chr4	186242472	C	G	0.793333	0.020507	0.995929	-4.66141	23.1513	0.387867	9e-06	0.399102	18.3144	12	3	233	6	5	186262344	9.96255	0	0.977758	0.987494	1.49744e-06	183	0.000274031	24254
chr4_55893701-55894040	chr4:55869182:A:G	chr4	55869182	A	G	0.246667	4.56056	0.998508	-7.90777	41.3359	0.670044	2.8e-05	0.623727	29.4426	0	1	171	5	5	55869182	19.2172	0	0.99467	0.991864	1.28194e-10	139	1.7819e-08	24688
chr4_55893701-55894040	chr4:55911403:G:A	chr4	55911403	G	A	0.633333	0.207756	0.997315	-3.25287	16.3639	0.383525	2.4e-05	0.690489	14.9627	136	1	171	4	5	55869182	6.91864	0	0.994908	0.991887	5.22704e-05	139	0.00726558	17533
chr4_31002281-31002400	chr4:31002319:G:T	chr4	31002319	G	T	0.253333	6.53187	0.975453	-8.12721	41.7809	0.289286	0.00222	0.377014	34.568	123	2	230	5	3	31002319	19.7929	0	0.978371	0.975575	1.02096e-10	176	1.79689e-08	21
chr4_158667721-158667990	chr4:158644147:C:T	chr4	158644147	C	T	0.626667	0.050062	0.99511	-7.60024	39.7949	0.680071	5.1e-05	0.689906	34.8757	5	1	89	5	5	158644147	18.6987	0	0.993436	0.991322	2.82081e-10	70	1.97457e-08	23709
chr4_187235171-187237300	chr4:187236588:C:T	chr4	187236588	C	T	0.426667	0.609071	0.999868	-8.05014	41.8485	0.565735	0.001332	0.544424	60.5695	132	10	271	5	4	187236588	18.5233	0	0.982183	0.966711	9.86249e-11	211	2.08099e-08	352
chr4_187235171-187237300	chr4:187231535:T:A	chr4	187231535	T	A	0.02	0.031237	0.995196	-3.46074	17.9239	0.353927	0.001207	0.599699	38.9746	111	10	271	8	4	187236588	7.91274	0	0.981765	0.864943	2.29914e-05	211	0.00485119	4701
chr4_40377751-40378100	chr4:40377898:T:G	chr4	40377898	T	G	0.846667	1.20989	0.974143	-8.20009	41.7237	0.743721	8e-06	0.70059	22.0327	151	2	291	7	4	40377898	20.1626	0	0.992806	0.965991	1.05125e-10	204	2.14455e-08	28
chr4_182880101-182882490	chr4:182880852:G:A	chr4	182880852	G	A	0.133333	0.110947	0.996667	-7.50826	42.2383	0.407131	0.000199	0.484719	62.8694	188	23	384	8	6	182880852	19.0844	0	0.873324	0.991051	8.08e-11	286	2.31088e-08	444
chr4_182880101-182882490	chr4:182873659:G:A	chr4	182873659	G	A	0.093333	0.223766	0.947156	-5.08062	25.1128	0.419756	0.000221	0.455443	51.7286	122	23	384	7	6	182880852	10.7016	0	0.872636	0.908893	5.4074e-07	286	0.000154652	7637
chr4_14678111-14678640	chr4:14678215:G:A	chr4	14678215	G	A	0.186667	0.217601	0.999912	-7.48534	40.8467	0.323195	0.001442	0.492413	14.0231	107	6	215	6	6	14678215	19.1607	0	0.97568	0.967205	1.64649e-10	152	2.50267e-08	161
chr4_14678111-14678640	chr4:14679900:A:T	chr4	14679900	A	T	0.033333	0.08918	0.999545	-5.55499	29.6469	0.702774	0.001634	0.443873	23.6784	113	6	215	8	6	14678215	13.6384	0	0.975859	0.939035	5.18359e-08	152	7.87906e-06	1524
chr4_14678111-14678640	chr4:14691619:C:A	chr4	14691619	C	A	0.073333	0.469696	0.998328	-4.34878	23.2021	0.302596	0.001554	0.461915	11.0435	160	6	215	8	6	14678215	10.8261	0	0.975199	0.968689	1.4584e-06	152	0.000221676	13243
chr4_68993401-68994250	chr4:68994318:C:T	chr4	68994318	C	T	0.626667	0.582727	0.997102	-8.50643	42.3918	0.42389	0.000354	0.482878	16.7368	289	10	511	5	6	68994970	18.9154	0	0.995442	0.991738	7.47038e-11	342	2.55487e-08	492
chr4_68993401-68994250	chr4:68994880:G:T	chr4	68994880	G	T	0.153333	1.20989	0.997908	-7.05514	33.0541	0.580817	0.000368	0.470395	17.3715	296	10	511	5	6	68994970	14.4545	0	0.995492	0.986092	8.9628e-09	342	3.06528e-06	1054
chr4_68993401-68994250	chr4:68979485:T:C	chr4	68979485	T	C	0.253333	0.524757	0.99993	-4.8525	20.7142	0.427937	0.000368	0.479764	13.0254	115	10	511	4	6	68994970	8.48259	0	0.995472	0.989998	5.33194e-06	342	0.00182352	14341
chr4_169201241-169202730	chr4:169202840:T:C	chr4	169202840	T	C	0.686667	0.53535	0.988749	-7.33883	40.2585	0.61045	0.001751	0.541224	46.2087	104	3	206	6	5	169202840	18.284	0	0.989684	0.977126	2.22485e-10	116	2.58083e-08	854
chr4_88822591-88824030	chr4:88823212:C:T	chr4	88823212	C	T	0.026667	0.056296	0.935137	-7.42228	40.5664	0.597816	0.000266	0.501992	119.073	97	7	199	6	4	88823212	18.2093	0	0.973311	0.937182	1.9005e-10	140	2.6607e-08	98
chr4_88822591-88824030	chr4:88823091:T:C	chr4	88823091	T	C	0.393333	0.601956	0.999782	-5.87551	32.2744	0.536964	0.000269	0.496554	102.969	95	7	199	4	4	88823212	13.283	0	0.973736	0.966559	1.33866e-08	140	1.87412e-06	219
chr4_88822591-88824030	chr4:88822670:G:T	chr4	88822670	G	T	0.246667	0.943728	0.994828	-3.07787	18.0962	0.46798	0.000262	0.510753	88.2082	94	7	199	4	4	88823212	6.41448	0	0.973552	0.993871	2.10015e-05	140	0.00294021	640
chr4_88822591-88824030	chr4:88822617:T:C	chr4	88822617	T	C	0.106667	1.06928	0.96405	-2.98178	17.1221	0.459807	0.000261	0.513267	85.5608	92	7	199	4	4	88823212	6.1902	0	0.973108	0.955815	3.50521e-05	140	0.0049073	693
chr4_2468081-2470280	chr4:2468702:C:G	chr4	2468702	C	G	0.053333	0.238048	0.994008	-7.51119	40.5987	0.419052	0.000462	0.500266	176.163	94	13	191	5	4	2468702	18.2787	0	0.988403	0.979375	1.86929e-10	147	2.74785e-08	478
chr4_101031901-101032670	chr4:101036503:C:T	chr4	101036503	C	T	0.26	0.001765	0.99671	-7.42847	40.4197	0.609621	1.1e-05	0.559203	59.0196	105	3	182	6	5	101036503	18.2337	0	0.995371	0.990749	2.04863e-10	136	2.78613e-08	4217
chr4_113886221-113887160	chr4:113886655:G:A	chr4	113886655	G	A	0.426667	0.026778	0.998407	-8.38415	40.7027	0.609353	4e-06	0.579258	44.983	141	4	275	4	4	113886655	18.4228	0	0.993941	0.995937	1.77246e-10	177	3.13726e-08	35
chr4_156568001-156569310	chr4:156568705:T:C	chr4	156568705	T	C	0.04	0.130208	0.999276	-8.79282	40.6899	0.371326	1e-06	0.516502	90.7565	126	5	283	8	33	156568705	18.6687	0	0.984408	0.973467	1.78403e-10	176	3.1399e-08	49
chr4_186149651-186150090	chr4:186150128:G:C	chr4	186150128	G	C	0.5	0.013333	0.970247	-7.35631	40.6839	0.693244	0.000158	0.475921	22.7848	119	1	246	7	3	186150128	19.0956	0	0.952358	0.945013	1.78958e-10	192	3.436e-08	258
chr4_56078841-56079250	chr4:56073596:C:T	chr4	56073596	C	T	0.346667	6.46347	0.987776	-7.85904	40.023	0.324906	2.6e-05	0.449455	20.6965	94	2	232	6	7	56073596	18.7096	0	0.994955	0.981991	2.50986e-10	144	3.6142e-08	5450
chr4_187443851-187444100	chr4:187443895:C:G	chr4	187443895	C	G	0.246667	0.122539	0.99651	-7.25223	40.0151	0.275076	2.2e-05	0.40165	26.1533	110	2	222	5	5	187443895	19.2089	0	0.990683	0.993125	2.52007e-10	151	3.8053e-08	81
chr4_147678041-147678970	chr4:147678349:G:A	chr4	147678349	G	A	0.053333	0.238048	0.999714	-8.21727	38.9007	0.661327	5e-06	0.511003	20.0984	61	4	149	4	4	147678349	17.7839	0	0.995997	0.978831	4.45921e-10	90	4.01329e-08	157
chr4_123553891-123556580	chr4:123555223:T:C	chr4	123555223	T	C	0.086667	0.405766	0.999736	-7.6036	39.461	0.580854	0.000249	0.473077	56.5283	109	15	222	6	4	123555223	17.4677	0	0.992836	0.988334	3.34669e-10	137	4.58496e-08	13
chr4_152278311-152279310	chr4:152278087:T:A	chr4	152278087	T	A	0.12	1.39463	0.997682	-7.86581	39.5038	0.677294	1.6e-05	0.59119	30.3878	119	2	208	6	6	152281549	18.0925	0	0.981713	0.979926	3.27414e-10	168	5.50055e-08	723
chr4_81833481-81834090	chr4:81833856:A:C	chr4	81833856	A	C	0.113333	1.22534	0.96658	-7.03052	39.5666	0.645832	5e-06	0.536806	26.798	142	5	294	5	6	81833856	18.0561	0	0.96175	0.89355	3.17054e-10	179	5.67527e-08	70
chr4_81833481-81834090	chr4:81835600:G:A	chr4	81835600	G	A	0.78	0.061988	0.996146	-3.1062	17.8445	0.600833	4e-06	0.599597	15.4559	155	5	294	6	6	81833856	7.44208	0	0.961974	0.988727	2.39714e-05	179	0.00429088	1814
chr4_123522021-123523320	chr4:123522878:G:A	chr4	123522878	G	A	0.04	0.130208	0.99962	-7.72566	38.9118	0.638634	0.00027	0.428069	40.11	106	6	209	5	5	123522878	17.7373	0	0.993665	0.973435	4.43381e-10	151	6.69506e-08	208
chr4_123522021-123523320	chr4:123512625:G:A	chr4	123512625	G	A	0.753333	2.53719	0.98773	-4.81497	24.6242	0.427757	0.000235	0.476342	28.1568	69	6	209	5	5	123522878	10.2783	0	0.993669	0.969792	6.96731e-07	151	0.000105206	10045
chr4_911991-913460	chr4:912343:C:G	chr4	912343	C	G	0.193333	1.78274	0.995482	-6.95976	38.0488	0.651794	3e-06	0.600357	14.2605	104	5	159	7	4	912343	17.2732	0	0.980569	0.989556	6.89986e-10	108	7.45185e-08	383
chr4_911991-913460	chr4:912859:A:G	chr4	912859	A	G	0.74	0.001765	0.979566	-4.73497	23.2954	0.617851	3e-06	0.625547	8.77653	105	5	159	7	4	912343	10.1812	0	0.977926	0.945943	1.38935e-06	108	0.000150049	133
chr4_172068611-172068770	chr4:172065170:TA:T	chr4	172065170	TA	T	0.553333	0.234572	0.976478	-7.3828	38.977	0.138504	0.01	0.5	6.47604	89	0	245	7	4	172065170	19.298	0		0.963363	4.28819e-10	177	7.59009e-08	3520
chr4_25993101-25994210	chr4:25993562:C:T	chr4	25993562	C	T	0.073333	1.0279	0.995929	-6.99723	39.1845	0.348041	0.000405	0.483088	30.5168	143	3	261	5	4	25993562	18.087	0	0.968059	0.986957	3.85594e-10	198	7.63476e-08	94
chr4_81899181-81899490	chr4:81899171:A:G	chr4	81899171	A	G	0.36	1.3057	0.997848	-7.56391	38.0898	0.628334	5e-06	0.519292	30.1207	83	5	202	5	5	81900853	17.3828	0	0.918607	0.992222	6.75632e-10	131	8.85078e-08	165
chr4_81899181-81899490	chr4:81885191:C:A	chr4	81885191	C	A	0.206667	2.40795	0.983966	-3.44968	16.6929	0.388606	4e-06	0.542465	16.317	26	5	202	6	5	81900853	7.07337	0	0.918631	0.960056	4.3945e-05	131	0.0057568	14145
chr4_54333401-54334080	chr4:54332888:T:C	chr4	54332888	T	C	0.433333	0.81233	0.992608	-6.96262	38.0561	0.613043	7e-06	0.570725	24.1905	87	4	219	7	5	54332888	17.1895	0	0.967703	0.980836	6.87401e-10	132	9.07369e-08	852
chr4_55819561-55820090	chr4:55819739:G:C	chr4	55819739	G	C	0.133333	0.443787	0.999879	-6.93733	38.3562	0.363149	5e-06	0.551336	51.4371	109	2	196	6	4	55819739	17.6637	0	0.964891	0.991975	5.89404e-10	159	9.37153e-08	87
chr4_177057251-177057500	chr4:177057387:T:C	chr4	177057387	T	C	0.293333	1.86767	0.991723	-8.31728	38.1695	0.296293	3.5e-05	0.358127	24.4145	107	1	225	6	5	177057387	18.1154	0	0.984423	0.984423	6.48579e-10	157	1.01827e-07	11
chr4_3303271-3306780	chr4:3306228:C:G	chr4	3306228	C	G	0.113333	1.419	0.996197	-7.46758	38.3795	0.414015	0.000136	0.440234	90.5169	135	12	229	6	4	3306228	17.1961	0	0.990083	0.991276	5.82423e-10	183	1.06583e-07	1202
chr4_2797761-2799150	chr4:2798489:C:A	chr4	2798489	C	A	0.013333	0.013696	0.998871	-6.81329	38.5701	0.277392	0.00054	0.50296	46.8093	162	10	292	10	5	2798489	18.3427	0	0.973262	0.927907	5.28226e-10	206	1.08815e-07	33
chr4_2797761-2799150	chr4:2816922:A:G	chr4	2816922	A	G	0.12	4.40771	0.956674	-2.76626	19.1998	0.416672	0.000569	0.494587	48.3372	250	10	292	7	5	2798489	7.95171	0	0.97197	0.935447	1.17728e-05	206	0.0024252	18466
chr4_77203411-77204040	chr4:77203792:C:T	chr4	77203792	C	T	0.026667	0.056296	0.869964	-6.76194	38.2711	0.188357	5e-06	0.476339	65.8662	161	2	281	8	5	77203792	18.7745	0	0.993694	0.868348	6.15682e-10	190	1.1698e-07	66
chr4_87862521-87862620	chr4:87862403:A:G	chr4	87862403	A	G	0.62	0.328821	0.998291	-8.0764	38.7015	0.293802	3.1e-05	0.301217	21.1222	162	2	397	5	4	87863669	18.2895	0	0.994454	0.992121	4.93824e-10	255	1.25925e-07	167
chr4_32788331-32789760	chr4:32776766:T:A	chr4	32776766	T	A	0.1	0.102881	0.999696	-6.99433	38.2373	0.375582	0.000767	0.407031	48.0269	78	4	298	7	7	32776766	17.4343	0	0.98739	0.973328	6.26429e-10	211	1.32177e-07	12280
chr4_32788331-32789760	chr4:32795159:A:G	chr4	32795159	A	G	0.473333	1.03529	0.998941	-5.03092	27.942	0.436947	0.000889	0.369245	53.82	173	4	298	4	7	32776766	11.65	0	0.986937	0.993068	1.25004e-07	211	2.63759e-05	6113
chr4_7960031-7961740	chr4:7977085:TG:T	chr4	7977085	TG	T	0.013333	0.013696	0.925949	-7.21535	38.5706	0.232489	8.8e-05	0.497687	40.8293	272	17	347	8	6	7977085	18.6674	0	0.983263	0.901706	5.28072e-10	255	1.34658e-07	16199
chr4_7960031-7961740	chr4:7960073:G:T	chr4	7960073	G	T	0.046667	0.179715	0.999377	-6.85207	32.7941	0.386859	8.4e-05	0.514275	46.361	176	17	347	6	6	7977085	14.7703	0	0.982862	0.962163	1.02456e-08	255	2.61262e-06	813
chr4_7960031-7961740	chr4:7961129:A:G	chr4	7961129	A	G	0.406667	0.081532	0.999456	-4.71077	22.6252	0.5466	9.8e-05	0.467101	60.675	185	17	347	4	6	7977085	8.87866	0	0.9829	0.995992	1.96887e-06	255	0.000502062	243
chr4_18020101-18023070	chr4:18032840:A:G	chr4	18032840	A	G	0.106667	0.031588	0.980132	-6.98765	37.2989	0.455703	0.000795	0.476715	127.264	143	10	203	6	5	18032840	15.8606	0	0.973543	0.966415	1.0134e-09	137	1.38835e-07	11254
chr4_180057391-180060390	chr4:180058989:G:A	chr4	180058989	G	A	0.04	0.130208	0.986352	-7.6519	37.8854	0.626099	0.000575	0.518275	62.4396	145	15	251	5	4	180058989	17.0351	0	0.971427	0.973468	7.50254e-10	190	1.42548e-07	99
chr4_13988431-13991640	chr4:13989406:C:G	chr4	13989406	C	G	0.04	0.130208	0.998414	-7.20587	37.2273	0.619306	0.000233	0.537288	44.6219	80	11	226	6	5	13989406	16.6416	0	0.967596	0.973464	1.05134e-09	140	1.47188e-07	630
chr4_13988431-13991640	chr4:13997155:A:G	chr4	13997155	A	G	0.426667	2.97389	0.995626	-3.65266	18.493	0.449562	0.000216	0.572226	30.2361	117	11	226	5	5	13989406	6.9655	0	0.96805	0.989103	1.70534e-05	140	0.00238747	7119
chr4_13988431-13991640	chr4:13987287:C:A	chr4	13987287	C	A	0.186667	1.50562	0.999913	-3.65266	18.0045	0.437879	0.000212	0.576295	28.9878	77	11	226	5	5	13989406	6.97297	0	0.968155	0.984618	2.20388e-05	140	0.00308544	2749
chr4_56544251-56545510	chr4:56554556:A:G	chr4	56554556	A	G	0.1	0.102881	0.99587	-7.40945	37.6517	0.418148	0.000362	0.478766	91.7455	162	12	253	7	4	56554556	16.677	0	0.977978	0.982138	8.45738e-10	178	1.50541e-07	9676
chr4_113409161-113409440	chr4:113409459:G:T	chr4	113409459	G	T	0.64	1.85828	0.991236	-6.7037	37.7499	0.658244	0.001143	0.57988	31.8808	119	3	246	8	10	113409459	17.5206	0	0.784427	0.980011	8.04209e-10	191	1.53604e-07	159
chr4_39864331-39864900	chr4:39862804:A:C	chr4	39862804	A	C	0.213333	0.945647	0.996442	-7.63923	36.5237	0.65222	0.000618	0.618701	18.4502	83	4	166	5	4	39869176	16.638	0	0.952671	0.986665	1.50825e-09	116	1.74957e-07	1812
chr4_39864331-39864900	chr4:39864635:T:C	chr4	39864635	T	C	0.033333	0.08918	0.998312	-5.20256	24.5354	0.215551	0.000388	0.744768	9.40788	89	4	166	7	4	39869176	11.8922	0	0.953685	0.963116	7.29576e-07	116	8.46308e-05	19
chr4_186810771-186810900	chr4:186806106:T:G	chr4	186806106	T	G	0.233333	0.002893	0.980312	-6.5988	37.3565	0.751258	0.01	0.5	10.8841	108	0	256	6	3	186806106	17.6508	0		0.965564	9.83932e-10	186	1.83011e-07	4730
chr4_96196081-96197270	chr4:96196707:G:A	chr4	96196707	G	A	0.04	0.130208	0.99962	-7.3494	35.4902	0.345931	2e-06	0.522481	53.2113	74	3	156	7	6	96196707	16.364	0	0.978331	0.97128	2.56331e-09	105	2.69148e-07	31
chr4_64192911-64193000	chr4:64174443:G:A	chr4	64174443	G	A	0.546667	1.45258	0.993332	-6.48112	36.1694	0.685794	7.1e-05	0.773075	35.6444	29	1	220	4	3	64174443	16.8527	0	0.990342	0.989678	1.80888e-09	159	2.87613e-07	18513
chr4_12270621-12270930	chr4:12275752:T:C	chr4	12275752	T	C	0.313333	0.53535	0.9962	-7.3861	36.2889	0.634292	1.3e-05	0.431651	37.3545	140	5	270	4	4	12283631	16.5172	0	0.990282	0.990316	1.70129e-09	174	2.96024e-07	4976
chr4_12270621-12270930	chr4:12251991:T:C	chr4	12251991	T	C	0.273333	0.123026	0.997187	-3.84177	18.2676	0.390447	1.1e-05	0.501002	25.3529	33	5	270	4	4	12283631	7.84036	0	0.990712	0.989566	1.91941e-05	174	0.00333977	18785
chr4_16032051-16033670	chr4:16033097:C:CT	chr4	16033097	C	CT	0.106667	1.06928	0.99756	-7.1522	36.3323	0.630544	9e-06	0.563496	51.4563	132	3	254	6	3	16036719	16.296	0	0.995851	0.977111	1.66385e-09	205	3.4109e-07	237
chr4_140426561-140428260	chr4:140427103:A:C	chr4	140427103	A	C	0.9	0.102881	0.972998	-7.28927	35.2521	0.437412	0.000732	0.476	127.774	72	6	164	5	5	140427103	15.1632	0	0.994756	0.974434	2.89672e-09	123	3.56296e-07	307
chr4_2045591-2047280	chr4:2045637:G:C	chr4	2045637	G	C	0.06	0.305568	0.953633	-6.14983	34.2749	0.653717	0.002307	0.669312	67.2763	71	5	148	9	7	2045637	15.4292	0	0.966373	0.834405	4.78525e-09	94	4.49813e-07	799
chr4_2045591-2047280	chr4:2040039:CAG:C	chr4	2040039	CAG	C	0.046667	0.179715	0.982416	-2.62215	15.5432	0.617171	0.002061	0.696475	51.4906	53	5	148	9	7	2045637	6.34443	0	0.966572	0.954759	8.06409e-05	94	0.00758025	6397
chr4_155952631-155954330	chr4:155953697:G:T	chr4	155953697	G	T	0.166667	0.5808	0.975928	-6.786	35.7479	0.543632	0.000424	0.503785	140.996	148	11	299	5	6	155953697	15.1551	0	0.988307	0.893737	2.24578e-09	203	4.55893e-07	217
chr4_155952631-155954330	chr4:155954380:C:T	chr4	155954380	C	T	0.113333	1.22534	0.995014	-6.46812	30.8894	0.44225	0.000416	0.519776	121.532	154	11	299	6	6	155953697	13.1601	0	0.988343	0.978551	2.73163e-08	203	5.54521e-06	900
chr4_113878441-113879320	chr4:113877699:C:T	chr4	113877699	C	T	0.393333	0.085238	0.998728	-6.36928	35.1126	0.577734	0.00031	0.494719	60.887	125	4	240	5	5	113877699	15.2793	0	0.990949	0.991696	3.11185e-09	152	4.73001e-07	1181
chr4_189940031-189941630	chr4:189941356:G:A	chr4	189941356	G	A	0.16	0.860969	0.974565	-7.31431	35.4793	0.535416	0.000225	0.485689	79.305	169	18	286	5	10	189941356	14.7883	0	0.977611	0.950201	2.57773e-09	187	4.82035e-07	526
chr4_189940031-189941630	chr4:189928409:C:A	chr4	189928409	C	A	0.16	0.860969	0.982437	-7.12245	33.7506	0.463531	0.000208	0.512781	70.499	72	18	286	7	10	189941356	13.9889	0	0.977771	0.968092	6.26486e-09	187	1.17153e-06	12421
chr4_66574661-66575630	chr4:66575229:G:T	chr4	66575229	G	T	0.22	5.14238	0.995271	-6.89297	35.0909	0.388422	0.000362	0.445498	37.8639	123	2	238	5	3	66575229	15.7338	0	0.99278	0.995336	3.14661e-09	159	5.00311e-07	83
chr4_163385291-163386660	chr4:163387097:G:A	chr4	163387097	G	A	0.04	0.130208	0.99962	-7.42123	35.1033	0.714198	0.000683	0.691802	14.6072	188	5	291	9	9	163383102	16.085	0	0.994213	0.91066	3.12674e-09	162	5.06532e-07	1121
chr4_163385291-163386660	chr4:163365594:A:G	chr4	163365594	A	G	0.626667	0.582727	0.990926	-4.03199	19.093	0.400577	0.000526	0.784775	8.532	34	5	291	5	9	163383102	7.93806	0	0.994071	0.983249	1.24503e-05	162	0.00201694	20382
chr4_54439801-54441090	chr4:54445527:TA:T	chr4	54445527	TA	T	0.16	3.1935	0.998616	-6.84335	35.3931	0.574044	0.000824	0.492447	96.5115	132	2	261	6	3	54445527	15.3388	0	0.989574	0.989174	2.69438e-09	202	5.44266e-07	5081
chr4_1512821-1513660	chr4:1523735:T:G	chr4	1523735	T	G	0.086667	0.675316	0.96556	-6.60345	35.9096	0.60739	5e-06	0.499242	66.2391	299	6	402	5	4	1523735	16.0453	0	0.982587	0.934897	2.06692e-09	306	6.32476e-07	10495
chr4_1512821-1513660	chr4:1519230:C:G	chr4	1519230	C	G	0.62	0.328821	0.97063	-5.1231	28.1474	0.431458	4e-06	0.523265	54.1177	270	6	402	5	4	1523735	11.9407	0	0.980776	0.947083	1.12416e-07	306	3.43993e-05	5990
chr4_182806051-182807300	chr4:182809497:T:C	chr4	182809497	T	C	0.213333	0.08088	0.9956	-6.71672	35.2594	0.433277	0.000142	0.499517	94.9062	145	8	319	5	6	182809497	15.3675	0	0.963097	0.988778	2.88579e-09	250	7.21449e-07	2821
chr4_56692191-56693670	chr4:56692514:A:G	chr4	56692514	A	G	0.193333	0.353776	0.991716	-6.79963	34.2673	0.404745	0.000676	0.425797	59.907	103	5	235	6	7	56692514	15.1592	0	0.987673	0.981294	4.80381e-09	162	7.78217e-07	416
chr4_66048751-66049330	chr4:66049074:C:T	chr4	66049074	C	T	0.02	0.031237	0.993556	-6.22937	33.7418	0.701245	0.000197	0.538512	49.6178	103	4	172	6	10	66049074	15.4468	0	0.961788	0.950353	6.29331e-09	127	7.99251e-07	34
chr4_66048751-66049330	chr4:66049089:G:A	chr4	66049089	G	A	0.04	0.130208	0.970259	-6.08843	32.1558	0.290393	0.000173	0.581759	18.5751	104	4	172	6	10	66049074	15.1428	0	0.961611	0.969514	1.42288e-08	127	1.80705e-06	49
chr4_177117041-177117900	chr4:177117531:G:A	chr4	177117531	G	A	0.646667	2.88901	0.999946	-5.96766	34.1302	0.604839	8.9e-05	0.588881	32.2412	96	4	209	39	11	177117531	14.7931	0	0.991096	0.994433	5.1546e-09	158	8.14426e-07	61
chr4_177117041-177117900	chr4:177125867:T:C	chr4	177125867	T	C	0.186667	0.086485	0.999911	-3.44441	20.2267	0.584725	3.6e-05	0.655593	31.7557	129	4	209	20	11	177117531	8.28803	0	0.990478	0.98732	6.87859e-06	158	0.00108682	8397
chr4_20403301-20403890	chr4:20403409:C:T	chr4	20403409	C	T	0.206667	0.020507	0.999919	-6.8941	33.4566	0.37842	5e-06	0.460894	25.3383	102	2	168	4	6	20403409	15.0986	0	0.991236	0.993725	7.28725e-09	112	8.16172e-07	187
chr4_27149381-27150530	chr4:27128647:T:G	chr4	27128647	T	G	0.226667	1.99967	0.999545	-6.93094	34.1047	0.426432	0.000529	0.52564	53.1969	24	3	244	6	5	27128647	14.8434	0	0.992566	0.990573	5.22244e-09	166	8.66924e-07	21309
chr4_157557661-157558640	chr4:157558190:C:A	chr4	157558190	C	A	0.646667	5.49061	0.990829	-6.16492	34.3343	0.43671	0.000341	0.460792	45.66	187	14	271	4	5	157558190	14.8526	0	0.994691	0.992342	4.64122e-09	187	8.67909e-07	40
chr4_157557661-157558640	chr4:157558257:A:G	chr4	157558257	A	G	0.026667	0.056296	0.999433	-4.68971	25.8089	0.60889	0.000364	0.411265	50.4021	188	14	271	4	5	157558190	11.2379	0	0.994561	0.961781	3.76955e-07	187	7.04905e-05	107
chr4_128456251-128457450	chr4:128456936:C:T	chr4	128456936	C	T	0.76	2.87845	0.992984	-5.89249	33.0689	0.395569	8e-06	0.424127	37.3681	67	5	144	4	4	128456936	14.5859	0	0.994553	0.994125	8.89512e-09	107	9.51778e-07	86
chr4_25986571-25987300	chr4:25986742:G:A	chr4	25986742	G	A	0.08	0.665564	0.999805	-5.88005	34.0784	0.319805	1.1e-05	0.478717	41.8003	154	2	249	7	7	25986742	16.0229	0	0.995263	0.975268	5.29361e-09	181	9.58143e-07	194
chr4_87087171-87087770	chr4:87087462:G:A	chr4	87087462	G	A	0.426667	0.026778	0.995131	-6.42794	33.0287	0.637981	0.000824	0.609264	16.5686	98	3	172	8	7	87087462	15.0077	0	0.991364	0.990853	9.08092e-09	109	9.8982e-07	8
chr4_15735681-15735800	chr4:15726090:C:T	chr4	15726090	C	T	0.486667	8.30963	0.995784	-6.06356	34.274	0.660542	4.9e-05	0.264363	33.4215	75	1	317	4	4	15726090	15.7585	0	0.995875	0.994207	4.78746e-09	251	1.20165e-06	9650
chr4_16782651-16784070	chr4:16800150:GA:G	chr4	16800150	GA	G	0.693333	0.000839	0.958199	-5.69559	32.5886	0.414318	9e-06	0.339311	41.636	148	2	177	7	6	16800150	14.1195	0	0.992662	0.924316	1.13878e-08	108	1.22989e-06	16790
chr4_7900011-7902890	chr4:7895441:C:T	chr4	7895441	C	T	0.253333	0.246512	0.997483	-6.00237	33.9213	0.436442	0.000559	0.474427	61.936	146	16	348	6	7	7895441	14.6708	0	0.988781	0.98759	5.7388e-09	215	1.23384e-06	6009
chr4_76588991-76591400	chr4:76580899:C:T	chr4	76580899	C	T	0.066667	1.53061	0.998914	-5.74797	33.1086	0.431203	0.00088	0.50218	88.6119	60	18	205	5	4	76580899	14.4069	0	0.994719	0.974972	8.71516e-09	147	1.28113e-06	9297
chr4_186693401-186693960	chr4:186697397:C:T	chr4	186697397	C	T	0.173333	1.02011	0.992123	-5.73953	33.5255	0.288702	0.01	0.5	32.6185	135	0	259	5	4	186697397	15.9614	0		0.983636	7.03354e-09	187	1.31527e-06	3717
chr4_87551461-87551650	chr4:87530377:C:T	chr4	87530377	C	T	0.373333	0.050062	0.998645	-5.98482	33.2303	0.336105	2.6e-05	0.387989	40.9507	20	2	253	5	4	87528029	15.3229	0	0.993398	0.991182	8.18636e-09	162	1.32619e-06	21179
chr4_25889911-25892450	chr4:25895090:A:G	chr4	25895090	A	G	0.08	15.6309	0.99863	-5.71612	33.3597	0.372845	0.000402	0.517926	22.466	149	11	251	7	5	25895090	15.0891	0	0.983669	0.979146	7.65957e-09	176	1.34808e-06	3910
chr4_146211491-146211720	chr4:146211651:A:G	chr4	146211651	A	G	0.193333	0.021203	0.999914	-6.40146	33.163	0.330488	8e-06	0.514835	35.1444	103	3	220	5	8	146211651	15.4641	0	0.995249	0.993367	8.47481e-09	164	1.38987e-06	45
chr4_76305721-76307630	chr4:76306523:A:C	chr4	76306523	A	C	0.286667	0.223205	0.988564	-6.02014	32.8054	0.542882	0.000597	0.535631	133.828	93	9	192	4	3	76306523	13.6737	0	0.993589	0.989197	1.01862e-08	142	1.44644e-06	153
chr4_76305721-76307630	chr4:76289784:G:T	chr4	76289784	G	T	0.94	0.305568	0.976217	-4.50249	22.7945	0.575404	0.00055	0.569417	100.058	44	9	192	6	3	76306523	9.57805	0	0.993596	0.957036	1.80279e-06	142	0.000255996	16892
chr4_76305721-76307630	chr4:76301780:A:C	chr4	76301780	A	C	0.813333	0.086485	0.999911	-4.03286	19.8944	0.539313	0.000585	0.548037	106.087	81	9	192	4	3	76306523	7.50563	0	0.993544	0.987608	8.18413e-06	142	0.00116215	4896
chr4_2799801-2802050	chr4:2800760:A:G	chr4	2800760	A	G	0.033333	0.08918	0.98802	-5.67385	33.5172	0.386872	0.000324	0.493509	46.8021	162	15	300	7	6	2800760	15.0173	0	0.96923	0.968185	7.06369e-09	225	1.58933e-06	166
chr4_2799801-2802050	chr4:2801852:A:C	chr4	2801852	A	C	0.526667	0.008298	0.976079	-5.02175	29.2563	0.458893	0.000342	0.485559	51.6101	171	15	300	5	6	2800760	11.9066	0	0.969805	0.937608	6.34095e-08	225	1.42671e-05	926
chr4_87975061-87975900	chr4:87975645:T:G	chr4	87975645	T	G	0.12	1.39463	0.998178	-5.66335	33.0118	0.380565	0.000443	0.493443	47.7889	103	5	237	4	4	87975645	14.9604	0	0.9897	0.98911	9.16006e-09	183	1.67629e-06	165
chr4_2265741-2266840	chr4:2266399:T:C	chr4	2266399	T	C	0.56	0.48104	0.990359	-5.65113	33.0374	0.428753	0.000126	0.438821	65.0353	98	4	247	39	36	2266399	14.3804	0	0.952406	0.923402	9.04018e-09	190	1.71763e-06	109
chr4_81891061-81891900	chr4:81899171:A:G	chr4	81899171	A	G	0.36	1.3057	0.997848	-6.37991	32.1641	0.629555	0.000611	0.620795	14.6611	113	2	206	5	5	81871263	14.3665	0	0.997301	0.992583	1.41685e-08	127	1.7994e-06	7691
chr4_81891061-81891900	chr4:81911593:T:C	chr4	81911593	T	C	0.793333	0.314804	0.999918	-5.64919	26.0698	0.654106	0.0007	0.551791	10.9018	187	2	206	5	5	81871263	11.7782	0	0.997309	0.988666	3.29296e-07	127	4.18205e-05	20113
chr4_114597871-114599890	chr4:114598400:T:G	chr4	114598400	T	G	0.806667	1.78274	0.999873	-6.2195	32.034	0.429905	0.000373	0.461886	59.0154	87	10	157	5	8	114598400	13.7899	0	0.99109	0.992454	1.51498e-08	121	1.83313e-06	480
chr4_57094441-57095370	chr4:57094988:C:T	chr4	57094988	C	T	0.106667	1.06928	0.9883	-5.5883	33.1535	0.363473	3e-06	0.474157	43.6672	186	7	303	6	4	57094988	15.1988	0	0.983358	0.986421	8.51645e-09	220	1.87362e-06	82
chr4_52861431-52862920	chr4:52859932:G:C	chr4	52859932	G	C	0.16	0.860969	0.998912	-5.59694	32.0343	0.465104	0.000567	0.499367	141.602	70	17	167	7	14	52859932	13.1231	0	0.993174	0.982974	1.51478e-08	128	1.93891e-06	2244
chr4_52861431-52862920	chr4:52885765:C:T	chr4	52885765	C	T	0.093333	0.794766	0.999834	-4.35174	22.7295	0.536871	0.000615	0.482917	135.946	160	17	167	5	14	52859932	8.74105	0	0.993176	0.975062	1.86486e-06	128	0.000238701	23589
chr4_52861431-52862920	chr4:52871917:ATT:A	chr4	52871917	ATT	A	0.053333	0.238048	0.952172	-4.33935	22.3524	0.457259	0.000589	0.491412	129.888	125	17	167	16	14	52859932	8.65962	0	0.99318	0.866041	2.2693e-06	128	0.00029047	9741
chr4_3367011-3373370	chr4:3371772:T:C	chr4	3371772	T	C	0.406667	0.583838	0.993915	-5.87229	32.6338	0.467136	0.000297	0.539615	113.421	123	26	240	4	7	3371772	13.4469	0	0.993918	0.994414	1.11265e-08	177	1.96939e-06	1582
chr4_108833131-108833330	chr4:108822755:G:C	chr4	108822755	G	C	0.14	1.98756	0.997581	-6.20689	32.2861	0.701641	2.5e-05	0.621732	20.4816	75	1	221	7	4	108821916	14.8879	0	0.988018	0.97866	1.33064e-08	156	2.0758e-06	10475
chr4_108833131-108833330	chr4:108856020:C:T	chr4	108856020	C	T	0.933333	0.382653	0.895848	-2.92893	16.7141	0.326976	1.4e-05	0.758934	16.1948	212	1	221	7	4	108821916	7.28323	0	0.988672	0.809251	4.34578e-05	156	0.00677941	22790
chr4_40983851-40984520	chr4:40983999:C:T	chr4	40983999	C	T	0.806667	0.785025	0.9997	-5.60079	33.1241	0.627833	4e-06	0.42976	35.4669	133	8	290	7	5	40983999	15.0696	0	0.99477	0.987089	8.64601e-09	242	2.09233e-06	187
chr4_57423461-57427500	chr4:57423659:GT:G	chr4	57423659	GT	G	0.06	0.305568	0.989301	-5.68596	32.6996	0.427062	0.000511	0.461877	90.1864	91	23	280	6	5	57423659	14.2083	0	0.991345	0.966389	1.07561e-08	202	2.17273e-06	1821
chr4_184729791-184730440	chr4:184729902:T:C	chr4	184729902	T	C	0.146667	0.127266	0.997938	-7.62119	33.4569	0.352825	0.000117	0.472002	39.3212	202	3	394	43	20	184729902	14.8663	0	0.937332	0.987277	7.28596e-09	319	2.32422e-06	214
chr4_14877161-14878580	chr4:14877586:C:T	chr4	14877586	C	T	0.1	0.925926	0.999844	-5.49948	33.0082	0.395597	1e-06	0.494416	55.9858	210	9	345	6	4	14877586	14.7862	0	0.992146	0.987603	9.17705e-09	257	2.3585e-06	284
chr4_78704621-78705560	chr4:78705183:G:A	chr4	78705183	G	A	0.066667	0.382653	0.941991	-5.40397	31.5695	0.333169	0.000348	0.460435	53.2787	110	6	205	8	5	78705183	14.7172	0	0.969439	0.916999	1.92429e-08	125	2.40537e-06	93
chr4_9924901-9925060	chr4:9924989:T:C	chr4	9924989	T	C	0.76	0.185313	0.994369	-5.77679	32.4538	0.329777	3.5e-05	0.347323	27.7645	124	1	272	5	3	9924989	14.9438	0	0.993752	0.993752	1.22058e-08	198	2.41675e-06	9
chr4_172071761-172071870	chr4:172075396:G:C	chr4	172075396	G	C	0.553333	0.905395	0.996404	-5.84816	32.2988	0.203742	0.01	0.5	8.74774	114	0	257	6	4	172075742	15.7952	0		0.993487	1.32197e-08	185	2.44565e-06	3580
chr4_168221721-168222580	chr4:168222255:G:A	chr4	168222255	G	A	0.186667	1.11227	0.998732	-5.48147	32.7384	0.364055	0.000897	0.396787	48.1234	162	4	313	7	5	168222255	14.9074	0	0.978422	0.993548	1.05435e-08	255	2.68859e-06	105
chr4_156512741-156512900	chr4:156512869:A:T	chr4	156512869	A	T	0.2	2.08333	0.999087	-6.28464	32.2643	0.37062	9e-06	0.49405	46.6864	159	3	298	4	4	156512869	14.64	0	0.994803	0.993584	1.34561e-08	204	2.74505e-06	49
chr4_156512741-156512900	chr4:156530704:A:T	chr4	156530704	A	T	0.12	1.39463	0.998188	-3.48211	17.2267	0.601585	1e-05	0.423892	48.3018	262	3	298	5	4	156512869	7.05614	0	0.994979	0.979522	3.31735e-05	204	0.0067674	17884
chr4_137510761-137511560	chr4:137511016:T:C	chr4	137511016	T	C	0.5	1.08	0.989202	-6.07245	31.4832	0.564499	0.000355	0.50423	66.318	111	6	206	5	5	137511016	13.4704	0	0.978117	0.990014	2.01177e-08	139	2.79636e-06	144
chr4_137510761-137511560	chr4:137511147:G:A	chr4	137511147	G	A	0.1	0.102881	0.922735	-5.1578	25.6701	0.396848	0.000319	0.545977	49.038	113	6	206	6	5	137511016	11.2615	0	0.978884	0.869656	4.05052e-07	139	5.63022e-05	13
chr4_77240621-77240800	chr4:77240690:T:C	chr4	77240690	T	C	0.42	0.703932	0.997445	-5.37843	32.2269	0.60094	7e-06	0.546506	39.9125	109	3	305	5	5	77240690	14.293	0	0.975088	0.996015	1.37175e-08	213	2.92182e-06	20
chr4_45011841-45012170	chr4:45009956:A:G	chr4	45009956	A	G	0.246667	4.90294	0.99807	-6.07921	31.8598	0.662484	0.000451	0.567186	23.8264	213	4	352	10	8	45006015	14.6429	0	0.976433	0.985923	1.6571e-08	207	3.4302e-06	2050
chr4_37054501-37055260	chr4:37048945:C:A	chr4	37048945	C	A	0.8	4.6875	0.989093	-6.93272	32.6313	0.638315	3e-06	0.571786	23.2114	142	4	421	6	3	37048945	14.8078	0	0.996263	0.981853	1.11408e-08	316	3.52051e-06	5935
chr4_152072011-152072490	chr4:152082623:CGGGA:C	chr4	152082623	CGGGA	C	0.6	5.78704	0.997025	-5.26056	31.6741	0.395841	0.001202	0.523842	36.4676	233	5	301	5	5	152082623	14.0825	0	0.993055	0.993646	1.82336e-08	197	3.59201e-06	10373
chr4_1351591-1352430	chr4:1352029:C:A	chr4	1352029	C	A	0.033333	0.08918	0.988138	-5.56145	31.4734	0.334894	0.000265	0.478958	75.9722	112	6	249	7	4	1352029	14.5925	0	0.994188	0.968752	2.02194e-08	178	3.59905e-06	19
chr4_114495491-114495950	chr4:114490912:G:C	chr4	114490912	G	C	0.513333	0.124482	0.993128	-6.80392	31.5036	0.393535	3e-06	0.448868	40.9373	150	8	346	10	6	114490912	13.9574	0	0.993656	0.971834	1.99073e-08	185	3.68284e-06	4808
chr4_44863861-44864240	chr4:44839277:G:A	chr4	44839277	G	A	0.12	1.39463	0.999493	-5.24119	31.0721	0.275974	0.000795	0.485239	21.4996	3	3	292	9	4	44839277	14.8538	0	0.991521	0.972063	2.48614e-08	155	3.85352e-06	24773
chr4_139234331-139234840	chr4:139239932:A:T	chr4	139239932	A	T	0.306667	0.264311	0.994237	-5.14199	30.6801	0.359858	0.001188	0.387635	34.736	124	4	237	5	3	139239932	14.021	0	0.976666	0.989831	3.04271e-08	136	4.13809e-06	5346
chr4_10018501-10019880	chr4:9993632:A:G	chr4	9993632	A	G	0.646667	1.42646	0.992106	-5.60082	31.8735	0.452865	0.00013	0.483655	77.9079	2	9	383	5	5	9993632	13.3697	0	0.994556	0.981775	1.64546e-08	253	4.16303e-06	25558
chr4_10018501-10019880	chr4:10021256:T:C	chr4	10021256	T	C	0.133333	0.443787	0.999307	-5.08091	23.2986	0.554151	0.000134	0.464042	82.6973	221	9	383	6	5	9993632	9.35434	0	0.994489	0.984696	1.38698e-06	253	0.000350905	2066
chr4_81839501-81840020	chr4:81842028:G:C	chr4	81842028	G	C	0.446667	0.000293	0.998315	-6.17925	31.1858	0.611699	1.3e-05	0.436585	31.8069	168	4	288	4	6	81842028	13.891	0	0.986666	0.992086	2.3448e-08	181	4.24409e-06	2268
chr4_81839501-81840020	chr4:81835373:G:A	chr4	81835373	G	A	0.22	1.20304	0.999076	-5.54457	25.9849	0.359858	1.1e-05	0.486998	22.7381	126	4	288	5	6	81842028	11.7692	0	0.984244	0.986666	3.44092e-07	181	6.22806e-05	4387
chr4_3399791-3400120	chr4:3399951:C:T	chr4	3399951	C	T	0.166667	0.8112	0.999903	-5.25673	31.0746	0.330438	5e-06	0.483818	24.3876	104	3	223	7	20	3399951	16.5516	0	0.980014	0.990769	2.48294e-08	177	4.3948e-06	5
chr4_3399791-3400120	chr4:3388084:A:G	chr4	3388084	A	G	0.513333	0.664271	0.997623	-4.10587	22.5664	0.399152	8e-06	0.395346	27.799	48	3	223	8	20	3399951	11.7407	0	0.978476	0.991365	2.03008e-06	177	0.000359324	11872
chr4_212351-213640	chr4:205419:A:G	chr4	205419	A	G	0.38	1.13112	0.986866	-6.13242	31.0148	0.585811	0.000613	0.598094	31.9599	68	8	229	8	6	205419	13.3939	0	0.943528	0.973157	2.56063e-08	172	4.40428e-06	7577
chr4_36978211-36978830	chr4:36974091:T:C	chr4	36974091	T	C	0.146667	0.320208	0.997371	-6.34992	32.2287	0.637839	5e-06	0.592867	23.1837	183	5	436	5	4	36974091	14.5485	0	0.9925	0.983862	1.3705e-08	336	4.60489e-06	4429
chr4_36978211-36978830	chr4:36976690:A:C	chr4	36976690	A	C	0.013333	0.013696	0.998871	-4.94288	22.3468	0.726546	4e-06	0.63426	31.4821	212	5	436	6	4	36974091	10.2033	0	0.992435	0.890952	2.27592e-06	336	0.00076471	1830
chr4_150041521-150041860	chr4:150043021:C:T	chr4	150043021	C	T	0.06	0.305568	0.992695	-5.46916	31.1984	0.671364	0.00408	0.592743	34.5383	137	2	250	6	6	150043021	14.1859	0	0.933134	0.967502	2.32954e-08	203	4.72896e-06	1331
chr4_185809181-185812630	chr4:185808148:A:G	chr4	185808148	A	G	0.286667	0.223205	0.995715	-5.14455	31.136	0.538886	7.2e-05	0.533738	140.59	118	17	298	5	7	185808148	12.8093	0	0.987841	0.991385	2.40566e-08	229	5.50897e-06	2758
chr4_145732131-145736990	chr4:145740863:A:C	chr4	145740863	A	C	0.58	0.703932	0.995038	-5.17011	30.3769	0.523128	0.000224	0.520721	134.777	121	15	190	6	4	145740863	11.8665	0	0.992576	0.990594	3.55739e-08	155	5.51396e-06	6303
chr4_145732131-145736990	chr4:145735529:G:A	chr4	145735529	G	A	0.086667	0.675316	0.999821	-3.18917	18.9291	0.465181	0.000223	0.520964	130.174	99	15	190	5	4	145740863	6.84956	0	0.99258	0.986193	1.35665e-05	155	0.00210281	969
chr4_3707741-3708530	chr4:3708171:C:T	chr4	3708171	C	T	0.246667	0.073628	0.997437	-5.07604	31.2446	0.387296	0.000468	0.451548	37.9269	193	6	369	7	10	3708171	13.945	0	0.961165	0.994724	2.27477e-08	245	5.5732e-06	35
chr4_125481511-125481990	chr4:125481735:G:A	chr4	125481735	G	A	0.106667	1.06928	0.999854	-5.50674	30.4855	0.337607	8e-06	0.461686	14.6482	160	2	277	6	4	125481735	14.0234	0	0.995221	0.987445	3.36373e-08	183	6.15563e-06	15
chr4_185424901-185426790	chr4:185402627:C:G	chr4	185402627	C	G	0.626667	1.57985	0.983207	-5.84372	30.1779	0.468094	0.000197	0.436064	169.557	17	9	216	6	6	185402627	12.1063	0	0.993234	0.970745	3.94178e-08	157	6.1886e-06	23219
chr4_25587131-25588700	chr4:25586528:A:G	chr4	25586528	A	G	0.406667	1.54418	0.987676	-5.24865	30.601	0.561167	0.000412	0.503525	59.7465	151	13	307	7	6	25586528	13.0821	0	0.98131	0.97892	3.16927e-08	207	6.5604e-06	1388
chr4_41622281-41623700	chr4:41623001:C:G	chr4	41623001	C	G	0.053333	0.238048	0.980245	-5.01888	29.6499	0.389705	1.7e-05	0.482584	91.0657	85	7	185	43	12	41623001	13.9427	0	0.974254	0.979382	5.17544e-08	131	6.77983e-06	11
chr4_111393421-111394610	chr4:111394075:T:G	chr4	111394075	T	G	0.013333	0.013696	0.974719	-4.96986	30.316	0.271548	0.000198	0.496324	44.7022	160	8	292	10	4	111394075	14.4221	0	0.991263	0.928185	3.67078e-08	194	7.12131e-06	59
chr4_23728071-23729260	chr4:23728624:A:G	chr4	23728624	A	G	0.04	0.130208	0.996342	-6.14368	30.9388	0.320316	2e-06	0.479515	32.6229	233	6	368	5	4	23728624	14.4247	0	0.988108	0.97262	2.66292e-08	274	7.29641e-06	42
chr4_21469191-21471340	chr4:21463304:T:A	chr4	21463304	T	A	0.06	2.23371	0.999039	-5.69048	31.5437	0.398248	0.00027	0.51021	42.441	130	16	454	6	6	21477844	13.9906	0	0.980037	0.972067	1.95002e-08	380	7.41008e-06	6962
chr4_21469191-21471340	chr4:21444264:A:C	chr4	21444264	A	C	0.053333	0.238048	0.994754	-5.34901	23.7369	0.599505	0.000312	0.477951	53.9844	2	16	454	8	6	21477844	10.0594	0	0.980161	0.958509	1.10447e-06	380	0.000419697	26002
chr4_21469191-21471340	chr4:21454254:A:C	chr4	21454254	A	C	0.306667	2.56085	0.999938	-4.78798	21.2048	0.448332	0.000265	0.51774	47.1527	74	16	454	5	6	21477844	8.31246	0	0.980098	0.991964	4.12728e-06	380	0.00156837	16012
chr4_56653171-56658460	chr4:56654209:C:T	chr4	56654209	C	T	0.446667	2.01276	0.992066	-5.66306	29.8712	0.415011	0.000539	0.497255	13.0787	124	31	249	6	5	56654209	13.0328	0	0.99209	0.989874	4.61728e-08	165	7.61852e-06	1607
chr4_25534881-25536220	chr4:25535533:A:C	chr4	25535533	A	C	0.966667	0.08918	0.90614	-4.97813	29.9887	0.645896	0.000535	0.508554	58.6246	97	6	242	6	6	25535533	13.7711	0	0.980816	0.910648	4.34563e-08	185	8.03942e-06	17
chr4_81565111-81566340	chr4:81565751:C:T	chr4	81565751	C	T	0.06	0.305568	0.99398	-4.9213	29.4509	0.396561	0.000111	0.49492	70.1344	110	9	209	4	7	81565751	13.0776	0	0.988836	0.981356	5.73525e-08	152	8.71758e-06	25
chr4_66841951-66843120	chr4:66831606:C:T	chr4	66831606	C	T	0.326667	3e-06	0.982645	-5.16316	29.5289	0.382712	0.002306	0.450483	16.6769	77	3	223	5	5	66831606	13.1678	0	0.98822	0.965251	5.50903e-08	164	9.03481e-06	10930
chr4_31996341-31996890	chr4:32003817:C:T	chr4	32003817	C	T	0.886667	0.001775	0.999795	-5.39081	28.7368	0.250421	0.001126	0.410606	5.78895	98	5	147	5	4	32003817	13.2566	0	0.977756	0.980909	8.29136e-08	109	9.03758e-06	7201
chr4_2767871-2768040	chr4:2782646:G:A	chr4	2782646	G	A	0.386667	0.146708	0.990652	-5.35183	30.0473	0.360172	1.6e-05	0.537292	28.3393	221	2	291	4	4	2782646	13.6805	0	0.989728	0.983414	4.21628e-08	215	9.06501e-06	14690
chr4_2767871-2768040	chr4:2780473:T:A	chr4	2780473	T	A	0.733333	0.619835	0.981499	-4.80003	23.8624	0.379408	1.7e-05	0.491046	31.2056	205	2	291	5	4	2782646	10.4362	0	0.98939	0.961915	1.03475e-06	215	0.000222471	12517
chr4_2767871-2768040	chr4:2767943:C:G	chr4	2767943	C	G	0.113333	1.22534	0.992991	-4.28774	21.1478	0.646192	1.8e-05	0.45232	31.7642	139	2	291	5	4	2782646	9.27693	0	0.989457	0.987611	4.25184e-06	215	0.000914147	13
chr4_184448421-184449550	chr4:184447684:G:C	chr4	184447684	G	C	0.36	1.3057	0.968746	-4.93961	30.029	0.586848	0.000185	0.568339	19.7032	159	8	285	8	6	184447684	13.0716	0	0.981509	0.941111	4.25622e-08	222	9.44882e-06	1302
chr4_184448421-184449550	chr4:184448811:C:T	chr4	184448811	C	T	0.02	0.031237	0.945186	-3.62613	18.4043	0.327385	0.000185	0.601279	13.3354	165	8	285	6	6	184447684	8.34077	0	0.981534	0.942698	1.78653e-05	222	0.0039661	175
chr4_26856961-26865450	chr4:26860823:T:C	chr4	26860823	T	C	0.02	0.031237	0.999245	-4.75449	28.7795	0.406151	0.000509	0.504293	115.55	130	32	218	6	6	26860823	12.6351	0	0.991888	0.950354	8.11049e-08	121	9.81369e-06	383
chr4_26856961-26865450	chr4:26856987:A:G	chr4	26856987	A	G	0.3	1.53061	0.999937	-3.4298	21.5619	0.525342	0.000519	0.499611	135.767	116	32	218	5	6	26860823	7.83875	0	0.991945	0.99425	3.42587e-06	121	0.00041453	4219
chr4_4289341-4291130	chr4:4300240:T:G	chr4	4300240	T	G	0.333333	0.75	0.992966	-4.79166	29.5985	0.538201	0.000313	0.467953	75.0327	230	13	304	6	4	4300240	12.0204	0	0.995055	0.986225	5.31452e-08	199	1.05759e-05	10004
chr4_4289341-4291130	chr4:4284776:T:C	chr4	4284776	T	C	0.28	3.1935	0.997474	-4.28204	24.6911	0.460997	0.000306	0.474867	74.3803	138	13	304	5	4	4300240	9.70491	0	0.995047	0.991257	6.72941e-07	199	0.000133915	5460
chr4_37548941-37549640	chr4:37549756:C:T	chr4	37549756	C	T	0.26	5.96647	0.997536	-5.60737	30.4118	0.377993	8e-06	0.361657	45.0037	201	5	421	6	4	37550820	13.6327	0	0.97848	0.9866	3.49392e-08	304	1.06215e-05	466
chr4_152777961-152780990	chr4:152779687:G:T	chr4	152779687	G	T	0.02	0.031237	0.999245	-6.09787	27.9569	0.411751	0.000539	0.496963	188.786	62	8	142	6	4	152779687	12.1706	0	0.994601	0.950354	1.24046e-07	87	1.0792e-05	211
chr4_3042721-3044260	chr4:3043458:C:A	chr4	3043458	C	A	0.02	0.031237	0.998572	-5.27463	29.3098	0.368359	0.000452	0.480995	110.396	142	8	256	5	5	3043458	13.3476	0	0.989303	0.950354	6.16824e-08	178	1.09795e-05	32
chr4_35465121-35465580	chr4:35481284:A:G	chr4	35481284	A	G	0.346667	4.6e-05	0.992665	-5.89276	28.9151	0.359026	2.7e-05	0.411352	16.9522	258	1	336	5	4	35481284	13.0597	0	0.990623	0.985999	7.56224e-08	149	1.12677e-05	15934
chr4_21543671-21545700	chr4:21545210:T:C	chr4	21545210	T	C	0.093333	0.223766	0.995857	-5.55719	29.5233	0.605564	0.000693	0.45375	22.8739	143	14	296	5	3	21545210	12.9403	0	0.992055	0.988874	5.52491e-08	208	1.14918e-05	524
chr4_21543671-21545700	chr4:21545559:G:A	chr4	21545559	G	A	0.286667	0.223205	0.997778	-4.75507	23.1284	0.419472	0.000545	0.528613	18.0352	145	14	296	5	3	21545210	9.69105	0	0.992143	0.987997	1.51534e-06	208	0.00031519	873
chr4_139627751-139628940	chr4:139628325:A:G	chr4	139628325	A	G	0.126667	0.691524	0.977538	-4.84676	29.6919	0.562686	9.5e-05	0.493673	89.5876	125	6	281	5	8	139628325	12.4831	0	0.979643	0.97977	5.06447e-08	230	1.16483e-05	21
chr4_7328641-7329690	chr4:7329017:G:A	chr4	7329017	G	A	0.266667	0.03874	0.979485	-4.79504	30.1936	0.557314	2e-06	0.50153	57.9729	253	6	410	4	5	7329017	12.7509	0	0.974708	0.945761	3.91001e-08	298	1.16518e-05	149
chr4_89110651-89112500	chr4:89111370:C:T	chr4	89111370	C	T	0.026667	0.056296	0.981879	-5.00288	29.0465	0.397152	0.000217	0.532532	172.917	125	8	248	7	3	89111370	12.8354	0	0.994532	0.961786	7.06633e-08	166	1.17301e-05	206
chr4_113587761-113588330	chr4:113587804:C:T	chr4	113587804	C	T	0.626667	2.90502	0.997472	-6.08477	29.0349	0.385245	9e-06	0.37863	48.9678	109	5	251	4	4	113587804	12.8547	0	0.994939	0.991104	7.10864e-08	187	1.32931e-05	242
chr4_139609381-139610320	chr4:139609852:A:G	chr4	139609852	A	G	0.66	2.93617	0.969066	-4.7967	28.8743	0.562122	3e-06	0.489454	52.5	100	6	230	4	6	139609852	12.2451	0	0.961969	0.927431	7.72296e-08	179	1.38241e-05	2
chr4_139609381-139610320	chr4:139625457:C:T	chr4	139625457	C	T	0.013333	0.013696	0.962292	-4.25443	23.9822	0.291648	3e-06	0.521467	40.3645	184	6	230	9	6	139609852	11.2384	0	0.96183	0.827486	9.72298e-07	179	0.000174041	15607
chr4_139609381-139610320	chr4:139606518:G:A	chr4	139606518	G	A	0.02	0.031237	0.985391	-3.26389	19.1806	0.336112	3e-06	0.522341	39.6476	82	6	230	8	6	139609852	8.68505	0	0.961814	0.884695	1.18918e-05	179	0.00212864	3332
chr4_161336021-161336400	chr4:161336149:T:G	chr4	161336149	T	G	0.133333	0.110947	0.998908	-5.23046	29.7674	0.308173	0.000251	0.502869	29.7726	202	6	353	10	4	161336149	14.1175	0	0.994148	0.988519	4.87123e-08	284	1.38343e-05	61
chr4_8274641-8275540	chr4:8275019:C:A	chr4	8275019	C	A	0.153333	1.20989	0.986412	-4.64317	29.0654	0.412445	0.001008	0.422729	65.1808	178	8	325	6	4	8275019	12.7135	0	0.983483	0.988001	6.99761e-08	199	1.39253e-05	71
chr4_46867441-46867630	chr4:46867555:G:A	chr4	46867555	G	A	0.633333	0.290172	0.988857	-5.04618	26.9741	0.667162	5e-06	0.634993	18.7428	46	3	121	5	4	46867555	12.4358	0	0.992419	0.983201	2.06197e-07	71	1.464e-05	19
chr4_56757001-56760400	chr4:56758325:A:C	chr4	56758325	A	C	0.213333	3.16753	0.999682	-4.68861	28.6889	0.462968	0.000403	0.534236	119.297	128	17	241	4	7	56758325	11.6966	0	0.988826	0.992376	8.49906e-08	175	1.48734e-05	375
chr4_56757001-56760400	chr4:56759016:A:C	chr4	56759016	A	C	0.186667	3.29497	0.993971	-4.04021	24.4656	0.53283	0.000416	0.514097	137.738	131	17	241	4	7	56758325	9.44922	0	0.988945	0.994568	7.56492e-07	175	0.000132386	316
chr4_24999211-25000010	chr4:24999499:C:A	chr4	24999499	C	A	0.113333	0.001775	0.999861	-4.71017	29.0962	0.38081	3e-06	0.430553	33.2127	122	8	283	5	4	24999499	13.0588	0	0.993297	0.990031	6.88718e-08	225	1.54962e-05	111
chr4_165331011-165332800	chr4:165312899:A:G	chr4	165312899	A	G	0.14	0.258367	0.997793	-5.3008	29.0176	0.575691	0.001214	0.528743	60.1664	28	12	279	8	8	165312899	12.4155	0	0.953061	0.984593	7.17223e-08	217	1.55637e-05	19007
chr4_165331011-165332800	chr4:165348188:C:T	chr4	165348188	C	T	0.153333	0.460966	0.998876	-3.42797	17.2111	0.559711	0.00119	0.535122	57.1091	227	12	279	8	8	165312899	6.54947	0	0.951758	0.983398	3.34479e-05	217	0.00725819	16282
chr4_7140951-7141290	chr4:7141209:T:G	chr4	7141209	T	G	0.053333	0.238048	0.985374	-4.67493	29.416	0.310664	4e-06	0.507243	35.9452	170	7	362	5	8	7141209	13.8468	0	0.985515	0.974753	5.83935e-08	281	1.64086e-05	89
chr4_189769281-189769380	chr4:189769791:C:T	chr4	189769791	C	T	0.366667	0.90829	0.999944	-4.99951	28.248	0.713769	0.01	0.5	7.60277	116	0	273	5	2	189769791	13.0975	0		0.992455	1.06724e-07	154	1.64355e-05	461
chr4_86891511-86893180	chr4:86892668:C:G	chr4	86892668	C	G	0.353333	0.103522	0.997271	-5.56054	28.2829	0.463887	0.000305	0.478964	109.737	118	13	243	4	3	86892668	11.3851	0	0.99297	0.995785	1.04818e-07	164	1.71901e-05	322
chr4_139887401-139888970	chr4:139888535:C:A	chr4	139888535	C	A	0.033333	0.08918	0.99503	-5.16416	28.1022	0.225318	0.004197	0.317866	18.2998	117	8	223	7	5	139888535	13.6549	0	0.992263	0.949858	1.15076e-07	166	1.91027e-05	349
chr4_8536971-8537590	chr4:8537254:C:T	chr4	8537254	C	T	0.12	0.007652	0.999868	-4.77278	28.8602	0.601829	0.000935	0.526804	55.1614	156	5	347	5	4	8537254	12.6095	0	0.974189	0.990295	7.77964e-08	246	1.91379e-05	26
chr4_123699401-123701070	chr4:123700600:C:T	chr4	123700600	C	T	0.013333	0.013696	0.859947	-5.3723	27.9125	0.334095	0.00035	0.55515	94.8504	74	11	217	7	8	123700600	12.8576	0	0.993147	0.875074	1.26929e-07	151	1.91662e-05	364
chr4_123699401-123701070	chr4:123700495:T:C	chr4	123700495	T	C	0.526667	0.008298	0.99995	-3.19712	17.4877	0.533893	0.00039	0.526664	110.845	73	11	217	4	8	123700600	6.15679	0	0.992813	0.996034	2.89174e-05	151	0.00436653	259
chr4_144400041-144400250	chr4:144402689:C:A	chr4	144402689	C	A	0.52	4.76797	0.997008	-5.53516	26.6071	0.390138	1.4e-05	0.57272	26.0512	108	2	164	4	4	144402689	11.7022	0	0.993344	0.993705	2.49329e-07	79	1.9697e-05	2543
chr4_150165971-150167860	chr4:150163398:AAAAT:A	chr4	150163398	AAAAT	A	0.4	0.925926	0.996977	-4.64152	28.2096	0.539336	0.000291	0.49367	94.9823	122	16	250	4	5	150163398	11.3566	0	0.99146	0.990906	1.08862e-07	182	1.98129e-05	3518
chr4_150165971-150167860	chr4:150159323:C:T	chr4	150159323	C	T	0.113333	1.419	0.999859	-4.64152	24.7903	0.557361	0.000277	0.509915	102.348	98	16	250	6	5	150163398	10.0476	0	0.991409	0.98189	6.39196e-07	182	0.000116334	7593
chr4_56348231-56349080	chr4:56348832:C:T	chr4	56348832	C	T	0.08	0.665564	0.999805	-5.70556	27.9806	0.36847	0.001151	0.458347	29.4991	123	5	266	5	4	56348832	12.6045	0	0.995724	0.98758	1.22536e-07	162	1.98509e-05	176
chr4_7101551-7104340	chr4:7103727:A:G	chr4	7103727	A	G	0.026667	0.056296	0.999179	-5.04676	28.7936	0.60634	0.000995	0.537256	63.6297	147	14	338	6	6	7103727	12.6239	0	0.976446	0.961764	8.05167e-08	255	2.05318e-05	781
chr4_171555001-171555150	chr4:171577640:C:T	chr4	171577640	C	T	0.126667	0.691524	0.995039	-4.54112	28.1331	0.661706	3.8e-05	0.47311	21.1288	230	3	254	6	10	171577640	12.7711	0	0.909447	0.984535	1.13253e-07	183	2.07252e-05	22564
chr4_171555001-171555150	chr4:171552299:A:G	chr4	171552299	A	G	0.606667	0.456775	0.999946	-4.38169	26.0835	0.353229	3.7e-05	0.488389	15.1918	86	3	254	11	10	171577640	11.7864	0	0.911104	0.992536	3.26967e-07	183	5.9835e-05	2777
chr4_134624421-134624640	chr4:134634809:C:T	chr4	134634809	C	T	0.62	0.006942	0.999806	-5.06513	27.2367	0.366452	1.8e-05	0.596628	35.2976	146	1	190	4	5	134634809	12.1025	0	0.975215	0.992075	1.80012e-07	122	2.19615e-05	10279
chr4_175995961-175997170	chr4:175996467:T:C	chr4	175996467	T	C	0.073333	0.469696	0.983201	-4.4798	27.8599	0.401369	0.000378	0.472152	65.528	120	6	254	4	5	175996467	12.2627	0	0.989269	0.982007	1.30426e-07	176	2.2955e-05	99
chr4_95183271-95184340	chr4:95183520:C:G	chr4	95183520	C	G	0.246667	0.073628	0.975562	-4.64242	27.3956	0.369432	2.8e-05	0.356058	18.1394	83	6	211	13	8	95183520	12.3113	0	0.979404	0.95865	1.65804e-07	141	2.33784e-05	286
chr4_95183271-95184340	chr4:95165256:G:A	chr4	95165256	G	A	0.633333	0.001717	0.997438	-2.79612	17.398	0.415519	2.9e-05	0.32338	19.3682	21	6	211	11	8	95183520	7.03768	0	0.980908	0.991405	3.03148e-05	141	0.00427438	18550
chr4_10917331-10918400	chr4:10937415:T:C	chr4	10937415	T	C	0.293333	0.092732	0.996334	-5.04906	27.529	0.399176	0.000434	0.570822	25.9879	167	4	200	6	6	10937415	12.02	0	0.994699	0.990979	1.54756e-07	152	2.35229e-05	19549
chr4_10917331-10918400	chr4:10922263:C:T	chr4	10922263	C	T	0.326667	3e-06	0.994855	-4.67774	23.4842	0.584076	0.000449	0.550497	29.2205	120	4	200	6	6	10937415	9.79162	0	0.99488	0.990093	1.25945e-06	152	0.000191436	4397
chr4_156770251-156772870	chr4:156771582:T:C	chr4	156771582	T	C	0.053333	0.238048	0.998138	-5.07991	26.3126	0.558593	0.000111	0.451454	146.265	57	4	136	6	8	156771582	10.8082	0	0.983658	0.979382	2.9039e-07	84	2.43927e-05	22
chr4_74755381-74755810	chr4:74755514:T:C	chr4	74755514	T	C	0.553333	0.841368	0.99995	-4.45782	27.5867	0.631996	1.9e-05	0.532846	29.8907	113	2	232	4	4	74755514	12.3896	0	0.993982	0.994766	1.50209e-07	163	2.4484e-05	82
chr4_87679541-87680950	chr4:87679667:A:AAG	chr4	87679667	A	AAG	0.266667	0.03874	0.998311	-4.44464	27.6016	0.559416	0.003684	0.446347	43.1751	103	7	241	5	4	87679667	11.507	0	0.993729	0.98953	1.49054e-07	166	2.47429e-05	579
chr4_120801151-120801750	chr4:120777044:G:A	chr4	120777044	G	A	0.126667	0.691524	0.998557	-6.24191	28.0826	0.602468	3e-06	0.501753	36.7978	11	4	285	6	4	120776253	12.1758	0	0.991488	0.983706	1.16248e-07	214	2.48772e-05	24406
chr4_125638821-125639880	chr4:125651749:T:G	chr4	125651749	T	G	0.36	1.85828	0.995452	-5.00646	27.4956	0.560466	0.000155	0.482234	62.5354	187	7	229	5	6	125651749	11.4505	0	0.989503	0.989717	1.57453e-07	158	2.48775e-05	12399
chr4_38370981-38372240	chr4:38371652:C:T	chr4	38371652	C	T	0.206667	0.718221	0.999879	-4.44839	27.9291	0.558501	1e-06	0.532855	40.9071	122	10	283	5	5	38371652	11.6303	0	0.995722	0.993261	1.25841e-07	203	2.55457e-05	42
chr4_54105641-54110230	chr4:54107033:C:T	chr4	54107033	C	T	0.673333	0.273759	0.992403	-5.22747	26.4399	0.450684	0.000237	0.470022	58.1197	77	8	149	5	5	54107033	10.758	0	0.984767	0.939164	2.7187e-07	100	2.7187e-05	903
chr4_47615161-47615830	chr4:47628461:T:C	chr4	47628461	T	C	0.3	1.53061	0.993161	-5.52825	26.558	0.372097	1.8e-05	0.421456	17.5805	185	2	268	5	4	47628461	11.8833	0	0.993017	0.988502	2.55744e-07	116	2.96664e-05	12965
chr4_1232581-1234820	chr4:1234163:C:T	chr4	1234163	C	T	0.58	0.011886	0.996038	-5.10289	26.9555	0.45032	0.001727	0.458855	71.1329	97	6	202	5	4	1234163	11.1845	0	0.992313	0.983942	2.08198e-07	149	3.10215e-05	463
chr4_109464901-109465850	chr4:109465259:G:A	chr4	109465259	G	A	0.013333	0.013696	0.869426	-4.34778	26.2541	0.204666	7.1e-05	0.535979	41.2217	79	3	150	29	9	109465259	12.8466	0	0.963274	0.872236	2.99314e-07	108	3.23259e-05	117
chr4_184383591-184386270	chr4:184386083:T:A	chr4	184386083	T	A	0.606667	2.70161	0.987802	-4.39088	27.6454	0.428247	1.7e-05	0.369176	30.9555	159	15	279	23	4	184386083	11.8291	0	0.982131	0.981934	1.4572e-07	229	3.33699e-05	1153
chr4_184383591-184386270	chr4:184384212:C:T	chr4	184384212	C	T	0.913333	4.39226	0.999567	-4.25862	23.6332	0.401886	1.1e-05	0.390085	46.2169	150	15	279	23	4	184386083	10.1917	0	0.981651	0.989877	1.1656e-06	229	0.000266923	718
chr4_109836431-109836820	chr4:109836647:A:G	chr4	109836647	A	G	0.426667	2.97389	0.995389	-4.40506	26.1948	0.610556	4.3e-05	0.5106	31.1921	94	2	188	3	6	109836647	11.5257	0	0.992789	0.992306	3.0866e-07	119	3.67306e-05	21
chr4_27096331-27097770	chr4:27116254:C:A	chr4	27116254	C	A	0.086667	0.405766	0.995577	-4.5617	26.6819	0.366984	0.000604	0.500797	27.1309	189	10	209	7	5	27116254	12.0242	0	0.991202	0.978049	2.39853e-07	158	3.78967e-05	19204
chr4_27096331-27097770	chr4:27121465:T:C	chr4	27121465	T	C	0.346667	1.02588	0.977115	-4.4112	20.6958	0.428672	0.000626	0.49215	28.3504	205	10	209	5	5	27116254	8.48095	0	0.991471	0.960223	5.3834e-06	158	0.000850577	24415
chr4_27096331-27097770	chr4:27100807:C:A	chr4	27100807	C	A	0.34	0.028835	0.999943	-3.65699	17.1075	0.562845	0.00073	0.452294	29.112	122	10	209	5	5	27116254	6.61401	0	0.991738	0.991315	3.53225e-05	158	0.00558095	3757
chr4_25088071-25089350	chr4:25069247:T:A	chr4	25069247	T	A	0.546667	0.54655	0.968048	-4.48227	27.4186	0.431248	0.000642	0.416338	35.4347	47	8	297	5	4	25069247	11.5957	0	0.992498	0.943584	1.63846e-07	233	3.8176e-05	19463
chr4_25088071-25089350	chr4:25088740:G:A	chr4	25088740	G	A	0.1	0.925926	0.991567	-4.48227	23.6905	0.387969	0.000681	0.394356	31.4867	181	8	297	5	4	25069247	10.3996	0	0.992678	0.9857	1.13138e-06	233	0.000263611	30
chr4_120277051-120277900	chr4:120276793:T:G	chr4	120276793	T	G	0.133333	0.110947	0.999766	-4.70824	26.7876	0.363713	0.000478	0.438004	25.9795	117	4	241	6	6	120276793	12.0654	0	0.985409	0.983113	2.27091e-07	171	3.88326e-05	683
chr4_3341721-3343160	chr4:3342378:T:C	chr4	3342378	T	C	0.026667	0.056296	0.998924	-4.85791	26.7098	0.358971	6.2e-05	0.503677	68.1612	102	6	218	5	5	3342378	12.1475	0	0.961178	0.961786	2.36418e-07	169	3.99547e-05	62
chr4_3341721-3343160	chr4:3348521:A:G	chr4	3348521	A	G	0.293333	0.742301	0.999937	-3.1354	17.6275	0.457245	6.9e-05	0.472449	90.4377	129	6	218	5	5	3342378	6.46628	0	0.9611	0.991307	2.6868e-05	169	0.00454069	6081
chr4_86720441-86721390	chr4:86720906:C:T	chr4	86720906	C	T	0.053333	0.238048	0.999058	-5.88112	26.1483	0.277899	6e-06	0.4522	40.0723	83	3	156	8	8	86720906	12.5097	0	0.961273	0.978118	3.16183e-07	127	4.01552e-05	10
chr4_120769391-120769560	chr4:120771851:T:G	chr4	120771851	T	G	0.626667	0.050062	0.999946	-4.715	26.8848	0.669718	1.2e-05	0.628073	34.9575	108	3	242	4	4	120771851	12.3448	0	0.994511	0.991949	2.15956e-07	195	4.21114e-05	2375
chr4_86481161-86484130	chr4:86502998:C:T	chr4	86502998	C	T	0.046667	0.179715	0.99685	-5.14587	25.6642	0.422369	0.000487	0.520716	109.083	122	14	149	6	7	86502998	10.9499	0	0.990957	0.96217	4.06299e-07	104	4.22551e-05	20352
chr4_189502831-189503680	chr4:189503506:A:G	chr4	189503506	A	G	0.113333	1.419	0.994887	-4.21866	26.8647	0.381379	0.000797	0.486751	34.2883	158	5	277	6	5	189503506	11.9398	0	0.983997	0.990663	2.18203e-07	200	4.36407e-05	250
chr4_189502831-189503680	chr4:189510049:A:C	chr4	189510049	A	C	0.04	0.130208	0.990911	-2.86484	17.9183	0.337271	0.000949	0.4397	28.9667	190	5	277	7	5	189503506	8.11001	0	0.982078	0.947339	2.30595e-05	200	0.00461189	6793
chr4_25913101-25914990	chr4:25909554:C:T	chr4	25909554	C	T	0.186667	0.217601	0.999912	-4.22608	26.4614	0.466387	0.000298	0.484683	141.331	104	10	221	5	4	25909554	10.3627	0	0.975765	0.986608	2.6886e-07	167	4.48995e-05	4492
chr4_25913101-25914990	chr4:25922804:C:T	chr4	25922804	C	T	0.726667	0.123026	0.999502	-3.15812	19.0738	0.527323	0.000305	0.478115	134.992	158	10	221	5	4	25909554	6.66046	0	0.975759	0.989788	1.25761e-05	167	0.0021002	8758
chr4_153629371-153629720	chr4:153629451:C:T	chr4	153629451	C	T	0.18	1.25152	0.999015	-4.24025	26.778	0.313649	1.2e-05	0.398407	9.88767	125	5	252	6	5	153629451	12.528	0	0.982754	0.988453	2.28218e-07	202	4.61001e-05	95
chr4_2432701-2433970	chr4:2433079:G:A	chr4	2433079	G	A	0.073333	7.36067	0.992377	-5.41727	26.7233	0.617576	0.000252	0.542615	30.9212	155	7	273	5	4	2433079	11.6814	0	0.994983	0.988677	2.34776e-07	202	4.74247e-05	257
chr4_7273771-7274050	chr4:7272769:C:T	chr4	7272769	C	T	0.193333	1.78274	0.987906	-4.51874	26.9061	0.290288	2.1e-05	0.357449	16.32	144	2	280	6	5	7272769	12.7619	0	0.989616	0.970557	2.13582e-07	223	4.76288e-05	1141
chr4_2412781-2414410	chr4:2411832:G:C	chr4	2411832	G	C	0.046667	4.71564	0.999373	-4.84475	27.3042	0.360267	2e-06	0.446908	51.7785	183	8	358	8	4	2411832	12.3422	0	0.971228	0.969228	1.73831e-07	277	4.81511e-05	1764
chr4_89753141-89754050	chr4:89761323:T:C	chr4	89761323	T	C	0.32	0.028835	0.988819	-4.49029	25.4899	0.403982	1.5e-05	0.544511	47.2903	125	2	213	14	12	89761323	10.9443	0	0.98426	0.95757	4.44697e-07	136	6.04787e-05	7727
chr4_101280801-101281230	chr4:101280482:A:T	chr4	101280482	A	T	0.386667	0.010789	0.997342	-4.30552	25.619	0.602916	1.5e-05	0.521976	37.7876	115	2	234	5	4	101280482	11.0933	0	0.993001	0.991874	4.15934e-07	148	6.15583e-05	534
chr4_176880261-176880870	chr4:176881267:GA:G	chr4	176881267	GA	G	0.573333	1.56867	0.990765	-4.97651	26.0595	0.32818	2.7e-05	0.32814	9.18149	140	4	280	5	4	176881267	11.8921	0	0.993483	0.978471	3.31059e-07	187	6.1908e-05	701
chr4_17583261-17585030	chr4:17584002:T:C	chr4	17584002	T	C	0.74	0.412379	0.993186	-4.20656	25.649	0.424601	0.000397	0.467114	51.809	116	8	264	6	7	17584002	10.7134	0	0.994864	0.990538	4.095e-07	162	6.6339e-05	144
chr4_85676721-85677740	chr4:85652268:G:A	chr4	85652268	G	A	0.96	0.130208	0.883014	-4.90675	25.8074	0.700551	3e-06	0.514958	27.1797	5	4	295	8	4	85665090	12.1361	0	0.981285	0.80715	3.7724e-07	180	6.79031e-05	24962
chr4_98508351-98510490	chr4:98509498:A:C	chr4	98509498	A	C	0.02	0.031237	0.996879	-4.50098	25.4675	0.38135	0.000409	0.522719	80.7546	100	7	194	6	6	98509498	11.304	0	0.970765	0.950353	4.49906e-07	153	6.88356e-05	78
chr4_98508351-98510490	chr4:98520378:C:T	chr4	98520378	C	T	0.233333	1.80838	0.993177	-3.16408	17.1441	0.532368	0.000428	0.512777	95.6265	136	7	194	5	6	98509498	5.95318	0	0.970752	0.984319	3.46482e-05	153	0.00530117	10958
chr4_26884091-26884770	chr4:26887030:G:A	chr4	26887030	G	A	0.26	0.001765	0.995805	-4.15476	24.689	0.609023	0.001911	0.493354	35.7062	81	3	150	5	5	26887030	10.7368	0	0.993126	0.990117	6.73662e-07	103	6.93872e-05	2600
chr4_62225841-62226410	chr4:62226115:G:A	chr4	62226115	G	A	0.033333	0.08918	0.78857	-3.97134	25.8334	0.699369	7e-06	0.505478	26.0916	139	5	287	8	6	62226115	11.7801	0	0.955194	0.813299	3.72199e-07	188	6.99735e-05	11
chr4_142752281-142753030	chr4:142754257:A:G	chr4	142754257	A	G	0.02	0.031237	0.999245	-5.13621	25.386	0.757171	1.3e-05	0.517144	35.6213	118	2	218	8	3	142733305	11.6737	0	0.993614	0.939541	4.69316e-07	154	7.22746e-05	1601
chr4_100149471-100149670	chr4:100149715:T:G	chr4	100149715	T	G	0.586667	2.30265	0.999865	-4.55696	24.9068	0.365743	0.01	0.5	30.5696	72	0	188	4	5	100156128	11.0857	0		0.993333	6.0169e-07	121	7.28045e-05	145
chr4_67104251-67104470	chr4:67104383:A:G	chr4	67104383	A	G	0.506667	1.61	0.991638	-4.02488	24.8703	0.383615	1e-05	0.472237	28.4426	77	4	154	4	4	67104383	10.9701	0	0.989306	0.988754	6.13192e-07	119	7.29699e-05	23
chr4_79216951-79217310	chr4:79218653:C:T	chr4	79218653	C	T	0.72	3.1935	0.967632	-5.06802	24.0775	0.636287	1.9e-05	0.625989	14.7599	82	2	167	5	6	79218653	10.7728	0	0.971272	0.948009	9.25358e-07	83	7.68047e-05	1523
chr4_26048631-26048790	chr4:26048828:AC:A	chr4	26048828	AC	A	0.153333	2.45986	0.98987	-3.96785	25.331	0.691689	0.01	0.5	33.4467	115	0	223	6	3	26048828	11.4702	0		0.978782	4.82884e-07	163	7.871e-05	118
chr4_37908321-37910370	chr4:37909215:G:A	chr4	37909215	G	A	0.706667	3.90326	0.99968	-3.99347	25.8138	0.460216	0.000434	0.476517	96.17	135	17	270	5	12	37909215	10.2573	0	0.987752	0.996074	3.75984e-07	214	8.04606e-05	131
chr4_42786441-42786840	chr4:42786632:G:T	chr4	42786632	G	T	0.026667	0.056296	0.999433	-5.05834	24.8625	0.739951	0.001473	0.608427	41.374	105	1	213	7	4	42786632	11.3837	0	0.957018	0.957018	6.1567e-07	132	8.12684e-05	8
chr4_40855461-40858440	chr4:40857073:T:C	chr4	40857073	T	C	0.106667	0.031588	0.995892	-4.40104	25.3027	0.540898	0.00093	0.496121	189.277	116	7	235	4	5	40857073	10.0651	0	0.990027	0.989791	4.90011e-07	176	8.6242e-05	123
chr4_152021341-152023210	chr4:152019095:C:T	chr4	152019095	C	T	0.146667	0.127266	0.957353	-5.11725	24.6121	0.437164	4.2e-05	0.517613	75.26	91	8	197	6	5	152038432	9.99195	0	0.989717	0.890269	7.01085e-07	127	8.90378e-05	3181
chr4_10437691-10438380	chr4:10433488:T:C	chr4	10433488	T	C	0.213333	2.75724	0.998467	-4.27769	24.364	0.636749	0.000662	0.626221	30.1489	56	3	146	6	4	10433488	10.7515	0	0.996633	0.985477	7.97463e-07	112	8.93158e-05	4548
chr4_185110411-185110800	chr4:185111782:G:T	chr4	185111782	G	T	0.22	0.179715	0.996192	-4.20588	25.5799	0.339223	1.5e-05	0.354054	18.3027	153	3	293	5	9	185111782	11.7471	0	0.993267	0.987977	4.24448e-07	211	8.95585e-05	1176
chr4_7590081-7590410	chr4:7581387:A:G	chr4	7581387	A	G	0.36	0.019692	0.98661	-3.891	25.6126	0.611653	1e-05	0.571757	27.727	91	4	308	6	6	7581387	11.1869	0	0.980055	0.973594	4.17301e-07	218	9.09715e-05	8859
chr4_113574451-113575860	chr4:113590742:T:C	chr4	113590742	T	C	0.573333	1.56867	0.997609	-4.36486	25.0845	0.427806	0.001144	0.414316	73.0992	172	3	236	5	8	113593052	10.4779	0	0.979384	0.991056	5.48712e-07	169	9.27323e-05	15586
chr4_113458131-113458270	chr4:113458392:G:A	chr4	113458392	G	A	0.666667	1.47	0.999944	-4.21258	25.0015	0.356412	4.6e-05	0.512226	28.6567	110	1	214	5	4	113458392	11.1986	0	0.992434	0.990129	5.72843e-07	164	9.39462e-05	192
chr4_110105841-110107460	chr4:110101518:T:C	chr4	110101518	T	C	0.326667	3e-06	0.998439	-5.18139	25.3599	0.46399	0.000208	0.491108	130.221	146	14	281	5	4	110098775	9.9396	0	0.993369	0.990398	4.75711e-07	202	9.60936e-05	5132
chr4_45347231-45347310	chr4:45349468:T:A	chr4	45349468	T	A	0.106667	1.06928	0.996403	-4.68647	25.1223	0.717035	3e-05	0.622989	20.2953	128	1	223	7	5	45361202	11.5432	0	0.985282	0.974765	5.38083e-07	180	9.68549e-05	2198
chr4_124806061-124807370	chr4:124806572:G:A	chr4	124806572	G	A	0.033333	0.08918	0.959359	-3.87555	25.4476	0.422555	0.000343	0.483312	148.199	158	14	293	6	5	124806572	10.8357	0	0.983066	0.959455	4.54551e-07	224	0.000101819	144
chr4_124806061-124807370	chr4:124800445:C:T	chr4	124800445	C	T	0.12	1.01201	0.987543	-3.1253	18.9307	0.456592	0.00035	0.479016	144.984	121	14	293	5	5	124806572	7.15241	0	0.983895	0.978991	1.35552e-05	224	0.00303636	6271
chr4_1759941-1761150	chr4:1775318:G:A	chr4	1775318	G	A	0.153333	0.044311	0.933616	-3.78	25.0688	0.390669	0.000762	0.42555	40.9372	232	4	300	7	7	1775318	11.0155	0	0.960722	0.87953	5.53196e-07	186	0.000102894	14772
chr4_129323061-129323290	chr4:129337855:T:C	chr4	129337855	T	C	0.773333	0.315986	0.987262	-4.57198	25.0162	0.352937	2.2e-05	0.412784	21.8816	187	2	243	5	6	129338021	11.1904	0	0.99669	0.973964	5.68503e-07	182	0.000103468	14679
chr4_10183091-10183360	chr4:10164155:G:T	chr4	10164155	G	T	0.233333	0.002893	0.999926	-4.97788	25.9198	0.372246	4e-06	0.405023	21.2242	47	7	488	4	3	10164155	11.6182	0	0.99552	0.988782	3.55909e-07	298	0.000106061	19071
chr4_10183091-10183360	chr4:10197824:T:C	chr4	10197824	T	C	0.593333	0.45101	0.998879	-4.97788	25.4961	0.400403	4e-06	0.442236	24.4528	386	7	488	4	3	10164155	11.0694	0	0.995654	0.990981	4.43269e-07	298	0.000132094	14598
chr4_109820251-109821340	chr4:109841533:T:A	chr4	109841533	T	A	0.58	2.34417	0.994088	-4.09845	24.6319	0.549342	0.000183	0.456546	93.7129	191	4	212	4	5	109841533	9.89783	0	0.990787	0.986195	6.93921e-07	158	0.00010964	20737
chr4_48477541-48477830	chr4:48477701:T:C	chr4	48477701	T	C	0.766667	0.350102	0.999925	-4.40922	23.7741	0.616474	0.00065	0.519094	34.1196	88	5	161	4	4	48477701	10.532	0	0.996405	0.993021	1.08328e-06	102	0.000110494	15
chr4_163707851-163708360	chr4:163695254:G:A	chr4	163695254	G	A	0.233333	0.350102	0.996187	-3.80407	24.7424	0.38502	0.000333	0.475458	21.3988	64	4	266	5	7	163695254	10.871	0	0.991437	0.989848	6.55253e-07	190	0.000124498	12852
chr4_27318571-27319390	chr4:27318956:G:T	chr4	27318956	G	T	0.02	0.031237	0.9413	-3.75566	24.5467	0.190844	0.000551	0.459779	45.8524	124	3	242	10	5	27318956	12.1087	0	0.99335	0.927957	7.25316e-07	176	0.000127656	24
chr4_37661751-37663570	chr4:37662520:G:A	chr4	37662520	G	A	0.16	0.004724	0.999898	-4.84176	24.3475	0.418854	0.00156	0.520152	17.0509	127	12	249	6	10	37667126	10.3421	0	0.988461	0.986868	8.04294e-07	160	0.000128687	140
chr4_37661751-37663570	chr4:37660669:C:T	chr4	37660669	C	T	0.013333	0.013696	0.948301	-3.59911	16.7105	0.622045	0.001921	0.455373	26.9223	112	12	249	8	10	37667126	6.89912	0	0.98778	0.810212	4.35396e-05	160	0.00696634	1991
chr4_37661751-37663570	chr4:37688475:A:T	chr4	37688475	A	T	0.193333	0.021203	0.997764	-3.59496	16.56	0.418154	0.001674	0.495242	18.2187	248	12	249	41	10	37667126	6.25559	0	0.989412	0.951026	4.71349e-05	160	0.00754159	25815
chr4_86903891-86904570	chr4:86895542:C:T	chr4	86895542	C	T	0.46	0.755647	0.996649	-4.62143	24.1599	0.569511	6e-06	0.478748	45.8057	78	4	213	4	5	86894234	10.0836	0	0.982022	0.991312	8.866e-07	150	0.00013299	8688
chr4_140344251-140345140	chr4:140343928:C:G	chr4	140343928	C	G	0.513333	0.326725	0.988762	-4.45877	23.6039	0.434244	0.001282	0.453831	48.0142	110	2	183	5	4	140343928	9.7639	0	0.986554	0.979756	1.1835e-06	121	0.000143204	768
chr4_140344251-140345140	chr4:140331589:T:C	chr4	140331589	T	C	0.213333	0.08088	0.999921	-4.45116	19.6768	0.565444	0.001324	0.428574	46.7123	48	2	183	5	4	140343928	7.87112	0	0.986935	0.988062	9.17069e-06	121	0.00110965	13107
chr4_184646261-184650630	chr4:184649521:G:C	chr4	184649521	G	C	0.393333	0.601956	0.975809	-3.70843	24.7382	0.476727	0.001005	0.496538	165.562	114	26	300	5	11	184649521	9.25751	0	0.98413	0.914831	6.56686e-07	220	0.000144471	1075
chr4_184646261-184650630	chr4:184653711:T:C	chr4	184653711	T	C	0.02	0.031237	0.998569	-3.18167	18.4254	0.455922	0.00104	0.476368	159.565	152	26	300	7	11	184649521	6.88751	0	0.984044	0.893903	1.76685e-05	220	0.00388706	5265
chr4_124903721-124904840	chr4:124904114:A:AT	chr4	124904114	A	AT	0.28	3.1935	0.999148	-3.86252	24.9321	0.574644	7e-06	0.451411	60.7345	145	2	334	5	4	124904114	10.4055	0	0.975229	0.992254	5.93856e-07	244	0.000144901	166
chr4_41369291-41370250	chr4:41370071:G:T	chr4	41370071	G	T	0.013333	0.013696	0.824535	-3.69544	23.8538	0.658437	0.001712	0.507742	86.4989	110	5	194	9	3	41370071	10.5279	0	0.955677	0.846934	1.03935e-06	143	0.000148628	301
chr4_41369291-41370250	chr4:41369314:T:C	chr4	41369314	T	C	0.466667	0.095663	0.971952	-3.56612	21.9492	0.438907	0.001377	0.566669	65.8595	107	5	194	6	3	41370071	8.80525	0	0.957041	0.936584	2.79967e-06	143	0.000400353	456
chr4_150148791-150151800	chr4:150148147:T:G	chr4	150148147	T	G	0.34	0.738458	0.99844	-4.24517	24.6505	0.467896	0.000411	0.511353	101.282	138	17	283	4	5	150148147	9.54096	0	0.994155	0.99025	6.87269e-07	221	0.000151886	2149
chr4_150148791-150151800	chr4:150147473:AT:A	chr4	150147473	AT	A	0.16	0.004724	0.998717	-4.24517	23.5888	0.537672	0.000442	0.487103	111.354	131	17	283	5	5	150148147	9.15734	0	0.994157	0.984875	1.19278e-06	221	0.000263605	2823
chr4_150148791-150151800	chr4:150150795:C:T	chr4	150150795	C	T	0.033333	0.08918	0.999545	-3.37703	17.6436	0.442787	0.000407	0.514566	92.0879	149	17	283	4	5	150148147	6.8298	0	0.994156	0.968764	2.66409e-05	221	0.00588764	499
chr4_150148791-150151800	chr4:150130754:C:G	chr4	150130754	C	G	0.04	0.130208	0.997727	-3.27774	17.1023	0.425073	0.000415	0.507438	92.2874	41	17	283	5	5	150148147	6.8785	0	0.994154	0.953787	3.54186e-05	221	0.00782751	19542
chr4_136395401-136395640	chr4:136395692:G:A	chr4	136395692	G	A	0.32	0.794766	0.996217	-4.2	23.2448	0.692409	8.5e-05	0.419213	7.84252	51	1	142	5	6	136395692	10.6181	0	0.983097	0.990032	1.42639e-06	110	0.000156903	172
chr4_187128151-187129380	chr4:187127360:C:T	chr4	187127360	C	T	0.053333	3.2369	0.863062	-3.63927	24.3182	0.339642	0.001186	0.470044	17.5038	139	8	281	8	5	187127360	11.0525	0	0.984609	0.805564	8.16635e-07	195	0.000159244	1406
chr4_138217261-138217940	chr4:138217741:C:A	chr4	138217741	C	A	0.053333	0.238048	0.999714	-3.60959	24.0296	0.641368	0.000709	0.576691	49.0258	114	3	259	7	4	138217741	10.513	0	0.945306	0.979381	9.48652e-07	170	0.000161271	141
chr4_186827051-186827560	chr4:186827470:G:A	chr4	186827470	G	A	0.42	0.703932	0.996823	-3.88205	24.1526	0.377882	4e-05	0.487439	23.9503	122	1	259	4	5	186827470	10.6981	0	0.994835	0.994835	8.89974e-07	183	0.000162865	164
chr4_75484011-75484600	chr4:75484359:G:A	chr4	75484359	G	A	0.266667	0.968492	0.997	-3.95053	22.9851	0.597769	0.001058	0.513775	38.0452	93	2	168	5	4	75484359	9.75991	0	0.991246	0.994652	1.63264e-06	100	0.000163264	53
chr4_41515281-41516170	chr4:41515506:T:G	chr4	41515506	T	G	0.026667	0.056296	0.997649	-4.02429	22.885	0.247134	0.000615	0.498379	37.6222	62	5	153	9	4	41515506	11.1186	0	0.993433	0.953168	1.71988e-06	95	0.000163389	220
chr4_114729411-114729530	chr4:114736288:C:T	chr4	114736288	C	T	0.8	0.520833	0.987814	-4.39987	23.8972	0.332151	0.01	0.5	21.0513	127	0	227	5	4	114736288	10.8091	0		0.978096	1.01622e-06	161	0.000163611	6818
chr4_68905691-68906680	chr4:68906118:A:G	chr4	68906118	A	G	0.126667	0.691524	0.998261	-3.59183	24.3642	0.614016	3e-06	0.591294	29.8654	174	10	321	4	6	68906118	10.5866	0	0.981317	0.991764	7.97379e-07	235	0.000187384	68
chr4_32226381-32226390	chr4:32226403:T:C	chr4	32226403	T	C	0.5	1.61333	0.996828	-4.9897	23.9768	0.737983	0.01	0.5	25.5285	200	0	396	5	4	32225550	11.3147	0		0.991739	9.75046e-07	194	0.000189159	17
chr4_54098261-54101950	chr4:54123378:G:A	chr4	54123378	G	A	0.693333	1.11765	0.98816	-3.61948	22.5961	0.442237	0.000165	0.516288	28.449	135	10	142	13	6	54123378	8.93229	0	0.986984	0.960028	1.99887e-06	96	0.000191891	23272
chr4_10723091-10723300	chr4:10724501:T:C	chr4	10724501	T	C	0.433333	0.185807	0.999948	-4.825	23.6757	0.664874	1.5e-05	0.649949	11.8534	158	3	316	4	4	10724501	10.8344	0	0.991443	0.992616	1.14015e-06	169	0.000192685	1305
chr4_114924351-114924630	chr4:114924513:T:C	chr4	114924513	T	C	0.18	0.198845	0.993898	-4.12117	23.2912	0.307547	3.5e-05	0.412346	17.9742	119	1	186	5	3	114924513	10.9435	0	0.989819	0.989819	1.39233e-06	141	0.000196318	23
chr4_7397691-7398510	chr4:7411268:T:C	chr4	7411268	T	C	0.12	0.007652	0.998365	-3.5985	25.1204	0.386303	0.000713	0.548941	41.4134	348	13	468	5	5	7411268	11.1991	0	0.98884	0.982053	5.38588e-07	367	0.000197662	13168
chr4_7397691-7398510	chr4:7397972:G:A	chr4	7397972	G	A	0.033333	0.08918	0.999545	-3.13581	20.4876	0.329484	0.000705	0.550654	39.9816	211	13	468	7	5	7411268	9.44839	0	0.988742	0.968193	6.00181e-06	367	0.00220266	128
chr4_54564781-54565080	chr4:54564831:G:T	chr4	54564831	G	T	0.373333	0.51452	0.960512	-3.63441	23.3406	0.349071	3.2e-05	0.310869	13.9773	93	2	171	5	4	54564831	10.567	0	0.937217	0.937192	1.35703e-06	148	0.000200841	99
chr4_2364561-2365290	chr4:2355953:C:T	chr4	2355953	C	T	0.24	0.185313	0.999927	-3.48733	23.8149	0.601331	4.9e-05	0.548063	44.3297	71	3	307	8	4	2355953	10.2231	0	0.955838	0.990185	1.06056e-06	192	0.000203627	8973
chr4_8315511-8316520	chr4:8319982:A:G	chr4	8319982	A	G	0.533333	0.382653	0.99995	-3.5305	24.5015	0.445509	1e-06	0.510539	73.8646	188	14	397	6	5	8319982	9.94825	0	0.976342	0.991192	7.42531e-07	278	0.000206424	3966
chr4_8255691-8256660	chr4:8256162:G:A	chr4	8256162	G	A	0.02	0.031237	0.997214	-4.58132	23.6498	0.308777	2.7e-05	0.543648	44.4448	127	5	307	38	7	8256162	10.8828	0	0.98867	0.948906	1.15559e-06	190	0.000219562	14
chr4_110096251-110097050	chr4:110091999:A:AT	chr4	110091999	A	AT	0.1	0.102881	0.997142	-3.54941	23.8469	0.606667	9e-06	0.558621	41.7614	147	5	316	5	6	110091999	10.2749	0	0.994597	0.979877	1.0431e-06	217	0.000226353	4651
chr4_9531861-9533020	chr4:9545415:A:C	chr4	9545415	A	C	0.106667	0.031588	0.958377	-4.08767	23.6722	0.573038	0.000502	0.485268	102.739	362	7	464	7	6	9545415	9.74279	0	0.95907	0.93128	1.14222e-06	222	0.000253573	12975
chr4_146134321-146135690	chr4:146135083:A:T	chr4	146135083	A	T	0.186667	0.217601	0.998436	-4.07723	23.4427	0.554188	0.00024	0.504674	97.3381	114	8	254	6	5	146135083	9.38771	0	0.989628	0.993062	1.2869e-06	201	0.000258666	77
chr4_651411-651790	chr4:650621:C:T	chr4	650621	C	T	0.106667	0.031588	0.998603	-3.76644	23.0147	0.643308	0.001163	0.513796	21.545	125	6	213	10	7	650194	10.241	0	0.973403	0.97888	1.6077e-06	170	0.00027331	979
chr4_186143821-186145970	chr4:186144770:A:G	chr4	186144770	A	G	0.84	0.624764	0.96655	-3.60546	23.1955	0.457066	0.000664	0.482703	160.15	120	6	250	6	4	186144770	9.0306	0	0.98759	0.913363	1.46339e-06	190	0.000278043	126
chr4_8355991-8356290	chr4:8356108:T:A	chr4	8356108	T	A	0.666667	0.12	0.999823	-3.38233	23.7653	0.607564	0.001169	0.477059	45.1611	188	4	381	4	4	8356108	10.391	0	0.994309	0.994289	1.08828e-06	258	0.000280776	32
chr4_8355991-8356290	chr4:8339865:A:G	chr4	8339865	A	G	0.22	0.061988	0.989555	-2.96178	18.477	0.388369	0.001115	0.510122	42.6858	86	4	381	4	4	8356108	7.94569	0	0.994308	0.980945	1.71968e-05	258	0.00443676	16275
chr4_184339091-184340140	chr4:184340098:G:A	chr4	184340098	G	A	0.013333	0.013696	0.924915	-4.38231	23.2834	0.358019	0.000791	0.545785	53.2388	161	9	254	5	6	184340098	10.4223	0	0.993199	0.912728	1.398e-06	201	0.000280998	482
chr4_184339091-184340140	chr4:184333798:C:T	chr4	184333798	C	T	0.386667	0.349006	0.986706	-4.2963	22.6046	0.45331	0.000897	0.502301	68.2551	123	9	254	5	6	184340098	8.86838	0	0.993354	0.97225	1.99007e-06	201	0.000400003	5818
chr4_182178911-182179980	chr4:182179353:A:G	chr4	182179353	A	G	0.173333	1.02011	0.993222	-3.42712	22.7048	0.381627	1.2e-05	0.315874	41.2241	110	1	198	5	4	182179353	10.0074	0	0.991958	0.991958	1.88893e-06	159	0.000300339	93
chr4_164956491-164957580	chr4:164957018:A:G	chr4	164957018	A	G	0.153333	2.45986	0.984429	-3.31801	22.5349	0.456247	0.000434	0.506594	101.45	124	11	233	5	3	164957018	8.84482	0	0.983286	0.929997	2.06363e-06	146	0.000301291	18
chr4_185566521-185568700	chr4:185567222:C:A	chr4	185567222	C	A	0.02	0.031237	0.99823	-3.65093	23.1354	0.346074	0.00122	0.491457	36.9233	142	18	281	6	4	185567222	10.4633	0	0.990245	0.95035	1.50983e-06	200	0.000301967	388
chr4_986211-988110	chr4:987183:T:G	chr4	987183	T	G	0.826667	3.29735	0.933909	-3.63959	22.6786	0.461565	0.001902	0.501699	159.425	78	4	206	4	5	987183	8.78576	0	0.911181	0.920757	1.91492e-06	158	0.000302557	23
chr4_155032021-155032340	chr4:155032226:A:T	chr4	155032226	A	T	0.266667	0.968492	0.994636	-3.94089	22.6806	0.36213	1.9e-05	0.38003	27.4172	121	2	225	5	7	155032226	10.1953	0	0.993641	0.993772	1.91292e-06	170	0.000325196	46
chr4_76211821-76214690	chr4:76213633:C:T	chr4	76213633	C	T	0.346667	4.6e-05	0.98911	-3.38295	23.7981	0.52057	0.000265	0.49787	207.33	199	9	387	4	4	76213633	8.65718	0	0.987529	0.960465	1.06988e-06	307	0.000328454	377
chr4_140718281-140718870	chr4:140707761:A:G	chr4	140707761	A	G	0.493333	3.86075	0.99982	-3.55314	21.6511	0.592012	2.9e-05	0.564871	63.0865	67	1	166	4	3	140707761	9.10314	0	0.99371	0.990549	3.27022e-06	111	0.000362995	10815
chr4_46249111-46249780	chr4:46242107:C:T	chr4	46242107	C	T	0.633333	0.001717	0.995481	-4.25063	21.5343	0.63587	2.8e-05	0.610077	12.0128	84	1	210	5	4	46242107	9.51091	0	0.994944	0.990781	3.47552e-06	105	0.00036493	7339
chr4_153210351-153211260	chr4:153210562:G:A	chr4	153210562	G	A	0.42	0.133219	0.99023	-4.09844	22.2365	0.56957	3e-06	0.558511	43.419	105	8	197	4	4	153210562	9.22382	0	0.991262	0.983285	2.41051e-06	152	0.000366398	244
chr4_5079551-5080190	chr4:5090695:G:T	chr4	5090695	G	T	0.506667	2.25876	0.988817	-3.42635	22.8474	0.400847	0.000616	0.497625	20.3092	211	3	278	5	4	5090695	9.71526	0	0.992263	0.973951	1.75384e-06	213	0.000373567	10825
chr4_38488811-38491160	chr4:38490546:G:A	chr4	38490546	G	A	0.08	0.665564	0.985447	-3.5885	22.4646	0.566717	0.00016	0.492046	74.5753	114	11	241	6	5	38489475	9.13072	0	0.952909	0.957345	2.1405e-06	183	0.000391712	560
chr4_38488811-38491160	chr4:38504019:A:T	chr4	38504019	A	T	0.166667	2.5392	0.996576	-3.0646	16.8825	0.543558	0.000163	0.490401	65.1698	170	11	241	5	5	38489475	6.13011	0	0.951731	0.988122	3.97659e-05	183	0.00727716	14033
chr4_38488811-38491160	chr4:38488819:A:G	chr4	38488819	A	G	0.44	0.059383	0.972269	-3.0646	16.7653	0.538504	0.00016	0.485622	66.5174	106	11	241	6	5	38489475	5.93628	0	0.951481	0.932324	4.22994e-05	183	0.0077408	1167
chr4_38028311-38029500	chr4:38028753:T:C	chr4	38028753	T	C	0.046667	0.179715	0.997739	-3.27223	22.1052	0.618547	0.000111	0.472646	59.0715	125	4	207	14	5	38028753	9.51604	0	0.958164	0.976842	2.58109e-06	154	0.000397488	153
chr4_132651291-132651640	chr4:132653655:C:T	chr4	132653655	C	T	0.42	0.339934	0.99862	-3.13561	22.3012	0.367121	1.7e-05	0.403418	19.8326	187	2	314	5	4	132653655	9.88464	0	0.993121	0.991555	2.33057e-06	188	0.000438148	2189
chr4_4943941-4944330	chr4:4950289:C:T	chr4	4950289	C	T	0.406667	1.54418	0.999946	-3.71909	23.2289	0.589616	0.000436	0.505348	19.3987	274	10	398	4	4	4950289	9.90524	0	0.984744	0.992826	1.43822e-06	305	0.000438657	6153
chr4_173074011-173074910	chr4:173061172:C:T	chr4	173061172	C	T	0.2	0.520833	0.993851	-4.03429	21.393	0.590566	0.001173	0.687913	33.8097	25	5	186	5	4	173098519	8.91062	0	0.992083	0.988703	3.74141e-06	118	0.000441486	13288
chr4_156378271-156378330	chr4:156378298:C:G	chr4	156378298	C	G	0.24	0.185313	0.99397	-3.65977	21.8282	0.305191	7.5e-05	0.236395	33.2759	123	1	209	5	3	156378298	10.2152	0	0.991575	0.991575	2.98189e-06	150	0.000447283	2
chr4_134073861-134074290	chr4:134074627:C:T	chr4	134074627	C	T	0.466667	0.095663	0.997663	-3.6984	21.1941	0.604863	1.5e-05	0.59216	28.991	92	2	187	4	5	134074627	9.07502	0	0.99513	0.992368	4.15042e-06	108	0.000448245	551
chr4_46258351-46258710	chr4:46280909:C:G	chr4	46280909	C	G	0.6	0.231481	0.995903	-3.61779	21.072	0.386809	1.6e-05	0.446593	23.1845	191	3	200	5	5	46280909	9.10831	0	0.992653	0.991427	4.42341e-06	102	0.000451188	22379
chr4_155026161-155027200	chr4:155026278:A:G	chr4	155026278	A	G	0.966667	0.08918	0.999545	-3.47179	22.1298	0.382735	0.000559	0.522817	60.1297	112	3	236	4	3	155026278	9.53413	0	0.99164	0.968755	2.54827e-06	180	0.000458688	402
chr4_147096951-147097850	chr4:147101579:A:G	chr4	147101579	A	G	0.02	0.031237	0.998572	-3.98045	22.2474	0.274577	3e-06	0.482314	49.3399	137	6	252	8	5	147101621	10.5948	0	0.979737	0.923632	2.39686e-06	192	0.000460197	4179
chr4_140523381-140524990	chr4:140524356:C:T	chr4	140524356	C	T	0.053333	0.238048	0.892305	-3.07122	20.482	0.547531	7e-05	0.525068	187.762	79	4	141	5	4	140524356	7.83745	0	0.982604	0.896046	6.01953e-06	78	0.000469523	170
chr4_168840741-168841890	chr4:168841574:A:G	chr4	168841574	A	G	0.206667	0.314804	0.99362	-3.22849	22.2971	0.564223	3e-06	0.540034	73.0482	133	5	253	5	3	168841574	9.08404	0	0.984604	0.988379	2.33554e-06	208	0.000485792	258
chr4_125350331-125351060	chr4:125350744:T:C	chr4	125350744	T	C	0.746667	0.012985	0.999931	-3.19235	22.1068	0.660662	1e-05	0.550529	8.0866	117	3	249	4	4	125350744	10.0228	0	0.995765	0.994215	2.579e-06	191	0.000492589	48
chr4_78661941-78662510	chr4:78653394:C:A	chr4	78653394	C	A	0.546667	0.074721	0.999949	-3.57464	21.0815	0.599235	4.4e-05	0.666184	29.9385	73	1	203	6	6	78651135	8.99315	0	0.978043	0.992459	4.4016e-06	115	0.000506184	8832
chr4_168815461-168818060	chr4:168806225:T:C	chr4	168806225	T	C	0.786667	3.16753	0.98415	-3.171	22.3444	0.460527	0.000363	0.499353	84.1306	93	11	296	5	5	168806225	8.63004	0	0.995496	0.974148	2.27882e-06	228	0.00051957	10535
chr4_168815461-168818060	chr4:168797549:C:T	chr4	168797549	C	T	0.38	2.41383	0.999888	-2.98941	18.8901	0.466324	0.000344	0.513254	83.6333	32	11	296	4	5	168806225	6.84255	0	0.995483	0.992832	1.38471e-05	228	0.00315713	19211
chr4_155140901-155141190	chr4:155160523:G:A	chr4	155160523	G	A	0.433333	0.259516	0.99995	-3.8026	22.1632	0.388498	2.7e-05	0.482474	36.5607	241	1	271	4	5	155160523	9.61995	0	0.996143	0.991731	2.50434e-06	208	0.000520902	19477
chr4_12305031-12305210	chr4:12294950:G:A	chr4	12294950	G	A	0.3	0.925926	0.999877	-3.7972	21.6349	0.61041	9.6e-05	0.469573	41.8912	93	2	265	21	13	12294950	9.50478	0	0.976172	0.989731	3.29799e-06	159	0.000524381	10170
chr4_7595581-7596410	chr4:7595985:G:A	chr4	7595985	G	A	0.22	0.179715	0.999923	-3.21467	22.2727	0.412033	3e-06	0.567325	33.4386	178	7	318	5	5	7595985	9.47265	0	0.994379	0.993342	2.36541e-06	233	0.00055114	11
chr4_7595581-7596410	chr4:7608689:T:C	chr4	7608689	T	C	0.246667	0.073628	0.989523	-2.91967	17.9481	0.572412	4e-06	0.548251	31.424	242	7	318	5	5	7595985	7.15693	0	0.994529	0.979919	2.27015e-05	233	0.00528944	12693
chr4_105990461-105991640	chr4:105990900:C:G	chr4	105990900	C	G	0.84	0.860969	0.959256	-3.04148	21.7326	0.599814	0.00043	0.440207	31.1441	164	8	290	7	11	105990900	9.36538	0	0.97834	0.918352	3.1342e-06	176	0.000551619	150
chr4_98554761-98555620	chr4:98554854:G:T	chr4	98554854	G	T	0.1	0.925926	0.994386	-4.04079	21.6733	0.384226	0.000639	0.466078	38.2347	110	6	241	7	6	98554854	9.47375	0	0.985898	0.984805	3.2326e-06	172	0.000556007	336
chr4_97349121-97349990	chr4:97349649:T:C	chr4	97349649	T	C	0.573333	1.22701	0.999947	-4.18599	21.2843	0.562308	0.000707	0.586801	62.0499	106	5	202	6	6	97349649	8.61622	0	0.991739	0.996317	3.95971e-06	142	0.000562279	93
chr4_176286631-176288150	chr4:176287656:C:T	chr4	176287656	C	T	0.013333	0.013696	0.998871	-3.40741	21.7873	0.258438	3e-06	0.564344	26.8203	89	4	249	9	4	176287656	10.4279	0	0.961807	0.921043	3.0461e-06	186	0.000566575	266
chr4_176286631-176288150	chr4:176285855:G:A	chr4	176285855	G	A	0.2	0.520833	0.999669	-3.19746	19.0847	0.40585	4e-06	0.520213	34.5287	82	4	249	5	4	176287656	8.02918	0	0.961996	0.986732	1.25042e-05	186	0.00232578	1535
chr4_6308531-6309960	chr4:6295763:C:G	chr4	6295763	C	G	0.013333	0.013696	0.99837	-3.08301	22.5996	0.359769	0.000662	0.49048	81.7335	104	16	414	9	5	6295763	10.1133	0	0.976345	0.891983	1.99522e-06	287	0.000572627	13483
chr4_185869461-185870710	chr4:185870572:G:C	chr4	185870572	G	C	0.44	0.059383	0.998905	-3.36988	22.0252	0.569531	6e-06	0.554414	38.1669	135	6	317	4	3	185870572	9.06113	0	0.994929	0.994929	2.69093e-06	222	0.000597386	486
chr4_186979701-186981540	chr4:186958613:C:T	chr4	186958613	C	T	0.713333	0.223205	0.982777	-3.78173	21.4681	0.430467	0.000199	0.477107	44.5132	33	11	249	10	8	186958613	8.607	0	0.988872	0.957085	3.59759e-06	169	0.000607993	22007
chr4_99678741-99680150	chr4:99689681:A:T	chr4	99689681	A	T	0.446667	7.95412	0.995256	-3.7546	21.3124	0.461794	0.00048	0.46002	101.361	142	5	222	4	4	99689681	8.0437	0	0.994444	0.99316	3.90207e-06	166	0.000647744	10235
chr4_159042091-159042530	chr4:159042209:C:T	chr4	159042209	C	T	0.153333	0.460966	0.999895	-4.36518	20.5523	0.3578	7e-06	0.465903	43.4819	78	4	161	5	5	159042209	9.24124	0	0.984946	0.989414	5.80242e-06	112	0.000649871	101
chr4_2817641-2819300	chr4:2828924:G:A	chr4	2828924	G	A	0.02	0.031237	0.999245	-3.36479	21.791	0.408873	0.00125	0.494573	133.413	205	14	284	8	7	2801149	9.29412	0	0.987299	0.926553	3.0403e-06	221	0.000671907	10454
chr4_2817641-2819300	chr4:2831499:G:C	chr4	2831499	G	C	0.233333	0.350102	0.981191	-2.83526	18.1347	0.467119	0.001223	0.501097	142.598	222	14	284	4	7	2801149	6.48822	0	0.987311	0.966643	2.05819e-05	221	0.0045486	13029
chr4_23696921-23697730	chr4:23699611:G:A	chr4	23699611	G	A	0.02	0.031237	0.999245	-4.06804	21.732	0.26893	0.000429	0.504069	45.5626	111	3	312	10	8	23717121	10.3598	0	0.989257	0.908886	3.13524e-06	217	0.000680348	2285
chr4_31306981-31307430	chr4:31296772:T:A	chr4	31296772	T	A	0.426667	8.97508	0.987109	-3.21268	21.9089	0.414319	0.000698	0.358053	21.4686	108	3	364	9	9	31296772	9.21122	0	0.982922	0.980646	2.85908e-06	238	0.000680461	10434
chr4_6929381-6930400	chr4:6928898:G:A	chr4	6928898	G	A	0.62	0.804434	0.993384	-3.34146	21.4331	0.580026	6e-06	0.488979	55.9736	136	6	300	4	7	6928898	8.94619	0	0.99112	0.98602	3.66396e-06	187	0.000685161	992
chr4_6929381-6930400	chr4:6929720:A:G	chr4	6929720	A	G	0.033333	0.08918	0.997494	-3.26839	18.8188	0.305055	5e-06	0.541593	46.2945	142	6	300	6	7	6928898	8.84736	0	0.991178	0.962648	1.4374e-05	187	0.00268793	170
chr4_188282561-188283190	chr4:188282557:T:C	chr4	188282557	T	C	0.526667	0.13846	0.988862	-3.07616	22.5129	0.583441	0.000529	0.457239	48.094	148	5	402	5	4	188282557	9.46176	0	0.961135	0.97783	2.08742e-06	329	0.00068676	319
chr4_156558211-156559140	chr4:156558575:C:T	chr4	156558575	C	T	0.013333	0.013696	0.998871	-3.68287	21.3752	0.634748	4e-06	0.491919	86.3771	127	3	249	6	4	156558575	9.2598	0	0.994736	0.928168	3.77621e-06	188	0.000709927	101
chr4_3073111-3076340	chr4:3075310:T:C	chr4	3075310	T	C	0.04	0.130208	0.998413	-3.98748	21.2241	0.457471	0.000506	0.48928	207.588	136	19	218	5	9	3075310	8.16853	0	0.976431	0.973468	4.08591e-06	174	0.000710948	584
chr4_3073111-3076340	chr4:3062967:G:A	chr4	3062967	G	A	0.106667	1.06928	0.983645	-3.11397	16.7635	0.472754	0.000517	0.485403	203.894	71	19	218	5	9	3075310	5.64628	0	0.976244	0.965113	4.23408e-05	174	0.0073673	11759
chr4_105632751-105632850	chr4:105637736:G:A	chr4	105637736	G	A	0.313333	0.771532	0.997023	-3.95498	20.2477	0.628171	0.01	0.5	26.8191	87	0	164	4	4	105637736	8.80902	0		0.991835	6.80352e-06	106	0.000721173	4936
chr4_153343801-153345940	chr4:153344964:G:A	chr4	153344964	G	A	0.166667	0.8112	0.981136	-2.99825	20.977	0.539568	0.001832	0.500455	105.459	97	9	216	5	5	153344964	7.98398	0	0.915457	0.928641	4.64827e-06	159	0.000739075	94
chr4_153343801-153345940	chr4:153345821:G:A	chr4	153345821	G	A	0.32	0.490647	0.988045	-2.94974	18.9908	0.467834	0.001608	0.532235	101.811	102	9	216	7	5	153344964	6.82684	0	0.918122	0.961429	1.31347e-05	159	0.00208842	951
chr4_57101271-57103540	chr4:57115736:C:A	chr4	57115736	C	A	0.32	0.794766	0.995853	-2.98271	21.3642	0.563349	2e-06	0.490488	38.1158	219	5	274	5	8	57115736	8.5565	0	0.997217	0.989653	3.7979e-06	199	0.000755782	13330
chr4_145847351-145848360	chr4:145847983:G:A	chr4	145847983	G	A	0.033333	0.08918	0.999136	-3.65327	20.838	0.294454	0.000363	0.5226	38.5776	127	4	219	7	9	145847983	9.8052	0	0.993804	0.96723	4.99815e-06	152	0.000759719	127
chr4_94995121-94997050	chr4:94995768:G:T	chr4	94995768	G	T	0.56	2.72109	0.995879	-3.74676	20.6731	0.524291	0.000777	0.501138	164.634	109	6	201	3	3	94995768	7.33937	0	0.993859	0.99492	5.44749e-06	143	0.00077899	318
chr4_26964111-26965300	chr4:26964655:A:G	chr4	26964655	A	G	0.173333	1.02011	0.999906	-3.21306	20.2884	0.574407	4e-06	0.603188	64.4958	74	5	173	4	8	26964655	8.24493	0	0.988593	0.991614	6.66041e-06	119	0.000792589	51
chr4_71710071-71710250	chr4:71714648:G:A	chr4	71714648	G	A	0.713333	0.223205	0.99364	-3.17696	20.7021	0.394165	1.2e-05	0.58627	34.9065	129	2	215	5	4	71714648	8.79841	0	0.994408	0.987991	5.36582e-06	148	0.000794142	4488
chr4_26772231-26773080	chr4:26772266:G:C	chr4	26772266	G	C	0.013333	0.013696	0.996356	-2.93993	20.1692	0.667988	0.000468	0.4642	35.4402	76	6	162	14	15	26772266	8.81618	0	0.971751	0.923721	7.08858e-06	114	0.000808099	390
chr4_189374401-189374540	chr4:189374536:G:A	chr4	189374536	G	A	0.2	0.520833	0.991603	-3.31726	21.3856	0.321873	1.4e-05	0.411874	18.2926	165	4	367	6	6	189374536	9.8755	0	0.987238	0.98842	3.75575e-06	218	0.000818753	66
chr4_186819691-186820870	chr4:186809477:A:G	chr4	186809477	A	G	0.34	0.468378	0.999678	-3.5201	21.0496	0.44247	5e-06	0.378427	76.6408	71	5	271	4	3	186809477	8.37595	0	0.995221	0.992163	4.47556e-06	196	0.00087721	10803
chr4_67699941-67702110	chr4:67710104:G:A	chr4	67710104	G	A	0.106667	1.93076	0.994924	-3.53415	20.5282	0.459288	0.000729	0.477412	179.88	141	6	200	6	5	67710104	7.8026	0	0.983179	0.984122	5.87595e-06	151	0.000887268	9078
chr4_155966401-155967380	chr4:155944334:A:C	chr4	155944334	A	C	0.166667	5.88	0.999899	-3.59502	21.1277	0.424303	0.000365	0.567969	43.6599	15	10	298	5	5	155944334	8.72028	0	0.984485	0.98911	4.29679e-06	209	0.00089803	22556
chr4_7885621-7886690	chr4:7887369:C:T	chr4	7887369	C	T	0.313333	0.771532	0.989234	-4.12069	21.1889	0.421942	0.000348	0.523495	54.3868	164	13	324	13	12	7887369	8.84821	0	0.984694	0.980094	4.16177e-06	218	0.000907266	1213
chr4_16846341-16847030	chr4:16839089:T:G	chr4	16839089	T	G	0.033333	0.08918	0.988574	-3.74205	20.5817	0.287241	0.000387	0.589843	33.9512	86	4	241	7	4	16839089	9.75991	0	0.976582	0.947413	5.71384e-06	161	0.000919928	7597
chr4_178784441-178784770	chr4:178777013:C:T	chr4	178777013	C	T	0.053333	0.238048	0.995852	-3.40317	21.346	0.667603	2.2e-05	0.463399	29.3055	122	2	316	6	4	178777013	9.4859	0	0.99123	0.964269	3.83422e-06	247	0.000947052	7593
chr4_52721791-52723190	chr4:52722449:G:T	chr4	52722449	G	T	0.033333	0.08918	0.998929	-3.19688	19.4922	0.589256	0.00085	0.526159	96.5938	62	2	121	9	5	52722449	7.93628	0	0.953686	0.968767	1.01011e-05	94	0.000949508	41
chr4_122921491-122923900	chr4:122922586:A:G	chr4	122922586	A	G	0.086667	0.405766	0.998647	-3.39022	21.2369	0.539254	0.000932	0.503808	213.806	171	13	311	4	6	122922586	8.06354	0	0.98973	0.988335	4.05866e-06	247	0.00100249	110
chr4_26854781-26855020	chr4:26840595:T:C	chr4	26840595	T	C	0.773333	0.315986	0.981884	-3.46021	19.9962	0.645662	1.6e-05	0.544653	36.7259	44	3	199	4	3	26840595	8.97762	0	0.99491	0.964099	7.75945e-06	138	0.0010708	14305
chr4_182680041-182680950	chr4:182680694:T:C	chr4	182680694	T	C	0.5	0.333333	0.988395	-2.83577	20.8048	0.56808	2e-06	0.569983	34.8823	154	7	287	5	6	182680694	8.43922	0	0.985762	0.985963	5.08566e-06	213	0.00108325	198
chr4_182680041-182680950	chr4:182680608:G:A	chr4	182680608	G	A	0.04	0.130208	0.955161	-2.75947	17.8225	0.355084	2e-06	0.608558	26.5848	153	7	287	6	6	182680694	7.86414	0	0.987403	0.954718	2.425e-05	213	0.00516525	112
chr4_176239081-176239170	chr4:176239111:A:G	chr4	176239111	A	G	0.113333	1.419	0.999859	-3.04044	20.457	0.649246	1e-05	0.667592	30.3479	154	2	260	5	4	176239111	8.92818	0	0.980285	0.986023	6.09865e-06	184	0.00112215	15
chr4_148286201-148287560	chr4:148300549:G:C	chr4	148300549	G	C	0.06	0.305568	0.99606	-3.553	20.1091	0.368048	5e-06	0.477986	53.029	164	5	209	6	4	148300549	9.01108	0	0.992828	0.966257	7.31487e-06	156	0.00114112	13669
chr4_36087881-36089290	chr4:36088681:T:C	chr4	36088681	T	C	0.913333	0.405766	0.97207	-3.64717	19.7344	0.579054	0.000446	0.503526	78.6378	70	9	189	5	10	36088681	8.15005	0	0.991676	0.974473	8.89854e-06	134	0.0011924	95
chr4_7496631-7496860	chr4:7497661:C:A	chr4	7497661	C	A	0.06	0.305568	0.998101	-3.10321	21.7502	0.642137	6e-06	0.484203	38.8718	300	5	507	6	4	7497661	9.52253	0	0.996391	0.964612	3.10551e-06	389	0.00120804	915
chr4_8871181-8872630	chr4:8855467:A:C	chr4	8855467	A	C	0.013333	0.013696	0.901159	-0.446575	10.3486	0.368204	0.000136	0.466134	28.894	25	8	276	19	18	8855467	4.27741	0	0.393952	0.831625	0.00129573	1	0.00129573	16439
chr4_7366981-7368480	chr4:7367636:C:T	chr4	7367636	C	T	0.246667	0.073628	0.99524	-2.73493	20.6448	0.556411	0.000203	0.462554	50.5406	132	5	333	6	4	7367636	8.09776	0	0.98607	0.994794	5.52874e-06	239	0.00132137	94
chr4_52250151-52250640	chr4:52250425:T:A	chr4	52250425	T	A	0.06	0.305568	0.999511	-3.57733	20.0864	0.359146	0.000309	0.507693	29.8337	121	5	252	7	4	52250425	9.01265	0	0.992927	0.975835	7.40197e-06	190	0.00140637	29
chr4_14180961-14181740	chr4:14195367:G:T	chr4	14195367	G	T	0.08	15.6309	0.999532	-3.62251	20.6827	0.364851	3e-06	0.504276	13.1387	278	6	352	5	6	14197059	9.18919	0	0.990552	0.981076	5.42044e-06	262	0.00142015	14017
chr4_41418361-41419010	chr4:41418715:T:C	chr4	41418715	T	C	0.32	0.490647	0.988881	-3.00502	19.2802	0.578317	0.000748	0.563327	40.1067	106	2	206	4	5	41418715	7.80478	0	0.989428	0.989154	1.12872e-05	126	0.00142219	29
chr4_87525321-87526640	chr4:87526183:T:C	chr4	87526183	T	C	0.806667	0.353776	0.999915	-3.14183	19.9523	0.569229	0.000249	0.528188	35.2732	142	10	292	4	4	87526183	8.09996	0	0.987646	0.992988	7.94002e-06	186	0.00147684	203
chr4_87525321-87526640	chr4:87501221:T:C	chr4	87501221	T	C	0.553333	0.000293	0.989247	-3.14183	19.3687	0.553184	0.000247	0.527889	40.1902	5	10	292	4	4	87526183	7.50299	0	0.987635	0.978647	1.07757e-05	186	0.00200429	24759
chr4_118433501-118434420	chr4:118437614:A:G	chr4	118437614	A	G	0.246667	0.122539	0.99228	-3.122	19.1412	0.40544	0.01	0.5	30.8554	121	0	194	5	5	118437614	8.02302	0		0.984264	1.21396e-05	123	0.00149317	3654
chr4_47490651-47491300	chr4:47485381:AT:A	chr4	47485381	AT	A	0.253333	1.78183	0.986106	-2.70113	19.8209	0.413114	1.5e-05	0.380252	57.1956	79	2	234	5	8	47485381	8.25527	0	0.989591	0.977824	8.50458e-06	176	0.00149681	5595
chr4_6726521-6728600	chr4:6727554:G:A	chr4	6727554	G	A	0.146667	0.320208	0.998674	-2.67927	20.697	0.550626	6.3e-05	0.523202	72.9159	130	12	389	5	5	6727554	8.0138	0	0.994988	0.991498	5.38002e-06	291	0.00156559	6
chr4_139919581-139919750	chr4:139919809:C:T	chr4	139919809	C	T	0.16	0.624764	0.999899	-2.93588	19.3929	0.63387	1.9e-05	0.525617	39.4887	110	1	196	6	3	139919809	8.29557	0	0.9248	0.985078	1.06399e-05	149	0.00158535	143
chr4_184536601-184538680	chr4:184536436:A:C	chr4	184536436	A	C	0.3	0.472411	0.999843	-3.07763	19.4433	0.470243	0.000178	0.520686	167.518	85	4	211	5	4	184537563	6.9758	0	0.989673	0.991563	1.0363e-05	158	0.00163735	1204
chr4_56102511-56103080	chr4:56102891:A:C	chr4	56102891	A	C	0.12	4.40771	0.996793	-3.1887	19.6229	0.373763	1.3e-05	0.481458	40.0486	96	2	235	5	4	56102891	8.64147	0	0.991064	0.991687	9.43309e-06	174	0.00164136	95
chr4_2597081-2597890	chr4:2603167:TA:T	chr4	2603167	TA	T	0.046667	0.179715	0.999227	-3.39113	19.362	0.653035	0.001048	0.577716	41.8566	100	4	193	7	6	2603167	8.38392	0	0.981203	0.95892	1.08136e-05	152	0.00164367	5681
chr4_40897261-40898040	chr4:40905735:G:A	chr4	40905735	G	A	0.333333	1.47	0.998454	-2.85575	19.9562	0.568346	0.000438	0.511725	75.6995	163	4	273	4	3	40905735	7.99769	0	0.996153	0.990316	7.92346e-06	213	0.0016877	8085
chr4_14867851-14868220	chr4:14872427:G:A	chr4	14872427	G	A	0.346667	4.13109	0.996965	-3.35515	20.3976	0.603252	5.6e-05	0.517189	43.3543	216	1	345	4	3	14872427	8.57557	0	0.990129	0.99322	6.291e-06	275	0.00173002	4391
chr4_8019341-8019830	chr4:8020945:C:T	chr4	8020945	C	T	0.193333	0.785025	0.99741	-2.91236	19.9759	0.391307	1.3e-05	0.46137	43.0213	113	4	266	5	7	8020945	8.57872	0	0.991668	0.989234	7.84263e-06	228	0.00178812	1359
chr4_7487381-7488180	chr4:7480895:T:C	chr4	7480895	T	C	0.166667	0.0048	0.999902	-3.852	21.0089	0.408902	3e-06	0.549148	26.7976	225	10	522	4	4	7480895	8.9356	0	0.993626	0.985679	4.57155e-06	396	0.00181033	6885
chr4_4426851-4428060	chr4:4444400:T:C	chr4	4444400	T	C	0.06	2.23371	0.999509	-2.59458	19.5238	0.369132	4e-06	0.440041	41.8588	221	11	256	7	4	4444400	8.63342	0	0.99344	0.971881	9.93524e-06	183	0.00181815	16944
chr4_80307291-80308430	chr4:80311641:T:C	chr4	80311641	T	C	0.14	0.20318	0.999337	-3.01997	18.9897	0.591759	1.1e-05	0.492886	35.8498	141	4	218	5	5	80313072	7.82671	0	0.993691	0.983245	1.31429e-05	140	0.00184001	3781
chr4_7333771-7334050	chr4:7333853:C:A	chr4	7333853	C	A	0.186667	0.217601	0.999912	-2.57054	20.2129	0.359174	0.00182	0.448325	41.319	244	2	388	5	6	7333853	9.0349	0	0.947405	0.990787	6.92829e-06	273	0.00189142	57
chr4_153142711-153144430	chr4:153143783:C:G	chr4	153143783	C	G	0.013333	0.013696	0.998871	-3.37964	19.0264	0.319501	0.000267	0.589045	91.4163	83	12	210	7	13	153143783	8.82086	0	0.975032	0.925742	1.28925e-05	149	0.00192098	213
chr4_21507531-21507720	chr4:21507333:T:C	chr4	21507333	T	C	0.073333	1.0279	0.990537	-3.51191	20.3865	0.615804	0.000497	0.521989	50.4031	224	3	389	7	6	21507333	8.6544	0	0.982972	0.976262	6.32742e-06	304	0.00192354	293
chr4_157885931-157886090	chr4:157885994:G:A	chr4	157885994	G	A	0.64	1.3057	0.986765	-3.25828	17.7611	0.60698	0.002785	0.534194	32.1498	60	2	137	4	5	157885994	7.51738	0	0.991767	0.984289	2.50456e-05	77	0.00192851	16
chr4_98557201-98559070	chr4:98561181:C:T	chr4	98561181	C	T	0.626667	0.050062	0.999946	-2.7778	19.2923	0.547829	0.000252	0.532836	88.0753	132	6	245	4	4	98561181	7.33879	0	0.993161	0.991756	1.1216e-05	173	0.00194036	3045
chr4_151714201-151715260	chr4:151709775:CTATA:C	chr4	151709775	CTATA	C	0.466667	6.91167	0.996429	-3.23792	18.0926	0.567807	0.000549	0.638431	36.2823	75	3	151	4	4	151709775	7.15745	0	0.994847	0.993972	2.10423e-05	93	0.00195693	4955
chr4_77056411-77056910	chr4:77061921:G:A	chr4	77061921	G	A	0.066667	0.382653	0.999664	-3.6975	19.2136	0.338656	4e-06	0.445247	54.926	122	6	226	6	4	77073349	8.82895	0	0.979207	0.971748	1.16876e-05	171	0.00199858	5261
chr4_98611741-98614510	chr4:98613586:A:G	chr4	98613586	A	G	0.206667	1.60111	0.999917	-2.52782	19.2525	0.543752	0.000752	0.526298	65.5128	121	24	259	7	7	98613586	7.28775	0	0.982926	0.994066	1.14519e-05	176	0.00201554	460
chr4_145679091-145681120	chr4:145680086:C:T	chr4	145680086	C	T	0.013333	0.013696	0.998871	-3.45562	19.0156	0.58258	0.000122	0.496571	111.543	117	11	227	5	9	145680086	7.69201	0	0.993428	0.928258	1.29657e-05	160	0.00207452	20
chr4_6955101-6955720	chr4:6955605:G:A	chr4	6955605	G	A	0.113333	5.477	0.999858	-2.94317	19.2889	0.355084	0.000876	0.449851	41.0591	159	3	266	6	4	6955605	8.61264	0	0.996753	0.990479	1.12355e-05	187	0.00210104	195
chr4_15702701-15703600	chr4:15703251:G:C	chr4	15703251	G	C	0.04	0.130208	0.995473	-3.05238	19.0123	0.611773	0.001108	0.543033	53.2177	84	3	201	6	4	15703251	7.97639	0	0.97211	0.973467	1.29876e-05	163	0.00211698	101
chr4_3483321-3484100	chr4:3496072:A:G	chr4	3496072	A	G	0.646667	0.474693	0.994581	-3.13195	20.4243	0.576261	1.2e-05	0.511173	44.9713	328	4	442	12	16	3496072	8.73496	0	0.977871	0.98839	6.20359e-06	349	0.00216505	12362
chr4_16000931-16002100	chr4:16001506:G:C	chr4	16001506	G	C	0.046667	0.179715	0.998483	-2.55458	19.4211	0.416455	0.000231	0.499087	133.622	137	4	266	6	4	16001506	8.08621	0	0.996227	0.976843	1.04844e-05	211	0.0022122	10
chr4_38531241-38531710	chr4:38531261:G:A	chr4	38531261	G	A	0.12	1.01201	0.999867	-2.82533	19.4532	0.382864	8e-06	0.38925	56.5188	159	3	279	5	3	38531261	8.47763	0	0.971565	0.99112	1.03094e-05	217	0.00223715	215
chr4_29805341-29806640	chr4:29806062:T:A	chr4	29806062	T	A	0.346667	2.31856	0.989617	-2.49079	19.1262	0.393786	7e-06	0.387837	11.362	150	3	264	5	10	29806062	8.08443	0	0.989481	0.98724	1.22351e-05	186	0.00227573	72
chr4_139826361-139826850	chr4:139826635:C:T	chr4	139826635	C	T	0.42	0.703932	0.996408	-2.77385	18.6716	0.625143	1.4e-05	0.607001	9.7371	93	3	203	5	4	139826635	8.03616	0	0.993788	0.995141	1.55277e-05	149	0.00231362	29
chr4_102523361-102523690	chr4:102507458:A:T	chr4	102507458	A	T	0.64	0.130208	0.995743	-2.68228	17.5512	0.585294	1e-05	0.536155	40.6017	22	4	133	4	4	102507458	7.15811	0	0.992212	0.991139	2.79681e-05	84	0.00234932	16068
chr4_10964011-10965360	chr4:10941379:G:A	chr4	10941379	G	A	0.22	0.849856	0.997877	-3.25968	19.5301	0.423698	0.000299	0.490224	33.8261	14	6	328	6	5	10941379	7.91768	0	0.987693	0.989454	9.90273e-06	240	0.00237666	23307
chr4_186067941-186069430	chr4:186068216:A:G	chr4	186068216	A	G	0.033333	0.08918	0.998723	-3.07672	19.636	0.37974	0.001025	0.491217	86.0792	182	6	334	7	5	186068216	8.58956	0	0.989294	0.968729	9.36857e-06	254	0.00237962	470
chr4_142567341-142568230	chr4:142567676:G:T	chr4	142567676	G	T	0.026667	0.056296	0.999433	-4.18124	19.3507	0.693905	8e-06	0.438421	46.549	148	4	319	7	3	142567676	8.57488	0	0.950416	0.953025	1.0878e-05	220	0.00239316	110
chr4_105087681-105089040	chr4:105088606:G:A	chr4	105088606	G	A	0.346667	1.02588	0.99864	-2.48641	18.4595	0.453489	0.000307	0.443012	70.9116	85	3	188	4	4	105088606	6.90253	0	0.994292	0.996049	1.73554e-05	139	0.0024124	246
chr4_184732521-184734880	chr4:184731717:A:T	chr4	184731717	A	T	0.52	2.30249	0.99385	-3.05142	20.0515	0.513827	0.000545	0.490492	244.167	195	30	397	5	4	184731717	6.49832	0	0.991573	0.985175	7.5385e-06	321	0.00241986	1983
chr4_7845731-7846210	chr4:7845741:A:C	chr4	7845741	A	C	0.72	0.004724	0.999936	-3.39658	19.3667	0.406699	0.001781	0.471011	30.9693	122	5	307	7	7	7845741	8.01456	0	0.978532	0.976416	1.07873e-05	227	0.00244871	229
chr4_7845731-7846210	chr4:7844513:C:T	chr4	7844513	C	T	0.326667	3e-06	0.999942	-3.39658	18.1929	0.397829	0.001574	0.496939	31.1911	113	5	307	7	7	7845741	7.65537	0	0.978131	0.989907	1.99618e-05	227	0.00453133	1457
chr4_24643031-24643490	chr4:24622554:C:T	chr4	24622554	C	T	0.326667	1.10605	0.999943	-2.48267	19.2433	0.408147	9e-06	0.48411	38.9878	19	3	286	4	3	24622554	8.05414	0	0.990497	0.989841	1.15072e-05	217	0.00249705	20706
chr4_41307781-41308040	chr4:41299083:CCAAA:C	chr4	41299083	CCAAA	C	0.02	0.031237	0.999245	-2.32349	18.4694	0.790659	0.00026	0.525164	25.4889	82	2	275	34	10	41299083	9.01786	0	0.97606	0.9194	1.72655e-05	150	0.00258982	8827
chr4_26489091-26491340	chr4:26489689:G:A	chr4	26489689	G	A	0.08	0.567108	0.964818	-2.50623	19.0588	0.41958	0.000652	0.499815	66.6024	119	14	308	5	7	26489689	7.89306	0	0.962935	0.871479	1.26753e-05	206	0.00261111	527
chr4_120242171-120243730	chr4:120242964:G:A	chr4	120242964	G	A	0.12	1.39463	0.999869	-3.00898	18.831	0.38535	5e-06	0.483574	25.4584	112	4	238	5	5	120242964	8.14355	0	0.977775	0.988204	1.42828e-05	183	0.00261376	14
chr4_1166791-1168020	chr4:1172837:T:C	chr4	1172837	T	C	0.093333	0.223766	0.999129	-2.7409	18.0574	0.425062	9.5e-05	0.5184	77.9857	104	4	155	5	5	1172837	7.28625	0	0.996352	0.979879	2.1434e-05	123	0.00263639	5431
chr4_181757991-181758690	chr4:181756654:G:A	chr4	181756654	G	A	0.36	1.3057	0.992805	-2.47646	18.9517	0.389453	2.5e-05	0.413228	17.6061	99	3	249	5	5	181756654	8.12196	0	0.988034	0.98734	1.34073e-05	199	0.00266805	1686
chr4_142548011-142548340	chr4:142566182:A:C	chr4	142566182	A	C	0.026667	0.056296	0.999433	-3.19569	18.3837	0.69646	7e-06	0.559932	31.4815	216	4	247	7	9	142569103	8.22287	0	0.995716	0.938627	1.80596e-05	148	0.00267282	18006
chr4_181202321-181202810	chr4:181227050:G:A	chr4	181227050	G	A	0.3	3.1935	0.988245	-2.7236	18.9072	0.40914	0.001152	0.472381	26.8127	242	2	244	5	4	181227050	7.86589	0	0.992826	0.980799	1.37233e-05	201	0.00275838	24484
chr4_64623071-64624500	chr4:64603523:T:C	chr4	64603523	T	C	0.66	1.43749	0.994602	-3.08995	17.8896	0.459359	0.000148	0.470111	81.5397	9	4	246	5	5	64603523	6.47223	0	0.996174	0.990913	2.34099e-05	118	0.00276237	20263
chr4_5932901-5933700	chr4:5933251:G:C	chr4	5933251	G	C	0.033333	0.08918	0.997704	-2.42906	19.8564	0.338848	0.000369	0.520155	44.2935	194	11	446	7	4	5933251	9.02201	0	0.990896	0.96806	8.34836e-06	338	0.00282175	49
chr4_74793591-74794710	chr4:74794806:G:C	chr4	74794806	G	C	0.28	3.1935	0.993368	-2.88057	18.421	0.460955	0.001075	0.518933	79.8254	152	10	272	4	4	74794806	6.79507	0	0.979708	0.988849	1.77092e-05	160	0.00283348	656
chr4_165613021-165613190	chr4:165620904:C:A	chr4	165620904	C	A	0.1	0.925926	0.995041	-2.41177	19.4285	0.313735	1e-05	0.480549	35.2771	277	2	371	7	7	165620904	9.04163	0	0.992643	0.977136	1.04438e-05	279	0.00291382	7798
chr4_785681-787330	chr4:787932:T:C	chr4	787932	T	C	0.306667	0.000839	0.989703	-2.99417	18.6105	0.442512	0.000741	0.405846	54.004	186	16	295	5	4	787932	7.29634	0	0.99064	0.979825	1.60333e-05	194	0.00311046	1426
chr4_109631651-109632040	chr4:109631985:C:G	chr4	109631985	C	G	0.8	0	0.995913	-2.97328	17.9653	0.621381	1.2e-05	0.579698	37.3032	105	2	233	5	4	109631985	7.7857	0	0.997172	0.992801	2.24968e-05	141	0.00317205	139
chr4_7067191-7069210	chr4:7059232:T:C	chr4	7059232	T	C	0.166667	0.0048	0.997593	-2.99349	18.3763	0.546088	0.002726	0.565169	19.445	73	16	260	4	4	7052011	6.89449	0	0.995652	0.986804	1.81303e-05	183	0.00331784	8968
chr4_4670161-4670820	chr4:4659701:T:C	chr4	4659701	T	C	0.226667	0.315986	0.989232	-2.32928	18.4809	0.424102	0.000448	0.528179	37.9114	65	12	273	5	5	4659701	7.5498	0	0.993471	0.977549	1.71615e-05	198	0.00339798	10789
chr4_102620391-102621370	chr4:102620848:G:T	chr4	102620848	G	T	0.026667	0.056296	0.998667	-2.26908	17.517	0.612595	0.001124	0.362824	59.3407	60	3	189	5	5	102620848	7.2753	0	0.990848	0.961783	2.84746e-05	120	0.00341695	32
chr4_186722411-186729030	chr4:186721233:G:A	chr4	186721233	G	A	0.14	1.98756	0.996274	-2.33418	18.7508	0.476041	0.001103	0.479716	168.526	136	31	312	5	4	186721233	6.45783	0	0.926789	0.98159	1.48958e-05	230	0.00342603	4487
chr4_7463701-7463890	chr4:7463993:T:A	chr4	7463993	T	A	0.566667	0.259516	0.997048	-3.1419	19.7912	0.618595	1.1e-05	0.548553	33.0848	229	4	501	4	6	7463211	8.56043	0	0.988516	0.991676	8.63801e-06	399	0.00344657	197
chr4_175833321-175835180	chr4:175837460:T:C	chr4	175837460	T	C	0.373333	3.06417	0.977108	-2.94885	17.4175	0.532028	0.00151	0.58978	138.103	107	6	193	5	4	175837460	6.04543	0	0.990711	0.964276	3.00057e-05	115	0.00345066	3210
chr4_153004041-153004600	chr4:152996670:G:A	chr4	152996670	G	A	0.293333	0.655416	0.999619	-2.91128	18.888	0.379431	9e-06	0.467034	25.6568	151	3	306	4	3	152996670	8.23078	0	0.994497	0.98964	1.38624e-05	249	0.00345173	7650
chr4_119299221-119301220	chr4:119291359:T:C	chr4	119291359	T	C	0.406667	0.081532	0.998631	-2.98314	17.8567	0.527915	0.000497	0.503487	158.468	41	13	226	4	4	119291359	6.13587	0	0.984425	0.992297	2.38174e-05	145	0.00345352	8861
chr4_56505061-56506960	chr4:56520555:GA:G	chr4	56520555	GA	G	0.466667	0.597895	0.993293	-2.38383	17.4464	0.556231	0.000668	0.520303	47.0493	158	9	191	4	6	56520555	6.64162	0	0.990307	0.987876	2.95527e-05	119	0.00351677	14545
chr4_189377511-189378080	chr4:189374064:T:C	chr4	189374064	T	C	0.373333	0.072798	0.985157	-2.68501	18.5509	0.386256	7e-06	0.449321	14.0904	145	3	368	5	4	189374064	7.92035	0	0.995031	0.971792	1.65428e-05	213	0.00352362	3732
chr4_160848601-160849740	chr4:160849500:A:T	chr4	160849500	A	T	0.013333	0.013696	0.998871	-3.16213	19.3327	0.24244	0.000411	0.455298	15.0624	182	8	427	10	6	160849500	9.25748	0	0.987217	0.918128	1.09812e-05	322	0.00353593	330
chr4_160848601-160849740	chr4:160825202:GT:G	chr4	160825202	GT	G	0.066667	0.382653	0.992489	-3.12978	18.8834	0.370882	0.00037	0.486792	18.3526	16	8	427	9	6	160849500	8.25354	0	0.983878	0.967058	1.38957e-05	322	0.00447442	23968
chr4_95204051-95205150	chr4:95204611:C:T	chr4	95204611	C	T	0.106667	1.93076	0.992296	-2.31452	18.0897	0.431241	4e-06	0.499231	80.2845	109	7	230	6	9	95204611	7.23083	0	0.990141	0.961654	2.10743e-05	171	0.00360371	11
chr4_66564731-66565760	chr4:66573115:A:G	chr4	66573115	A	G	0.28	3.1935	0.999934	-2.28026	18.052	0.563691	1e-05	0.387254	33.7842	176	2	244	5	4	66573115	7.06525	0	0.996013	0.991876	2.14954e-05	170	0.00365422	7869
chr4_176791701-176793500	chr4:176798180:C:G	chr4	176798180	C	G	0.086667	0.675316	0.995388	-2.78741	17.886	0.442954	0.00402	0.468788	87.3791	157	7	238	6	8	176804904	6.91777	0	0.986643	0.973094	2.3454e-05	158	0.00370573	5580
chr4_156168971-156169910	chr4:156161252:T:A	chr4	156161252	T	A	0.033333	0.08918	0.999545	-3.2278	18.4903	0.40845	0.0004	0.478612	112.835	77	11	303	6	4	156154314	7.74571	0	0.991503	0.948426	1.70773e-05	219	0.00373992	8188
chr4_16760021-16760760	chr4:16767600:A:C	chr4	16767600	A	C	0.033333	0.08918	0.990304	-3.16655	17.4877	0.282557	0.000888	0.434564	51.9243	132	2	190	8	6	16771719	8.3539	0	0.895893	0.951808	2.89168e-05	131	0.0037881	7210
chr4_44806061-44806440	chr4:44806327:C:A	chr4	44806327	C	A	0.08	0.567108	0.973203	-2.71937	17.1128	0.340634	0.000716	0.451515	31.3669	86	3	166	6	6	44806327	7.78167	0	0.99106	0.969164	3.5225e-05	111	0.00390998	77
chr4_99466951-99469180	chr4:99468411:C:A	chr4	99468411	C	A	0.04	0.130208	0.928843	-2.29751	17.7491	0.416171	0.000736	0.387833	88.8159	96	7	200	9	6	99468411	7.2367	0	0.979394	0.93021	2.52032e-05	157	0.0039569	345
chr4_156773791-156774880	chr4:156775673:T:A	chr4	156775673	T	A	0.28	2.72109	0.997461	-2.78766	16.5247	0.436312	0.000389	0.532107	75.4128	59	3	136	4	4	156763556	6.37772	0	0.992403	0.988431	4.80213e-05	84	0.00403379	1337
chr4_138320231-138321390	chr4:138320925:T:C	chr4	138320925	T	C	0.226667	0.570564	0.967654	-2.27477	17.9563	0.563889	3e-06	0.587001	67.1184	100	2	235	5	5	138320925	6.94843	0	0.928695	0.906348	2.26029e-05	185	0.00418154	115
chr4_95213051-95214150	chr4:95221667:G:A	chr4	95221667	G	A	0.32	1.51564	0.996243	-2.24301	17.8172	0.441989	2e-06	0.5562	73.3298	149	4	235	4	5	95221667	6.8671	0	0.995782	0.992278	2.43177e-05	175	0.00425559	8067
chr4_30968831-30969260	chr4:30963272:T:C	chr4	30963272	T	C	0.106667	1.06928	0.996046	-3.24514	17.5049	0.365886	1.4e-05	0.552519	41.0729	91	3	224	5	5	30958170	7.72009	0	0.99372	0.978338	2.86567e-05	149	0.00426984	5774
chr4_142815931-142816180	chr4:142817176:G:T	chr4	142817176	G	T	0.02	0.031237	0.998909	-3.3328	17.6117	0.694037	1.8e-05	0.476537	41.7378	128	1	223	7	6	142793965	7.76723	0	0.982372	0.917668	2.70916e-05	163	0.00441593	1120
chr4_188439651-188440490	chr4:188414790:T:C	chr4	188414790	T	C	0.353333	0.684115	0.999683	-2.2017	18.3054	0.54478	3e-06	0.452566	59.589	0	7	334	4	4	188414790	6.86421	0	0.994625	0.992039	1.8817e-05	238	0.00447844	25280
chr4_136713311-136713420	chr4:136709570:T:A	chr4	136709570	T	A	0.14	0.258367	0.98602	-2.58861	18.1238	0.334243	8e-06	0.486729	32.3498	114	3	282	5	3	136709570	8.23054	0	0.97582	0.975893	2.06996e-05	217	0.00449181	3796
chr4_46689411-46689930	chr4:46697505:C:T	chr4	46697505	C	T	0.466667	1.17188	0.999951	-2.0652	16.2859	0.597114	5e-05	0.523728	33.8406	97	1	158	3	4	46697505	6.67651	0	0.994322	0.99121	5.44677e-05	83	0.00452082	7835
chr4_133969131-133970000	chr4:133969129:C:A	chr4	133969129	C	A	0.013333	0.013696	0.997364	-2.49374	16.6521	0.335948	0.000518	0.482399	69.6364	84	4	157	8	4	133969129	7.54128	0	0.994621	0.902885	4.49013e-05	101	0.00453503	437
chr4_9659671-9660390	chr4:9662070:G:A	chr4	9662070	G	A	0.08	0.567108	0.987435	-3.5513	18.722	0.311536	2.9e-05	0.433731	23.4267	229	3	442	7	5	9672813	8.75162	0	0.908711	0.971871	1.51229e-05	300	0.00453686	2040
chr4_177307801-177308510	chr4:177308231:G:C	chr4	177308231	G	C	0.02	0.031237	0.998909	-3.19468	18.1393	0.665771	5e-06	0.601755	33.9601	136	5	276	5	4	177308231	7.94201	0	0.98538	0.94918	2.05315e-05	221	0.00453747	75
chr4_168550101-168550770	chr4:168554113:T:C	chr4	168554113	T	C	0.213333	0.162938	0.998578	-2.49564	17.6774	0.405005	0.001072	0.442881	43.5825	155	3	244	5	4	168554113	7.37204	0	0.97869	0.989266	2.61714e-05	178	0.0046585	3677
chr4_85084581-85084870	chr4:85084977:T:C	chr4	85084977	T	C	0.633333	0.290172	0.993127	-2.62663	17.6968	0.577655	1.1e-05	0.510004	34.8959	115	3	272	4	6	85084977	7.13738	0	0.993922	0.985384	2.59062e-05	182	0.00471493	251
chr4_52873301-52873710	chr4:52873348:C:T	chr4	52873348	C	T	0.046667	0.179715	0.997162	-2.48669	17.031	0.297477	0.002104	0.499167	38.7396	99	3	169	7	4	52873348	8.03802	0	0.986436	0.972869	3.67743e-05	129	0.00474388	158
chr4_33724571-33725710	chr4:33725196:C:A	chr4	33725196	C	A	0.013333	0.013696	0.867919	-2.26182	17.2682	0.31484	0.000439	0.53739	39.2932	147	6	308	7	5	33725196	7.92839	0	0.987239	0.881292	3.24579e-05	147	0.00477131	56
chr4_110130001-110131010	chr4:110130428:C:T	chr4	110130428	C	T	0.093333	0.223766	0.999832	-2.6985	17.7362	0.415794	2e-06	0.463546	59.1215	107	7	231	5	4	110130428	7.27097	0	0.984201	0.988772	2.53752e-05	192	0.00487204	78
chr4_81889751-81889870	chr4:81888097:C:T	chr4	81888097	C	T	0.38	1.13112	0.997074	-3.07474	16.8172	0.611154	0.01	0.5	33.0741	70	0	200	5	4	81872084	6.9975	0		0.992769	4.11583e-05	119	0.00489784	1713
chr4_8104861-8105800	chr4:8105550:T:C	chr4	8105550	T	C	0.013333	0.013696	0.984555	-2.75214	18.3619	0.666455	5e-06	0.504497	66.479	187	6	356	6	5	8105550	8.02114	0	0.993114	0.928106	1.82674e-05	276	0.0050418	220
chr4_125728681-125728920	chr4:125706932:TC:T	chr4	125706932	TC	T	0.54	0.275926	0.984974	-2.4103	17.1557	0.603531	5.3e-05	0.585946	27.3526	16	1	219	4	3	125706932	7.18263	0	0.993257	0.972327	3.44375e-05	148	0.00509675	21868
chr4_162134681-162135160	chr4:162126995:G:A	chr4	162126995	G	A	0.713333	2.56576	0.997255	-2.90262	17.9982	0.588676	1.4e-05	0.528434	23.166	95	2	312	4	7	162126995	7.44045	0	0.995731	0.991755	2.21116e-05	232	0.0051299	7925
chr4_130146981-130148360	chr4:130153572:G:A	chr4	130153572	G	A	0.16	0.004724	0.999898	-2.6342	18.0521	0.544563	0.000117	0.52951	121.825	205	5	311	5	3	130153572	6.67411	0	0.982101	0.986236	2.14937e-05	240	0.00515848	5902
chr4_47836161-47838020	chr4:47836738:G:C	chr4	47836738	G	C	0.026667	0.056296	0.999179	-2.80014	16.7154	0.563955	0.000411	0.499361	151.601	88	8	171	5	7	47836738	6.41508	0	0.996795	0.961786	4.34271e-05	120	0.00521125	352
chr4_181172201-181173660	chr4:181171284:T:G	chr4	181171284	T	G	0.153333	0.044311	0.999894	-2.5789	17.9821	0.402381	0.000678	0.427597	15.4251	162	8	305	12	9	181171275	7.49494	0	0.983592	0.985579	2.22988e-05	236	0.00526253	1646
chr4_186983721-186985090	chr4:186984188:A:C	chr4	186984188	A	C	0.66	4.96442	0.972828	-2.08572	17.2233	0.475851	0.000228	0.492724	176.382	87	13	248	4	5	186984188	5.69533	0	0.992341	0.97846	3.32344e-05	163	0.0054172	218
chr4_40858861-40859400	chr4:40862082:A:G	chr4	40862082	A	G	0.34	0.028835	0.996756	-2.66788	17.2595	0.578518	3.8e-05	0.6347	47.7215	128	1	219	4	7	40862082	6.87025	0	0.992834	0.991611	3.26069e-05	167	0.00544535	2952
chr4_42392111-42392270	chr4:42389941:CA:C	chr4	42389941	CA	C	0.8	2.08333	0.994015	-2.4524	17.5562	0.628819	1.4e-05	0.437112	32.6475	134	2	253	5	3	42389941	7.66389	0	0.950878	0.989759	2.78941e-05	196	0.00546724	2249
chr4_25307101-25308470	chr4:25295829:A:G	chr4	25295829	A	G	0.086667	0.675316	0.999069	-2.51971	17.6359	0.431631	2e-06	0.53088	45.8312	65	13	260	7	9	25295829	7.05436	0	0.990639	0.973885	2.67494e-05	207	0.00553713	11957
chr4_25307101-25308470	chr4:25308697:T:A	chr4	25308697	T	A	0.3	0.170068	0.997173	-2.51971	17.1321	0.452486	1e-06	0.542172	49.9566	136	13	260	8	9	25295829	6.46211	0	0.990712	0.990017	3.48687e-05	207	0.00721782	911
chr4_10157531-10158240	chr4:10147204:T:C	chr4	10147204	T	C	0.4	0	0.999892	-2.47385	18.3013	0.445581	3e-06	0.542381	91.4315	165	4	489	4	4	10147204	7.01267	0	0.996697	0.992287	1.88575e-05	294	0.0055441	10682
chr4_38266251-38267270	chr4:38266672:C:T	chr4	38266672	C	T	0.213333	0.945647	0.998347	-2.56625	17.5849	0.435029	3e-06	0.490603	68.7808	155	8	293	4	9	38266672	6.95847	0	0.986506	0.992676	2.74754e-05	202	0.00555004	88
chr4_14217991-14219730	chr4:14218933:C:T	chr4	14218933	C	T	0.013333	0.013696	0.998871	-2.11244	17.9197	0.369109	8.6e-05	0.563294	96.7881	181	9	335	7	4	14218933	7.83484	0	0.947018	0.928258	2.30419e-05	243	0.00559917	73
chr4_8493091-8493830	chr4:8503182:A:T	chr4	8503182	A	T	0.573333	4.20978	0.994315	-2.94111	17.9724	0.45688	0.000261	0.539952	76.6392	257	9	366	4	5	8503182	6.64093	0	0.980604	0.991048	2.24132e-05	256	0.00573779	9722
chr4_168812191-168813160	chr4:168828035:C:T	chr4	168828035	C	T	0.646667	0.033715	0.994233	-2.24032	17.7071	0.568835	0.000905	0.520325	47.6328	233	6	298	4	3	168828035	7.02735	0	0.995063	0.98855	2.57659e-05	227	0.00584887	15359
chr4_8568311-8568600	chr4:8568451:G:C	chr4	8568451	G	C	0.04	0.130208	0.992065	-3.07837	18.3827	0.681218	1.4e-05	0.617141	29.3968	164	2	409	6	3	8568451	8.08199	0	0.969611	0.972214	1.80688e-05	326	0.00589043	5
chr4_139962051-139962750	chr4:139962951:C:T	chr4	139962951	C	T	0.273333	0.123026	0.999902	-2.77216	16.1689	0.404886	0.001482	0.463399	27.5084	73	3	175	5	4	139963039	6.66977	0	0.99175	0.989639	5.79362e-05	102	0.00590949	551
chr4_35182681-35182770	chr4:35176245:C:T	chr4	35176245	C	T	0.2	8.33333	0.999913	-2.07182	17.1548	0.32816	0.01	0.5	32.8929	115	0	246	5	2	35176245	7.79916	0		0.991416	3.44542e-05	174	0.00599503	6481
chr4_25159491-25161860	chr4:25159635:G:T	chr4	25159635	G	T	0.026667	0.056296	0.998156	-2.83136	16.5921	0.563624	0.000568	0.499683	184.541	69	6	177	4	7	25159635	6.40194	0	0.987948	0.960582	4.63428e-05	132	0.00611725	1041
chr4_22238091-22238720	chr4:22238332:T:G	chr4	22238332	T	G	0.126667	0.691524	0.990336	-2.6401	17.4614	0.334774	0.001374	0.42167	14.5105	120	3	274	7	5	22238332	8.072	0	0.975898	0.971856	2.93201e-05	216	0.00633313	74
chr4_24881771-24882730	chr4:24881961:G:A	chr4	24881961	G	A	0.953333	0.179715	0.925408	-2.72202	17.0797	0.383698	1.2e-05	0.464342	42.4416	120	3	248	6	4	24881961	7.12904	0	0.957291	0.925551	3.58431e-05	181	0.0064876	289
chr4_25552541-25553360	chr4:25552889:T:C	chr4	25552889	T	C	0.42	0.011886	0.999867	-2.54197	17.3972	0.436112	2e-06	0.447831	53.7561	110	6	281	4	6	25552889	6.7862	0	0.993592	0.995831	3.03269e-05	214	0.00648995	61
chr4_32026081-32026330	chr4:32031832:A:G	chr4	32031832	A	G	0.066667	1.53061	0.9965	-2.55324	15.4913	0.29535	0.01	0.5	22.7428	83	0	135	5	4	32031832	7.33267	0		0.9743	8.28873e-05	79	0.0065481	5626
chr4_80183181-80185760	chr4:80179230:C:G	chr4	80179230	C	G	0.146667	0.127266	0.993443	-3.06756	17.3582	0.46111	0.000476	0.478424	98.4286	131	19	295	4	4	80176058	6.34234	0	0.983964	0.985476	3.09566e-05	216	0.00668662	5240
chr4_87053141-87053600	chr4:87030241:C:T	chr4	87030241	C	T	0.406667	1.54418	0.999946	-2.81982	16.7029	0.415576	1e-05	0.611544	44.5782	8	2	217	4	3	87030241	6.74229	0	0.99604	0.992956	4.37137e-05	153	0.00668819	23129
chr4_27836661-27836780	chr4:27836768:A:G	chr4	27836768	A	G	0.613333	5.43173	0.979751	-2.47852	16.8415	0.395851	2.2e-05	0.423546	26.3991	112	2	209	4	5	27836768	6.98568	0	0.984401	0.971716	4.06349e-05	166	0.00674539	48
chr4_47359711-47360520	chr4:47360073:A:G	chr4	47360073	A	G	0.02	0.031237	0.991502	-2.25582	16.2774	0.29476	4e-06	0.535501	47.8905	101	3	189	7	3	47360073	7.69226	0	0.935714	0.949938	5.47126e-05	124	0.00678437	43
chr4_158356271-158356730	chr4:158357262:A:C	chr4	158357262	A	C	0.113333	0.001775	0.997551	-2.6816	16.515	0.323573	4.3e-05	0.433838	29.4801	105	1	186	7	4	158362696	7.62822	0	0.990443	0.982244	4.82662e-05	142	0.00685379	762
chr4_26238201-26240060	chr4:26229960:G:C	chr4	26229960	G	C	0.013333	0.013696	0.988333	-2.02657	16.0932	0.343802	0.000141	0.479983	96.3997	41	6	156	9	4	26229960	7.23225	0	0.971106	0.89657	6.0299e-05	114	0.00687409	9170
chr4_57333291-57334060	chr4:57336032:G:A	chr4	57336032	G	A	0.093333	0.794766	0.999756	-2.46037	17.464	0.595393	9e-06	0.570401	31.6144	202	3	353	5	7	57336032	7.12639	0	0.976869	0.97492	2.92805e-05	237	0.00693948	2356
chr4_87314701-87315450	chr4:87313944:CG:C	chr4	87313944	CG	C	0.046667	0.179715	0.999078	-3.05866	17.4751	0.328747	6e-06	0.440987	28.7243	148	2	303	7	3	87311544	8.00007	0	0.984229	0.955096	2.91093e-05	241	0.00701534	1132
chr4_156015951-156016070	chr4:156016653:TC:T	chr4	156016653	TC	T	0.206667	0.314804	0.996136	-2.61203	17.092	0.361644	5.4e-05	0.428185	34.8947	140	1	310	4	3	156020298	7.50668	0	0.994666	0.989348	3.56113e-05	198	0.00705104	643
chr4_100804681-100805140	chr4:100803987:C:T	chr4	100803987	C	T	0.906667	3.37668	0.959833	-2.07176	16.634	0.379849	5.7e-05	0.418704	43.2544	82	1	187	5	4	100803987	6.89979	0	0.977666	0.941116	4.53314e-05	157	0.00711702	923
chr4_742341-743200	chr4:750310:T:C	chr4	750310	T	C	0.306667	0.000839	0.999815	-2.92786	16.7782	0.555285	6e-06	0.52945	75.0083	122	2	231	4	4	750310	6.28715	0	0.991	0.99094	4.20124e-05	170	0.00714211	7540
chr4_76053711-76054250	chr4:76065020:C:T	chr4	76065020	C	T	0.74	0.412379	0.983142	-3.90463	17.4341	0.437628	0.000493	0.463212	42.2016	319	4	448	5	4	76065020	6.75489	0	0.99565	0.964782	2.97444e-05	243	0.00722789	11040
chr4_29581061-29581890	chr4:29581732:G:C	chr4	29581732	G	C	0.013333	0.013696	0.916024	-1.96235	15.6619	0.243649	0.002118	0.371571	24.1035	67	3	144	12	7	29581732	7.58955	0	0.991084	0.800941	7.57332e-05	96	0.00727039	256
chr4_118765301-118766000	chr4:118765458:G:A	chr4	118765458	G	A	0.213333	0.162938	0.980253	-2.50952	15.268	0.57381	0.00092	0.484542	36.2239	68	2	134	4	6	118765458	5.8644	0	0.989089	0.981292	9.3282e-05	78	0.007276	192
chr4_156673131-156673260	chr4:156673192:A:T	chr4	156673192	A	T	0.066667	0.382653	0.835219	-2.0157	16.7146	0.678366	0.000846	0.514449	37.5039	128	3	222	21	11	156673192	7.41467	0	0.819323	0.834808	4.34457e-05	169	0.00734232	4
chr4_82629351-82629830	chr4:82629453:T:C	chr4	82629453	T	C	0.72	0.004724	0.992879	-3.01072	17.5573	0.403471	2.6e-05	0.386033	35.9353	187	1	380	4	5	82629453	7.19427	0	0.99082	0.99082	2.78783e-05	269	0.00749926	137
chr4_139740261-139740980	chr4:139738745:GA:G	chr4	139738745	GA	G	0.166667	0.5808	0.970081	-2.25839	16.8019	0.404456	2.2e-05	0.287997	54.2859	94	3	222	6	5	139738745	6.98368	0	0.935099	0.949646	4.1492e-05	183	0.00759304	1875
chr4_66949491-66949550	chr4:66949493:C:T	chr4	66949493	C	T	0.446667	0.234572	0.999949	-3.09171	16.9732	0.353919	3.6e-05	0.412024	29.1231	146	2	297	4	3	66949493	7.43928	0	0.993421	0.993502	3.79105e-05	201	0.00762001	27
chr4_9691041-9692440	chr4:9690838:G:A	chr4	9690838	G	A	0.14	2.15312	0.99397	-2.63999	17.5256	0.446919	0.000388	0.416419	55.2819	222	12	403	4	5	9690732	6.72986	0	0.986289	0.986033	2.83463e-05	278	0.00788028	902
chr4_114941391-114941880	chr4:114923478:C:T	chr4	114923478	C	T	0.386667	3.39927	0.999945	-2.62565	15.9838	0.408775	0.01	0.5	27.2443	30	0	168	4	6	114923478	6.51851	0		0.993229	6.38877e-05	125	0.00798596	18158
chr4_56529661-56531630	chr4:56531351:C:G	chr4	56531351	C	G	0.053333	0.238048	0.943631	-2.26507	16.4971	0.456932	0.000681	0.47161	134.213	80	11	214	5	4	56531351	5.96143	0	0.988298	0.878147	4.87242e-05	164	0.00799077	705
chr5_31361231-31362460	chr5:31362012:A:C	chr5	31362012	A	C	0.273333	0.053178	0.994139	-71.4136	334.662	0.210468	0.000657	0.481793	13.8674	211	12	416	6	15	31362012	164.554	0	0.979649	0.994289	9.27512e-75	267	2.47646e-72	166
chr5_31361231-31362460	chr5:31385829:A:C	chr5	31385829	A	C	0.553333	0.234572	0.997841	-22.1537	100.713	0.333899	0.001096	0.470536	5.04184	404	12	416	7	15	31362012	48.2478	0	0.981018	0.989451	1.06311e-23	267	2.83851e-21	23983
chr5_31361231-31362460	chr5:31359570:C:T	chr5	31359570	C	T	0.453333	0.074721	0.978916	-9.54545	42.6019	0.376493	0.001259	0.46091	3.63907	190	12	416	8	15	31362012	19.4868	0	0.982914	0.946957	6.70937e-11	267	1.7914e-08	2276
chr5_31361231-31362460	chr5:31352001:G:T	chr5	31352001	G	T	0.48	1.11255	0.999951	-8.42571	37.376	0.6105	0.001249	0.463807	3.72239	120	12	416	8	15	31362012	16.8466	0	0.98274	0.985132	9.74129e-10	267	2.60092e-07	9845
chr5_16502721-16503410	chr5:16503007:T:C	chr5	16503007	T	C	0.413333	1.79472	0.99995	-71.3538	333.519	0.254636	0.000308	0.539079	24.2263	110	10	269	6	6	16503007	164.027	0	0.992418	0.995052	1.64608e-74	195	3.20986e-72	59
chr5_16502721-16503410	chr5:16503152:A:G	chr5	16503152	A	G	0.186667	0.217601	0.998432	-37.0219	170.947	0.71683	0.000548	0.381013	11.987	113	10	269	7	6	16503007	83.2164	0	0.992011	0.992875	4.59507e-39	195	8.96038e-37	86
chr5_16502721-16503410	chr5:16487588:C:T	chr5	16487588	C	T	0.42	1.11736	0.999027	-12.5868	57.0562	0.631639	0.000601	0.44923	5.35728	41	10	269	9	6	16503007	26.6206	0	0.991311	0.980921	4.23545e-14	195	8.25912e-12	15478
chr5_16502721-16503410	chr5:16482195:A:G	chr5	16482195	A	G	0.3	0.925926	0.986271	-10.7475	48.3363	0.637958	0.000618	0.452202	5.39901	19	10	269	19	6	16503007	22.3478	0	0.991881	0.938738	3.59039e-12	195	7.00125e-10	20871
chr5_16502721-16503410	chr5:16513083:G:T	chr5	16513083	G	T	0.066667	1.53061	0.984237	-10.4524	46.8984	0.257853	0.000571	0.470521	3.64606	166	10	269	13	6	16503007	22.3385	0	0.99201	0.901367	7.47628e-12	195	1.45787e-09	10017
chr5_16502721-16503410	chr5:16499917:A:C	chr5	16499917	A	C	0.38	0.16548	0.996884	-9.96784	44.6451	0.363234	0.000561	0.491503	4.69136	96	10	269	14	6	16503007	20.5828	0	0.991863	0.973155	2.3619e-11	195	4.60571e-09	3149
chr5_16502721-16503410	chr5:16486497:T:C	chr5	16486497	T	C	0.04	0.130208	0.977965	-7.96412	35.568	0.690714	0.000644	0.45529	6.59616	37	10	269	9	6	16503007	16.4636	0	0.991872	0.918605	2.46298e-09	195	4.80281e-07	16569
chr5_16502721-16503410	chr5:16508720:AG:A	chr5	16508720	AG	A	0.04	0.130208	0.925963	-6.16291	26.9435	0.683232	0.000644	0.458813	6.3305	144	10	269	14	6	16503007	12.1966	0	0.991929	0.804095	2.09486e-07	195	4.08497e-05	5654
chr5_16502721-16503410	chr5:16512298:T:C	chr5	16512298	T	C	0.053333	0.238048	0.999583	-5.96688	26.0022	0.26872	0.000596	0.459019	3.38614	161	10	269	25	6	16503007	11.9971	0	0.992049	0.801033	3.41026e-07	195	6.65e-05	9232
chr5_16502721-16503410	chr5:16518110:G:A	chr5	16518110	G	A	0.833333	0.5808	0.989093	-5.92394	25.7888	0.355425	0.000578	0.497983	5.24421	205	10	269	7	6	16503007	11.4711	0	0.992143	0.977341	3.80892e-07	195	7.42739e-05	15044
chr5_16502721-16503410	chr5:16505728:G:A	chr5	16505728	G	A	0.226667	3.53293	0.999927	-5.48367	23.8061	0.618956	0.000558	0.523613	4.68496	131	10	269	6	6	16503007	10.3975	0	0.992325	0.981848	1.06546e-06	195	0.000207764	2662
chr5_16502721-16503410	chr5:16527407:G:A	chr5	16527407	G	A	0.133333	0.443787	0.999879	-5.48367	23.7905	0.356021	0.000608	0.4796	3.53757	265	10	269	13	6	16503007	10.6324	0	0.992102	0.965388	1.07414e-06	195	0.000209457	24341
chr5_16502721-16503410	chr5:16509391:C:T	chr5	16509391	C	T	0.066667	0.382653	0.999451	-4.8725	21.0024	0.64232	0.000649	0.460792	5.38559	148	10	269	6	6	16503007	9.20204	0	0.992066	0.961853	4.58706e-06	195	0.000894477	6325
chr5_174549151-174550090	chr5:174549198:A:G	chr5	174549198	A	G	0.48	3.92046	0.995748	-65.9679	304.695	0.228162	0.000416	0.51834	21.1735	124	9	288	7	5	174549198	149.8	0	0.993177	0.985199	3.12567e-68	225	7.03277e-66	422
chr5_174549151-174550090	chr5:174556354:G:C	chr5	174556354	G	C	0.326667	3e-06	0.996019	-13.9928	63.6083	0.675711	0.000718	0.407011	4.16326	177	9	288	8	5	174549198	30.0959	0	0.99297	0.983632	1.51788e-15	225	3.41522e-13	6734
chr5_174549151-174550090	chr5:174534470:G:T	chr5	174534470	G	T	0.186667	1.11227	0.99991	-11.8101	53.2725	0.678166	0.00075	0.415855	4.19484	44	9	288	5	5	174549198	25.0469	0	0.993032	0.986797	2.90345e-13	225	6.53277e-11	15150
chr5_174549151-174550090	chr5:174527419:C:T	chr5	174527419	C	T	0.186667	0.086485	0.98167	-11.3987	51.3063	0.316511	0.000733	0.420111	2.78856	14	9	288	8	5	174549198	24.2262	0	0.992979	0.949336	7.90207e-13	225	1.77797e-10	22201
chr5_174549151-174550090	chr5:174533550:C:T	chr5	174533550	C	T	0.626667	0.050062	0.999946	-11.1947	50.3165	0.65317	0.000745	0.409326	3.17893	42	9	288	6	5	174549198	23.5267	0	0.992595	0.987208	1.30843e-12	225	2.94397e-10	16070
chr5_174549151-174550090	chr5:174533357:T:C	chr5	174533357	T	C	0.14	1.98756	0.980867	-10.1808	45.6739	0.292396	0.000714	0.409611	3.01767	41	9	288	19	5	174549198	21.4227	0	0.99264	0.870307	1.39668e-11	225	3.14254e-09	16263
chr5_174549151-174550090	chr5:174568720:T:C	chr5	174568720	T	C	0.246667	4.56056	0.996864	-7.0399	31.3794	0.356352	0.000766	0.397575	2.72401	240	9	288	5	5	174549198	14.2947	0	0.991731	0.988977	2.12217e-08	225	4.77489e-06	19100
chr5_174549151-174550090	chr5:174554262:C:A	chr5	174554262	C	A	0.113333	1.22534	0.999005	-4.64185	20.0753	0.369186	0.000771	0.388195	2.38977	163	9	288	6	5	174549198	8.81295	0	0.992486	0.971594	7.44527e-06	225	0.00167519	4642
chr5_6632361-6636330	chr5:6635627:C:A	chr5	6635627	C	A	0.3	0.170068	0.998899	-63.6103	295.521	0.671011	0.000877	0.486926	6.3079	146	30	293	9	11	6635627	145.159	0	0.989801	0.992472	3.11621e-66	150	4.67431e-64	1281
chr5_6632361-6636330	chr5:6636648:C:T	chr5	6636648	C	T	0.226667	3.53293	0.995544	-45.6877	208.137	0.320034	0.000808	0.594535	3.54012	164	30	293	10	11	6635627	101.858	0	0.992805	0.970819	3.50248e-47	150	5.25372e-45	2302
chr5_6632361-6636330	chr5:6611956:C:T	chr5	6611956	C	T	0.08	0.665564	0.998635	-19.3036	85.1025	0.651833	0.000895	0.541227	5.78197	30	30	293	15	11	6635627	40.5829	0	0.985714	0.956303	2.83288e-20	150	4.24932e-18	22390
chr5_6632361-6636330	chr5:6627299:T:C	chr5	6627299	T	C	0.1	0.925926	0.999035	-19.2238	84.7272	0.637626	0.000939	0.535015	5.22327	110	30	293	14	11	6635627	40.3258	0	0.985875	0.958587	3.42501e-20	150	5.13751e-18	7047
chr5_6632361-6636330	chr5:6616164:A:G	chr5	6616164	A	G	0.42	0.133219	0.986201	-15.0066	65.5102	0.373014	0.00085	0.532168	4.69512	60	30	293	39	11	6635627	30.3152	0	0.986689	0.817602	5.78126e-16	150	8.6719e-14	18182
chr5_6632361-6636330	chr5:6628351:A:T	chr5	6628351	A	T	0.233333	1.80838	0.992532	-11.68	50.4323	0.406647	0.000893	0.539806	3.90923	112	30	293	18	11	6635627	23.0385	0	0.985288	0.940525	1.23347e-12	150	1.85021e-10	5995
chr5_56908821-56911020	chr5:56909530:A:G	chr5	56909530	A	G	0.68	0.028835	0.999941	-60.5909	283.591	0.784087	0.002651	0.496313	13.2707	99	9	207	6	10	56909530	139.089	0	0.99622	0.995493	1.2391e-63	123	1.5241e-61	390
chr5_56908821-56911020	chr5:56902614:G:C	chr5	56902614	G	C	0.18	0.198845	0.997914	-27.0539	123.697	0.690894	0.002888	0.697991	10.8724	76	9	207	7	10	56909530	59.5493	0	0.996268	0.982145	9.81356e-29	123	1.20707e-26	7306
chr5_56908821-56911020	chr5:56919376:G:A	chr5	56919376	G	A	0.08	0.567108	0.997569	-6.30061	27.6541	0.344101	0.004083	0.649722	4.25758	141	9	207	13	10	56909530	12.5817	0	0.996177	0.936126	1.45066e-07	123	1.78432e-05	9456
chr5_56908821-56911020	chr5:56909472:A:G	chr5	56909472	A	G	0.2	2.08333	0.999915	-5.34393	23.3411	0.591791	0.004221	0.651979	5.7056	98	9	207	4	10	56909530	9.9103	0	0.9963	0.994619	1.35673e-06	123	0.000166877	448
chr5_56908821-56911020	chr5:56904486:C:A	chr5	56904486	C	A	0.033333	0.08918	0.99934	-4.92998	21.3053	0.666467	0.003964	0.672164	7.61578	85	9	207	5	10	56909530	9.41946	0	0.996271	0.925169	3.91652e-06	123	0.000481732	5434
chr5_56908821-56911020	chr5:56912462:G:A	chr5	56912462	G	A	0.033333	0.08918	0.999545	-4.0209	17.1761	0.652206	0.004	0.676965	7.21359	110	9	207	6	10	56909530	7.39543	0	0.996235	0.919057	3.40694e-05	123	0.00419053	2542
chr5_157912611-157914580	chr5:157913804:G:C	chr5	157913804	G	C	0.34	0.738458	0.995291	-54.158	254.899	0.207218	2e-06	0.416054	22.4011	158	8	313	7	5	157913804	124.953	0	0.993176	0.994459	2.22041e-57	210	4.66287e-55	208
chr5_157912611-157914580	chr5:157900422:A:G	chr5	157900422	A	G	0.546667	0.433658	0.996009	-9.264	42.6309	0.329406	4e-06	0.303413	6.30889	70	8	313	26	5	157913804	19.6258	0	0.991635	0.950265	6.61059e-11	210	1.38822e-08	13174
chr5_157912611-157914580	chr5:157898487:T:A	chr5	157898487	T	A	0.433333	0.001536	0.998227	-7.90923	35.4342	0.381135	5e-06	0.259645	5.14994	56	8	313	6	5	157913804	16.0379	0	0.991761	0.988547	2.63814e-09	210	5.54009e-07	15109
chr5_157912611-157914580	chr5:157915952:C:T	chr5	157915952	C	T	0.18	0.198845	0.996519	-7.35315	32.8298	0.628685	5e-06	0.248372	6.0015	168	8	313	6	5	157913804	14.7443	0	0.989026	0.986625	1.00591e-08	210	2.11241e-06	2356
chr5_157912611-157914580	chr5:157917934:A:G	chr5	157917934	A	G	0.173333	1.98123	0.998263	-5.90536	26.1625	0.639944	5e-06	0.262366	5.75588	175	8	313	6	5	157913804	11.6664	0	0.990676	0.987663	3.13853e-07	210	6.59092e-05	4338
chr5_157912611-157914580	chr5:157915039:C:T	chr5	157915039	C	T	0.066667	1.53061	0.999768	-4.65637	20.1422	0.330882	6e-06	0.254857	3.72812	164	8	313	11	5	157913804	9.09919	0	0.9893	0.951929	7.18921e-06	210	0.00150973	1443
chr5_157912611-157914580	chr5:157923417:T:C	chr5	157923417	T	C	0.053333	0.238048	0.988168	-4.55963	19.5721	0.3366	5e-06	0.260316	3.52487	206	8	313	6	5	157913804	8.87932	0	0.991178	0.951374	9.68754e-06	210	0.00203438	9821
chr5_65535191-65536420	chr5:65546235:CG:C	chr5	65546235	CG	C	0.453333	0.074721	0.983578	-53.4399	243.244	0.142827	0.000325	0.522624	6.39813	143	6	215	17	17	65546235	119.754	0	0.990671	0.962009	7.71742e-55	103	7.94895e-53	10429
chr5_65535191-65536420	chr5:65539307:T:C	chr5	65539307	T	C	0.213333	0.162938	0.985626	-22.7188	101.604	0.781655	0.000753	0.354695	3.77371	119	6	215	15	17	65546235	49.267	0	0.990625	0.965604	6.78056e-24	103	6.98398e-22	3501
chr5_65535191-65536420	chr5:65533213:C:T	chr5	65533213	C	T	0.086667	0.405766	0.99823	-7.53379	32.0399	0.724801	0.001265	0.33187	2.39863	92	6	215	9	17	65546235	14.9791	0	0.990282	0.975076	1.51041e-08	103	1.55572e-06	2593
chr5_65535191-65536420	chr5:65546873:T:G	chr5	65546873	T	G	0.126667	0.691524	0.981885	-4.38635	17.9936	0.290946	0.001229	0.378566	1.10206	146	6	215	9	17	65546235	8.36395	0	0.990616	0.95489	2.21649e-05	103	0.00228298	11067
chr5_65535191-65536420	chr5:65540429:C:T	chr5	65540429	C	T	0.046667	0.179715	0.984726	-4.27941	17.4766	0.731518	0.001299	0.351963	2.50814	122	6	215	7	17	65546235	8.01874	0	0.990454	0.949339	2.90869e-05	103	0.00299595	4623
chr5_97297121-97297670	chr5:97297187:C:G	chr5	97297187	C	G	0.946667	0.238048	0.965216	-50.3887	232.953	0.948829	2e-06	0.517153	54.3727	178	5	462	11	12	97297187	115.742	0	0.993636	0.96374	1.35297e-52	191	2.58418e-50	209
chr5_149759431-149761460	chr5:149760737:C:T	chr5	149760737	C	T	0.78	0.849856	0.991934	-45.0531	208.261	0.792885	0.000318	0.516044	14.5496	95	15	209	7	6	149760737	101.894	0	0.988617	0.992702	3.28982e-47	160	5.26372e-45	291
chr5_149759431-149761460	chr5:149780422:G:A	chr5	149780422	G	A	0.593333	0.583838	0.993525	-11.4354	51.857	0.357914	0.000346	0.663507	6.58879	176	15	209	14	6	149760737	23.9968	0	0.98933	0.969857	5.96923e-13	160	9.55077e-11	19976
chr5_149759431-149761460	chr5:149735592:T:C	chr5	149735592	T	C	0.106667	0.031588	0.999852	-5.45659	23.7976	0.636458	0.000366	0.677235	6.17518	6	15	209	7	6	149760737	10.4451	0	0.990167	0.977001	1.07014e-06	160	0.000171223	24854
chr5_149759431-149761460	chr5:149754310:CG:C	chr5	149754310	CG	C	0.033333	0.08918	0.995476	-4.40639	19.0456	0.675489	0.000359	0.687967	7.20978	59	15	209	6	6	149760737	8.41996	0	0.989959	0.929357	1.27634e-05	160	0.00204215	6136
chr5_149759431-149761460	chr5:149743569:A:G	chr5	149743569	A	G	0.326667	0.277434	0.99691	-4.03372	17.3834	0.585417	0.000378	0.665097	5.17928	23	15	209	6	6	149760737	7.00346	0	0.990127	0.989872	3.05483e-05	160	0.00488772	16877
chr5_180313561-180314610	chr5:180314374:C:A	chr5	180314374	C	A	0.406667	0.45101	0.999949	-43.1415	204.913	0.853557	0.000343	0.538345	8.22761	227	10	408	10	6	180314374	100.502	0	0.983012	0.993818	1.76938e-46	342	6.05128e-44	288
chr5_180313561-180314610	chr5:180314411:A:C	chr5	180314411	A	C	0.726667	2.29056	0.999936	-7.42434	36.4475	0.727942	0.000448	0.63948	1.61938	228	10	408	7	6	180314374	17.2418	0	0.98361	0.988424	1.56835e-09	342	5.36377e-07	325
chr5_180313561-180314610	chr5:180303460:A:C	chr5	180303460	A	C	0.16	0.860969	0.990684	-5.31333	25.9997	0.296765	0.000389	0.717696	1.40232	113	10	408	6	6	180314374	12.1614	0	0.984388	0.982677	3.41478e-07	342	0.000116785	10626
chr5_180313561-180314610	chr5:180327657:T:C	chr5	180327657	T	C	0.353333	2.88901	0.999772	-4.04403	19.2054	0.635712	0.000436	0.680234	1.67868	335	10	408	6	6	180314374	8.41099	0	0.985035	0.987439	1.17378e-05	342	0.00401432	13571
chr5_32562451-32563480	chr5:32563056:C:G	chr5	32563056	C	G	0.113333	1.419	0.992412	-42.8802	202.296	0.121782	2e-06	0.580968	13.4223	86	4	200	6	7	32563056	99.3301	0	0.991042	0.981547	6.58799e-46	121	7.97147e-44	90
chr5_32562451-32563480	chr5:32544401:A:C	chr5	32544401	A	C	0.373333	0.51452	0.995867	-20.8154	93.7417	0.690073	5e-06	0.414877	9.21612	27	4	200	8	7	32563056	44.7499	0	0.988063	0.984457	3.59506e-22	121	4.35002e-20	18565
chr5_32562451-32563480	chr5:32538962:T:C	chr5	32538962	T	C	0.753333	0.073628	0.981977	-10.1916	44.453	0.747016	4e-06	0.513077	5.92023	7	4	200	29	7	32563056	20.7072	0	0.989242	0.855081	2.60532e-11	121	3.15244e-09	24004
chr5_54657921-54658390	chr5:54658199:T:C	chr5	54658199	T	C	0.38	2.41383	0.986076	-43.1812	202.198	0.221829	0.000525	0.450789	21.0956	165	6	300	6	7	54658199	98.8431	0	0.99452	0.987581	6.91977e-46	231	1.59847e-43	43
chr5_54657921-54658390	chr5:54660394:C:T	chr5	54660394	C	T	0.266667	0.968492	0.995745	-13.4576	61.2617	0.669297	0.000739	0.361145	7.6569	175	6	300	7	7	54658199	28.8184	0	0.993421	0.989779	4.99696e-15	231	1.1543e-12	2238
chr5_54657921-54658390	chr5:54657213:C:T	chr5	54657213	C	T	0.106667	6.7668	0.99985	-4.05836	18.098	0.340242	0.000809	0.395529	4.01212	158	6	300	7	7	54658199	8.06873	0	0.992694	0.981201	2.09824e-05	231	0.00484693	943
chr5_172436131-172439570	chr5:172438504:C:G	chr5	172438504	C	G	0.04	0.130208	0.999276	-42.477	201.118	0.291408	0.000339	0.517957	86.8985	171	24	280	6	5	172438504	98.1917	0	0.989123	0.973468	1.19086e-45	143	1.70294e-43	654
chr5_172436131-172439570	chr5:172440323:T:C	chr5	172440323	T	C	0.766667	0.350102	0.999925	-11.9653	53.3541	0.553058	0.000418	0.499452	56.0182	189	24	280	5	5	172438504	23.9267	0	0.989178	0.989928	2.78523e-13	143	3.98288e-11	2473
chr5_172436131-172439570	chr5:172433096:A:G	chr5	172433096	A	G	0.32	0.130208	0.998821	-10.5706	46.9989	0.540742	0.000429	0.491083	60.32	137	24	280	6	5	172438504	20.5236	0	0.989168	0.989016	7.10276e-12	143	1.01569e-09	4754
chr5_172436131-172439570	chr5:172425512:C:T	chr5	172425512	C	T	0.113333	1.419	0.998682	-7.68098	33.7083	0.444345	0.000401	0.514811	52.9943	90	24	280	9	5	172438504	14.3986	0	0.989239	0.970799	6.40271e-09	143	9.15587e-07	12338
chr5_172436131-172439570	chr5:172459360:C:A	chr5	172459360	C	A	0.1	0.102881	0.966424	-5.66125	24.5077	0.431161	0.000396	0.513466	55.5163	262	24	280	28	5	172438504	9.76607	0	0.989207	0.824958	7.40135e-07	143	0.000105839	21510
chr5_172436131-172439570	chr5:172447295:C:A	chr5	172447295	C	A	0.173333	1.02011	0.988336	-3.95773	16.7876	0.529402	0.000426	0.502695	54.8703	211	24	280	5	5	172438504	5.6905	0	0.989199	0.972427	4.18049e-05	143	0.0059781	9445
chr5_151239031-151239720	chr5:151239432:C:T	chr5	151239432	C	T	0.086667	0.405766	0.99982	-42.539	201.153	0.062585	0.000301	0.406692	32.2942	126	6	247	8	10	151239432	99.8773	0	0.991909	0.977276	1.17022e-45	170	1.98937e-43	56
chr5_151239031-151239720	chr5:151250198:A:G	chr5	151250198	A	G	0.173333	0.362049	0.997103	-9.46755	43.7533	0.266193	0.000389	0.430518	7.03606	181	6	247	25	10	151239432	20.9641	0	0.982965	0.958571	3.72489e-11	170	6.33232e-09	10822
chr5_117473021-117473860	chr5:117473305:C:G	chr5	117473305	C	G	0.1	0.925926	0.963101	-38.9327	185.01	0.121204	2e-06	0.518244	44.4192	134	5	299	10	7	117473305	91.0135	0	0.939998	0.860586	3.90486e-42	224	8.74688e-40	135
chr5_117473021-117473860	chr5:117483115:T:C	chr5	117483115	T	C	0.426667	0.026778	0.999948	-5.23852	28.0401	0.596965	5e-06	0.404475	13.0315	216	5	299	7	7	117473305	12.2055	0	0.932727	0.99191	1.18828e-07	224	2.66176e-05	9675
chr5_78744641-78748540	chr5:78746153:C:A	chr5	78746153	C	A	0.38	0.804434	0.999891	-38.7387	183.896	0.346459	0.000348	0.590538	11.4286	101	26	267	6	7	78746153	89.4185	0	0.982748	0.995087	6.83612e-42	175	1.19632e-39	437
chr5_78744641-78748540	chr5:78739410:T:C	chr5	78739410	T	C	0.166667	0.0048	0.968514	-15.2928	70.8693	0.626852	0.000437	0.536405	10.6986	72	26	267	6	7	78746153	33.2677	0	0.98289	0.917039	3.81686e-17	175	6.6795e-15	7180
chr5_78744641-78748540	chr5:78746608:C:G	chr5	78746608	C	G	0.093333	0.794766	0.998036	-13.8915	64.1482	0.616592	0.000453	0.523729	10.4841	109	26	267	6	7	78746153	29.9841	0	0.982808	0.985855	1.15404e-15	175	2.01957e-13	18
chr5_78744641-78748540	chr5:78756562:T:G	chr5	78756562	T	G	0.02	0.031237	0.999245	-8.87557	40.4714	0.730073	0.000459	0.535462	13.8276	166	26	267	7	7	78746153	19.0273	0	0.98319	0.920471	1.99519e-10	175	3.49158e-08	9972
chr5_78744641-78748540	chr5:78738698:C:T	chr5	78738698	C	T	0.453333	1.26442	0.999656	-7.99675	36.2498	0.423443	0.000442	0.550039	7.89809	67	26	267	9	7	78746153	15.7818	0	0.982836	0.955427	1.7358e-09	175	3.03764e-07	7892
chr5_78744641-78748540	chr5:78746041:T:C	chr5	78746041	T	C	0.1	2.57202	0.999842	-7.77747	35.0346	0.588	0.000466	0.536177	8.56405	100	26	267	6	7	78746153	15.5083	0	0.982987	0.989295	3.23894e-09	175	5.66815e-07	549
chr5_78744641-78748540	chr5:78757425:G:C	chr5	78757425	G	C	0.78	0.061988	0.940709	-6.76076	29.9283	0.429296	0.00045	0.554236	8.10964	171	26	267	13	7	78746153	12.7435	0	0.982749	0.865514	4.4831e-08	175	7.84542e-06	10835
chr5_78744641-78748540	chr5:78768097:TC:T	chr5	78768097	TC	T	0.68	0.794766	0.953967	-6.24223	27.4041	0.410837	0.000451	0.544679	8.31599	220	26	267	14	7	78746153	11.5482	0	0.982855	0.83619	1.65082e-07	175	2.88894e-05	21507
chr5_156326571-156327680	chr5:156342353:A:G	chr5	156342353	A	G	0.086667	0.675316	0.977735	-38.8144	181.438	0.18507	0.000772	0.455113	14.6704	214	8	279	9	12	156342353	88.7023	0	0.988012	0.920751	2.3526e-41	160	3.76416e-39	15227
chr5_156326571-156327680	chr5:156322574:C:G	chr5	156322574	C	G	0.553333	0.202559	0.994095	-13.4913	61.515	0.651217	0.001468	0.344713	9.29087	104	8	279	18	12	156342353	28.7452	0	0.984669	0.966041	4.39392e-15	160	7.03028e-13	4552
chr5_156326571-156327680	chr5:156327291:C:G	chr5	156327291	C	G	0.013333	0.013696	0.998871	-4.13382	17.1322	0.680227	0.001532	0.369018	9.83523	128	8	279	9	12	156342353	7.58691	0	0.986415	0.92803	3.48661e-05	160	0.00557858	165
chr5_173390451-173391650	chr5:173391266:C:T	chr5	173391266	C	T	0.026667	0.056296	0.999433	-35.7603	168.381	0.118488	0.000127	0.496506	43.4383	200	9	310	9	10	173391266	82.9279	0	0.934855	0.960317	1.67009e-38	172	2.87255e-36	216
chr5_173390451-173391650	chr5:173384813:A:T	chr5	173384813	A	T	0.166667	0.8112	0.995353	-12.7397	58.5349	0.368096	0.000174	0.433487	27.3703	163	9	310	6	10	173391266	27.4851	0	0.934073	0.984529	1.9972e-14	172	3.43519e-12	6237
chr5_173390451-173391650	chr5:173396957:C:T	chr5	173396957	C	T	0.213333	0.08088	0.994215	-6.21567	28.1905	0.409546	0.000165	0.471693	23.0593	235	9	310	6	10	173391266	12.4161	0	0.933959	0.987629	1.0994e-07	172	1.89097e-05	5907
chr5_78472051-78472910	chr5:78472665:G:C	chr5	78472665	G	C	0.24	2.15707	0.998298	-33.9335	159.158	0.175797	6e-06	0.454598	28.0722	132	7	259	9	10	78472665	78.1951	0	0.991664	0.962953	1.72825e-36	167	2.88618e-34	185
chr5_78472051-78472910	chr5:78471313:A:G	chr5	78471313	A	G	0.06	0.305568	0.997054	-4.90473	22.554	0.656351	9e-06	0.262605	11.5401	123	7	259	10	10	78472665	10.001	0	0.991057	0.964328	2.04313e-06	167	0.000341204	1167
chr5_78472051-78472910	chr5:78484440:C:T	chr5	78484440	C	T	0.62	0.006942	0.991934	-4.80439	21.5469	0.38508	9e-06	0.310632	8.97445	175	7	259	9	10	78472665	9.33785	0	0.99126	0.983227	3.45288e-06	167	0.000576631	11960
chr5_78472051-78472910	chr5:78458362:G:A	chr5	78458362	G	A	0.026667	0.056296	0.996632	-4.0829	17.8229	0.244803	8e-06	0.27282	7.86103	53	7	259	14	10	78472665	8.38289	0	0.989541	0.847782	2.42447e-05	167	0.00404887	14118
chr5_78472051-78472910	chr5:78491659:C:T	chr5	78491659	C	T	0.646667	0.684115	0.977694	-4.02011	17.5231	0.403664	8e-06	0.260261	10.5078	226	7	259	11	10	78472665	7.26307	0	0.987126	0.959161	2.83842e-05	167	0.00474017	19179
chr5_160884781-160885660	chr5:160885010:G:T	chr5	160885010	G	T	0.586667	0.007901	0.999948	-32.7251	156.653	0.19741	0.000972	0.419456	13.2835	127	8	309	5	11	160885010	76.3665	0	0.992569	0.995691	6.09404e-36	211	1.28584e-33	210
chr5_160884781-160885660	chr5:160891981:A:G	chr5	160891981	A	G	0.54	0.275926	0.999949	-8.60788	38.8613	0.341091	0.001754	0.224928	4.54834	192	8	309	5	11	160885010	17.9516	0	0.991067	0.992187	4.55021e-10	211	9.60095e-08	6761
chr5_160884781-160885660	chr5:160873953:G:T	chr5	160873953	G	T	0.133333	2.77367	0.985256	-7.06522	31.7833	0.274273	0.001738	0.211906	3.26804	74	8	309	7	11	160885010	15.0702	0	0.990474	0.970809	1.72366e-08	211	3.63692e-06	11267
chr5_160884781-160885660	chr5:160902015:T:C	chr5	160902015	T	C	0.546667	1.45258	0.987968	-4.46662	20.0858	0.628541	0.001801	0.222798	3.65393	262	8	309	5	11	160885010	8.78626	0	0.990446	0.977774	7.40445e-06	211	0.00156234	16795
chr5_138054291-138055560	chr5:138030334:A:C	chr5	138030334	A	C	0.726667	0.053178	0.991426	-31.6488	150.741	0.659852	0.000521	0.525991	39.0257	2	7	188	6	10	138030334	72.905	0	0.991596	0.984513	1.19417e-34	59	7.04558e-33	24592
chr5_138054291-138055560	chr5:138070207:A:C	chr5	138070207	A	C	0.46	1.77991	0.994477	-13.183	59.8058	0.615827	0.000621	0.502527	18.8737	148	7	188	9	10	138030334	27.8058	0	0.991538	0.980001	1.04696e-14	59	6.17707e-13	15281
chr5_138054291-138055560	chr5:138052545:C:T	chr5	138052545	C	T	0.2	2.08333	0.997475	-5.3039	22.3058	0.608182	0.00062	0.496781	25.0954	75	7	188	9	10	138030334	9.24237	0	0.991158	0.956287	2.32502e-06	59	0.000137176	2381
chr5_66655081-66656380	chr5:66655550:G:T	chr5	66655550	G	T	0.066667	1.53061	0.999768	-32.5711	152.547	0.257383	0.000371	0.472646	57.1929	146	6	294	6	6	66655550	74.1277	0	0.993823	0.986082	4.81189e-35	177	8.51704e-33	180
chr5_66655081-66656380	chr5:66632217:G:A	chr5	66632217	G	A	0.346667	1.02588	0.999884	-7.12116	32.5998	0.429302	0.000474	0.456769	26.8549	10	6	294	5	6	66655550	14.0605	0	0.993718	0.991884	1.13225e-08	177	2.00409e-06	23513
chr5_66655081-66656380	chr5:66630425:C:G	chr5	66630425	C	G	0.78	1.20304	0.974678	-6.60996	30.1056	0.584789	0.00049	0.44207	25.3047	3	6	294	8	6	66655550	13.0629	0	0.994848	0.935863	4.09156e-08	177	7.24206e-06	25305
chr5_66655081-66656380	chr5:66647571:T:A	chr5	66647571	T	A	0.433333	0.001536	0.991921	-5.35266	24.2169	0.439809	0.000457	0.483309	25.4162	99	6	294	5	6	66655550	9.90232	0	0.993285	0.983529	8.60738e-07	177	0.000152351	8159
chr5_18985191-18985820	chr5:18985629:C:T	chr5	18985629	C	T	0.3	2.28647	0.995104	-29.9853	142.92	0.278786	6e-06	0.419132	20.3446	163	3	273	5	6	18985629	69.4592	0	0.991671	0.993775	6.11829e-33	185	1.13188e-30	123
chr5_18985191-18985820	chr5:19005590:T:A	chr5	19005590	T	A	0.373333	0.51452	0.998372	-9.19557	41.7687	0.615219	6e-06	0.324874	12.6432	246	3	273	5	6	18985629	18.9925	0	0.983552	0.990553	1.02735e-10	185	1.90059e-08	20084
chr5_18985191-18985820	chr5:18974371:G:GA	chr5	18974371	G	GA	0.166667	0.0048	0.997061	-4.76147	20.562	0.606313	7e-06	0.367663	10.5898	101	3	273	6	6	18985629	8.72178	0	0.988385	0.98493	5.77315e-06	185	0.00106803	11135
chr5_18985191-18985820	chr5:18970031:A:T	chr5	18970031	A	T	0.06	0.305568	0.935514	-4.35399	17.9621	0.329092	6e-06	0.348538	7.75942	74	3	273	8	6	18985629	8.07116	0	0.98427	0.855767	2.25352e-05	185	0.00416901	15475
chr5_115735291-115736220	chr5:115735811:G:C	chr5	115735811	G	C	0.286667	0.431527	0.998288	-29.0682	140.177	0.231241	0.000305	0.503302	20.3911	231	12	401	7	7	115735811	68.3925	0	0.985224	0.994101	2.43548e-32	294	7.16032e-30	55
chr5_115735291-115736220	chr5:115735959:T:C	chr5	115735959	T	C	0.206667	3.87943	0.999916	-13.049	58.809	0.649806	0.000708	0.293057	14.8879	234	12	401	7	7	115735811	27.4908	0	0.984162	0.993243	1.73742e-14	294	5.10802e-12	203
chr5_115735291-115736220	chr5:115736205:G:A	chr5	115736205	G	A	0.046667	4.71564	0.976471	-5.60982	25.0127	0.28045	0.000873	0.295278	7.5944	238	12	401	11	7	115735811	11.6488	0	0.980466	0.920177	5.69536e-07	294	0.000167443	449
chr5_115735291-115736220	chr5:115746698:C:G	chr5	115746698	C	G	0.24	1.13112	0.978652	-4.63517	20.58	0.371006	0.000724	0.302602	9.21384	317	12	401	14	7	115735811	8.83722	0	0.977803	0.934521	5.71903e-06	294	0.0016814	10942
chr5_102807411-102808570	chr5:102807957:C:T	chr5	102807957	C	T	0.6	3.7037	0.974579	-28.7841	138.335	0.331246	0.000516	0.386026	34.7854	139	7	267	5	7	102807957	66.5198	0	0.987402	0.934403	6.15734e-32	185	1.13911e-29	33
chr5_102807411-102808570	chr5:102796736:T:A	chr5	102796736	T	A	0.073333	1.0279	0.999594	-6.40025	28.5907	0.627754	0.00077	0.279921	17.5001	79	7	267	6	7	102807957	12.6487	0	0.987059	0.975222	8.94102e-08	185	1.65409e-05	11254
chr5_112492301-112492810	chr5:112492590:T:C	chr5	112492590	T	C	0.366667	0.207756	0.99818	-28.4261	135.071	0.678476	0.000267	0.566188	39.4734	160	5	356	5	4	112492590	65.1844	0	0.984654	0.995909	3.18634e-31	227	7.233e-29	34
chr5_112492301-112492810	chr5:112515501:A:G	chr5	112515501	A	G	0.233333	0.350102	0.994843	-6.5972	29.3067	0.392597	0.000234	0.682856	11.5789	345	5	356	5	4	112492590	12.9707	0	0.98478	0.989552	6.17827e-08	227	1.40247e-05	22945
chr5_80268531-80269320	chr5:80268977:T:C	chr5	80268977	T	C	0.133333	1.77515	0.999882	-26.8855	129.757	0.319216	0.000119	0.467876	25.4693	136	9	281	6	8	80268977	62.7208	0	0.990327	0.989766	4.6321e-30	214	9.91268e-28	51
chr5_80268531-80269320	chr5:80271386:G:A	chr5	80271386	G	A	0.573333	0.095108	0.987703	-8.79577	40.9092	0.580293	0.000163	0.414454	17.6921	151	9	281	7	8	80268977	18.2393	0	0.990533	0.971295	1.59471e-10	214	3.41268e-08	2460
chr5_80268531-80269320	chr5:80274194:C:T	chr5	80274194	C	T	0.266667	1.89824	0.986079	-5.24987	24.7268	0.428613	0.000152	0.443747	17.7245	177	9	281	8	8	80268977	10.2806	0	0.990008	0.957208	6.60604e-07	214	0.000141369	5268
chr5_80268531-80269320	chr5:80260447:G:A	chr5	80260447	G	A	0.06	0.305568	0.998217	-4.91319	23.0142	0.611858	0.000165	0.428326	20.4873	85	9	281	6	8	80268977	9.88835	0	0.990448	0.96069	1.60809e-06	214	0.000344131	8479
chr5_80268531-80269320	chr5:80263108:G:T	chr5	80263108	G	T	0.046667	0.179715	0.999227	-4.3163	19.88	0.372095	0.000168	0.422058	12.9979	91	9	281	10	8	80268977	8.64975	0	0.990796	0.921195	8.24587e-06	214	0.00176462	5818
chr5_8827611-8829950	chr5:8834445:G:A	chr5	8834445	G	A	0.453333	1.45258	0.989487	-26.7481	126.943	0.377871	0.000181	0.48002	52.258	184	19	248	7	11	8834445	60.8719	0	0.983862	0.952811	1.91178e-29	116	2.21767e-27	5665
chr5_8827611-8829950	chr5:8815300:C:A	chr5	8815300	C	A	0.153333	0.044311	0.974568	-4.99891	20.9768	0.55804	0.000223	0.396025	30.6311	63	19	248	5	11	8834445	8.33732	0	0.983778	0.950534	4.64879e-06	116	0.00053926	13480
chr5_8827611-8829950	chr5:8828148:G:A	chr5	8828148	G	A	0.013333	0.013696	0.84063	-4.13286	17.1067	0.369682	0.000221	0.385115	22.956	127	19	248	7	11	8834445	7.43174	0	0.983738	0.826966	3.53371e-05	116	0.0040991	632
chr5_178467291-178468320	chr5:178468044:C:G	chr5	178468044	C	G	0.093333	0.794766	0.996498	-26.4024	127.831	0.209462	7.5e-05	0.529023	16.7039	170	10	324	19	8	178468044	62.4978	0	0.987892	0.980473	1.22209e-29	205	2.50529e-27	238
chr5_178467291-178468320	chr5:178468603:TC:T	chr5	178468603	TC	T	0.3	0.472411	0.989144	-17.5338	82.7301	0.326492	0.000168	0.442707	17.336	177	10	324	9	8	178468044	39.2076	0	0.985583	0.949634	9.40586e-20	205	1.9282e-17	797
chr5_178467291-178468320	chr5:178461990:A:T	chr5	178461990	A	T	0.433333	0.259516	0.997959	-10.5586	48.2894	0.625198	0.000177	0.438217	14.8703	123	10	324	9	8	178468044	22.1541	0	0.98642	0.987397	3.67729e-12	205	7.53844e-10	5816
chr5_178467291-178468320	chr5:178474201:A:G	chr5	178474201	A	G	0.186667	1.11227	0.99991	-4.91604	21.995	0.60515	0.000148	0.455037	12.8421	221	10	324	11	8	178468044	9.38908	0	0.986018	0.986538	2.7336e-06	205	0.000560388	6395
chr5_178467291-178468320	chr5:178444390:C:A	chr5	178444390	C	A	0.146667	0.320208	0.997301	-3.94171	17.472	0.341113	0.000123	0.486886	12.7281	10	10	324	16	8	178468044	7.40366	0	0.984183	0.911425	2.91576e-05	205	0.00597731	23416
chr5_30908301-30909020	chr5:30908938:A:G	chr5	30908938	A	G	0.266667	0.968492	0.996318	-27.8746	127.881	0.88726	3e-06	0.651968	5.15401	147	6	311	7	9	30908938	62.3096	0	0.987241	0.992959	1.19177e-29	223	2.65765e-27	278
chr5_30908301-30909020	chr5:30907785:T:C	chr5	30907785	T	C	0.06	0.305568	0.998571	-4.11657	18.5877	0.792675	4e-06	0.781371	2.14465	134	6	311	7	9	30908938	8.73738	0	0.986695	0.964912	1.62261e-05	223	0.00361842	875
chr5_152564391-152566690	chr5:152566250:C:G	chr5	152566250	C	G	0.633333	0.90829	0.99849	-27.0057	126.903	0.683276	0.000379	0.507786	23.8551	109	10	243	6	5	152566250	61.1325	0	0.992173	0.996123	1.95089e-29	170	3.31652e-27	710
chr5_152564391-152566690	chr5:152562690:C:A	chr5	152562690	C	A	0.24	0.185313	0.999419	-10.4355	48.9947	0.607435	0.000389	0.586416	15.2585	95	10	243	6	5	152566250	22.3516	0	0.992726	0.988159	2.5666e-12	170	4.36323e-10	2850
chr5_152564391-152566690	chr5:152561433:C:T	chr5	152561433	C	T	0.046667	0.179715	0.934474	-6.8225	31.9952	0.653781	0.000376	0.621995	16.0153	93	10	243	8	5	152566250	14.4126	0	0.992929	0.852957	1.54557e-08	170	2.62748e-06	4107
chr5_152564391-152566690	chr5:152579865:A:C	chr5	152579865	A	C	0.1	2.57202	0.999326	-3.83929	16.9824	0.597433	0.000381	0.624364	12.759	173	10	243	6	5	152566250	6.88985	0	0.992867	0.979911	3.77283e-05	170	0.00641381	14325
chr5_34608811-34610820	chr5:34610386:C:A	chr5	34610386	C	A	0.1	0.925926	0.990183	-25.9552	125.788	0.665157	0.000596	0.579011	38.8261	154	16	324	5	9	34610386	60.5851	0	0.979742	0.984214	3.42152e-29	243	8.3143e-27	570
chr5_34608811-34610820	chr5:34610458:C:T	chr5	34610458	C	T	0.473333	0.697726	0.982843	-6.00647	29.6522	0.594434	0.000679	0.581097	13.4746	156	16	324	6	9	34610386	13.06	0	0.980012	0.944303	5.16934e-08	243	1.25615e-05	642
chr5_34608811-34610820	chr5:34603077:C:T	chr5	34603077	C	T	0.546667	1.26442	0.930369	-4.92756	24.6349	0.583043	0.000559	0.639847	13.9818	103	16	324	12	9	34610386	10.3017	0	0.980571	0.817111	6.92863e-07	243	0.000168366	6739
chr5_34608811-34610820	chr5:34605840:G:A	chr5	34605840	G	A	0.16	0.624764	0.984002	-4.85145	24.0779	0.406418	0.00052	0.662405	12.7418	131	16	324	7	9	34610386	10.3467	0	0.980142	0.962356	9.25177e-07	243	0.000224818	3976
chr5_34608811-34610820	chr5:34610413:C:T	chr5	34610413	C	T	0.026667	0.056296	0.987804	-4.20776	20.8385	0.293841	0.00056	0.642837	9.66539	155	16	324	7	9	34610386	9.7559	0	0.980121	0.960392	4.99692e-06	243	0.00121425	597
chr5_34608811-34610820	chr5:34629726:C:G	chr5	34629726	C	G	0.033333	0.08918	0.999545	-3.60315	17.5174	0.619088	0.000624	0.629166	17.4557	277	16	324	11	9	34610386	7.34854	0	0.978862	0.896529	2.84686e-05	243	0.00691786	19910
chr5_34608811-34610820	chr5:34623257:T:C	chr5	34623257	T	C	0.06	0.305568	0.983185	-3.60315	17.3217	0.60977	0.000625	0.628325	16.9783	222	16	324	12	9	34610386	7.19206	0	0.978986	0.937007	3.15565e-05	243	0.00766823	13441
chr5_178642141-178643010	chr5:178659465:A:G	chr5	178659465	A	G	0.46	0.003652	0.993838	-26.4751	125.128	0.780925	0.00072	0.698191	8.57696	244	7	306	8	6	178659465	60.7759	0	0.993262	0.982213	4.77154e-29	197	9.39994e-27	16889
chr5_178642141-178643010	chr5:178643338:A:T	chr5	178643338	A	T	0.266667	0.619835	0.996279	-15.7636	72.5443	0.730232	0.000819	0.733857	6.1079	136	7	306	6	6	178659465	34.7229	0	0.993425	0.986911	1.63324e-17	197	3.21749e-15	762
chr5_178642141-178643010	chr5:178662404:C:T	chr5	178662404	C	T	0.06	0.305568	0.896156	-3.87197	17.2931	0.678491	0.000685	0.822018	5.61488	274	7	306	7	6	178659465	7.606	0	0.993793	0.809966	3.20354e-05	197	0.00631097	19828
chr5_109484791-109485590	chr5:109485150:C:T	chr5	109485150	C	T	0.18	0.198845	0.979339	-25.8135	123.938	0.281471	0.000417	0.510582	43.8932	126	8	295	7	5	109485150	59.9948	0	0.985352	0.980452	8.68999e-29	183	1.59027e-26	40
chr5_109484791-109485590	chr5:109507040:A:G	chr5	109507040	A	G	0.026667	0.056296	0.997904	-4.0674	20.1244	0.292187	0.000574	0.444771	16.7139	269	8	295	8	5	109485150	9.34294	0	0.98288	0.904624	7.25642e-06	183	0.00132793	21850
chr5_56448691-56451330	chr5:56449507:C:G	chr5	56449507	C	G	0.266667	0.968492	0.996901	-23.7838	115.676	0.287881	0.000666	0.494283	15.6969	130	11	294	6	5	56449507	55.5311	0	0.980159	0.995407	5.59613e-27	225	1.25913e-24	503
chr5_56448691-56451330	chr5:56442748:C:T	chr5	56442748	C	T	0.586667	1.08423	0.99301	-4.2609	22.6841	0.40733	0.001332	0.400542	7.54526	93	11	294	5	5	56449507	9.55443	0	0.979475	0.986957	1.90937e-06	225	0.000429608	7262
chr5_56448691-56451330	chr5:56447916:T:C	chr5	56447916	T	C	0.086667	0.675316	0.979808	-4.2609	22.0769	0.644391	0.001382	0.384979	9.8484	124	11	294	6	5	56449507	9.59844	0	0.979288	0.956581	2.61948e-06	225	0.000589383	2094
chr5_56448691-56451330	chr5:56452915:G:T	chr5	56452915	G	T	0.066667	0.382653	0.99977	-4.20727	20.7343	0.336154	0.00123	0.410396	6.32245	144	11	294	6	5	56449507	9.28361	0	0.978636	0.960403	5.2762e-06	225	0.00118714	2905
chr5_67181951-67182890	chr5:67182581:C:G	chr5	67182581	C	G	0.213333	0.162938	0.999173	-23.3677	113.193	0.279677	3e-06	0.439774	40.5402	95	5	219	6	7	67182581	54.6266	0	0.993612	0.994188	1.95804e-26	175	3.42657e-24	161
chr5_135449921-135451100	chr5:135450595:G:T	chr5	135450595	G	T	0.6	0.231481	0.999947	-23.2753	111.048	0.598091	0.000132	0.537099	64.1963	124	9	271	5	5	135450595	52.7678	0	0.993315	0.996056	5.77521e-26	198	1.14349e-23	85
chr5_135449921-135451100	chr5:135450362:A:G	chr5	135450362	A	G	0.066667	9.56633	0.999765	-13.4958	62.9421	0.363547	0.000121	0.591063	38.0054	120	9	271	5	5	135450595	29.6147	0	0.99334	0.988101	2.1287e-15	198	4.21482e-13	148
chr5_135449921-135451100	chr5:135465187:G:A	chr5	135465187	G	A	0.713333	0.008506	0.99015	-5.59468	24.8441	0.442004	0.000137	0.557775	42.9329	214	9	271	9	5	135450595	10.1236	0	0.99312	0.97226	6.21589e-07	198	0.000123075	14677
chr5_135449921-135451100	chr5:135467650:G:A	chr5	135467650	G	A	0.013333	0.013696	0.998871	-4.09548	17.9824	0.362027	0.000125	0.593115	30.6372	224	9	271	7	5	135450595	7.86705	0	0.993318	0.819012	2.22955e-05	198	0.00441451	17140
chr5_124401921-124403230	chr5:124402229:G:A	chr5	124402229	G	A	0.346667	1.02588	0.999738	-22.6309	110.654	0.687715	4e-06	0.53198	19.1416	157	4	332	5	6	124402229	52.9785	0	0.96704	0.970158	7.04622e-26	239	1.68405e-23	347
chr5_124401921-124403230	chr5:124402499:T:A	chr5	124402499	T	A	0.1	0.925926	0.996059	-13.673	66.6774	0.242793	3e-06	0.696159	7.17033	158	4	332	6	6	124402229	32.0485	0	0.967265	0.909738	3.19782e-16	239	7.64279e-14	77
chr5_124401921-124403230	chr5:124424403:T:C	chr5	124424403	T	C	0.306667	0.264311	0.994278	-6.53774	30.7279	0.621885	4e-06	0.595177	8.46959	296	4	332	5	6	124402229	13.6311	0	0.966574	0.988627	2.96859e-08	239	7.09492e-06	21827
chr5_124401921-124403230	chr5:124399909:T:A	chr5	124399909	T	A	0.286667	0.223205	0.996462	-5.22952	24.5871	0.378857	4e-06	0.609189	6.70359	146	4	332	5	6	124402229	10.7523	0	0.966743	0.990182	7.10239e-07	239	0.000169747	2667
chr5_124401921-124403230	chr5:124387749:G:A	chr5	124387749	G	A	0.193333	4.30811	0.998054	-3.74955	17.2537	0.365528	4e-06	0.592741	6.64215	76	4	332	7	6	124402229	7.43076	0	0.964785	0.981126	3.27067e-05	239	0.00781691	14827
chr5_133287571-133287760	chr5:133287699:T:C	chr5	133287699	T	C	0.846667	0.044311	0.999894	-22.6588	108.956	0.853941	0.000527	0.515487	30.511	100	6	215	7	6	133287699	53.7238	0	0.994332	0.989653	1.65951e-25	168	2.78798e-23	33
chr5_133287571-133287760	chr5:133302225:A:G	chr5	133302225	A	G	0.553333	0.905395	0.993969	-6.22192	28.9224	0.618341	0.00046	0.615424	14.0816	176	6	215	5	6	133287699	12.9141	0	0.994471	0.988311	7.53362e-08	168	1.26565e-05	14559
chr5_133287571-133287760	chr5:133293192:G:C	chr5	133293192	G	C	0.426667	0.095108	0.988014	-5.93021	27.484	0.608938	0.000471	0.605635	15.5894	133	6	215	5	6	133287699	12.1039	0	0.994158	0.975322	1.58397e-07	168	2.66107e-05	5526
chr5_148965671-148966500	chr5:148963880:C:G	chr5	148963880	C	G	0.14	0.258367	0.984006	-23.1581	107.09	0.698983	0.00041	0.555996	20.1134	119	7	235	9	5	148963880	51.3651	0	0.991214	0.921786	4.25476e-25	189	8.0415e-23	2206
chr5_148965671-148966500	chr5:148960313:A:G	chr5	148960313	A	G	0.32	2.02251	0.992481	-16.7267	76.1359	0.320938	0.00029	0.690707	9.52412	83	7	235	6	5	148963880	36.2973	0	0.990777	0.979918	2.648e-18	189	5.00471e-16	5773
chr5_148965671-148966500	chr5:148987008:T:C	chr5	148987008	T	C	0.666667	0.48	0.999943	-8.30047	36.7823	0.383873	0.000418	0.596045	8.5931	217	7	235	6	5	148963880	16.6127	0	0.991026	0.987811	1.32084e-09	189	2.49639e-07	20922
chr5_148965671-148966500	chr5:148974085:T:G	chr5	148974085	T	G	0.033333	0.08918	0.999545	-4.375	19.0223	0.321142	0.000398	0.616169	5.73161	166	7	235	6	5	148963880	8.68325	0	0.990867	0.93041	1.292e-05	189	0.00244187	7999
chr5_148965671-148966500	chr5:148976135:A:G	chr5	148976135	A	G	0.373333	0.51452	0.994898	-3.98636	17.266	0.582634	0.000371	0.64228	7.94238	176	7	235	8	5	148963880	6.91292	0	0.98999	0.984062	3.24944e-05	189	0.00614144	10049
chr5_16673371-16675130	chr5:16673866:C:G	chr5	16673866	C	G	0.853333	2.21558	0.998676	-21.8313	107.272	0.332798	0.000222	0.448009	43.6998	198	12	380	5	5	16673866	51.1566	0	0.992881	0.990411	3.88075e-25	236	9.15858e-23	384
chr5_16673371-16675130	chr5:16667652:G:C	chr5	16667652	G	C	0.366667	0.001717	0.990996	-4.89894	27.0402	0.579167	0.000283	0.399646	17.2039	165	12	380	5	5	16673866	11.4839	0	0.992946	0.980926	1.99264e-07	236	4.70263e-05	6598
chr5_140710351-140711720	chr5:140711225:A:G	chr5	140711225	A	G	0.2	2.08333	0.997975	-22.6256	105.481	0.327254	1e-06	0.482942	62.9406	79	5	180	7	5	140711225	50.527	0	0.98584	0.992534	9.58307e-25	102	9.77473e-23	189
chr5_8060331-8062120	chr5:8061109:G:A	chr5	8061109	G	A	0.04	0.130208	0.998758	-21.7253	106.602	0.241017	0.000331	0.498694	17.4284	232	11	346	7	6	8061109	51.718	0	0.976646	0.973273	5.44068e-25	250	1.36017e-22	117
chr5_8060331-8062120	chr5:8073607:A:T	chr5	8073607	A	T	0.3	0.018896	0.984208	-5.15443	26.5018	0.575667	0.000419	0.463953	17.3445	292	11	346	6	6	8061109	11.2038	0	0.976947	0.969173	2.63294e-07	250	6.58235e-05	12381
chr5_8060331-8062120	chr5:8056746:A:G	chr5	8056746	A	G	0.306667	0.264311	0.983089	-3.79987	19.2522	0.434132	0.000423	0.469855	14.9342	204	11	346	6	6	8061109	7.68929	0	0.976839	0.967313	1.1454e-05	250	0.00286349	4480
chr5_8060331-8062120	chr5:8073265:A:G	chr5	8073265	A	G	0.713333	0.008506	0.997911	-3.47082	17.6964	0.560594	0.000423	0.461253	15.1448	291	11	346	5	6	8061109	6.88812	0	0.976997	0.989143	2.59113e-05	250	0.00647783	12039
chr5_8060331-8062120	chr5:8076734:TG:T	chr5	8076734	TG	T	0.193333	0.785025	0.943739	-3.47082	17.549	0.421515	0.000417	0.469992	14.9815	309	11	346	20	6	8061109	6.83216	0	0.976715	0.870602	2.80001e-05	250	0.00700003	15508
chr5_146890291-146891220	chr5:146889676:G:C	chr5	146889676	G	C	0.56	0.507393	0.986706	-22.5377	105.315	0.76377	3e-06	0.654177	20.2085	88	5	237	16	96	146889676	51.4435	0	0.986531	0.968757	1.04195e-24	136	1.41705e-22	1080
chr5_146890291-146891220	chr5:146893665:G:T	chr5	146893665	G	T	0.02	0.031237	0.997553	-8.71984	38.4457	0.099439	2e-06	0.843349	5.3761	108	5	237	8	96	146889676	19.3732	0	0.989078	0.888343	5.62998e-10	136	7.65677e-08	2909
chr5_146890291-146891220	chr5:146905428:A:G	chr5	146905428	A	G	0.22	1.20304	0.997387	-4.41303	18.637	0.627241	3e-06	0.824471	10.8657	162	5	237	11	96	146889676	8.19139	0	0.978446	0.985706	1.58122e-05	136	0.00215046	14672
chr5_146890291-146891220	chr5:146909568:A:G	chr5	146909568	A	G	0.053333	0.238048	0.997358	-4.01416	16.6339	0.196774	2e-06	0.819835	4.81327	196	5	237	36	96	146889676	8.32613	0	0.986696	0.956274	4.53328e-05	136	0.00616526	18812
chr5_56600241-56600530	chr5:56600431:C:A	chr5	56600431	C	A	0.093333	0.794766	0.99819	-23.3485	106.414	0.813403	8e-06	0.597901	15.9263	150	5	317	12	6	56600431	51.6841	0	0.979348	0.985345	5.98439e-25	253	1.51405e-22	45
chr5_56600241-56600530	chr5:56624130:G:A	chr5	56624130	G	A	0.14	0.20318	0.996867	-7.55371	33.5696	0.71765	6e-06	0.706906	5.0444	307	5	317	20	6	56600431	15.7465	0	0.96562	0.981529	6.87577e-09	253	1.73957e-06	23744
chr5_56600241-56600530	chr5:56603300:T:A	chr5	56603300	T	A	0.246667	0.796995	0.994419	-7.22181	32.0593	0.293003	6e-06	0.739905	2.80395	172	5	317	17	6	56600431	15.0632	0	0.973723	0.989912	1.4954e-08	253	3.78337e-06	2914
chr5_56600241-56600530	chr5:56609745:T:C	chr5	56609745	T	C	0.2	2.08333	0.992224	-4.65697	20.4516	0.659163	5e-06	0.766289	4.403	219	5	317	9	6	56600431	9.16685	0	0.956452	0.978944	6.11573e-06	253	0.00154728	9359
chr5_31556601-31556940	chr5:31553844:C:T	chr5	31553844	C	T	0.786667	0.945647	0.983169	-21.6243	105.383	0.120187	1.6e-05	0.346826	11.7913	91	4	236	6	4	31553844	51.0661	0	0.99161	0.932297	1.00651e-24	171	1.72114e-22	2926
chr5_31556601-31556940	chr5:31563357:G:T	chr5	31563357	G	T	0.286667	1.49227	0.981166	-4.28952	21.4151	0.250288	3.1e-05	0.163266	1.33909	142	4	236	4	4	31553844	10.1802	0	0.991293	0.958901	3.6984e-06	171	0.000632427	6587
chr5_178434231-178435930	chr5:178434984:G:A	chr5	178434984	G	A	0.06	0.305568	0.96403	-22.0915	105.17	0.195247	0.000199	0.452846	25.9182	148	6	300	7	4	178434984	50.9701	0	0.984643	0.962755	1.12108e-24	229	2.56727e-22	96
chr5_178434231-178435930	chr5:178454417:G:A	chr5	178454417	G	A	0.18	0.113163	0.993869	-4.9702	24.0539	0.398287	0.000327	0.378345	16.4099	243	6	300	6	4	178434984	10.3155	0	0.982986	0.98509	9.36781e-07	229	0.000214523	19337
chr5_178434231-178435930	chr5:178439784:A:G	chr5	178439784	A	G	0.286667	2.56576	0.999935	-3.52135	17.3488	0.417574	0.000363	0.368231	14.3282	165	6	300	5	4	178434984	7.01815	0	0.984093	0.991447	3.11095e-05	229	0.00712408	4704
chr5_34717441-34718380	chr5:34718318:G:A	chr5	34718318	G	A	0.286667	4.69362	0.999092	-21.5965	103.875	0.24566	0.001172	0.544368	7.38633	111	5	233	5	8	34718318	50.2442	0	0.991716	0.993906	2.1552e-24	160	3.44831e-22	408
chr5_34717441-34718380	chr5:34742286:G:C	chr5	34742286	G	C	0.54	2.11702	0.992124	-8.23395	37.6232	0.343251	0.001677	0.475722	6.01975	222	5	233	8	8	34718318	17.2735	0	0.985411	0.985607	8.58197e-10	160	1.37312e-07	24376
chr5_34717441-34718380	chr5:34732119:A:G	chr5	34732119	A	G	0.433333	5.34541	0.999838	-7.36538	33.6312	0.641269	0.001923	0.441205	5.55404	181	5	233	8	8	34718318	15.2751	0	0.987241	0.99323	6.66146e-09	160	1.06583e-06	14209
chr5_34717441-34718380	chr5:34708786:C:G	chr5	34708786	C	G	0.113333	0.001775	0.990272	-7.06614	32.087	0.665069	0.00211	0.394498	8.08672	68	5	233	10	8	34718318	14.5185	0	0.978694	0.977055	1.47421e-08	160	2.35874e-06	9124
chr5_34717441-34718380	chr5:34713681:G:A	chr5	34713681	G	A	0.08	0.665564	0.999625	-6.76323	30.5042	0.257659	0.001829	0.465061	3.66482	88	5	233	6	8	34718318	14.5246	0	0.990507	0.972797	3.33141e-08	160	5.33026e-06	4229
chr5_34717441-34718380	chr5:34718986:G:A	chr5	34718986	G	A	0.053333	0.238048	0.972607	-5.85153	26.1618	0.683879	0.002082	0.393325	9.2695	115	5	233	7	8	34718318	11.7146	0	0.97595	0.946978	3.13971e-07	160	5.02353e-05	1076
chr5_34717441-34718380	chr5:34702059:C:T	chr5	34702059	C	T	0.073333	7.36067	0.939061	-3.76074	16.4809	0.276117	0.001854	0.446963	4.10798	39	5	233	23	8	34718318	7.5209	0	0.981863	0.874635	4.91416e-05	160	0.00786265	15851
chr5_9455311-9456930	chr5:9456054:A:C	chr5	9456054	A	C	0.353333	0.474693	0.985722	-21.2081	103.346	0.340734	0.001277	0.410471	41.7583	115	6	220	8	5	9456054	49.3262	0	0.92132	0.984564	2.81478e-24	163	4.58809e-22	66
chr5_60541291-60542360	chr5:60541649:G:A	chr5	60541649	G	A	0.24	1.13112	0.9932	-20.6631	100.922	0.33336	0.000444	0.448838	38.5911	122	5	227	5	7	60541649	48.4823	0	0.989239	0.961833	9.56998e-24	177	1.69389e-21	177
chr5_60541291-60542360	chr5:60525716:A:G	chr5	60525716	A	G	0.506667	0.335233	0.999951	-8.09425	38.9922	0.597076	0.000484	0.430554	24.9482	53	5	227	5	7	60541649	17.5716	0	0.988845	0.990112	4.25502e-10	177	7.53138e-08	16110
chr5_74231611-74233210	chr5:74232316:C:T	chr5	74232316	C	T	0.16	0.004724	0.98099	-20.4214	100.065	0.624899	0.000687	0.494091	44.749	134	7	257	6	11	74232316	47.3445	0	0.98149	0.93499	1.47466e-23	204	3.00831e-21	94
chr5_74231611-74233210	chr5:74227269:C:G	chr5	74227269	C	G	0.5	0.653333	0.989766	-7.79734	37.5995	0.429495	0.000681	0.533763	24.2005	104	7	257	6	11	74232316	16.382	0	0.981025	0.977276	8.68675e-10	204	1.7721e-07	5141
chr5_74231611-74233210	chr5:74243891:C:G	chr5	74243891	C	G	0.62	1.9238	0.983398	-6.99741	33.8768	0.431693	0.000744	0.516928	22.8314	191	7	257	7	11	74232316	14.565	0	0.98141	0.960693	5.87145e-09	204	1.19778e-06	11481
chr5_77138641-77139580	chr5:77134811:C:G	chr5	77134811	C	G	0.52	0.350647	0.992772	-20.3812	99.5829	0.364209	3e-06	0.433585	25.13	100	5	221	8	4	77134811	46.9472	0	0.995353	0.952411	1.88126e-23	179	3.36745e-21	4299
chr5_77138641-77139580	chr5:77129630:C:A	chr5	77129630	C	A	0.16	0.624764	0.999899	-5.79774	28.4593	0.365667	3e-06	0.4214	11.2343	81	5	221	14	4	77134811	12.5109	0	0.995257	0.943655	9.56912e-08	179	1.71287e-05	9480
chr5_77138641-77139580	chr5:77157939:A:C	chr5	77157939	A	C	0.726667	0.123026	0.983209	-5.79774	28.3483	0.405167	3e-06	0.440228	12.4354	186	5	221	6	4	77134811	12.2601	0	0.995343	0.962502	1.01334e-07	179	1.81388e-05	18829
chr5_77138641-77139580	chr5:77134477:G:A	chr5	77134477	G	A	0.233333	0.488986	0.993698	-3.90215	18.7252	0.416805	3e-06	0.418949	10.3436	99	5	221	8	4	77134811	7.54398	0	0.995216	0.98178	1.50974e-05	179	0.00270243	4633
chr5_77138641-77139580	chr5:77123269:G:A	chr5	77123269	G	A	0.16	0.624764	0.993969	-3.57013	17.1083	0.581699	3e-06	0.39122	12.3655	48	5	221	5	4	77134811	6.73278	0	0.995229	0.983527	3.53085e-05	179	0.00632021	15841
chr5_77775141-77777050	chr5:77774938:C:A	chr5	77774938	C	A	0.146667	0.127266	0.992286	-20.532	99.2142	0.583908	0.000545	0.51482	102.685	111	7	246	5	4	77774938	46.4897	0	0.993104	0.988784	2.26615e-23	162	3.67117e-21	1158
chr5_77775141-77777050	chr5:77774659:T:C	chr5	77774659	T	C	0.46	2.11702	0.992608	-6.11536	26.9472	0.462197	0.00057	0.532852	57.4261	110	7	246	6	4	77774938	10.6578	0	0.993072	0.986737	2.09093e-07	162	3.38731e-05	1437
chr5_111453391-111454520	chr5:111453899:C:T	chr5	111453899	C	T	0.753333	0.122539	0.989002	-20.2639	99.0924	0.276113	0.001802	0.389402	16.5747	121	2	226	9	9	111453899	47.5765	0	0.977696	0.952403	2.40997e-23	162	3.90415e-21	57
chr5_111453391-111454520	chr5:111463364:G:C	chr5	111463364	G	C	0.493333	0.013696	0.992732	-10.0081	46.1671	0.342992	0.002876	0.325014	7.8052	161	2	226	10	9	111453899	21.3525	0	0.989819	0.984255	1.08585e-11	162	1.75908e-09	9408
chr5_111453391-111454520	chr5:111446936:T:G	chr5	111446936	T	G	0.226667	1.49052	0.992052	-6.91821	31.7995	0.330283	0.002066	0.264019	6.25239	90	2	226	11	9	111453899	14.6637	0	0.982899	0.980581	1.70937e-08	162	2.76917e-06	7020
chr5_53819781-53820570	chr5:53820293:G:A	chr5	53820293	G	A	0.113333	1.419	0.993662	-20.1943	98.6296	0.13902	7e-06	0.464726	14.2886	116	2	210	7	5	53820293	48.2446	0	0.993576	0.989557	3.04433e-23	149	4.53605e-21	117
chr5_53819781-53820570	chr5:53830087:A:G	chr5	53830087	A	G	0.193333	0.785025	0.996227	-2.76681	18.5799	0.622061	1.2e-05	0.352078	11.4288	146	2	210	6	5	53820293	7.81672	0	0.990231	0.987947	1.62931e-05	149	0.00242768	9911
chr5_18466071-18466470	chr5:18465686:C:T	chr5	18465686	C	T	0.093333	0.223766	0.999832	-21.7102	99.3345	0.145213	6e-06	0.365061	42.2207	159	3	319	8	8	18465686	48.9522	0	0.987509	0.985468	2.1326e-23	267	5.69405e-21	584
chr5_18466071-18466470	chr5:18446539:T:G	chr5	18446539	T	G	0.08	0.665564	0.982106	-5.6181	23.3166	0.32572	1.4e-05	0.213941	28.3425	29	3	319	7	8	18465686	10.7497	0	0.984992	0.961621	1.37405e-06	267	0.000366872	19731
chr5_18466071-18466470	chr5:18450505:G:A	chr5	18450505	G	A	0.213333	0.08088	0.996906	-4.73182	19.3934	0.376688	1.4e-05	0.206171	22.1393	56	3	319	5	8	18465686	8.55323	0	0.985565	0.987692	1.06376e-05	267	0.00284024	15765
chr5_18466071-18466470	chr5:18467590:A:G	chr5	18467590	A	G	0.333333	0.48	0.999943	-4.71086	19.2908	0.590174	1.5e-05	0.195927	27.4274	174	3	319	4	8	18465686	8.01263	0	0.98456	0.990521	1.12246e-05	267	0.00299696	1320
chr5_62236331-62237520	chr5:62230632:A:G	chr5	62230632	A	G	0.62	0.328821	0.986843	-19.8283	96.5071	0.720934	0.000885	0.573742	23.9831	66	3	167	14	5	62230632	45.9456	0	0.987101	0.938858	8.89252e-23	121	1.076e-20	6294
chr5_62236331-62237520	chr5:62257403:CATA:C	chr5	62257403	CATA	C	0.226667	0.570564	0.971153	-5.69496	25.8204	0.618715	0.000911	0.682727	11.1541	148	3	167	7	5	62230632	11.2014	0	0.987571	0.947199	3.747e-07	121	4.53387e-05	20477
chr5_62236331-62237520	chr5:62256985:C:A	chr5	62256985	C	A	0.866667	0.443787	0.999879	-4.35387	19.3994	0.660862	0.000921	0.683027	7.53001	143	3	167	5	5	62230632	8.70339	0	0.987846	0.98423	1.06041e-05	121	0.00128309	20059
chr5_58999361-59000780	chr5:59000338:C:T	chr5	59000338	C	T	0.08	0.567108	0.999807	-21.6087	97.0069	0.220877	0.000148	0.503573	20.4919	118	7	316	6	5	59000338	46.9148	0	0.994992	0.984827	6.90844e-23	245	1.69257e-20	268
chr5_58999361-59000780	chr5:59000014:A:G	chr5	59000014	A	G	0.013333	0.013696	0.897068	-4.6757	19.8876	0.666869	0.000206	0.44575	26.0435	116	7	316	6	5	59000338	8.61241	0	0.993783	0.905168	8.21327e-06	245	0.00201225	56
chr5_107025821-107026780	chr5:107026324:G:T	chr5	107026324	G	T	0.24	12.9296	0.999089	-19.6027	96.4003	0.285758	0.000706	0.510806	11.6036	134	5	266	6	7	107026324	46.3151	0	0.965841	0.996105	9.38517e-23	183	1.71749e-20	24
chr5_107025821-107026780	chr5:107026841:AT:A	chr5	107026841	AT	A	0.34	4.96442	0.965168	-7.40984	38.37	0.622134	0.001133	0.392201	9.34005	135	5	266	8	7	107026324	17.3065	0	0.96832	0.94085	5.85241e-10	183	1.07099e-07	541
chr5_107025821-107026780	chr5:107034394:T:C	chr5	107034394	T	C	0.106667	0.031588	0.999783	-3.11438	17.0636	0.621437	0.001253	0.399011	8.95133	182	5	266	7	7	107026324	7.12742	0	0.968823	0.978729	3.61487e-05	183	0.00661522	8094
chr5_6886541-6887460	chr5:6887173:A:C	chr5	6887173	A	C	0.193333	0.021203	0.987492	-19.4856	95.9395	0.742657	0.001289	0.5898	12.5613	129	4	276	9	5	6887173	45.8296	0	0.962237	0.987756	1.18448e-22	208	2.46373e-20	173
chr5_6886541-6887460	chr5:6909178:C:T	chr5	6909178	C	T	0.066667	0.382653	0.975703	-6.07339	28.8168	0.717297	0.001318	0.669692	8.08741	268	4	276	8	5	6887173	13.1617	0	0.96114	0.949409	7.95565e-08	208	1.65477e-05	22178
chr5_6886541-6887460	chr5:6886709:G:C	chr5	6886709	G	C	0.26	0.412379	0.981263	-5.43887	25.7807	0.323329	0.001088	0.734058	4.0058	127	4	276	6	5	6887173	11.7857	0	0.96576	0.940232	3.82492e-07	208	7.95583e-05	291
chr5_6886541-6887460	chr5:6873955:G:T	chr5	6873955	G	T	0.786667	0.162938	0.999683	-3.8132	18.2378	0.367705	0.001325	0.685317	5.20914	82	4	276	6	5	6887173	7.75997	0	0.966088	0.988624	1.94968e-05	208	0.00405533	13045
chr5_135250911-135251570	chr5:135251290:G:A	chr5	135251290	G	A	0.286667	0.008506	0.981652	-19.5039	95.7381	0.178856	2.1e-05	0.255263	18.0509	121	2	239	9	8	135251290	46.6552	0	0.967654	0.958465	1.31129e-22	191	2.50457e-20	50
chr5_174239831-174240380	chr5:174240023:G:A	chr5	174240023	G	A	0.086667	0.675316	0.999821	-19.4748	95.538	0.829303	8e-06	0.618412	11.4358	101	4	231	5	5	174240023	45.9403	0	0.992098	0.985814	1.45082e-22	189	2.74205e-20	83
chr5_174239831-174240380	chr5:174264040:A:G	chr5	174264040	A	G	0.906667	0.223766	0.98414	-6.46955	31.3286	0.240511	9e-06	0.652166	4.61228	222	4	231	8	5	174240023	14.5529	0	0.991737	0.967434	2.1785e-08	189	4.11737e-06	23934
chr5_174239831-174240380	chr5:174225711:A:G	chr5	174225711	A	G	0.293333	0.655416	0.999907	-6.10248	29.5425	0.695067	9e-06	0.646416	3.10074	41	4	231	6	5	174240023	13.5301	0	0.991147	0.989455	5.47046e-08	189	1.03392e-05	14395
chr5_174239831-174240380	chr5:174236186:A:G	chr5	174236186	A	G	0.526667	0.697726	0.996489	-3.563	17.8676	0.340321	7e-06	0.729544	2.45629	89	4	231	5	5	174240023	7.85851	0	0.990918	0.991247	2.36819e-05	189	0.00447588	3920
chr5_10123541-10125110	chr5:10124467:G:A	chr5	10124467	G	A	0.073333	0.469696	0.998132	-20.5943	96.4532	0.647092	1e-06	0.549438	41.882	221	14	422	6	7	10124467	45.9141	0	0.989669	0.984224	9.13799e-23	313	2.86019e-20	141
chr5_10123541-10125110	chr5:10121601:T:TG	chr5	10121601	T	TG	0.673333	0.277434	0.989726	-19.9637	93.1308	0.393813	1e-06	0.592073	35.8379	200	14	422	5	7	10124467	44.0087	0	0.989711	0.977134	4.89508e-22	313	1.53216e-19	2725
chr5_10123541-10125110	chr5:10123738:C:G	chr5	10123738	C	G	0.353333	0.033715	0.988842	-14.0082	65.6635	0.390587	1e-06	0.655195	26.3639	213	14	422	6	7	10124467	30.6411	0	0.989503	0.98768	5.34883e-16	313	1.67418e-13	588
chr5_10123541-10125110	chr5:10146373:G:A	chr5	10146373	G	A	0.12	1.39463	0.989813	-4.17566	18.5157	0.412765	1e-06	0.628465	22.2174	399	14	422	6	7	10124467	7.60223	0	0.989798	0.972826	1.68515e-05	313	0.00527451	22047
chr5_142441201-142442270	chr5:142442741:C:G	chr5	142442741	C	G	0.32	0.490647	0.991691	-19.5241	95.0841	0.316339	7e-06	0.435562	40.3128	116	5	225	7	5	142442741	45.7908	0	0.984121	0.984572	1.82468e-22	164	2.99247e-20	1005
chr5_123868311-123868650	chr5:123868528:C:A	chr5	123868528	C	A	0.206667	0.020507	0.999919	-19.5257	94.6033	0.209499	5e-06	0.454209	15.1124	131	4	249	5	4	123868528	46.1055	0	0.986844	0.99228	2.32629e-22	177	4.11753e-20	48
chr5_123868311-123868650	chr5:123868566:G:T	chr5	123868566	G	T	0.06	0.305568	0.994867	-7.31497	35.8427	0.695329	1.2e-05	0.288019	15.381	132	4	249	4	4	123868528	16.5631	0	0.985382	0.981157	2.13908e-09	177	3.78618e-07	86
chr5_123868311-123868650	chr5:123862209:T:A	chr5	123862209	T	A	0.66	2.93617	0.984262	-5.83126	28.25	0.371761	1e-05	0.33428	9.26526	103	4	249	6	4	123868528	12.599	0	0.985013	0.973278	1.06613e-07	177	1.88705e-05	6271
chr5_178074221-178075160	chr5:178074663:C:G	chr5	178074663	C	G	0.406667	1.54418	0.971948	-18.8112	92.793	0.246029	0.001501	0.46457	6.11833	125	7	266	11	8	178074663	44.4766	0	0.955685	0.938729	5.80615e-22	200	1.16123e-19	27
chr5_178074221-178075160	chr5:178077115:A:G	chr5	178077115	A	G	0.393333	1.587	0.992959	-12.6948	60.2508	0.291659	0.002377	0.354157	5.23795	143	7	266	7	8	178074663	28.2879	0	0.955399	0.978323	8.35094e-15	200	1.67019e-12	2425
chr5_178074221-178075160	chr5:178059344:C:T	chr5	178059344	C	T	0.406667	0.45101	0.995046	-9.17363	42.4343	0.310921	0.002384	0.37828	4.68309	45	7	266	22	8	178074663	19.465	0	0.952136	0.96862	7.30954e-11	200	1.46191e-08	15346
chr5_178074221-178075160	chr5:178097893:A:G	chr5	178097893	A	G	0.606667	0.456775	0.974784	-8.65044	39.6573	0.314292	0.002323	0.370652	5.29979	253	7	266	13	8	178074663	18.0109	0	0.957353	0.917939	3.02675e-10	200	6.05351e-08	23203
chr5_178074221-178075160	chr5:178085106:CAG:C	chr5	178085106	CAG	C	0.086667	0.675316	0.993593	-6.40442	28.9942	0.705213	0.002221	0.363477	5.51311	208	7	266	8	8	178074663	13.2221	0	0.961038	0.972233	7.25936e-08	200	1.45187e-05	10416
chr5_178074221-178075160	chr5:178097236:G:A	chr5	178097236	G	A	0.253333	0.524757	0.950182	-5.57468	24.6976	0.26787	0.002486	0.344449	4.73993	249	7	266	25	8	178074663	10.6952	0	0.955883	0.810034	6.70675e-07	200	0.000134135	22546
chr5_160356571-160357020	chr5:160356833:G:A	chr5	160356833	G	A	0.133333	0.110947	0.998907	-18.7844	92.6178	0.737926	0.002322	0.450148	28.4128	140	2	259	5	6	160356833	44.4759	0	0.990876	0.989996	6.34347e-22	198	1.25601e-19	37
chr5_160356571-160357020	chr5:160351752:C:T	chr5	160351752	C	T	0.32	0.130208	0.998421	-11.8126	56.9499	0.274817	0.001381	0.58631	7.89402	117	2	259	6	6	160356833	27.3219	0	0.987247	0.990888	4.47052e-14	198	8.85162e-12	5044
chr5_28301411-28302400	chr5:28301933:C:T	chr5	28301933	C	T	0.153333	3.9577	0.884303	-18.7437	92.0639	0.715872	0.000265	0.542765	17.9855	103	6	215	6	8	28301933	43.7138	0	0.945035	0.835887	8.39213e-22	173	1.45184e-19	27
chr5_94745981-94746470	chr5:94746242:C:A	chr5	94746242	C	A	0.253333	2.94946	0.998612	-18.9903	91.0675	0.257747	0.00076	0.485514	23.0229	85	5	190	6	6	94746242	44.0642	0	0.985728	0.985641	1.38851e-21	141	1.9578e-19	16
chr5_94745981-94746470	chr5:94747410:G:A	chr5	94747410	G	A	0.2	0.520833	0.999049	-7.63566	37.3757	0.634744	0.001474	0.318653	15.252	90	5	190	6	6	94746242	16.9864	0	0.980357	0.986141	9.74273e-10	141	1.37373e-07	1184
chr5_180177041-180177890	chr5:180177487:C:G	chr5	180177487	C	G	0.726667	0.659278	0.972529	-18.3905	91.5448	0.699138	3e-06	0.519451	18.5348	204	8	373	7	11	180177487	43.9878	0	0.975203	0.933336	1.09095e-21	268	2.92376e-19	21
chr5_180177041-180177890	chr5:180189398:C:T	chr5	180189398	C	T	0.4	0	0.999782	-8.56093	42.8552	0.622697	2e-06	0.588457	12.571	273	8	373	6	11	180177487	19.5593	0	0.975796	0.991	5.89452e-11	268	1.57973e-08	11932
chr5_180177041-180177890	chr5:180176847:C:T	chr5	180176847	C	T	0.046667	0.179715	0.993437	-5.36583	26.4096	0.65024	3e-06	0.580258	14.6685	195	8	373	7	11	180177487	11.7426	0	0.974005	0.954449	2.76164e-07	268	7.40119e-05	619
chr5_180177041-180177890	chr5:180161862:CCT:C	chr5	180161862	CCT	C	0.16	0.004724	0.98073	-4.55856	22.3924	0.619007	3e-06	0.589945	11.7907	71	8	373	7	11	180177487	9.6391	0	0.975757	0.961271	2.22256e-06	268	0.000595646	15604
chr5_177005291-177007420	chr5:177004537:T:C	chr5	177004537	T	C	0.106667	1.93076	0.997361	-19.6811	89.2565	0.416358	0.000938	0.490769	126.063	66	11	149	9	9	177021936	42.0858	0	0.993302	0.981552	3.46798e-21	93	3.22522e-19	1819
chr5_72541231-72542150	chr5:72547707:A:G	chr5	72547707	A	G	0.226667	0.315986	0.998118	-19.2185	90.2686	0.640621	0.000299	0.593489	50.0536	170	11	270	6	5	72547707	43.0373	0	0.989291	0.990076	2.07931e-21	157	3.26452e-19	6017
chr5_32474581-32475960	chr5:32475532:G:T	chr5	32475532	G	T	0.033333	0.08918	0.999545	-18.3161	90.9933	0.156678	4e-06	0.43422	39.4531	189	10	335	11	7	32475532	44.8131	0	0.993719	0.967286	1.44158e-21	232	3.34448e-19	262
chr5_32474581-32475960	chr5:32497974:T:C	chr5	32497974	T	C	0.926667	0.469696	0.970998	-3.08103	20.855	0.612094	4e-06	0.445053	35.5532	311	10	335	12	7	32475532	8.98273	0	0.991811	0.908839	4.95394e-06	232	0.00114931	22704
chr5_132489511-132491860	chr5:132493886:C:A	chr5	132493886	C	A	0.646667	0.033715	0.993297	-18.2388	89.0858	0.54575	0.000617	0.533173	110.739	142	12	215	6	5	132493886	41.2277	0	0.995365	0.987235	3.78055e-21	142	5.36839e-19	3200
chr5_132489511-132491860	chr5:132488235:T:C	chr5	132488235	T	C	0.086667	0.675316	0.983175	-6.91986	30.4337	0.453011	0.000611	0.544938	95.5408	116	12	215	6	5	132493886	12.6421	0	0.995357	0.962368	3.45482e-08	142	4.90584e-06	2451
chr5_132489511-132491860	chr5:132482965:T:C	chr5	132482965	T	C	0.213333	0.162938	0.999683	-5.85892	25.6376	0.533047	0.000611	0.551242	96.8988	87	12	215	6	5	132493886	9.96711	0	0.995352	0.987179	4.11929e-07	142	5.84939e-05	7721
chr5_132489511-132491860	chr5:132509641:C:T	chr5	132509641	C	T	0.566667	0.259516	0.990541	-5.33784	23.0995	0.525169	0.000616	0.545599	95.6659	196	12	215	6	5	132493886	8.50842	0	0.995364	0.97894	1.53833e-06	142	0.000218443	18955
chr5_132489511-132491860	chr5:132485305:G:A	chr5	132485305	G	A	0.173333	1.02011	0.999906	-4.3771	18.6372	0.525324	0.00062	0.54126	101.345	102	12	215	5	5	132493886	6.40233	0	0.995361	0.9838	1.58106e-05	142	0.0022451	5381
chr5_132489511-132491860	chr5:132471088:C:T	chr5	132471088	C	T	0.186667	0.086485	0.983652	-4.2862	18.1465	0.470047	0.000612	0.546541	95.9759	33	12	215	6	5	132493886	6.31408	0	0.995358	0.966	2.04541e-05	142	0.00290448	19598
chr5_102554061-102554980	chr5:102554238:C:T	chr5	102554238	C	T	0.646667	0.033715	0.999945	-18.4148	88.2962	0.678746	4e-06	0.611429	30.1206	121	4	262	5	4	102554238	42.1497	0	0.995854	0.995465	5.63517e-21	188	1.05941e-18	282
chr5_102554061-102554980	chr5:102541795:A:T	chr5	102541795	A	T	0.2	4.6875	0.999215	-4.83494	22.8124	0.599934	4e-06	0.723803	18.8079	63	4	262	5	4	102554238	9.67632	0	0.995894	0.983512	1.78611e-06	188	0.000335788	12725
chr5_102554061-102554980	chr5:102534156:T:C	chr5	102534156	T	C	0.166667	0.8112	0.999235	-3.60947	17.0902	0.589116	4e-06	0.730987	17.8675	22	4	262	5	4	102554238	6.86887	0	0.995812	0.983935	3.56464e-05	188	0.00670152	20364
chr5_96083311-96084120	chr5:96083565:A:G	chr5	96083565	A	G	0.073333	0.469696	0.99979	-17.7016	86.2754	0.262061	5e-06	0.510867	36.4009	71	3	127	7	4	96083565	41.6595	0	0.975329	0.984034	1.56543e-20	71	1.11146e-18	151
chr5_96083311-96084120	chr5:96066266:T:C	chr5	96066266	T	C	0.626667	0.51452	0.999862	-4.43324	23.347	0.57802	6e-06	0.451906	26.133	18	3	127	5	4	96083565	9.76553	0	0.975336	0.990463	1.35258e-06	71	9.6033e-05	17450
chr5_96083311-96084120	chr5:96095799:C:G	chr5	96095799	C	G	0.12	0.007652	0.997255	-3.74643	16.8272	0.3912	6e-06	0.478967	20.4115	98	3	127	5	4	96083565	7.10638	0	0.975344	0.979451	4.09416e-05	71	0.00290685	12083
chr5_14035011-14037500	chr5:14036400:T:C	chr5	14036400	T	C	0.7	3.1935	0.993444	-17.5053	87.3977	0.579421	5.7e-05	0.515253	75.5758	193	21	352	8	6	14036400	40.95	0	0.969652	0.968985	8.87542e-21	204	1.81059e-18	144
chr5_14035011-14037500	chr5:14011037:T:C	chr5	14011037	T	C	0.413333	0.15	0.995181	-5.77671	28.1201	0.456032	5.7e-05	0.552507	58.7368	8	21	352	7	6	14036400	11.388	0	0.969747	0.98729	1.14015e-07	204	2.3259e-05	25219
chr5_14035011-14037500	chr5:14037347:G:A	chr5	14037347	G	A	0.02	0.031237	0.999245	-5.65366	27.3079	0.377945	5.7e-05	0.552183	49.1912	200	21	352	8	6	14036400	12.151	0	0.969619	0.897179	1.73503e-07	204	3.53947e-05	1091
chr5_14035011-14037500	chr5:14045941:C:T	chr5	14045941	C	T	0.533333	0.095663	0.978751	-5.58679	26.6586	0.542387	5.8e-05	0.547723	57.5328	240	21	352	7	6	14036400	10.6701	0	0.969991	0.954132	2.42762e-07	204	4.95235e-05	9685
chr5_14035011-14037500	chr5:14026632:C:T	chr5	14026632	C	T	0.093333	0.223766	0.999832	-4.09373	18.9046	0.554299	6e-05	0.549325	53.6758	125	21	352	6	6	14036400	7.27176	0	0.969919	0.976902	1.37422e-05	204	0.00280341	9624
chr5_14035011-14037500	chr5:14045923:G:A	chr5	14045923	G	A	0.1	0.102881	0.994503	-3.9484	17.9739	0.450921	5.7e-05	0.559188	51.2224	239	21	352	7	6	14036400	6.72184	0	0.969788	0.974425	2.23953e-05	204	0.00456864	9667
chr5_14035011-14037500	chr5:14036737:C:T	chr5	14036737	C	T	0.073333	0.469696	0.993878	-3.89717	17.5664	0.545787	5.9e-05	0.54777	56.7472	196	21	352	6	6	14036400	6.45148	0	0.969785	0.984224	2.7744e-05	204	0.00565978	481
chr5_116145861-116146320	chr5:116146345:C:T	chr5	116146345	C	T	0.393333	4.52652	0.999223	-18.2011	87.3148	0.650372	3e-06	0.515349	22.4337	220	7	470	5	6	116146345	41.5707	0	0.991898	0.993227	9.25537e-21	268	2.48044e-18	255
chr5_116145861-116146320	chr5:116148757:A:G	chr5	116148757	A	G	0.086667	0.675316	0.999488	-4.84828	20.7548	0.637298	3e-06	0.556202	15.0227	245	7	470	7	6	116146345	9.0262	0	0.990401	0.970207	5.21999e-06	268	0.00139896	2667
chr5_116145861-116146320	chr5:116165393:T:C	chr5	116165393	T	C	0.046667	0.179715	0.999229	-4.26993	18.1464	0.654857	3e-06	0.550768	15.7512	390	7	470	6	6	116146345	7.87341	0	0.991748	0.954947	2.0456e-05	268	0.00548222	19303
chr5_134547021-134548920	chr5:134548216:C:A	chr5	134548216	C	A	0.193333	0.353776	0.992874	-17.4391	85.7145	0.627221	2e-06	0.591983	39.531	75	6	175	5	4	134548216	40.2614	0	0.990563	0.948091	2.07885e-20	137	2.84803e-18	246
chr5_134547021-134548920	chr5:134562139:C:T	chr5	134562139	C	T	0.413333	0.745608	0.999949	-4.54661	21.5716	0.564427	2e-06	0.610032	19.6045	126	6	175	5	4	134548216	8.65755	0	0.990377	0.99057	3.40856e-06	137	0.000466972	14169
chr5_134547021-134548920	chr5:134533860:C:T	chr5	134533860	C	T	0.086667	4.39226	0.954214	-4.31255	20.1303	0.596803	2e-06	0.625753	22.3353	25	6	175	7	4	134548216	8.30266	0	0.990452	0.926379	7.23418e-06	137	0.000991082	14110
chr5_134547021-134548920	chr5:134563492:C:A	chr5	134563492	C	A	0.96	0.130208	0.909735	-3.76343	17.5204	0.650805	2e-06	0.608074	14.4018	134	6	175	6	4	134548216	7.73501	0	0.990184	0.832869	2.8424e-05	137	0.00389409	15522
chr5_217371-220250	chr5:225213:A:AG	chr5	225213	A	AG	0.173333	1.02011	0.995993	-17.2587	86.3735	0.435802	0.000684	0.487393	91.5267	209	13	375	5	10	225213	40.164	0	0.990282	0.983307	1.48967e-20	195	2.90486e-18	6403
chr5_217371-220250	chr5:233256:A:G	chr5	233256	A	G	0.6	0.925926	0.981412	-12.3072	53.7837	0.457108	0.00075	0.461602	86.8226	285	13	375	7	10	225213	23.6372	0	0.990285	0.929278	2.23819e-13	195	4.36447e-11	14446
chr5_217371-220250	chr5:204100:A:G	chr5	204100	A	G	0.34	1.43749	0.996445	-7.29755	31.0882	0.464958	0.000744	0.477813	69.0407	103	13	375	6	10	225213	12.6381	0	0.990184	0.99124	2.46562e-08	195	4.80796e-06	14710
chr5_171914011-171916070	chr5:171914845:C:T	chr5	171914845	C	T	0.373333	0.072798	0.999946	-17.3688	84.6481	0.392306	0.000581	0.448859	53.2885	67	5	120	5	11	171914845	39.7017	0	0.995103	0.99586	3.56478e-20	84	2.99441e-18	195
chr5_171914011-171916070	chr5:171915465:G:T	chr5	171915465	G	T	0.053333	0.238048	0.999714	-8.30653	40.9069	0.616974	0.000758	0.361606	43.5196	69	5	120	5	11	171914845	18.4115	0	0.995106	0.979375	1.59658e-10	84	1.34113e-08	425
chr5_171914011-171916070	chr5:171897285:T:C	chr5	171897285	T	C	0.113333	0.001775	0.995646	-5.69824	28.3708	0.396326	0.00073	0.396439	27.5631	21	5	120	6	11	171914845	12.4675	0	0.995083	0.978928	1.00167e-07	84	8.41405e-06	17755
chr5_171914011-171916070	chr5:171890314:G:A	chr5	171890314	G	A	0.226667	0.009335	0.95895	-3.9064	17.843	0.559928	0.000728	0.390221	36.4331	2	5	120	9	11	171914845	6.73985	0	0.995026	0.912427	2.399e-05	84	0.00201516	24726
chr5_167950151-167950780	chr5:167950387:T:C	chr5	167950387	T	C	0.76	0.185313	0.999746	-17.3609	85.7468	0.672681	0.000464	0.529286	28.6056	96	3	213	6	9	167950387	40.7561	0	0.985977	0.993811	2.04515e-20	165	3.3745e-18	79
chr5_167950151-167950780	chr5:167944917:C:T	chr5	167944917	C	T	0.233333	0.350102	0.999925	-8.32079	40.7802	0.367016	0.000333	0.561459	17.898	76	3	213	10	9	167950387	18.6678	0	0.978393	0.988296	1.70354e-10	165	2.81083e-08	5549
chr5_167950151-167950780	chr5:167937881:C:T	chr5	167937881	C	T	0.073333	0.469696	0.974993	-5.46192	24.8119	0.349463	0.000327	0.571535	14.6865	50	3	213	10	9	167950387	11.0968	0	0.977878	0.918049	6.32064e-07	165	0.000104291	12585
chr5_167950151-167950780	chr5:167970588:C:T	chr5	167970588	C	T	0.52	1.58339	0.985952	-4.54259	20.6022	0.588663	0.000336	0.563818	15.0375	187	3	213	8	9	167950387	8.58165	0	0.978774	0.974808	5.65298e-06	165	0.000932742	20122
chr5_167950151-167950780	chr5:167943258:T:G	chr5	167943258	T	G	0.233333	1.53061	0.988227	-3.73773	16.8143	0.590369	0.00034	0.562537	16.2087	70	3	213	9	9	167950387	6.76758	0	0.978556	0.979304	4.12222e-05	165	0.00680166	7208
chr5_56744381-56744910	chr5:56738380:A:G	chr5	56738380	A	G	0.693333	0.32723	0.99994	-17.2015	84.9836	0.226056	1.3e-05	0.369318	8.05286	73	3	209	5	4	56738380	40.8331	0	0.995421	0.990249	3.00847e-20	169	5.08432e-18	6266
chr5_56744381-56744910	chr5:56747599:C:T	chr5	56747599	C	T	0.373333	1.57985	0.995563	-6.70048	31.7914	0.297944	1.6e-05	0.291303	3.54832	116	3	209	5	4	56738380	14.7771	0	0.994846	0.991983	1.71651e-08	169	2.9009e-06	2953
chr5_148319991-148320870	chr5:148330877:C:T	chr5	148330877	C	T	0.346667	0.266901	0.99527	-17.3385	82.8633	0.748684	0.000603	0.658878	3.94648	181	9	259	9	6	148330877	39.8836	0	0.99298	0.98673	8.79272e-20	155	1.36287e-17	10447
chr5_148319991-148320870	chr5:148320534:G:A	chr5	148320534	G	A	0.06	2.23371	0.999625	-5.48252	23.7792	0.24427	0.00044	0.792886	1.68403	121	9	259	6	6	148330877	11.3232	0	0.992134	0.974791	1.08046e-06	155	0.000167471	104
chr5_127289821-127292240	chr5:127290113:G:A	chr5	127290113	G	A	0.013333	0.013696	0.985984	-16.3502	81.2101	0.101292	0.000547	0.499101	125.965	96	12	220	13	5	127290113	40.009	0	0.993056	0.928258	2.0295e-19	121	2.4557e-17	917
chr5_172410811-172413350	chr5:172422965:C:A	chr5	172422965	C	A	0.066667	0.382653	0.997867	-16.7492	81.6014	0.314903	0.00052	0.500828	63.1019	220	18	323	11	10	172411104	39.3076	0	0.992949	0.870831	1.665e-19	189	3.14685e-17	10885
chr5_150043791-150045400	chr5:150044276:G:A	chr5	150044276	G	A	0.026667	0.056296	0.998922	-17.0111	80.9235	0.184602	1e-06	0.603687	27.04	90	3	225	7	3	150044276	39.1562	0	0.974092	0.960738	2.34622e-19	156	3.66011e-17	320
chr5_150043791-150045400	chr5:150046225:C:T	chr5	150046225	C	T	0.253333	0.524757	0.997524	-3.74189	18.263	0.422994	2e-06	0.482991	21.0234	95	3	225	5	3	150044276	7.34006	0	0.973837	0.989888	1.92405e-05	156	0.00300152	1629
chr5_9834831-9836080	chr5:9835387:G:A	chr5	9835387	G	A	0.173333	0.041677	0.99275	-16.0558	80.4837	0.397389	0.000286	0.462644	28.9597	131	12	300	6	14	9835387	37.7506	0	0.992567	0.992602	2.93111e-19	221	6.47775e-17	69
chr5_9834831-9836080	chr5:9848748:T:G	chr5	9848748	T	G	0.193333	0.353776	0.994383	-6.84649	34.2906	0.422594	0.000309	0.459273	21.2373	238	12	300	12	14	9835387	14.939	0	0.992611	0.973586	4.74667e-09	221	1.04901e-06	13292
chr5_9834831-9836080	chr5:9826321:T:C	chr5	9826321	T	C	0.506667	1.08359	0.999925	-5.0374	25.706	0.447418	0.000325	0.448754	21.5504	52	12	300	6	14	9835387	10.4614	0	0.992436	0.990164	3.97579e-07	221	8.7865e-05	9135
chr5_9834831-9836080	chr5:9832535:G:A	chr5	9832535	G	A	0.126667	0.691524	0.969869	-3.78897	17.8931	0.556075	0.000323	0.449743	23.8345	109	12	300	6	14	9835387	6.78955	0	0.992621	0.943463	2.33663e-05	221	0.00516395	2921
chr5_114580801-114581690	chr5:114581271:A:G	chr5	114581271	A	G	0.053333	0.238048	0.997877	-16.8293	78.8915	0.157175	3e-06	0.577958	10.4228	140	5	295	6	8	114581271	38.4448	0	0.990157	0.973947	6.56168e-19	181	1.18766e-16	25
chr5_114580801-114581690	chr5:114578845:G:T	chr5	114578845	G	T	0.206667	0.020507	0.998747	-9.50403	44.6662	0.638919	6e-06	0.398299	15.1974	127	5	295	7	8	114581271	20.461	0	0.986023	0.986865	2.33653e-11	181	4.22912e-09	2401
chr5_114580801-114581690	chr5:114600474:T:C	chr5	114600474	T	C	0.273333	0.053178	0.981661	-4.65397	22.3637	0.377192	6e-06	0.448343	9.23168	258	5	295	8	8	114581271	9.74429	0	0.987906	0.957416	2.25593e-06	181	0.000408324	19228
chr5_34006931-34008940	chr5:34007995:C:T	chr5	34007995	C	T	0.313333	3.25817	0.999942	-16.2882	78.3098	0.442105	0.000605	0.493195	181.704	111	8	223	5	3	34007995	36.1289	0	0.989891	0.994145	8.80849e-19	170	1.49744e-16	59
chr5_34006931-34008940	chr5:34006405:C:T	chr5	34006405	C	T	0.266667	0.619835	0.993118	-6.69027	31.5875	0.534767	0.000711	0.459964	138.994	104	8	223	6	3	34007995	12.9102	0	0.989855	0.984826	1.9065e-08	170	3.24106e-06	1531
chr5_34006931-34008940	chr5:33990554:AT:A	chr5	33990554	AT	A	0.593333	0.037256	0.957208	-5.08119	24.2286	0.469499	0.000674	0.471331	151.202	30	8	223	6	3	34007995	9.18232	0	0.989887	0.915134	8.55527e-07	170	0.00014544	17382
chr5_34006931-34008940	chr5:34007753:C:T	chr5	34007753	C	T	0.066667	0.382653	0.999237	-3.93284	18.8511	0.546611	0.000731	0.453284	143.691	110	8	223	5	3	34007995	7.07984	0	0.989678	0.982936	1.41326e-05	170	0.00240255	183
chr5_34006931-34008940	chr5:33986304:C:G	chr5	33986304	C	G	0.426667	0.095108	0.97041	-3.49189	16.5383	0.475617	0.000702	0.46281	138.849	11	8	223	6	3	34007995	5.36754	0	0.989606	0.939283	4.76778e-05	170	0.00810522	21632
chr5_153523241-153524750	chr5:153524003:A:G	chr5	153524003	A	G	0.366667	1.07312	0.979533	-16.8566	77.7506	0.336924	0.000386	0.394752	45.567	80	6	234	17	13	153524003	36.6775	0	0.972133	0.976959	1.16905e-18	153	1.78865e-16	7
chr5_3310661-3311570	chr5:3311122:T:A	chr5	3311122	T	A	0.94	2.23371	0.919192	-15.7967	78.9315	0.806842	3e-06	0.554554	7.82337	197	7	401	8	7	3311122	38.4553	0	0.97895	0.914337	6.43004e-19	282	1.81327e-16	6
chr5_3310661-3311570	chr5:3311175:T:C	chr5	3311175	T	C	0.533333	0.382653	0.95957	-6.48406	34.5802	0.632831	3e-06	0.492371	9.40001	199	7	401	9	7	3311122	15.6734	0	0.979535	0.873871	4.09043e-09	282	1.1535e-06	59
chr5_3310661-3311570	chr5:3292788:A:G	chr5	3292788	A	G	0.266667	3.87397	0.999665	-4.14644	21.2204	0.385747	3e-06	0.554129	7.6043	52	7	401	9	7	3311122	9.20069	0	0.974893	0.986162	4.09392e-06	282	0.00115449	18328
chr5_25579231-25579490	chr5:25579276:G:T	chr5	25579276	G	T	0.213333	0.162938	0.99992	-15.4635	77.5811	0.798416	1.1e-05	0.652997	8.78177	174	3	270	5	5	25579276	37.3601	0	0.994477	0.993838	1.27381e-18	187	2.38202e-16	84
chr5_25579231-25579490	chr5:25601612:A:C	chr5	25601612	A	C	0.12	0.007652	0.974391	-4.16486	20.8115	0.707319	1.2e-05	0.747733	3.76451	260	3	270	6	5	25579276	9.48277	0	0.993945	0.948916	5.06769e-06	187	0.000947658	22252
chr5_26387891-26389950	chr5:26373135:G:A	chr5	26373135	G	A	0.18	1.25152	0.989352	-15.2153	76.6069	0.436959	0.000194	0.510823	129.094	54	15	292	5	6	26373135	35.3953	0	0.985331	0.979884	2.08613e-18	196	4.08881e-16	15785
chr5_26387891-26389950	chr5:26368423:G:T	chr5	26368423	G	T	0.486667	0.326725	0.974363	-10.1713	46.5342	0.544811	0.000202	0.507698	109.103	25	15	292	6	6	26373135	20.3705	0	0.985294	0.954449	9.00339e-12	196	1.76466e-09	20497
chr5_83529551-83532050	chr5:83530435:C:T	chr5	83530435	C	T	0.186667	0.217601	0.998025	-15.2069	76.1316	0.420251	0.000266	0.484427	96.2451	103	15	234	6	7	83530435	35.4815	0	0.994367	0.993066	2.65377e-18	173	4.59103e-16	365
chr5_83529551-83532050	chr5:83542078:G:A	chr5	83542078	G	A	0.026667	0.056296	0.973596	-4.87141	24.4899	0.408805	0.000291	0.451878	67.4809	153	15	234	8	7	83530435	10.5355	0	0.994335	0.912836	7.46994e-07	173	0.00012923	11278
chr5_83529551-83532050	chr5:83530737:G:A	chr5	83530737	G	A	0.513333	1.06876	0.987679	-4.65063	23.3686	0.536591	0.000298	0.440158	72.5458	105	15	234	5	7	83530435	9.06509	0	0.994289	0.98901	1.33745e-06	173	0.000231379	63
chr5_96714751-96715320	chr5:96707136:A:G	chr5	96707136	A	G	0.406667	0.583838	0.998743	-15.6621	76.035	0.282254	0.01	0.5	32.6728	80	0	227	6	5	96707136	36.4294	0		0.993297	2.78684e-18	183	5.09992e-16	7900
chr5_137155371-137156110	chr5:137164153:T:C	chr5	137164153	T	C	0.853333	4.84866	0.984648	-15.8623	75.3083	0.755794	5e-06	0.448801	18.4157	128	3	204	8	6	137164153	36.3851	0	0.995269	0.964979	4.02665e-18	154	6.20104e-16	8413
chr5_137155371-137156110	chr5:137162593:C:T	chr5	137162593	C	T	0.48	0.63315	0.994864	-6.15812	28.5362	0.611678	7e-06	0.598813	13.1797	121	3	204	5	6	137164153	12.6194	0	0.994825	0.990422	9.19637e-08	154	1.41624e-05	6853
chr5_112649011-112649270	chr5:112647896:T:C	chr5	112647896	T	C	0.513333	5.8585	0.962477	-14.9832	75.6246	0.750207	0.000439	0.622828	10.4154	133	5	303	7	4	112647896	36.4434	0	0.992973	0.941465	3.43054e-18	216	7.40997e-16	1244
chr5_112649011-112649270	chr5:112649090:C:T	chr5	112649090	C	T	0.14	5.88744	0.998129	-3.54825	17.6733	0.303619	0.000364	0.763294	3.28299	143	5	303	7	4	112647896	8.11543	0	0.992913	0.988571	2.6228e-05	216	0.00566526	50
chr5_112649011-112649270	chr5:112649449:T:C	chr5	112649449	T	C	0.233333	1.53061	0.999925	-3.54825	17.5729	0.329342	0.000404	0.712824	4.63893	149	5	303	7	4	112647896	7.94029	0	0.98821	0.990122	2.76502e-05	216	0.00597245	309
chr5_90632281-90633500	chr5:90646706:T:C	chr5	90646706	T	C	0.08	0.665564	0.999716	-15.3448	74.8631	0.267768	0.000524	0.478926	30.2547	185	8	245	7	8	90646706	36.1526	0	0.983467	0.981477	5.045e-18	166	8.37469e-16	13816
chr5_90632281-90633500	chr5:90633280:C:T	chr5	90633280	C	T	0.02	0.031237	0.999245	-7.93025	38.404	0.235603	0.000621	0.43162	29.9515	123	8	245	11	8	90646706	18.4298	0	0.981734	0.912554	5.75132e-10	166	9.54719e-08	390
chr5_90632281-90633500	chr5:90644219:G:C	chr5	90644219	G	C	0.526667	1.6861	0.992561	-6.73235	32.7321	0.419153	0.000691	0.409974	34.3638	174	8	245	6	8	90646706	14.311	0	0.98258	0.982418	1.05774e-08	166	1.75585e-06	11329
chr5_148346621-148347080	chr5:148344294:G:A	chr5	148344294	G	A	0.253333	1.22534	0.999932	-14.7562	71.9478	0.732712	0.000705	0.610547	27.2631	126	4	238	5	5	148355076	34.5199	0	0.986468	0.989428	2.20965e-17	146	3.22609e-15	2556
chr5_150800791-150801850	chr5:150802517:G:C	chr5	150802517	G	C	0.12	1.01201	0.998489	-14.7266	71.4599	0.191367	0.01	0.5	37.1397	105	0	199	7	5	150802517	34.7985	0		0.989193	2.82945e-17	152	4.30077e-15	1197
chr5_171711021-171712400	chr5:171708324:C:T	chr5	171708324	C	T	0.453333	6.77585	0.992708	-14.869	71.0372	0.665566	0.000313	0.401817	16.0419	97	5	197	5	4	171708324	33.341	0	0.991655	0.989424	3.50545e-17	125	4.38181e-15	3386
chr5_171711021-171712400	chr5:171693022:C:A	chr5	171693022	C	A	0.18	1.25152	0.94465	-5.14828	23.2223	0.633054	0.000404	0.35179	12.0826	40	5	197	7	4	171708324	10.0091	0	0.99148	0.882691	1.44316e-06	125	0.000180394	18688
chr5_79795891-79796010	chr5:79796547:C:T	chr5	79796547	C	T	0.386667	2.44784	0.999949	-14.3266	71.4183	0.234696	1.4e-05	0.571713	13.7812	102	2	208	5	6	79796547	34.6803	0	0.993249	0.990197	2.88987e-17	175	5.05727e-15	597
chr5_79795891-79796010	chr5:79799227:G:GA	chr5	79799227	G	GA	0.206667	0.314804	0.994144	-12.745	59.8229	0.706623	2.3e-05	0.401385	18.0756	115	2	208	6	6	79796547	28.4073	0	0.991514	0.986317	1.03788e-14	175	1.81629e-12	3277
chr5_79795891-79796010	chr5:79790804:C:T	chr5	79790804	C	T	0.36	0.019692	0.991709	-5.48154	25.1753	0.339317	2.3e-05	0.442513	7.94764	64	2	208	6	6	79796547	11.4666	0	0.98454	0.982796	5.23487e-07	175	9.16102e-05	5146
chr5_79795891-79796010	chr5:79778406:T:C	chr5	79778406	T	C	0.686667	0.11675	0.954516	-5.33522	24.2414	0.35408	2.4e-05	0.428761	8.02595	26	2	208	7	6	79796547	10.7881	0	0.991279	0.91204	8.49837e-07	175	0.000148721	17544
chr5_79795891-79796010	chr5:79819839:T:C	chr5	79819839	T	C	0.546667	0.433658	0.999521	-4.81489	21.852	0.357738	2.4e-05	0.434103	8.25558	202	2	208	6	6	79796547	9.69345	0	0.987576	0.990933	2.94515e-06	175	0.000515401	23889
chr5_57298151-57299380	chr5:57299092:G:T	chr5	57299092	G	T	0.04	0.130208	0.99962	-14.0141	69.8592	0.251517	0.001301	0.459198	71.0271	74	5	152	7	7	57299092	33.9644	0	0.995971	0.969876	6.36914e-17	114	7.26082e-15	326
chr5_57298151-57299380	chr5:57280035:T:C	chr5	57280035	T	C	0.826667	1.02011	0.99034	-2.91375	16.8656	0.571581	0.001326	0.417489	61.1197	13	5	152	5	7	57299092	6.76445	0	0.995844	0.978322	4.01212e-05	114	0.00457381	18731
chr5_157730921-157732410	chr5:157731802:G:A	chr5	157731802	G	A	0.046667	0.179715	0.999377	-13.9568	70.4999	0.395496	0.000572	0.499619	166.095	140	11	240	5	3	157731802	33.0388	0	0.991871	0.976843	4.60295e-17	167	7.68692e-15	136
chr5_157730921-157732410	chr5:157732670:C:A	chr5	157732670	C	A	0.313333	0.771532	0.997376	-3.68612	18.8272	0.526404	0.000656	0.47332	155.673	143	11	240	5	3	157731802	6.56258	0	0.991884	0.99107	1.43111e-05	167	0.00238996	1004
chr5_115328481-115330000	chr5:115322939:C:G	chr5	115322939	C	G	0.653333	2.36015	0.995692	-13.8938	70.0952	0.383929	4e-06	0.383999	74.05	79	6	226	6	13	115322939	32.5888	0	0.988863	0.991976	5.65093e-17	176	9.94564e-15	6301
chr5_172897341-172898690	chr5:172897555:G:A	chr5	172897555	G	A	0.38	0.006942	0.998338	-13.8193	69.8838	0.589675	0.00024	0.605728	31.6452	118	8	241	5	3	172897555	32.4735	0	0.986214	0.993873	6.29019e-17	193	1.21401e-14	461
chr5_172897341-172898690	chr5:172886031:G:C	chr5	172886031	G	C	0.3	0.170068	0.961812	-8.10421	38.9975	0.404894	0.000237	0.574414	30.4281	56	8	241	14	3	172897555	17.2602	0	0.985534	0.882499	4.24346e-10	193	8.18988e-08	11985
chr5_172897341-172898690	chr5:172887792:A:G	chr5	172887792	A	G	0.86	0.20318	0.999721	-5.00488	24.4077	0.418246	0.00025	0.631919	27.0766	71	8	241	5	3	172897555	10.2842	0	0.986221	0.982228	7.79564e-07	193	0.000150456	10224
chr5_172897341-172898690	chr5:172908621:T:C	chr5	172908621	T	C	0.513333	0.011966	0.981893	-4.57227	22.2991	0.550727	0.000249	0.618093	25.0996	170	8	241	5	3	172897555	8.8124	0	0.986304	0.9621	2.33311e-06	193	0.000450291	10605
chr5_32471691-32472290	chr5:32472003:G:T	chr5	32472003	G	T	0.213333	0.162938	0.99992	-14.3532	69.4346	0.609816	0.000262	0.522699	68.0305	163	6	322	5	5	32472003	32.4375	0	0.992204	0.994321	7.89923e-17	228	1.80102e-14	13
chr5_32471691-32472290	chr5:32455925:C:G	chr5	32455925	C	G	0.48	0.63315	0.977405	-6.62599	31.5836	0.572105	0.000243	0.550275	43.2626	44	6	322	5	5	32472003	13.6625	0	0.992196	0.95964	1.9104e-08	228	4.3557e-06	16065
chr5_32471691-32472290	chr5:32496921:T:C	chr5	32496921	T	C	0.733333	0.154959	0.981093	-4.16941	20.4574	0.572958	0.000238	0.558699	37.7218	319	6	322	5	5	32472003	8.37742	0	0.991852	0.964852	6.09729e-06	228	0.00139018	24931
chr5_112574351-112574920	chr5:112574730:C:G	chr5	112574730	C	G	0.186667	0.086485	0.978071	-13.5336	69.5154	0.701104	0.000962	0.571952	11.7931	180	6	386	6	8	112574730	32.9141	0	0.964454	0.938289	7.58197e-17	283	2.1457e-14	94
chr5_112574351-112574920	chr5:112576961:C:T	chr5	112576961	C	T	0.02	0.031237	0.971211	-6.87627	32.318	0.784245	0.000865	0.623652	16.1037	193	6	386	8	8	112574730	15.0342	0	0.960518	0.909183	1.30895e-08	283	3.70432e-06	2325
chr5_153580381-153581180	chr5:153580818:G:A	chr5	153580818	G	A	0.493333	0.651078	0.989682	-14.0649	68.9776	0.651304	0.000502	0.511184	12.4558	187	7	305	9	9	153580818	32.5709	0	0.982829	0.971019	9.95858e-17	216	2.15105e-14	38
chr5_153580381-153581180	chr5:153580344:G:A	chr5	153580344	G	A	0.086667	0.405766	0.998146	-14.0649	65.4801	0.239042	0.000353	0.601383	9.11751	183	7	305	8	9	153580818	31.6598	0	0.982099	0.964296	5.87042e-16	216	1.26801e-13	436
chr5_153580381-153581180	chr5:153603565:C:T	chr5	153603565	C	T	0.686667	0.11675	0.955594	-7.05408	30.2979	0.64652	0.000471	0.55411	8.65714	295	7	305	12	9	153580818	13.7072	0	0.981194	0.896048	3.70536e-08	216	8.00357e-06	22785
chr5_10913531-10914380	chr5:10914007:C:A	chr5	10914007	C	A	0.313333	2.00237	0.999939	-13.5468	69.0514	0.596107	0.001277	0.511662	59.9414	169	8	296	5	3	10914007	32.1686	0	0.993592	0.996006	9.59298e-17	239	2.29272e-14	51
chr5_10913531-10914380	chr5:10911858:C:A	chr5	10911858	C	A	0.246667	2.29264	0.995493	-8.92278	41.3214	0.405773	0.001115	0.559505	41.2725	152	8	296	5	3	10914007	18.6967	0	0.993636	0.990936	1.29146e-10	239	3.08659e-08	2098
chr5_10913531-10914380	chr5:10910245:C:G	chr5	10910245	C	G	0.073333	0.469696	0.985931	-7.6704	35.3083	0.360288	0.001119	0.560726	34.0141	138	8	296	5	3	10914007	16.2232	0	0.993552	0.971388	2.81434e-09	239	6.72627e-07	3711
chr5_10913531-10914380	chr5:10904660:C:T	chr5	10904660	C	T	0.506667	0.335233	0.97161	-3.96507	17.7446	0.554767	0.001201	0.542939	38.6387	96	8	296	4	3	10914007	6.75737	0	0.993442	0.940394	2.52629e-05	239	0.00603784	9296
chr5_178460601-178461870	chr5:178461013:C:A	chr5	178461013	C	A	0.426667	0.095108	0.997299	-13.8856	68.5792	0.387573	3e-06	0.386667	42.5671	150	9	330	5	6	178461013	32.2465	0	0.994376	0.994458	1.21881e-16	243	2.96171e-14	223
chr5_31105871-31108010	chr5:31112139:A:G	chr5	31112139	A	G	0.253333	0.012985	0.992237	-13.3085	67.8315	0.403135	0.000366	0.510013	33.9753	167	14	276	7	6	31112139	31.5189	0	0.995066	0.980354	1.78085e-16	213	3.7932e-14	5199
chr5_31105871-31108010	chr5:31106149:G:A	chr5	31106149	G	A	0.36	0.411523	0.999944	-5.95411	28.44	0.557867	0.000411	0.477695	28.4871	135	14	276	5	6	31112139	11.8634	0	0.99511	0.994978	9.66469e-08	213	2.05858e-05	791
chr5_31105871-31108010	chr5:31105016:A:G	chr5	31105016	A	G	0.84	0.860969	0.969453	-5.95223	28.3526	0.425029	0.000366	0.536579	30.3832	127	14	276	7	6	31112139	12.0395	0	0.995043	0.940511	1.01113e-07	213	2.1537e-05	1924
chr5_147190311-147191680	chr5:147191449:C:T	chr5	147191449	C	T	0.213333	1.19182	0.999919	-13.3099	67.9825	0.325627	0.00031	0.390668	25.3127	109	6	297	5	5	147191449	32.2423	0	0.991483	0.994673	1.64953e-16	246	4.05785e-14	453
chr5_150789421-150791060	chr5:150790281:C:A	chr5	150790281	C	A	0.1	0.102881	0.97193	-14.1732	66.8268	0.606372	0.002084	0.545113	75.9812	127	5	219	6	4	150790281	31.0222	0	0.943753	0.918227	2.96439e-16	170	5.03947e-14	41
chr5_149959421-149962500	chr5:149960527:G:T	chr5	149960527	G	T	0.52	1.11255	0.929144	-13.1276	66.424	0.45961	0.000254	0.489212	170.027	111	10	205	5	5	149960527	29.9751	0	0.957907	0.894728	3.63648e-16	161	5.85473e-14	433
chr5_149959421-149962500	chr5:149981658:A:T	chr5	149981658	A	T	0.246667	0.122539	0.989173	-6.74706	31.9622	0.532088	0.000275	0.47204	149.935	187	10	205	5	5	149960527	12.999	0	0.957553	0.978173	1.57201e-08	161	2.53093e-06	20698
chr5_149959421-149962500	chr5:149961152:G:A	chr5	149961152	G	A	0.066667	0.382653	0.89865	-4.05415	19.3705	0.540505	0.000276	0.472749	149.391	114	10	205	6	5	149960527	7.20001	0	0.957473	0.805497	1.07656e-05	161	0.00173326	192
chr5_116737691-116739920	chr5:116738396:G:A	chr5	116738396	G	A	0.04	0.130208	0.993838	-12.8936	65.7611	0.65977	0.000135	0.501396	34.5865	146	6	251	6	8	116738396	30.6811	0	0.988228	0.973468	5.0904e-16	121	6.15939e-14	410
chr5_116737691-116739920	chr5:116720130:C:T	chr5	116720130	C	T	0.046667	0.179715	0.999377	-6.64945	31.2048	0.635747	0.000146	0.495513	26.7281	63	6	251	8	8	116738396	13.5787	0	0.988279	0.830508	2.32194e-08	121	2.80954e-06	18676
chr5_116737691-116739920	chr5:116731214:T:C	chr5	116731214	T	C	0.186667	0.086485	0.999911	-6.18792	28.9322	0.388208	0.000153	0.494866	15.34	116	6	251	15	8	116738396	12.6643	0	0.98837	0.965494	7.49562e-08	121	9.0697e-06	7592
chr5_116737691-116739920	chr5:116756437:A:G	chr5	116756437	A	G	0.406667	0.45101	0.985385	-4.7815	21.4195	0.575698	0.000163	0.483888	16.5723	209	6	251	10	8	116738396	8.55064	0	0.988314	0.944233	3.6899e-06	121	0.000446478	17631
chr5_156589591-156590410	chr5:156580040:A:G	chr5	156580040	A	G	0.133333	0.110947	0.999309	-12.9739	66.5355	0.731914	4e-06	0.708132	13.0189	80	4	309	6	4	156580040	31.6291	0	0.993772	0.985085	3.43655e-16	220	7.56042e-14	9960
chr5_156589591-156590410	chr5:156580226:A:G	chr5	156580226	A	G	0.4	2.08333	0.998597	-5.4597	27.1232	0.659965	5e-06	0.706319	6.63448	82	4	309	5	4	156580040	12.2713	0	0.993786	0.989349	1.90893e-07	220	4.19965e-05	9774
chr5_98767411-98776700	chr5:98773685:T:C	chr5	98773685	T	C	0.613333	0.146708	0.995555	-13.2436	65.9279	0.469696	0.000524	0.484406	141.918	141	44	244	4	5	98773685	29.5172	0	0.992488	0.995748	4.67735e-16	167	7.81118e-14	1629
chr5_115365741-115367100	chr5:115379962:T:C	chr5	115379962	T	C	0.293333	0.092732	0.997518	-12.8225	65.7566	0.561043	0.000686	0.447126	53.565	212	8	295	6	4	115379962	30.056	0	0.990884	0.990448	5.10183e-16	222	1.13261e-13	13542
chr5_115365741-115367100	chr5:115366439:T:A	chr5	115366439	T	A	0.333333	0.03	0.995459	-8.25596	37.4067	0.453045	0.000697	0.452778	44.3436	130	8	295	4	4	115379962	16.0569	0	0.990857	0.995373	9.58929e-10	222	2.12882e-07	19
chr5_115365741-115367100	chr5:115368307:T:C	chr5	115368307	T	C	0.093333	0.794766	0.975885	-6.28754	27.983	0.561325	0.000716	0.44016	50.4915	138	8	295	6	4	115379962	11.6918	0	0.99088	0.947721	1.22387e-07	222	2.71699e-05	1887
chr5_115365741-115367100	chr5:115357097:TA:T	chr5	115357097	TA	T	0.08	0.665564	0.952983	-4.02218	17.8045	0.437912	0.00073	0.438096	38.565	83	8	295	7	4	115379962	6.94139	0	0.990877	0.913427	2.44802e-05	222	0.0054346	9323
chr5_181187191-181192800	chr5:181193631:T:C	chr5	181193631	T	C	0.466667	0.597895	0.999949	-13.2168	65.9527	0.463101	0.000358	0.534983	132.713	202	44	389	6	6	181193631	29.7702	0	0.980356	0.992477	4.61867e-16	288	1.33018e-13	3635
chr5_181187191-181192800	chr5:181214992:A:G	chr5	181214992	A	G	0.2	0	0.987186	-9.57025	46.1096	0.461423	0.000367	0.525351	134.735	365	44	389	6	6	181193631	20.0996	0	0.980325	0.97349	1.11819e-11	288	3.22039e-09	24996
chr5_181187191-181192800	chr5:181187961:G:A	chr5	181187961	G	A	0.586667	3.29735	0.980999	-6.67928	30.9985	0.524515	0.00037	0.525414	128.462	156	44	389	5	6	181193631	12.3161	0	0.980331	0.943438	2.58232e-08	288	7.43708e-06	2035
chr5_181187191-181192800	chr5:181197135:G:A	chr5	181197135	G	A	0.04	0.130208	0.999448	-5.58238	25.6457	0.453357	0.000361	0.530511	130.278	225	44	389	6	6	181193631	10.3551	0	0.980346	0.946531	4.10203e-07	288	0.000118139	7139
chr5_181187191-181192800	chr5:181184053:G:C	chr5	181184053	G	C	0.693333	0.32723	0.972086	-4.9648	22.7847	0.522705	0.000371	0.523509	133.901	133	44	389	5	6	181193631	8.26883	0	0.980324	0.941694	1.81203e-06	288	0.000521864	5943
chr5_181187191-181192800	chr5:181177139:G:A	chr5	181177139	G	A	0.026667	0.056296	0.94127	-4.77354	21.8243	0.422199	0.000369	0.523693	124.774	82	44	389	7	6	181193631	9.0643	0	0.980326	0.879896	2.98785e-06	288	0.0008605	12857
chr5_181187191-181192800	chr5:181202421:C:T	chr5	181202421	C	T	0.033333	0.08918	0.999545	-3.99164	18.0778	0.44091	0.000372	0.523345	118.328	268	44	389	6	6	181193631	7.04489	0	0.980328	0.934906	2.1206e-05	288	0.00610734	12425
chr5_135603121-135603870	chr5:135603711:C:T	chr5	135603711	C	T	0.146667	0.127266	0.99253	-13.4556	64.5302	0.314165	2e-06	0.449117	24.9984	124	9	208	5	70	135603711	30.7305	0	0.993259	0.990391	9.50661e-16	140	1.33093e-13	215
chr5_135603121-135603870	chr5:135603977:G:A	chr5	135603977	G	A	0.226667	1.99967	0.997174	-3.9642	19.9786	0.579197	4e-06	0.303222	19.7972	127	9	208	8	70	135603711	8.15309	0	0.993151	0.987934	7.83126e-06	140	0.00109638	481
chr5_6644151-6645540	chr5:6637267:A:G	chr5	6637267	A	G	0.586667	0.745608	0.99301	-12.7934	64.7884	0.603783	0.00022	0.50791	35.0526	94	6	275	7	4	6637267	29.9239	0	0.992838	0.984102	8.33905e-16	188	1.56774e-13	7579
chr5_6644151-6645540	chr5:6637282:C:T	chr5	6637282	C	T	0.02	0.031237	0.999245	-3.82209	19.0978	0.390361	0.000201	0.58793	20.7066	95	6	275	6	4	6637267	8.10925	0	0.99288	0.898579	1.24185e-05	188	0.00233468	7564
chr5_80974881-80975400	chr5:80974675:CT:C	chr5	80974675	CT	C	0.48	0.016779	0.995551	-12.9409	64.6387	0.65663	0.000789	0.557211	34.2162	113	5	248	6	6	80974675	30.539	0	0.99057	0.990292	8.99694e-16	195	1.7544e-13	465
chr5_5364961-5365460	chr5:5364748:C:T	chr5	5364748	C	T	0.2	0.520833	0.999336	-13.2847	64.7498	0.682286	6e-06	0.559743	24.7332	151	4	275	11	4	5364748	30.5505	0	0.992359	0.984302	8.50375e-16	209	1.77728e-13	462
chr5_54785731-54786510	chr5:54790818:A:C	chr5	54790818	A	C	0.2	2.08333	0.998305	-12.9699	63.619	0.231661	0.01	0.5	26.3343	100	0	213	6	5	54795045	30.7	0		0.989174	1.50966e-15	121	1.82669e-13	4698
chr5_177599251-177601030	chr5:177616365:T:C	chr5	177616365	T	C	0.426667	0.609071	0.99995	-13.1444	63.7405	0.453088	0.000273	0.44857	168.54	198	6	240	5	6	177616365	28.7426	0	0.989359	0.992135	1.41937e-15	174	2.46971e-13	16225
chr5_177599251-177601030	chr5:177604953:A:G	chr5	177604953	A	G	0.58	0.133219	0.997925	-5.43464	25.0223	0.531349	0.000298	0.428738	136.812	139	6	240	5	6	177616365	9.64466	0	0.989233	0.992362	5.66702e-07	174	9.86062e-05	4813
chr5_177599251-177601030	chr5:177600404:T:C	chr5	177600404	T	C	0.153333	1.20989	0.999842	-4.90653	22.316	0.533736	0.000305	0.425413	133.643	118	6	240	5	6	177616365	8.43541	0	0.989231	0.993191	2.31274e-06	174	0.000402418	264
chr5_43244961-43245370	chr5:43228661:CA:C	chr5	43228661	CA	C	0.146667	0.127266	0.994915	-12.9306	63.3023	0.725448	1.4e-05	0.473052	17.1921	27	4	209	6	4	43228661	30.0973	0	0.983317	0.983678	1.77301e-15	152	2.69497e-13	16505
chr5_43244961-43245370	chr5:43224365:C:T	chr5	43224365	C	T	0.34	1.88762	0.994809	-5.2032	25.8998	0.340295	1.2e-05	0.544697	5.29732	10	4	209	4	4	43228661	11.789	0	0.982398	0.988117	3.5961e-07	152	5.46608e-05	20801
chr5_74507461-74507690	chr5:74502909:C:T	chr5	74502909	C	T	0.086667	0.675316	0.971336	-12.4471	64.0667	0.781045	1.5e-05	0.529127	13.5095	121	3	297	7	5	74502909	30.644	0	0.976355	0.943166	1.20278e-15	237	2.85059e-13	4667
chr5_36569351-36571440	chr5:36571281:T:G	chr5	36571281	T	G	0.426667	0.026778	0.994074	-12.6613	63.5397	0.431933	0.000482	0.537952	41.7698	137	12	276	8	5	36571281	28.959	0	0.992133	0.970748	1.57169e-15	195	3.06479e-13	885
chr5_36569351-36571440	chr5:36576811:T:A	chr5	36576811	T	A	0.22	3.13196	0.998157	-4.02893	18.5432	0.546479	0.00047	0.537325	34.3349	161	12	276	7	5	36571281	6.9032	0	0.991602	0.984619	1.66095e-05	195	0.00323886	6415
chr5_36569351-36571440	chr5:36560849:G:A	chr5	36560849	G	A	0.06	0.305568	0.99693	-4.02651	18.4941	0.579959	0.000474	0.545357	34.5681	87	12	276	8	5	36571281	7.43545	0	0.991691	0.9621	1.70431e-05	195	0.00332341	9547
chr5_5304491-5304860	chr5:5305562:G:A	chr5	5305562	G	A	0.293333	0.063771	0.995074	-12.2567	63.294	0.736157	4.4e-05	0.50451	23.5025	189	1	311	5	4	5305562	30.1928	0	0.964829	0.991203	1.78043e-15	217	3.86354e-13	886
chr5_124180761-124181510	chr5:124181215:A:T	chr5	124181215	A	T	0.533333	0.597895	0.990857	-12.6186	62.3131	0.781805	5.1e-05	0.774037	6.21107	106	1	241	6	5	124181215	29.9447	0	0.987672	0.987672	2.92977e-15	142	4.16028e-13	79
chr5_124180761-124181510	chr5:124166535:G:A	chr5	124166535	G	A	0.193333	0.353776	0.998252	-3.75059	16.6003	0.670927	5.7e-05	0.87485	4.68063	38	1	241	5	5	124181215	7.24437	0	0.987773	0.986462	4.61433e-05	142	0.00655235	14601
chr5_131614931-131615850	chr5:131615633:G:A	chr5	131615633	G	A	0.073333	1.0279	0.988027	-12.0981	60.7801	0.678057	3e-06	0.630496	50.7646	64	3	125	5	4	131615633	28.3927	0	0.977052	0.98683	6.38209e-15	84	5.36095e-13	243
chr5_7876931-7877240	chr5:7886018:G:C	chr5	7886018	G	C	0.853333	4.84866	0.994438	-12.4395	62.5789	0.768543	2.3e-05	0.662255	27.8855	167	1	284	8	2	7899140	30.3701	0	0.990767	0.988593	2.55987e-15	218	5.58053e-13	8932
chr5_113043451-113043950	chr5:113050520:A:G	chr5	113050520	A	G	0.533333	0.023916	0.99995	-12.3665	62.3641	0.652147	6e-06	0.462262	36.674	185	6	297	5	6	113050520	29.4676	0	0.988854	0.992949	2.85476e-15	215	6.13774e-13	6820
chr5_10111501-10111830	chr5:10118083:A:G	chr5	10118083	A	G	0.346667	0.266901	0.975498	-13.1502	62.6343	0.348222	0.000148	0.550965	47.9275	215	9	366	8	5	10118083	29.7217	0	0.995688	0.942671	2.4888e-15	283	7.04332e-13	6417
chr5_10111501-10111830	chr5:10114652:A:G	chr5	10114652	A	G	0.253333	0.524757	0.99993	-3.89453	18.6536	0.566755	0.000143	0.661072	35.636	169	9	366	5	5	10118083	7.40537	0	0.996037	0.989879	1.56748e-05	283	0.00443598	2986
chr5_8520481-8521870	chr5:8526151:G:T	chr5	8526151	G	T	0.146667	1.63675	0.998412	-12.6714	62.2328	0.601961	1e-06	0.542991	46.3511	235	13	419	12	8	8526151	28.5144	0	0.968749	0.98552	3.05164e-15	289	8.81924e-13	4975
chr5_8520481-8521870	chr5:8526199:G:T	chr5	8526199	G	T	0.413333	0.31931	0.999947	-10.2309	48.0481	0.413713	1e-06	0.587313	36.9956	236	13	419	5	8	8526151	21.7191	0	0.968098	0.992379	4.15884e-12	289	1.2019e-09	5023
chr5_8520481-8521870	chr5:8525196:G:C	chr5	8525196	G	C	0.093333	3.37668	0.997247	-5.20277	24.8906	0.409674	1e-06	0.609908	24.6145	219	13	419	5	8	8526151	10.7272	0	0.96913	0.980043	6.06787e-07	289	0.000175362	4020
chr5_8520481-8521870	chr5:8513467:G:T	chr5	8513467	G	T	0.033333	0.08918	0.996481	-4.5252	21.2357	0.5978	1e-06	0.578794	35.9766	129	13	419	8	8	8526151	8.86274	0	0.967756	0.93278	4.06127e-06	289	0.00117371	7709
chr5_8520481-8521870	chr5:8541074:T:C	chr5	8541074	T	C	0.04	0.130208	0.995841	-3.90484	18.2854	0.594742	1e-06	0.582685	33.6053	370	13	419	7	8	8526151	7.44924	0	0.968387	0.937233	1.90162e-05	289	0.00549567	19898
chr5_80191361-80194110	chr5:80193693:A:G	chr5	80193693	A	G	0.7	5.46107	0.993793	-11.9429	61.9025	0.649848	0.000419	0.508272	11.5682	147	13	316	10	7	80193693	29.1387	0	0.988492	0.945241	3.60883e-15	248	8.9499e-13	957
chr5_80191361-80194110	chr5:80194799:C:G	chr5	80194799	C	G	0.226667	0.009335	0.997062	-8.54649	43.3852	0.616142	0.000353	0.609054	11.8088	156	13	316	9	7	80193693	19.7466	0	0.990354	0.987335	4.49569e-11	248	1.11493e-08	2063
chr5_80191361-80194110	chr5:80192864:C:A	chr5	80192864	C	A	0.053333	0.238048	0.999058	-3.88402	20.186	0.383976	0.000317	0.605126	9.07867	145	13	316	7	7	80193693	8.65257	0	0.988356	0.88276	7.02661e-06	248	0.0017426	128
chr5_122429221-122430830	chr5:122430033:T:C	chr5	122430033	T	C	0.52	0.110947	0.99995	-11.8403	60.415	0.546342	0.00029	0.511156	113.033	101	7	188	5	6	122430033	27.1821	0	0.991699	0.996145	7.68236e-15	130	9.98706e-13	7
chr5_122429221-122430830	chr5:122422045:A:G	chr5	122422045	A	G	0.133333	0.110947	0.976455	-6.74331	31.4779	0.541522	0.000282	0.531905	107.707	75	7	188	6	6	122430033	12.983	0	0.991752	0.954048	2.01722e-08	130	2.62239e-06	7981
chr5_167945661-167946330	chr5:167946261:G:C	chr5	167946261	G	C	0.26	1.34166	0.9948	-11.8823	60.8323	0.724002	1e-05	0.606993	9.31001	97	3	211	5	6	167946261	28.7802	0	0.98955	0.994143	6.21499e-15	161	1.00061e-12	265
chr5_167945661-167946330	chr5:167938961:T:G	chr5	167938961	T	G	0.106667	0.031588	0.990183	-5.08005	24.035	0.258384	6e-06	0.771176	3.64149	71	3	211	6	6	167946261	11.3574	0	0.988624	0.980116	9.45984e-07	161	0.000152303	7035
chr5_160174541-160177290	chr5:160175816:G:A	chr5	160175816	G	A	0.2	0.520833	0.999915	-12.514	61.1599	0.552534	1e-06	0.496053	120.763	112	13	306	5	4	160175816	27.6912	0	0.990802	0.994247	5.26213e-15	217	1.14188e-12	100
chr5_160174541-160177290	chr5:160170992:G:A	chr5	160170992	G	A	0.426667	2.97389	0.987694	-12.2616	57.3551	0.45407	1e-06	0.512953	109.792	78	13	306	5	4	160175816	25.7277	0	0.990851	0.970416	3.63818e-14	217	7.89485e-12	4924
chr5_160174541-160177290	chr5:160177603:C:T	chr5	160177603	C	T	0.14	0.20318	0.938636	-4.7151	20.5344	0.458784	1e-06	0.504073	100.697	121	13	306	7	4	160175816	7.77893	0	0.990794	0.880141	5.8568e-06	217	0.00127093	1687
chr5_74250721-74251760	chr5:74251244:C:T	chr5	74251244	C	T	0.5	0.653333	0.990088	-12.1289	60.3003	0.393641	4e-06	0.42405	44.4861	130	6	252	4	3	74251244	27.9699	0	0.989688	0.989106	8.1434e-15	199	1.62054e-12	4
chr5_11329231-11331370	chr5:11329929:C:T	chr5	11329929	C	T	0.026667	0.056296	0.999179	-12.0906	59.9652	0.295181	0.000571	0.503334	46.3728	122	13	236	6	5	11329929	28.6281	0	0.981442	0.961784	9.65516e-15	177	1.70896e-12	371
chr5_145524121-145524410	chr5:145524238:G:A	chr5	145524238	G	A	0.086667	0.405766	0.999402	-11.5968	59.1703	0.875155	9e-06	0.736109	7.44741	98	2	175	8	6	145524238	28.2573	0	0.980976	0.985903	1.44599e-14	125	1.80749e-12	28
chr5_145524121-145524410	chr5:145545526:C:G	chr5	145545526	C	G	0.293333	0.742301	0.997518	-4.90876	21.4319	0.734083	1.2e-05	0.75649	1.89004	160	2	175	5	6	145524238	9.90094	0	0.9797	0.992016	3.66614e-06	125	0.000458268	21260
chr5_137635391-137636010	chr5:137629560:T:C	chr5	137629560	T	C	0.16	0.860969	0.999897	-12.1669	58.5984	0.640243	1.4e-05	0.563734	41.2359	63	2	174	6	5	137643065	27.3221	0	0.992748	0.986637	1.93377e-14	113	2.18516e-12	6140
chr5_137635391-137636010	chr5:137636971:A:C	chr5	137636971	A	C	0.406667	0.45101	0.997379	-3.48904	16.1216	0.421859	1.2e-05	0.627521	19.1108	101	2	174	4	5	137643065	6.40064	0	0.992627	0.991054	5.94035e-05	113	0.0067126	1271
chr5_87909631-87909780	chr5:87909674:A:C	chr5	87909674	A	C	0.486667	1.06876	0.989996	-11.3585	57.5805	0.773949	7e-05	0.691553	19.4298	69	1	135	5	5	87909674	27.9796	0	0.987376	0.987376	3.24427e-14	72	2.33588e-12	32
chr5_178279681-178280820	chr5:178280273:C:T	chr5	178280273	C	T	0.093333	0.794766	0.999834	-11.4039	59.5205	0.591528	0.000287	0.513388	99.3383	149	8	326	5	4	178280273	27.2411	0	0.995223	0.986959	1.21028e-14	243	2.94098e-12	23
chr5_178279681-178280820	chr5:178278090:G:C	chr5	178278090	G	C	0.56	2.72109	0.998288	-4.87325	24.0378	0.54689	0.000281	0.531131	61.458	131	8	326	5	4	178280273	9.54797	0	0.995232	0.989907	9.44626e-07	243	0.000229544	2160
chr5_178279681-178280820	chr5:178280203:C:T	chr5	178280203	C	T	0.2	0.520833	0.999917	-4.45032	22.0053	0.446927	0.000265	0.54976	60.2259	148	8	326	4	4	178280273	8.70096	0	0.995237	0.993208	2.71894e-06	243	0.000660703	47
chr5_167670661-167671030	chr5:167671318:T:C	chr5	167671318	T	C	0.526667	0.307241	0.999763	-12.277	57.4991	0.711699	2.2e-05	0.620276	20.942	108	2	192	6	4	167671318	27.487	0	0.990838	0.992879	3.38138e-14	113	3.82096e-12	472
chr5_167670661-167671030	chr5:167677664:C:T	chr5	167677664	C	T	0.253333	1.78183	0.980098	-4.02691	17.8432	0.614433	2.5e-05	0.767408	11.3406	132	2	192	5	4	167671318	7.51648	0	0.990812	0.965812	2.39876e-05	113	0.0027106	6818
chr5_38755251-38755900	chr5:38755538:T:G	chr5	38755538	T	G	0.28	1.15951	0.984266	-11.1916	57.9562	0.394132	0.00091	0.528632	70.0224	128	3	240	5	3	38755538	26.9126	0	0.972958	0.945238	2.68014e-14	177	4.74384e-12	38
chr5_38755251-38755900	chr5:38755307:A:C	chr5	38755307	A	C	0.34	3.56636	0.989909	-4.02355	18.64	0.555122	0.001037	0.499336	53.0713	127	3	240	4	3	38755538	7.2122	0	0.972615	0.98338	1.5787e-05	177	0.00279431	269
chr5_140341241-140342320	chr5:140328570:A:G	chr5	140328570	A	G	0.033333	47.176	0.985421	-11.1045	55.8595	0.250203	0.001185	0.296709	14.4743	25	8	103	9	6	140328570	26.8103	0	0.943669	0.955709	7.78412e-14	62	4.82616e-12	13210
chr5_140341241-140342320	chr5:140342328:T:A	chr5	140342328	T	A	0.28	0.004724	0.979202	-9.47092	46.32	0.355676	0.000827	0.432625	19.0641	69	8	103	10	6	140328570	21.3087	0	0.944198	0.923085	1.00435e-11	62	6.22695e-10	548
chr5_140341241-140342320	chr5:140339550:A:G	chr5	140339550	A	G	0.173333	0.362049	0.942117	-5.11066	22.1418	0.412432	0.001261	0.306442	14.439	54	8	103	7	6	140328570	9.32028	0	0.943115	0.891026	2.53239e-06	62	0.000157008	2230
chr5_140341241-140342320	chr5:140331694:G:C	chr5	140331694	G	C	0.086667	0.675316	0.997322	-3.43334	14.6745	0.394384	0.001168	0.324685	15.6362	34	8	103	7	6	140328570	5.55795	0	0.943414	0.885793	0.000127765	62	0.00792142	10086
chr5_6711791-6715240	chr5:6704438:C:T	chr5	6704438	C	T	0.333333	0.12	0.994844	-11.1413	57.8005	0.469055	0.000788	0.501525	122.755	81	18	249	5	6	6704438	25.502	0	0.993039	0.989965	2.90099e-14	180	5.22179e-12	9078
chr5_6711791-6715240	chr5:6712420:T:G	chr5	6712420	T	G	0.333333	5.07	0.994892	-10.1336	50.0796	0.527074	0.000804	0.496648	120.369	109	18	249	4	6	6704438	21.6123	0	0.993005	0.993121	1.47631e-12	180	2.65736e-10	1096
chr5_6711791-6715240	chr5:6712964:C:T	chr5	6712964	C	T	0.013333	0.013696	0.994368	-4.73044	20.7789	0.430223	0.000814	0.502127	93.8817	115	18	249	6	6	6704438	8.49479	0	0.993007	0.928258	5.15472e-06	180	0.00092785	552
chr5_6216561-6217010	chr5:6216838:A:G	chr5	6216838	A	G	0.286667	3.19072	0.996541	-12.4577	57.2678	0.275723	1.9e-05	0.361719	28.9904	109	2	212	5	4	6216838	27.5283	0	0.990279	0.992607	3.80326e-14	140	5.32457e-12	52
chr5_36359091-36359670	chr5:36359340:A:T	chr5	36359340	A	T	0.106667	0.031588	0.980465	-11.0464	57.8394	0.23348	2e-06	0.556838	21.4163	141	9	316	6	6	36359340	28.1188	0	0.986618	0.943017	2.84419e-14	218	6.20032e-12	40
chr5_36359091-36359670	chr5:36360371:G:C	chr5	36360371	G	C	0.4	0	0.991426	-4.67996	26.493	0.594193	3e-06	0.483733	23.9931	152	9	316	5	6	36359340	11.5226	0	0.988395	0.983113	2.64489e-07	218	5.76587e-05	991
chr5_36359091-36359670	chr5:36358184:G:A	chr5	36358184	G	A	0.626667	0.072798	0.995273	-4.30694	24.4055	0.416323	3e-06	0.541211	25.8278	134	9	316	5	6	36359340	10.371	0	0.98732	0.991008	7.80439e-07	218	0.000170136	1196
chr5_36359091-36359670	chr5:36352715:G:A	chr5	36352715	G	A	0.446667	0.234572	0.999949	-3.56661	20.0046	0.420592	3e-06	0.534432	22.7611	107	9	316	4	6	36359340	8.26832	0	0.988136	0.992409	7.72575e-06	218	0.00168421	6665
chr5_111461231-111461750	chr5:111461561:C:G	chr5	111461561	C	G	0.293333	0.742301	0.994078	-11.0322	57.036	0.364527	0.001057	0.394639	46.5155	120	2	217	5	4	111461561	26.7171	0	0.992997	0.994128	4.27898e-14	149	6.37567e-12	71
chr5_111461231-111461750	chr5:111437475:C:T	chr5	111437475	C	T	0.74	0.412379	0.999795	-3.82901	17.2095	0.426435	0.001282	0.339673	35.5198	11	2	217	5	4	111461561	6.77175	0	0.992648	0.988912	3.34752e-05	149	0.0049878	24015
chr5_91291321-91293840	chr5:91314576:G:A	chr5	91314576	G	A	0.16	0.004724	0.997649	-11.0051	57.053	0.631725	0.000681	0.582592	18.9614	222	15	233	5	5	91314576	26.4012	0	0.991325	0.985487	4.24215e-14	155	6.57533e-12	21996
chr5_91291321-91293840	chr5:91287097:G:C	chr5	91287097	G	C	0.633333	0.207756	0.991251	-9.87136	48.4072	0.602334	0.000707	0.561103	14.924	83	15	233	6	5	91314576	22.0324	0	0.99136	0.982162	3.46287e-12	155	5.36745e-10	5483
chr5_91291321-91293840	chr5:91277823:T:C	chr5	91277823	T	C	0.06	2.23371	0.997394	-5.24095	24.4061	0.626822	0.000737	0.575927	16.0069	56	15	233	6	5	91314576	10.6213	0	0.991424	0.96611	7.80227e-07	155	0.000120935	14757
chr5_91291321-91293840	chr5:91315219:T:G	chr5	91315219	T	G	0.066667	1.53061	0.998391	-4.35818	19.7465	0.356773	0.00071	0.584753	10.7304	225	15	233	17	5	91314576	8.56625	0	0.991296	0.930527	8.84222e-06	155	0.00137054	22639
chr5_91291321-91293840	chr5:91276734:G:A	chr5	91276734	G	A	0.073333	1.0279	0.988176	-3.88976	17.4976	0.605269	0.000741	0.580789	14.522	52	15	233	7	5	91314576	7.16881	0	0.99209	0.971873	2.87668e-05	155	0.00445885	15846
chr5_111746921-111748960	chr5:111748421:A:C	chr5	111748421	A	C	0.32	0.028835	0.999941	-11.2047	56.4363	0.587842	0.000642	0.490022	40.8326	105	11	215	5	4	111748421	25.8936	0	0.988688	0.995477	5.80483e-14	163	9.46187e-12	481
chr5_111746921-111748960	chr5:111748472:C:A	chr5	111748472	C	A	0.066667	0.382653	0.996847	-6.59666	32.1714	0.380434	0.000522	0.563775	27.8309	106	11	215	6	4	111748421	14.5096	0	0.988784	0.871154	1.41153e-08	163	2.30079e-06	532
chr5_111746921-111748960	chr5:111729900:C:T	chr5	111729900	C	T	0.906667	0.794766	0.9828	-4.56655	21.1877	0.576764	0.000534	0.560778	28.2983	48	11	215	5	4	111748421	8.77002	0	0.988792	0.961744	4.16419e-06	163	0.000678763	18040
chr5_6614711-6615460	chr5:6620918:A:G	chr5	6620918	A	G	0.606667	0.456775	0.99408	-11.4857	56.7232	0.635197	0.001202	0.531739	39.2391	204	6	324	6	8	6620918	26.4746	0	0.991035	0.989564	5.01691e-14	200	1.00338e-11	5832
chr5_14118121-14120500	chr5:14118948:A:G	chr5	14118948	A	G	0.126667	1.5777	0.997187	-10.8496	56.1355	0.556727	0.000169	0.476596	104.218	119	18	209	5	4	14118948	25.2618	0	0.990488	0.989506	6.76437e-14	155	1.04848e-11	362
chr5_14118121-14120500	chr5:14118121:C:T	chr5	14118121	C	T	0.333333	0.12	0.999942	-6.23928	31.8626	0.464121	0.000159	0.508611	81.7783	112	18	209	5	4	14118948	13.1064	0	0.990463	0.993073	1.6547e-08	155	2.56479e-06	1189
chr5_14118121-14120500	chr5:14144290:C:G	chr5	14144290	C	G	0.266667	0.03874	0.980028	-6.0891	30.4723	0.53562	0.000162	0.498279	91.4109	203	18	209	6	4	14118948	12.3603	0	0.990475	0.959504	3.38671e-08	155	5.2494e-06	24980
chr5_152622451-152623320	chr5:152622856:C:T	chr5	152622856	C	T	0.046667	0.179715	0.998189	-11.7605	55.6953	0.251442	6e-06	0.435224	45.7862	79	2	191	8	5	152622856	26.8939	0	0.993774	0.970115	8.46187e-14	125	1.05773e-11	30
chr5_152622451-152623320	chr5:152622743:A:G	chr5	152622743	A	G	0.326667	1.0987	0.999248	-3.48907	17.2029	0.440387	7e-06	0.456917	55.4763	78	2	191	5	5	152622856	6.53721	0	0.993442	0.995941	3.3592e-05	125	0.004199	143
chr5_178234601-178235840	chr5:178235208:C:T	chr5	178235208	C	T	0.026667	17.7367	0.998664	-10.8394	56.7935	0.233125	2e-06	0.487155	71.3288	156	6	299	8	4	178235208	27.5333	0	0.989644	0.96775	4.84074e-14	239	1.15694e-11	12
chr5_153657691-153659130	chr5:153659755:T:C	chr5	153659755	T	C	0.28	0.004724	0.999936	-11.9911	55.949	0.412394	0.000178	0.498058	32.7646	125	17	272	5	5	153651271	25.6889	0	0.990861	0.989388	7.43761e-14	192	1.42802e-11	1345
chr5_153657691-153659130	chr5:153658220:A:C	chr5	153658220	A	C	0.113333	1.419	0.999859	-8.96062	41.2696	0.584351	0.000219	0.438414	41.2829	112	17	272	5	5	153651271	18.395	0	0.990719	0.991293	1.32617e-10	192	2.54625e-08	190
chr5_153657691-153659130	chr5:153659761:A:T	chr5	153659761	A	T	0.046667	0.179715	0.999673	-8.02356	36.3972	0.357658	0.000207	0.459558	23.8588	126	17	272	5	5	153651271	16.759	0	0.990818	0.951669	1.60935e-09	192	3.08995e-07	1351
chr5_15824361-15824520	chr5:15823767:T:C	chr5	15823767	T	C	0.48	0.110947	0.996669	-10.9969	54.3315	0.68147	0.002182	0.624276	36.1864	106	2	175	6	4	15823750	25.7602	0	0.994751	0.992444	1.69362e-13	87	1.47345e-11	673
chr5_36438621-36443080	chr5:36439476:G:C	chr5	36439476	G	C	0.086667	4.39226	0.993243	-10.659	56.494	0.396214	0.000671	0.45842	68.4941	171	28	389	5	5	36439476	25.9991	0	0.991414	0.926591	5.63692e-14	287	1.6178e-11	1374
chr5_36438621-36443080	chr5:36436718:T:C	chr5	36436718	T	C	0.38	3.52359	0.999949	-8.81127	44.6313	0.447818	0.000686	0.459902	62.8629	148	28	389	5	5	36439476	19.5632	0	0.991465	0.989311	2.37856e-11	287	6.82648e-09	4132
chr5_36438621-36443080	chr5:36440284:T:C	chr5	36440284	T	C	0.733333	4.6875	0.985472	-5.77772	29.2283	0.544019	0.000711	0.446801	61.922	179	28	389	5	5	36439476	11.9462	0	0.99144	0.987402	6.43319e-08	287	1.84633e-05	566
chr5_36438621-36443080	chr5:36427485:C:T	chr5	36427485	C	T	0.013333	0.013696	0.998871	-3.66697	17.9959	0.410447	0.000722	0.449048	45.934	93	28	389	7	5	36439476	7.35384	0	0.991427	0.808469	2.21379e-05	287	0.00635359	13365
chr5_167405571-167406860	chr5:167406407:A:C	chr5	167406407	A	C	0.04	0.130208	0.99962	-11.7255	54.4927	0.64968	0.000271	0.569552	36.5749	105	9	193	6	6	167406407	25.3262	0	0.987936	0.973467	1.56024e-13	108	1.68506e-11	191
chr5_167405571-167406860	chr5:167396633:A:C	chr5	167396633	A	C	0.56	0.050599	0.984176	-4.84493	23.0788	0.423326	0.000294	0.547946	24.7171	64	9	193	6	6	167406407	9.57235	0	0.988784	0.966127	1.55499e-06	108	0.000167939	9583
chr5_120511591-120512710	chr5:120488698:A:T	chr5	120488698	A	T	0.706667	0.742301	0.980614	-11.4441	54.7857	0.730553	1.8e-05	0.317573	8.86516	16	4	258	6	7	120488698	26.0601	0	0.988039	0.96401	1.34419e-13	175	2.35233e-11	23452
chr5_116773581-116774640	chr5:116774097:T:C	chr5	116774097	T	C	0.333333	0.12	0.996081	-10.5143	55.5626	0.725908	3e-06	0.59629	6.51982	145	8	338	5	6	116774097	26.247	0	0.983081	0.994942	9.05302e-14	273	2.47147e-11	13
chr5_116773581-116774640	chr5:116784533:C:A	chr5	116784533	C	A	0.786667	0.945647	0.98086	-3.34871	18.2005	0.362781	2e-06	0.746978	4.7914	204	8	338	8	6	116774097	7.80148	0	0.978507	0.957088	1.98824e-05	273	0.00542789	10423
chr5_116773581-116774640	chr5:116759163:T:G	chr5	116759163	T	G	0.086667	0.675316	0.989768	-3.29308	17.5652	0.318472	2e-06	0.751669	2.93373	37	8	338	5	6	116774097	7.97661	0	0.983259	0.972972	2.77616e-05	273	0.00757892	14947
chr5_78907321-78910000	chr5:78907843:A:G	chr5	78907843	A	G	0.593333	1.54418	0.996114	-10.9795	54.748	0.444604	0.000332	0.505234	83.4958	139	16	265	7	12	78907843	24.4513	0	0.9936	0.996166	1.37017e-13	192	2.63073e-11	817
chr5_78907321-78910000	chr5:78892592:G:T	chr5	78892592	G	T	0.186667	0.217601	0.999912	-5.6719	28.4451	0.439726	0.000409	0.496542	55.3212	59	16	265	15	12	78907843	11.8458	0	0.992761	0.976843	9.6391e-08	192	1.85071e-05	16068
chr5_78907321-78910000	chr5:78923667:A:G	chr5	78923667	A	G	0.646667	0.103522	0.99667	-4.47012	21.7736	0.46294	0.000366	0.485075	60.8984	209	16	265	7	12	78907843	8.25915	0	0.993683	0.988898	3.0679e-06	192	0.000589037	15007
chr5_168334171-168335400	chr5:168334917:C:T	chr5	168334917	C	T	0.053333	0.238048	0.984308	-11.0273	54.3833	0.256909	0.000334	0.39908	68.2689	117	4	220	7	7	168334917	26.2811	0	0.971252	0.97937	1.64961e-13	170	2.80434e-11	131
chr5_175470211-175471830	chr5:175472174:C:T	chr5	175472174	C	T	0.28	0.004724	0.993523	-10.7115	54.9417	0.398875	0.000298	0.416725	54.8348	157	11	313	7	5	175472174	25.3376	0	0.988853	0.986338	1.24158e-13	230	2.85563e-11	1154
chr5_175470211-175471830	chr5:175494167:C:T	chr5	175494167	C	T	0.433333	0.185807	0.98062	-3.85226	18.543	0.546514	0.000354	0.352653	42.7661	295	11	313	6	5	175472174	6.97382	0	0.98789	0.962717	1.66111e-05	230	0.00382056	23147
chr5_175470211-175471830	chr5:175470197:C:T	chr5	175470197	C	T	0.486667	0.326725	0.945743	-3.69715	17.8121	0.456684	0.000356	0.345386	43.7038	135	11	313	6	5	175472174	6.53351	0	0.987679	0.900747	2.43831e-05	230	0.0056081	823
chr5_38071731-38072380	chr5:38082566:C:A	chr5	38082566	C	A	0.026667	0.056296	0.997133	-10.6218	54.8859	0.72723	2e-06	0.612892	30.5853	287	9	374	12	6	38082566	25.9261	0	0.981394	0.919278	1.27735e-13	240	3.06565e-11	10510
chr5_38071731-38072380	chr5:38075966:T:G	chr5	38075966	T	G	0.153333	0.044311	0.996385	-8.48542	42.8363	0.309166	1e-06	0.729301	10.4677	243	9	374	5	6	38082566	20.2101	0	0.981884	0.98591	5.95185e-11	240	1.42844e-08	3910
chr5_38071731-38072380	chr5:38072017:G:A	chr5	38072017	G	A	0.033333	0.08918	0.99934	-8.48542	40.9161	0.223805	1e-06	0.768333	9.3776	224	9	374	5	6	38082566	19.6158	0	0.982093	0.96832	1.58905e-10	240	3.81371e-08	39
chr5_35369891-35371240	chr5:35370814:C:T	chr5	35370814	C	T	0.02	0.031237	0.999245	-11.5703	54.2971	0.22551	1e-06	0.500154	41.6509	108	8	243	9	10	35370814	28.5347	0	0.969819	0.938322	1.72352e-13	184	3.17128e-11	248
chr5_157887491-157887850	chr5:157887711:A:C	chr5	157887711	A	C	0.273333	0.123026	0.995879	-11.6204	54.3108	0.314758	0.00299	0.429945	45.1301	157	2	312	5	5	157887711	25.7874	0	0.994138	0.992756	1.71163e-13	206	3.52595e-11	41
chr5_157887491-157887850	chr5:157872367:G:A	chr5	157872367	G	A	0.193333	1.78274	0.989239	-3.75073	18.1974	0.382451	0.00311	0.339166	31.3656	51	2	312	5	5	157887711	7.85636	0	0.993704	0.975816	1.99152e-05	206	0.00410253	15303
chr5_142683971-142687090	chr5:142680926:G:A	chr5	142680926	G	A	0.093333	0.223766	0.996412	-10.5095	54.1404	0.415017	0.000596	0.462838	51.4346	123	18	301	7	4	142680926	24.6175	0	0.961557	0.970938	1.86667e-13	207	3.86401e-11	4604
chr5_142683971-142687090	chr5:142693240:C:T	chr5	142693240	C	T	0.066667	1.53061	0.915896	-5.44793	27.6807	0.437696	0.000722	0.4257	39.5433	189	18	301	7	4	142680926	11.5882	0	0.96686	0.86269	1.43081e-07	207	2.96179e-05	7710
chr5_142683971-142687090	chr5:142686669:G:A	chr5	142686669	G	A	0.08	0.567108	0.992038	-4.45604	22.8457	0.553753	0.000811	0.402557	41.6522	148	18	301	7	4	142680926	9.11736	0	0.967758	0.895032	1.75543e-06	207	0.000363373	1139
chr5_142683971-142687090	chr5:142676408:G:C	chr5	142676408	G	C	0.48	0.110947	0.952958	-3.64218	18.44	0.457938	0.000673	0.448538	41.4603	95	18	301	13	4	142680926	6.64602	0	0.96619	0.892971	1.7534e-05	207	0.00362954	9122
chr5_86880421-86881340	chr5:86881291:A:G	chr5	86881291	A	G	0.026667	0.056296	0.999179	-11.3947	53.9992	0.10771	0.000255	0.489612	52.6134	142	4	276	12	5	86880975	27.176	0	0.992999	0.961383	2.0057e-13	201	4.03146e-11	411
chr5_80069371-80070840	chr5:80070121:C:CT	chr5	80070121	C	CT	0.573333	0.026778	0.991429	-10.14	53.0342	0.581555	2e-06	0.490186	83.4073	108	4	221	5	5	80070121	24.0605	0	0.990012	0.985014	3.27799e-13	127	4.16304e-11	15
chr5_127305201-127307620	chr5:127304513:G:A	chr5	127304513	G	A	0.56	0.050599	0.996873	-11.092	52.6018	0.615405	0.000464	0.514102	15.3114	98	14	212	6	4	127304513	24.3044	0	0.995533	0.992364	4.08513e-13	104	4.24853e-11	1897
chr5_127305201-127307620	chr5:127306665:C:T	chr5	127306665	C	T	0.053333	0.238048	0.963076	-4.37226	18.8675	0.391658	0.000423	0.605682	10.6619	109	14	212	5	4	127304513	8.03097	0	0.995665	0.961971	1.4012e-05	104	0.00145725	255
chr5_178151331-178151800	chr5:178151637:C:G	chr5	178151637	C	G	0.2	0.520833	0.998799	-10.2264	53.4602	0.253921	1.7e-05	0.378489	37.2251	110	2	225	6	5	178151637	25.8621	0	0.98814	0.991773	2.63889e-13	172	4.53889e-11	71
chr5_142011801-142013690	chr5:142013141:T:C	chr5	142013141	T	C	0.273333	2.29056	0.976791	-10.1224	53.3259	0.561937	0.00085	0.528664	122.499	129	11	267	6	7	142013141	24.0318	0	0.886764	0.894792	2.82553e-13	162	4.57736e-11	395
chr5_142011801-142013690	chr5:142020007:C:T	chr5	142020007	C	T	0.28	0.254052	0.973193	-3.73764	20.591	0.459949	0.000733	0.570657	105.986	172	11	267	7	7	142013141	7.77058	0	0.886273	0.942402	5.68642e-06	162	0.0009212	7261
chr5_123754071-123757120	chr5:123754445:C:A	chr5	123754445	C	A	0.14	2.15312	0.999224	-11.1965	53.3764	0.418031	8.6e-05	0.527176	106.664	125	15	261	9	4	123754445	24.3865	0	0.993552	0.992809	2.75392e-13	186	5.12229e-11	1151
chr5_123754071-123757120	chr5:123749332:C:T	chr5	123749332	C	T	0.253333	0.012985	0.999931	-4.08879	20.1439	0.539907	8.6e-05	0.511495	83.6273	100	15	261	11	4	123754445	7.66401	0	0.993434	0.989928	7.18283e-06	186	0.00133601	6264
chr5_1653261-1654700	chr5:1654457:A:G	chr5	1654457	A	G	0.026667	0.056296	0.996381	-10.6382	53.5541	0.155992	0.001061	0.489084	22.1235	154	9	324	9	7	1654457	26.2433	0	0.990146	0.957324	2.51574e-13	239	6.01262e-11	477
chr5_1653261-1654700	chr5:1659831:G:T	chr5	1659831	G	T	0.06	0.305568	0.99406	-3.64993	21.1959	0.36532	0.001024	0.507459	30.897	191	9	324	6	7	1654457	9.51822	0	0.980397	0.96219	4.14643e-06	239	0.000990996	5851
chr5_122859991-122860670	chr5:122854023:CT:C	chr5	122854023	CT	C	0.693333	1.11765	0.99101	-10.9387	51.9182	0.337496	1.5e-05	0.331369	21.9585	52	3	163	6	4	122854023	24.1418	0	0.995039	0.985296	5.78625e-13	104	6.0177e-11	6307
chr5_95471601-95472480	chr5:95471812:T:C	chr5	95471812	T	C	0.24	0.041038	0.995472	-11.2315	51.3102	0.370194	0.000416	0.421832	42.2492	129	4	180	5	7	95471812	23.8294	0	0.990624	0.993978	7.88638e-13	98	7.72865e-11	228
chr5_122942561-122943790	chr5:122928590:G:T	chr5	122928590	G	T	0.84	7.00232	0.999895	-11.7943	52.1197	0.250455	0.002776	0.35959	7.35366	48	6	213	9	8	122928590	24.6106	0	0.993026	0.990672	5.22185e-13	151	7.88499e-11	14586
chr5_142278571-142283100	chr5:142281529:C:T	chr5	142281529	C	T	0.026667	0.056296	0.999433	-10.1279	52.1235	0.3542	0.000744	0.462881	48.0805	134	19	269	10	8	142281529	24.3081	0	0.977528	0.938416	5.21179e-13	156	8.13039e-11	693
chr5_142278571-142283100	chr5:142270969:C:T	chr5	142270969	C	T	0.16	0.860969	0.999799	-4.81427	26.6744	0.44616	0.000779	0.460966	46.4431	76	19	269	7	8	142281529	10.9811	0	0.977819	0.98688	2.40792e-07	156	3.75635e-05	9867
chr5_157670661-157672020	chr5:157675177:A:G	chr5	157675177	A	G	0.406667	7.17337	0.999917	-10.6457	52.1065	0.57445	0.000199	0.56141	62.9666	115	8	255	5	4	157676099	23.5228	0	0.991263	0.994166	5.25701e-13	179	9.41005e-11	3837
chr5_157670661-157672020	chr5:157670634:G:A	chr5	157670634	G	A	0.08	0.665564	0.999805	-4.99023	22.5898	0.576947	0.000184	0.599396	52.8026	87	8	255	5	4	157676099	9.31501	0	0.991277	0.977221	2.00541e-06	179	0.000358969	706
chr5_36181481-36182110	chr5:36181525:A:G	chr5	36181525	A	G	0.333333	1.47	0.99275	-9.9048	52.0575	0.658593	3.2e-05	0.561783	20.9608	122	3	231	12	7	36181525	24.1876	0	0.972082	0.988203	5.39002e-13	178	9.59423e-11	271
chr5_36181481-36182110	chr5:36181515:A:G	chr5	36181515	A	G	0.226667	0.570564	0.989802	-3.64487	22.6326	0.348172	1.5e-05	0.656983	11.2324	121	3	231	7	7	36181525	10.3034	0	0.970343	0.949182	1.9613e-06	178	0.000349111	281
chr5_71949851-71950090	chr5:71950168:G:A	chr5	71950168	G	A	0.4	0.231481	0.9953	-10.5801	51.9947	0.320736	2.4e-05	0.36508	25.9429	122	1	217	5	4	71950302	24.5261	0	0.995718	0.992117	5.56503e-13	175	9.7388e-11	198
chr5_149740991-149741620	chr5:149741322:G:A	chr5	149741322	G	A	0.066667	1.53061	0.999237	-10.2559	51.4192	0.265738	8e-06	0.398518	55.6331	100	1	202	6	3	149741322	24.7112	0	0.985621	0.985621	7.46037e-13	155	1.15636e-10	16
chr5_149740991-149741620	chr5:149722868:C:T	chr5	149722868	C	T	0.266667	1.89824	0.999935	-3.45245	18.6482	0.408168	1.4e-05	0.274375	39.6416	43	1	202	5	3	149741322	7.781	0	0.985933	0.98825	1.57195e-05	155	0.00243652	18438
chr5_156201831-156202500	chr5:156227488:G:A	chr5	156227488	G	A	0.206667	0.020507	0.983334	-10.8921	51.5206	0.710927	0.001268	0.610862	8.37244	258	2	259	5	7	156227488	24.1285	0	0.975452	0.966341	7.08486e-13	178	1.2611e-10	25322
chr5_73938391-73939150	chr5:73938758:T:C	chr5	73938758	T	C	0.36	0.411523	0.999858	-9.73266	51.8567	0.35324	0.00077	0.416364	44.3178	163	2	310	6	3	73938758	24.2188	0	0.991764	0.991421	5.97012e-13	213	1.27164e-10	12
chr5_179585661-179586770	chr5:179585874:G:A	chr5	179585874	G	A	0.02	0.031237	0.998909	-11.1529	51.3784	0.119222	3e-06	0.531041	24.9819	124	3	297	13	6	179585874	27.5069	0	0.990548	0.929358	7.61715e-13	176	1.34062e-10	342
chr5_167335941-167336670	chr5:167336432:G:A	chr5	167336432	G	A	0.373333	1.57985	0.998358	-9.59589	49.5925	0.331972	1.8e-05	0.380465	20.2928	80	1	134	5	4	167336432	23.1888	0	0.99591	0.99591	1.89235e-12	81	1.5328e-10	126
chr5_58853401-58854010	chr5:58857881:G:A	chr5	58857881	G	A	0.653333	0.266901	0.992756	-10.5519	50.562	0.626274	4e-06	0.540304	25.1971	149	6	241	5	5	58857881	23.5343	0	0.995658	0.98459	1.15457e-12	142	1.63949e-10	4175
chr5_58853401-58854010	chr5:58850764:G:A	chr5	58850764	G	A	0.033333	0.08918	0.999545	-5.36733	23.1079	0.339569	4e-06	0.614316	15.8342	118	6	241	5	5	58857881	10.5552	0	0.995912	0.942397	1.53161e-06	142	0.000217489	2942
chr5_104412831-104413160	chr5:104413091:G:A	chr5	104413091	G	A	0.073333	1.0279	0.998522	-10.5441	50.0683	0.196101	8e-06	0.43719	35.1285	95	2	175	7	5	104413091	24.523	0	0.977373	0.985316	1.48486e-12	129	1.91547e-10	95
chr5_17383741-17384980	chr5:17381942:A:T	chr5	17381942	A	T	0.233333	1.80838	0.996137	-10.6206	50.2257	0.584151	5e-06	0.481987	65.334	93	5	232	5	4	17381942	22.821	0	0.991498	0.988251	1.37043e-12	142	1.94601e-10	2418
chr5_17383741-17384980	chr5:17398137:G:C	chr5	17398137	G	C	0.286667	1.07562	0.97881	-6.60922	30.6695	0.429678	4e-06	0.541402	45.8023	168	5	232	5	4	17381942	13.2706	0	0.991222	0.962521	3.05934e-08	142	4.34426e-06	13777
chr5_95682851-95683320	chr5:95678112:C:T	chr5	95678112	C	T	0.246667	2.53719	0.994607	-11.0772	50.2203	0.287689	2.1e-05	0.576316	22.7457	60	3	209	5	4	95678112	24.1673	0	0.993168	0.986278	1.37418e-12	143	1.96507e-10	4974
chr5_95682851-95683320	chr5:95702699:T:G	chr5	95702699	T	G	0.446667	0.841368	0.983385	-11.0772	50.0834	0.64397	2.6e-05	0.483302	26.3817	171	3	209	5	4	95678112	23.5019	0	0.993113	0.963061	1.47346e-12	143	2.10704e-10	19613
chr5_138901631-138902190	chr5:138901944:G:C	chr5	138901944	G	C	0.04	0.130208	0.999448	-10.7061	49.3063	0.164515	4e-06	0.504515	13.4183	87	4	183	7	7	138901944	24.1801	0	0.983989	0.968331	2.18955e-12	110	2.4085e-10	34
chr5_36523871-36524520	chr5:36524176:C:T	chr5	36524176	C	T	0.013333	0.013696	0.966509	-9.65607	50.3253	0.810999	8e-06	0.485036	26.9005	173	5	299	9	11	36524176	26.1188	0	0.986002	0.927902	1.3026e-12	192	2.501e-10	20
chr5_36523871-36524520	chr5:36521448:G:A	chr5	36521448	G	A	0.446667	0.000293	0.999498	-4.56215	22.1161	0.368409	7e-06	0.548972	6.55696	149	5	299	8	11	36524176	12.0252	0	0.98597	0.992034	2.56647e-06	192	0.000492762	2748
chr5_36523871-36524520	chr5:36533098:G:A	chr5	36533098	G	A	0.033333	0.08918	0.996272	-3.50772	17.3451	0.263298	9e-06	0.480659	4.20975	221	5	299	8	11	36524176	10.5813	0	0.985743	0.935688	3.11694e-05	192	0.00598453	8902
chr5_160169121-160169880	chr5:160170469:CA:C	chr5	160170469	CA	C	0.36	0.130208	0.991054	-10.1004	50.2736	0.6391	4e-06	0.546905	34.0894	86	4	263	6	7	160170469	23.2715	0	0.987322	0.978886	1.33737e-12	188	2.51426e-10	969
chr5_160169121-160169880	chr5:160168840:G:A	chr5	160168840	G	A	0.846667	1.20989	0.981636	-4.84965	24.0475	0.630661	3e-06	0.663174	19.5688	76	4	263	6	7	160170469	10.7211	0	0.987365	0.967917	9.39877e-07	188	0.000176697	660
chr5_143841581-143842330	chr5:143841894:G:A	chr5	143841894	G	A	0.066667	1.53061	0.999662	-9.72443	49.9339	0.234836	5e-06	0.468468	36.7298	92	6	217	7	7	143841894	24.2436	0	0.979917	0.98505	1.59016e-12	160	2.54425e-10	62
chr5_151447201-151448610	chr5:151429528:T:C	chr5	151429528	T	C	0.64	1.3057	0.976413	-9.40843	50.2806	0.435161	0.000136	0.47638	100.255	47	10	293	6	4	151429528	22.3785	0	0.988775	0.96239	1.3326e-12	192	2.55859e-10	18378
chr5_151447201-151448610	chr5:151456584:A:G	chr5	151456584	A	G	0.18	0.113163	0.999909	-3.78234	19.4848	0.446512	0.00016	0.450716	55.9922	187	10	293	5	4	151429528	7.58622	0	0.988679	0.986035	1.01405e-05	192	0.00194698	8678
chr5_151447201-151448610	chr5:151441256:C:T	chr5	151441256	C	T	0.026667	0.056296	0.994624	-3.39402	16.8977	0.408785	0.000155	0.464159	47.5211	102	10	293	5	4	151429528	6.94471	0	0.988633	0.930885	3.94501e-05	192	0.00757442	6650
chr5_100186171-100186890	chr5:100186391:C:G	chr5	100186391	C	G	0.186667	0.217601	0.998521	-10.3714	51.4945	0.281705	0.001433	0.470549	29.9081	218	5	457	6	5	100186391	24.7047	0	0.97587	0.990919	7.17991e-13	374	2.68529e-10	139
chr5_164364301-164365060	chr5:164364762:A:T	chr5	164364762	A	T	0.646667	1.42646	0.966005	-9.47755	49.4901	0.721741	4.5e-05	0.761954	14.4578	114	1	228	8	5	164364762	23.5525	0	0.939734	0.939734	1.99375e-12	149	2.97069e-10	82
chr5_171791011-171791260	chr5:171776118:G:A	chr5	171776118	G	A	0.353333	0.474693	0.994991	-9.52946	49.9915	0.747415	9e-06	0.751237	11.3278	48	3	267	5	4	171776118	23.8307	0	0.991099	0.989104	1.54411e-12	197	3.04189e-10	15018
chr5_11062071-11063030	chr5:11072241:G:A	chr5	11072241	G	A	0.193333	1.78274	0.988848	-10.0734	49.5866	0.412226	0.000152	0.487686	76.6926	178	10	246	7	12	11072241	22.5658	0	0.986788	0.972311	1.89804e-12	162	3.07482e-10	9691
chr5_11062071-11063030	chr5:11087694:TCAATTTAATAAG:T	chr5	11087694	TCAATTTAATAAG	T	0.22	0.061988	0.991987	-4.46683	21.1257	0.447179	0.000176	0.455226	67.0355	244	10	246	6	12	11072241	8.33262	0	0.986643	0.983128	4.3013e-06	162	0.000696811	25144
chr5_11062071-11063030	chr5:11050059:A:G	chr5	11050059	A	G	0.04	0.130208	0.99962	-3.66686	17.5481	0.406397	0.000178	0.452285	58.3204	52	10	246	5	12	11072241	7.27891	0	0.986653	0.946003	2.80128e-05	162	0.00453808	12491
chr5_127095111-127095520	chr5:127095298:C:T	chr5	127095298	C	T	0.666667	0.75	0.999942	-9.5154	49.2168	0.319805	0.002128	0.352734	22.2512	101	2	216	5	5	127095298	23.089	0	0.994839	0.994721	2.29177e-12	142	3.25431e-10	18
chr5_128442191-128442370	chr5:128442304:G:A	chr5	128442304	G	A	0.126667	0.045048	0.996729	-10.5057	48.6506	0.209431	1.1e-05	0.471984	27.1588	84	3	151	7	8	128442304	23.748	0	0.986027	0.986235	3.0588e-12	113	3.45644e-10	24
chr5_117681461-117682160	chr5:117681745:C:T	chr5	117681745	C	T	0.12	4.40771	0.999866	-9.31024	49.7409	0.330928	2e-06	0.531122	25.4945	166	6	279	5	5	117681745	23.3773	0	0.980923	0.992248	1.75451e-12	213	3.73711e-10	65
chr5_150508941-150509510	chr5:150509374:T:C	chr5	150509374	T	C	0.053333	0.238048	0.999714	-9.76683	49.4062	0.701395	1.2e-05	0.515587	42.6954	119	4	245	5	5	150509374	23.1424	0	0.983122	0.978462	2.0809e-12	186	3.87047e-10	148
chr5_150508941-150509510	chr5:150508171:A:G	chr5	150508171	A	G	0.166667	0.8112	0.999284	-3.72219	18.4279	0.615887	1.4e-05	0.482322	26.3528	114	4	245	5	5	150509374	7.74123	0	0.978628	0.984307	1.76459e-05	186	0.00328213	1055
chr5_128546211-128547480	chr5:128546806:T:C	chr5	128546806	T	C	0.133333	0.443787	0.995519	-11.208	49.8029	0.570533	0.000231	0.499085	60.1387	141	7	327	4	6	128546806	22.3642	0	0.990482	0.992005	1.69996e-12	243	4.1309e-10	40
chr5_128546211-128547480	chr5:128567252:A:G	chr5	128567252	A	G	0.1	0.102881	0.998082	-11.05	49.0401	0.425089	0.000189	0.548489	55.5479	282	7	327	9	6	128546806	22.0705	0	0.990502	0.96473	2.50778e-12	243	6.0939e-10	20406
chr5_128546211-128547480	chr5:128523798:G:A	chr5	128523798	G	A	0.013333	0.013696	0.998871	-4.903	20.5746	0.594494	0.00021	0.53326	59.1789	6	7	327	7	6	128546806	8.5708	0	0.990496	0.876488	5.7351e-06	243	0.00139363	23048
chr5_73947011-73949360	chr5:73948937:T:G	chr5	73948937	T	G	0.04	0.130208	0.997898	-9.14623	49.3353	0.342585	0.000414	0.481524	88.87	161	14	331	10	4	73948937	23.2234	0	0.993285	0.972611	2.15746e-12	202	4.35807e-10	751
chr5_81187671-81188370	chr5:81188067:C:T	chr5	81188067	C	T	0.166667	0.8112	0.989176	-9.25819	49.075	0.301695	9e-06	0.438306	28.7493	106	4	224	6	5	81188067	23.3909	0	0.992307	0.984935	2.46354e-12	189	4.65609e-10	47
chr5_126593741-126596030	chr5:126595676:A:T	chr5	126595676	A	T	0.153333	3.9577	0.978468	-8.94713	47.7308	0.430927	0.001155	0.509858	102.306	125	10	231	7	6	126595676	21.631	0	0.974957	0.926968	4.88941e-12	151	7.383e-10	790
chr5_126593741-126596030	chr5:126587940:G:A	chr5	126587940	G	A	0.38	6.42051	0.999943	-2.8445	17.3577	0.524251	0.001175	0.501408	124.106	95	10	231	5	6	126595676	5.79009	0	0.968734	0.993503	3.09642e-05	151	0.0046756	6946
chr5_124282921-124283630	chr5:124283240:C:A	chr5	124283240	C	A	0.146667	0.320208	0.974151	-9.10673	47.8674	0.353034	0.000807	0.456143	46.8485	104	4	229	6	3	124283240	22.3729	0	0.962978	0.86505	4.5605e-12	163	7.43362e-10	36
chr5_124282921-124283630	chr5:124281152:G:A	chr5	124281152	G	A	0.06	0.305568	0.98796	-4.68229	24.4931	0.620854	0.000998	0.403117	52.8178	95	4	229	6	3	124283240	10.6409	0	0.963001	0.969005	7.45779e-07	163	0.000121562	2124
chr5_124282921-124283630	chr5:124275050:G:A	chr5	124275050	G	A	0.133333	0.110947	0.992359	-3.63794	18.3802	0.57925	0.000974	0.412766	44.9033	65	4	229	6	3	124283240	7.38185	0	0.963137	0.982732	1.80926e-05	163	0.0029491	8226
chr5_169945381-169946690	chr5:169945815:C:T	chr5	169945815	C	T	0.02	0.031237	0.999245	-10.3551	47.752	0.259004	0.0002	0.527742	58.9184	125	3	201	7	6	169945815	22.9816	0	0.980366	0.95009	4.83687e-12	157	7.59389e-10	221
chr5_1102071-1102960	chr5:1102283:C:G	chr5	1102283	C	G	0.046667	0.179715	0.998481	-9.26566	47.8918	0.307035	3e-06	0.511693	25.4449	116	7	239	5	5	1102283	22.7355	0	0.987297	0.971782	4.50399e-12	174	7.83694e-10	233
chr5_1102071-1102960	chr5:1103035:C:T	chr5	1103035	C	T	0.653333	0.266901	0.990657	-5.6768	28.2671	0.582094	4e-06	0.453291	30.3558	123	7	239	5	5	1102283	12.2453	0	0.987301	0.979523	1.05679e-07	174	1.83881e-05	519
chr5_1102071-1102960	chr5:1094555:T:C	chr5	1094555	T	C	0.86	0.258367	0.99928	-3.64274	18.0158	0.591408	3e-06	0.504381	22.1939	79	7	239	5	5	1102283	7.52897	0	0.987381	0.983976	2.19075e-05	174	0.0038119	7961
chr5_1102071-1102960	chr5:1100184:T:C	chr5	1100184	T	C	0.133333	0.110947	0.999824	-3.48827	17.1809	0.580762	4e-06	0.482715	34.4188	106	7	239	5	5	1102283	6.8641	0	0.987404	0.982194	3.39835e-05	174	0.00591312	2332
chr5_29758971-29759340	chr5:29759233:A:G	chr5	29759233	A	G	0.94	0.305568	0.949446	-10.2013	48.4854	0.737264	5e-06	0.54141	44.4287	180	3	373	6	4	29759233	23.4004	0	0.993801	0.931064	3.32753e-12	239	7.95281e-10	77
chr5_160042661-160046090	chr5:160045124:C:T	chr5	160045124	C	T	0.066667	0.382653	0.99977	-8.91797	46.7398	0.404146	0.000112	0.498627	96.1057	64	9	149	6	13	160045124	21.2689	0	0.987367	0.982936	8.10664e-12	105	8.51198e-10	748
chr5_172399251-172399640	chr5:172387433:T:C	chr5	172387433	T	C	0.613333	1.16136	0.994826	-9.42223	47.5047	0.314539	2.6e-05	0.259926	25.5483	50	2	278	5	4	172387433	22.3885	0	0.994131	0.989747	5.48734e-12	163	8.94437e-10	12013
chr5_1799031-1802100	chr5:1820329:G:A	chr5	1820329	G	A	0.466667	0.095663	0.991732	-9.09179	47.6333	0.446131	0.001382	0.508427	28.6286	271	29	315	13	9	1820329	21.1682	0	0.975517	0.985101	5.13891e-12	206	1.05862e-09	19763
chr5_176562871-176564150	chr5:176563568:C:T	chr5	176563568	C	T	0.386667	1.16136	0.996519	-8.78337	47.6305	0.58549	0.000727	0.532082	74.8545	155	9	320	4	7	176563568	21.5669	0	0.995388	0.995132	5.14606e-12	227	1.16816e-09	58
chr5_168127521-168129350	chr5:168128811:C:T	chr5	168128811	C	T	0.34	0.028835	0.995602	-8.85813	46.3262	0.416847	0.000181	0.430167	70.8632	126	3	187	5	5	168128811	20.783	0	0.994535	0.995635	1.00115e-11	127	1.27146e-09	375
chr5_7887011-7887460	chr5:7888105:T:C	chr5	7888105	T	C	0.366667	0.290172	0.999093	-8.74745	47.2686	0.38471	0.001265	0.463123	50.0738	130	4	289	4	5	7888105	21.8276	0	0.995859	0.99107	6.18949e-12	206	1.27504e-09	869
chr5_7887011-7887460	chr5:7886853:G:A	chr5	7886853	G	A	0.02	0.031237	0.99823	-4.58247	19.8003	0.229354	0.0013	0.414578	39.1921	122	4	289	9	5	7888105	9.66875	0	0.996296	0.878568	8.59712e-06	206	0.00177101	383
chr5_7887011-7887460	chr5:7887375:A:G	chr5	7887375	A	G	0.14	0.20318	0.997443	-3.94419	16.9006	0.577742	0.001314	0.397533	47.4656	128	4	289	4	5	7888105	6.70956	0	0.995339	0.991116	3.93882e-05	206	0.00811397	139
chr5_164090141-164090700	chr5:164090297:A:G	chr5	164090297	A	G	0.166667	0.8112	0.990298	-8.77013	46.717	0.645618	0.000269	0.536287	15.6614	96	8	207	8	6	164090297	21.6114	0	0.984185	0.936155	8.20165e-12	160	1.31226e-09	123
chr5_164090141-164090700	chr5:164095230:G:A	chr5	164095230	G	A	0.446667	0.202559	0.916351	-5.25365	27.1469	0.389802	0.000253	0.579952	10.7816	125	8	207	8	6	164090297	11.8774	0	0.983514	0.832035	1.88571e-07	160	3.01714e-05	4810
chr5_115601471-115603060	chr5:115598560:C:G	chr5	115598560	C	G	0.506667	0.013696	0.997043	-9.07513	45.4603	0.40959	0.001268	0.494097	53.5059	64	4	162	5	7	115598560	20.4911	0	0.991058	0.992137	1.55766e-11	94	1.4642e-09	3706
chr5_28523851-28524480	chr5:28524090:T:C	chr5	28524090	T	C	0.266667	0.154959	0.997906	-9.48506	46.3043	0.663756	1.1e-05	0.579377	21.2454	115	2	222	4	4	28524090	21.4236	0	0.992621	0.995072	1.01242e-11	151	1.52875e-09	76
chr5_28523851-28524480	chr5:28521737:GA:G	chr5	28521737	GA	G	0.453333	0.03709	0.996989	-4.76658	20.8036	0.614807	9e-06	0.661404	13.3242	104	2	222	4	4	28524090	8.91921	0	0.992541	0.991772	5.08875e-06	151	0.000768401	2429
chr5_76715091-76720020	chr5:76712102:C:T	chr5	76712102	C	T	0.073333	0.469696	0.9994	-9.27206	46.291	0.451187	0.000338	0.526923	159.54	122	28	253	6	4	76709288	20.4018	0	0.989727	0.965312	1.01931e-11	164	1.67166e-09	5454
chr5_76715091-76720020	chr5:76719286:G:T	chr5	76719286	G	T	0.626667	0.51452	0.988842	-7.1612	35.5776	0.529473	0.000364	0.510794	153.378	159	28	253	5	4	76709288	14.6939	0	0.989991	0.9633	2.45091e-09	164	4.0195e-07	1730
chr5_76715091-76720020	chr5:76725646:G:A	chr5	76725646	G	A	0.026667	0.056296	0.999433	-6.26512	30.0123	0.428531	0.000354	0.515411	144.576	183	28	253	7	4	76709288	12.9191	0	0.989703	0.934165	4.29323e-08	164	7.04091e-06	8090
chr5_76715091-76720020	chr5:76715391:G:A	chr5	76715391	G	A	0.366667	0.290172	0.989634	-3.99191	19.4954	0.52292	0.000369	0.508955	143.491	136	28	253	5	4	76709288	6.76345	0	0.989871	0.957342	1.00841e-05	164	0.00165379	2165
chr5_67059601-67060230	chr5:67059224:T:C	chr5	67059224	T	C	0.526667	0.307241	0.993245	-8.87454	45.7664	0.335514	0.002492	0.328236	16.8699	93	4	195	7	6	67059224	21.2736	0	0.99179	0.986853	1.33231e-11	150	1.99847e-09	692
chr5_170678521-170678800	chr5:170674736:C:T	chr5	170674736	C	T	0.313333	2.00237	0.994032	-8.84654	45.9282	0.753004	0.007162	0.807223	9.57648	101	1	229	6	3	170674736	21.8123	0	0.992044	0.990802	1.22665e-11	181	2.22024e-09	3924
chr5_80368751-80369910	chr5:80369354:A:C	chr5	80369354	A	C	0.246667	0.073628	0.996316	-8.5229	46.0855	0.60383	0.000414	0.535975	69.3458	118	6	265	5	6	80369354	20.8794	0	0.996088	0.993506	1.13202e-11	207	2.34329e-09	24
chr5_153537041-153537760	chr5:153541653:C:T	chr5	153541653	C	T	0.306667	0.264311	0.996986	-9.85247	45.4574	0.614606	6e-06	0.584336	28.2351	147	5	289	5	5	153541653	20.7803	0	0.992612	0.991265	1.55998e-11	163	2.54277e-09	4253
chr5_153537041-153537760	chr5:153524003:A:G	chr5	153524003	A	G	0.366667	1.07312	0.979533	-6.97157	30.1727	0.391132	6e-06	0.614889	19.1529	43	5	289	5	5	153541653	13.4338	0	0.99267	0.95608	3.9523e-08	163	6.44224e-06	13397
chr5_125501281-125502070	chr5:125501600:T:C	chr5	125501600	T	C	0.233333	0.488986	0.997228	-8.79738	45.5208	0.65017	1.1e-05	0.581635	32.6811	111	1	231	4	4	125501600	20.886	0	0.99389	0.99389	1.51029e-11	181	2.73363e-09	76
chr5_152718951-152719280	chr5:152718560:C:T	chr5	152718560	C	T	0.093333	0.794766	0.997883	-8.69642	45.0679	0.191966	1.5e-05	0.52777	30.7635	85	2	192	9	5	152718560	22.0606	0	0.965618	0.977441	1.90318e-11	146	2.77864e-09	556
chr5_107118301-107119260	chr5:107119024:T:C	chr5	107119024	T	C	0.733333	2.47934	0.989882	-9.33707	44.8377	0.361486	6e-06	0.411754	33.3195	107	5	210	6	4	107119024	20.5781	0	0.989381	0.985881	2.14062e-11	134	2.86843e-09	244
chr5_14177501-14179990	chr5:14179044:C:G	chr5	14179044	C	G	0.086667	0.675316	0.967961	-8.80133	44.8903	0.400262	0.001445	0.449512	88.3215	96	8	212	6	4	14179044	20.3392	0	0.978269	0.96556	2.08391e-11	146	3.04251e-09	298
chr5_101626341-101627180	chr5:101639208:C:A	chr5	101639208	C	A	0.213333	3.16753	0.981406	-8.27409	45.9698	0.382005	0.000138	0.382702	31.1325	347	11	443	9	5	101639208	21.2377	0	0.9926	0.959588	1.20091e-11	265	3.18241e-09	12448
chr5_101626341-101627180	chr5:101629442:A:G	chr5	101629442	A	G	0.033333	0.08918	0.99934	-5.11895	22.3265	0.31298	0.000164	0.31513	28.7326	258	11	443	16	5	101639208	10.1198	0	0.992413	0.823041	2.30014e-06	265	0.000609537	2682
chr5_72691891-72692840	chr5:72692402:C:T	chr5	72692402	C	T	0.193333	0.353776	0.990738	-8.72874	43.7153	0.35599	7e-06	0.424347	42.4237	68	3	172	5	6	72692402	20.3764	0	0.968296	0.945326	3.79799e-11	100	3.79799e-09	36
chr5_18393651-18394840	chr5:18394312:T:G	chr5	18394312	T	G	0.566667	0.001536	0.985618	-8.27269	45.0438	0.565407	0.002027	0.521535	81.1446	118	7	277	4	4	18394312	20.117	0	0.992985	0.959103	1.92678e-11	202	3.89209e-09	66
chr5_35337531-35338200	chr5:35337837:G:A	chr5	35337837	G	A	0.233333	0.002893	0.999889	-8.23148	44.0888	0.271427	4.1e-05	0.226908	23.7988	93	2	187	5	3	35337837	21.2207	0	0.98756	0.992156	3.13819e-11	125	3.92274e-09	29
chr5_56350171-56351280	chr5:56352767:A:G	chr5	56352767	A	G	0.193333	1.78274	0.999915	-9.39724	45.1092	0.40455	0.000419	0.44742	61.6923	134	8	301	5	5	56362411	20.5134	0	0.975528	0.985772	1.86346e-11	214	3.9878e-09	2041
chr5_56350171-56351280	chr5:56373909:G:C	chr5	56373909	G	C	0.326667	1.0987	0.999941	-4.03148	19.0205	0.448122	0.000455	0.429995	50.4154	282	8	301	4	5	56362411	7.35585	0	0.975742	0.991927	1.29319e-05	214	0.00276743	23183
chr5_6452621-6453700	chr5:6452925:A:G	chr5	6452925	A	G	0.84	0.624764	0.956172	-8.62486	44.5672	0.655271	4e-06	0.631065	42.7681	106	2	224	6	4	6452925	20.7361	0	0.95629	0.951528	2.45779e-11	163	4.0062e-09	235
chr5_177875151-177876280	chr5:177865073:G:A	chr5	177865073	G	A	0.426667	0.026778	0.891908	-8.27384	37.5584	0.25953	0.01	0.5	5.46431	0	0	6	9	9	177865073	17.5955	0		0.81518	8.87164e-10	5	4.43582e-09	10643
chr5_76114201-76114860	chr5:76113728:C:A	chr5	76113728	C	A	0.26	0.412379	0.999933	-8.47864	44.3098	0.341067	3e-06	0.473659	22.9868	97	6	237	5	7	76113728	20.6865	0	0.994698	0.989406	2.8031e-11	200	5.6062e-09	802
chr5_81140541-81141570	chr5:81140709:G:A	chr5	81140709	G	A	0.266667	0.154959	0.999899	-8.19199	44.3549	0.599994	0.006483	0.53866	31.0715	131	7	275	9	9	81140709	20.0765	0	0.972927	0.993879	2.73925e-11	211	5.77981e-09	347
chr5_81140541-81141570	chr5:81148372:C:T	chr5	81148372	C	T	0.36	0.019692	0.998428	-8.19199	42.5177	0.394356	0.006127	0.567257	21.8089	173	7	275	9	9	81140709	19.3465	0	0.974649	0.991509	7.00468e-11	211	1.47799e-08	7316
chr5_81140541-81141570	chr5:81162464:T:C	chr5	81162464	T	C	0.706667	0.655416	0.963697	-3.41784	17.8726	0.426947	0.006429	0.554574	22.9169	258	7	275	8	9	81140709	7.07026	0	0.974304	0.92194	2.36196e-05	211	0.00498374	21408
chr5_5658271-5659370	chr5:5667988:C:A	chr5	5667988	C	A	0.86	2.15312	0.936709	-9.63391	43.1826	0.65653	7.3e-05	0.422366	14.0584	202	11	256	19	11	5633845	20.4869	0	0.946381	0.882048	4.9863e-11	117	5.83397e-09	9168
chr5_5658271-5659370	chr5:5659220:C:T	chr5	5659220	C	T	0.013333	0.013696	0.995845	-9.4697	42.1143	0.692034	6.3e-05	0.389365	31.7593	159	11	256	24	11	5633845	20.0373	0	0.943804	0.927314	8.60935e-11	117	1.00729e-08	400
chr5_5658271-5659370	chr5:5661410:G:A	chr5	5661410	G	A	0.073333	0.469696	0.94696	-5.89817	25.3664	0.203165	7.3e-05	0.570831	13.0011	170	11	256	11	11	5633845	12.1293	0	0.955006	0.807994	4.74092e-07	117	5.54688e-05	2590
chr5_5658271-5659370	chr5:5654557:C:T	chr5	5654557	C	T	0.033333	10.7907	0.999541	-5.1564	22.0399	0.637388	7.8e-05	0.535512	24.5776	134	11	256	11	11	5633845	9.70173	0	0.953252	0.951244	2.67046e-06	117	0.000312444	4263
chr5_9192111-9192760	chr5:9186923:T:C	chr5	9186923	T	C	0.433333	0.959747	0.999923	-8.02834	44.0455	0.40337	8e-06	0.473558	44.6936	72	4	292	5	5	9186923	20.0534	0	0.992856	0.991217	3.20832e-11	219	7.02622e-09	5513
chr5_9192111-9192760	chr5:9190696:A:G	chr5	9190696	A	G	0.2	0.520833	0.994285	-3.7397	20.4925	0.569823	9e-06	0.422428	37.0035	96	4	292	5	5	9186923	8.329	0	0.99258	0.988547	5.98655e-06	219	0.00131106	1740
chr5_153539831-153540540	chr5:153540269:G:A	chr5	153540269	G	A	0.353333	0.103522	0.996965	-9.65359	43.5633	0.394023	2e-06	0.500573	30.2905	127	5	306	5	11	153540269	19.8519	0	0.989975	0.99576	4.10456e-11	176	7.22403e-09	83
chr5_153539831-153540540	chr5:153533220:G:A	chr5	153533220	G	A	0.133333	1.77515	0.987774	-7.67861	34.5072	0.59905	3e-06	0.411888	33.0584	84	5	306	6	11	153540269	15.2901	0	0.989599	0.973392	4.24676e-09	176	7.4743e-07	6966
chr5_153539831-153540540	chr5:153523059:T:G	chr5	153523059	T	G	0.046667	0.179715	0.95985	-4.96165	21.5815	0.351685	2e-06	0.433276	20.9777	29	5	306	7	11	153540269	9.67212	0	0.9887	0.917081	3.39106e-06	176	0.000596827	17127
chr5_174608671-174609180	chr5:174608916:A:G	chr5	174608916	A	G	0.18	0.198845	0.999908	-8.01509	43.6582	0.616593	1e-05	0.479226	50.6677	135	4	247	5	6	174608916	19.8926	0	0.988953	0.993124	3.91037e-11	186	7.27328e-09	10
chr5_96962581-96963460	chr5:96962790:G:A	chr5	96962790	G	A	0.1	0.925926	0.999037	-8.87719	42.2897	0.254947	2e-05	0.435385	38.9128	90	2	187	9	4	96962790	20.5227	0	0.992063	0.982235	7.87074e-11	95	7.47721e-09	230
chr5_16574271-16576350	chr5:16575581:C:G	chr5	16575581	C	G	0.38	2.41383	0.981465	-8.76783	43.4828	0.541342	0.000261	0.478174	105.087	148	6	269	4	6	16575581	18.6537	0	0.977433	0.984325	4.27707e-11	177	7.57042e-09	271
chr5_16574271-16576350	chr5:16575255:G:A	chr5	16575255	G	A	0.013333	0.013696	0.97879	-8.76783	42.9245	0.328807	0.000262	0.491142	62.7137	146	6	269	7	6	16575581	20.0736	0	0.977447	0.928258	5.68932e-11	177	1.00701e-08	55
chr5_16574271-16576350	chr5:16585126:G:C	chr5	16585126	G	C	0.513333	0.326725	0.99485	-5.9003	27.2615	0.535665	0.000262	0.48531	90.5883	196	6	269	6	6	16575581	10.7081	0	0.97744	0.988762	1.77719e-07	177	3.14563e-05	9816
chr5_132224811-132226200	chr5:132225278:C:A	chr5	132225278	C	A	0.033333	0.08918	0.998723	-7.91822	42.7085	0.335343	0.000879	0.489756	52.9826	69	6	190	7	4	132225278	19.9483	0	0.992473	0.967976	6.35367e-11	123	7.81502e-09	228
chr5_132224811-132226200	chr5:132235630:T:C	chr5	132235630	T	C	0.593333	0.583838	0.994014	-5.36514	26.6046	0.453023	0.000948	0.475458	56.5356	118	6	190	5	4	132225278	10.8103	0	0.992373	0.989009	2.49652e-07	123	3.07072e-05	10124
chr5_139981531-139983950	chr5:139972451:A:G	chr5	139972451	A	G	0.38	1.13112	0.997784	-7.92115	42.1244	0.564704	0.00027	0.548334	66.5638	38	4	140	5	11	139972451	18.4732	0	0.995019	0.992832	8.5649e-11	94	8.05101e-09	10289
chr5_50595251-50595560	chr5:50592069:T:C	chr5	50592069	T	C	0.506667	1.61	0.990844	-7.91697	43.1842	0.302232	2.9e-05	0.366183	9.31214	95	2	243	5	4	50592069	20.3009	0	0.987203	0.985034	4.9822e-11	175	8.71886e-09	3337
chr5_6727181-6728790	chr5:6704438:C:T	chr5	6704438	C	T	0.333333	0.12	0.994844	-8.37782	42.8764	0.445861	0.000299	0.519422	118.949	11	13	230	5	4	6704438	18.7997	0	0.99462	0.990344	5.83107e-11	155	9.03816e-09	23548
chr5_6727181-6728790	chr5:6723433:C:T	chr5	6723433	C	T	0.306667	0.264311	0.999939	-5.42203	24.8329	0.538045	0.000302	0.535397	109.308	87	13	230	4	4	6704438	9.73002	0	0.99459	0.991367	6.25217e-07	155	9.69086e-05	4553
chr5_117640051-117640490	chr5:117640562:G:A	chr5	117640562	G	A	0.413333	0.007901	0.998421	-8.99643	43.5406	0.325462	6.2e-05	0.431718	31.5937	202	1	371	5	6	117642072	20.4369	0	0.995151	0.992787	4.15246e-11	242	1.0049e-08	292
chr5_36522041-36522610	chr5:36522388:A:G	chr5	36522388	A	G	0.233333	0.488986	0.989254	-8.1052	43.0927	0.667123	1.2e-05	0.640767	34.5925	168	2	298	5	4	36522388	20.0045	0	0.987104	0.98805	5.22054e-11	193	1.00756e-08	62
chr5_117056111-117056300	chr5:117050955:C:A	chr5	117050955	C	A	0.046667	0.179715	0.978918	-8.50605	43.2818	0.769968	1.2e-05	0.637266	38.5538	136	2	308	7	4	117050955	20.4281	0	0.956298	0.965751	4.73973e-11	235	1.11384e-08	5251
chr5_180323701-180325010	chr5:180320495:G:T	chr5	180320495	G	T	0.126667	3.51714	0.997371	-7.78002	43.5227	0.617764	4e-06	0.516644	53.5079	223	5	396	5	5	180320495	19.8184	0	0.991061	0.986433	4.19067e-11	330	1.38292e-08	3861
chr5_180323701-180325010	chr5:180314534:A:G	chr5	180314534	A	G	0.306667	2.7496	0.999941	-5.21986	26.2215	0.408551	4e-06	0.514725	37.6515	160	5	396	4	5	180320495	11.3537	0	0.991215	0.988599	3.04422e-07	330	0.000100459	9822
chr5_8182671-8182840	chr5:8182686:C:T	chr5	8182686	C	T	0.62	0.16548	0.976078	-7.6732	42.004	0.295217	0.004888	0.407824	22.6223	124	2	233	7	7	8182686	19.814	0	0.97156	0.96483	9.10849e-11	164	1.49379e-08	70
chr5_151298171-151298280	chr5:151299743:A:C	chr5	151299743	A	C	0.606667	0.036844	0.997209	-7.87649	42.442	0.237445	6.3e-05	0.164995	16.0165	175	2	321	5	4	151299743	20.4178	0	0.994813	0.992856	7.28084e-11	216	1.57266e-08	1517
chr5_145562581-145563750	chr5:145563642:G:A	chr5	145563642	G	A	0.2	2.08333	0.99979	-7.84344	41.6718	0.608771	0.000312	0.475454	21.394	88	8	239	8	4	145563642	18.621	0	0.985365	0.96067	1.07953e-10	157	1.69486e-08	476
chr5_145562581-145563750	chr5:145563058:T:C	chr5	145563058	T	C	0.02	0.031237	0.999245	-6.16281	29.3538	0.322728	0.000249	0.562426	12.7253	84	8	239	5	4	145563642	13.4897	0	0.990372	0.949538	6.02994e-08	157	9.46701e-06	108
chr5_145562581-145563750	chr5:145564120:A:T	chr5	145564120	A	T	0.4	2.08333	0.914163	-4.92487	23.1579	0.583284	0.000298	0.50562	16.999	94	8	239	17	4	145563642	9.47992	0	0.990399	0.835822	1.49228e-06	157	0.000234289	954
chr5_73274471-73275960	chr5:73279052:C:T	chr5	73279052	C	T	0.04	7.00232	0.996506	-7.89206	41.9509	0.616151	1e-06	0.514838	65.6013	105	5	256	8	8	73279052	18.8523	0	0.996032	0.953184	9.35949e-11	195	1.8251e-08	3836
chr5_82277661-82279340	chr5:82278363:C:T	chr5	82278363	C	T	0.226667	1.49052	0.999926	-8.6277	40.76	0.540003	0.000114	0.501373	138.149	99	9	172	4	5	82278363	17.4694	0	0.995615	0.993383	1.72117e-10	109	1.87607e-08	137
chr5_28119621-28120060	chr5:28118017:T:C	chr5	28118017	T	C	0.666667	0.75	0.999942	-7.97861	41.1219	0.325074	9e-06	0.453294	11.6688	98	4	216	5	4	28118017	19.1039	0	0.993208	0.99224	1.43025e-10	132	1.88793e-08	1823
chr5_28119621-28120060	chr5:28116362:C:G	chr5	28116362	C	G	0.76	1.13112	0.990919	-4.35945	19.7927	0.662008	1.2e-05	0.362784	6.61749	92	4	216	5	4	28118017	8.95399	0	0.993052	0.984429	8.63138e-06	132	0.00113934	3478
chr5_66230671-66230810	chr5:66232302:G:T	chr5	66232302	G	T	0.82	1.25152	0.99991	-7.79325	41.545	0.30836	1.1e-05	0.420147	24.049	136	3	263	5	5	66232302	19.3975	0	0.992766	0.986105	1.1519e-10	187	2.15406e-08	1562
chr5_66230671-66230810	chr5:66215210:C:T	chr5	66215210	C	T	0.533333	4.04177	0.983809	-3.37209	17.4048	0.623516	1.2e-05	0.310486	11.7724	40	3	263	4	5	66232302	7.48494	0	0.992908	0.959592	3.02066e-05	187	0.00564864	15530
chr5_178839411-178839620	chr5:178841226:T:C	chr5	178841226	T	C	0.22	0.179715	0.998037	-9.45257	42.8052	0.244881	2.2e-05	0.26217	22.2871	330	4	574	6	4	178841226	20.7706	0	0.990806	0.987502	6.04699e-11	382	2.30995e-08	1710
chr5_88085521-88085980	chr5:88082882:C:G	chr5	88082882	C	G	0.173333	1.98123	0.999303	-8.11722	39.4976	0.214671	0.01	0.5	18.2016	49	0	134	6	6	88078544	19.284	0		0.990288	3.28459e-10	79	2.59483e-08	2868
chr5_60101441-60103670	chr5:60103215:A:G	chr5	60103215	A	G	0.033333	0.08918	0.999134	-8.13091	40.1878	0.336616	0.000266	0.459291	68.7722	92	7	175	7	6	60103215	18.7361	0	0.967635	0.968763	2.3069e-10	113	2.60679e-08	659
chr5_149357271-149359550	chr5:149332395:CA:C	chr5	149332395	CA	C	0.52	0.110947	0.967958	-8.24697	39.3072	0.442048	0.00059	0.464291	50.625	0	7	149	9	9	149373193	17.0738	0	0.956798	0.943861	3.62111e-10	72	2.6072e-08	26015
chr5_149357271-149359550	chr5:149383780:A:G	chr5	149383780	A	G	0.12	0.007652	0.995149	-4.65455	20.8734	0.434264	0.000681	0.423913	36.0634	145	7	149	19	9	149373193	8.41028	0	0.957662	0.96789	4.90655e-06	72	0.000353271	25370
chr5_177671251-177672490	chr5:177656128:C:A	chr5	177656128	C	A	0.426667	0.609071	0.976185	-7.87159	39.4703	0.390528	0.01	0.5	47.1731	22	0	125	6	7	177656128	17.7731	0		0.952272	3.33092e-10	89	2.96452e-08	15742
chr5_10904351-10905310	chr5:10904878:A:T	chr5	10904878	A	T	0.486667	0.664271	0.979844	-7.39062	41.2391	0.594415	1.3e-05	0.508035	52.3296	162	4	302	13	41	10904878	19.7368	0	0.96224	0.925616	1.34701e-10	226	3.04424e-08	48
chr5_10904351-10905310	chr5:10906010:G:T	chr5	10906010	G	T	0.1	0.102881	0.986872	-6.66006	36.0226	0.345983	6.3e-05	0.567094	35.654	167	4	302	42	41	10904878	17.0535	0	0.963434	0.974393	1.95046e-09	226	4.40805e-07	1180
chr5_153476791-153477110	chr5:153477019:C:T	chr5	153477019	C	T	0.22	0.061988	0.998419	-7.74571	40.4059	0.339226	1.3e-05	0.345707	31.9742	128	2	204	7	4	153477019	18.802	0	0.976709	0.972659	2.06319e-10	170	3.50742e-08	69
chr5_138448081-138450720	chr5:138453285:C:A	chr5	138453285	C	A	0.213333	0.08088	0.99624	-7.223	39.0384	0.448186	0.000317	0.416674	142.071	80	5	144	6	4	138453285	16.9534	0	0.987847	0.989002	4.1556e-10	89	3.69848e-08	3885
chr5_139181031-139182440	chr5:139205209:A:C	chr5	139205209	A	C	0.273333	1.94132	0.989092	-7.87104	38.3769	0.590023	0.000282	0.591335	56.3082	109	5	116	6	6	139205209	16.9485	0	0.992046	0.982239	5.832e-10	69	4.02408e-08	23473
chr5_154642571-154642760	chr5:154643662:G:A	chr5	154643662	G	A	0.28	0.254052	0.992831	-7.30547	40.3067	0.655982	6e-06	0.582735	36.285	131	3	228	5	6	154643662	18.5646	0	0.937829	0.986035	2.17069e-10	191	4.14601e-08	996
chr5_154642571-154642760	chr5:154631859:TG:T	chr5	154631859	TG	T	0.226667	0.315986	0.992937	-3.48564	17.5039	0.616013	8e-06	0.551305	22.0508	82	3	228	5	6	154643662	7.35192	0	0.93698	0.985303	2.86717e-05	191	0.00547629	10807
chr5_157245141-157246300	chr5:157245513:T:C	chr5	157245513	T	C	0.013333	0.013696	0.996853	-9.08812	40.1624	0.217209	0.000241	0.427486	39.5078	168	3	242	9	4	157245513	19.5277	0	0.994524	0.926413	2.33698e-10	189	4.41689e-08	207
chr5_169862031-169862290	chr5:169861728:A:G	chr5	169861728	A	G	0.353333	0.033715	0.995018	-7.44415	39.5548	0.687199	3.5e-05	0.664391	15.8628	105	1	192	5	3	169861728	18.4694	0	0.994865	0.99006	3.18978e-10	141	4.49759e-08	432
chr5_169862031-169862290	chr5:169869817:C:T	chr5	169869817	C	T	0.2	2.08333	0.997352	-3.3967	16.4386	0.321712	2.7e-05	0.769714	7.58593	128	1	192	6	3	169861728	7.53051	0	0.99502	0.985299	5.02524e-05	141	0.00708559	7657
chr5_112294261-112294440	chr5:112296906:A:G	chr5	112296906	A	G	0.166667	0.5808	0.998763	-7.38663	40.2771	0.689182	1.4e-05	0.523999	25.0244	150	2	266	11	6	112296906	18.716	0	0.985039	0.987971	2.20373e-10	206	4.53969e-08	2556
chr5_112294261-112294440	chr5:112315957:C:A	chr5	112315957	C	A	0.186667	0.086485	0.99723	-3.18102	17.4346	0.62743	1.1e-05	0.6238	15.0441	251	2	266	6	6	112296906	7.45622	0	0.977556	0.987305	2.97358e-05	206	0.00612557	21607
chr5_174234411-174234920	chr5:174234441:C:T	chr5	174234441	C	T	0.26	0.311526	0.999931	-7.53013	39.971	0.622875	8e-06	0.627609	45.1821	108	2	223	4	7	174234441	18.1225	0	0.994355	0.993596	2.57766e-10	189	4.87177e-08	225
chr5_172163231-172165250	chr5:172161361:G:A	chr5	172161361	G	A	0.073333	1.0279	0.992284	-7.17926	40.1542	0.361177	3e-06	0.472945	39.5354	120	10	282	6	5	172161361	18.6031	0	0.992288	0.977172	2.34686e-10	214	5.02227e-08	2879
chr5_172163231-172165250	chr5:172165294:A:C	chr5	172165294	A	C	0.533333	0.023916	0.993774	-3.48493	18.8785	0.557972	3e-06	0.434939	35.6074	134	10	282	4	5	172161361	7.43476	0	0.992192	0.987404	1.39315e-05	214	0.00298134	1054
chr5_90557491-90559330	chr5:90583845:AAT:A	chr5	90583845	AAT	A	0.366667	2.35056	0.99239	-7.4194	39.5659	0.542067	0.00045	0.501914	96.2494	238	13	240	5	4	90583845	16.9373	0	0.99281	0.9824	3.1718e-10	187	5.93126e-08	25435
chr5_90557491-90559330	chr5:90575405:A:C	chr5	90575405	A	C	0.1	2.57202	0.998744	-6.48559	32.061	0.441812	0.000422	0.528824	79.802	187	13	240	5	4	90583845	13.6905	0	0.992835	0.9825	1.49409e-08	187	2.79395e-06	16995
chr5_90557491-90559330	chr5:90558415:T:G	chr5	90558415	T	G	0.033333	0.08918	0.999545	-5.4345	24.1328	0.4151	0.000426	0.52665	74.7873	110	13	240	5	4	90583845	10.2936	0	0.992759	0.968765	8.99161e-07	187	0.000168143	5
chr5_90557491-90559330	chr5:90572643:C:T	chr5	90572643	C	T	0.066667	0.382653	0.921857	-4.5189	19.6952	0.547141	0.000431	0.525189	90.6293	170	13	240	6	4	90583845	7.4962	0	0.992806	0.858577	9.08284e-06	187	0.00169849	14233
chr5_126857301-126858540	chr5:126857912:G:A	chr5	126857912	G	A	0.073333	1.0279	0.951865	-7.11349	39.6153	0.295093	3e-06	0.51037	29.0091	131	7	249	6	7	126857912	18.8208	0	0.888542	0.957883	3.0925e-10	198	6.12316e-08	8
chr5_9617261-9617470	chr5:9617400:C:T	chr5	9617400	C	T	0.726667	1.94132	0.983384	-7.11633	39.6281	0.353136	1.4e-05	0.424546	24.6912	149	3	249	5	5	9617400	18.2596	0	0.920597	0.954026	3.07234e-10	204	6.26757e-08	34
chr5_17799651-17799750	chr5:17799674:G:C	chr5	17799674	G	C	0.026667	0.056296	0.929782	-7.0239	39.684	0.75618	1.7e-05	0.482904	35.2625	172	2	317	6	5	17799674	18.759	0	0.988725	0.931441	2.98566e-10	217	6.47889e-08	26
chr5_134053261-134054620	chr5:134048646:T:G	chr5	134048646	T	G	0.646667	3.37766	0.990076	-7.61963	39.1974	0.565258	0.000361	0.516466	76.2202	81	6	246	5	3	134048646	17.2349	0	0.995592	0.983548	3.83044e-10	181	6.9331e-08	5294
chr5_134053261-134054620	chr5:134031294:T:G	chr5	134031294	T	G	0.08	0.567108	0.996249	-3.27112	17.3874	0.419701	0.00042	0.566388	57.8584	9	6	246	6	3	134048646	7.04297	0	0.995778	0.969539	3.04839e-05	181	0.00551758	22646
chr5_138610021-138612080	chr5:138610062:C:G	chr5	138610062	C	G	0.36	1.3057	0.991811	-7.42473	38.2227	0.545726	0.001446	0.606194	99.9735	72	6	165	5	8	138610062	16.3592	0	0.961901	0.991134	6.31143e-10	111	7.00569e-08	988
chr5_138610021-138612080	chr5:138622625:T:C	chr5	138622625	T	C	0.126667	1.5777	0.999816	-3.44102	15.9263	0.444858	0.00142	0.614388	81.123	105	6	165	6	8	138610062	5.95168	0	0.961824	0.979803	6.58589e-05	111	0.00731034	11575
chr5_57451181-57452140	chr5:57464444:C:T	chr5	57464444	C	T	0.033333	10.7907	0.999541	-7.6358	38.7253	0.241047	3e-06	0.548873	29.0979	182	5	214	8	4	57464444	18.6349	0	0.986901	0.958493	4.87845e-10	172	8.39093e-08	12784
chr5_172640511-172643190	chr5:172663426:C:T	chr5	172663426	C	T	0.026667	0.056296	0.9098	-7.21688	38.2795	0.35399	0.00034	0.545629	104.678	177	7	198	8	22	172641123	17.7452	0	0.967677	0.868372	6.13028e-10	150	9.19542e-08	21576
chr5_113081271-113082680	chr5:113081666:T:C	chr5	113081666	T	C	0.88	0.007652	0.999868	-6.82399	39.0443	0.391038	3e-06	0.507205	25.9136	190	9	362	5	7	113081666	17.6176	0	0.996285	0.989707	4.14291e-10	224	9.28013e-08	310
chr5_128213031-128213660	chr5:128213495:G:A	chr5	128213495	G	A	0.393333	0.036844	0.996656	-7.37423	37.8416	0.409079	5e-06	0.475035	66.5202	66	4	162	4	4	128213495	16.9028	0	0.994273	0.995904	7.67281e-10	123	9.43755e-08	149
chr5_128213031-128213660	chr5:128214560:T:G	chr5	128214560	T	G	0.746667	0.012985	0.989431	-4.92131	22.3023	0.428362	6e-06	0.441556	63.9301	72	4	162	5	4	128213495	9.12362	0	0.9942	0.980259	2.32933e-06	123	0.000286508	1214
chr5_118354051-118355100	chr5:118354916:C:T	chr5	118354916	C	T	0.073333	1.0279	0.999106	-6.84446	39.0197	0.236663	0.001244	0.368116	25.7079	216	4	341	8	6	118354916	18.919	0	0.981279	0.981412	4.19552e-10	235	9.85947e-08	340
chr5_118354051-118355100	chr5:118380000:T:C	chr5	118380000	T	C	0.113333	1.419	0.999859	-3.7913	18.6	0.36663	0.001519	0.31647	19.7767	339	4	341	7	6	118354916	8.25283	0	0.980978	0.982947	1.61222e-05	235	0.00378871	25424
chr5_174654841-174656040	chr5:174655632:G:C	chr5	174655632	G	C	0.96	0.130208	0.886183	-7.55994	38.0646	0.670126	2e-06	0.549213	38.4984	145	4	261	5	8	174655632	17.7033	0	0.990551	0.88177	6.84399e-10	154	1.05397e-07	192
chr5_43007251-43010500	chr5:43009884:G:T	chr5	43009884	G	T	0.566667	0.001536	0.999949	-7.24813	38.164	0.549988	0.000322	0.505434	95.2332	149	20	260	5	7	43009884	16.4045	0	0.993456	0.994483	6.50414e-10	166	1.07969e-07	1008
chr5_104089171-104089970	chr5:104089907:T:C	chr5	104089907	T	C	0.086667	0.675316	0.995288	-7.07267	38.2563	0.594723	0.00028	0.533189	83.7325	158	7	262	6	5	104089907	17.077	0	0.993965	0.985377	6.20358e-10	178	1.10424e-07	337
chr5_141855251-141856540	chr5:141855881:C:T	chr5	141855881	C	T	0.013333	0.013696	0.993333	-7.26108	37.2322	0.227496	3e-06	0.463261	82.1163	107	3	189	9	3	141855881	18.0864	0	0.97227	0.928227	1.04869e-09	108	1.13258e-07	15
chr5_103918331-103919800	chr5:103903499:G:A	chr5	103903499	G	A	0.013333	0.013696	0.997868	-7.12962	37.8274	0.305545	0.000168	0.530145	83.3281	35	6	192	8	3	103898130	17.8055	0	0.988821	0.913564	7.72875e-10	150	1.15931e-07	15567
chr5_345601-346160	chr5:342080:T:A	chr5	342080	T	A	0.34	0.468378	0.996186	-7.00348	37.6907	0.610436	5e-06	0.543757	33.8725	94	4	212	5	5	342080	17.0112	0	0.986459	0.992138	8.28993e-10	143	1.18546e-07	3800
chr5_180454681-180455140	chr5:180454907:A:C	chr5	180454907	A	C	0.093333	3.37668	0.988711	-7.16428	38.7482	0.33812	0.003581	0.505574	47.9678	210	10	404	6	7	180454907	18.1257	0	0.966248	0.990024	4.82158e-10	249	1.20057e-07	3
chr5_38466761-38468010	chr5:38467532:C:T	chr5	38467532	C	T	0.246667	0.122539	0.995952	-6.80969	38.017	0.395964	0.000501	0.391123	52.6151	126	9	221	7	6	38467532	17.1265	0	0.9788	0.994368	7.01324e-10	181	1.2694e-07	146
chr5_32042551-32043000	chr5:32042654:G:A	chr5	32042654	G	A	0.533333	4.6875	0.999894	-6.73338	38.0792	0.35243	1.3e-05	0.424333	13.6577	146	4	272	4	5	32042654	17.5586	0	0.993463	0.995404	6.79289e-10	191	1.29744e-07	122
chr5_172678681-172679580	chr5:172679010:C:A	chr5	172679010	C	A	0.073333	0.469696	0.996878	-7.05983	38.1844	0.633815	0.000378	0.66072	63.8827	127	4	256	5	3	172679010	17.2842	0	0.982208	0.984116	6.43646e-10	205	1.31947e-07	120
chr5_38445181-38446120	chr5:38445451:G:A	chr5	38445451	G	A	0.033333	0.08918	0.999545	-6.7285	37.7721	0.65787	0.000195	0.542756	42.6296	108	6	235	9	8	38445451	17.3247	0	0.970587	0.968623	7.95123e-10	178	1.41532e-07	199
chr5_34001111-34002070	chr5:34001750:A:C	chr5	34001750	A	C	0.12	0.007652	0.999868	-7.37486	37.4674	0.599464	0.001823	0.55372	76.054	95	5	216	5	7	34001750	16.7055	0	0.991352	0.990496	9.29555e-10	169	1.57095e-07	160
chr5_34001111-34002070	chr5:33995600:C:A	chr5	33995600	C	A	0.62	0.804434	0.993539	-3.97755	19.6577	0.440642	0.001591	0.592816	53.3768	69	5	216	4	7	34001750	7.74551	0	0.991483	0.986281	9.26295e-06	169	0.00156544	5990
chr5_170599751-170600060	chr5:170599863:A:T	chr5	170599863	A	T	0.513333	0.326725	0.956541	-6.93809	37.7711	0.642125	0.001517	0.567519	27.1655	155	3	286	5	5	170599863	17.4032	0	0.941468	0.92805	7.95508e-10	213	1.69443e-07	43
chr5_170599751-170600060	chr5:170610051:G:C	chr5	170610051	G	C	0.16	0.004724	0.992682	-5.67981	31.1273	0.314646	0.001347	0.651661	18.6271	220	3	286	6	5	170599863	14.6117	0	0.937389	0.98555	2.41648e-08	213	5.1471e-06	10145
chr5_120778541-120779940	chr5:120778648:T:A	chr5	120778648	T	A	0.093333	0.794766	0.973501	-7.01659	37.4245	0.36084	0.000754	0.493194	52.84	169	10	293	6	7	120778648	17.3958	0	0.962323	0.963929	9.5019e-10	181	1.71984e-07	592
chr5_30904751-30905480	chr5:30918029:A:G	chr5	30918029	A	G	0.453333	11.9312	0.997911	-6.61592	37.9228	0.634844	4e-06	0.550895	15.0144	245	3	329	4	4	30918029	17.268	0	0.993786	0.987192	7.36008e-10	241	1.77378e-07	12913
chr5_30904751-30905480	chr5:30890148:A:G	chr5	30890148	A	G	0.046667	0.179715	0.999377	-5.7865	30.8919	0.28418	3e-06	0.649446	10.3509	80	3	329	7	4	30918029	14.5234	0	0.993805	0.948272	2.72815e-08	241	6.57483e-06	14968
chr5_30904751-30905480	chr5:30913690:G:A	chr5	30913690	G	A	0.133333	0.443787	0.999707	-4.36418	23.6052	0.625195	4e-06	0.579196	16.6152	219	3	329	5	4	30918029	10.2282	0	0.993743	0.984463	1.18269e-06	241	0.000285027	8574
chr5_127072891-127073730	chr5:127073294:A:G	chr5	127073294	A	G	0.093333	3.37668	0.997034	-7.54476	36.9525	0.62481	0.000336	0.506085	29.9331	99	7	196	5	5	127073294	16.7026	0	0.982424	0.99018	1.21041e-09	159	1.92455e-07	16
chr5_127072891-127073730	chr5:127073496:C:G	chr5	127073496	C	G	0.6	3.7037	0.974792	-5.32189	24.4726	0.419128	0.000274	0.572447	24.4936	101	7	196	4	5	127073294	10.3246	0	0.983045	0.955809	7.5373e-07	159	0.000119843	186
chr5_172903911-172904130	chr5:172904054:C:T	chr5	172904054	C	T	0.373333	0.51452	0.996866	-6.52493	36.9786	0.666198	0.005969	0.596593	26.6135	127	1	250	7	6	172904054	17.1526	0	0.990868	0.990868	1.19433e-09	190	2.26923e-07	34
chr5_28397261-28398380	chr5:28412776:A:G	chr5	28412776	A	G	0.02	0.031237	0.996207	-6.43273	36.3066	0.34355	0.000537	0.549559	40.0738	186	8	221	8	3	28412776	16.8154	0	0.992152	0.867011	1.68589e-09	141	2.37711e-07	14956
chr5_28397261-28398380	chr5:28389093:A:G	chr5	28389093	A	G	0.113333	0.001775	0.999531	-4.08829	23.1712	0.444533	0.000547	0.546297	44.9089	95	8	221	5	3	28412776	9.40252	0	0.992127	0.979017	1.48198e-06	141	0.000208959	8727
chr5_28397261-28398380	chr5:28381155:A:G	chr5	28381155	A	G	0.533333	0.023916	0.99254	-3.68725	18.8881	0.539252	0.000563	0.525868	49.0609	61	8	221	5	3	28412776	6.98431	0	0.992043	0.983726	1.38613e-05	141	0.00195444	16665
chr5_6087191-6088330	chr5:6090069:G:T	chr5	6090069	G	T	0.653333	0.253038	0.98901	-6.45406	36.3482	0.420157	4e-06	0.428934	65.7385	97	5	213	6	5	6090069	15.9274	0	0.995485	0.981237	1.65028e-09	148	2.44242e-07	2309
chr5_130991581-130992970	chr5:130988832:G:T	chr5	130988832	G	T	0.726667	0.659278	0.996217	-7.62033	36.0009	0.582049	0.000288	0.490176	48.211	81	10	193	8	7	131015151	15.8442	0	0.995093	0.98682	1.97225e-09	128	2.52448e-07	3444
chr5_130991581-130992970	chr5:130994266:A:G	chr5	130994266	A	G	0.033333	10.7907	0.998515	-4.01258	17.5027	0.380172	0.000267	0.565456	33.9619	105	10	193	7	7	131015151	7.50467	0	0.994752	0.947892	2.86903e-05	128	0.00367236	1990
chr5_73135581-73135750	chr5:73135655:G:C	chr5	73135655	G	C	0.16	0.860969	0.999651	-6.42393	36.5638	0.298445	1.2e-05	0.429417	34.5345	89	3	255	5	3	73135655	17.3016	0	0.99476	0.99181	1.47751e-09	176	2.60042e-07	11
chr5_2537371-2538800	chr5:2513875:C:A	chr5	2513875	C	A	0.166667	0.8112	0.997635	-7.05446	37.5223	0.379446	0.000285	0.559543	10.7003	14	14	367	5	6	2513875	17.0958	0	0.993125	0.984071	9.03732e-10	293	2.64793e-07	24211
chr5_2537371-2538800	chr5:2538004:T:C	chr5	2538004	T	C	0.353333	0.684115	0.995193	-7.05446	35.6807	0.587361	0.000339	0.498763	12.7993	198	14	367	4	6	2513875	15.8147	0	0.99298	0.995327	2.3246e-09	293	6.81108e-07	82
chr5_32027171-32028490	chr5:32027975:C:CA	chr5	32027975	C	CA	0.62	0.006942	0.988897	-6.96757	36.5155	0.428926	0.00031	0.462964	29.0966	135	12	269	6	5	32027975	15.9892	0	0.990444	0.974819	1.51458e-09	196	2.96858e-07	145
chr5_32027171-32028490	chr5:32047234:AAAC:A	chr5	32047234	AAAC	A	0.12	0.007652	0.970226	-4.01553	19.0771	0.577341	0.000333	0.43712	26.2991	233	12	269	6	5	32027975	7.69834	0	0.990398	0.94043	1.25541e-05	196	0.0024606	19404
chr5_139985411-139986360	chr5:139986228:C:A	chr5	139986228	C	A	0.18	4.04233	0.989758	-6.34805	35.0552	0.592534	0.000501	0.598085	49.6489	74	3	140	5	4	139986228	15.4186	0	0.994776	0.990801	3.20498e-09	94	3.01268e-07	342
chr5_139985411-139986360	chr5:139992564:G:T	chr5	139992564	G	T	0.433333	0.185807	0.997942	-3.76926	17.2478	0.560328	0.000503	0.610984	34.8918	84	3	140	4	4	139986228	6.58953	0	0.99464	0.992385	3.28074e-05	94	0.00308389	6678
chr5_74482631-74483730	chr5:74483220:A:G	chr5	74483220	A	G	0.126667	0.045048	0.999875	-7.52889	36.7877	0.399019	3e-06	0.43912	78.5312	156	10	304	5	8	74483220	16.5306	0	0.990832	0.990757	1.31715e-09	236	3.10848e-07	40
chr5_74482631-74483730	chr5:74485947:G:A	chr5	74485947	G	A	0.22	1.20304	0.978868	-3.61897	18.3698	0.434798	3e-06	0.418269	60.967	177	10	304	5	8	74483220	7.30245	0	0.990831	0.953998	1.81922e-05	236	0.00429337	2767
chr5_74482631-74483730	chr5:74463374:G:A	chr5	74463374	G	A	0.2	0	0.914504	-3.58382	18.1346	0.432515	3e-06	0.408951	64.1108	41	10	304	8	8	74483220	7.16191	0	0.990648	0.844327	2.05833e-05	236	0.00485765	19806
chr5_74482631-74483730	chr5:74479652:A:C	chr5	74479652	A	C	0.486667	0.664271	0.985985	-3.51174	17.4587	0.449519	3e-06	0.425407	61.6587	128	10	304	4	8	74483220	6.59142	0	0.990795	0.969853	2.9362e-05	236	0.00692944	3528
chr5_44714711-44715650	chr5:44715453:A:T	chr5	44715453	A	T	0.06	0.305568	0.969056	-6.61624	35.3671	0.328485	2e-06	0.583901	43.4333	83	4	168	7	5	44715453	16.5344	0	0.978838	0.963784	2.73064e-09	115	3.14023e-07	273
chr5_44714711-44715650	chr5:44715234:T:C	chr5	44715234	T	C	0.046667	0.179715	0.998781	-3.96392	18.7761	0.606767	3e-06	0.494005	53.7737	82	4	168	5	5	44715453	7.8521	0	0.979004	0.976832	1.47001e-05	115	0.00169051	54
chr5_29169961-29170240	chr5:29170032:T:C	chr5	29170032	T	C	0.5	2.25333	0.996672	-6.51983	36.2263	0.651684	2.1e-05	0.557067	14.8022	125	2	311	4	6	29170032	16.6735	0	0.995745	0.995995	1.75688e-09	199	3.49619e-07	68
chr5_6093571-6095240	chr5:6113780:T:C	chr5	6113780	T	C	0.053333	0.238048	0.999714	-6.7288	35.5583	0.571058	0.000751	0.529409	105.473	194	13	220	5	5	6113780	15.4623	0	0.984891	0.962755	2.47534e-09	150	3.713e-07	19374
chr5_6093571-6095240	chr5:6093704:C:T	chr5	6093704	C	T	0.013333	0.013696	0.99837	-6.26305	28.0871	0.388417	0.000644	0.569267	78.6668	93	13	220	5	5	6113780	12.436	0	0.984861	0.915738	1.15979e-07	150	1.73968e-05	702
chr5_6093571-6095240	chr5:6088310:C:T	chr5	6088310	C	T	0.033333	0.08918	0.999136	-4.01683	17.3527	0.562097	0.000744	0.535049	96.7639	66	13	220	6	5	6113780	6.64831	0	0.98487	0.933346	3.10462e-05	150	0.00465693	6096
chr5_178068021-178068800	chr5:178068503:A:T	chr5	178068503	A	T	0.2	0.520833	0.995482	-6.86045	35.8337	0.343255	2.4e-05	0.310655	45.1066	102	1	253	5	4	178068503	16.6232	0	0.992642	0.992642	2.14897e-09	194	4.16901e-07	93
chr5_178483361-178484030	chr5:178484619:T:G	chr5	178484619	T	G	0.046667	0.179715	0.99878	-7.01378	35.6353	0.285495	0.0002	0.439769	32.6422	188	9	285	7	4	178488673	16.9414	0	0.985506	0.956612	2.37942e-09	205	4.87782e-07	923
chr5_98911161-98911930	chr5:98910462:G:C	chr5	98910462	G	C	0.113333	1.419	0.999201	-7.31154	34.263	0.373672	3e-06	0.573198	43.7266	59	2	152	5	6	98916784	15.6148	0	0.990408	0.984025	4.81458e-09	105	5.05531e-07	1084
chr5_98911161-98911930	chr5:98901127:T:C	chr5	98901127	T	C	0.173333	1.02011	0.999906	-5.69909	26.0444	0.585048	5e-06	0.481401	53.5737	30	2	152	5	6	98916784	11.0672	0	0.989574	0.985292	3.33664e-07	105	3.50347e-05	10419
chr5_14011041-14012420	chr5:14011590:T:C	chr5	14011590	T	C	0.013333	0.013696	0.998871	-6.62574	35.7841	0.354889	0.000157	0.557751	130.619	193	10	383	7	4	14011590	16.4749	0	0.991485	0.928258	2.20438e-09	235	5.18028e-07	140
chr5_14011041-14012420	chr5:14031444:C:T	chr5	14031444	C	T	0.433333	0.259516	0.990011	-5.11578	26.6808	0.529598	0.000167	0.548342	143.665	341	10	383	5	4	14011590	10.4162	0	0.991666	0.979902	2.39996e-07	235	5.63991e-05	19714
chr5_126280431-126281560	chr5:126280836:A:G	chr5	126280836	A	G	0.706667	0.742301	0.996193	-6.38029	35.1478	0.581604	4e-06	0.544738	77.5418	117	6	272	5	4	126280836	15.4955	0	0.996305	0.99443	3.05612e-09	171	5.22597e-07	160
chr5_81392491-81394690	chr5:81378261:G:A	chr5	81378261	G	A	0.073333	0.469696	0.999401	-6.73328	34.9895	0.363174	0.001664	0.534602	33.8378	56	9	223	6	4	81369773	16.0744	0	0.991623	0.963791	3.31493e-09	173	5.73482e-07	15329
chr5_81392491-81394690	chr5:81390199:C:T	chr5	81390199	C	T	0.12	1.39463	0.987124	-3.62577	18.0756	0.56396	0.001972	0.481069	41.9376	99	9	223	6	4	81369773	7.07798	0	0.9912	0.968369	2.12303e-05	173	0.00367284	3391
chr5_91332411-91332610	chr5:91326699:G:A	chr5	91326699	G	A	0.68	3.10382	0.989747	-6.56498	34.6292	0.655023	1.3e-05	0.522291	26.7265	79	3	211	4	4	91326699	16.044	0	0.9961	0.983854	3.9888e-09	151	6.02309e-07	5811
chr5_140190161-140191420	chr5:140190454:C:A	chr5	140190454	C	A	0.026667	0.056296	0.998412	-6.97959	33.1081	0.313194	0.002467	0.472472	66.637	68	5	123	10	12	140190454	15.5768	0	0.991569	0.961421	8.71729e-09	71	6.18928e-07	336
chr5_157535241-157536180	chr5:157535655:T:C	chr5	157535655	T	C	0.046667	0.179715	0.999673	-6.02464	34.7419	0.328564	0.000223	0.481825	33.8246	136	8	251	8	4	157535655	16.1738	0	0.974311	0.975562	3.76434e-09	178	6.70053e-07	55
chr5_154202371-154203490	chr5:154227372:C:T	chr5	154227372	C	T	0.533333	0.023916	0.99283	-5.88635	33.9606	0.555823	0.00041	0.542395	49.8919	228	11	231	6	6	154227372	14.5258	0	0.986915	0.984781	5.62395e-09	137	7.70481e-07	24442
chr5_154202371-154203490	chr5:154203235:T:A	chr5	154203235	T	A	0.026667	0.056296	0.98977	-4.9119	23.5058	0.3936	0.000384	0.563786	36.7251	92	11	231	6	6	154227372	10.2463	0	0.986614	0.940213	1.2454e-06	137	0.00017062	305
chr5_154202371-154203490	chr5:154203253:C:A	chr5	154203253	C	A	0.2	0	0.964207	-3.72084	17.3888	0.452714	0.000398	0.552785	44.4025	93	11	231	6	6	154227372	6.48176	0	0.98663	0.91517	3.04612e-05	137	0.00417319	323
chr5_58503421-58503860	chr5:58521239:G:C	chr5	58521239	G	C	0.506667	2.25876	0.993239	-5.8946	34.4536	0.650205	1e-05	0.569948	27.3862	259	3	292	5	4	58521239	15.8248	0	0.994102	0.984135	4.36535e-09	191	8.33781e-07	17599
chr5_119267741-119269700	chr5:119268122:A:G	chr5	119268122	A	G	0.586667	1.08423	0.989418	-5.98116	34.6453	0.468002	0.000366	0.466381	141.706	82	16	264	5	6	119268122	14.2941	0	0.994097	0.966973	3.95585e-09	213	8.42597e-07	598
chr5_119267741-119269700	chr5:119266974:T:C	chr5	119266974	T	C	0.053333	3.2369	0.973759	-3.56724	20.1098	0.451744	0.000372	0.454456	131.105	78	16	264	7	6	119268122	7.75694	0	0.994161	0.946691	7.31213e-06	213	0.00155748	1746
chr5_150272131-150273120	chr5:150272776:A:G	chr5	150272776	A	G	0.12	0.007652	0.98903	-6.53083	34.2402	0.378374	4e-06	0.477737	84.5694	127	8	227	6	5	150272776	15.6252	0	0.970919	0.988988	4.87116e-09	180	8.76808e-07	150
chr5_6082581-6085710	chr5:6082861:G:A	chr5	6082861	G	A	0.213333	1.19182	0.995904	-6.36013	33.78	0.433079	1e-06	0.480577	62.6873	72	13	212	5	3	6082861	14.5748	0	0.995541	0.994438	6.17088e-09	149	9.19462e-07	1285
chr5_149416691-149417870	chr5:149416973:G:A	chr5	149416973	G	A	0.1	2.57202	0.982701	-6.11872	34.7538	0.367596	0.000419	0.482602	31.0572	143	9	298	7	7	149416973	15.8731	0	0.951193	0.984093	3.7415e-09	251	9.39115e-07	307
chr5_12016131-12016790	chr5:12035881:G:A	chr5	12035881	G	A	0.366667	0.290172	0.993579	-5.86481	33.9466	0.389174	0.000222	0.403655	25.291	203	4	241	26	13	12035881	15.4499	0	0.986873	0.986843	5.66464e-09	167	9.45995e-07	19421
chr5_12016131-12016790	chr5:12015611:GC:G	chr5	12015611	GC	G	0.746667	0.012985	0.977692	-3.12173	16.5644	0.418989	0.000203	0.404964	28.3678	88	4	241	28	13	12035881	6.75011	0	0.984622	0.956681	4.70265e-05	167	0.00785343	849
chr5_52891-54770	chr5:38141:T:C	chr5	38141	T	C	0.773333	4.29666	0.999733	-6.88654	32.6762	0.57051	0.000447	0.532493	71.1956	46	6	176	5	9	38141	14.0356	0	0.87885	0.991093	1.0886e-08	87	9.47086e-07	15689
chr5_144027881-144029270	chr5:144012968:C:T	chr5	144012968	C	T	0.073333	1.0279	0.964745	-6.8274	34.4972	0.356193	0.000338	0.5169	41.092	64	4	301	14	4	144031781	15.8034	0	0.982528	0.933362	4.26876e-09	222	9.47664e-07	15608
chr5_80259511-80260830	chr5:80260357:C:A	chr5	80260357	C	A	0.02	0.031237	0.998909	-6.53662	34.1914	0.310893	0.000352	0.439491	38.4854	124	7	272	6	5	80260357	15.9888	0	0.995806	0.94142	4.99481e-09	198	9.88971e-07	187
chr5_33439671-33442790	chr5:33440200:C:A	chr5	33440200	C	A	0.173333	1.02011	0.999906	-6.05372	33.3878	0.468998	0.000572	0.48553	243.093	102	19	228	4	3	33440200	13.7426	0	0.995106	0.992138	7.54953e-09	133	1.00409e-06	1030
chr5_160061821-160062190	chr5:160061915:C:G	chr5	160061915	C	G	0.573333	0.026778	0.97608	-5.80624	32.8508	0.653385	3.7e-05	0.637441	23.1379	82	2	157	16	24	160061915	16.3704	0	0.937511	0.898851	9.95092e-09	103	1.02494e-06	91
chr5_6902671-6902920	chr5:6892304:G:A	chr5	6892304	G	A	0.186667	0.086485	0.999605	-6.41609	33.7652	0.628873	3e-05	0.524314	38.0439	53	1	244	5	4	6892304	15.1788	0	0.992982	0.988174	6.21812e-09	167	1.03843e-06	10492
chr5_6902671-6902920	chr5:6891761:C:T	chr5	6891761	C	T	0.053333	0.238048	0.965507	-5.50786	25.8495	0.674266	3.5e-05	0.566291	42.1646	52	1	244	7	4	6892304	11.5728	0	0.992658	0.940921	3.69105e-07	167	6.16406e-05	11035
chr5_136082391-136082820	chr5:136082636:C:A	chr5	136082636	C	A	0.066667	0.382653	0.998918	-5.73742	33.2851	0.21981	3e-06	0.200897	22.049	121	3	230	11	3	136082636	16.1825	0	0.994898	0.948346	7.95886e-09	142	1.13016e-06	30
chr5_136082391-136082820	chr5:136082632:C:T	chr5	136082632	C	T	0.046667	4.71564	0.984898	-4.85911	28.0166	0.227582	3e-06	0.143742	24.5209	120	3	230	11	3	136082636	13.4989	0	0.993353	0.926235	1.20279e-07	142	1.70796e-05	26
chr5_124262011-124263190	chr5:124262547:T:C	chr5	124262547	T	C	0.22	0.061988	0.941348	-5.79432	33.4535	0.589245	0.001155	0.507027	42.1796	110	5	220	5	4	124262547	14.7053	0	0.916838	0.943446	7.29895e-09	156	1.13864e-06	53
chr5_134436581-134437410	chr5:134436957:G:A	chr5	134436957	G	A	0.773333	0.570564	0.999924	-5.7212	32.3157	0.395356	8e-06	0.370051	41.225	68	5	145	5	5	134436957	14.3234	0	0.993767	0.994664	1.31047e-08	99	1.29737e-06	39
chr5_128303841-128304960	chr5:128304384:C:T	chr5	128304384	C	T	0.64	0.411523	0.999944	-5.78795	32.9688	0.583672	2e-06	0.565914	53.8777	101	4	174	5	4	128304384	14.431	0	0.995294	0.995952	9.36496e-09	141	1.32046e-06	16
chr5_148912781-148915020	chr5:148911742:T:C	chr5	148911742	T	C	0.54	0.163559	0.999924	-5.7756	33.7532	0.557525	0.000225	0.498167	62.3447	110	18	285	5	5	148911742	14.4594	0	0.988103	0.991223	6.25672e-09	213	1.33268e-06	2158
chr5_148912781-148915020	chr5:148921513:G:A	chr5	148921513	G	A	0.146667	2.21558	0.996434	-5.08516	26.2529	0.423432	0.000209	0.529872	53.3516	176	18	285	5	5	148911742	11.1939	0	0.988226	0.980859	2.995e-07	213	6.37936e-05	7613
chr5_154072031-154073810	chr5:154073057:T:C	chr5	154073057	T	C	0.013333	0.013696	0.995865	-6.54944	31.9226	0.292721	2e-06	0.506258	118.075	87	4	182	8	5	154073057	15.1555	0	0.988729	0.928218	1.60443e-08	90	1.44398e-06	137
chr5_113057351-113057930	chr5:113057603:C:T	chr5	113057603	C	T	0.306667	0.264311	0.999908	-5.6581	33.7298	0.394838	1.2e-05	0.475326	46.1645	150	4	347	5	4	113057603	15.1057	0	0.991924	0.99126	6.33245e-09	231	1.4628e-06	37
chr5_80091501-80092590	chr5:80092539:G:C	chr5	80092539	G	C	0.086667	0.405766	0.992949	-5.72736	33.711	0.595514	0.000468	0.560445	68.1936	94	5	293	6	7	80092539	14.8778	0	0.979063	0.914643	6.39397e-09	237	1.51537e-06	493
chr5_80091501-80092590	chr5:80093233:T:C	chr5	80093233	T	C	0.533333	0.382653	0.987848	-2.81856	17.3495	0.446613	0.000393	0.614668	47.2987	102	5	293	4	7	80092539	6.62847	0	0.979294	0.974262	3.10974e-05	237	0.00737009	1187
chr5_163379641-163379900	chr5:163379819:G:T	chr5	163379819	G	T	0.666667	0.03	0.999823	-5.85325	32.402	0.344643	4e-05	0.367815	28.621	103	1	216	5	3	163379819	14.8056	0	0.992833	0.992833	1.25358e-08	125	1.56697e-06	49
chr5_31537741-31538470	chr5:31538142:C:T	chr5	31538142	C	T	0.273333	0.868822	0.957723	-5.6527	32.8974	0.359041	3.1e-05	0.327441	15.4531	112	2	229	7	4	31538142	15.087	0	0.91342	0.903747	9.71555e-09	167	1.6225e-06	36
chr5_97079051-97079620	chr5:97095734:G:A	chr5	97095734	G	A	0.133333	1.77515	0.999538	-6.88324	33.3535	0.619224	0.000458	0.508632	43.1079	252	5	294	6	5	97095734	14.9498	0	0.991144	0.979748	7.68401e-09	234	1.79806e-06	16398
chr5_97079051-97079620	chr5:97071869:C:A	chr5	97071869	C	A	0.206667	0.020507	0.999919	-6.16954	28.7377	0.5979	0.000445	0.526453	37.577	98	5	294	6	5	97095734	12.5504	0	0.991349	0.987809	8.28728e-08	234	1.93922e-05	7467
chr5_164188341-164189960	chr5:164189064:T:C	chr5	164189064	T	C	0.093333	0.794766	0.997802	-5.93927	31.9774	0.570108	0.000602	0.519774	122.883	115	7	207	5	5	164189064	13.6718	0	0.990275	0.986959	1.55975e-08	117	1.8249e-06	86
chr5_74916841-74917170	chr5:74916930:A:G	chr5	74916930	A	G	0.266667	0.619835	0.9999	-6.05291	32.0836	0.354357	8e-06	0.502575	29.9559	92	3	176	5	7	74916930	14.7147	0	0.990834	0.993023	1.4768e-08	126	1.86077e-06	76
chr5_74916841-74917170	chr5:74907275:G:A	chr5	74907275	G	A	0.193333	0.785025	0.991963	-4.69481	23.4471	0.606895	1.1e-05	0.407622	27.4612	57	3	176	5	7	74916930	10.09	0	0.990887	0.986083	1.28398e-06	126	0.000161782	9731
chr5_12210781-12211040	chr5:12202773:T:C	chr5	12202773	T	C	0.393333	0.601956	0.999948	-5.99911	32.2256	0.650005	4.9e-05	0.554241	21.7352	69	1	219	5	5	12220728	14.7048	0	0.992356	0.991448	1.37268e-08	147	2.01784e-06	8137
chr5_173498241-173499480	chr5:173498683:A:G	chr5	173498683	A	G	0.333333	0.75	0.986844	-6.34703	32.0305	0.573641	0.000888	0.571507	57.9535	87	9	215	7	6	173498683	13.8469	0	0.967818	0.979879	1.51773e-08	133	2.01859e-06	177
chr5_160265711-160267240	chr5:160267136:C:A	chr5	160267136	C	A	0.026667	0.056296	0.918678	-5.7739	32.7965	0.276588	0.000197	0.483791	77.4332	117	6	248	10	4	160267136	15.6618	0	0.990104	0.888486	1.02328e-08	204	2.08748e-06	660
chr5_4229681-4231980	chr5:4236332:C:T	chr5	4236332	C	T	0.173333	0.362049	0.999905	-6.67354	33.4803	0.57441	0.000308	0.486097	33.4923	208	10	343	6	6	4236332	14.5282	0	0.952259	0.987844	7.19901e-09	291	2.09491e-06	5502
chr5_4229681-4231980	chr5:4239755:C:A	chr5	4239755	C	A	0.1	2.57202	0.978233	-4.04386	21.1105	0.418252	0.000269	0.538425	23.9825	223	10	343	5	6	4236332	8.81868	0	0.952355	0.963691	4.33535e-06	291	0.00126159	8925
chr5_174625201-174626840	chr5:174626058:T:G	chr5	174626058	T	G	0.026667	0.056296	0.998666	-6.62769	32.6877	0.145683	0.000742	0.508683	30.1434	121	4	273	11	7	174626058	16.2857	0	0.981999	0.94945	1.08221e-08	203	2.19689e-06	38
chr5_67003461-67005410	chr5:67004071:A:G	chr5	67004071	A	G	0.08	0.567108	0.998818	-5.51998	32.3536	0.585277	0.000116	0.614777	130.017	118	4	235	6	4	67004071	13.9813	0	0.975286	0.985292	1.28516e-08	172	2.21047e-06	365
chr5_136191681-136193800	chr5:136190005:T:C	chr5	136190005	T	C	0.333333	0.75	0.996916	-6.30265	31.122	0.437514	0.002656	0.437744	60.1954	84	9	203	5	5	136180050	13.2622	0	0.995067	0.992335	2.42311e-08	97	2.35042e-06	2735
chr5_112353861-112354470	chr5:112330960:T:A	chr5	112330960	T	A	0.406667	0.583838	0.990998	-6.19369	32.9712	0.591215	0.000339	0.520491	45.8898	11	7	359	5	8	112330960	14.5261	0	0.994532	0.98392	9.35334e-09	273	2.55346e-06	23206
chr5_112353861-112354470	chr5:112359129:A:G	chr5	112359129	A	G	0.266667	0.968492	0.998308	-6.09955	30.7872	0.400106	0.000293	0.570772	40.7336	212	7	359	5	8	112330960	13.6566	0	0.994789	0.990909	2.87938e-08	273	7.86071e-06	4963
chr5_112353861-112354470	chr5:112329947:T:C	chr5	112329947	T	C	0.02	0.031237	0.996879	-4.40244	21.7613	0.271363	0.000277	0.592017	26.8523	4	7	359	7	8	112330960	10.3425	0	0.994777	0.900452	3.08759e-06	273	0.000842912	24219
chr5_112353861-112354470	chr5:112353640:G:A	chr5	112353640	G	A	0.02	0.031237	0.997892	-4.29844	20.8796	0.269767	0.000284	0.585251	25.0175	162	7	359	7	8	112330960	9.93404	0	0.994714	0.896895	4.89068e-06	273	0.00133515	526
chr5_112353861-112354470	chr5:112365285:C:T	chr5	112365285	C	T	0.26	0.001765	0.89782	-3.8276	18.4546	0.41375	0.000304	0.566797	29.8738	271	7	359	8	8	112330960	7.61816	0	0.994945	0.808947	1.74001e-05	273	0.00475023	11119
chr5_58019321-58020310	chr5:58010607:T:C	chr5	58010607	T	C	0.126667	3.51714	0.998795	-5.93131	32.3571	0.626623	0.000147	0.55043	18.6756	110	8	273	5	6	58009778	14.3879	0	0.986758	0.985106	1.28285e-08	204	2.61702e-06	9209
chr5_5343671-5345000	chr5:5350524:G:C	chr5	5350524	G	C	0.08	0.567108	0.995432	-6.02574	32.3189	0.377471	0.000123	0.512776	49.475	159	8	269	5	4	5363023	14.6677	0	0.99498	0.974613	1.30834e-08	205	2.6821e-06	6188
chr5_24850891-24851360	chr5:24850971:T:G	chr5	24850971	T	G	0.226667	0.315986	0.984491	-5.91901	32.3079	0.37301	8e-06	0.485128	15.1507	115	5	267	4	5	24850971	14.6996	0	0.982923	0.977798	1.31575e-08	210	2.76307e-06	155
chr5_24850891-24851360	chr5:24849791:A:G	chr5	24849791	A	G	0.206667	0.314804	0.972003	-3.5517	19.2336	0.600424	8e-06	0.449342	17.3546	109	5	267	5	5	24850971	8.08831	0	0.98273	0.949397	1.15659e-05	210	0.00242883	1335
chr5_76610451-76610540	chr5:76589505:A:G	chr5	76589505	A	G	0.153333	0.044311	0.997855	-5.51416	31.9581	0.223374	1.7e-05	0.578106	32.8127	14	3	275	7	6	76589505	15.4979	0	0.940186	0.987593	1.5753e-08	187	2.94582e-06	20991
chr5_76610451-76610540	chr5:76594195:C:T	chr5	76594195	C	T	0.34	0.118862	0.999944	-4.66616	24.3959	0.341338	1.9e-05	0.544755	34.7407	34	3	275	8	6	76589505	11.1093	0	0.932905	0.991397	7.8435e-07	187	0.000146673	16301
chr5_97140361-97141570	chr5:97129669:G:A	chr5	97129669	G	A	0.08	0.567108	0.999357	-6.57087	31.7351	0.608028	0.000661	0.492934	71.0563	50	6	226	8	4	97129669	14.0225	0	0.964173	0.974347	1.76704e-08	168	2.96862e-06	11297
chr5_97140361-97141570	chr5:97129174:C:G	chr5	97129174	C	G	0.426667	0.095108	0.991755	-3.56925	17.4289	0.44505	0.000495	0.557033	55.341	49	6	226	5	4	97129669	6.6645	0	0.963525	0.983528	2.98249e-05	168	0.00501059	11792
chr5_102760571-102761410	chr5:102742437:T:G	chr5	102742437	T	G	0.473333	3.10357	0.994547	-5.71651	31.7999	0.571843	0.000311	0.522612	81.1116	49	9	337	4	7	102742437	13.6889	0	0.993818	0.985956	1.70905e-08	180	3.07629e-06	18553
chr5_170479471-170481300	chr5:170480034:A:G	chr5	170480034	A	G	0.34	1.43749	0.948316	-5.75633	31.5037	0.424763	0.001017	0.480626	51.7659	102	10	207	8	5	170480034	13.6125	0	0.948323	0.863009	1.99063e-08	171	3.40399e-06	352
chr5_170479471-170481300	chr5:170497745:C:A	chr5	170497745	C	A	0.173333	0.041677	0.999583	-3.29685	17.8117	0.570886	0.000971	0.50398	50.7833	176	10	207	6	5	170480034	6.98977	0	0.949237	0.986301	2.43883e-05	171	0.00417039	17359
chr5_10649111-10650340	chr5:10664466:A:G	chr5	10664466	A	G	0.253333	0.012985	0.983853	-5.74128	31.0648	0.430316	0.001375	0.474393	78.5001	221	10	285	6	6	10664466	13.3583	0	0.974499	0.967295	2.49554e-08	142	3.54367e-06	14740
chr5_10649111-10650340	chr5:10652344:G:A	chr5	10652344	G	A	0.053333	0.238048	0.999714	-5.03628	26.5081	0.395606	0.001552	0.445682	62.9577	173	10	285	8	6	10664466	11.6138	0	0.977379	0.941066	2.62431e-07	142	3.72652e-05	2618
chr5_10649111-10650340	chr5:10632248:A:G	chr5	10632248	A	G	0.373333	0.582727	0.981264	-4.156	18.9646	0.458597	0.001687	0.421137	68.957	39	10	285	5	6	10664466	7.08188	0	0.97397	0.965897	1.33169e-05	142	0.001891	17478
chr5_178427151-178429950	chr5:178426132:T:A	chr5	178426132	T	A	0.06	0.305568	0.977597	-6.03205	31.9746	0.363141	0.000691	0.498291	26.1688	142	15	289	7	7	178426132	14.6051	0	0.98667	0.95904	1.56202e-08	232	3.62388e-06	2418
chr5_116535651-116537540	chr5:116536174:G:A	chr5	116536174	G	A	0.013333	0.013696	0.998871	-6.4957	31.8208	0.259891	0.000225	0.44713	53.6678	167	6	302	12	5	116536174	15.1801	0	0.919761	0.926992	1.69074e-08	218	3.6858e-06	422
chr5_116535651-116537540	chr5:116542625:T:C	chr5	116542625	T	C	0.026667	0.056296	0.977967	-3.66081	18.4597	0.364092	0.000252	0.416517	63.6706	200	6	302	13	5	116536174	8.06625	0	0.918842	0.931384	1.73539e-05	218	0.00378315	6029
chr5_181203771-181208370	chr5:181196320:T:C	chr5	181196320	T	C	0.066667	0.382653	0.969253	-5.29583	32.31	0.452093	0.000228	0.520916	159.7	127	40	385	6	4	181196320	13.6202	0	0.973953	0.929779	1.31435e-08	289	3.79847e-06	9750
chr5_181203771-181208370	chr5:181192438:G:A	chr5	181192438	G	A	0.226667	1.49052	0.995744	-4.06167	23.4737	0.524483	0.00024	0.508024	169.235	101	40	385	4	4	181196320	8.71145	0	0.974111	0.987256	1.26633e-06	289	0.00036597	13632
chr5_146813371-146814220	chr5:146813551:C:T	chr5	146813551	C	T	0.186667	0.086485	0.978182	-5.95875	30.2867	0.377479	5e-06	0.507541	29.4887	62	3	153	6	4	146813551	13.5854	0	0.94625	0.93742	3.72681e-08	105	3.91315e-06	245
chr5_146813371-146814220	chr5:146814018:G:A	chr5	146814018	G	A	0.013333	0.013696	0.993834	-4.89827	22.3719	0.683696	7e-06	0.399681	44.9923	64	3	153	6	4	146813551	10.0009	0	0.944845	0.927284	2.24634e-06	105	0.000235866	222
chr5_154260181-154260860	chr5:154260238:A:G	chr5	154260238	A	G	0.273333	0.659278	0.998999	-6.73605	31.0228	0.408808	5e-06	0.450751	46.8972	129	9	262	4	5	154260238	13.7006	0	0.994282	0.992944	2.55012e-08	159	4.0547e-06	282
chr5_175547531-175549210	chr5:175552793:G:A	chr5	175552793	G	A	0.026667	0.056296	0.921213	-5.7198	31.1754	0.233165	0.000498	0.50326	46.4294	148	7	239	13	6	175547983	15.0796	0	0.96637	0.816474	2.35738e-08	173	4.07827e-06	4423
chr5_58849031-58851720	chr5:58837081:C:G	chr5	58837081	C	G	0.526667	0.697726	0.996736	-6.12938	30.7342	0.552702	0.000356	0.502789	97.4216	77	13	262	5	4	58836943	12.9442	0	0.992108	0.991603	2.95897e-08	141	4.17215e-06	13295
chr5_44554781-44555900	chr5:44578980:G:A	chr5	44578980	G	A	0.22	0.061988	0.998957	-6.51678	30.7594	0.398105	1.2e-05	0.518009	33.6775	193	3	209	6	6	44578980	13.6648	0	0.996098	0.989307	2.92088e-08	147	4.29369e-06	23640
chr5_44554781-44555900	chr5:44556332:T:A	chr5	44556332	T	A	0.086667	4.39226	0.982009	-4.71802	20.6248	0.387295	1.2e-05	0.498578	30.4089	85	3	209	6	6	44578980	8.92763	0	0.995911	0.972791	5.58683e-06	147	0.000821264	992
chr5_116130441-116130780	chr5:116130680:C:T	chr5	116130680	C	T	0.78	0.061988	0.996724	-6.02173	31.9836	0.650531	6e-06	0.554381	47.8235	248	5	474	4	4	116130680	14.6905	0	0.995988	0.993072	1.55479e-08	289	4.49335e-06	70
chr5_52859671-52860100	chr5:52859865:G:A	chr5	52859865	G	A	0.086667	0.675316	0.999738	-5.53137	30.7217	0.342954	0.000409	0.589138	39.7602	86	2	190	5	4	52859865	14.1719	0	0.993484	0.985841	2.97813e-08	152	4.52675e-06	21
chr5_52859671-52860100	chr5:52859808:A:G	chr5	52859808	A	G	0.273333	0.053178	0.999934	-3.63351	21.4291	0.573324	0.000529	0.51609	47.6213	85	2	190	4	4	52859865	8.78366	0	0.993505	0.995095	3.6716e-06	152	0.000558083	78
chr5_172871591-172873810	chr5:172873461:C:T	chr5	172873461	C	T	0.04	7.00232	0.996855	-5.91308	31.0653	0.603715	4e-06	0.632527	89.0674	107	5	231	5	4	172873461	13.6686	0	0.991429	0.980016	2.49486e-08	186	4.64044e-06	761
chr5_150846981-150847540	chr5:150865947:G:A	chr5	150865947	G	A	0.113333	1.419	0.998478	-5.60968	30.1151	0.587951	0.000539	0.534712	82.9272	143	7	181	5	6	150865947	13.0293	0	0.986326	0.984628	4.07159e-08	115	4.68233e-06	18687
chr5_100016821-100019210	chr5:100018078:C:A	chr5	100018078	C	A	0.026667	0.056296	0.998922	-6.1451	30.8545	0.370832	0.000685	0.475859	57.669	144	11	272	6	5	100018078	13.9417	0	0.94723	0.961785	2.7812e-08	173	4.81148e-06	62
chr5_100016821-100019210	chr5:100006145:A:T	chr5	100006145	A	T	0.253333	1.22534	0.998573	-3.60812	19.0567	0.446977	0.000718	0.467903	60.5359	87	11	272	5	5	100018078	7.3908	0	0.94704	0.98825	1.26895e-05	173	0.00219528	11871
chr5_73673981-73674750	chr5:73674313:A:G	chr5	73674313	A	G	0.04	31.9589	0.998576	-5.78899	30.2787	0.292644	1e-05	0.3886	23.9102	75	4	178	8	4	73674313	14.265	0	0.989882	0.981369	3.74206e-08	130	4.86468e-06	53
chr5_73673981-73674750	chr5:73680350:T:G	chr5	73680350	T	G	0.573333	0.095108	0.99277	-3.5279	17.2183	0.417947	9e-06	0.418634	22.3363	101	4	178	4	4	73674313	6.94216	0	0.990204	0.98517	3.33202e-05	130	0.00433163	5984
chr5_102742361-102742460	chr5:102765152:A:T	chr5	102765152	A	T	0.406667	4.44045	0.994484	-5.999	31.5752	0.673902	1.6e-05	0.56564	41.3001	383	2	395	5	5	102765152	14.4448	0	0.99326	0.987222	1.91866e-08	254	4.87339e-06	22742
chr5_168651771-168651990	chr5:168651854:T:G	chr5	168651854	T	G	0.58	0.133219	0.991404	-5.15991	30.3617	0.663981	0.001929	0.548552	20.7325	82	2	193	6	5	168651854	14.0435	0	0.992031	0.988723	3.58539e-08	142	5.09126e-06	26
chr5_168651771-168651990	chr5:168660358:A:C	chr5	168660358	A	C	0.32	0.490647	0.985753	-3.72555	21.313	0.628713	0.00179	0.618847	16.7342	114	2	193	5	5	168651854	9.31042	0	0.992676	0.974033	3.90071e-06	142	0.000553901	8478
chr5_153551201-153552660	chr5:153551551:C:G	chr5	153551551	C	G	0.353333	0.103522	0.996762	-6.73844	30.7131	0.446416	0.000521	0.48246	91.6268	155	8	331	5	4	153551551	12.9093	0	0.973911	0.995768	2.99138e-08	186	5.56397e-06	379
chr5_6205861-6207310	chr5:6206710:C:T	chr5	6206710	C	T	0.013333	0.013696	0.998871	-5.3187	30.1782	0.313748	0.000169	0.520814	48.4693	81	5	216	8	4	6206710	14.0544	0	0.994771	0.928222	3.94123e-08	143	5.63596e-06	124
chr5_6205861-6207310	chr5:6193586:G:A	chr5	6193586	G	A	0.266667	2.47934	0.992653	-5.06194	25.8908	0.543642	0.000178	0.504261	66.4763	40	5	216	5	4	6206710	10.3568	0	0.994763	0.987737	3.61286e-07	143	5.16639e-05	13000
chr5_160930031-160931070	chr5:160930473:C:G	chr5	160930473	C	G	0.013333	0.013696	0.997864	-5.09885	31.0147	0.21095	0.000515	0.48358	84.1615	130	5	311	8	8	160930473	15.3297	0	0.990276	0.927994	2.56086e-08	227	5.81316e-06	77
chr5_31670931-31672100	chr5:31671794:C:A	chr5	31671794	C	A	0.706667	2.01248	0.9536	-5.47153	31.4441	0.446203	1e-06	0.527341	45.9828	143	7	366	6	7	31671794	13.182	0	0.948915	0.861209	2.05269e-08	294	6.0349e-06	278
chr5_31670931-31672100	chr5:31671597:C:T	chr5	31671597	C	T	0.053333	0.238048	0.945061	-5.47153	30.8962	0.588886	1e-06	0.489511	53.1671	141	7	366	6	7	31671794	13.3649	0	0.948808	0.814326	2.72198e-08	294	8.00262e-06	81
chr5_65307761-65308340	chr5:65308046:T:C	chr5	65308046	T	C	0.353333	0.103522	0.958545	-5.76602	29.8514	0.59043	7e-06	0.491804	53.7431	92	3	182	4	6	65308046	13.0237	0	0.9255	0.901867	4.66456e-08	131	6.11057e-06	4
chr5_65307761-65308340	chr5:65293894:A:G	chr5	65293894	A	G	0.186667	1.50562	0.995418	-3.58614	18.4879	0.417891	7e-06	0.556884	40.6677	44	3	182	5	6	65308046	7.58889	0	0.924422	0.985128	1.7099e-05	131	0.00223997	14156
chr5_94110841-94112370	chr5:94111689:T:C	chr5	94111689	T	C	0.053333	3.2369	0.998662	-6.00301	29.2714	0.423048	0.000108	0.494169	183.669	52	4	115	7	6	94111689	12.5827	0	0.985511	0.983817	6.2916e-08	98	6.16577e-06	83
chr5_74666021-74666830	chr5:74666350:CA:C	chr5	74666350	CA	C	0.206667	0.020507	0.98118	-5.12704	30.7052	0.330965	1.3e-05	0.493034	14.3894	142	3	291	6	7	74666350	14.2251	0	0.991237	0.962311	3.00361e-08	211	6.33761e-06	76
chr5_128535921-128539640	chr5:128540451:C:T	chr5	128540451	C	T	0.133333	0.443787	0.995176	-7.01221	30.8844	0.533727	0.001057	0.48127	152.105	140	27	304	5	10	128552593	12.5651	0	0.986031	0.982637	2.73861e-08	240	6.57267e-06	2671
chr5_128535921-128539640	chr5:128524020:G:C	chr5	128524020	G	C	0.04	0.130208	0.999448	-5.42272	23.4906	0.544787	0.001043	0.487137	150.649	47	27	304	7	10	128552593	9.28952	0	0.986111	0.937685	1.25526e-06	240	0.000301261	13760
chr5_175206681-175206960	chr5:175206839:G:C	chr5	175206839	G	C	0.286667	2.56576	0.971264	-4.96993	30.6059	0.635376	3.4e-05	0.511248	30.787	199	1	339	5	4	175206839	13.729	0	0.974786	0.974786	3.16133e-08	243	7.68204e-06	19
chr5_147636011-147636740	chr5:147636329:C:T	chr5	147636329	C	T	0.053333	3.2369	0.996184	-5.77263	30.1734	0.716248	6e-06	0.604103	14.6812	153	3	290	5	7	147636329	13.7707	0	0.974778	0.983585	3.95096e-08	198	7.8229e-06	47
chr5_139130981-139132460	chr5:139144198:C:A	chr5	139144198	C	A	0.233333	0.002893	0.96943	-5.70498	28.8541	0.553701	0.000154	0.547812	134.732	98	4	147	6	5	139144198	11.905	0	0.991838	0.948843	7.8039e-08	101	7.88194e-06	12478
chr5_139130981-139132460	chr5:139146817:G:T	chr5	139146817	G	T	0.533333	1.53061	0.974173	-3.50176	16.1718	0.534386	0.000143	0.569858	114.211	109	4	147	4	5	139144198	5.51393	0	0.991866	0.957752	5.78484e-05	101	0.00584269	15097
chr5_6301721-6302950	chr5:6302317:C:T	chr5	6302317	C	T	0.393333	0.036844	0.969367	-4.94531	29.8661	0.43822	3e-06	0.478481	67.9014	109	5	245	5	6	6302317	12.6672	0	0.976975	0.917231	4.62936e-08	175	8.10137e-06	19
chr5_93676821-93678040	chr5:93676905:G:A	chr5	93676905	G	A	0.013333	0.013696	0.990372	-4.98349	28.3949	0.207887	0.000665	0.528375	58.1769	47	2	105	10	3	93676905	13.8524	0	0.970886	0.914683	9.89273e-08	85	8.40882e-06	525
chr5_76422211-76422730	chr5:76423535:C:A	chr5	76423535	C	A	0.393333	0.036844	0.995459	-6.12326	29.3483	0.594534	8e-06	0.507717	47.2404	121	5	218	4	3	76423535	12.8373	0	0.994261	0.991674	6.04692e-08	141	8.52616e-06	1065
chr5_135660801-135661410	chr5:135660954:A:G	chr5	135660954	A	G	0.386667	3.39927	0.983102	-4.73752	29.0163	0.608534	1.8e-05	0.437122	31.4079	140	1	255	6	4	135660954	12.7364	0	0.980071	0.980071	7.17703e-08	130	9.33014e-06	152
chr5_142079121-142080070	chr5:142066946:G:C	chr5	142066946	G	C	0.273333	0.868822	0.996252	-5.20804	29.7485	0.406009	0.003153	0.536161	75.0563	63	1	238	4	6	142066946	13.0184	0	0.914758	0.990101	4.91883e-08	191	9.39497e-06	12650
chr5_31223071-31223900	chr5:31227230:A:G	chr5	31227230	A	G	0.286667	0.008506	0.999937	-5.41256	29.5046	0.599608	0.001174	0.458806	59.5221	113	3	208	5	3	31227230	12.8846	0	0.995597	0.991019	5.57827e-08	169	9.42728e-06	3744
chr5_165261791-165261930	chr5:165261845:C:G	chr5	165261845	C	G	0.66	0.028835	0.948493	-4.83388	28.6834	0.725839	9.4e-05	0.718461	19.1902	69	1	172	7	5	165261845	13.7331	0	0.91727	0.91727	8.52304e-08	121	1.03129e-05	15
chr5_113102151-113102500	chr5:113102347:A:G	chr5	113102347	A	G	0.086667	0.675316	0.997004	-4.73174	29.5875	0.667157	7e-06	0.605772	36.3001	168	2	347	5	4	113102347	13.3328	0	0.976864	0.985044	5.34474e-08	202	1.07964e-05	21
chr5_142268711-142269690	chr5:142286728:G:A	chr5	142286728	G	A	0.32	1.51564	0.981747	-4.83368	28.8843	0.593466	1.8e-05	0.441312	32.1092	194	3	237	5	6	142286728	12.6275	0	0.989234	0.968549	7.68347e-08	153	1.17557e-05	17528
chr5_142268711-142269690	chr5:142270009:A:C	chr5	142270009	A	C	0.153333	1.20989	0.996302	-4.83368	25.1948	0.363507	1.8e-05	0.462539	26.5009	108	3	237	5	6	142286728	11.3921	0	0.989165	0.986995	5.18218e-07	153	7.92874e-05	809
chr5_44942191-44943200	chr5:44944622:T:A	chr5	44944622	T	A	0.04	0.130208	0.99893	-5.04102	28.4252	0.316465	2e-06	0.496522	31.8808	108	5	184	7	5	44944622	13.1925	0	0.97783	0.947011	9.73891e-08	122	1.18815e-05	1926
chr5_133926871-133927570	chr5:133927447:C:T	chr5	133927447	C	T	0.28	0.411523	0.984689	-4.8483	29.3022	0.613285	1.2e-05	0.591045	29.3205	142	3	229	5	5	133927447	12.9286	0	0.979212	0.979906	6.19243e-08	196	1.21372e-05	227
chr5_132819441-132822430	chr5:132819783:C:T	chr5	132819783	C	T	0.06	0.305568	0.984362	-4.76212	28.3747	0.572365	0.000403	0.549781	114.282	97	8	173	6	7	132819783	12.0781	0	0.954072	0.981358	9.99615e-08	123	1.22953e-05	1153
chr5_142841101-142842190	chr5:142837505:G:A	chr5	142837505	G	A	0.226667	0.009335	0.999735	-4.76409	28.361	0.558277	0.000806	0.509099	82.9172	78	5	171	5	5	142837505	11.8816	0	0.987015	0.989251	1.00673e-07	126	1.26848e-05	4141
chr5_142184851-142185770	chr5:142185080:A:G	chr5	142185080	A	G	0.366667	0.001717	0.994611	-4.75354	29.422	0.573426	0.000733	0.591065	72.7246	135	4	303	4	5	142185080	12.5847	0	0.995806	0.994547	5.82123e-08	220	1.28067e-05	230
chr5_67432681-67432930	chr5:67432791:C:T	chr5	67432791	C	T	0.066667	0.382653	0.99977	-5.33308	28.59	0.225665	1.6e-05	0.356133	31.3276	105	2	198	7	4	67432791	14.0066	0	0.977019	0.979678	8.94424e-08	144	1.28797e-05	15
chr5_170307701-170308470	chr5:170307761:C:T	chr5	170307761	C	T	0.206667	0.718221	0.969905	-4.77097	28.9259	0.394488	8e-06	0.513554	47.6571	107	8	235	5	6	170307761	12.8381	0	0.963708	0.9566	7.51993e-08	173	1.30095e-05	325
chr5_149445561-149446510	chr5:149442147:G:A	chr5	149442147	G	A	0.1	0.925926	0.998598	-4.95789	29.3213	0.596055	3e-06	0.363374	35.1618	125	5	276	5	4	149442147	12.7238	0	0.995173	0.976736	6.13165e-08	222	1.36123e-05	3889
chr5_149445561-149446510	chr5:149443946:G:C	chr5	149443946	G	C	0.58	0.339934	0.99022	-4.95789	28.8099	0.433564	3e-06	0.369165	32.0042	135	5	276	5	4	149442147	12.1315	0	0.995181	0.978448	7.98415e-08	222	1.77248e-05	2090
chr5_149445561-149446510	chr5:149446106:C:T	chr5	149446106	C	T	0.186667	1.11227	0.99991	-4.85361	27.5604	0.429713	3e-06	0.36813	28.3626	143	5	276	5	4	149442147	11.6593	0	0.995191	0.993951	1.52266e-07	222	3.38031e-05	70
chr5_134058721-134060020	chr5:134058537:A:G	chr5	134058537	A	G	0.593333	0.037256	0.992864	-4.90905	28.964	0.448811	1e-06	0.481745	57.686	113	5	256	5	5	134058537	12.023	0	0.994296	0.984511	7.3736e-08	186	1.37149e-05	833
chr5_181253931-181254420	chr5:181257826:C:T	chr5	181257826	C	T	0.193333	0.021203	0.997619	-4.93937	29.1779	0.262526	0.01	0.5	14.1639	179	0	311	6	3	181257826	13.9914	0		0.988591	6.60279e-08	208	1.37338e-05	3650
chr5_157971041-157972600	chr5:157972961:T:C	chr5	157972961	T	C	0.266667	0.03874	0.999223	-5.87834	29.2003	0.454325	0.000175	0.492728	88.2275	139	13	284	4	9	157972961	12.0737	0	0.992486	0.98993	6.52703e-08	212	1.38373e-05	1141
chr5_157971041-157972600	chr5:157977342:C:T	chr5	157977342	C	T	0.306667	0.264311	0.998976	-5.87834	28.4148	0.541853	0.000189	0.471081	87.2641	172	13	284	4	9	157972961	11.6064	0	0.992553	0.991388	9.79158e-08	212	2.07581e-05	5522
chr5_157971041-157972600	chr5:157980084:G:A	chr5	157980084	G	A	0.273333	2.29056	0.997979	-5.12891	23.2988	0.456825	0.000178	0.490113	77.4753	186	13	284	4	9	157972961	9.23269	0	0.992643	0.98795	1.3869e-06	212	0.000294022	8264
chr5_138370681-138370930	chr5:138393445:C:CT	chr5	138393445	C	CT	0.32	0.490647	0.997445	-5.66772	26.8668	0.628456	0.002638	0.564412	27.5231	113	2	118	5	4	138393445	11.9556	0	0.991797	0.99191	2.17969e-07	64	1.395e-05	22639
chr5_149646361-149647370	chr5:149646839:A:G	chr5	149646839	A	G	0.033333	0.08918	0.999136	-4.99858	28.8357	0.618023	0.000531	0.513679	80.9494	152	5	237	8	5	149646839	12.7198	0	0.969229	0.968767	7.87871e-08	180	1.41817e-05	27
chr5_113117671-113119940	chr5:113118772:TAAG:T	chr5	113118772	TAAG	T	0.033333	0.08918	0.999545	-5.42647	29.3344	0.37983	0.000281	0.489212	67.4711	188	12	369	6	30	113111144	13.192	0	0.987945	0.9425	6.09056e-08	237	1.44346e-05	34
chr5_142425071-142427470	chr5:142409450:G:A	chr5	142409450	G	A	0.026667	0.056296	0.998671	-4.96523	28.3791	0.63446	0.00078	0.571521	23.2969	37	13	232	6	5	142409450	12.5929	0	0.99278	0.928592	9.97383e-08	146	1.45618e-05	16820
chr5_142425071-142427470	chr5:142429242:G:GAA	chr5	142429242	G	GAA	0.253333	0.524757	0.99787	-4.38745	23.9239	0.581318	0.000974	0.498005	18.9628	119	13	232	11	5	142409450	9.94675	0	0.992683	0.980589	1.00221e-06	146	0.000146323	2972
chr5_168433421-168435280	chr5:168434052:A:G	chr5	168434052	A	G	0.646667	0.474693	0.989429	-5.11219	29.1799	0.455895	0.001525	0.492927	101.329	147	11	312	5	5	168434052	11.9118	0	0.937566	0.988563	6.59601e-08	227	1.49729e-05	298
chr5_36422351-36423880	chr5:36423095:T:A	chr5	36423095	T	A	0.16	0.860969	0.998573	-4.67307	29.1072	0.415262	0.000458	0.489359	68.9715	143	10	310	6	6	36423095	12.7018	0	0.989505	0.993128	6.84806e-08	224	1.53397e-05	21
chr5_71839181-71839880	chr5:71839430:A:C	chr5	71839430	A	C	0.473333	1.03529	0.997529	-4.54844	28.736	0.585272	0.000853	0.456849	53.1662	162	5	341	5	3	71839430	12.4506	0	0.995041	0.986489	8.29477e-08	185	1.53453e-05	100
chr5_132789601-132790660	chr5:132789134:T:C	chr5	132789134	T	C	0.453333	0.54655	0.987791	-5.41473	27.3972	0.598803	5.1e-05	0.453202	30.8026	64	1	160	4	4	132789134	11.9005	0	0.971309	0.978301	1.65672e-07	93	1.54075e-05	996
chr5_174175811-174176830	chr5:174176059:G:A	chr5	174176059	G	A	0.113333	1.22534	0.988425	-6.08449	29.203	0.615653	0.001743	0.518372	41.0285	150	10	325	6	4	174176059	12.8242	0	0.973688	0.982898	6.51767e-08	238	1.5512e-05	261
chr5_178624251-178627740	chr5:178623708:C:T	chr5	178623708	C	T	0.3	0.170068	0.991717	-5.25606	28.3613	0.471256	0.000516	0.48376	197.683	69	9	256	5	7	178623708	11.1767	0	0.991559	0.984135	1.00659e-07	159	1.60047e-05	2288
chr5_82470261-82471100	chr5:82482677:C:T	chr5	82482677	C	T	0.28	1.47445	0.992194	-4.64643	28.5327	0.592457	8e-06	0.502596	34.9296	188	5	245	5	4	82482677	12.3128	0	0.986867	0.987166	9.21316e-08	179	1.64916e-05	11997
chr5_82470261-82471100	chr5:82478096:G:C	chr5	82478096	G	C	0.566667	0.81233	0.99715	-3.45051	17.6872	0.57139	1e-05	0.44398	27.8725	164	5	245	4	4	82482677	6.97766	0	0.986065	0.992757	2.60376e-05	179	0.00466072	7416
chr5_124394931-124395800	chr5:124395425:G:A	chr5	124395425	G	A	0.9	0.102881	0.981339	-4.63783	28.9058	0.651288	0.000499	0.491057	55.3628	154	9	303	9	8	124395425	13.2218	0	0.991424	0.969591	7.59854e-08	223	1.69447e-05	59
chr5_7793741-7796130	chr5:7793607:CCTCACTG:C	chr5	7793607	CCTCACTG	C	0.253333	1.78183	0.998425	-5.0547	28.0494	0.54291	0.000524	0.51704	60.0176	87	12	210	5	5	7793607	11.3724	0	0.985605	0.990263	1.18256e-07	147	1.73836e-05	1329
chr5_160198931-160200080	chr5:160193443:G:A	chr5	160193443	G	A	0.6	0	0.992715	-5.20737	29.0114	0.545307	0.000329	0.536981	102.417	128	6	334	5	4	160193443	11.9358	0	0.986705	0.98618	7.19519e-08	243	1.74843e-05	6063
chr5_160198931-160200080	chr5:160199549:C:G	chr5	160199549	C	G	0.093333	0.794766	0.950093	-4.08114	19.5239	0.553762	0.000352	0.515271	103.856	180	6	334	5	4	160193443	7.54255	0	0.986055	0.822562	9.93511e-06	243	0.00241423	43
chr5_180618481-180619700	chr5:180619209:C:T	chr5	180619209	C	T	0.653333	1.0536	0.973586	-4.65398	29.3064	0.556804	0.000557	0.53458	111.147	153	4	359	4	8	180619209	12.288	0	0.975722	0.935377	6.17913e-08	296	1.82902e-05	119
chr5_118564961-118565780	chr5:118565156:G:A	chr5	118565156	G	A	0.02	0.031237	0.998909	-6.35458	29.2477	0.253532	0.000731	0.549672	34.0734	169	7	387	7	5	118565156	14.0772	0	0.994429	0.925801	6.36919e-08	296	1.88528e-05	214
chr5_130111951-130112740	chr5:130112445:A:G	chr5	130112445	A	G	0.08	0.567108	0.999807	-4.60068	28.1725	0.302887	0.000533	0.530173	31.8753	81	3	226	7	5	130112445	13.2569	0	0.974536	0.98425	1.1097e-07	174	1.93088e-05	99
chr5_55231041-55234720	chr5:55233802:A:C	chr5	55233802	A	C	0.846667	2.45986	0.989915	-5.19693	28.1211	0.537728	0.000452	0.501443	147.64	125	14	224	5	4	55233802	11.3256	0	0.994817	0.987787	1.13958e-07	172	1.96009e-05	922
chr5_150781621-150782490	chr5:150806363:T:G	chr5	150806363	T	G	0.1	2.57202	0.999105	-5.40616	28.1649	0.642068	0.00027	0.522441	29.8511	211	6	221	6	4	150807172	12.4747	0	0.971069	0.982949	1.11405e-07	176	1.96073e-05	24307
chr5_107523411-107523650	chr5:107523511:T:A	chr5	107523511	T	A	0.933333	9.56633	0.935354	-4.58725	28.3463	0.321811	1.6e-05	0.331676	39.9637	119	1	255	5	4	107523511	12.8765	0	0.952984	0.952984	1.01441e-07	208	2.10998e-05	19
chr5_170225461-170227070	chr5:170226090:T:C	chr5	170226090	T	C	0.3	1.53061	0.999622	-4.54261	28.0541	0.435345	3e-06	0.485661	92.4701	155	6	243	5	4	170226090	11.7779	0	0.985157	0.995838	1.17972e-07	187	2.20608e-05	176
chr5_77325971-77326500	chr5:77326425:G:A	chr5	77326425	G	A	0.08	0.567108	0.999807	-4.71967	27.6675	0.346457	4e-06	0.497437	65.2696	101	3	205	6	7	77326425	12.7356	0	0.994509	0.983477	1.44064e-07	157	2.26181e-05	189
chr5_174165961-174167810	chr5:174166526:T:C	chr5	174166526	T	C	0.18	1.50857	0.981284	-4.48266	28.2457	0.543713	0.000386	0.513058	51.6471	134	22	308	5	5	174166526	11.4853	0	0.964294	0.983716	1.06853e-07	233	2.48968e-05	360
chr5_174165961-174167810	chr5:174169225:AATTG:A	chr5	174169225	AATTG	A	0.033333	0.08918	0.991013	-3.88815	19.418	0.558754	0.000368	0.534415	48.2663	170	22	308	6	5	174166526	7.59819	0	0.964517	0.935038	1.05013e-05	233	0.0024468	2339
chr5_174165961-174167810	chr5:174178006:A:G	chr5	174178006	A	G	0.166667	2.5392	0.9954	-3.80688	18.9859	0.460506	0.000366	0.535974	40.8302	211	22	308	5	5	174166526	7.04947	0	0.964629	0.987355	1.31688e-05	233	0.00306833	11120
chr5_180830581-180832240	chr5:180825030:C:T	chr5	180825030	C	T	0.08	0.665564	0.983841	-4.73839	27.7749	0.566132	0.000561	0.509647	78.0134	118	15	268	7	4	180825030	11.6804	0	0.901182	0.971008	1.36285e-07	187	2.54853e-05	6380
chr5_17004141-17005740	chr5:17007580:T:A	chr5	17007580	T	A	0.6	2.08333	0.973653	-5.18648	28.2811	0.585534	0.000395	0.579951	17.7099	197	7	352	6	5	17007580	12.2813	0	0.990481	0.933523	1.04917e-07	246	2.58096e-05	2640
chr5_91010021-91010470	chr5:91004000:G:C	chr5	91004000	G	C	0.273333	0.123026	0.992989	-5.427	27.0923	0.602993	5e-06	0.54486	33.0311	52	3	193	5	7	91003406	11.8088	0	0.991239	0.985899	1.9397e-07	135	2.61859e-05	6246
chr5_91010021-91010470	chr5:91035142:A:C	chr5	91035142	A	C	0.78	0.061988	0.986394	-3.66479	17.4008	0.423378	4e-06	0.616972	30.7633	190	3	193	5	7	91003406	6.88525	0	0.991308	0.974425	3.02706e-05	135	0.00408653	24896
chr5_4212911-4213680	chr5:4213533:C:T	chr5	4213533	C	T	0.073333	1.0279	0.990571	-5.93568	27.9594	0.304958	0.000342	0.554921	21.8296	132	4	298	6	4	4213533	13.1052	0	0.983502	0.982902	1.23887e-07	230	2.84941e-05	237
chr5_158026291-158026510	chr5:158026459:C:A	chr5	158026459	C	A	0.513333	0.124482	0.989658	-4.63989	27.6111	0.649698	0.002005	0.435914	28.2771	156	2	276	6	4	158026459	12.5646	0	0.989797	0.986704	1.48322e-07	195	2.89228e-05	59
chr5_16693881-16694830	chr5:16695132:A:G	chr5	16695132	A	G	0.52	0.63315	0.990792	-4.3749	27.8395	0.590102	4e-06	0.565635	31.9092	173	5	320	5	5	16695132	12.106	0	0.993373	0.98201	1.31809e-07	231	3.04479e-05	776
chr5_149887571-149888110	chr5:149888036:G:C	chr5	149888036	G	C	0.446667	2.01276	0.898781	-4.38142	26.9884	0.407677	0.001741	0.504637	50.5703	97	2	203	5	10	149888036	11.6994	0	0.888529	0.84524	2.04683e-07	153	3.13164e-05	196
chr5_126868421-126869910	chr5:126868928:C:G	chr5	126868928	C	G	0.113333	1.22534	0.986016	-4.54015	27.0486	0.563656	0.000622	0.535043	44.9611	116	8	206	5	4	126868928	11.2352	0	0.934615	0.984137	1.984e-07	161	3.19424e-05	238
chr5_126868421-126869910	chr5:126872726:T:C	chr5	126872726	T	C	0.026667	0.056296	0.992298	-4.54015	23.9583	0.606921	0.000602	0.546869	46.7164	134	8	206	6	4	126868928	10.26	0	0.935118	0.915694	9.84448e-07	161	0.000158496	3560
chr5_8909741-8909990	chr5:8909861:C:T	chr5	8909861	C	T	0.06	0.305568	0.999745	-5.05597	27.186	0.251814	0.000474	0.606665	26.5365	159	4	314	5	7	8909861	13.1634	0	0.98642	0.975451	1.84789e-07	183	3.38164e-05	5
chr5_141672541-141674110	chr5:141673303:G:C	chr5	141673303	G	C	0.806667	0.785025	0.962058	-4.35985	27.1753	0.446433	0.001908	0.471292	100.2	98	3	235	6	4	141673303	11.0945	0	0.960644	0.929802	1.85816e-07	187	3.47477e-05	23
chr5_66440171-66440900	chr5:66449149:G:C	chr5	66449149	G	C	0.806667	0.021203	0.985399	-4.30895	26.8733	0.639194	3e-06	0.594996	14.2808	147	4	226	9	4	66449149	12.1086	0	0.995779	0.963459	2.1724e-07	163	3.54102e-05	8613
chr5_177370391-177371530	chr5:177357511:G:A	chr5	177357511	G	A	0.173333	1.02011	0.971682	-4.65224	26.1378	0.427141	0.003489	0.447073	74.3084	29	6	163	5	4	177357511	11.0167	0	0.954208	0.940369	3.17905e-07	114	3.62411e-05	13449
chr5_96582231-96582870	chr5:96583445:A:G	chr5	96583445	A	G	0.22	0.849856	0.996441	-4.33025	26.955	0.589758	5e-06	0.593502	45.1641	113	4	232	6	3	96583445	11.5313	0	0.979611	0.989969	2.08244e-07	178	3.70675e-05	895
chr5_165996441-165996860	chr5:165995190:A:G	chr5	165995190	A	G	0.273333	2.29056	0.999903	-4.3679	26.5332	0.593648	5e-06	0.486452	32.6031	100	4	206	5	5	165995190	11.4594	0	0.983762	0.98806	2.59052e-07	145	3.75626e-05	1460
chr5_165996441-165996860	chr5:166002593:T:C	chr5	166002593	T	C	0.193333	0.021203	0.999914	-4.29306	23.9346	0.401139	4e-06	0.550392	26.2914	131	4	206	5	5	165995190	10.3901	0	0.98398	0.986792	9.96663e-07	145	0.000144516	5943
chr5_165996441-165996860	chr5:165998146:G:T	chr5	165998146	G	T	0.033333	0.08918	0.999545	-3.84583	18.9535	0.629604	5e-06	0.49883	36.2687	116	4	206	6	5	165995190	8.12441	0	0.984003	0.943891	1.33942e-05	145	0.00194215	1496
chr5_165996441-165996860	chr5:166015076:G:A	chr5	166015076	G	A	0.126667	0.045048	0.984988	-3.7209	18.1602	0.392614	4e-06	0.53539	24.2128	180	4	206	5	5	165995190	7.75971	0	0.984106	0.969038	2.03075e-05	145	0.00294459	18426
chr5_80184321-80184940	chr5:80184547:A:C	chr5	80184547	A	C	0.013333	0.013696	0.997361	-4.62522	27.4435	0.735374	5e-06	0.511942	52.3846	128	7	293	6	4	80184547	12.6836	0	0.992187	0.928163	1.6175e-07	236	3.81731e-05	83
chr5_161277111-161277380	chr5:161277172:T:A	chr5	161277172	T	A	0.526667	0.697726	0.993251	-5.14132	27.2802	0.637061	2.4e-05	0.6402	29.6556	187	2	307	5	5	161277172	12.2733	0	0.984299	0.983552	1.76008e-07	226	3.97778e-05	74
chr5_68561951-68562900	chr5:68562561:T:C	chr5	68562561	T	C	0.1	0.925926	0.951468	-4.18814	25.8199	0.392968	2e-06	0.491798	92.529	98	5	173	11	4	68562561	11.2992	0	0.971834	0.947578	3.74808e-07	108	4.04793e-05	135
chr5_109877201-109877430	chr5:109890316:G:C	chr5	109890316	G	C	0.406667	0.45101	0.994411	-4.25624	26.4027	0.358426	4.5e-05	0.415984	34.1353	131	1	200	4	4	109890316	11.9111	0	0.994739	0.988843	2.77158e-07	149	4.12966e-05	13000
chr5_149601181-149601790	chr5:149601466:A:G	chr5	149601466	A	G	0.166667	0.5808	0.998472	-4.59687	26.2551	0.376168	0.000478	0.458883	23.394	117	5	246	5	4	149601466	11.7392	0	0.993929	0.991388	2.99162e-07	144	4.30793e-05	20
chr5_153886241-153886810	chr5:153911155:T:C	chr5	153911155	T	C	0.673333	4.41685	0.996561	-4.56315	25.8156	0.630416	2.5e-05	0.552055	42.2743	163	3	166	4	4	153911155	11.5467	0	0.994768	0.988867	3.75642e-07	118	4.43258e-05	24629
chr5_160759931-160760860	chr5:160759642:T:C	chr5	160759642	T	C	0.02	0.031237	0.993859	-4.89623	26.9933	0.345607	0.000388	0.495271	58.1006	104	12	311	7	4	160759642	12.3633	0	0.99244	0.919229	2.04164e-07	219	4.4712e-05	754
chr5_160759931-160760860	chr5:160760399:G:A	chr5	160760399	G	A	0.373333	0.072798	0.999946	-3.31583	17.7489	0.542307	0.000396	0.489189	69.7334	114	12	311	5	4	160759642	6.5277	0	0.992319	0.994538	2.52068e-05	219	0.00552029	3
chr5_74622561-74634940	chr5:74626638:C:T	chr5	74626638	C	T	0.066667	1.53061	0.961809	-4.20998	26.381	0.558422	0.000344	0.538597	120.373	69	35	220	6	4	74626638	10.885	0	0.984864	0.886811	2.80284e-07	161	4.51257e-05	2112
chr5_141177701-141178080	chr5:141181060:A:G	chr5	141181060	A	G	0.3	0.018896	0.998204	-5.25613	25.9755	0.658085	0.01	0.5	15.8655	104	0	215	5	4	141181060	11.7101	0		0.990602	3.4578e-07	132	4.5643e-05	3170
chr5_36716881-36718100	chr5:36717078:A:G	chr5	36717078	A	G	0.046667	0.179715	0.999227	-4.97391	26.2918	0.348529	6.2e-05	0.588648	28.5844	97	11	212	17	8	36717078	11.757	0	0.98907	0.976541	2.93526e-07	157	4.60836e-05	412
chr5_36716881-36718100	chr5:36717692:G:C	chr5	36717692	G	C	0.073333	1.0279	0.998911	-3.86716	21.0462	0.589974	4.7e-05	0.507825	40.4308	100	11	212	24	8	36717078	8.8282	0	0.988689	0.986952	4.48339e-06	157	0.000703892	202
chr5_115143071-115143400	chr5:115143383:C:T	chr5	115143383	C	T	0.553333	1.91672	0.996241	-4.313	26.0855	0.3716	1.9e-05	0.403638	42.9198	102	3	201	4	9	115143383	11.5668	0	0.993752	0.993345	3.26621e-07	142	4.63801e-05	147
chr5_15814871-15815480	chr5:15815324:A:G	chr5	15815324	A	G	0.033333	0.08918	0.999545	-4.74405	25.2739	0.231512	5e-06	0.460917	29.4087	114	4	192	6	7	15815324	12.3554	0	0.995153	0.953927	4.97405e-07	95	4.72535e-05	148
chr5_147539091-147539360	chr5:147520765:A:G	chr5	147520765	A	G	0.08	0.567108	0.998639	-4.85422	26.5034	0.317301	0.001092	0.518842	32.1094	24	3	249	5	4	147516386	12.3307	0	0.991681	0.972715	2.63078e-07	188	4.94587e-05	18461
chr5_117095411-117097240	chr5:117096311:T:C	chr5	117096311	T	C	0.16	0.624764	0.981449	-4.33841	26.8949	0.417291	0.000109	0.477272	34.6545	182	12	302	18	26	117096311	11.1373	0	0.955185	0.927397	2.14829e-07	235	5.04849e-05	15
chr5_471371-475130	chr5:469264:A:G	chr5	469264	A	G	0.24	4.41739	0.999205	-4.4244	27.1196	0.523158	0.000362	0.496689	168.94	138	18	385	4	4	469264	10.3762	0	0.991845	0.986016	1.91247e-07	269	5.14455e-05	3986
chr5_471371-475130	chr5:477138:A:G	chr5	477138	A	G	0.42	0.133219	0.989874	-4.4244	26.4156	0.47769	0.000357	0.503655	164.941	187	18	385	5	4	469264	9.98822	0	0.991825	0.980817	2.75304e-07	269	7.40567e-05	3888
chr5_471371-475130	chr5:471940:C:T	chr5	471940	C	T	0.046667	0.179715	0.996117	-4.03922	21.1736	0.457665	0.000364	0.491994	155.71	152	18	385	6	4	469264	8.1568	0	0.991869	0.971452	4.19514e-06	269	0.00112849	1310
chr5_63165061-63165980	chr5:63184302:T:C	chr5	63184302	T	C	0.546667	4.56723	0.999894	-5.13352	26.2184	0.60106	6e-06	0.550859	11.2413	212	11	241	5	9	63184302	11.3904	0	0.989745	0.993543	3.04902e-07	171	5.21383e-05	18782
chr5_63165061-63165980	chr5:63190330:G:C	chr5	63190330	G	C	0.08	0.665564	0.978999	-4.08771	20.6652	0.626366	6e-06	0.529806	14.2835	237	11	241	11	9	63184302	8.9454	0	0.989952	0.957904	5.46998e-06	171	0.000935367	24810
chr5_147084491-147085500	chr5:147084966:G:A	chr5	147084966	G	A	0.013333	0.013696	0.998871	-4.70806	25.9619	0.224555	0.000528	0.538818	50.17	96	4	201	8	6	147084966	12.63	0	0.987694	0.928133	3.48226e-07	150	5.2234e-05	30
chr5_146743891-146745280	chr5:146744488:C:T	chr5	146744488	C	T	0.026667	0.056296	0.996876	-4.15876	25.6096	0.363589	5e-06	0.500822	135.356	109	6	166	29	10	146744488	11.2514	0	0.923961	0.961786	4.1796e-07	127	5.30809e-05	98
chr5_141182231-141182870	chr5:141191400:C:T	chr5	141191400	C	T	0.44	0.059383	0.997512	-4.74058	25.8066	0.409226	1e-05	0.481052	38.041	141	3	225	4	5	141191400	11.1142	0	0.994329	0.991789	3.77386e-07	141	5.32114e-05	8850
chr5_142716691-142718330	chr5:142717698:G:A	chr5	142717698	G	A	0.06	0.305568	0.962553	-4.77654	26.3962	0.435951	0.000147	0.452201	144.804	150	9	283	5	7	142717698	11.0814	0	0.941501	0.961303	2.7808e-07	202	5.61722e-05	188
chr5_116767941-116768190	chr5:116767819:C:G	chr5	116767819	C	G	0.073333	1.0279	0.993886	-5.26495	26.7234	0.685485	7e-06	0.577306	17.4345	109	4	294	7	5	116769006	12.1224	0	0.983108	0.974908	2.34756e-07	240	5.63415e-05	247
chr5_151492821-151492990	chr5:151499362:A:G	chr5	151499362	A	G	0.12	1.39463	0.997057	-4.95919	26.7126	0.288912	1.2e-05	0.453923	36.0068	186	3	308	5	3	151499362	12.6845	0	0.984999	0.98098	2.36082e-07	239	5.64235e-05	6456
chr5_169876491-169876870	chr5:169876600:C:T	chr5	169876600	C	T	0.206667	0.718221	0.999919	-4.68149	26.0294	0.281711	8.1e-05	0.279865	23.8576	100	1	232	5	4	169876600	12.443	0	0.988701	0.988701	3.36261e-07	171	5.75006e-05	80
chr5_109164131-109164360	chr5:109150945:G:A	chr5	109150945	G	A	0.266667	0.619835	0.998586	-4.39168	25.9695	0.648522	4.2e-05	0.626743	27.8708	53	1	234	5	5	109150945	11.6505	0	0.991891	0.989745	3.46848e-07	171	5.9311e-05	13301
chr5_17341061-17341200	chr5:17341167:C:A	chr5	17341167	C	A	0.1	0.925926	0.998374	-5.18833	25.8245	0.698602	6e-05	0.580039	33.6855	92	1	217	5	6	17341167	11.7158	0	0.984741	0.984741	3.73916e-07	159	5.94527e-05	37
chr5_116528331-116529850	chr5:116528862:C:T	chr5	116528862	C	T	0.033333	0.08918	0.999545	-4.58604	26.6363	0.397836	0.000343	0.508246	76.8468	147	14	299	7	9	116528862	11.6946	0	0.972704	0.968763	2.45585e-07	244	5.99229e-05	228
chr5_152711911-152712380	chr5:152711984:C:T	chr5	152711984	C	T	0.026667	0.056296	0.998411	-4.8119	25.4765	0.698234	1e-05	0.494484	42.1834	73	3	180	6	7	152711984	11.5683	0	0.987292	0.960796	4.47796e-07	135	6.04525e-05	162
chr5_152711911-152712380	chr5:152712179:G:A	chr5	152712179	G	A	0.133333	0.110947	0.998458	-3.07245	16.2545	0.368876	6e-06	0.621399	19.811	74	3	180	5	7	152711984	7.10915	0	0.987038	0.985639	5.53765e-05	135	0.00747583	33
chr5_119355261-119357410	chr5:119347370:T:C	chr5	119347370	T	C	0.393333	1.34503	0.999946	-4.79085	26.4101	0.535204	0.000503	0.526873	105.758	111	19	288	4	4	119347370	10.4607	0	0.988365	0.992743	2.76086e-07	220	6.0739e-05	8966
chr5_10133921-10134120	chr5:10139493:G:A	chr5	10139493	G	A	0.026667	0.056296	0.977717	-4.37172	26.8724	0.227309	6e-06	0.494536	36.3322	286	3	391	9	3	10139493	13.0667	0	0.983925	0.929316	2.17339e-07	280	6.08548e-05	5473
chr5_174056561-174056760	chr5:174056608:T:C	chr5	174056608	T	C	0.146667	2.21558	0.99624	-5.22213	24.9663	0.27429	5.4e-05	0.319816	29.0111	82	1	185	6	3	174056608	12.0027	0	0.987171	0.987171	5.83409e-07	105	6.12579e-05	52
chr5_121678431-121679820	chr5:121669588:G:C	chr5	121669588	G	C	0.113333	5.477	0.96504	-4.45365	26.1508	0.427373	0.000707	0.480982	59.8279	92	9	306	6	3	121669588	11.0353	0	0.962705	0.946281	3.15759e-07	212	6.6941e-05	9538
chr5_135232721-135233450	chr5:135233139:T:G	chr5	135233139	T	G	0.053333	0.238048	0.997749	-4.5328	25.6964	0.350587	0.000197	0.571953	48.3489	82	5	212	8	8	135233139	11.7443	0	0.98808	0.979026	3.99579e-07	172	6.87276e-05	53
chr5_107282281-107282850	chr5:107282309:C:T	chr5	107282309	C	T	0.88	1.39463	0.990357	-4.7432	26.0348	0.710728	0.000511	0.450519	23.717	145	6	292	5	4	107282309	12.3888	0	0.99441	0.977161	3.35323e-07	205	6.87413e-05	257
chr5_107282281-107282850	chr5:107293076:C:T	chr5	107293076	C	T	0.64	4.6011	0.992296	-4.05048	21.6094	0.595662	0.000432	0.516008	30.6772	214	6	292	4	4	107282309	9.21053	0	0.995	0.987523	3.34218e-06	205	0.000685146	10510
chr5_154243551-154244240	chr5:154247724:G:A	chr5	154247724	G	A	0.706667	0.063771	0.991745	-5.04732	25.228	0.402129	0.001927	0.453023	23.5288	156	3	283	6	4	154247724	10.8259	0	0.992013	0.981843	5.09363e-07	159	8.09887e-05	3828
chr5_147727421-147727440	chr5:147731468:A:G	chr5	147731468	A	G	0.16	0.004724	0.999898	-4.89706	24.7984	0.69729	3.6e-05	0.753513	25.551	109	1	179	5	4	147732495	11.272	0	0.988486	0.986587	6.36495e-07	137	8.71998e-05	4038
chr5_79146271-79146910	chr5:79144273:C:T	chr5	79144273	C	T	0.366667	0.290172	0.997695	-4.19609	24.1279	0.590016	7e-06	0.530346	42.9937	85	2	161	5	5	79144273	10.2349	0	0.995407	0.990652	9.01449e-07	100	9.01449e-05	2317
chr5_83448491-83448700	chr5:83434109:C:T	chr5	83434109	C	T	0.546667	0.03709	0.999923	-4.37793	24.6561	0.391159	1.9e-05	0.459404	42.7006	33	2	178	4	3	83434109	10.7164	0	0.995826	0.992241	6.85259e-07	132	9.04543e-05	14487
chr5_176613391-176615560	chr5:176614373:T:C	chr5	176614373	T	C	0.013333	0.013696	0.998871	-4.87634	24.722	0.348821	0.000671	0.506971	90.0877	87	7	197	5	5	176614373	11.3044	0	0.992064	0.928235	6.62249e-07	141	9.33771e-05	103
chr5_73985181-73985430	chr5:73972840:C:T	chr5	73972840	C	T	0.373333	1.46617	0.999947	-4.63294	25.4956	0.618428	2.6e-05	0.583689	39.2644	103	2	338	4	3	73972840	11.1943	0	0.992946	0.99075	4.43396e-07	211	9.35565e-05	12466
chr5_133203821-133203870	chr5:133203791:T:C	chr5	133203791	T	C	0.306667	0.32723	0.985154	-4.54766	24.8215	0.692421	4.6e-05	0.810476	25.3688	91	1	204	5	4	133203791	11.3536	0	0.974394	0.971307	6.28937e-07	151	9.49695e-05	55
chr5_140806761-140807780	chr5:140806853:G:C	chr5	140806853	G	C	0.5	0.12	0.996999	-4.49867	24.1451	0.57726	0.000305	0.48725	21.8517	95	12	190	6	6	140806853	10.1219	0	0.993335	0.984784	8.93453e-07	108	9.6493e-05	417
chr5_123745641-123745790	chr5:123765359:T:G	chr5	123765359	T	G	0.126667	0.691524	0.999155	-4.58343	25.0319	0.659786	1.4e-05	0.639432	31.7069	216	2	239	5	5	123765359	11.2105	0	0.991181	0.984715	5.63892e-07	175	9.86811e-05	19643
chr5_154358581-154359360	chr5:154359206:A:G	chr5	154359206	A	G	0.053333	0.238048	0.997882	-4.34685	24.9985	0.339209	0.000994	0.480167	26.0937	142	4	212	6	4	154359206	11.4576	0	0.986575	0.975304	5.73761e-07	174	9.98344e-05	236
chr5_154358581-154359360	chr5:154365439:A:C	chr5	154365439	A	C	0.6	0.925926	0.99967	-3.81228	20.1215	0.572009	0.001065	0.442779	30.1824	161	4	212	5	4	154359206	8.2103	0	0.985982	0.992529	7.26743e-06	174	0.00126453	6469
chr5_135465801-135467110	chr5:135484161:G:T	chr5	135484161	G	T	0.073333	0.469696	0.999498	-4.09121	24.8965	0.419058	0.000273	0.44348	114.434	227	4	268	5	6	135484161	10.6862	0	0.987019	0.974098	6.04907e-07	181	0.000109488	17705
chr5_172557021-172557450	chr5:172557061:C:A	chr5	172557061	C	A	0.133333	1.77515	0.976659	-3.83783	25.0718	0.654639	0.001777	0.622378	38.468	110	2	263	5	5	172557061	11.1724	0	0.964836	0.965632	5.52353e-07	204	0.00011268	175
chr5_102670331-102670460	chr5:102679357:G:C	chr5	102679357	G	C	0.626667	0.050062	0.991491	-4.19859	25.0724	0.619373	2.5e-05	0.614036	49.6835	170	1	314	4	6	102679357	11.042	0	0.993931	0.984089	5.52165e-07	207	0.000114298	8961
chr5_5351351-5351700	chr5:5351323:T:TA	chr5	5351323	T	TA	0.173333	0.362049	0.999213	-4.1749	24.9858	0.625112	4e-06	0.536025	19.797	123	5	260	5	7	5351323	10.9449	0	0.991836	0.986435	5.77554e-07	198	0.000114356	203
chr5_170150861-170151920	chr5:170151385:C:T	chr5	170151385	C	T	0.34	1.43749	0.999942	-3.81769	25.0614	0.54503	0.000477	0.482307	77.056	132	7	274	4	6	170151385	10.0676	0	0.996155	0.996043	5.55343e-07	207	0.000114956	5
chr5_172905261-172905880	chr5:172910749:T:C	chr5	172910749	T	C	0.526667	0.697726	0.987665	-4.47154	24.8773	0.63106	1e-05	0.586946	18.0424	159	3	252	4	6	172910749	11.0401	0	0.970546	0.973609	6.10969e-07	190	0.000116084	5179
chr5_177980611-177981040	chr5:177977003:C:A	chr5	177977003	C	A	0.033333	0.08918	0.999545	-4.61219	25.703	0.235452	3e-06	0.603994	15.9653	204	4	368	8	7	177973145	12.3914	0	0.992399	0.941759	3.98208e-07	292	0.000116277	3823
chr5_76790221-76791840	chr5:76769877:T:C	chr5	76769877	T	C	0.64	0.019692	0.989419	-4.4012	24.849	0.549967	0.000171	0.472693	53.7744	23	6	279	5	10	76769877	10.0041	0	0.989323	0.979757	6.20002e-07	189	0.00011718	21153
chr5_76790221-76791840	chr5:76814033:GA:G	chr5	76814033	GA	G	0.453333	0.074721	0.99301	-4.04327	21.1633	0.450547	0.000164	0.485326	52.8988	266	6	279	5	10	76769877	8.2432	0	0.989357	0.986743	4.21763e-06	189	0.000797132	23003
chr5_174195611-174195900	chr5:174198151:T:C	chr5	174198151	T	C	0.653333	0.266901	0.999944	-4.53651	25.1564	0.369335	5e-05	0.253716	34.84	172	2	289	4	3	174198151	11.1454	0	0.995313	0.991264	5.28645e-07	222	0.000117359	2395
chr5_74336451-74336580	chr5:74336456:T:C	chr5	74336456	T	C	0.773333	0.315986	0.990691	-4.4303	24.6404	0.693055	0.005334	0.666709	36.1556	116	2	251	5	5	74336456	11.5603	0	0.9888	0.987111	6.90884e-07	171	0.000118141	60
chr5_30504851-30505960	chr5:30502093:T:C	chr5	30502093	T	C	0.046667	0.179715	0.999673	-4.88357	25.0223	0.36687	0.000204	0.54955	58.3834	142	5	323	7	4	30481377	11.2164	0	0.99162	0.961361	5.66707e-07	213	0.000120709	3313
chr5_152676141-152676430	chr5:152673917:A:T	chr5	152673917	A	T	0.166667	0.5808	0.999376	-4.46728	23.8159	0.308901	6.8e-05	0.257066	27.4831	108	1	193	5	3	152655429	11.1515	0	0.989793	0.988133	1.06003e-06	121	0.000128263	2369
chr5_155926041-155926320	chr5:155912220:C:T	chr5	155912220	C	T	0.04	0.130208	0.99962	-4.20467	23.5305	0.725869	1.5e-05	0.559031	21.2762	41	2	151	6	5	155912127	10.7104	0	0.94946	0.950006	1.22947e-06	105	0.000129094	13960
chr5_153571991-153574210	chr5:153572877:G:A	chr5	153572877	G	A	0.046667	0.179715	0.997293	-5.01191	24.9021	0.447307	0.000258	0.494605	162.365	176	13	335	5	3	153572877	10.1474	0	0.992651	0.976843	6.03173e-07	215	0.000129682	223
chr5_35246911-35248020	chr5:35249756:G:A	chr5	35249756	G	A	0.26	0.412379	0.999933	-4.97636	24.8953	0.382618	0.000369	0.643164	24.6087	166	5	284	7	5	35249756	10.8989	0	0.928472	0.989253	6.05312e-07	217	0.000131353	2290
chr5_35246911-35248020	chr5:35248254:C:G	chr5	35248254	C	G	0.033333	0.08918	0.999545	-4.97636	23.8473	0.667917	0.000455	0.587019	31.5079	151	5	284	8	5	35249756	10.6005	0	0.929342	0.939859	1.04288e-06	217	0.000226304	788
chr5_153558551-153559770	chr5:153564440:G:A	chr5	153564440	G	A	0.093333	0.794766	0.982633	-4.95485	24.859	0.421359	2e-06	0.482129	66.6663	206	4	359	6	4	153564440	10.5497	0	0.989677	0.963697	6.1681e-07	216	0.000133231	5280
chr5_173554121-173557670	chr5:173538380:G:C	chr5	173538380	G	C	0.3	0.018896	0.997262	-4.43587	25.0848	0.452043	0.00048	0.502302	88.0989	68	14	333	6	3	173538380	10.1912	0	0.990613	0.991041	5.48644e-07	247	0.000135515	17516
chr5_16838411-16838850	chr5:16837903:CAAT:C	chr5	16837903	CAAT	C	0.186667	1.11227	0.975631	-4.34603	25.0981	0.364229	8e-06	0.507564	31.3285	142	3	306	5	7	16837903	11.3153	0	0.984118	0.960064	5.44869e-07	251	0.000136762	727
chr5_533901-534060	chr5:533987:G:A	chr5	533987	G	A	0.026667	0.056296	0.998156	-4.74413	24.3604	0.716143	7e-06	0.681298	40.4953	113	4	220	5	4	533987	11.0574	0	0.958358	0.958303	7.98962e-07	180	0.000143813	7
chr5_163434381-163434850	chr5:163449295:AAGGTCAC:A	chr5	163449295	AAGGTCAC	A	0.18	1.50857	0.99629	-3.61385	22.5847	0.343107	2.9e-05	0.567296	23.9766	95	1	121	5	5	163449295	10.2961	0	0.916841	0.988654	2.01079e-06	73	0.000146788	14679
chr5_93420841-93423930	chr5:93421395:G:A	chr5	93421395	G	A	0.013333	0.013696	0.871001	-4.34272	23.2762	0.296348	0.000319	0.443437	70.5556	60	4	125	10	6	93421395	10.9363	0	0.944067	0.87704	1.40326e-06	107	0.000150148	991
chr5_58490081-58490880	chr5:58491549:A:G	chr5	58491549	A	G	0.406667	0.037256	0.999948	-4.23812	24.7847	0.42149	3e-06	0.461231	43.2568	183	7	340	4	4	58491549	10.4843	0	0.992706	0.991691	6.41056e-07	236	0.000151289	1069
chr5_106833391-106833790	chr5:106829845:G:A	chr5	106829845	G	A	0.08	0.665564	0.999086	-3.69885	24.6233	0.286545	0.01	0.5	42.3347	141	0	287	6	4	106829845	11.6971	0		0.980034	6.9705e-07	219	0.000152654	3745
chr5_150614041-150616840	chr5:150617912:G:A	chr5	150617912	G	A	0.093333	0.794766	0.996059	-3.99449	24.2866	0.408006	0.00066	0.459399	53.3326	145	12	244	8	5	150617912	10.3701	0	0.942457	0.970094	8.30137e-07	188	0.000156066	2472
chr5_14447891-14450450	chr5:14448052:G:C	chr5	14448052	G	C	0.133333	0.110947	0.996404	-4.2362	23.5975	0.42268	0.000132	0.532929	74.1106	95	16	207	7	4	14448052	9.92896	0	0.975005	0.986727	1.18744e-06	139	0.000165055	1118
chr5_149796211-149796320	chr5:149796243:T:G	chr5	149796243	T	G	0.186667	0.086485	0.999867	-3.67395	24.2392	0.655024	2.9e-05	0.660396	43.9862	123	1	249	5	3	149796243	10.7316	0	0.992014	0.992014	8.50836e-07	196	0.000166764	23
chr5_119315531-119315930	chr5:119315663:G:A	chr5	119315663	G	A	0.12	0.007652	0.999806	-3.67889	25.1357	0.334716	0.000268	0.409669	26.0734	213	5	392	12	4	119315663	11.4643	0	0.956948	0.988664	5.34345e-07	313	0.00016725	67
chr5_102668721-102669030	chr5:102671496:G:A	chr5	102671496	G	A	0.08	0.665564	0.999625	-4.75535	24.3127	0.292041	1.3e-05	0.393824	27.4343	145	3	312	7	4	102671496	11.5068	0	0.992582	0.97267	8.18954e-07	205	0.000167886	2620
chr5_67845071-67845310	chr5:67845310:G:T	chr5	67845310	G	T	0.206667	0.020507	0.999919	-5.01155	25.0459	0.303749	0.001243	0.381648	9.50733	169	5	378	5	6	67845310	11.7511	0	0.989489	0.98994	5.59827e-07	301	0.000168508	120
chr5_14140531-14140920	chr5:14144645:G:A	chr5	14144645	G	A	0.74	0.311526	0.966263	-4.14922	23.3679	0.382553	2.2e-05	0.363275	37.4719	111	2	177	5	7	14144645	10.1108	0	0.991082	0.941637	1.3379e-06	132	0.000176603	3919
chr5_10201641-10201660	chr5:10208729:G:C	chr5	10208729	G	C	0.446667	0.234572	0.996331	-4.34233	23.3318	0.33494	5.9e-05	0.338734	37.759	102	1	183	4	4	10208729	10.5727	0	0.994903	0.993155	1.36327e-06	130	0.000177226	7079
chr5_95834721-95835190	chr5:95834919:C:G	chr5	95834919	C	G	0.08	0.567108	0.999177	-3.83356	24.37	0.639575	6e-06	0.463344	27.5596	139	4	282	5	4	95834919	10.7555	0	0.988733	0.985111	7.94953e-07	225	0.000178864	37
chr5_172659151-172660790	chr5:172659443:G:T	chr5	172659443	G	T	0.18	3.61392	0.999417	-3.63093	23.7924	0.420738	0.000434	0.413123	68.8751	92	3	218	5	4	172659443	10.0983	0	0.945505	0.990329	1.07303e-06	174	0.000186708	527
chr5_154849451-154851350	chr5:154850036:T:A	chr5	154850036	T	A	0.146667	0.127266	0.998517	-3.99584	22.3082	0.439815	0.000536	0.4183	106.846	61	5	121	7	7	154850036	9.08371	0	0.968868	0.979027	2.32216e-06	82	0.000190417	364
chr5_125137611-125137840	chr5:125129079:C:T	chr5	125129079	C	T	0.613333	1.84095	0.987396	-4.07579	23.9853	0.404894	5e-06	0.489326	34.8734	89	5	346	4	5	125129079	10.2468	0	0.978616	0.978647	9.70744e-07	198	0.000192207	8647
chr5_116604711-116606730	chr5:116605867:A:G	chr5	116605867	A	G	0.453333	2.52939	0.999925	-3.61638	24.2365	0.459186	0.000589	0.499888	98.2344	142	11	316	4	4	116605867	9.62535	0	0.978288	0.995067	8.52019e-07	234	0.000199373	147
chr5_179265151-179266150	chr5:179240394:G:C	chr5	179240394	G	C	0.393333	0.085238	0.989515	-3.85296	24.21	0.546279	0.000161	0.475116	77.3585	3	12	318	5	7	179240394	9.68117	0	0.993744	0.978901	8.63814e-07	238	0.000205588	25256
chr5_108701101-108701270	chr5:108696000:A:G	chr5	108696000	A	G	0.233333	0.350102	0.996982	-4.19593	24.0379	0.368652	2.3e-05	0.391538	42.1321	147	2	307	4	5	108689826	10.7339	0	0.994111	0.990446	9.44591e-07	221	0.000208755	5186
chr5_160418391-160420400	chr5:160429522:A:G	chr5	160429522	A	G	0.626667	0.050062	0.999946	-3.5119	23.2739	0.473963	0.001228	0.500035	165.983	142	8	219	4	5	160429522	8.63435	0	0.992481	0.991693	1.40493e-06	166	0.000233218	10126
chr5_80959781-80962270	chr5:80987154:A:G	chr5	80987154	A	G	0.013333	0.013696	0.990336	-3.4979	23.7455	0.313488	0.001055	0.478889	41.0522	288	13	289	6	5	80987154	11.0191	0	0.991981	0.900987	1.09951e-06	216	0.000237494	26128
chr5_103427391-103429320	chr5:103428832:T:C	chr5	103428832	T	C	0.013333	0.013696	0.997868	-3.84237	22.4654	0.336719	0.000266	0.474381	112.147	90	8	176	9	7	103428832	10.3277	0	0.990992	0.928251	2.13962e-06	111	0.000237497	476
chr5_132086161-132086830	chr5:132086443:A:G	chr5	132086443	A	G	0.613333	0.756762	0.999946	-3.5055	22.5721	0.589203	0.001353	0.551248	35.8462	97	3	164	4	3	132086443	9.58784	0	0.995164	0.994798	2.02399e-06	118	0.000238831	53
chr5_75044411-75044700	chr5:75044502:A:C	chr5	75044502	A	C	0.313333	3.80926	0.984174	-3.48703	23.1194	0.6274	2.4e-05	0.684404	13.7991	110	1	214	4	5	75044502	10.1347	0	0.985067	0.985067	1.5225e-06	160	0.000243599	54
chr5_113692441-113694230	chr5:113712714:C:T	chr5	113712714	C	T	0.16	0.860969	0.999356	-3.91224	23.9968	0.428466	0.000782	0.414993	39.2725	285	8	329	6	8	113712714	10.0372	0	0.992995	0.986413	9.64947e-07	253	0.000244132	19378
chr5_113692441-113694230	chr5:113718842:C:T	chr5	113718842	C	T	0.54	0.163559	0.998485	-3.91224	20.0865	0.447438	0.000766	0.431081	38.1452	323	8	329	5	8	113712714	7.85343	0	0.993032	0.991214	7.40174e-06	253	0.00187264	25506
chr5_113692441-113694230	chr5:113693645:T:C	chr5	113693645	T	C	0.026667	0.056296	0.999179	-3.91224	19.1435	0.590015	0.000826	0.39719	44.4069	159	8	329	6	8	113712714	7.90356	0	0.992963	0.961602	1.21249e-05	253	0.00306759	309
chr5_5584811-5586300	chr5:5592487:A:G	chr5	5592487	A	G	0.766667	0.002893	0.969049	-3.4305	23.8535	0.580568	3e-06	0.516759	29.0977	196	11	357	6	5	5592487	10.0961	0	0.990556	0.938678	1.03953e-06	243	0.000252605	6931
chr5_173823901-173826290	chr5:173825576:C:G	chr5	173825576	C	G	0.013333	0.013696	0.888017	-3.47208	24.0216	0.265952	2e-06	0.511391	36.8249	161	6	354	8	5	173825576	11.4146	0	0.994804	0.897481	9.52608e-07	269	0.000256252	480
chr5_179474821-179475650	chr5:179483951:A:T	chr5	179483951	A	T	0.353333	0.474693	0.997114	-3.77704	23.4885	0.590327	9e-06	0.44103	19.9828	288	3	378	5	5	179483951	9.97202	0	0.988783	0.990757	1.25664e-06	208	0.000261381	8715
chr5_73918731-73918990	chr5:73925904:A:G	chr5	73925904	A	G	0.22	0.849856	0.963345	-3.74336	23.4877	0.366766	5e-06	0.468266	31.3574	175	7	280	7	5	73925904	10.5042	0	0.982208	0.938461	1.25717e-06	212	0.00026652	7044
chr5_124573141-124575350	chr5:124573807:T:C	chr5	124573807	T	C	0.613333	1.16136	0.992517	-3.40834	23.2462	0.558182	0.000413	0.618773	80.7739	144	7	274	4	3	124573807	9.4217	0	0.960411	0.991481	1.4253e-06	195	0.000277934	439
chr5_143792111-143793570	chr5:143793345:A:C	chr5	143793345	A	C	0.42	0.011886	0.996318	-3.77845	22.993	0.460805	0.000394	0.454364	97.8181	146	14	278	5	7	143793345	8.98901	0	0.994091	0.995717	1.62593e-06	175	0.000284538	505
chr5_124029841-124030820	chr5:124030705:G:A	chr5	124030705	G	A	0.3	0.170068	0.996277	-4.21234	23.5763	0.570064	4e-06	0.525622	48.5723	189	4	329	5	4	124030705	9.74898	0	0.99367	0.991475	1.2006e-06	244	0.000292945	375
chr5_10366291-10368290	chr5:10360998:T:G	chr5	10360998	T	G	0.626667	1.57985	0.999944	-4.44806	21.053	0.435582	0.000502	0.369714	48.7844	41	3	110	5	5	10360998	8.42986	0	0.98832	0.992747	4.46748e-06	66	0.000294854	6292
chr5_442231-443890	chr5:418553:C:T	chr5	418553	C	T	0.093333	0.794766	0.994198	-3.80994	23.4558	0.551766	0.00051	0.496411	112.755	11	13	344	5	7	418553	9.40627	0	0.995964	0.975965	1.27816e-06	232	0.000296533	24507
chr5_442231-443890	chr5:418956:G:A	chr5	418956	G	A	0.64	0.411523	0.999887	-3.74266	18.7469	0.469804	0.000503	0.508787	95.1621	20	13	344	5	7	418553	6.70041	0	0.995957	0.991937	1.49267e-05	232	0.00346298	24104
chr5_14870511-14873140	chr5:14874424:T:C	chr5	14874424	T	C	0.393333	1.587	0.985686	-3.6367	22.9357	0.459138	0.001064	0.528935	114.666	121	6	229	5	3	14874424	8.96012	0	0.98767	0.96835	1.67514e-06	180	0.000301525	2598
chr5_152071871-152072870	chr5:152072349:C:A	chr5	152072349	C	A	0.033333	0.08918	0.998517	-4.21771	22.9385	0.245003	0.001188	0.479766	6.02583	117	3	279	6	4	152072349	10.9253	0	0.992521	0.96087	1.67271e-06	181	0.000302761	21
chr5_152071871-152072870	chr5:152053712:A:G	chr5	152053712	A	G	0.6	3.7037	0.989537	-3.67299	20.1378	0.605459	0.001331	0.451481	7.98003	30	3	279	5	4	152072349	8.54124	0	0.992428	0.98277	7.20583e-06	181	0.00130426	18658
chr5_160398971-160400800	chr5:160399257:G:A	chr5	160399257	G	A	0.04	0.130208	0.998071	-3.95949	22.5937	0.399154	0.00019	0.429666	83.532	98	8	216	6	6	160399257	9.80964	0	0.993995	0.95441	2.00141e-06	152	0.000304214	629
chr5_95081101-95082470	chr5:95081883:G:A	chr5	95081883	G	A	0.02	0.031237	0.999245	-4.08535	22.6075	0.336069	1e-06	0.505237	79.1751	102	10	201	7	4	95081884	10.3543	0	0.993668	0.949862	1.98712e-06	154	0.000306016	97
chr5_26610591-26611000	chr5:26610767:T:G	chr5	26610767	T	G	0.06	2.23371	0.983384	-4.08881	24.0655	0.670149	7e-06	0.582624	23.6674	242	2	420	5	4	26610767	10.6319	0	0.9767	0.983036	9.31145e-07	330	0.000307278	29
chr5_168299321-168302640	chr5:168301633:C:T	chr5	168301633	C	T	0.293333	0.655416	0.990602	-4.0569	22.9986	0.537681	0.000161	0.48923	83.3122	116	20	249	5	4	168301633	8.9508	0	0.985423	0.955387	1.62123e-06	193	0.000312898	653
chr5_168299321-168302640	chr5:168306820:C:T	chr5	168306820	C	T	0.013333	0.013696	0.994839	-3.74294	17.7744	0.362275	0.000149	0.505724	78.8119	141	20	249	9	4	168301633	7.79731	0	0.985076	0.853443	2.48706e-05	193	0.00480002	5840
chr5_172264731-172265480	chr5:172265255:T:C	chr5	172265255	T	C	0.106667	1.93076	0.995614	-4.26761	22.011	0.368879	9e-06	0.479187	57.6336	114	2	228	6	3	172265255	9.81304	0	0.983909	0.989975	2.71086e-06	117	0.00031717	149
chr5_149431031-149431340	chr5:149431240:G:T	chr5	149431240	G	T	0.066667	1.53061	0.943459	-4.00232	23.4398	0.295591	0.003312	0.419387	38.2371	165	3	304	8	5	149431240	11.0265	0	0.969166	0.914577	1.28887e-06	250	0.000322218	54
chr5_181161091-181161850	chr5:181184737:A:C	chr5	181184737	A	C	0.78	3.13196	0.9867	-3.37059	23.4656	0.589322	4e-06	0.413022	58.658	324	2	335	5	5	181184737	9.96403	0	0.985368	0.970424	1.27166e-06	254	0.000323	23267
chr5_65769211-65769940	chr5:65754419:G:A	chr5	65754419	G	A	0.44	0.48104	0.996034	-3.56239	21.7339	0.576982	0.001379	0.594187	54.6144	36	5	184	4	4	65754419	8.9853	0	0.995405	0.992772	3.13211e-06	104	0.00032574	15157
chr5_54643721-54644380	chr5:54645723:C:T	chr5	54645723	C	T	0.646667	0.103522	0.999944	-4.06554	23.3222	0.58621	6e-06	0.554636	53.3963	167	3	310	5	3	54645723	9.86414	0	0.989126	0.991962	1.37012e-06	238	0.000326089	1673
chr5_113089611-113091630	chr5:113106758:T:C	chr5	113106758	T	C	0.266667	0.154959	0.9865	-3.57022	23.0851	0.547905	0.000165	0.588575	30.6815	301	15	375	5	6	113106758	9.08901	0	0.994487	0.974271	1.54984e-06	215	0.000333215	16138
chr5_179870131-179870840	chr5:179861634:T:C	chr5	179861634	T	C	0.62	0.16548	0.992868	-3.34303	22.662	0.392016	2.2e-05	0.478668	46.0604	87	4	235	4	3	179861634	9.71915	0	0.972071	0.986064	1.93152e-06	173	0.000334153	8852
chr5_164532431-164533070	chr5:164551869:C:T	chr5	164551869	C	T	0.04	0.130208	0.997214	-4.46758	21.9719	0.265405	0.000557	0.604747	16.8704	192	4	218	8	8	164554575	10.5584	0	0.992147	0.948734	2.76665e-06	123	0.000340298	19119
chr5_76615841-76616070	chr5:76615910:A:T	chr5	76615910	A	T	0.033333	0.08918	0.99934	-3.74392	22.8313	0.222508	0.000774	0.472551	26.423	129	3	285	7	7	76615910	11.1955	0	0.983038	0.957051	1.76863e-06	195	0.000344883	46
chr5_94968641-94969540	chr5:94955454:T:C	chr5	94955454	T	C	0.013333	0.013696	0.99837	-3.30328	22.7882	0.275649	0.000281	0.504565	70.1572	54	6	275	7	7	94955454	10.7941	0	0.992217	0.903099	1.80877e-06	205	0.000370799	13636
chr5_38640641-38643200	chr5:38641883:C:T	chr5	38641883	C	T	0.026667	0.056296	0.998411	-3.73097	22.1852	0.374779	0.00057	0.577513	72.6469	92	10	227	7	4	38641883	9.83648	0	0.973439	0.959633	2.47578e-06	151	0.000373842	37
chr5_38640641-38643200	chr5:38637128:C:T	chr5	38637128	C	T	0.313333	0.11675	0.991664	-3.73097	21.0268	0.539314	0.00061	0.556412	89.0045	77	10	227	5	4	38641883	7.98921	0	0.973694	0.984629	4.52912e-06	151	0.000683897	4792
chr5_42605571-42606010	chr5:42601117:A:G	chr5	42601117	A	G	0.36	2.70222	0.993914	-3.60415	22.3528	0.35567	0.002888	0.50929	9.81744	96	1	218	5	5	42601117	9.95784	0	0.913638	0.990034	2.26888e-06	165	0.000374365	4673
chr5_148825731-148827190	chr5:148826426:C:T	chr5	148826426	C	T	0.026667	0.056296	0.999433	-3.57823	22.5315	0.414179	0.000274	0.499772	78.9062	142	12	260	7	7	148826426	9.52083	0	0.994987	0.961786	2.06727e-06	183	0.00037831	34
chr5_148825731-148827190	chr5:148827884:G:C	chr5	148827884	G	C	0.393333	0.456775	0.999807	-3.57823	20.8931	0.530536	0.000279	0.491709	85.5454	151	12	260	4	7	148826426	7.65485	0	0.994994	0.992326	4.85642e-06	183	0.000888726	1424
chr5_81121321-81123190	chr5:81122386:A:AT	chr5	81122386	A	AT	0.06	0.305568	0.978599	-3.3005	22.7688	0.386925	0.000269	0.51454	27.9939	140	8	274	7	5	81122386	9.90019	0	0.987605	0.948937	1.82704e-06	209	0.000381852	130
chr5_139635281-139639380	chr5:139637905:T:A	chr5	139637905	T	A	0.04	0.130208	0.991892	-3.75472	21.1905	0.421931	0.001118	0.479787	175.093	62	10	115	8	4	139637905	8.79317	0	0.956284	0.973467	4.15829e-06	92	0.000382563	575
chr5_148333111-148334050	chr5:148333534:T:A	chr5	148333534	T	A	0.046667	4.71564	0.999522	-3.75594	22.173	0.398683	0.000517	0.454579	70.7377	165	4	271	6	8	148333534	9.57627	0	0.943711	0.982294	2.4915e-06	155	0.000386182	46
chr5_7320481-7322100	chr5:7342969:C:A	chr5	7342969	C	A	0.106667	0.031588	0.956443	-3.52767	22.4594	0.394134	3e-06	0.448673	47.1744	245	8	265	9	5	7342969	9.79719	0	0.990452	0.912654	2.14635e-06	180	0.000386344	21679
chr5_7320481-7322100	chr5:7328063:G:C	chr5	7328063	G	C	0.42	1.11736	0.985708	-2.76665	16.9371	0.445684	3e-06	0.432877	50.2731	184	8	265	5	5	7342969	6.43502	0	0.990149	0.967612	3.86395e-05	180	0.0069551	6773
chr5_35815571-35815850	chr5:35815744:G:C	chr5	35815744	G	C	0.286667	3.19072	0.963943	-3.23783	22.5739	0.607159	1.2e-05	0.596687	58.5938	116	2	286	4	7	35815744	9.6172	0	0.942197	0.917058	2.02212e-06	198	0.000400381	34
chr5_6058831-6060330	chr5:6059288:G:A	chr5	6059288	G	A	0.233333	0.350102	0.986621	-3.56334	21.7312	0.431136	0.001062	0.294268	58.6124	90	1	171	5	5	6059288	8.87499	0	0.987432	0.987432	3.13643e-06	129	0.0004046	292
chr5_116682631-116683440	chr5:116683054:C:G	chr5	116683054	C	G	0.106667	1.93076	0.992092	-3.23034	22.5205	0.375975	6e-06	0.483841	53.1548	117	5	283	5	4	116683054	10.0069	0	0.98644	0.98987	2.07911e-06	196	0.000407505	18
chr5_9156181-9157110	chr5:9153267:T:C	chr5	9153267	T	C	0.813333	1.50562	0.980863	-3.55469	22.1395	0.573247	0.000543	0.543087	91.2074	83	5	224	6	4	9153267	9.1729	0	0.992635	0.961542	2.53533e-06	162	0.000410723	3379
chr5_1593801-1595080	chr5:1594549:C:G	chr5	1594549	C	G	0.84	0.624764	0.947714	-3.2878	22.0495	0.45181	0.000239	0.473475	91.1091	93	11	194	5	6	1594549	8.61399	0	0.987623	0.894849	2.65702e-06	155	0.000411838	109
chr5_119476361-119476730	chr5:119473838:CCA:C	chr5	119473838	CCA	C	0.56	1.39463	0.99396	-3.46205	22.0445	0.624944	4e-05	0.582062	28.1143	115	1	211	4	3	119473838	9.67774	0	0.994617	0.986474	2.66403e-06	157	0.000418253	2708
chr5_157925441-157926420	chr5:157907334:C:T	chr5	157907334	C	T	0.106667	1.06928	0.999854	-3.22023	22.6816	0.385081	3e-06	0.503037	33.3815	44	10	315	5	9	157907334	9.95718	0	0.986879	0.977605	1.91188e-06	223	0.00042635	18596
chr5_172736471-172736710	chr5:172736665:A:G	chr5	172736665	A	G	0.193333	0.353776	0.999872	-3.27977	22.2555	0.640046	3.1e-05	0.64839	33.7243	103	1	220	5	3	172736665	9.75502	0	0.990905	0.990905	2.38674e-06	179	0.000427227	75
chr5_77145461-77145970	chr5:77145591:G:A	chr5	77145591	G	A	0.16	0.624764	0.999899	-3.9785	22.2287	0.662294	2.7e-05	0.611547	12.9407	105	1	217	4	4	77145591	9.80852	0	0.99012	0.99012	2.42027e-06	179	0.000433229	125
chr5_113046831-113048160	chr5:113047578:G:A	chr5	113047578	G	A	0.453333	0.433658	0.991255	-3.62679	22.6336	0.551656	0.000246	0.557489	85.3428	150	8	314	6	3	113047578	9.00593	0	0.976462	0.986665	1.9603e-06	222	0.000435187	82
chr5_156591121-156592150	chr5:156580040:A:G	chr5	156580040	A	G	0.133333	0.110947	0.999309	-3.47214	22.6507	0.636991	1.6e-05	0.553761	15.9675	72	2	314	5	3	156580040	9.82404	0	0.993834	0.982357	1.94293e-06	224	0.000435217	11596
chr5_40678961-40681950	chr5:40675363:T:C	chr5	40675363	T	C	0.44	4.40771	0.9909	-3.72212	20.8098	0.53608	0.000129	0.508608	95.3989	87	7	184	5	6	40675363	7.75933	0	0.97775	0.985294	5.07215e-06	86	0.000436205	5093
chr5_42908491-42909460	chr5:42923100:T:C	chr5	42923100	T	C	0.053333	0.238048	0.999714	-4.21581	22.593	0.403638	0.000264	0.529074	84.9611	233	6	305	5	4	42928278	9.74025	0	0.990177	0.964838	2.00215e-06	218	0.000436468	14124
chr5_37248391-37250200	chr5:37249431:C:G	chr5	37249431	C	G	0.08	0.567108	0.999178	-3.2457	21.2515	0.453759	0.000492	0.541257	198.203	60	6	141	5	5	37249431	8.27086	0	0.984535	0.985294	4.02791e-06	110	0.00044307	135
chr5_175836921-175838040	chr5:175840339:A:G	chr5	175840339	A	G	0.226667	4.29666	0.994451	-3.50784	22.0847	0.572232	0.000842	0.507122	44.4828	127	5	216	6	4	175840339	8.97904	0	0.986279	0.991237	2.60877e-06	170	0.00044349	2859
chr5_24621891-24622460	chr5:24623220:G:C	chr5	24623220	G	C	0.68	0.028835	0.984296	-3.64743	21.7628	0.622671	7.9e-05	0.544798	30.979	115	1	210	5	5	24623220	9.58555	0	0.984864	0.970454	3.08529e-06	148	0.000456622	1044
chr5_170596351-170599250	chr5:170597445:C:T	chr5	170597445	C	T	0.26	1.54337	0.999727	-3.58048	22.615	0.447033	0.000187	0.462376	43.242	172	11	302	5	14	170597445	9.01777	0	0.977793	0.993873	1.97937e-06	232	0.000459215	355
chr5_170596351-170599250	chr5:170596538:A:G	chr5	170596538	A	G	0.366667	4.1225	0.96001	-3.58048	22.1172	0.550014	0.00019	0.450288	46.7207	169	11	302	6	14	170597445	8.67074	0	0.977617	0.930128	2.56499e-06	232	0.000595078	1262
chr5_96780811-96781960	chr5:96781851:C:T	chr5	96781851	C	T	0.046667	0.179715	0.999673	-3.98018	22.7653	0.328288	0.000817	0.486036	40.7129	143	7	330	8	4	96781851	10.5245	0	0.993795	0.971796	1.83036e-06	257	0.000470404	465
chr5_60843231-60844800	chr5:60844250:C:T	chr5	60844250	C	T	0.913333	0.675316	0.979206	-3.46576	21.3788	0.579082	0.000361	0.492606	107.918	80	8	174	6	4	60844250	8.91855	0	0.98203	0.977429	3.76912e-06	126	0.000474909	234
chr5_169976691-169978360	chr5:169977084:C:T	chr5	169977084	C	T	0.24	1.13112	0.99989	-3.48303	21.455	0.428519	0.00098	0.325214	53.1469	91	9	179	5	5	169977084	8.79331	0	0.989417	0.99253	3.62225e-06	134	0.000485381	442
chr5_143515111-143516410	chr5:143515146:G:A	chr5	143515146	G	A	0.186667	0.217601	0.999912	-3.4643	21.3762	0.57554	0.000262	0.530899	76.9482	104	8	183	9	4	143515146	8.65262	0	0.986283	0.95506	3.77421e-06	132	0.000498195	614
chr5_79152071-79152300	chr5:79144273:C:T	chr5	79144273	C	T	0.366667	0.290172	0.997695	-4.22496	20.5672	0.6038	1.9e-05	0.580438	44.2475	57	2	146	4	6	79144273	8.70876	0	0.995505	0.991442	5.75744e-06	88	0.000506654	7913
chr5_128777921-128779030	chr5:128771097:C:T	chr5	128771097	C	T	0.44	0.050599	0.996836	-3.38267	21.215	0.444912	0.000484	0.451083	57.9998	83	5	178	4	4	128771097	8.41487	0	0.986907	0.99227	4.10533e-06	124	0.000509061	7379
chr5_80957941-80959030	chr5:80957235:T:C	chr5	80957235	T	C	0.38	0.006942	0.990534	-3.17898	22.327	0.41287	0.000891	0.46587	36.8367	153	5	288	4	4	80957235	9.47972	0	0.986422	0.981819	2.29945e-06	222	0.000510477	1251
chr5_178335341-178335600	chr5:178333626:C:T	chr5	178333626	C	T	0.546667	2.52939	0.999951	-3.17953	22.7421	0.631766	7e-06	0.521954	19.5658	165	5	357	4	6	178333626	10.1401	0	0.984332	0.990443	1.85268e-06	280	0.00051875	1844
chr5_34053701-34053860	chr5:34038749:G:A	chr5	34038749	G	A	0.386667	2.44784	0.999949	-3.5142	20.9603	0.369488	2e-05	0.561655	40.9226	38	2	155	4	4	34038749	9.20289	0	0.991113	0.990456	4.68905e-06	114	0.000534551	15031
chr5_95710151-95710980	chr5:95710874:A:G	chr5	95710874	A	G	0.14	2.15312	0.986865	-3.38398	21.3258	0.585952	0.000871	0.439683	53.7358	147	4	204	5	3	95710874	8.88065	0	0.954114	0.978061	3.87484e-06	143	0.000554103	308
chr5_95710151-95710980	chr5:95696981:A:C	chr5	95696981	A	C	0.22	1.20304	0.992707	-3.2433	19.0554	0.408539	0.00072	0.492599	44.1087	61	4	204	5	3	95710874	8.00372	0	0.954702	0.984227	1.26978e-05	143	0.00181579	13585
chr5_74187751-74188100	chr5:74187930:G:T	chr5	74187930	G	T	0.313333	0.11675	0.992126	-3.89708	21.6429	0.395522	0.001173	0.463641	32.056	91	2	226	4	6	74187930	9.34069	0	0.992047	0.991343	3.28422e-06	170	0.000558318	4
chr5_415191-416430	chr5:425353:C:G	chr5	425353	C	G	0.026667	0.056296	0.923732	-3.12241	22.3614	0.775912	0.000467	0.534484	4.32564	219	7	334	11	6	425353	10.3355	0	0.962364	0.81227	2.25862e-06	256	0.000578208	9543
chr5_415191-416430	chr5:413176:G:A	chr5	413176	G	A	0.08	0.665564	0.969455	-2.80361	19.6272	0.284329	0.00054	0.461349	1.39611	114	7	334	7	6	425353	9.1283	0	0.964639	0.942002	9.41189e-06	256	0.00240944	2634
chr5_91279331-91282020	chr5:91282941:G:C	chr5	91282941	G	C	0.713333	0.008506	0.9796	-3.72197	21.3406	0.530944	0.000169	0.492981	166.316	117	7	226	5	4	91282941	7.88898	0	0.995296	0.962112	3.84505e-06	153	0.000588292	2265
chr5_106584191-106584620	chr5:106583592:G:T	chr5	106583592	G	T	0.24	0.041038	0.991314	-3.15546	21.7878	0.594674	1e-05	0.488795	49.5997	131	2	256	5	6	106583592	9.15154	0	0.990285	0.983374	3.0453e-06	195	0.000593833	814
chr5_106584191-106584620	chr5:106585169:G:A	chr5	106585169	G	A	0.526667	0.307241	0.999843	-3.15546	18.9541	0.582	9e-06	0.527466	44.7428	141	2	256	3	6	106583592	7.74856	0	0.990327	0.99274	1.33903e-05	195	0.00261111	763
chr5_174139461-174141560	chr5:174131743:T:C	chr5	174131743	T	C	0.52	0.350647	0.988817	-3.05806	21.9277	0.549578	0.000112	0.518326	67.3865	123	10	309	8	6	174131743	8.68688	0	0.985284	0.976432	2.83124e-06	219	0.000620042	8767
chr5_141680381-141682540	chr5:141681600:G:T	chr5	141681600	G	T	0.16	0.624764	0.971356	-3.10552	21.6445	0.581086	0.000161	0.461318	42.8462	95	7	239	14	6	141681600	8.93375	0	0.911451	0.952999	3.28154e-06	193	0.000633337	140
chr5_59583801-59584160	chr5:59583996:C:A	chr5	59583996	C	A	0.106667	0.031588	0.999852	-3.79612	20.8198	0.307999	3.9e-05	0.462382	32.5459	90	1	166	7	7	59583996	9.75263	0	0.984651	0.984651	5.04595e-06	126	0.000635789	16
chr5_176134351-176134920	chr5:176127784:G:A	chr5	176127784	G	A	0.586667	5.25348	0.950315	-2.92219	20.0432	0.389291	1.4e-05	0.467591	32.8798	25	3	158	5	5	176127784	8.54438	0	0.980051	0.878557	7.57106e-06	85	0.00064354	6852
chr5_14356971-14358450	chr5:14357892:T:C	chr5	14357892	T	C	0.013333	0.013696	0.994367	-3.0614	21.2467	0.662794	0.000183	0.503524	62.5185	99	8	215	7	5	14357892	9.31025	0	0.95174	0.928249	4.03799e-06	160	0.000646079	182
chr5_180323311-180323400	chr5:180323337:G:A	chr5	180323337	G	A	0.193333	1.78274	0.997043	-3.25788	22.5854	0.28236	2.6e-05	0.41884	28.3197	249	2	389	5	5	180323337	10.6993	0	0.984863	0.98887	2.01005e-06	325	0.000653266	19
chr5_180141761-180143420	chr5:180142483:A:G	chr5	180142483	A	G	0.413333	1.08423	0.971167	-2.99846	21.7134	0.444789	0.000187	0.436447	51.1798	146	3	317	4	4	180142483	8.58003	0	0.979376	0.974384	3.16577e-06	214	0.000677476	107
chr5_561631-561800	chr5:566127:G:C	chr5	566127	G	C	0.2	0	0.993801	-3.16879	21.0409	0.661111	0.01	0.5	20.4091	106	0	199	5	5	566127	9.38144	0		0.987945	4.49591e-06	151	0.000678882	4411
chr5_151585211-151585270	chr5:151585216:G:A	chr5	151585216	G	A	0.373333	0.51452	0.99972	-3.03479	21.4924	0.315491	0.002086	0.217686	31.6478	161	2	275	19	25	151585216	9.58823	0	0.977098	0.992335	3.55242e-06	192	0.000682064	24
chr5_11491831-11491910	chr5:11476764:G:A	chr5	11476764	G	A	0.6	0.231481	0.98759	-3.5529	20.9821	0.665863	9.4e-05	0.704599	27.6814	54	1	223	4	3	11476764	9.49627	0	0.993908	0.978324	4.63595e-06	150	0.000695393	15106
chr5_164190971-164191800	chr5:164193577:C:G	chr5	164193577	C	G	0.086667	0.675316	0.997987	-2.89262	20.335	0.574069	0.001229	0.471681	92.7127	121	4	197	10	8	164193577	8.24726	0	0.984469	0.976274	6.50008e-06	107	0.000695508	2191
chr5_8213591-8214130	chr5:8233067:C:T	chr5	8233067	C	T	0.186667	0.217601	0.978373	-3.26409	21.5511	0.386714	7e-06	0.534683	20.4627	271	5	321	5	4	8233067	9.39972	0	0.992793	0.95538	3.4452e-06	214	0.000737273	19207
chr5_176579491-176579690	chr5:176579569:G:A	chr5	176579569	G	A	0.28	1.15951	0.995272	-2.98448	21.4475	0.633428	3.2e-05	0.534254	45.542	188	2	285	5	4	176579569	9.298	0	0.990087	0.987783	3.63642e-06	203	0.000738194	21
chr5_31853461-31853830	chr5:31853701:C:T	chr5	31853701	C	T	0.086667	0.675316	0.991561	-3.95097	21.3798	0.658504	8e-06	0.609149	43.377	150	4	280	8	5	31853701	9.34835	0	0.9619	0.931719	3.76717e-06	199	0.000749668	55
chr5_9140511-9141040	chr5:9140814:C:T	chr5	9140814	C	T	0.253333	0.012985	0.995608	-3.98356	20.9728	0.377227	0.001077	0.348928	20.9436	115	4	247	6	6	9140814	9.15283	0	0.993446	0.990346	4.65851e-06	162	0.000754678	38
chr5_9140511-9141040	chr5:9140736:A:G	chr5	9140736	A	G	0.78	0.061988	0.999922	-3.97693	20.0443	0.395659	0.001012	0.295721	23.3324	114	4	247	6	6	9140814	8.43344	0	0.993793	0.992777	7.56682e-06	162	0.00122582	40
chr5_69042601-69043890	chr5:69048377:T:A	chr5	69048377	T	A	0.06	2.23371	0.999509	-3.30922	20.6067	0.397113	0.000316	0.51631	83.0389	156	1	261	7	6	69051549	8.81356	0	0.457854	0.975409	5.63975e-06	134	0.000755727	5131
chr5_137145871-137147650	chr5:137140172:A:T	chr5	137140172	A	T	0.033333	0.08918	0.99934	-3.26915	20.7992	0.388609	0.000186	0.505417	104.943	66	9	211	7	11	137127954	9.06089	0	0.994516	0.953998	5.10034e-06	149	0.000759951	6588
chr5_28258211-28258660	chr5:28270452:C:A	chr5	28270452	C	A	0.22	0.179715	0.998303	-3.93185	20.8119	0.606098	1.7e-05	0.531162	29.5317	161	2	225	5	4	28275938	8.83625	0	0.994373	0.988256	5.06667e-06	153	0.0007752	12016
chr5_79457271-79457620	chr5:79463769:T:C	chr5	79463769	T	C	0.046667	0.179715	0.995417	-3.44638	20.9307	0.701198	9e-06	0.669226	26.035	135	2	221	5	3	79463769	9.42411	0	0.961342	0.957113	4.76206e-06	163	0.000776216	6323
chr5_73288981-73290030	chr5:73290527:CA:C	chr5	73290527	CA	C	0.026667	0.056296	0.998156	-3.00908	21.5763	0.602133	0.00023	0.511572	52.7054	136	7	288	5	4	73290527	9.15453	0	0.963808	0.927423	3.40035e-06	231	0.000785482	1021
chr5_181233671-181236710	chr5:181235561:T:C	chr5	181235561	T	C	0.013333	0.013696	0.998871	-2.95245	21.6275	0.301738	0.000123	0.501211	42.1271	167	15	337	19	12	181235561	10.1586	0	0.945988	0.926654	3.31073e-06	254	0.000840926	371
chr5_54177781-54178520	chr5:54156409:A:G	chr5	54156409	A	G	0.933333	0.382653	0.978421	-3.53073	20.5837	0.628742	4e-06	0.474305	49.7446	13	3	203	7	4	54156409	9.1096	0	0.987188	0.96021	5.70786e-06	149	0.000850471	21741
chr5_107806391-107806960	chr5:107806855:G:A	chr5	107806855	G	A	0.326667	0.277434	0.997904	-3.16998	21.5068	0.61899	2.1e-05	0.542527	23.1865	172	3	360	6	5	107806855	9.31166	0	0.985558	0.992562	3.52584e-06	245	0.00086383	179
chr5_125812741-125812960	chr5:125816077:A:G	chr5	125816077	A	G	0.346667	0.266901	0.992306	-3.80877	21.2862	0.374511	1.4e-05	0.532216	44.4036	174	2	314	4	3	125816077	9.31975	0	0.991701	0.98469	3.95563e-06	224	0.000886061	3227
chr5_149217431-149218080	chr5:149232060:C:A	chr5	149232060	C	A	0.36	0.019692	0.991022	-3.56025	20.7033	0.595831	6.4e-05	0.508299	31.4717	216	1	280	5	4	149232060	8.70678	0	0.992985	0.98272	5.36222e-06	167	0.00089549	14304
chr5_12622601-12624190	chr5:12639303:G:A	chr5	12639303	G	A	0.086667	0.405766	0.99982	-3.37343	20.8765	0.36929	0.000133	0.473634	14.1294	212	6	263	16	10	12639303	9.15031	0	0.992749	0.976779	4.8986e-06	186	0.000911139	15907
chr5_80251641-80251850	chr5:80259884:G:C	chr5	80259884	G	C	0.446667	0.234572	0.996122	-3.09473	21.1707	0.379288	7.3e-05	0.36531	37.6288	183	1	293	4	3	80259884	9.19073	0	0.992406	0.992816	4.20134e-06	222	0.000932697	8138
chr5_142640771-142640890	chr5:142640873:A:G	chr5	142640873	A	G	0.266667	0.03874	0.999934	-3.23964	20.7572	0.610549	2.8e-05	0.508569	36.1296	126	2	254	4	6	142640873	8.86163	0	0.991855	0.989885	5.2135e-06	185	0.000964498	43
chr5_118678591-118679780	chr5:118679811:C:T	chr5	118679811	C	T	0.246667	0.073628	0.999144	-3.63558	20.7844	0.556239	0.000662	0.470197	66.5691	211	7	335	4	3	118662971	8.22775	0	0.996735	0.989908	5.14012e-06	188	0.000966342	625
chr5_103674521-103675400	chr5:103675996:C:A	chr5	103675996	C	A	0.246667	0.073628	0.999679	-3.23297	20.6716	0.586264	0.000479	0.511161	26.8223	105	3	229	5	3	103675996	8.47587	0	0.966865	0.989655	5.45192e-06	179	0.000975894	1036
chr5_149777411-149778680	chr5:149777550:C:T	chr5	149777550	C	T	0.266667	0.154959	0.98489	-3.77108	20.701	0.421671	9e-06	0.442447	48.24	111	3	235	5	5	149777550	8.5879	0	0.975931	0.952944	5.36884e-06	183	0.000982498	496
chr5_142498191-142498730	chr5:142498297:T:C	chr5	142498297	T	C	0.413333	0.31931	0.997252	-2.90385	20.9738	0.40643	0.001283	0.467934	30.5535	152	2	268	5	4	142498297	8.85399	0	0.994372	0.995985	4.65607e-06	212	0.000987086	163
chr5_132971441-132972880	chr5:132963794:T:C	chr5	132963794	T	C	0.333333	0.48	0.995941	-3.36944	20.2358	0.556684	0.000244	0.547112	55.6339	67	5	201	5	3	132960037	7.92748	0	0.99013	0.990453	6.84591e-06	147	0.00100635	8366
chr5_126395361-126395770	chr5:126395521:A:G	chr5	126395521	A	G	0.773333	0.315986	0.999887	-3.2763	19.5999	0.625437	4.9e-05	0.577346	47.9014	65	1	140	4	4	126395521	8.58949	0	0.991351	0.991351	9.54737e-06	107	0.00102157	45
chr5_30946621-30946860	chr5:30951927:A:C	chr5	30951927	A	C	0.593333	0.081532	0.985911	-3.27021	20.8469	0.598238	3.6e-05	0.556207	49.9016	165	1	281	4	4	30951927	8.82979	0	0.995959	0.974923	4.97496e-06	212	0.00105469	5187
chr5_171414941-171416010	chr5:171413500:A:G	chr5	171413500	A	G	0.52	1.58339	0.999922	-3.76251	19.5335	0.422824	8e-06	0.435325	33.0034	95	4	184	4	5	171413500	7.98538	0	0.994269	0.992838	9.8851e-06	110	0.00108736	1976
chr5_82894711-82895290	chr5:82894900:C:T	chr5	82894900	C	T	0.16	0.860969	0.993924	-2.81913	21.2842	0.400585	3e-06	0.542661	51.5371	180	4	383	5	7	82894900	9.08215	0	0.989985	0.992459	3.95974e-06	275	0.00108893	100
chr5_84091251-84091800	chr5:84091523:A:G	chr5	84091523	A	G	0.086667	0.675316	0.997733	-3.27102	20.3556	0.620778	0.000648	0.623773	39.4601	141	4	234	4	5	84091523	8.71872	0	0.982714	0.985371	6.43045e-06	176	0.00113176	3
chr5_173688851-173690370	chr5:173693698:T:C	chr5	173693698	T	C	0.586667	0.15	0.983185	-3.05534	20.468	0.548492	9e-06	0.512785	58.3954	95	13	233	26	19	173693698	8.04333	0	0.975044	0.96622	6.06367e-06	187	0.00113391	4088
chr5_151675611-151676240	chr5:151655267:A:G	chr5	151655267	A	G	0.553333	0.841368	0.972504	-3.45781	19.7342	0.583608	1.2e-05	0.56884	43.7735	12	3	173	4	4	151655267	8.14034	0	0.992884	0.942442	8.89953e-06	132	0.00117474	20659
chr5_153777221-153778560	chr5:153774139:A:G	chr5	153774139	A	G	0.013333	0.013696	0.99837	-3.4941	19.2757	0.338595	0.00214	0.512985	116.897	76	4	170	10	3	153769049	8.73417	0	0.981825	0.917117	1.13136e-05	104	0.00117662	3751
chr5_171261191-171261910	chr5:171277533:G:A	chr5	171277533	G	A	0.186667	0.217601	0.992691	-3.47626	18.2182	0.416322	6e-06	0.486673	78.1019	81	1	101	5	6	171277533	7.47019	0	0.992882	0.986305	1.96988e-05	61	0.00120163	15983
chr5_65800741-65802370	chr5:65814961:A:G	chr5	65814961	A	G	0.4	0.231481	0.999948	-3.44195	20.0327	0.544621	0.001406	0.490794	84.4456	153	3	198	4	3	65814961	7.57548	0	0.993488	0.99139	7.61303e-06	158	0.00120286	13405
chr5_65800741-65802370	chr5:65812388:A:G	chr5	65812388	A	G	0.726667	2.29056	0.989348	-3.44195	19.0709	0.556399	0.001503	0.470504	79.5415	142	3	198	6	3	65814961	7.38424	0	0.993524	0.974058	1.25954e-05	158	0.00199007	10832
chr5_69285691-69285940	chr5:69285890:A:C	chr5	69285890	A	C	0.766667	1.53061	0.999925	-2.74743	19.5126	0.380909	2.9e-05	0.364254	29.7824	89	2	179	4	7	69285890	8.3202	0	0.994164	0.994328	9.9936e-06	121	0.00120923	74
chr5_61653931-61654500	chr5:61644924:C:A	chr5	61644924	C	A	0.66	2.93617	0.999941	-2.99534	19.9788	0.425366	0.000862	0.41569	46.0195	64	3	209	5	4	61644924	8.10583	0	0.977981	0.992816	7.83055e-06	155	0.00121373	9292
chr5_160477231-160478230	chr5:160469252:T:C	chr5	160469252	T	C	0.306667	1.11765	0.990648	-3.36928	20.0896	0.427244	3e-06	0.487569	37.1081	66	4	232	5	3	160469252	8.19699	0	0.990845	0.983849	7.38993e-06	171	0.00126368	8478
chr5_17720021-17720430	chr5:17721461:C:T	chr5	17721461	C	T	0.646667	0.474693	0.977367	-3.63762	19.5886	0.609502	2.3e-05	0.499472	31.8871	83	2	190	5	5	17721461	8.40636	0	0.966292	0.951581	9.60409e-06	135	0.00129655	1235
chr5_149902341-149902450	chr5:149910350:G:T	chr5	149910350	G	T	0.113333	1.22534	0.978711	-3.26531	19.9211	0.278902	0.003372	0.415367	32.2365	125	1	221	8	6	149910350	9.52806	0	0.991059	0.959044	8.07056e-06	162	0.00130743	7954
chr5_67287441-67288470	chr5:67288001:C:T	chr5	67288001	C	T	0.666667	8.67	0.992923	-2.7554	19.5477	0.443971	0.000508	0.485068	51.9203	88	6	179	11	9	67288001	7.58096	0	0.978329	0.994708	9.81179e-06	134	0.00131478	45
chr5_160433851-160434580	chr5:160434222:C:T	chr5	160434222	C	T	0.02	0.031237	0.998569	-2.77909	20.1395	0.295802	4e-06	0.496217	46.2166	95	7	231	5	5	160434222	9.54619	0	0.992313	0.949109	7.19943e-06	186	0.00133909	6
chr5_67166041-67166610	chr5:67186330:T:C	chr5	67186330	T	C	0.206667	1.60111	0.999193	-2.77894	19.4488	0.373014	2.7e-05	0.472219	27.3291	137	2	161	5	2	67186330	8.55013	0	0.991897	0.989763	1.03333e-05	131	0.00135366	20004
chr5_97369921-97370060	chr5:97369845:A:G	chr5	97369845	A	G	0.426667	0.026778	0.998218	-3.50524	19.8973	0.375956	5.8e-05	0.438778	40.6744	138	1	248	4	3	97371705	8.61572	0	0.992266	0.992507	8.17168e-06	168	0.00137284	145
chr5_9533521-9534540	chr5:9534735:C:T	chr5	9534735	C	T	0.273333	0.659278	0.969094	-3.44547	20.4822	0.416897	0.000253	0.538043	32.5534	140	7	329	11	6	9534735	8.50211	0	0.990613	0.945382	6.01894e-06	236	0.00142047	705
chr5_74178651-74179840	chr5:74179206:T:C	chr5	74179206	T	C	0.08	5.68683	0.999714	-2.72573	19.7224	0.420632	0.00027	0.435265	45.7355	88	3	210	5	4	74179206	8.12323	0	0.996214	0.989413	8.95472e-06	159	0.0014238	40
chr5_68842781-68843160	chr5:68843114:A:G	chr5	68843114	A	G	0.46	0.755647	0.993717	-3.63762	19.0827	0.608706	6.1e-05	0.64102	37.5661	94	1	188	4	4	68843114	8.07515	0	0.990847	0.990847	1.25178e-05	114	0.00142703	144
chr5_109454631-109456360	chr5:109447707:A:G	chr5	109447707	A	G	0.22	0.179715	0.997503	-3.5546	19.7726	0.467574	0.000504	0.497802	122.404	96	7	271	5	4	109447707	7.21619	0	0.992506	0.988394	8.72248e-06	164	0.00143049	7789
chr5_109454631-109456360	chr5:109470766:C:A	chr5	109470766	C	A	0.74	0.001765	0.979304	-3.5546	17.4149	0.471605	0.000531	0.480631	127.275	214	7	271	5	4	109447707	5.95048	0	0.992654	0.960461	3.00461e-05	164	0.00492756	15270
chr5_178424151-178424850	chr5:178434984:G:A	chr5	178434984	G	A	0.06	0.305568	0.96403	-3.40224	20.3137	0.353303	5e-06	0.454469	32.534	212	8	279	7	7	178434984	9.14058	0	0.985415	0.924153	6.57288e-06	224	0.00147233	10484
chr5_168447051-168448740	chr5:168448564:G:A	chr5	168448564	G	A	0.333333	0.48	0.999943	-2.88489	20.2907	0.468195	0.00087	0.474954	119.738	135	14	289	5	6	168448564	7.40742	0	0.979848	0.984107	6.65247e-06	224	0.00149015	668
chr5_168447051-168448740	chr5:168455948:C:G	chr5	168455948	C	G	0.373333	0.51452	0.994281	-2.87576	17.8365	0.470434	0.000875	0.473345	115.47	195	14	289	4	6	168448564	6.20655	0	0.98023	0.987401	2.40719e-05	224	0.00539211	8052
chr5_168447051-168448740	chr5:168447819:A:G	chr5	168447819	A	G	0.426667	0.609071	0.940859	-2.87576	17.5738	0.528144	0.000881	0.470996	109.063	126	14	289	4	6	168448564	6.06299	0	0.980237	0.860176	2.7637e-05	224	0.00619068	77
chr5_177984691-177985770	chr5:177985341:T:C	chr5	177985341	T	C	0.273333	2.29056	0.995749	-3.01088	20.5416	0.566281	0.000809	0.536287	39.4312	212	10	321	6	11	177985341	8.30164	0	0.989721	0.984635	5.83489e-06	260	0.00151707	111
chr5_55533471-55535800	chr5:55537465:C:A	chr5	55537465	C	A	0.026667	0.056296	0.998668	-2.97681	19.3355	0.43413	0.000207	0.520474	129.174	106	15	213	7	5	55537465	7.67375	0	0.991606	0.899686	1.0965e-05	143	0.00156799	2829
chr5_55533471-55535800	chr5:55552009:G:A	chr5	55552009	G	A	0.74	0.412379	0.999864	-2.97681	17.8496	0.524591	0.000211	0.503956	136.977	172	15	213	5	5	55537465	6.04313	0	0.991597	0.989166	2.39073e-05	143	0.00341875	17373
chr5_42617411-42617770	chr5:42617590:G:A	chr5	42617590	G	A	0.64	2.70222	0.990208	-3.06628	19.6438	0.66165	6.1e-05	0.591153	6.54491	119	1	222	4	4	42617590	8.83154	0	0.986813	0.986813	9.33046e-06	169	0.00157685	0
chr5_14439671-14442910	chr5:14440765:C:T	chr5	14440765	C	T	0.04	0.130208	0.997722	-3.52108	19.3139	0.433138	0.000365	0.510477	104.891	106	14	210	5	3	14440765	7.69933	0	0.953492	0.973467	1.10896e-05	146	0.00161908	525
chr5_1582881-1584060	chr5:1583872:C:T	chr5	1583872	C	T	0.026667	0.056296	0.974056	-4.07706	19.4453	0.264226	3e-06	0.406805	26.4113	113	3	219	7	7	1578081	9.25915	0	0.9641	0.931547	1.03522e-05	173	0.00179094	402
chr5_1582881-1584060	chr5:1589636:A:G	chr5	1589636	A	G	0.706667	0.742301	0.971388	-3.60691	17.2519	0.57526	3e-06	0.450985	31.9035	144	3	219	6	7	1578081	6.82474	0	0.964259	0.949558	3.27373e-05	173	0.00566355	6166
chr5_6720991-6722300	chr5:6722176:T:C	chr5	6722176	T	C	0.366667	6.38893	0.99415	-3.1853	19.3471	0.566403	0.000958	0.501181	70.4699	108	6	233	4	3	6722176	7.74024	0	0.990756	0.988795	1.08983e-05	165	0.00179822	530
chr5_115454761-115458860	chr5:115458587:T:C	chr5	115458587	T	C	0.04	0.130208	0.997556	-3.28028	18.8912	0.415261	4e-05	0.475159	88.5009	92	15	186	6	5	115458587	7.87932	0	0.990724	0.972037	1.38388e-05	131	0.00181288	1777
chr5_115454761-115458860	chr5:115457920:C:G	chr5	115457920	C	G	0.013333	0.013696	0.997868	-3.28028	16.1398	0.408536	3.8e-05	0.48504	97.4493	84	15	186	9	5	115458587	6.57259	0	0.99074	0.919088	5.88344e-05	131	0.00770731	1110
chr5_4948001-4948370	chr5:4944065:G:A	chr5	4944065	G	A	0.573333	1.22701	0.974341	-2.70469	19.792	0.392586	3.6e-05	0.518216	30.759	143	2	304	5	4	4944065	8.40053	0	0.984964	0.957093	8.63419e-06	214	0.00184772	4121
chr5_163509401-163509510	chr5:163509458:A:G	chr5	163509458	A	G	0.766667	0.002893	0.989497	-2.62281	19.4434	0.653321	2.3e-05	0.474474	34.8991	115	2	230	4	4	163509458	8.7921	0	0.995001	0.986682	1.03624e-05	180	0.00186523	2
chr5_109688601-109692900	chr5:109711601:G:A	chr5	109711601	G	A	0.013333	0.013696	0.998871	-2.69247	19.2211	0.416911	0.000812	0.448257	121.441	199	22	227	6	4	109711601	7.90996	0	0.987178	0.868911	1.16418e-05	162	0.00188597	20851
chr5_109688601-109692900	chr5:109678809:G:A	chr5	109678809	G	A	0.24	0.041038	0.999928	-2.69247	18.402	0.477448	0.000788	0.455997	140.658	65	22	227	5	4	109711601	6.13999	0	0.987217	0.989165	1.78867e-05	162	0.00289764	11941
chr5_14397681-14398360	chr5:14398002:A:G	chr5	14398002	A	G	0.333333	3.63	0.99717	-2.88561	19.0155	0.412951	0.002336	0.430771	42.2745	129	1	226	4	4	14398002	7.8741	0	0.995322	0.995322	1.29661e-05	146	0.00189306	18
chr5_174709781-174710140	chr5:174709976:A:G	chr5	174709976	A	G	0.406667	0.45101	0.978285	-2.57179	19.3083	0.375962	1.7e-05	0.330841	13.6541	138	2	241	5	4	174709976	8.3702	0	0.968996	0.961802	1.11223e-05	177	0.00196865	16
chr5_12017011-12017260	chr5:12033998:C:T	chr5	12033998	C	T	0.746667	0.012985	0.984038	-3.20388	19.1887	0.375663	3.4e-05	0.377375	27.0906	190	2	241	5	3	12033998	8.22872	0	0.994298	0.969883	1.18415e-05	168	0.00198937	16862
chr5_12017011-12017260	chr5:12038590:C:T	chr5	12038590	C	T	0.313333	0.53535	0.989433	-3.20388	18.7245	0.358802	3.3e-05	0.340867	21.414	213	2	241	4	3	12033998	8.32646	0	0.994351	0.97818	1.51032e-05	168	0.00253733	21454
chr5_35249091-35249620	chr5:35249756:G:A	chr5	35249756	G	A	0.26	0.412379	0.999933	-2.88909	19.6319	0.407251	0.000608	0.512787	33.9295	153	5	275	6	7	35260798	8.24288	0	0.984586	0.989089	9.38876e-06	212	0.00199042	400
chr5_35239681-35240460	chr5:35230108:A:G	chr5	35230108	A	G	0.173333	1.02011	0.994698	-2.58265	19.6562	0.60178	1e-05	0.502399	25.7388	71	3	282	6	6	35230108	8.22898	0	0.98624	0.984278	9.27041e-06	215	0.00199314	9962
chr5_96503511-96504080	chr5:96513138:A:T	chr5	96513138	A	T	0.24	1.13112	0.998513	-2.73981	19.5908	0.400285	1.2e-05	0.497882	30.2034	189	3	272	5	4	96513138	8.33876	0	0.986862	0.990358	9.59281e-06	212	0.00203368	9342
chr5_75611211-75612290	chr5:75609221:C:T	chr5	75609221	C	T	0.066667	0.382653	0.99756	-3.41094	18.6275	0.320575	3e-06	0.5553	16.2286	52	7	169	7	6	75609221	8.58184	0	0.970384	0.96811	1.58915e-05	129	0.00205	2529
chr5_107956441-107957540	chr5:107957330:T:C	chr5	107957330	T	C	0.38	0.006942	0.992893	-2.56041	19.0315	0.433682	0.000536	0.511443	42.3978	91	5	214	5	4	107957330	7.5791	0	0.956953	0.940949	1.2858e-05	160	0.00205728	340
chr5_72687371-72688260	chr5:72687498:C:T	chr5	72687498	C	T	0.12	1.01201	0.902695	-2.4581	18.2097	0.386488	0.000661	0.576438	45.4262	78	2	176	6	8	72687498	7.88836	0	0.923864	0.858759	1.97871e-05	105	0.00207765	318
chr5_61610381-61610640	chr5:61608161:A:G	chr5	61608161	A	G	0.053333	0.238048	0.99932	-3.14243	18.8325	0.676813	1.8e-05	0.501781	41.9464	95	2	195	6	5	61608161	8.28183	0	0.852022	0.964699	1.42711e-05	147	0.00209786	2349
chr5_81300491-81302810	chr5:81302441:A:G	chr5	81302441	A	G	0.08	0.665564	0.996741	-3.04181	18.8359	0.464027	0.000451	0.484508	162.665	107	14	224	5	3	81302441	6.90972	0	0.988697	0.987403	1.42464e-05	150	0.00213696	791
chr5_96451-96830	chr5:96621:T:C	chr5	96621	T	C	0.153333	3.9577	0.989709	-3.88316	18.5381	0.359198	2.2e-05	0.505599	24.8107	89	1	191	6	7	96621	8.26752	0	0.989737	0.989737	1.66541e-05	129	0.00214838	19
chr5_52787221-52788780	chr5:52789569:T:C	chr5	52789569	T	C	0.58	0.011886	0.995701	-2.73772	19.4427	0.535473	0.001361	0.492305	91.7682	145	9	277	4	4	52789569	7.12731	0	0.98932	0.991339	1.03663e-05	215	0.00222874	1569
chr5_147445071-147446860	chr5:147446508:G:A	chr5	147446508	G	A	0.033333	0.08918	0.999545	-3.9343	18.8755	0.319873	4e-06	0.49078	44.2697	113	4	185	7	7	147446508	8.75631	0	0.957908	0.963601	1.39535e-05	161	0.00224651	542
chr5_140868641-140869620	chr5:140867769:C:G	chr5	140867769	C	G	0.573333	0.40408	0.996141	-2.99125	17.5991	0.555497	6e-06	0.471697	46.2561	34	2	120	4	7	140867769	6.71709	0	0.994748	0.992552	2.72718e-05	83	0.00226356	1361
chr5_151671341-151672630	chr5:151672215:G:A	chr5	151672215	G	A	0.02	0.031237	0.97283	-2.49886	18.3667	0.299829	0.000287	0.536946	28.2149	96	4	174	5	6	151672215	8.57759	0	0.991936	0.943439	1.82219e-05	129	0.00235063	229
chr5_7514971-7515890	chr5:7515452:C:T	chr5	7515452	C	T	0.033333	0.08918	0.999545	-2.97528	18.9307	0.364117	2e-06	0.454684	41.4937	95	7	231	7	6	7515452	8.39271	0	0.984842	0.9668	1.35555e-05	175	0.0023722	22
chr5_9482231-9484050	chr5:9483632:A:G	chr5	9483632	A	G	0.593333	4.83894	0.999945	-2.45271	18.2369	0.457582	0.000492	0.497007	39.6186	110	10	199	4	5	9483632	6.77616	0	0.995791	0.99562	1.9506e-05	122	0.00237973	492
chr5_90554371-90555750	chr5:90555538:G:T	chr5	90555538	G	T	0.033333	0.08918	0.999545	-3.42853	19.0149	0.266461	0.002514	0.377638	54.0321	112	3	235	7	4	90555538	9.14288	0	0.975457	0.957517	1.29704e-05	184	0.00238655	478
chr5_134465391-134467240	chr5:134468715:G:A	chr5	134468715	G	A	0.046667	0.179715	0.999673	-2.67742	18.0533	0.579722	0.000274	0.496309	71.5702	84	5	195	6	6	134468715	7.1951	0	0.98308	0.953755	2.14811e-05	117	0.00251328	2399
chr5_130141841-130141930	chr5:130145977:G:A	chr5	130145977	G	A	0.093333	0.223766	0.999051	-4.17856	19.1307	0.244623	5.1e-05	0.276406	35.3138	185	1	267	6	3	130150508	9.36735	0	0.985642	0.981774	1.22066e-05	211	0.0025756	4091
chr5_56532671-56532900	chr5:56532809:C:T	chr5	56532809	C	T	0.78	0.179715	0.987916	-2.47131	19.1665	0.68517	4.8e-05	0.695591	22.9008	159	2	282	5	3	56532809	8.90051	0	0.984773	0.980092	1.19796e-05	217	0.00259958	23
chr5_73625401-73627040	chr5:73626551:G:A	chr5	73626551	G	A	0.446667	0.905395	0.986973	-2.96125	18.4042	0.531457	0.000398	0.504509	120.422	119	11	209	3	4	73626551	6.53318	0	0.990141	0.988287	1.78668e-05	147	0.00262642	331
chr5_111680561-111681880	chr5:111693073:C:G	chr5	111693073	C	G	0.02	0.031237	0.998909	-3.10792	18.4364	0.381537	0.000271	0.465884	75.9407	153	10	222	10	4	111695795	7.83741	0	0.995999	0.818328	1.75671e-05	151	0.00265264	11853
chr5_125717211-125717560	chr5:125698920:G:A	chr5	125698920	G	A	0.253333	0.012985	0.99644	-3.38086	18.8115	0.391173	1.3e-05	0.590146	41.8878	34	3	272	5	4	125698920	8.03674	0	0.983924	0.990155	1.44295e-05	185	0.00266946	18466
chr5_1332261-1332990	chr5:1346188:G:C	chr5	1346188	G	C	0.373333	0.072798	0.992914	-3.14916	17.7294	0.390982	2.8e-05	0.46784	16.4631	141	2	183	4	7	1346188	7.49987	0	0.989824	0.986218	2.5466e-05	107	0.00272486	13562
chr5_157471821-157472000	chr5:157493903:C:T	chr5	157493903	C	T	0.426667	2.49558	0.999947	-2.86755	18.2242	0.598538	1e-05	0.56202	33.6986	206	4	217	4	6	157493903	7.54426	0	0.992298	0.993305	1.96372e-05	141	0.00276884	21993
chr5_168851701-168852610	chr5:168840778:A:G	chr5	168840778	A	G	0.333333	5.88	0.989971	-2.48126	18.7353	0.559297	5e-06	0.561	33.2027	60	2	241	5	7	168840778	7.23575	0	0.99439	0.984531	1.50174e-05	185	0.00277821	11378
chr5_168163681-168167240	chr5:168166428:A:C	chr5	168166428	A	C	0.18	0.198845	0.993873	-2.69089	18.2175	0.449679	0.000323	0.544069	64.6914	78	16	189	6	8	168166428	6.98309	0	0.985329	0.951059	1.97059e-05	142	0.00279824	968
chr5_109953691-109954240	chr5:109943872:A:G	chr5	109943872	A	G	0.013333	0.013696	0.882521	-3.14918	18.9922	0.279066	2e-06	0.597576	32.179	49	7	264	6	15	109953915	9.27637	0	0.948096	0.823001	1.31251e-05	220	0.00288752	10094
chr5_173962631-173964300	chr5:173963352:C:G	chr5	173963352	C	G	0.033333	0.08918	0.998517	-2.70411	18.65	0.350295	0.00099	0.560342	37.0546	89	8	247	6	6	173963352	8.35409	0	0.992591	0.968432	1.57049e-05	185	0.00290542	114
chr5_154189291-154192760	chr5:154190089:C:A	chr5	154190089	C	A	0.026667	0.056296	0.999433	-2.32664	18.1593	0.420953	0.000286	0.515927	162.48	101	9	232	7	9	154190089	7.43073	0	0.997632	0.961786	2.03177e-05	145	0.00294607	937
chr5_101424441-101425930	chr5:101446027:C:T	chr5	101446027	C	T	0.226667	1.99967	0.997882	-3.11582	18.6232	0.445191	0.0013	0.470132	44.9	280	7	309	5	5	101446027	7.23676	0	0.989902	0.990165	1.59269e-05	188	0.00299426	20841
chr5_151624021-151625560	chr5:151624586:G:C	chr5	151624586	G	C	0.206667	0.314804	0.998505	-2.98213	18.7253	0.553907	2e-06	0.535643	77.9575	121	8	272	5	4	151624586	7.14727	0	0.989177	0.994287	1.50967e-05	199	0.00300425	204
chr5_150618121-150620270	chr5:150619018:C:T	chr5	150619018	C	T	0.02	0.031237	0.998909	-3.08186	18.4714	0.355107	0.000132	0.484185	53.9942	130	16	233	9	5	150619018	8.20145	0	0.976762	0.925874	1.72474e-05	187	0.00322526	178
chr5_132369221-132370580	chr5:132375408:G:A	chr5	132375408	G	A	0.033333	0.08918	0.999545	-3.1137	17.905	0.430413	0.000358	0.485933	106.364	152	14	242	6	4	132379086	7.12994	0	0.989589	0.943897	2.32209e-05	139	0.00322771	5508
chr5_36602861-36603440	chr5:36624148:A:G	chr5	36624148	A	G	0.093333	0.794766	0.999834	-2.66524	18.629	0.572992	3e-06	0.466413	57.6274	248	8	265	4	5	36624148	7.46614	0	0.993161	0.974642	1.58785e-05	204	0.00323921	20998
chr5_36602861-36603440	chr5:36625244:C:T	chr5	36625244	C	T	0.646667	1.42646	0.987868	-2.66524	17.0825	0.554223	3e-06	0.486097	54.6144	253	8	265	4	5	36624148	6.4847	0	0.993232	0.971954	3.57908e-05	204	0.00730133	22094
chr5_178398861-178399540	chr5:178421934:C:T	chr5	178421934	C	T	0.06	0.305568	0.975698	-2.40134	19.2713	0.300046	3e-06	0.520016	28.0155	336	8	350	9	5	178421934	9.05613	0	0.990472	0.955265	1.13396e-05	292	0.00331115	22734
chr5_80932911-80933390	chr5:80933279:A:T	chr5	80933279	A	T	0.126667	0.691524	0.986081	-2.73817	18.549	0.589246	3e-06	0.606215	42.6434	103	4	261	4	5	80933279	7.54671	0	0.980793	0.987347	1.65589e-05	202	0.0033449	129
chr5_139268691-139269140	chr5:139268725:G:T	chr5	139268725	G	T	0.946667	3.2369	0.903999	-2.4835	16.0004	0.355214	1.9e-05	0.425702	36.2837	54	2	95	6	3	139268725	6.80814	0	0.98812	0.920729	6.33285e-05	54	0.00341974	191
chr5_108239571-108239780	chr5:108239684:A:C	chr5	108239684	A	C	0.2	0	0.998097	-2.79272	18.0559	0.338304	5.6e-05	0.353154	39.7357	119	1	217	4	3	108239684	8.18505	0	0.991335	0.991335	2.14509e-05	160	0.00343214	8
chr5_134127471-134128540	chr5:134123731:G:A	chr5	134123731	G	A	0.04	0.130208	0.997893	-2.37024	18.0633	0.329362	5e-06	0.424346	27.5887	78	8	207	5	4	134123731	8.28974	0	0.981724	0.947461	2.13677e-05	161	0.00344019	4275
chr5_180291001-180293890	chr5:180271890:T:C	chr5	180271890	T	C	0.186667	0.217601	0.999868	-2.6133	19.3801	0.525461	0.000198	0.496872	182.183	41	15	404	5	6	180271890	6.80263	0	0.987713	0.986591	1.0712e-05	326	0.00349211	20556
chr5_65136351-65137040	chr5:65136530:T:A	chr5	65136530	T	A	0.086667	0.675316	0.991611	-2.60455	17.885	0.36379	1e-05	0.532098	40.014	121	2	206	5	3	65136530	7.98861	0	0.981935	0.984715	2.34665e-05	149	0.00349651	166
chr5_87949461-87951270	chr5:87960989:G:A	chr5	87960989	G	A	0.206667	0.314804	0.999393	-3.54231	16.8391	0.45995	0.000105	0.521766	67.8187	116	11	174	4	4	87973188	6.06164	0	0.993935	0.988831	4.06854e-05	86	0.00349894	10623
chr5_36777211-36777570	chr5:36777490:A:G	chr5	36777490	A	G	0.38	1.13112	0.996698	-3.58181	17.3006	0.421275	0.001729	0.46581	58.3835	75	2	179	4	4	36777490	6.93884	0	0.995332	0.994621	3.19079e-05	110	0.00350987	100
chr5_36600151-36601790	chr5:36600708:C:A	chr5	36600708	C	A	0.286667	3.19072	0.985851	-2.72801	18.5215	0.456015	0.000846	0.49315	76.9466	142	7	271	6	5	36600708	6.98899	0	0.969355	0.943122	1.68001e-05	212	0.00356163	262
chr5_8650431-8650600	chr5:8650560:G:A	chr5	8650560	G	A	0.013333	0.013696	0.957038	-2.27591	18.4889	0.787705	2e-05	0.613075	39.337	163	1	310	10	3	8650560	8.6012	0	0.92799	0.92799	1.70895e-05	209	0.00357171	44
chr5_168472211-168472740	chr5:168476134:G:A	chr5	168476134	G	A	0.666667	1.92	0.984488	-2.29371	18.4918	0.389071	2.7e-05	0.560491	15.7786	176	1	298	5	9	168476134	7.72945	0	0.929794	0.973549	1.70636e-05	217	0.0037028	3658
chr5_162391481-162392570	chr5:162410679:G:A	chr5	162410679	G	A	0.313333	0.038023	0.981427	-3.30967	17.8966	0.422357	8e-06	0.527535	31.5582	182	5	234	5	3	162410679	7.23934	0	0.991869	0.962531	2.3324e-05	160	0.00373184	18653
chr5_170132301-170133330	chr5:170109818:G:A	chr5	170109818	G	A	0.333333	0.48	0.996434	-3.10416	18.0311	0.437679	1e-06	0.53858	39.6232	13	6	287	4	6	170109818	7.03669	0	0.99409	0.990351	2.17326e-05	174	0.00378148	22998
chr5_171629761-171630440	chr5:171647615:G:C	chr5	171647615	G	C	0.013333	0.013696	0.910843	-2.32522	18.0258	0.292757	5e-06	0.449745	47.4072	183	6	217	9	11	171647615	8.48541	0	0.988488	0.863892	2.17932e-05	176	0.0038356	17515
chr5_21314271-21315180	chr5:21330464:C:T	chr5	21330464	C	T	0.833333	0.5808	0.95328	-2.61404	17.9662	0.384143	0.001226	0.443822	10.2765	182	6	216	7	5	21330464	7.48213	0	0.97713	0.919145	2.24866e-05	171	0.0038452	15738
chr5_32461231-32462980	chr5:32461697:A:G	chr5	32461697	A	G	0.133333	0.443787	0.998391	-2.28657	18.5479	0.399274	6e-06	0.467606	43.0735	118	6	312	5	5	32461697	7.83506	0	0.985468	0.991446	1.65683e-05	234	0.00387699	409
chr5_90562061-90563800	chr5:90563272:T:C	chr5	90563272	T	C	0.02	0.031237	0.999245	-2.58557	18.2363	0.632264	0.000756	0.416577	51.4179	119	7	254	5	4	90563272	7.75318	0	0.975963	0.95035	1.95122e-05	200	0.00390244	342
chr5_125719611-125720790	chr5:125725942:C:T	chr5	125725942	C	T	0.38	0.328821	0.984632	-3.57387	18.1149	0.448056	0.000701	0.531364	41.5642	162	6	276	6	6	125725942	7.02109	0	0.992908	0.971078	2.07962e-05	188	0.00390969	5742
chr5_149466261-149467000	chr5:149466793:G:A	chr5	149466793	G	A	0.02	0.031237	0.912187	-2.28512	17.8588	0.2859	7e-06	0.458306	36.0707	126	5	218	8	4	149466793	8.46456	0	0.994647	0.904384	2.37916e-05	168	0.00399699	163
chr5_114009831-114010920	chr5:114004951:G:A	chr5	114004951	G	A	0.033333	0.08918	0.999545	-2.45296	18.1843	0.324854	1.8e-05	0.513836	37.7715	115	2	278	8	5	114004951	8.34807	0	0.983267	0.948878	2.00523e-05	201	0.00403052	5425
chr5_126865161-126865640	chr5:126865290:C:T	chr5	126865290	C	T	0.22	0.061988	0.999383	-2.59145	17.9189	0.394916	0.000515	0.495278	28.6747	122	3	221	12	10	126865290	7.49774	0	0.981284	0.991535	2.30515e-05	177	0.00408011	110
chr5_137696161-137696720	chr5:137697131:T:C	chr5	137697131	T	C	0.806667	0.353776	0.995138	-3.55089	16.7362	0.658292	0.005488	0.544669	15.1124	98	1	151	5	3	137689777	7.55062	0	0.865076	0.986912	4.29543e-05	95	0.00408066	691
chr5_41334481-41335210	chr5:41330632:A:G	chr5	41330632	A	G	0.106667	1.06928	0.983207	-3.52685	17.8773	0.332205	5e-06	0.427101	18.1713	86	6	221	6	4	41329056	8.12812	0	0.969676	0.96425	2.35619e-05	175	0.00412332	4214
chr5_83240791-83240970	chr5:83240866:A:G	chr5	83240866	A	G	0.16	0.004724	0.992451	-3.06463	17.7516	0.639508	1.4e-05	0.627484	33.796	98	2	215	4	4	83240866	7.57607	0	0.987157	0.991433	2.51699e-05	164	0.00412787	14
chr5_102754251-102756490	chr5:102754778:C:T	chr5	102754778	C	T	0.293333	0.063771	0.994048	-3.14327	18.0591	0.471631	0.002489	0.484992	89.359	204	17	356	4	5	102754778	6.29247	0	0.986188	0.993882	2.14148e-05	197	0.00421872	592
chr5_61280111-61281410	chr5:61278792:G:A	chr5	61278792	G	A	0.046667	0.179715	0.999377	-3.23875	17.5176	0.59112	0.001536	0.438095	86.4465	121	7	223	5	5	61274965	7.09706	0	0.993895	0.958998	2.84667e-05	149	0.00424153	1968
chr5_68186931-68188410	chr5:68187784:A:G	chr5	68187784	A	G	0.08	5.68683	0.992931	-2.28927	17.8328	0.449614	0.000413	0.51169	130.218	126	9	213	5	5	68187784	6.71552	0	0.991725	0.989427	2.41185e-05	176	0.00424486	114
chr5_149062371-149063720	chr5:149072335:AGATGGT:A	chr5	149072335	AGATGGT	A	0.013333	0.013696	0.84128	-2.11323	16.914	0.346362	4e-06	0.498492	78.4878	139	3	197	9	4	149072335	7.56848	0	0.991884	0.811533	3.91114e-05	112	0.00438047	9289
chr5_81626431-81627240	chr5:81626791:T:C	chr5	81626791	T	C	0.073333	1.0279	0.999691	-3.32155	16.6078	0.366231	0.000435	0.501586	23.2338	68	5	133	6	5	81626791	7.26895	0	0.994845	0.986017	4.59618e-05	96	0.00441234	45
chr5_125274971-125275890	chr5:125275427:T:A	chr5	125275427	T	A	0.526667	0.307241	0.986315	-2.2498	17.9723	0.447821	0.001001	0.496742	82.7147	121	4	251	4	4	125275427	6.81413	0	0.992443	0.987162	2.24144e-05	197	0.00441563	3
chr5_126924251-126925300	chr5:126924832:T:A	chr5	126924832	T	A	0.033333	10.7907	0.953968	-2.26709	17.3511	0.620425	0.000655	0.456569	60.2671	96	4	174	5	4	126924832	7.21591	0	0.960659	0.967528	3.10717e-05	143	0.00444325	56
chr5_13147641-13147910	chr5:13166003:G:A	chr5	13166003	G	A	0.253333	0.246512	0.944652	-2.55822	17.4784	0.617531	0.008315	0.333716	19.8758	203	2	228	6	6	13166003	7.39313	0	0.988357	0.890322	2.90584e-05	154	0.00447499	18227
chr5_80804451-80804550	chr5:80804497:C:T	chr5	80804497	C	T	0.033333	0.08918	0.993036	-2.48758	17.2584	0.255819	1.4e-05	0.527432	31.2154	86	2	190	7	6	80804497	8.37271	0	0.9856	0.961731	3.26257e-05	139	0.00453497	3
chr5_3197301-3198270	chr5:3197293:G:A	chr5	3197293	G	A	0.353333	0.684115	0.992561	-2.65893	18.6478	0.436982	8.7e-05	0.391341	78.6693	131	1	384	4	4	3197293	7.3281	0	0.994161	0.987257	1.57228e-05	290	0.00455962	493
chr5_125974631-125975230	chr5:125974918:T:G	chr5	125974918	T	G	0.04	0.130208	0.99962	-2.24651	18.6712	0.367615	2e-06	0.519456	68.7628	143	4	365	6	5	125974918	8.25492	0	0.990819	0.973456	1.55309e-05	294	0.00456608	12
chr5_150384291-150385030	chr5:150387534:G:T	chr5	150387534	G	T	0.273333	0.053178	0.978869	-2.62023	16.8776	0.583795	5.2e-05	0.49116	41.318	80	1	152	5	8	150387534	6.72127	0	0.99428	0.961146	3.98699e-05	115	0.00458504	2874
chr5_103561771-103563460	chr5:103568521:A:G	chr5	103568521	A	G	0.113333	0.001775	0.994691	-2.67766	17.6067	0.431623	0.002363	0.467561	69.2999	131	5	241	6	4	103556290	6.9538	0	0.918515	0.981767	2.71635e-05	170	0.00461779	5905
chr5_52988561-52990720	chr5:52989345:G:A	chr5	52989345	G	A	0.066667	1.53061	0.996613	-2.35032	17.3986	0.55765	0.000959	0.50246	88.4877	160	12	244	4	4	52989345	6.66696	0	0.990712	0.986091	3.03052e-05	154	0.004667	295
chr5_154737811-154737900	chr5:154756456:T:C	chr5	154756456	T	C	0.573333	0.40408	0.996865	-2.75534	16.4879	0.616043	5.3e-05	0.594284	34.7309	110	1	126	4	3	154756456	6.9652	0	0.995034	0.992775	4.89628e-05	96	0.00470043	18600
chr5_147694971-147695670	chr5:147700347:A:G	chr5	147700347	A	G	0.42	1.11736	0.999896	-3.25213	17.5753	0.401369	4.7e-05	0.4341	32.7134	166	2	234	4	5	147700347	7.32612	0	0.990768	0.990811	2.76159e-05	171	0.00472232	5027
chr5_34990171-34990400	chr5:34971285:A:G	chr5	34971285	A	G	0.353333	1.42646	0.99231	-3.15714	17.5655	0.39777	1.9e-05	0.478415	22.6145	12	3	217	4	5	34971285	7.38776	0	0.991499	0.981689	2.77585e-05	172	0.00477447	19001
chr5_115574461-115574890	chr5:115593405:CA:C	chr5	115593405	CA	C	0.54	0.003652	0.969738	-2.76591	17.2002	0.407076	3.6e-05	0.402923	33.0889	185	2	210	4	5	115593405	7.05717	0	0.991719	0.943061	3.36396e-05	142	0.00477682	18729
chr5_122500481-122501450	chr5:122501234:C:T	chr5	122501234	C	T	0.14	1.98756	0.960703	-3.17735	17.9134	0.423429	0.000572	0.413495	71.8887	148	6	280	6	6	122501234	7.28074	0	0.93275	0.851585	2.31186e-05	207	0.00478555	268
chr5_11000461-11000930	chr5:11000515:T:C	chr5	11000515	T	C	0.093333	0.794766	0.999834	-2.19553	17.4223	0.317579	2.7e-05	0.380902	24.1598	111	2	213	6	8	11000515	8.08458	0	0.98218	0.980643	2.99291e-05	161	0.00481859	181
chr5_65262081-65263180	chr5:65253521:C:T	chr5	65253521	C	T	0.026667	0.056296	0.990893	-2.44146	17.1416	0.330906	0.001154	0.464993	61.9162	65	4	207	8	3	65253521	7.86672	0	0.977957	0.939711	3.46937e-05	140	0.00485711	9109
chr5_137296421-137296570	chr5:137296483:C:T	chr5	137296483	C	T	0.02	0.031237	0.999245	-3.22472	17.4689	0.72386	1.2e-05	0.733285	35.961	119	1	223	7	4	137296483	7.87902	0	0.945733	0.945733	2.92042e-05	168	0.00490631	13
chr5_142286461-142291530	chr5:142269361:A:G	chr5	142269361	A	G	0.446667	2.01276	0.998125	-2.86829	17.2775	0.459976	0.000563	0.455718	45.7341	33	23	262	5	5	142269361	6.2858	0	0.986051	0.9931	3.22985e-05	153	0.00494167	19635
chr5_170570371-170571160	chr5:170571152:T:C	chr5	170571152	T	C	0.453333	2.52939	0.993371	-3.0569	17.9392	0.411788	5e-06	0.414374	39.4632	107	11	278	5	4	170571152	7.37782	0	0.987049	0.98159	2.28071e-05	217	0.00494914	386
chr5_146876591-146879270	chr5:146879033:C:T	chr5	146879033	C	T	0.506667	0.335233	0.999951	-2.39816	16.6984	0.472594	1e-06	0.485491	200.404	86	5	206	3	4	146879033	5.53643	0	0.992129	0.995709	4.38186e-05	113	0.0049515	1103
chr5_177487541-177488670	chr5:177488142:C:T	chr5	177488142	C	T	0.126667	0.691524	0.997917	-2.12093	16.7552	0.374587	6e-06	0.430653	22.7765	79	10	178	6	4	177488142	7.33117	0	0.961201	0.990267	4.25257e-05	117	0.00497551	36
chr5_74672861-74673660	chr5:74673551:T:A	chr5	74673551	T	A	0.22	3.13196	0.970144	-2.16868	17.9113	0.428441	0.000506	0.49181	76.7989	156	4	293	5	4	74673551	7.18918	0	0.927808	0.880681	2.31448e-05	215	0.00497614	291
chr5_175383161-175383940	chr5:175391782:C:G	chr5	175391782	C	G	0.08	0.665564	0.891742	-2.15217	17.6334	0.38385	0.000861	0.44534	26.3606	188	4	263	7	6	175391782	7.54972	0	0.989629	0.833362	2.67837e-05	193	0.00516926	8232
chr5_88043831-88047360	chr5:88046366:C:T	chr5	88046366	C	T	0.1	0.102881	0.996549	-2.04734	16.0454	0.458077	0.00022	0.500621	118.952	63	11	145	5	6	88046366	5.70861	0	0.985485	0.989368	6.1843e-05	85	0.00525665	770
chr5_8825451-8826850	chr5:8826023:G:T	chr5	8826023	G	T	0.02	0.031237	0.999245	-2.64532	16.6811	0.30324	6.3e-05	0.531636	38.8989	128	5	250	38	21	8826023	7.61026	0	0.982936	0.949146	4.42185e-05	119	0.00526201	127
chr5_10064301-10065100	chr5:10070022:C:T	chr5	10070022	C	T	0.066667	0.382653	0.99977	-2.68106	17.543	0.36192	0.000368	0.500275	33.9231	154	6	240	7	4	10070022	7.74417	0	0.99457	0.968642	2.8088e-05	189	0.00530864	5322
chr5_170532671-170534350	chr5:170529575:C:A	chr5	170529575	C	A	0.066667	0.382653	0.99977	-2.61262	17.5587	0.381565	5e-06	0.423778	36.2394	116	10	257	7	9	170529575	7.58463	0	0.990193	0.968105	2.78572e-05	198	0.00551573	3935
chr5_104610881-104612080	chr5:104611504:C:T	chr5	104611504	C	T	0.44	0.050599	0.998393	-2.40557	17.9541	0.455826	0.000217	0.45323	49.5066	191	12	354	4	5	104611504	6.68896	0	0.983862	0.996047	2.26295e-05	246	0.00556686	24
chr5_42614521-42615000	chr5:42601117:A:G	chr5	42601117	A	G	0.36	2.70222	0.993914	-2.4958	17.2458	0.384078	0.01	0.5	15.2327	57	0	218	5	5	42601117	7.3642	0		0.989955	3.28428e-05	170	0.00558327	13643
chr5_18811631-18812060	chr5:18811718:C:T	chr5	18811718	C	T	0.186667	0.086485	0.964163	-2.09894	16.6485	0.386606	7e-06	0.544746	26.0608	102	3	177	6	8	18811718	7.09096	0	0.933893	0.912028	4.4987e-05	125	0.00562338	128
chr5_138832821-138834490	chr5:138834104:A:G	chr5	138834104	A	G	0.02	0.031237	0.999245	-3.40945	15.9249	0.349867	2e-06	0.554673	54.2983	86	5	163	7	8	138834104	7.12754	0	0.991282	0.948108	6.5906e-05	87	0.00573383	448
chr5_168085351-168086500	chr5:168085610:C:T	chr5	168085610	C	T	0.073333	1.0279	0.999788	-2.15141	17.0616	0.381812	2e-06	0.587728	41.6381	98	6	195	6	3	168085610	7.36708	0	0.98358	0.986584	3.61873e-05	159	0.00575378	316
chr5_113034231-113034970	chr5:113035560:A:G	chr5	113035560	A	G	0.206667	0.020507	0.999717	-2.60712	17.3367	0.415578	0.000497	0.520184	39.3012	122	4	266	12	13	113035560	6.98787	0	0.993129	0.988237	3.1309e-05	185	0.00579216	960
chr5_36238391-36242940	chr5:36241905:G:A	chr5	36241905	G	A	0.06	0.305568	0.996348	-2.38963	17.32	0.472264	0.000359	0.501909	281.756	108	14	248	5	5	36241905	5.91411	0	0.985666	0.981358	3.15847e-05	185	0.00584317	1239
chr5_99449861-99450080	chr5:99425318:C:T	chr5	99425318	C	T	0.233333	0.350102	0.993746	-2.87848	16.2391	0.608876	0.002501	0.520407	28.065	0	3	186	4	4	99425318	6.70793	0	0.996495	0.988756	5.58292e-05	106	0.00591789	24652
chr5_7261081-7261480	chr5:7261084:A:G	chr5	7261084	A	G	0.506667	1.08359	0.999951	-2.37017	17.6674	0.553702	0.000824	0.46868	84.4244	147	4	315	3	4	7261084	6.75254	0	0.995675	0.99182	2.63103e-05	225	0.00591982	196
chr5_112284051-112284790	chr5:112284351:A:G	chr5	112284351	A	G	0.06	0.305568	0.999158	-2.11299	17.7746	0.330874	5e-06	0.584904	39.66	157	6	310	7	5	112284351	8.15055	0	0.989496	0.972151	2.48683e-05	240	0.00596839	69
chr5_33470691-33470810	chr5:33470746:C:G	chr5	33470746	C	G	0.273333	3.89932	0.982979	-2.07742	17.0098	0.322302	6.3e-05	0.33253	26.8555	108	1	225	5	3	33470746	7.82008	0	0.952433	0.952433	3.71874e-05	164	0.00609874	4
chr5_179804811-179808580	chr5:179816798:C:T	chr5	179816798	C	T	0.58	0.011886	0.950325	-2.41866	17.4362	0.465458	0.002394	0.487125	67.7635	151	9	263	5	5	179816798	6.13639	0	0.985573	0.907573	2.9711e-05	206	0.00612046	10102
chr5_71809621-71810860	chr5:71810657:T:G	chr5	71810657	T	G	0.593333	1.54418	0.981363	-2.00924	16.9419	0.550644	0.001168	0.548223	64.3759	102	5	254	6	5	71810657	6.34423	0	0.978405	0.934052	3.85412e-05	159	0.00612805	417
chr5_55821741-55822120	chr5:55833139:A:C	chr5	55833139	A	C	0.06	2.23371	0.999039	-2.99368	16.2045	0.351594	1.3e-05	0.423597	46.8669	115	2	162	6	4	55836430	7.2609	0	0.992655	0.973742	5.68575e-05	108	0.00614061	11209
chr5_116777671-116778930	chr5:116774097:T:C	chr5	116774097	T	C	0.333333	0.12	0.996081	-2.35571	17.9987	0.548897	0.000193	0.450824	62.6289	134	4	350	5	4	116774097	6.69401	0	0.983771	0.991412	2.21053e-05	282	0.00623371	4203
chr5_107973681-107973790	chr5:107973864:C:T	chr5	107973864	C	T	0.12	0.007652	0.998992	-3.09487	17.3058	0.643198	2e-05	0.505765	28.7532	111	2	257	5	3	107976905	7.42811	0	0.979948	0.981859	3.18215e-05	197	0.00626884	128
chr5_100647331-100648250	chr5:100647574:T:C	chr5	100647574	T	C	0.446667	0.234572	0.996286	-2.75287	17.2127	0.552272	3e-06	0.51012	66.7985	125	5	260	3	6	100647574	6.48975	0	0.992014	0.996153	3.34199e-05	189	0.00631637	216
chr5_172983001-172985190	chr5:172980691:C:T	chr5	172980691	C	T	0.02	0.031237	0.998909	-3.09297	16.5272	0.421137	0.000412	0.402543	172.888	112	10	202	8	4	173006847	6.59479	0	0.989199	0.931406	4.79577e-05	132	0.00633041	3405
chr5_174690301-174690620	chr5:174690548:T:C	chr5	174690548	T	C	0.96	0.130208	0.80624	-2.0771	17.0053	0.341755	1.3e-05	0.465685	23.5714	114	2	255	6	5	174690548	7.34734	0	0.983067	0.818334	3.72758e-05	175	0.00652327	88
chr5_109053831-109054440	chr5:109054209:A:T	chr5	109054209	A	T	0.026667	0.056296	0.994092	-2.32811	17.2204	0.630346	0.000185	0.594444	67.4208	116	5	253	7	2	109054209	7.2372	0	0.94849	0.961744	3.32849e-05	199	0.0066237	73
chr5_127516981-127518730	chr5:127522716:T:A	chr5	127522716	T	A	0.493333	0.118978	0.979923	-3.2088	15.9776	0.529666	0.001475	0.502	119.638	113	15	183	6	7	127522716	5.3513	0	0.974962	0.959932	6.40954e-05	104	0.00666593	4860
chr5_145925391-145925670	chr5:145925510:T:C	chr5	145925510	T	C	0.213333	5.51566	0.999923	-2.32211	16.7922	0.583414	9e-06	0.532875	38.3324	103	3	229	4	7	145925510	6.70553	0	0.98889	0.991328	4.17044e-05	160	0.0066727	20
chr5_131068931-131069970	chr5:131067119:C:T	chr5	131067119	C	T	0.113333	1.419	0.995323	-3.56457	16.5584	0.567639	2e-06	0.566314	62.583	108	3	245	5	6	131061983	6.31576	0	0.937114	0.983072	4.71739e-05	143	0.00674586	2331
chr5_109612371-109613270	chr5:109625625:T:C	chr5	109625625	T	C	0.52	1.58339	0.977138	-2.7081	16.7313	0.438526	7e-06	0.422172	61.1283	159	6	224	4	4	109625625	6.40758	0	0.982331	0.961974	4.30635e-05	159	0.0068471	12805
chr5_107538081-107539950	chr5:107538987:C:T	chr5	107538987	C	T	0.013333	0.013696	0.994837	-2.50821	17.2259	0.355398	7.8e-05	0.462464	44.2631	130	7	266	7	4	107538987	7.59173	0	0.9883	0.928257	3.31882e-05	208	0.00690315	29
chr5_149628181-149628630	chr5:149627316:A:G	chr5	149627316	A	G	0.506667	2.99573	0.997288	-2.58838	16.9402	0.558754	3e-06	0.516545	52.6951	124	8	259	4	3	149616316	6.48075	0	0.993189	0.993357	3.85758e-05	180	0.00694365	1090
chr5_173735231-173735730	chr5:173735382:A:G	chr5	173735382	A	G	0.393333	0.085238	0.988841	-2.14326	17.6012	0.573541	5e-06	0.550685	53.6074	169	4	335	4	3	173735382	6.98121	0	0.989698	0.98845	2.72413e-05	257	0.007001	98
chr5_98309301-98310790	chr5:98310010:G:T	chr5	98310010	G	T	0.053333	0.238048	0.961921	-2.00083	16.2202	0.550509	0.000438	0.502894	117.548	72	7	177	5	5	98310010	5.90985	0	0.969554	0.828507	5.6389e-05	125	0.00704863	36
chr5_70049061-70049650	chr5:70049811:C:T	chr5	70049811	C	T	0.14	18.8748	0.94016	-2.14238	8.47411	0.380207	0.01	0.5	9.94169	1	0	2	6	3	70049811	3.42433	0		0.923573	0.00360238	2	0.00720475	455
chr5_115336001-115337010	chr5:115319705:T:C	chr5	115319705	T	C	0.28	2.72109	0.998593	-2.59812	16.8733	0.575244	1.5e-05	0.610136	40.9486	29	3	226	4	4	115318345	6.66136	0	0.991162	0.988295	3.9959e-05	181	0.00723258	16801
chr5_90612821-90614150	chr5:90625693:A:C	chr5	90625693	A	C	0.18	4.04233	0.988112	-3.02999	16.9968	0.564939	0.000134	0.551306	43.2315	204	12	267	6	7	90625693	6.47946	0	0.981406	0.980267	3.7443e-05	194	0.00726395	12207
chr5_78972161-78973480	chr5:78973066:G:A	chr5	78973066	G	A	0.28	0.254052	0.999936	-3.04719	17.1636	0.56014	4e-06	0.576659	66.3903	176	6	307	5	4	78973066	6.52756	0	0.993533	0.994745	3.42952e-05	213	0.00730489	246
chr5_42570911-42571670	chr5:42566064:A:T	chr5	42566064	A	T	0.4	5.78704	0.998815	-2.84714	16.2488	0.417019	4e-06	0.527254	16.6531	69	4	197	4	6	42562097	6.45613	0	0.964314	0.9935	5.55445e-05	132	0.00733188	5226
chr5_165086251-165087310	chr5:165084121:A:T	chr5	165084121	A	T	0.206667	3.87943	0.998422	-3.52433	17.5121	0.40552	5e-06	0.51011	17.511	185	6	393	6	6	165075320	7.23493	0	0.962718	0.990191	2.85486e-05	257	0.00733699	2659
chr5_66652991-66653840	chr5:66671295:T:C	chr5	66671295	T	C	0.346667	1.02588	0.995311	-2.10238	16.9421	0.435234	5e-06	0.481884	43.4706	240	2	288	4	5	66671295	6.54104	0	0.988629	0.99179	3.85376e-05	202	0.0077846	17879
chr5_58998611-58998890	chr5:58998532:A:G	chr5	58998532	A	G	0.08	0.567108	0.998908	-3.96757	17.2617	0.28853	2.2e-05	0.512033	12.5925	110	2	311	6	4	59008672	8.17799	0	0.991109	0.973262	3.25681e-05	244	0.00794662	218
chr5_172496491-172497900	chr5:172497230:G:A	chr5	172497230	G	A	0.013333	0.013696	0.997361	-2.84232	16.6946	0.646145	0.000453	0.554008	46.2482	119	4	247	5	7	172497230	7.12575	0	0.99521	0.928258	4.39053e-05	184	0.00807858	34
chr6_31399321-31401180	chr6:31409270:C:T	chr6	31409270	C	T	0.286667	0.223205	0.999936	-103.047	481.528	0.782758	0.001199	0.527465	17.556	581	21	903	9	14	31409270	237.737	0	0.992593	0.992299	9.9355e-107	513	5.09691e-104	9020
chr6_31399321-31401180	chr6:31382042:C:A	chr6	31382042	C	A	0.62	1.13112	0.99723	-30.2418	136.455	0.711991	0.001528	0.631236	4.33059	210	21	903	39	14	31409270	66.0057	0	0.993585	0.904125	1.58643e-31	513	8.13837e-29	18208
chr6_31399321-31401180	chr6:31424546:A:G	chr6	31424546	A	G	0.066667	0.382653	0.972283	-20.1586	90.1308	0.753298	0.00173	0.646133	5.89736	875	21	903	12	14	31409270	43.387	0	0.993611	0.827727	2.22921e-21	513	1.14358e-18	24296
chr6_31399321-31401180	chr6:31383987:T:C	chr6	31383987	T	C	0.473333	0.307241	0.999949	-16.1912	71.9985	0.67046	0.001761	0.626962	3.69854	262	21	903	19	14	31409270	34.0279	0	0.992229	0.937722	2.15356e-17	513	1.10478e-14	16263
chr6_31399321-31401180	chr6:31405483:G:C	chr6	31405483	G	C	0.653333	0.253038	0.998424	-14.8933	66.0469	0.649842	0.001924	0.612594	2.9281	545	21	903	15	14	31409270	31.1594	0	0.992728	0.963038	4.40324e-16	513	2.25886e-13	5233
chr6_31399321-31401180	chr6:31385041:A:G	chr6	31385041	A	G	0.086667	0.675316	0.999738	-14.7181	65.2455	0.706061	0.001912	0.640259	4.42873	294	21	903	12	14	31409270	31.0291	0	0.992973	0.947054	6.61239e-16	513	3.39215e-13	15209
chr6_31399321-31401180	chr6:31377493:C:T	chr6	31377493	C	T	0.326667	1.0987	0.99916	-14.6485	64.9046	0.358811	0.001819	0.636195	2.92428	68	21	903	13	14	31409270	30.5539	0	0.992607	0.97157	7.86143e-16	513	4.03292e-13	22757
chr6_31399321-31401180	chr6:31424830:T:A	chr6	31424830	T	A	0.76	0.185313	0.999927	-13.4994	59.6814	0.650352	0.001798	0.649054	2.74366	880	21	903	19	14	31409270	27.9979	0	0.993748	0.95029	1.11525e-14	513	5.72125e-12	24580
chr6_31399321-31401180	chr6:31406802:A:G	chr6	31406802	A	G	0.106667	0.031588	0.999852	-12.5013	55.0947	0.338934	0.00181	0.654365	2.44934	555	21	903	12	14	31409270	25.9617	0	0.992989	0.943232	1.1486e-13	513	5.89232e-11	6552
chr6_31399321-31401180	chr6:31409810:G:A	chr6	31409810	G	A	0.106667	6.7668	0.99985	-10.1051	44.1437	0.320129	0.001791	0.664323	2.36002	584	21	903	19	14	31409270	20.5932	0	0.99316	0.927901	3.0513e-11	513	1.56532e-08	9560
chr6_31399321-31401180	chr6:31399965:C:G	chr6	31399965	C	G	0.026667	0.056296	0.999433	-8.01749	34.4272	0.295244	0.001828	0.670878	2.00348	499	21	903	5	14	31409270	16.2921	0	0.993279	0.960726	4.42499e-09	513	2.27002e-06	285
chr6_31399321-31401180	chr6:31397055:C:A	chr6	31397055	C	A	0.153333	3.9577	0.980127	-6.46303	27.4172	0.352048	0.001726	0.693795	2.27841	467	21	903	23	14	31409270	12.2538	0	0.994367	0.930248	1.63965e-07	513	8.41139e-05	3195
chr6_31399321-31401180	chr6:31411338:G:A	chr6	31411338	G	A	0.306667	4.59391	0.999937	-6.25637	26.493	0.403096	0.001868	0.664454	2.50454	620	21	903	8	14	31409270	11.5093	0	0.993955	0.987322	2.64499e-07	513	0.000135688	11088
chr6_31399321-31401180	chr6:31423980:GA:G	chr6	31423980	GA	G	0.28	3.1935	0.999409	-5.44547	22.8399	0.409296	0.001942	0.654164	2.42983	868	21	903	6	14	31409270	9.73525	0	0.993291	0.988063	1.76069e-06	513	0.000903236	23730
chr6_31399321-31401180	chr6:31418556:A:G	chr6	31418556	A	G	0.026667	0.056296	0.944697	-5.3832	22.4815	0.708871	0.001903	0.665484	4.3226	781	21	903	9	14	31409270	10.2406	0	0.993536	0.850179	2.12173e-06	513	0.00108845	18306
chr6_29722991-29724380	chr6:29723313:T:A	chr6	29723313	T	A	0.44	2.72109	0.996839	-90.488	423.157	0.242642	0.002758	0.443958	16.9904	350	17	648	6	15	29723313	208.469	0	0.975644	0.994994	5.01637e-94	448	2.24733e-91	373
chr6_29722991-29724380	chr6:29743794:G:A	chr6	29743794	G	A	0.313333	0.038023	0.997927	-31.6666	145.018	0.709829	0.004373	0.388529	6.45136	579	17	648	12	15	29723313	70.2719	0	0.975187	0.942686	2.12799e-33	448	9.53341e-31	20108
chr6_29722991-29724380	chr6:29711825:T:C	chr6	29711825	T	C	0.82	1.25152	0.99991	-27.8805	127.367	0.303183	0.004922	0.353918	6.07796	216	17	648	9	15	29723313	61.5799	0	0.975261	0.973482	1.54427e-29	448	6.91831e-27	11861
chr6_29722991-29724380	chr6:29730121:G:A	chr6	29730121	G	A	0.213333	0.162938	0.99838	-19.7705	90.0884	0.664055	0.005128	0.373982	4.78262	418	17	648	8	15	29723313	43.0348	0	0.974969	0.978635	2.27754e-21	448	1.02034e-18	6435
chr6_29722991-29724380	chr6:29743970:G:A	chr6	29743970	G	A	0.093333	0.794766	0.999834	-15.7525	70.6165	0.283789	0.005071	0.357956	3.09915	580	17	648	23	15	29723313	33.7547	0	0.975051	0.862288	4.33869e-17	448	1.94373e-14	20284
chr6_29722991-29724380	chr6:29715767:G:A	chr6	29715767	G	A	0.053333	0.238048	0.998664	-13.2041	57.5769	0.696053	0.005587	0.348229	5.35364	288	17	648	6	15	29723313	27.2154	0	0.974901	0.950316	3.25017e-14	448	1.45608e-11	7919
chr6_29722991-29724380	chr6:29716765:C:T	chr6	29716765	C	T	0.053333	0.238048	0.965303	-4.79627	19.4211	0.677514	0.00564	0.370031	4.5122	300	17	648	10	15	29723313	8.60075	0	0.975112	0.900982	1.04844e-05	448	0.00469699	6921
chr6_150376761-150377960	chr6:150377329:C:A	chr6	150377329	C	A	0.306667	0.32723	0.997476	-78.9773	365.627	0.271395	0.000403	0.462904	50.4334	172	15	389	8	42	150377329	179.68	0	0.989279	0.994974	1.67614e-81	241	4.0395e-79	31
chr6_150376761-150377960	chr6:150392633:C:T	chr6	150392633	C	T	0.346667	1.0536	0.997524	-26.5088	119.007	0.636444	0.000845	0.343849	13.6436	291	15	389	6	42	150377329	57.0471	0	0.989664	0.986331	1.04354e-27	241	2.51494e-25	15273
chr6_150376761-150377960	chr6:150351999:G:A	chr6	150351999	G	A	0.22	1.20304	0.978991	-6.44041	27.3506	0.394769	0.000963	0.33068	8.54378	0	15	389	42	42	150377329	11.6851	0	0.989648	0.872533	1.6971e-07	241	4.09001e-05	25361
chr6_168132461-168133850	chr6:168132978:A:T	chr6	168132978	A	T	0.206667	0.718221	0.9918	-76.3583	357.354	0.210359	0.00037	0.435009	12.3076	161	20	413	10	19	168132978	176.323	0	0.962083	0.927656	1.06102e-79	297	3.15124e-77	178
chr6_168132461-168133850	chr6:168132167:G:C	chr6	168132167	G	C	0.266667	0.154959	0.990743	-14.1558	66.7743	0.6419	0.000742	0.375877	4.70475	148	20	413	11	19	168132978	31.4907	0	0.964885	0.965069	3.04438e-16	297	9.04181e-14	989
chr6_168132461-168133850	chr6:168149315:A:G	chr6	168149315	A	G	0.36	1.3057	0.998659	-12.351	58.1075	0.35114	0.000732	0.366038	4.11599	322	20	413	13	19	168132978	27.1857	0	0.963598	0.955833	2.48183e-14	297	7.37105e-12	16159
chr6_168132461-168133850	chr6:168140167:C:T	chr6	168140167	C	T	0.546667	0.03709	0.968435	-12.0519	56.5888	0.348404	0.000739	0.376023	4.48684	238	20	413	22	19	168132978	26.322	0	0.964178	0.844115	5.37179e-14	297	1.59542e-11	7011
chr6_168132461-168133850	chr6:168123272:G:A	chr6	168123272	G	A	0.553333	0.234572	0.973963	-11.424	53.389	0.613831	0.000778	0.3499	4.02353	78	20	413	10	19	168132978	24.7044	0	0.963599	0.926811	2.73629e-13	297	8.12679e-11	9884
chr6_168132461-168133850	chr6:168118435:G:A	chr6	168118435	G	A	0.153333	2.45986	0.988563	-9.85231	45.8776	0.631088	0.000811	0.340608	4.86959	51	20	413	7	19	168132978	21.1448	0	0.963872	0.967513	1.25874e-11	297	3.73847e-09	14721
chr6_168132461-168133850	chr6:168126178:T:C	chr6	168126178	T	C	0.766667	0.488986	0.998227	-8.5916	39.9049	0.635125	0.000839	0.342426	3.60206	100	20	413	35	19	168132978	18.1471	0	0.963967	0.935422	2.66636e-10	297	7.91909e-08	6978
chr6_168132461-168133850	chr6:168124418:C:T	chr6	168124418	C	T	0.12	0.007652	0.999868	-7.88652	36.6053	0.306027	0.000727	0.374207	3.30782	84	20	413	20	19	168132978	16.8163	0	0.962882	0.848341	1.4464e-09	297	4.2958e-07	8738
chr6_168132461-168133850	chr6:168130056:C:T	chr6	168130056	C	T	0.026667	0.056296	0.982989	-6.90416	31.8914	0.726867	0.000812	0.353151	6.56274	126	20	413	10	19	168132978	14.8531	0	0.964049	0.862725	1.63036e-08	297	4.84217e-06	3100
chr6_168132461-168133850	chr6:168130422:T:A	chr6	168130422	T	A	0.22	1.20304	0.992114	-5.09741	23.6733	0.587769	0.000908	0.331282	4.16301	132	20	413	8	19	168132978	9.98431	0	0.962681	0.98058	1.14155e-06	297	0.00033904	2734
chr6_168132461-168133850	chr6:168154047:C:T	chr6	168154047	C	T	0.113333	1.22534	0.972548	-4.00086	18.2069	0.599911	0.000872	0.343174	4.19724	378	20	413	9	19	168132978	7.55564	0	0.964155	0.928209	1.98155e-05	297	0.00588519	20891
chr6_26955741-26957600	chr6:26956389:C:T	chr6	26956389	C	T	0.106667	1.93076	0.998538	-66.5077	306.568	0.234069	0.001121	0.572955	39.503	90	7	155	5	5	26956389	149.98	0	0.995964	0.991011	1.22126e-68	78	9.52585e-67	281
chr6_26955741-26957600	chr6:26953428:T:C	chr6	26953428	T	C	0.646667	3.37766	0.991818	-31.3805	142.195	0.646726	0.001983	0.51862	17.6145	82	7	155	6	5	26956389	68.2618	0	0.995948	0.985031	8.81712e-33	78	6.87736e-31	3242
chr6_26955741-26957600	chr6:26957793:A:G	chr6	26957793	A	G	0.14	1.98756	0.946032	-6.14749	26.3191	0.614836	0.002727	0.561652	11.4384	95	7	155	16	5	26956389	11.3242	0	0.995956	0.849227	2.89412e-07	78	2.25741e-05	1123
chr6_26955741-26957600	chr6:26952856:G:A	chr6	26952856	G	A	0.146667	0.320208	0.982244	-5.53211	23.557	0.617997	0.002649	0.574982	11.4037	78	7	155	14	5	26956389	10.0553	0	0.995953	0.943428	1.21266e-06	78	9.45871e-05	3814
chr6_167660571-167662160	chr6:167661486:G:A	chr6	167661486	G	A	0.36	0.019692	0.999888	-64.4559	300.475	0.76882	0.001076	0.540405	14.6919	118	13	252	9	20	167661486	147.742	0	0.897787	0.995529	2.59615e-67	60	1.55769e-65	120
chr6_167660571-167662160	chr6:167659029:TAGAC:T	chr6	167659029	TAGAC	T	0.253333	6.53187	0.952701	-18.5525	86.3807	0.296935	0.001253	0.680934	3.3562	91	13	252	16	20	167661486	41.4865	0	0.902492	0.896803	1.48423e-20	60	8.90537e-19	2337
chr6_167660571-167662160	chr6:167669710:T:C	chr6	167669710	T	C	0.066667	0.382653	0.989616	-3.73905	16.318	0.366495	0.001679	0.675873	2.30864	180	13	252	11	20	167661486	7.07151	0	0.901838	0.960078	5.3553e-05	60	0.00321318	8344
chr6_88210821-88212280	chr6:88211655:A:G	chr6	88211655	A	G	0.08	0.567108	0.999807	-62.6829	289.796	0.147295	9.2e-05	0.531235	19.3088	170	11	311	7	9	88211655	142.456	0	0.990978	0.985078	5.50836e-65	201	1.10718e-62	105
chr6_88210821-88212280	chr6:88205344:C:A	chr6	88205344	C	A	0.426667	0.095108	0.994748	-16.7709	76.1194	0.353608	0.000187	0.444061	7.78457	139	11	311	7	9	88211655	36.0405	0	0.990765	0.98638	2.67021e-18	201	5.36713e-16	6206
chr6_88210821-88212280	chr6:88194274:C:T	chr6	88194274	C	T	0.266667	0.154959	0.999933	-12.2927	55.183	0.31145	0.000168	0.475932	7.39547	65	11	311	16	9	88211655	25.7094	0	0.990656	0.904192	1.09814e-13	201	2.20726e-11	17276
chr6_88210821-88212280	chr6:88205774:G:A	chr6	88205774	G	A	0.173333	1.98123	0.999904	-12.0819	54.1715	0.63658	0.000203	0.434534	8.9834	144	11	311	6	9	88211655	25.1354	0	0.990607	0.986897	1.83731e-13	201	3.69299e-11	5776
chr6_88210821-88212280	chr6:88194324:G:A	chr6	88194324	G	A	0.753333	0.943728	0.99993	-7.51481	32.1665	0.394402	0.000212	0.442487	7.1063	66	11	311	6	9	88211655	14.2878	0	0.990623	0.986839	1.41513e-08	201	2.8444e-06	17226
chr6_31493671-31495180	chr6:31512621:C:T	chr6	31512621	C	T	0.166667	3	0.999904	-57.8765	269.276	0.636907	0.000966	0.537547	41.4155	505	25	572	10	12	31514805	131.674	0	0.992191	0.939695	1.63219e-60	377	6.15337e-58	18195
chr6_31493671-31495180	chr6:31498992:G:C	chr6	31498992	G	C	0.38	0.006942	0.995071	-39.0168	178.117	0.372514	0.001088	0.512542	21.7946	372	25	572	21	12	31514805	86.2921	0	0.992537	0.91772	1.24895e-40	377	4.70854e-38	4566
chr6_31493671-31495180	chr6:31494202:C:T	chr6	31494202	C	T	0.58	1.72403	0.999295	-22.6315	102.29	0.597139	0.00124	0.501706	14.1956	301	25	572	6	12	31514805	48.6761	0	0.992616	0.996428	4.79514e-24	377	1.80777e-21	224
chr6_31493671-31495180	chr6:31474954:T:A	chr6	31474954	T	A	0.426667	2.97389	0.999247	-19.2474	86.5396	0.422388	0.001122	0.551303	15.0334	81	25	572	7	12	31514805	40.556	0	0.992557	0.946229	1.36966e-20	377	5.16361e-18	19472
chr6_31493671-31495180	chr6:31469012:A:G	chr6	31469012	A	G	0.546667	0.54655	0.998722	-10.4937	46.3579	0.561787	0.001229	0.541282	11.9667	8	25	572	11	12	31514805	20.6877	0	0.992596	0.982516	9.8507e-12	377	3.71372e-09	25414
chr6_31493671-31495180	chr6:31474971:G:A	chr6	31474971	G	A	0.086667	0.405766	0.99982	-10.0841	44.434	0.376085	0.001189	0.544431	10.9164	82	25	572	11	12	31514805	20.2539	0	0.992588	0.871375	2.63078e-11	377	9.91804e-09	19455
chr6_31493671-31495180	chr6:31481439:A:T	chr6	31481439	A	T	0.513333	0.326725	0.99423	-9.14327	40.1443	0.425602	0.001108	0.559596	15.4356	156	25	572	53	12	31514805	17.4196	0	0.992552	0.92062	2.35882e-10	377	8.89274e-08	12987
chr6_31493671-31495180	chr6:31510531:GTTGTTT:G	chr6	31510531	GTTGTTT	G	0.066667	0.382653	0.9963	-7.55352	32.9081	0.381753	0.001192	0.546296	10.7333	491	25	572	16	12	31514805	14.5446	0	0.992562	0.813138	9.66209e-09	377	3.64261e-06	16105
chr6_31493671-31495180	chr6:31517324:A:C	chr6	31517324	A	C	0.226667	0.570564	0.995995	-4.69339	19.9133	0.44938	0.00124	0.547169	10.6572	553	25	572	8	12	31514805	7.73918	0	0.992652	0.984741	8.10338e-06	377	0.00305497	22898
chr6_17580171-17581430	chr6:17556996:A:ATT	chr6	17556996	A	ATT	0.56	1.39463	0.97769	-54.8222	255.586	0.746111	0.000613	0.492082	12.2815	7	10	247	7	7	17556996	125.27	0	0.980166	0.911917	1.57316e-57	132	2.07657e-55	23804
chr6_17580171-17581430	chr6:17582045:A:G	chr6	17582045	A	G	0.093333	0.794766	0.995859	-32.1108	146.277	0.760674	0.001022	0.345874	12.3604	130	10	247	8	7	17556996	71.066	0	0.977069	0.972416	1.12936e-33	132	1.49075e-31	1245
chr6_17580171-17581430	chr6:17596272:A:G	chr6	17596272	A	G	0.2	0.520833	0.990095	-17.6217	79.2699	0.278948	0.000962	0.396934	5.01264	206	10	247	13	7	17556996	37.8146	0	0.97953	0.867302	5.41788e-19	132	7.15161e-17	15472
chr6_17580171-17581430	chr6:17574574:C:A	chr6	17574574	C	A	0.18	1.50857	0.987889	-6.83623	29.5149	0.640125	0.001148	0.394367	4.55485	92	10	247	12	7	17556996	13.2475	0	0.979606	0.969033	5.54884e-08	132	7.32447e-06	6226
chr6_118295211-118297400	chr6:118296885:A:C	chr6	118296885	A	C	0.16	0.004724	0.99813	-50.7288	234.56	0.199713	0.000214	0.405922	25.7116	120	8	205	7	9	118296885	114.87	0	0.992727	0.985917	6.03803e-53	114	6.88336e-51	579
chr6_118295211-118297400	chr6:118295084:A:G	chr6	118295084	A	G	0.366667	2.10332	0.996718	-13.9617	63.5067	0.644358	0.000414	0.275146	8.44916	114	8	205	6	9	118296885	29.7273	0	0.991167	0.991888	1.59822e-15	114	1.82197e-13	1222
chr6_118295211-118297400	chr6:118284747:C:T	chr6	118284747	C	T	0.06	0.305568	0.998923	-7.5691	32.9465	0.671259	0.000413	0.298292	9.9478	60	8	205	6	9	118296885	15.0186	0	0.991447	0.962703	9.47285e-09	114	1.07991e-06	11559
chr6_118295211-118297400	chr6:118300512:C:T	chr6	118300512	C	T	0.046667	0.179715	0.999078	-4.70863	19.8893	0.660199	0.000417	0.293061	10.2113	136	8	205	8	9	118296885	8.71261	0	0.989373	0.953424	8.20563e-06	114	0.000935442	4206
chr6_155992971-155994040	chr6:155990904:C:T	chr6	155990904	C	T	0.64	1.85828	0.995796	-47.2965	223.567	0.894492	4e-06	0.537434	9.49581	169	7	335	10	5	155990904	109.927	0	0.993284	0.963794	1.50822e-50	224	3.3784e-48	2602
chr6_155992971-155994040	chr6:155985095:C:T	chr6	155985095	C	T	0.106667	1.06928	0.994474	-16.7912	78.5694	0.144782	3e-06	0.712699	2.06407	112	7	335	7	5	155990904	38.4925	0	0.9931	0.969014	7.7237e-19	224	1.73011e-16	8411
chr6_155992971-155994040	chr6:156014780:C:G	chr6	156014780	C	G	0.253333	0.012985	0.998601	-12.3954	57.2472	0.736596	4e-06	0.721779	3.50643	308	7	335	8	5	155990904	27.2038	0	0.991115	0.989385	3.84334e-14	224	8.60908e-12	21274
chr6_155992971-155994040	chr6:156017978:T:C	chr6	156017978	T	C	0.22	0.179715	0.999498	-5.34919	23.1701	0.319001	4e-06	0.73416	1.713	329	7	335	6	5	155990904	10.5919	0	0.992372	0.983957	1.48282e-06	224	0.000332152	24472
chr6_155992971-155994040	chr6:155967977:A:C	chr6	155967977	A	C	0.593333	1.32279	0.997818	-4.48701	19.2004	0.649992	4e-06	0.710099	1.7304	0	7	335	5	5	155990904	8.53107	0	0.9924	0.988903	1.17686e-05	224	0.00263617	25529
chr6_155992971-155994040	chr6:156018352:G:A	chr6	156018352	G	A	0.253333	0.012985	0.983322	-4.45269	18.9821	0.283372	4e-06	0.681292	1.82338	332	7	335	16	5	155990904	8.73055	0	0.990122	0.948445	1.31949e-05	224	0.00295565	24846
chr6_155992971-155994040	chr6:155969167:C:T	chr6	155969167	C	T	0.02	0.031237	0.977064	-4.24834	18.016	0.230664	4e-06	0.719348	1.35626	4	7	335	7	5	155990904	8.68832	0	0.991813	0.882208	2.19057e-05	224	0.00490688	24339
chr6_24227101-24229170	chr6:24228457:T:G	chr6	24228457	T	G	0.513333	1.06876	0.995328	-47.176	220.305	0.751657	0.000482	0.570599	16.851	157	9	303	5	5	24228457	107.351	0	0.991308	0.995753	7.76165e-50	226	1.75413e-47	321
chr6_24227101-24229170	chr6:24227432:C:T	chr6	24227432	C	T	0.153333	0.460966	0.998216	-7.09335	32.4903	0.316143	0.000793	0.56208	3.01272	152	9	303	6	5	24228457	15.1152	0	0.990591	0.986502	1.19789e-08	226	2.70723e-06	704
chr6_24227101-24229170	chr6:24216835:C:T	chr6	24216835	C	T	0.08	0.567108	0.999268	-6.38028	29.2613	0.296658	0.000703	0.601634	2.89438	64	9	303	6	5	24228457	13.64	0	0.99083	0.965682	6.32461e-08	226	1.42936e-05	11301
chr6_24227101-24229170	chr6:24209856:G:A	chr6	24209856	G	A	0.106667	1.06928	0.999854	-5.1714	23.7237	0.701299	0.000803	0.572421	5.07809	37	9	303	6	5	24228457	10.7407	0	0.990877	0.971702	1.11206e-06	226	0.000251326	18280
chr6_24227101-24229170	chr6:24217033:G:C	chr6	24217033	G	C	0.22	0.179715	0.99512	-4.1829	19.2843	0.368151	0.000755	0.587592	3.16667	68	9	303	5	5	24228457	8.37409	0	0.991002	0.986715	1.12631e-05	226	0.00254547	11103
chr6_24227101-24229170	chr6:24250578:T:C	chr6	24250578	T	C	0.14	1.98756	0.987891	-4.17261	19.2026	0.354505	0.000735	0.590333	3.10211	290	9	303	6	5	24228457	8.44976	0	0.990721	0.968258	1.17551e-05	226	0.00265666	22442
chr6_24227101-24229170	chr6:24230734:G:A	chr6	24230734	G	A	0.033333	0.08918	0.997902	-3.93253	17.7025	0.705935	0.000804	0.579397	5.33002	171	9	303	6	5	24228457	7.9222	0	0.99085	0.931286	2.58286e-05	226	0.00583727	2598
chr6_119122021-119123100	chr6:119122530:A:C	chr6	119122530	A	C	0.34	0.118862	0.999885	-46.5184	219.384	0.237575	0.000474	0.448071	17.9525	132	7	246	6	6	119122530	107.024	0	0.994039	0.995345	1.23215e-49	168	2.07001e-47	30
chr6_119122021-119123100	chr6:119119167:G:C	chr6	119119167	G	C	0.153333	1.20989	0.993447	-7.60031	37.0997	0.277366	0.00071	0.364733	4.98803	109	7	246	18	6	119122530	17.0317	0	0.993571	0.887554	1.1224e-09	168	1.88564e-07	3393
chr6_119122021-119123100	chr6:119113926:A:G	chr6	119113926	A	G	0.066667	0.382653	0.954144	-7.52083	36.5733	0.238853	0.000734	0.369587	3.66184	90	7	246	13	6	119122530	17.3803	0	0.99387	0.820632	1.47032e-09	168	2.47013e-07	8634
chr6_119122021-119123100	chr6:119124973:C:T	chr6	119124973	C	T	0.693333	2.56085	0.989034	-6.99652	33.5592	0.343654	0.000768	0.42682	5.16488	140	7	246	8	6	119122530	15.2569	0	0.992974	0.97721	6.91289e-09	168	1.16137e-06	2413
chr6_119122021-119123100	chr6:119108739:C:T	chr6	119108739	C	T	0.28	1.47445	0.999934	-5.92686	28.1782	0.627353	0.000786	0.364636	5.07452	65	7	246	7	6	119122530	12.4639	0	0.993466	0.990313	1.10645e-07	168	1.85884e-05	13821
chr6_119122021-119123100	chr6:119101845:C:G	chr6	119101845	C	G	0.633333	0.290172	0.986866	-5.08703	23.6909	0.621861	0.000888	0.361906	4.77048	22	7	246	15	6	119122530	10.0933	0	0.992133	0.958517	1.13114e-06	168	0.000190032	20715
chr6_119122021-119123100	chr6:119112076:T:C	chr6	119112076	T	C	0.08	0.665564	0.999625	-4.00008	18.5325	0.286105	0.000743	0.38067	3.98662	80	7	246	24	6	119122530	8.10642	0	0.99369	0.859045	1.67035e-05	168	0.00280619	10484
chr6_90884941-90886450	chr6:90885768:C:T	chr6	90885768	C	T	0.526667	0.13846	0.952819	-45.8026	216.478	0.293443	0.001255	0.509403	19.4751	185	11	297	6	10	90885768	105.566	0	0.958222	0.876993	5.30499e-49	220	1.1671e-46	72
chr6_90884941-90886450	chr6:90891299:G:A	chr6	90891299	G	A	0.086667	0.405766	0.993643	-3.51402	18.4409	0.390726	0.002281	0.369141	6.58136	205	11	297	10	10	90885768	7.8337	0	0.959007	0.965422	1.75257e-05	220	0.00385565	5603
chr6_122832161-122834150	chr6:122833088:A:T	chr6	122833088	A	T	0.113333	0.001775	0.997953	-44.141	202.608	0.311724	0.000152	0.468076	66.7989	104	11	206	6	6	122833088	98.2999	0	0.992311	0.990158	5.63264e-46	150	8.44897e-44	68
chr6_122832161-122834150	chr6:122828804:C:T	chr6	122828804	C	T	0.473333	2.19244	0.999948	-12.9478	58.7927	0.414252	0.000232	0.38808	25.4038	87	11	206	5	6	122833088	26.8816	0	0.992292	0.991157	1.75191e-14	150	2.62786e-12	4352
chr6_122832161-122834150	chr6:122851538:T:C	chr6	122851538	T	C	0.386667	0.010789	0.99765	-12.4833	56.5128	0.40621	0.000229	0.411649	23.3778	184	11	206	5	6	122833088	25.9056	0	0.992256	0.990386	5.58332e-14	150	8.37497e-12	18382
chr6_122832161-122834150	chr6:122816717:T:A	chr6	122816717	T	A	0.36	0.743072	0.976199	-10.0973	45.5678	0.578683	0.000238	0.37499	25.6343	30	11	206	13	6	122833088	20.2513	0	0.992108	0.924721	1.47442e-11	150	2.21164e-09	16439
chr6_122832161-122834150	chr6:122845449:T:C	chr6	122845449	T	C	0.393333	2.70161	0.934725	-8.88777	40.0021	0.418751	0.000234	0.397101	23.2043	172	11	206	14	6	122833088	17.6021	0	0.992258	0.867085	2.53692e-10	150	3.80539e-08	12293
chr6_122832161-122834150	chr6:122843156:T:C	chr6	122843156	T	C	0.266667	0.968492	0.964647	-7.55574	33.4556	0.577903	0.000248	0.356987	24.4939	161	11	206	15	6	122833088	14.3757	0	0.992171	0.917108	7.291e-09	150	1.09365e-06	10000
chr6_122832161-122834150	chr6:122858558:T:TA	chr6	122858558	T	TA	0.173333	1.02011	0.962126	-6.63947	29.1232	0.58884	0.000249	0.364392	25.3167	202	11	206	23	6	122833088	12.3323	0	0.99215	0.864742	6.79187e-08	150	1.01878e-05	25402
chr6_122832161-122834150	chr6:122841447:G:A	chr6	122841447	G	A	0.033333	0.08918	0.97645	-4.5241	19.5637	0.617773	0.000261	0.370501	24.6487	145	11	206	8	6	122833088	8.23757	0	0.992123	0.927982	9.72988e-06	150	0.00145948	8291
chr6_155119621-155120980	chr6:155107088:C:T	chr6	155107088	C	T	0.146667	0.320208	0.999891	-42.7437	202.268	0.31058	6.9e-05	0.522893	53.7718	53	14	271	7	34	155107088	98.6144	0	0.993193	0.985787	6.68215e-46	182	1.21615e-43	13212
chr6_155119621-155120980	chr6:155130588:C:T	chr6	155130588	C	T	0.326667	0.277434	0.999912	-20.8717	96.6058	0.599526	0.000104	0.406608	36.5441	196	14	271	10	34	155107088	45.6476	0	0.993175	0.976598	8.46015e-23	182	1.53975e-20	10288
chr6_155119621-155120980	chr6:155107798:A:G	chr6	155107798	A	G	0.246667	0.122539	0.99654	-13.1062	60.5291	0.586541	0.000105	0.42128	28.2304	57	14	271	8	34	155107088	27.8483	0	0.993265	0.982683	7.25002e-15	182	1.3195e-12	12502
chr6_155119621-155120980	chr6:155103116:T:G	chr6	155103116	T	G	0.526667	0.13846	0.995562	-9.7807	44.7759	0.425812	0.000102	0.435828	25.2732	33	14	271	10	34	155107088	19.9007	0	0.993344	0.956708	2.20923e-11	182	4.0208e-09	17184
chr6_155119621-155120980	chr6:155094860:G:A	chr6	155094860	G	A	0.04	0.130208	0.952251	-8.15056	37.1393	0.60704	0.000104	0.425226	33.7082	1	14	271	10	34	155107088	16.532	0	0.992683	0.845083	1.09983e-09	182	2.00169e-07	25440
chr6_155119621-155120980	chr6:155122803:G:C	chr6	155122803	G	C	0.146667	4.84866	0.991017	-6.82063	31.0734	0.573714	0.000106	0.419873	29.7355	171	14	271	7	34	155107088	13.3368	0	0.992658	0.980748	2.48453e-08	182	4.52184e-06	2503
chr6_155119621-155120980	chr6:155110894:C:A	chr6	155110894	C	A	0.786667	3.16753	0.986383	-5.86068	26.4132	0.436243	0.0001	0.451388	25.2351	75	14	271	12	34	155107088	10.9683	0	0.993049	0.968137	2.75646e-07	182	5.01677e-05	9406
chr6_155119621-155120980	chr6:155123625:G:C	chr6	155123625	G	C	0.066667	0.382653	0.996905	-3.83705	16.8768	0.580851	0.000106	0.439164	24.7324	175	14	271	12	34	155107088	6.63079	0	0.993424	0.946898	3.9886e-05	182	0.00725926	3325
chr6_151658951-151660330	chr6:151660709:T:C	chr6	151660709	T	C	0.153333	2.45986	0.974869	-43.3773	201.997	0.240305	0.000286	0.561656	17.2838	117	9	259	10	6	151660709	98.4841	0	0.987172	0.940065	7.65601e-46	195	1.49292e-43	1069
chr6_151658951-151660330	chr6:151660954:C:T	chr6	151660954	C	T	0.14	0.258367	0.993635	-19.1321	88.376	0.670916	0.00041	0.422571	16.0912	119	9	259	8	6	151660709	41.9917	0	0.985626	0.975029	5.41241e-21	195	1.05542e-18	1314
chr6_151658951-151660330	chr6:151671218:T:G	chr6	151671218	T	G	0.693333	0.32723	0.986726	-8.68801	39.7206	0.400923	0.00049	0.479022	9.09135	180	9	259	9	6	151660709	17.7974	0	0.986446	0.957742	2.93013e-10	195	5.71375e-08	11578
chr6_151658951-151660330	chr6:151636477:A:G	chr6	151636477	A	G	0.846667	0.460966	0.986615	-7.19572	32.7318	0.391094	0.000514	0.43847	9.30698	14	9	259	7	6	151660709	14.5393	0	0.986013	0.966311	1.05791e-08	195	2.06293e-06	23163
chr6_138785241-138786880	chr6:138789208:A:G	chr6	138789208	A	G	0.313333	0.53535	0.999941	-41.5508	194.977	0.293427	0.0015	0.421501	20.9234	147	9	254	11	7	138789208	94.9172	0	0.991391	0.981273	2.60688e-44	179	4.66631e-42	3148
chr6_138785241-138786880	chr6:138796035:G:A	chr6	138796035	G	A	0.353333	1.42646	0.990522	-33.3615	152.626	0.671675	0.001802	0.359524	18.791	182	9	254	8	7	138789208	73.7401	0	0.990974	0.974878	4.62442e-35	179	8.27771e-33	9975
chr6_138785241-138786880	chr6:138805974:G:T	chr6	138805974	G	T	0.186667	0.217601	0.998648	-12.7445	57.3673	0.639233	0.001769	0.400515	13.4193	229	9	254	5	7	138789208	26.6671	0	0.990265	0.984398	3.61575e-14	179	6.47219e-12	19914
chr6_31343821-31344100	chr6:31346525:T:C	chr6	31346525	T	C	0.506667	0.013696	0.998336	-39.6284	191.106	0.819571	4e-06	0.53202	5.76661	653	11	1290	7	6	31346525	93.839	0	0.995763	0.987987	1.82398e-43	839	1.53032e-40	2565
chr6_31343821-31344100	chr6:31333740:A:T	chr6	31333740	A	T	0.113333	1.22534	0.998545	-21.4702	99.3157	0.814847	5e-06	0.572899	5.26204	292	11	1290	7	6	31346525	48.2396	0	0.995444	0.972138	2.15289e-23	839	1.80628e-20	10220
chr6_31343821-31344100	chr6:31347871:A:G	chr6	31347871	A	G	0.306667	0.000839	0.999411	-21.3016	98.5229	0.196787	4e-06	0.719546	2.39187	704	11	1290	7	6	31346525	48.0139	0	0.995636	0.98078	3.21289e-23	839	2.69562e-20	3911
chr6_31343821-31344100	chr6:31352868:C:A	chr6	31352868	C	A	0.106667	1.06928	0.988509	-13.2235	60.1364	0.194005	5e-06	0.683016	1.31668	886	11	1290	6	6	31346525	29.2669	0	0.995369	0.961971	8.85054e-15	839	7.4256e-12	8908
chr6_31343821-31344100	chr6:31359557:G:T	chr6	31359557	G	T	0.533333	2.89381	0.999948	-10.7777	48.9403	0.710582	5e-06	0.588855	1.85976	1012	11	1290	5	6	31346525	23.1898	0	0.99554	0.991747	2.63869e-12	839	2.21386e-09	15597
chr6_31343821-31344100	chr6:31353550:A:G	chr6	31353550	A	G	0.313333	0.11675	0.976631	-8.98488	40.7549	0.715443	6e-06	0.585738	2.11732	907	11	1290	10	6	31346525	19.0904	0	0.995445	0.929248	1.72572e-10	839	1.44788e-07	9590
chr6_31343821-31344100	chr6:31347735:G:A	chr6	31347735	G	A	0.106667	1.93076	0.999851	-8.06381	36.4255	0.740028	5e-06	0.617866	2.87283	698	11	1290	12	6	31346525	17.1172	0	0.995257	0.956716	1.58616e-09	839	1.33079e-06	3775
chr6_31343821-31344100	chr6:31348114:A:G	chr6	31348114	A	G	0.653333	4.6e-05	0.999944	-7.59825	34.2259	0.696639	6e-06	0.547751	1.58024	715	11	1290	12	6	31346525	15.9671	0	0.995171	0.975779	4.90718e-09	839	4.11712e-06	4154
chr6_31343821-31344100	chr6:31359924:T:G	chr6	31359924	T	G	0.033333	0.08918	0.999545	-7.00739	31.483	0.797759	5e-06	0.623247	3.74985	1027	11	1290	6	6	31346525	14.9289	0	0.995345	0.92943	2.01198e-08	839	1.68805e-05	15964
chr6_31343821-31344100	chr6:31346139:A:G	chr6	31346139	A	G	0.266667	4.6875	0.998712	-6.18346	26.704	0.671738	6e-06	0.630833	1.68884	632	11	1290	9	6	31346525	12.1733	0	0.995472	0.987314	2.37132e-07	839	0.000198954	2179
chr6_31343821-31344100	chr6:31360468:A:G	chr6	31360468	A	G	0.22	0.061988	0.99969	-6.1379	26.2813	0.737159	5e-06	0.612895	2.77042	1048	11	1290	16	6	31346525	11.8478	0	0.99524	0.916499	2.9513e-07	839	0.000247614	16508
chr6_31343821-31344100	chr6:31369093:C:T	chr6	31369093	C	T	0.306667	2.56085	0.999347	-5.87109	24.9468	0.681855	6e-06	0.617998	1.86538	1289	11	1290	14	6	31346525	11.3005	0	0.995301	0.980269	5.89343e-07	839	0.000494458	25133
chr6_31343821-31344100	chr6:31345371:A:T	chr6	31345371	A	T	0.48	0.110947	0.998702	-5.43173	22.8188	0.356181	5e-06	0.672853	1.53016	605	11	1290	5	6	31346525	10.1615	0	0.995418	0.989499	1.78018e-06	839	0.00149357	1411
chr6_170152381-170153950	chr6:170153137:T:C	chr6	170153137	T	C	0.626667	0.072798	0.999946	-39.4704	187.729	0.298523	0.000655	0.446569	24.8583	177	12	340	5	6	170153137	91.2237	0	0.984314	0.995856	9.9567e-43	237	2.35974e-40	29
chr6_170152381-170153950	chr6:170160414:G:T	chr6	170160414	G	T	0.3	0.170068	0.991181	-11.0029	48.6447	0.361506	0.0008	0.403769	7.60399	225	12	340	5	6	170153137	22.5433	0	0.984205	0.979406	3.06802e-12	237	7.27121e-10	7248
chr6_170152381-170153950	chr6:170160016:G:C	chr6	170160016	G	C	0.413333	0.15	0.997496	-8.42536	36.7434	0.611259	0.000816	0.383176	8.07796	220	12	340	5	6	170153137	16.4929	0	0.984009	0.990234	1.34749e-09	237	3.19355e-07	6850
chr6_170152381-170153950	chr6:170148340:G:A	chr6	170148340	G	A	0.073333	0.469696	0.952648	-5.01292	21.4232	0.641089	0.000841	0.378662	8.91817	140	12	340	7	6	170153137	9.32087	0	0.983927	0.896562	3.6829e-06	237	0.000872848	4826
chr6_170152381-170153950	chr6:170145688:C:T	chr6	170145688	C	T	0.16	0.860969	0.997497	-4.19095	17.7781	0.598236	0.000866	0.394133	7.21962	120	12	340	5	6	170153137	7.34027	0	0.984122	0.985609	2.48226e-05	237	0.00588295	7478
chr6_31402751-31404440	chr6:31400674:T:C	chr6	31400674	T	C	0.286667	0.223205	0.999936	-37.8583	180.779	0.73462	0.000811	0.519236	20.5315	435	12	846	9	5	31409270	87.8035	0	0.99324	0.982831	3.27612e-41	514	1.68393e-38	2922
chr6_31402751-31404440	chr6:31382042:C:A	chr6	31382042	C	A	0.62	1.13112	0.99723	-7.73795	34.2786	0.626938	0.000911	0.596263	5.80649	135	12	846	6	5	31409270	15.4423	0	0.993273	0.989934	4.77606e-09	514	2.4549e-06	21554
chr6_31402751-31404440	chr6:31397055:C:A	chr6	31397055	C	A	0.153333	3.9577	0.980127	-6.25117	27.2839	0.346276	0.00079	0.653951	4.9104	392	12	846	7	5	31409270	12.3516	0	0.993519	0.96479	1.75673e-07	514	9.02957e-05	6541
chr6_31402751-31404440	chr6:31424830:T:A	chr6	31424830	T	A	0.76	0.185313	0.999927	-5.94811	25.8782	0.620572	0.000938	0.601965	4.95851	805	12	846	4	5	31409270	11.4561	0	0.993624	0.989128	3.6365e-07	514	0.000186916	21234
chr6_31402751-31404440	chr6:31383987:T:C	chr6	31383987	T	C	0.473333	0.307241	0.999949	-5.36731	23.2663	0.606646	0.000918	0.605041	5.77079	187	12	846	5	5	31409270	10.0062	0	0.993272	0.991889	1.41048e-06	514	0.000724985	19609
chr6_31366661-31367470	chr6:31367319:G:A	chr6	31367319	G	A	0.326667	0.273759	0.998708	-37.2633	180.299	0.397737	0.000228	0.528158	67.093	723	19	1308	6	8	31367319	87.3638	0	0.993976	0.964767	4.16979e-41	916	3.81953e-38	253
chr6_31366661-31367470	chr6:31373131:G:A	chr6	31373131	G	A	0.26	5.56306	0.957162	-23.8797	109.333	0.581548	0.000248	0.499882	61.0438	885	19	1308	9	8	31367319	51.9295	0	0.993983	0.92398	1.37157e-25	916	1.25636e-22	6065
chr6_31366661-31367470	chr6:31373509:C:A	chr6	31373509	C	A	0.133333	2.77367	0.970834	-20.021	90.9079	0.378388	0.000244	0.511735	51.8082	896	19	1308	10	8	31367319	43.0421	0	0.993124	0.836723	1.5052e-21	916	1.37877e-18	6443
chr6_31366661-31367470	chr6:31383735:G:A	chr6	31383735	G	A	0.706667	0.092732	0.996913	-12.7092	56.952	0.442187	0.000247	0.525108	46.8125	1156	19	1308	7	8	31367319	25.8659	0	0.993638	0.987822	4.46576e-14	916	4.09064e-11	16669
chr6_31366661-31367470	chr6:31344525:A:C	chr6	31344525	A	C	0.5	3.85333	0.998862	-12.1778	54.4133	0.434293	0.000273	0.520245	41.7997	36	19	1308	8	8	31367319	24.7317	0	0.992741	0.991033	1.62457e-13	916	1.48811e-10	22541
chr6_31366661-31367470	chr6:31379293:G:T	chr6	31379293	G	T	0.233333	6.39154	0.999923	-11.694	52.1883	0.56312	0.000253	0.512816	43.6436	1034	19	1308	7	8	31367319	23.6302	0	0.993832	0.989478	5.04251e-13	916	4.61894e-10	12227
chr6_31366661-31367470	chr6:31360468:A:G	chr6	31360468	A	G	0.22	0.061988	0.99969	-10.0063	44.4803	0.558828	0.000253	0.51513	41.885	533	19	1308	7	8	31367319	19.7846	0	0.99325	0.9866	2.56933e-11	916	2.3535e-08	6598
chr6_31366661-31367470	chr6:31345692:G:A	chr6	31345692	G	A	0.326667	0.273759	0.998949	-9.07824	40.2611	0.556402	0.000276	0.519166	43.942	93	19	1308	8	8	31367319	17.6297	0	0.992605	0.989367	2.22192e-10	916	2.03528e-07	21374
chr6_31366661-31367470	chr6:31360768:A:T	chr6	31360768	A	T	0.066667	0.382653	0.999558	-7.43093	32.7646	0.573669	0.00025	0.51248	48.9166	543	19	1308	8	8	31367319	14.269	0	0.993318	0.956858	1.04024e-08	916	9.52858e-06	6298
chr6_31366661-31367470	chr6:31349188:C:A	chr6	31349188	C	A	0.06	0.305568	0.990053	-5.14363	22.1842	0.565012	0.000284	0.511105	51.1935	231	19	1308	8	8	31367319	8.99208	0	0.991937	0.952913	2.47706e-06	916	0.00226899	17878
chr6_31366661-31367470	chr6:31358547:C:T	chr6	31358547	C	T	0.666667	0.48	0.997681	-4.89329	21.0541	0.538498	0.000291	0.506092	48.7394	468	19	1308	8	8	31367319	7.93268	0	0.991866	0.98833	4.46486e-06	916	0.00408981	8519
chr6_31366661-31367470	chr6:31368297:G:A	chr6	31368297	G	A	0.026667	0.056296	0.992385	-4.89329	21.0449	0.597996	0.000279	0.514178	51.8295	754	19	1308	12	8	31367319	8.76937	0	0.993153	0.867836	4.48655e-06	916	0.00410968	1231
chr6_25312311-25313590	chr6:25313188:G:C	chr6	25313188	G	C	0.226667	0.315986	0.998003	-38.7219	177.218	0.329091	3e-06	0.509979	37.4694	192	7	379	7	14	25313188	85.9446	0	0.992992	0.988999	1.96259e-40	209	4.10181e-38	238
chr6_25312311-25313590	chr6:25312962:A:G	chr6	25312962	A	G	0.466667	1.17188	0.996542	-25.9267	117.572	0.623078	4e-06	0.43743	26.4838	190	7	379	4	14	25313188	56.1382	0	0.992912	0.995406	2.15161e-27	209	4.49686e-25	12
chr6_25312311-25313590	chr6:25316701:C:T	chr6	25316701	C	T	0.06	0.305568	0.998805	-7.58562	33.3219	0.359829	4e-06	0.460036	12.6495	215	7	379	11	14	25313188	15.096	0	0.993031	0.923461	7.80983e-09	209	1.63225e-06	3751
chr6_25312311-25313590	chr6:25318708:A:C	chr6	25318708	A	C	0.14	2.15312	0.999664	-7.35913	32.2743	0.613458	4e-06	0.438088	17.6515	227	7	379	6	14	25313188	14.3234	0	0.992852	0.985091	1.33872e-08	209	2.79792e-06	5758
chr6_25312311-25313590	chr6:25334354:T:C	chr6	25334354	T	C	0.466667	0.023916	0.99995	-6.29591	27.4462	0.578808	4e-06	0.443814	12.9964	339	7	379	7	14	25313188	11.6927	0	0.992925	0.990403	1.61525e-07	209	3.37588e-05	21404
chr6_25312311-25313590	chr6:25325180:T:C	chr6	25325180	T	C	0.04	7.00232	0.997723	-5.13095	22.2134	0.325587	4e-06	0.451545	13.5519	263	7	379	23	14	25313188	9.68474	0	0.99286	0.80863	2.43963e-06	209	0.000509883	12230
chr6_25312311-25313590	chr6:25309924:C:T	chr6	25309924	C	T	0.08	0.567108	0.999088	-4.34251	18.7087	0.60798	4e-06	0.441377	15.6441	157	7	379	7	14	25313188	7.81187	0	0.992873	0.966662	1.52286e-05	209	0.00318277	3026
chr6_25312311-25313590	chr6:25330665:C:T	chr6	25330665	C	T	0.1	0.102881	0.952154	-4.10623	17.6577	0.398505	4e-06	0.449048	11.4601	303	7	379	15	14	25313188	7.2494	0	0.99293	0.881004	2.64448e-05	209	0.00552697	17715
chr6_25312311-25313590	chr6:25335740:C:T	chr6	25335740	C	T	0.033333	0.08918	0.994254	-4.09434	17.5908	0.626264	4e-06	0.441696	16.3333	350	7	379	8	14	25313188	7.4133	0	0.99295	0.927801	2.73912e-05	209	0.00572477	22790
chr6_3962801-3963760	chr6:3966701:C:T	chr6	3966701	C	T	0.313333	0.53535	0.978858	-36.8112	173.764	0.796938	0.0015	0.552112	14.3644	133	5	276	12	6	3966701	84.641	0	0.989778	0.925146	1.11473e-39	215	2.39668e-37	3421
chr6_3962801-3963760	chr6:3961054:C:T	chr6	3961054	C	T	0.3	1.53061	0.999906	-9.06179	44.5228	0.304687	0.001243	0.743276	4.06117	111	5	276	6	6	3966701	20.9352	0	0.988021	0.990885	2.51416e-11	215	5.40543e-09	2226
chr6_3962801-3963760	chr6:3979443:A:G	chr6	3979443	A	G	0.673333	1.10605	0.995378	-7.29892	35.5015	0.336145	0.001567	0.686194	4.21597	192	5	276	5	6	3966701	16.3577	0	0.988123	0.988932	2.54858e-09	215	5.47945e-07	16163
chr6_3962801-3963760	chr6:3963396:A:T	chr6	3963396	A	T	0.066667	0.382653	0.913335	-5.40496	26.5509	0.236126	0.001249	0.75513	2.65902	116	5	276	6	6	3966701	12.6682	0	0.988307	0.866099	2.56686e-07	215	5.51876e-05	116
chr6_3962801-3963760	chr6:3967321:A:T	chr6	3967321	A	T	0.066667	0.382653	0.968273	-3.90909	19.2477	0.291856	0.001386	0.730545	2.64132	136	5	276	7	6	3966701	8.95898	0	0.985117	0.932287	1.14808e-05	215	0.00246837	4041
chr6_3962801-3963760	chr6:3976346:C:G	chr6	3976346	C	G	0.06	0.305568	0.98394	-3.80318	18.5522	0.687811	0.001503	0.709571	5.39512	176	5	276	7	6	3966701	8.29303	0	0.98673	0.961635	1.65312e-05	215	0.00355421	13066
chr6_121592641-121593990	chr6:121590294:C:T	chr6	121590294	C	T	0.593333	2.65261	0.948139	-36.3945	169.339	0.386816	0.000668	0.531998	38.6998	69	13	204	8	23	121590294	81.5629	0	0.962403	0.872897	1.03168e-38	151	1.55784e-36	3022
chr6_121592641-121593990	chr6:121596037:TAAAG:T	chr6	121596037	TAAAG	T	0.093333	0.223766	0.969998	-24.9726	114.599	0.627722	0.000794	0.486328	37.0419	109	13	204	8	23	121590294	54.6715	0	0.9619	0.938488	9.63314e-27	151	1.4546e-24	2721
chr6_121592641-121593990	chr6:121592468:G:A	chr6	121592468	G	A	0.153333	0.460966	0.9662	-6.11083	25.8334	0.412785	0.000753	0.541724	15.5875	76	13	204	10	23	121590294	11.0254	0	0.96252	0.909594	3.7219e-07	151	5.62007e-05	848
chr6_121592641-121593990	chr6:121585151:T:C	chr6	121585151	T	C	0.68	0.028835	0.957849	-5.01656	20.9292	0.436212	0.000762	0.542322	17.0567	48	13	204	11	23	121590294	8.31339	0	0.962331	0.909103	4.76578e-06	151	0.000719633	8165
chr6_121592641-121593990	chr6:121578869:G:A	chr6	121578869	G	A	0.28	0.411523	0.995588	-4.55249	18.8123	0.559068	0.000752	0.548236	16.9443	24	13	204	7	23	121590294	7.30656	0	0.962367	0.989421	1.44234e-05	151	0.00217793	14447
chr6_121592641-121593990	chr6:121579478:T:G	chr6	121579478	T	G	0.406667	1.54418	0.994484	-4.29715	17.6744	0.425834	0.000744	0.543853	17.1738	27	13	204	28	23	121590294	6.63525	0	0.962074	0.952094	2.62135e-05	151	0.00395823	13838
chr6_121592641-121593990	chr6:121583715:G:A	chr6	121583715	G	A	0.026667	0.056296	0.944074	-4.16358	17.072	0.379797	0.000761	0.540701	13.7924	43	13	204	7	23	121590294	7.26242	0	0.962184	0.853446	3.59893e-05	151	0.00543439	9601
chr6_44386501-44388550	chr6:44387662:G:T	chr6	44387662	G	T	0.173333	0.041677	0.999906	-35.4634	167.63	0.286655	0.002032	0.587629	9.44292	79	6	145	11	6	44387662	81.257	0	0.9904	0.992882	2.43693e-38	91	2.21761e-36	136
chr6_44386501-44388550	chr6:44368742:C:T	chr6	44368742	C	T	0.14	0.258367	0.998895	-7.36209	32.641	0.633017	0.003053	0.66579	6.41256	29	6	145	7	6	44387662	14.659	0	0.992432	0.98216	1.10852e-08	91	1.00876e-06	18784
chr6_44386501-44388550	chr6:44362819:C:T	chr6	44362819	C	T	0.82	0.198845	0.982316	-4.08554	17.23	0.613002	0.00319	0.63332	4.65723	4	6	145	28	6	44387662	7.06399	0	0.990559	0.938221	3.31161e-05	91	0.00301357	24707
chr6_20271861-20273160	chr6:20271695:T:C	chr6	20271695	T	C	0.66	0.028835	0.983158	-35.7668	167.888	0.347416	0.000711	0.523531	37.9889	107	6	235	7	6	20271695	80.9047	0	0.995489	0.969779	2.13992e-38	144	3.08149e-36	815
chr6_20271861-20273160	chr6:20251862:A:G	chr6	20251862	A	G	0.266667	0.154959	0.999933	-17.6545	78.4507	0.634207	0.000852	0.491227	23.2362	31	6	235	19	6	20271695	36.6945	0	0.995487	0.962751	8.20212e-19	144	1.1811e-16	20648
chr6_20271861-20273160	chr6:20262357:C:G	chr6	20262357	C	G	0.086667	0.675316	0.962103	-6.78251	29.08	0.352324	0.000983	0.495777	9.51408	84	6	235	5	6	20271695	13.189	0	0.995463	0.921277	6.9452e-08	144	1.00011e-05	10153
chr6_20271861-20273160	chr6:20295239:C:T	chr6	20295239	C	T	0.04	0.130208	0.949762	-5.70807	24.2657	0.65799	0.001003	0.495513	15.8031	216	6	235	8	6	20271695	10.7062	0	0.995499	0.878243	8.39223e-07	144	0.000120848	22729
chr6_20271861-20273160	chr6:20255876:G:C	chr6	20255876	G	C	0.166667	0.5808	0.920078	-3.98095	16.6162	0.389715	0.001022	0.496027	9.2398	46	6	235	6	6	20271695	6.94421	0	0.995514	0.861199	4.57588e-05	144	0.00658926	16634
chr6_96938391-96939700	chr6:96939322:G:A	chr6	96939322	G	A	0.086667	0.675316	0.997067	-35.6668	165.418	0.1908	2e-06	0.497311	29.2173	123	7	260	8	4	96939322	80.9244	0	0.992051	0.976081	7.41291e-38	184	1.36397e-35	276
chr6_96938391-96939700	chr6:96942587:G:A	chr6	96942587	G	A	0.246667	0.943728	0.997864	-11.2636	50.8321	0.613372	3e-06	0.336423	20.2366	152	7	260	6	4	96939322	23.3346	0	0.992231	0.988245	1.00616e-12	184	1.85133e-10	3541
chr6_158167201-158169170	chr6:158168623:C:G	chr6	158168623	C	G	0.313333	0.038023	0.999572	-35.4476	164.515	0.584142	0.000168	0.515297	91.1256	95	12	173	5	6	158168623	78.695	0	0.991607	0.995253	1.16757e-37	121	1.41276e-35	437
chr6_158167201-158169170	chr6:158188877:T:C	chr6	158188877	T	C	0.173333	0.362049	0.999304	-12.7802	57.5137	0.422385	0.000198	0.53025	40.2574	162	12	173	5	6	158168623	26.1316	0	0.991226	0.984719	3.35637e-14	121	4.0612e-12	20691
chr6_158167201-158169170	chr6:158178350:A:G	chr6	158178350	A	G	0.693333	0.32723	0.998011	-11.0884	49.6994	0.439025	0.000229	0.520566	34.3944	129	12	173	8	6	158168623	22.1807	0	0.991642	0.98711	1.79196e-12	121	2.16828e-10	10164
chr6_158167201-158169170	chr6:158170266:A:C	chr6	158170266	A	C	0.026667	0.056296	0.998412	-6.91109	29.8739	0.385755	0.000228	0.515859	28.3198	101	12	173	6	6	158168623	13.2496	0	0.991598	0.907396	4.6108e-08	121	5.57907e-06	2080
chr6_158167201-158169170	chr6:158151943:G:T	chr6	158151943	G	T	0.073333	0.469696	0.99979	-4.90135	20.8915	0.567154	0.00025	0.50518	33.3998	41	12	173	7	6	158168623	8.38262	0	0.991652	0.962657	4.86045e-06	121	0.000588115	16243
chr6_158167201-158169170	chr6:158165920:A:G	chr6	158165920	A	G	0.073333	1.0279	0.999788	-3.90196	16.4487	0.567522	0.000246	0.51188	33.2406	81	12	173	7	6	158168623	6.28246	0	0.991671	0.969278	4.99855e-05	121	0.00604824	2266
chr6_18584461-18586480	chr6:18586947:C:T	chr6	18586947	C	T	0.246667	0.796995	0.995849	-34.0465	159.181	0.395554	0.000915	0.516327	44.9457	157	11	263	6	12	18559918	76.2602	0	0.995522	0.903926	1.7082e-36	175	2.98934e-34	1477
chr6_18584461-18586480	chr6:18585355:G:A	chr6	18585355	G	A	0.02	0.031237	0.999245	-23.5926	108.454	0.262926	0.001039	0.533481	21.5949	151	11	263	5	12	18559918	52.5703	0	0.99538	0.950353	2.13752e-25	175	3.74066e-23	115
chr6_18584461-18586480	chr6:18594469:GT:G	chr6	18594469	GT	G	0.46	0.003652	0.984632	-18.9808	86.6865	0.586977	0.001094	0.498728	32.9799	194	11	263	11	12	18559918	40.3224	0	0.995484	0.880271	1.27161e-20	175	2.22532e-18	8999
chr6_18584461-18586480	chr6:18585851:TG:T	chr6	18585851	TG	T	0.306667	0.32723	0.996419	-13.5389	60.6191	0.582544	0.001191	0.487948	28.5625	154	11	263	9	12	18559918	27.4688	0	0.995471	0.894387	6.92581e-15	175	1.21202e-12	381
chr6_18584461-18586480	chr6:18593936:A:G	chr6	18593936	A	G	0.133333	0.443787	0.998572	-9.55209	41.5093	0.592174	0.001177	0.515498	28.7251	190	11	263	9	12	18559918	18.3215	0	0.995403	0.934361	1.17313e-10	175	2.05298e-08	8466
chr6_18584461-18586480	chr6:18563660:G:C	chr6	18563660	G	C	0.586667	3.29735	0.997092	-7.50635	32.0779	0.435223	0.001185	0.518314	24.7316	32	11	263	18	12	18559918	13.2369	0	0.995485	0.899661	1.48116e-08	175	2.59204e-06	21810
chr6_18584461-18586480	chr6:18596682:G:A	chr6	18596682	G	A	0.06	0.305568	0.998217	-6.23728	26.2964	0.594831	0.001261	0.512009	25.7234	201	11	263	15	12	18559918	10.9793	0	0.995446	0.840209	2.92829e-07	175	5.1245e-05	11212
chr6_18584461-18586480	chr6:18583543:G:A	chr6	18583543	G	A	0.06	0.305568	0.999745	-4.94253	20.4916	0.585428	0.001267	0.512647	24.663	136	11	263	23	12	18559918	8.12805	0	0.995404	0.864791	5.98949e-06	175	0.00104816	1927
chr6_18584461-18586480	chr6:18569272:C:T	chr6	18569272	C	T	0.033333	0.08918	0.988985	-4.33469	17.7	0.608298	0.001285	0.523403	24.4221	64	11	263	8	12	18559918	7.25008	0	0.995434	0.890492	2.58626e-05	175	0.00452595	16198
chr6_30780981-30783100	chr6:30782067:C:T	chr6	30782067	C	T	0.126667	1.5777	0.999757	-33.2124	159.824	0.347011	0.000376	0.567635	52.4016	178	9	496	6	6	30782067	77.1047	0	0.967883	0.989506	1.23627e-36	321	3.96842e-34	27
chr6_30780981-30783100	chr6:30801788:T:C	chr6	30801788	T	C	0.286667	0.008506	0.999937	-21.76	104.728	0.590125	0.000509	0.496694	44.0409	384	9	496	6	6	30782067	49.4179	0	0.967752	0.990068	1.4013e-24	321	4.49816e-22	19748
chr6_30780981-30783100	chr6:30795879:T:A	chr6	30795879	T	A	0.666667	0.48	0.997122	-17.841	82.2619	0.584609	0.000513	0.496681	37.1632	305	9	496	10	6	30782067	38.3668	0	0.968992	0.981071	1.192e-19	321	3.82632e-17	13839
chr6_30780981-30783100	chr6:30777856:G:A	chr6	30777856	G	A	0.273333	0.123026	0.999503	-7.64635	33.8768	0.434188	0.000548	0.517631	24.9466	151	9	496	6	6	30782067	14.6243	0	0.968427	0.98746	5.87156e-09	321	1.88477e-06	4184
chr6_30780981-30783100	chr6:30796116:T:C	chr6	30796116	T	C	0.153333	0.460966	0.991085	-4.72007	20.644	0.435319	0.000554	0.507335	25.535	310	9	496	10	6	30782067	8.23697	0	0.966868	0.969195	5.53114e-06	321	0.0017755	14076
chr6_30780981-30783100	chr6:30778960:G:A	chr6	30778960	G	A	0.026667	0.056296	0.999433	-4.46941	19.5138	0.3735	0.00055	0.509298	22.5659	159	9	496	18	6	30782067	8.28635	0	0.967328	0.805021	9.98754e-06	321	0.003206	3080
chr6_150430721-150431270	chr6:150430924:A:G	chr6	150430924	A	G	0.506667	0.118978	0.985958	-33.2271	159.209	0.671362	2e-06	0.552998	34.0392	167	11	352	5	6	150430924	77.1221	0	0.990364	0.986222	1.68424e-36	269	4.53061e-34	72
chr6_150430721-150431270	chr6:150427011:A:G	chr6	150427011	A	G	0.18	0.198845	0.999908	-14.456	68.6213	0.340013	1e-06	0.634005	11.8403	133	11	352	6	6	150430924	32.4902	0	0.990194	0.986964	1.19308e-16	269	3.20939e-14	3985
chr6_150430721-150431270	chr6:150447247:G:A	chr6	150447247	G	A	0.673333	0.273759	0.999941	-4.51226	22.4265	0.589047	2e-06	0.620986	9.52938	305	11	352	5	6	150430924	9.45526	0	0.989765	0.990922	2.18343e-06	269	0.000587342	16251
chr6_31113911-31115230	chr6:31120368:T:A	chr6	31120368	T	A	0.14	2.15312	0.999884	-33.0495	157.577	0.33857	2e-06	0.518972	37.4319	437	24	699	13	18	31121427	76.4147	0	0.9928	0.967504	3.82942e-36	416	1.59304e-33	5798
chr6_31113911-31115230	chr6:31115379:A:G	chr6	31115379	A	G	0.533333	4.6875	0.999947	-26.3866	122.471	0.600634	2e-06	0.500493	29.6327	357	24	699	10	18	31121427	58.6166	0	0.992735	0.992662	1.82077e-28	416	7.57438e-26	809
chr6_31113911-31115230	chr6:31099050:C:T	chr6	31099050	C	T	0.12	0.007652	0.999117	-11.2628	52.5758	0.394664	3e-06	0.51092	20.4291	100	24	699	13	18	31121427	24.1979	0	0.992606	0.964282	4.13962e-13	416	1.72208e-10	15520
chr6_31113911-31115230	chr6:31112239:C:G	chr6	31112239	C	G	0.146667	0.320208	0.999785	-9.44755	43.4778	0.403598	3e-06	0.495297	18.2419	301	24	699	8	18	31121427	19.7543	0	0.992616	0.971936	4.28794e-11	416	1.78378e-08	2331
chr6_31113911-31115230	chr6:31109462:C:T	chr6	31109462	C	T	0.133333	1.77515	0.999596	-7.61275	34.832	0.582771	3e-06	0.487905	21.256	260	24	699	8	18	31121427	15.3736	0	0.992622	0.976215	3.59424e-09	416	1.49521e-06	5108
chr6_31113911-31115230	chr6:31109201:C:G	chr6	31109201	C	G	0.506667	0.118978	0.998997	-7.08717	31.9095	0.440266	3e-06	0.508234	21.0293	256	24	699	12	18	31121427	13.6093	0	0.992641	0.989239	1.61524e-08	416	6.71938e-06	5369
chr6_31113911-31115230	chr6:31122541:C:T	chr6	31122541	C	T	0.086667	0.405766	0.999068	-5.08787	22.8105	0.576891	3e-06	0.491483	19.9835	467	24	699	9	18	31121427	9.48781	0	0.992545	0.97537	1.78789e-06	416	0.000743761	7971
chr6_134123721-134124180	chr6:134124138:C:T	chr6	134124138	C	T	0.633333	0.290172	0.999918	-31.9141	153.234	0.717917	0.000297	0.612788	36.1831	197	7	358	6	4	134124138	74.5889	0	0.99277	0.995209	3.40437e-35	276	9.39606e-33	188
chr6_134123721-134124180	chr6:134135194:G:A	chr6	134135194	G	A	0.073333	0.469696	0.980406	-10.1108	46.3287	0.278422	0.000243	0.718558	9.7507	270	7	358	6	4	134124138	22.0576	0	0.992727	0.947143	9.99877e-12	276	2.75966e-09	11244
chr6_134123721-134124180	chr6:134130516:A:G	chr6	134130516	A	G	0.346667	0.266901	0.999915	-9.05407	40.263	0.627633	0.000297	0.666606	13.9705	240	7	358	5	4	134124138	18.3835	0	0.991999	0.989713	2.21969e-10	276	6.12634e-08	6566
chr6_134123721-134124180	chr6:134130985:T:C	chr6	134130985	T	C	0.146667	4.84866	0.992818	-4.46526	19.2316	0.61171	0.000291	0.682277	13.2175	243	7	358	5	4	134124138	8.11026	0	0.992309	0.986864	1.15783e-05	276	0.0031956	7035
chr6_42043821-42046750	chr6:42045622:G:T	chr6	42045622	G	T	0.513333	0.011966	0.999897	-29.9267	143.633	0.417316	0.000424	0.45966	56.5206	153	23	277	5	6	42045622	68.6581	0	0.972561	0.992696	4.27353e-33	214	9.14536e-31	336
chr6_42043821-42046750	chr6:42052814:C:T	chr6	42052814	C	T	0.266667	0.03874	0.993241	-11.8877	55.4032	0.432281	0.000436	0.461767	41.7043	190	23	277	9	6	42045622	25.0647	0	0.971525	0.974971	9.81759e-14	214	2.10096e-11	7528
chr6_42043821-42046750	chr6:42048327:A:G	chr6	42048327	A	G	0.106667	0.031588	0.997773	-8.73666	40.6152	0.575606	0.000462	0.455659	38.4445	173	23	277	7	6	42045622	17.9722	0	0.97216	0.974872	1.8536e-10	214	3.9667e-08	3041
chr6_42043821-42046750	chr6:42071749:T:C	chr6	42071749	T	C	0.42	0.011886	0.998222	-5.70769	26.8544	0.454008	0.000483	0.453628	26.9805	276	23	277	6	6	42045622	10.9161	0	0.972236	0.99004	2.19376e-07	214	4.69464e-05	26463
chr6_42043821-42046750	chr6:42023395:T:A	chr6	42023395	T	A	0.066667	0.382653	0.999664	-5.51361	25.9299	0.40848	0.000464	0.452951	30.3285	35	23	277	11	6	42045622	11.1518	0	0.971728	0.940791	3.5405e-07	214	7.57666e-05	21891
chr6_42043821-42046750	chr6:42047354:T:C	chr6	42047354	T	C	0.193333	0.785025	0.999786	-4.55519	21.2546	0.450395	0.000486	0.44295	29.1607	166	23	277	6	6	42045622	8.31888	0	0.972541	0.987018	4.02147e-06	214	0.000860596	2068
chr6_42043821-42046750	chr6:42046273:C:T	chr6	42046273	C	T	0.12	1.39463	0.999807	-4.29021	20.0391	0.548474	0.000491	0.442137	32.2494	159	23	277	6	6	42045622	7.69827	0	0.972488	0.989121	7.58748e-06	214	0.00162372	987
chr6_167140871-167141330	chr6:167141139:G:A	chr6	167141139	G	A	0.073333	0.469696	0.999693	-29.2585	138.364	0.878315	8e-06	0.6165	14.7314	131	5	252	6	8	167141139	67.2934	0	0.992265	0.984052	6.06852e-32	193	1.17122e-29	39
chr6_167140871-167141330	chr6:167145251:G:A	chr6	167145251	G	A	0.713333	4.69362	0.999934	-10.4892	48.8939	0.251108	5e-06	0.79195	2.76028	178	5	252	9	8	167141139	23.1641	0	0.989292	0.990026	2.70188e-12	193	5.21463e-10	4151
chr6_167140871-167141330	chr6:167135989:A:G	chr6	167135989	A	G	0.326667	1.10605	0.999943	-7.68372	35.2105	0.739216	8e-06	0.70045	2.29318	97	5	252	8	8	167141139	16.4954	0	0.986727	0.987849	2.95927e-09	193	5.71139e-07	5111
chr6_167140871-167141330	chr6:167135059:A:G	chr6	167135059	A	G	0.073333	0.469696	0.978615	-6.06894	27.6026	0.781501	8e-06	0.712961	3.08874	92	5	252	8	8	167141139	12.9451	0	0.989691	0.947898	1.48975e-07	193	2.87522e-05	6041
chr6_167140871-167141330	chr6:167131759:G:T	chr6	167131759	G	T	0.5	0.333333	0.943834	-4.0708	18.0153	0.689682	6e-06	0.766805	1.63439	78	5	252	13	8	167141139	8.03887	0	0.986758	0.889277	2.19136e-05	193	0.00422932	9341
chr6_108872151-108872520	chr6:108872281:G:A	chr6	108872281	G	A	0.553333	0.905395	0.999922	-28.6745	136.728	0.787357	0.001046	0.535755	29.8691	90	3	153	8	9	108872281	66.7764	0	0.992572	0.994824	1.38307e-31	106	1.46606e-29	55
chr6_108872151-108872520	chr6:108847841:C:T	chr6	108847841	C	T	0.273333	0.053178	0.992851	-8.57601	41.1805	0.692278	0.001092	0.570095	7.02549	1	3	153	8	9	108872281	19.171	0	0.99125	0.985693	1.38799e-10	106	1.47127e-08	24495
chr6_108872151-108872520	chr6:108852305:C:T	chr6	108852305	C	T	0.113333	0.001775	0.961883	-6.1513	30.0771	0.236754	0.000918	0.638469	4.51631	16	3	153	8	9	108872281	14.3957	0	0.989504	0.921278	4.15198e-08	106	4.40109e-06	20031
chr6_108872151-108872520	chr6:108871726:C:T	chr6	108871726	C	T	0.073333	0.469696	0.993182	-3.57186	16.0085	0.669863	0.000991	0.609244	6.56769	87	3	153	9	9	108872281	6.96316	0	0.990264	0.968791	6.30601e-05	106	0.00668437	610
chr6_5204821-5206770	chr6:5206027:C:A	chr6	5206027	C	A	0.353333	3.37766	0.998001	-28.0947	134.579	0.332956	0.000943	0.420583	46.5199	88	5	197	5	6	5206027	64.536	0	0.992066	0.972697	4.08143e-31	126	5.1426e-29	231
chr6_5204821-5206770	chr6:5215002:G:A	chr6	5215002	G	A	0.086667	0.675316	0.998738	-4.56222	20.2443	0.621099	0.001296	0.315977	19.7249	119	5	197	5	6	5206027	8.56592	0	0.991667	0.971617	6.81566e-06	126	0.000858773	9206
chr6_5204821-5206770	chr6:5200077:A:G	chr6	5200077	A	G	0.78	0.061988	0.999922	-4.05524	17.8669	0.416635	0.001304	0.331886	17.3958	75	5	197	5	6	5206027	7.1291	0	0.991621	0.988449	2.36905e-05	126	0.00298501	5719
chr6_5204821-5206770	chr6:5211517:G:A	chr6	5211517	G	A	0.086667	0.675316	0.996596	-3.90213	17.1262	0.360194	0.00129	0.341919	12.8014	106	5	197	8	6	5206027	7.47972	0	0.991796	0.970961	3.49759e-05	126	0.00440697	5721
chr6_33672631-33674590	chr6:33673097:T:A	chr6	33673097	T	A	0.146667	0.127266	0.989559	-28.0796	135.435	0.304024	0.000129	0.454067	31.8704	146	12	314	10	6	33673097	65.5414	0	0.985844	0.961007	2.65162e-31	221	5.86009e-29	513
chr6_33672631-33674590	chr6:33663039:G:A	chr6	33663039	G	A	0.473333	0.13846	0.999102	-14.7563	68.477	0.397218	0.000156	0.428606	22.8662	100	12	314	6	6	33673097	31.9202	0	0.984622	0.990828	1.28369e-16	221	2.83695e-14	10571
chr6_33672631-33674590	chr6:33650385:A:T	chr6	33650385	A	T	0.453333	0.433658	0.996504	-7.69064	35.9613	0.577283	0.000161	0.431352	19.5086	13	12	314	7	6	33673097	15.8408	0	0.985678	0.990709	2.01278e-09	221	4.44823e-07	23225
chr6_33672631-33674590	chr6:33661145:A:C	chr6	33661145	A	C	0.433333	2.10223	0.995529	-7.48955	34.9975	0.575517	0.000181	0.414406	19.2165	84	12	314	8	6	33673097	15.3334	0	0.98556	0.988505	3.30122e-09	221	7.2957e-07	12465
chr6_33672631-33674590	chr6:33657823:GT:G	chr6	33657823	GT	G	0.433333	0.959747	0.998171	-5.65401	26.4644	0.566188	0.000171	0.422528	16.7504	67	12	314	7	6	33673097	11.1005	0	0.985632	0.990441	2.6844e-07	221	5.93253e-05	15787
chr6_33672631-33674590	chr6:33671983:G:C	chr6	33671983	G	C	0.686667	0.53535	0.991226	-3.74701	17.4769	0.443496	0.000166	0.443948	20.6624	141	12	314	8	6	33673097	6.65547	0	0.984051	0.980186	2.90821e-05	221	0.00642714	1627
chr6_32861231-32861430	chr6:32861325:G:A	chr6	32861325	G	A	0.366667	2.35056	0.999491	-28.8663	134.946	0.779551	1.8e-05	0.576339	32.2961	193	2	372	6	11	32861325	65.9147	0	0.99245	0.992662	3.39206e-31	223	7.56429e-29	5
chr6_32861231-32861430	chr6:32861364:A:T	chr6	32861364	A	T	0.153333	1.20989	0.995178	-13.4209	59.7056	0.20873	1.2e-05	0.739105	7.96284	194	2	372	8	11	32861325	29.0353	0	0.990613	0.986049	1.10161e-14	223	2.45659e-12	34
chr6_32861231-32861430	chr6:32884870:T:C	chr6	32884870	T	C	0.106667	1.06928	0.998811	-6.18547	26.825	0.693622	1.6e-05	0.695545	9.15943	354	2	372	7	11	32861325	12.2507	0	0.987134	0.97638	2.22737e-07	223	4.96703e-05	23540
chr6_32861231-32861430	chr6:32864256:A:G	chr6	32864256	A	G	0.133333	1.77515	0.979917	-5.56624	23.971	0.68254	1.7e-05	0.686012	7.76374	216	2	372	7	11	32861325	10.834	0	0.985022	0.950431	9.77962e-07	223	0.000218086	2926
chr6_103892921-103893710	chr6:103893210:T:C	chr6	103893210	T	C	0.086667	0.675316	0.99674	-29.1423	134.025	0.804113	4e-06	0.454849	27.8257	84	5	189	6	5	103893210	64.4912	0	0.977326	0.986193	5.3955e-31	150	8.09324e-29	106
chr6_103892921-103893710	chr6:103903756:A:C	chr6	103903756	A	C	0.213333	1.19182	0.997627	-9.37122	42.0268	0.692684	5e-06	0.498267	6.27284	115	5	189	5	5	103893210	19.3784	0	0.977497	0.988001	9.00291e-11	150	1.35044e-08	10440
chr6_103892921-103893710	chr6:103871334:T:C	chr6	103871334	T	C	0.213333	1.19182	0.997295	-8.51016	38.0587	0.30579	4e-06	0.586441	3.87559	12	5	189	5	5	103893210	17.7119	0	0.977998	0.989822	6.86478e-10	150	1.02972e-07	21982
chr6_103892921-103893710	chr6:103914387:A:G	chr6	103914387	A	G	0.846667	0.044311	0.983008	-4.15192	18.1762	0.653072	5e-06	0.539135	3.13136	176	5	189	5	5	103893210	8.03348	0	0.97775	0.967064	2.01377e-05	150	0.00302066	21071
chr6_3377031-3378100	chr6:3375463:T:G	chr6	3375463	T	G	0.3	0.170068	0.995008	-27.7974	133.57	0.70021	0.000381	0.643453	16.8044	138	5	235	6	7	3375463	64.2548	0	0.991686	0.987309	6.78411e-31	163	1.10581e-28	2103
chr6_3377031-3378100	chr6:3396256:C:T	chr6	3396256	C	T	0.34	0.468378	0.995445	-6.06087	27.5682	0.352315	0.000644	0.576296	5.13854	208	5	235	5	7	3375463	12.4584	0	0.99317	0.991199	1.51652e-07	163	2.47192e-05	18690
chr6_3377031-3378100	chr6:3361825:C:A	chr6	3361825	C	A	0.573333	2.49558	0.991791	-5.90715	26.7105	0.614302	0.000532	0.638273	5.63568	43	5	235	6	7	3375463	11.7217	0	0.992499	0.984542	2.36332e-07	163	3.85222e-05	15741
chr6_3377031-3378100	chr6:3382039:C:T	chr6	3382039	C	T	0.053333	3.2369	0.999449	-4.47921	19.3771	0.670877	0.000554	0.636811	7.64409	163	5	235	6	7	3375463	8.50335	0	0.992865	0.961331	1.07283e-05	163	0.00174872	4473
chr6_54085201-54086170	chr6:54093978:G:T	chr6	54093978	G	T	0.7	0.472411	0.990389	-28.3362	131.841	0.708004	2e-06	0.474383	24.2669	90	6	126	10	7	54093978	63.6053	0	0.994841	0.975784	1.62071e-30	78	1.26416e-28	8292
chr6_54085201-54086170	chr6:54095454:T:C	chr6	54095454	T	C	0.206667	0.020507	0.998737	-6.23801	28.5405	0.612055	3e-06	0.407383	11.4688	92	6	126	6	7	54093978	12.4974	0	0.994481	0.987256	9.17595e-08	78	7.15724e-06	9768
chr6_54085201-54086170	chr6:54079228:C:T	chr6	54079228	C	T	0.1	8.33333	0.99984	-4.2093	18.9765	0.610788	3e-06	0.416123	11.8516	37	6	126	6	7	54093978	7.89089	0	0.994072	0.983028	1.3234e-05	78	0.00103225	6458
chr6_30681691-30685170	chr6:30682249:G:A	chr6	30682249	G	A	0.04	0.130208	0.99962	-27.7283	132.399	0.165902	0.000738	0.520761	36.6778	111	11	267	8	17	30682249	65.0557	0	0.993311	0.973369	1.22407e-30	216	2.644e-28	1181
chr6_30681691-30685170	chr6:30660475:G:A	chr6	30660475	G	A	0.233333	0.488986	0.999927	-4.0544	20.854	0.394893	0.001051	0.474759	19.0081	8	11	267	17	17	30682249	9.21864	0	0.992187	0.986926	4.95655e-06	216	0.00107061	22955
chr6_85077981-85078650	chr6:85078224:G:A	chr6	85078224	G	A	0.406667	0.583838	0.994172	-27.6966	129.853	0.757237	0.000394	0.522648	11.106	123	6	238	8	5	85078224	62.8695	0	0.989926	0.986947	4.41242e-30	182	8.03061e-28	92
chr6_85077981-85078650	chr6:85079361:A:C	chr6	85079361	A	C	0.22	0.061988	0.955603	-12.2709	57.1425	0.262174	0.000319	0.671668	3.93811	130	6	238	7	5	85078224	27.2865	0	0.99082	0.916959	4.05349e-14	182	7.37735e-12	1045
chr6_85077981-85078650	chr6:85083876:C:T	chr6	85083876	C	T	0.1	2.57202	0.910822	-3.9236	17.7608	0.674359	0.000382	0.64555	5.28364	158	6	238	9	5	85078224	7.7424	0	0.984808	0.856991	2.50491e-05	182	0.00455894	5560
chr6_30453301-30454120	chr6:30453360:T:G	chr6	30453360	T	G	0.206667	0.314804	0.999918	-28.8006	130.102	0.381998	0.000154	0.475535	67.172	310	16	521	9	8	30453360	62.407	0	0.99286	0.964623	3.89162e-30	328	1.27645e-27	350
chr6_30453301-30454120	chr6:30476580:C:T	chr6	30476580	C	T	0.373333	0.072798	0.998927	-13.0561	56.7193	0.561112	0.000206	0.411613	36.4119	506	16	521	8	8	30453360	25.6376	0	0.993086	0.990906	5.02685e-14	328	1.64881e-11	22870
chr6_133391081-133395140	chr6:133389308:C:T	chr6	133389308	C	T	0.233333	3.96107	0.998382	-26.9245	128.631	0.401049	0.000176	0.499577	78.5677	77	15	262	7	6	133389308	61.2671	0	0.992777	0.985768	8.16546e-30	196	1.60043e-27	3802
chr6_133391081-133395140	chr6:133401397:A:G	chr6	133401397	A	G	0.16	0.624764	0.997837	-15.5931	72.5171	0.571749	0.0002	0.448591	81.2288	126	15	262	6	6	133389308	33.3049	0	0.992267	0.983043	1.65593e-17	196	3.24563e-15	8287
chr6_133391081-133395140	chr6:133389076:A:G	chr6	133389076	A	G	0.44	0.059383	0.999949	-11.5132	52.5955	0.552288	0.0002	0.457613	64.4176	75	15	262	6	6	133389308	23.3528	0	0.992905	0.990495	4.09823e-13	196	8.03253e-11	4034
chr6_133391081-133395140	chr6:133392032:G:A	chr6	133392032	G	A	0.053333	0.238048	0.999714	-7.8478	35.817	0.404552	0.000197	0.474821	50.3508	83	15	262	6	6	133389308	15.8886	0	0.992703	0.979381	2.16752e-09	196	4.24834e-07	1078
chr6_133391081-133395140	chr6:133416058:A:G	chr6	133416058	A	G	0.366667	2.10332	0.99707	-4.04168	18.0517	0.464441	0.000203	0.462701	54.8298	237	15	262	6	6	133389308	6.41697	0	0.992222	0.991687	2.14984e-05	196	0.00421369	22948
chr6_88490271-88491970	chr6:88490152:A:T	chr6	88490152	A	T	0.293333	0.742301	0.998278	-26.8709	128.39	0.641644	0.000292	0.517268	29.9268	152	9	292	6	4	88490152	61.412	0	0.995283	0.989959	9.21971e-30	213	1.9638e-27	968
chr6_88490271-88491970	chr6:88486105:C:T	chr6	88486105	C	T	0.3	0.018896	0.999938	-12.8653	59.1682	0.388172	0.000291	0.560233	15.5076	120	9	292	5	4	88490152	27.4057	0	0.995297	0.989975	1.44757e-14	213	3.08333e-12	5015
chr6_88490271-88491970	chr6:88472467:T:G	chr6	88472467	T	G	0.173333	0.362049	0.997381	-8.77586	39.3417	0.593551	0.000305	0.561839	16.3929	40	9	292	5	4	88490152	17.5481	0	0.995272	0.986813	3.55756e-10	213	7.57761e-08	18653
chr6_88490271-88491970	chr6:88475738:A:G	chr6	88475738	A	G	0.106667	1.06928	0.962889	-4.68736	20.4644	0.594702	0.000299	0.572966	16.1335	55	9	292	6	4	88490152	8.48092	0	0.995269	0.918372	6.07505e-06	213	0.00129399	15382
chr6_33567681-33568330	chr6:33567962:A:G	chr6	33567962	A	G	0.113333	1.419	0.998674	-26.5949	124.974	0.78399	0.000136	0.609575	27.2201	257	8	369	12	6	33567962	60.254	0	0.993544	0.991064	5.15536e-29	284	1.46412e-26	44
chr6_33567681-33568330	chr6:33554241:T:C	chr6	33554241	T	C	0.066667	0.382653	0.999025	-5.72691	25.0485	0.700223	0.000147	0.727727	7.07578	142	8	369	7	6	33567962	11.3172	0	0.993922	0.959379	5.59059e-07	284	0.000158773	13765
chr6_33567681-33568330	chr6:33565627:G:T	chr6	33565627	G	T	0.406667	0.45101	0.999949	-4.93721	21.534	0.353355	0.000141	0.736861	4.16844	240	8	369	6	6	33567962	9.56981	0	0.994077	0.991021	3.47607e-06	284	0.000987203	2379
chr6_111759961-111761300	chr6:111762696:C:T	chr6	111762696	C	T	0.606667	1.587	0.990231	-26.2241	122.661	0.780177	3e-06	0.562714	19.4635	99	8	160	14	6	111762696	59.6936	0	0.994346	0.964928	1.6539e-28	101	1.67044e-26	2066
chr6_111759961-111761300	chr6:111758710:C:G	chr6	111758710	C	G	0.166667	0.5808	0.998048	-11.4213	52.8754	0.660423	2e-06	0.767473	12.1865	82	8	160	6	6	111762696	24.6869	0	0.995218	0.987121	3.554e-13	101	3.58954e-11	1920
chr6_111759961-111761300	chr6:111735154:G:A	chr6	111735154	G	A	0.026667	0.056296	0.998666	-4.13858	17.8725	0.690196	2e-06	0.787046	11.9526	0	8	160	6	6	111762696	7.94906	0	0.995175	0.918513	2.36211e-05	101	0.00238573	25476
chr6_2576421-2576910	chr6:2576684:G:A	chr6	2576684	G	A	0.32	0.130208	0.992829	-25.5618	123.75	0.786403	9e-06	0.601884	12.5326	162	4	287	6	5	2576684	60.1321	0	0.991899	0.990113	9.5574e-29	178	1.70122e-26	18
chr6_2576421-2576910	chr6:2559801:T:G	chr6	2559801	T	G	0.7	0.018896	0.991447	-5.3964	24.7362	0.655078	6e-06	0.784284	4.13083	53	4	287	6	5	2576684	11.2245	0	0.985688	0.983516	6.57378e-07	178	0.000117013	16865
chr6_5131361-5133560	chr6:5132774:C:T	chr6	5132774	C	T	0.906667	0.794766	0.983733	-26.3379	122.189	0.639893	0.000132	0.478849	76.0469	162	13	320	5	7	5132774	58.3998	0	0.995905	0.982117	2.09898e-28	228	4.78569e-26	314
chr6_5131361-5133560	chr6:5131076:G:C	chr6	5131076	G	C	0.313333	0.038023	0.997698	-15.2158	69.4006	0.564621	0.000149	0.540399	54.1185	153	13	320	7	7	5132774	31.835	0	0.995379	0.98964	8.03648e-17	228	1.83232e-14	1384
chr6_5131361-5133560	chr6:5158019:G:A	chr6	5158019	G	A	0.54	0.755647	0.999951	-8.6418	38.8256	0.552248	0.00015	0.524226	51.0097	315	13	320	6	7	5132774	16.6916	0	0.995803	0.989847	4.63407e-10	228	1.05657e-07	25559
chr6_5131361-5133560	chr6:5149862:G:A	chr6	5149862	G	A	0.206667	0.718221	0.99812	-5.87587	25.3833	0.554612	0.000158	0.53074	41.7377	258	13	320	5	7	5132774	10.3639	0	0.995815	0.985995	4.69962e-07	228	0.000107151	17402
chr6_5131361-5133560	chr6:5154830:G:A	chr6	5154830	G	A	0.513333	0.326725	0.986306	-4.82757	20.4454	0.540364	0.000154	0.521644	44.9809	294	13	320	6	7	5132774	7.65327	0	0.995832	0.972525	6.13558e-06	228	0.00139891	22370
chr6_5131361-5133560	chr6:5154881:C:T	chr6	5154881	C	T	0.093333	0.223766	0.999832	-4.32881	18.2382	0.55543	0.000156	0.534416	45.8315	295	13	320	6	7	5132774	6.94248	0	0.995682	0.977374	1.94934e-05	228	0.00444449	22421
chr6_154343481-154344690	chr6:154342434:A:G	chr6	154342434	A	G	0.633333	0.001717	0.982824	-24.8805	120.299	0.648807	0.000345	0.481259	32.1083	112	5	242	7	7	154342434	57.4962	0	0.952977	0.964227	5.44127e-28	188	1.02296e-25	1652
chr6_154343481-154344690	chr6:154343550:T:G	chr6	154343550	T	G	0.36	0.130208	0.98213	-7.12649	34.5727	0.587738	0.000507	0.444824	17.1375	117	5	242	8	7	154342434	15.2385	0	0.948439	0.9512	4.10626e-09	188	7.71976e-07	536
chr6_154343481-154344690	chr6:154321244:A:T	chr6	154321244	A	T	0.086667	0.675316	0.995495	-3.53024	17.7197	0.38764	0.000541	0.443244	14.3384	11	5	242	15	7	154342434	7.39996	0	0.951053	0.943879	2.55955e-05	188	0.00481196	22842
chr6_154343481-154344690	chr6:154369520:A:G	chr6	154369520	A	G	0.326667	4.41685	0.999944	-3.38297	16.8217	0.570637	0.000587	0.420251	17.612	241	5	242	6	7	154342434	6.4475	0	0.952489	0.98723	4.1061e-05	188	0.00771946	25434
chr6_161434341-161436730	chr6:161435100:A:G	chr6	161435100	A	G	0.586667	0.15	0.999949	-25.0331	119.232	0.354909	0.000591	0.440141	38.0392	114	13	260	7	6	161435100	57.1744	0	0.988406	0.995689	9.31594e-28	196	1.82592e-25	436
chr6_161434341-161436730	chr6:161434881:G:A	chr6	161434881	G	A	0.073333	0.469696	0.961213	-7.53358	35.9482	0.612335	0.000785	0.335462	21.7707	110	13	260	7	6	161435100	16.1616	0	0.988006	0.857675	2.02638e-09	196	3.9717e-07	655
chr6_162314751-162316190	chr6:162315304:G:A	chr6	162315304	G	A	0.8	2.08333	0.999915	-24.5011	117.675	0.371725	0.000179	0.431662	49.4702	155	12	298	5	7	162315304	56.1479	0	0.993311	0.994597	2.04256e-27	230	4.6979e-25	166
chr6_162314751-162316190	chr6:162307364:C:T	chr6	162307364	C	T	0.353333	1.77549	0.992008	-12.4168	58.2364	0.413196	0.0002	0.406801	24.5951	113	12	298	6	7	162315304	26.707	0	0.99266	0.983556	2.32436e-14	230	5.34603e-12	8106
chr6_62999201-63000040	chr6:62999458:G:A	chr6	62999458	G	A	0.72	1.47445	0.990562	-24.9795	114.346	0.823043	0.000526	0.389735	6.83146	94	3	230	6	7	62999458	55.5402	0	0.993967	0.987423	1.09461e-26	98	1.07272e-24	162
chr6_62999201-63000040	chr6:63012768:G:A	chr6	63012768	G	A	0.266667	0.154959	0.994844	-15.2718	66.8344	0.723786	0.000552	0.612181	6.82131	161	3	230	6	7	62999458	31.6423	0	0.994692	0.985868	2.95303e-16	98	2.89397e-14	13148
chr6_62999201-63000040	chr6:63016123:G:A	chr6	63016123	G	A	0.04	0.130208	0.977569	-4.65027	19.0486	0.256535	0.000718	0.576034	2.22155	180	3	230	5	7	62999458	9.05184	0	0.994828	0.946813	1.27431e-05	98	0.00124883	16503
chr6_32609841-32610070	chr6:32597265:A:G	chr6	32597265	A	G	0.82	0.198845	0.997846	-24.4449	117.659	0.275879	4e-06	0.418385	23.125	96	10	1429	7	5	32591948	56.9764	0	0.996661	0.977555	2.05897e-27	933	1.92102e-24	12691
chr6_32609841-32610070	chr6:32619776:T:A	chr6	32619776	T	A	0.386667	0.146708	0.999333	-16.2098	73.2028	0.301519	3e-06	0.314332	12.7469	839	10	1429	5	5	32591948	35.1129	0	0.995095	0.991724	1.16987e-17	933	1.09149e-14	9820
chr6_169252101-169254220	chr6:169253016:G:A	chr6	169253016	G	A	0.06	0.305568	0.898871	-23.7578	114.277	0.157396	2e-06	0.485874	36.308	172	6	302	9	5	169253016	56.183	0	0.968048	0.899911	1.13323e-26	227	2.57243e-24	144
chr6_169252101-169254220	chr6:169232469:G:C	chr6	169232469	G	C	0.226667	0.009335	0.995063	-6.08273	30.8856	0.40315	3e-06	0.375994	27.5574	39	6	302	6	5	169253016	13.838	0	0.966886	0.988422	2.73695e-08	227	6.21289e-06	20691
chr6_168206481-168207350	chr6:168207029:G:C	chr6	168207029	G	C	0.18	0.113163	0.994324	-23.3858	114.304	0.21362	0.000455	0.390645	19.3826	181	8	368	7	6	168207029	55.8148	0	0.993061	0.988993	1.11787e-26	256	2.86174e-24	113
chr6_168206481-168207350	chr6:168186418:G:A	chr6	168186418	G	A	0.086667	0.675316	0.998565	-4.9265	22.9748	0.643758	0.000551	0.279782	14.5003	34	8	368	7	6	168207029	10.1792	0	0.991872	0.973565	1.64142e-06	256	0.000420204	20498
chr6_168206481-168207350	chr6:168206043:A:G	chr6	168206043	A	G	0.033333	0.08918	0.999545	-4.24226	19.5805	0.271209	0.000549	0.290532	9.61871	175	8	368	11	6	168207029	9.26506	0	0.991069	0.935708	9.64465e-06	256	0.00246903	873
chr6_168206481-168207350	chr6:168205953:C:T	chr6	168205953	C	T	0.333333	3.63	0.999911	-4.24027	19.5111	0.590756	0.000555	0.260739	10.718	174	8	368	8	6	168207029	8.17095	0	0.991677	0.992549	1.00014e-05	256	0.00256036	963
chr6_168206481-168207350	chr6:168226270:A:G	chr6	168226270	A	G	0.32	0.130208	0.992277	-3.88922	17.9111	0.401316	0.000558	0.303265	10.118	324	8	368	7	6	168207029	7.49494	0	0.991855	0.982949	2.31462e-05	256	0.00592543	19354
chr6_164395771-164397180	chr6:164383951:A:G	chr6	164383951	A	G	0.22	0.061988	0.983386	-24.2375	111.609	0.737248	0.000749	0.64127	17.8368	37	8	251	9	6	164383951	53.8066	0	0.987269	0.968012	4.35187e-26	145	6.31021e-24	12525
chr6_164395771-164397180	chr6:164396158:G:A	chr6	164396158	G	A	0.02	0.031237	0.994211	-7.95536	34.9051	0.17601	0.000496	0.811794	5.09257	111	8	251	5	6	164383951	17.0306	0	0.987692	0.947867	3.46177e-09	145	5.01957e-07	318
chr6_164395771-164397180	chr6:164377202:T:C	chr6	164377202	T	C	0.513333	3.02567	0.979697	-6.27283	27.2755	0.660893	0.000689	0.730338	8.28473	20	8	251	14	6	164383951	12.1215	0	0.986237	0.91458	1.76431e-07	145	2.55825e-05	19274
chr6_6151521-6152720	chr6:6152237:A:T	chr6	6152237	A	T	0.206667	0.314804	0.997704	-24.2708	112.097	0.313648	0.000215	0.450862	49.0405	153	12	328	5	4	6152237	54.0243	0	0.990936	0.994285	3.40258e-26	251	8.54047e-24	117
chr6_6151521-6152720	chr6:6132203:C:T	chr6	6132203	C	T	0.62	4.17696	0.999916	-5.91341	25.7766	0.429884	0.000405	0.310003	25.6025	27	12	328	4	4	6152237	10.8116	0	0.990566	0.993235	3.8331e-07	251	9.62109e-05	19917
chr6_6151521-6152720	chr6:6162173:T:C	chr6	6162173	T	C	0.133333	0.110947	0.998969	-4.9037	21.1776	0.41945	0.000394	0.316722	22.8672	230	12	328	5	4	6152237	8.80077	0	0.990641	0.981042	4.18621e-06	251	0.00105074	10053
chr6_106620641-106621860	chr6:106621182:CA:C	chr6	106621182	CA	C	0.093333	0.223766	0.998579	-22.6428	110.917	0.22586	0.000251	0.520536	35.5835	172	6	369	9	4	106621182	53.8586	0	0.990168	0.986799	6.16891e-26	277	1.70879e-23	68
chr6_106620641-106621860	chr6:106615287:C:T	chr6	106615287	C	T	0.7	0.018896	0.999938	-5.26895	28.3333	0.576626	0.000245	0.572405	23.9247	117	6	369	6	4	106621182	12.093	0	0.983697	0.990852	1.02123e-07	277	2.82881e-05	5963
chr6_106620641-106621860	chr6:106638588:A:G	chr6	106638588	A	G	0.72	1.47445	0.991894	-3.42644	19.3031	0.568467	0.000294	0.527025	20.791	311	6	369	5	4	106621182	7.74561	0	0.982594	0.985748	1.11524e-05	277	0.0030892	17338
chr6_161792661-161793720	chr6:161792994:G:A	chr6	161792994	G	A	0.486667	0.326725	0.936508	-21.8147	106.825	0.24822	1.4e-05	0.425037	9.59907	175	6	315	45	9	161792994	52.7094	0	0.964681	0.845183	4.86386e-25	232	1.12841e-22	196
chr6_161792661-161793720	chr6:161800651:T:C	chr6	161800651	T	C	0.066667	0.382653	0.994723	-4.12789	19.5704	0.655228	0.0004	0.299862	5.92216	209	6	315	9	9	161792994	8.5595	0	0.97125	0.965623	9.69581e-06	232	0.00224943	7461
chr6_31122721-31123700	chr6:31122895:A:G	chr6	31122895	A	G	0.44	1.35071	0.999948	-22.2687	107.761	0.350886	0.000564	0.381621	41.8386	390	23	718	6	5	31122895	51.8487	0	0.994822	0.996354	3.03238e-25	439	1.33121e-22	315
chr6_31122721-31123700	chr6:31114420:G:C	chr6	31114420	G	C	0.333333	0.75	0.999942	-7.26178	34.0081	0.570444	0.000687	0.276432	26.4629	255	23	718	7	5	31122895	14.8223	0	0.994021	0.989147	5.48818e-09	439	2.40931e-06	8790
chr6_31122721-31123700	chr6:31100075:A:G	chr6	31100075	A	G	0.54	0.275926	0.999043	-4.29754	20.2659	0.558839	0.000684	0.283985	23.9924	39	23	718	5	5	31122895	8.0491	0	0.993334	0.99209	6.73918e-06	439	0.0029585	23135
chr6_33080251-33081000	chr6:33066336:T:C	chr6	33066336	T	C	0.34	0.028835	0.997476	-22.563	107.654	0.64288	0.00057	0.434267	25.7089	271	18	1019	7	7	33066336	51.4044	0	0.98077	0.990669	3.20049e-25	515	1.64825e-22	14290
chr6_33080251-33081000	chr6:33083650:T:C	chr6	33083650	T	C	0.04	0.130208	0.99962	-22.563	105.32	0.222214	0.000454	0.504002	13.2728	662	18	1019	8	7	33066336	51.0542	0	0.981693	0.934062	1.03926e-24	515	5.35217e-22	3024
chr6_33080251-33081000	chr6:33056877:A:C	chr6	33056877	A	C	0.42	4.02036	0.999897	-12.1057	53.0814	0.379901	0.000579	0.448094	12.1374	43	18	1019	8	7	33066336	24.5131	0	0.979185	0.987484	3.20016e-13	515	1.64808e-10	23749
chr6_33080251-33081000	chr6:33079923:C:G	chr6	33079923	C	G	0.04	0.130208	0.998242	-9.43676	41.0142	0.672513	0.000571	0.452329	21.0118	570	18	1019	9	7	33066336	18.7338	0	0.97904	0.853168	1.51129e-10	515	7.78315e-08	703
chr6_33080251-33081000	chr6:33078661:A:G	chr6	33078661	A	G	0.04	0.130208	0.99962	-7.84767	33.7616	0.671893	0.000572	0.456663	17.9099	556	18	1019	14	7	33066336	15.2463	0	0.980959	0.851536	6.22958e-09	515	3.20823e-06	1965
chr6_33080251-33081000	chr6:33097139:G:A	chr6	33097139	G	A	0.513333	0.011966	0.999526	-7.7536	33.2888	0.601423	0.000555	0.467546	11.1986	915	18	1019	8	7	33066336	14.7724	0	0.979895	0.990149	7.94399e-09	515	4.09116e-06	16513
chr6_33080251-33081000	chr6:33087724:C:T	chr6	33087724	C	T	0.186667	0.086485	0.999257	-7.57546	32.4207	0.602469	0.000574	0.455331	16.3013	784	18	1019	10	7	33066336	14.2748	0	0.975988	0.983182	1.24157e-08	515	6.39411e-06	7098
chr6_33080251-33081000	chr6:33056829:C:G	chr6	33056829	C	G	0.273333	0.053178	0.999901	-6.08528	25.7062	0.404646	0.000548	0.478518	9.03009	42	18	1019	9	7	33066336	11.0604	0	0.979997	0.988703	3.97549e-07	515	0.000204737	23797
chr6_33080251-33081000	chr6:33056389:A:G	chr6	33056389	A	G	0.373333	0.072798	0.964425	-5.23527	21.8367	0.400009	0.000603	0.453728	8.47389	29	18	1019	8	7	33066336	9.22136	0	0.979954	0.923205	2.96867e-06	515	0.00152886	24237
chr6_33082781-33082980	chr6:33105545:A:G	chr6	33105545	A	G	0.36	0.743072	0.999946	-21.0556	104.354	0.757642	0.002358	0.68074	30.1973	946	4	973	6	5	33105545	50.7328	0	0.992401	0.99178	1.69233e-24	479	8.10627e-22	22665
chr6_31496951-31499160	chr6:31505316:T:C	chr6	31505316	T	C	0.173333	3.29735	0.999538	-21.2405	103.886	0.623634	0.000263	0.523716	20.9454	394	31	556	7	5	31505316	49.7106	0	0.992924	0.976284	2.14331e-24	408	8.74472e-22	7260
chr6_31496951-31499160	chr6:31498992:G:C	chr6	31498992	G	C	0.38	0.006942	0.995071	-10.3822	47.235	0.425674	0.000266	0.525065	15.2501	330	31	556	6	5	31505316	21.3535	0	0.992834	0.993189	6.29673e-12	408	2.56907e-09	936
chr6_31496951-31499160	chr6:31481439:A:T	chr6	31481439	A	T	0.513333	0.326725	0.99423	-9.78652	43.9257	0.423007	0.000277	0.516534	11.4735	114	31	556	7	5	31505316	19.7223	0	0.99322	0.983702	3.41088e-11	408	1.39164e-08	16617
chr6_31496951-31499160	chr6:31474954:T:A	chr6	31474954	T	A	0.426667	2.97389	0.999247	-5.46856	23.9346	0.445525	0.000287	0.510843	9.71203	39	31	556	6	5	31505316	9.70904	0	0.993148	0.988323	9.96665e-07	408	0.000406639	23102
chr6_31496951-31499160	chr6:31515429:T:G	chr6	31515429	T	G	0.046667	0.179715	0.999673	-4.5324	19.5058	0.357286	0.000284	0.508455	8.90248	497	31	556	10	5	31505316	8.63097	0	0.993074	0.925938	1.00295e-05	408	0.00409205	17373
chr6_31496951-31499160	chr6:31493595:A:T	chr6	31493595	A	T	0.613333	3.39927	0.999135	-4.40911	18.9538	0.553656	0.000285	0.502582	11.3798	246	31	556	5	5	31505316	7.40733	0	0.992959	0.992465	1.33921e-05	408	0.00546399	4461
chr6_31496951-31499160	chr6:31498306:G:A	chr6	31498306	G	A	0.026667	0.056296	0.997395	-4.2702	18.3241	0.635038	0.00029	0.506601	12.5941	327	31	556	6	5	31505316	7.91746	0	0.993058	0.956337	1.86331e-05	408	0.00760229	250
chr6_10270171-10271670	chr6:10274522:C:A	chr6	10274522	C	A	0.833333	0.0048	0.970854	-20.1793	99.5444	0.713367	0.000582	0.656027	8.07451	194	16	345	16	9	10274522	48.1985	0	0.991181	0.89303	1.91811e-23	216	4.14312e-21	3602
chr6_10270171-10271670	chr6:10271151:G:C	chr6	10271151	G	C	0.06	0.305568	0.991702	-11.8396	56.0322	0.707495	0.00074	0.688873	16.5789	180	16	345	9	9	10274522	26.5213	0	0.98983	0.98135	7.12926e-14	216	1.53992e-11	231
chr6_10270171-10271670	chr6:10263258:G:A	chr6	10263258	G	A	0.086667	0.405766	0.998649	-11.2526	53.2637	0.299976	0.000741	0.665546	6.78527	116	16	345	15	9	10274522	25.3317	0	0.990072	0.954005	2.9165e-13	216	6.29963e-11	7662
chr6_10270171-10271670	chr6:10293262:T:C	chr6	10293262	T	C	0.666667	1.47	0.985437	-10.23	47.8467	0.675795	0.000651	0.580707	8.37131	307	16	345	12	9	10274522	22.4839	0	0.991074	0.913662	4.60887e-12	216	9.95515e-10	22342
chr6_10270171-10271670	chr6:10278761:G:T	chr6	10278761	G	T	0.026667	0.056296	0.997645	-7.04212	32.0884	0.237902	0.000694	0.720068	6.03277	220	16	345	13	9	10274522	15.2851	0	0.989841	0.848595	1.47314e-08	216	3.18199e-06	7841
chr6_10270171-10271670	chr6:10247615:G:C	chr6	10247615	G	C	0.106667	0.031588	0.985258	-6.51162	29.3993	0.367873	0.000757	0.691331	7.16043	11	16	345	8	9	10274522	13.282	0	0.989794	0.963081	5.88981e-08	216	1.2722e-05	23305
chr6_10270171-10271670	chr6:10267564:A:G	chr6	10267564	A	G	0.026667	0.056296	0.998924	-5.21218	22.1745	0.250212	0.00058	0.705268	5.25729	138	16	345	9	9	10274522	10.5786	0	0.991119	0.881392	2.48961e-06	216	0.000537756	3356
chr6_10270171-10271670	chr6:10292894:G:A	chr6	10292894	G	A	0.24	2.15707	0.995307	-5.09964	21.6099	0.597437	0.000751	0.681115	10.2544	305	16	345	11	9	10274522	9.09899	0	0.989885	0.972252	3.34122e-06	216	0.000721704	21974
chr6_31270841-31273090	chr6:31272944:C:T	chr6	31272944	C	T	0.533333	0.382653	0.99995	-20.1761	102.231	0.423045	0.00138	0.433493	75.7504	624	19	1349	6	6	31272944	48.6475	0	0.995785	0.995202	4.94179e-24	984	4.86273e-21	978
chr6_31270841-31273090	chr6:31272915:G:A	chr6	31272915	G	A	0.493333	2.25876	0.999952	-11.0592	57.2281	0.441573	0.001373	0.432964	94.737	622	19	1349	6	6	31272944	26.0029	0	0.995348	0.994858	3.88088e-14	984	3.81879e-11	949
chr6_31270841-31273090	chr6:31281799:G:A	chr6	31281799	G	A	0.14	1.98756	0.999723	-8.30068	42.968	0.408397	0.001398	0.420053	58.7332	887	19	1349	8	6	31272944	19.7433	0	0.99571	0.972952	5.56413e-11	984	5.4751e-08	9833
chr6_31270841-31273090	chr6:31264212:G:A	chr6	31264212	G	A	0.36	1.3057	0.999944	-7.76236	38.8897	0.449874	0.001391	0.410561	76.1452	408	19	1349	6	6	31272944	17.0375	0	0.994861	0.99179	4.48436e-10	984	4.41261e-07	7754
chr6_31270841-31273090	chr6:31268258:G:A	chr6	31268258	G	A	0.133333	0.110947	0.973471	-6.62063	33.0341	0.426279	0.001394	0.412313	68.0854	582	19	1349	9	6	31272944	14.5595	0	0.994866	0.938858	9.0558e-09	984	8.91091e-06	3708
chr6_31270841-31273090	chr6:31275250:A:T	chr6	31275250	A	T	0.153333	0.460966	0.998773	-6.40017	31.9728	0.556401	0.001413	0.39844	65.1655	690	19	1349	6	6	31272944	13.8568	0	0.995029	0.98218	1.5635e-08	984	1.53849e-05	3284
chr6_31270841-31273090	chr6:31252108:A:T	chr6	31252108	A	T	0.026667	0.056296	0.999433	-5.52549	26.2742	0.376413	0.001386	0.405631	77.8188	123	19	1349	12	6	31272944	11.7012	0	0.994789	0.872728	2.96212e-07	984	0.000291473	19858
chr6_31270841-31273090	chr6:31275393:G:A	chr6	31275393	G	A	0.48	0.350647	0.999951	-5.14312	24.2071	0.539933	0.001402	0.405858	67.566	692	19	1349	6	6	31272944	9.72916	0	0.995307	0.990237	8.65145e-07	984	0.000851303	3427
chr6_95998191-95998720	chr6:95996669:G:A	chr6	95996669	G	A	0.593333	0.081532	0.999948	-20.6453	98.9125	0.194026	0.002674	0.32666	12.2432	153	4	312	9	4	95996669	48.106	0	0.989939	0.993743	2.63907e-23	239	6.30737e-21	1787
chr6_95998191-95998720	chr6:96017552:C:T	chr6	96017552	C	T	0.206667	1.60111	0.990457	-4.46961	21.3756	0.30102	0.002628	0.156422	3.5134	282	4	312	5	4	95996669	9.92653	0	0.990571	0.983887	3.7755e-06	239	0.000902344	19096
chr6_2725931-2727110	chr6:2726419:G:T	chr6	2726419	G	T	0.38	0.16548	0.997625	-19.8694	98.1542	0.339647	0.000838	0.425583	34.136	196	9	349	5	5	2726419	46.9558	0	0.988176	0.967653	3.87039e-23	257	9.9469e-21	101
chr6_33116571-33117480	chr6:33116794:T:G	chr6	33116794	T	G	0.053333	0.238048	0.999452	-21.3563	99.2666	0.245248	0.000719	0.49053	60.1663	296	10	721	7	4	33116794	48.3333	0	0.991093	0.976326	2.20699e-23	484	1.06818e-20	232
chr6_33116571-33117480	chr6:33115425:C:T	chr6	33115425	C	T	0.206667	0.314804	0.999394	-5.74783	26.2824	0.407682	0.000906	0.433775	40.4293	278	10	721	5	4	33116794	11.5125	0	0.990133	0.987984	2.94971e-07	484	0.000142766	1601
chr6_33116571-33117480	chr6:33131374:G:T	chr6	33131374	G	T	0.48	1.11255	0.999951	-5.50374	25.1655	0.430426	0.0011	0.375694	42.0603	551	10	721	5	4	33116794	10.6424	0	0.989488	0.990866	5.26156e-07	484	0.000254659	14348
chr6_33116571-33117480	chr6:33121419:G:A	chr6	33121419	G	A	0.18	1.25152	0.999686	-4.75457	21.2636	0.577958	0.001144	0.363475	48.0938	351	10	721	5	4	33116794	8.79278	0	0.989432	0.984897	4.00252e-06	484	0.00193722	4393
chr6_157649491-157650800	chr6:157654697:C:T	chr6	157654697	C	T	0.56	0.050599	0.987649	-20.0672	97.187	0.3517	0.001336	0.569293	16.9326	145	8	270	13	6	157654697	46.1481	0	0.991178	0.90914	6.3079e-23	192	1.21112e-20	4551
chr6_157649491-157650800	chr6:157667749:C:T	chr6	157667749	C	T	0.26	0.001765	0.998763	-15.1118	72.1403	0.651015	0.001552	0.51426	17.2621	218	8	270	8	6	157654697	33.8242	0	0.990319	0.916955	2.00429e-17	192	3.84823e-15	17603
chr6_157649491-157650800	chr6:157646600:G:A	chr6	157646600	G	A	0.033333	0.08918	0.999545	-14.0032	64.8484	0.707859	0.001511	0.540803	20.3399	103	8	270	6	6	157654697	30.72	0	0.990028	0.897344	8.08866e-16	192	1.55302e-13	3546
chr6_157649491-157650800	chr6:157646485:C:T	chr6	157646485	C	T	0.22	0.179715	0.986554	-11.057	49.9108	0.380311	0.0015	0.562003	9.53374	102	8	270	7	6	157654697	23.0627	0	0.991218	0.965322	1.60893e-12	192	3.08915e-10	3661
chr6_157649491-157650800	chr6:157649465:G:A	chr6	157649465	G	A	0.22	0.179715	0.993481	-8.74978	38.8347	0.391522	0.001498	0.566583	9.37605	116	8	270	8	6	157654697	17.5584	0	0.989725	0.977266	4.61266e-10	192	8.85631e-08	681
chr6_157649491-157650800	chr6:157669999:A:G	chr6	157669999	A	G	0.02	0.031237	0.999245	-4.16838	17.7928	0.294623	0.001589	0.556584	6.63201	235	8	270	5	6	157654697	8.27825	0	0.990181	0.880626	2.46311e-05	192	0.00472918	19853
chr6_44133161-44134330	chr6:44133685:C:T	chr6	44133685	C	T	0.246667	7.60076	0.995597	-20.0975	95.6575	0.416128	0.0005	0.47119	112.594	101	8	221	4	5	44133685	45.0654	0	0.991073	0.995922	1.36583e-22	149	2.03509e-20	61
chr6_44133161-44134330	chr6:44140169:G:A	chr6	44140169	G	A	0.013333	0.013696	0.974932	-3.78184	17.6238	0.381285	0.000576	0.432477	57.3683	142	8	221	6	5	44133685	7.56799	0	0.991072	0.860902	2.69198e-05	149	0.00401105	6423
chr6_30751731-30753090	chr6:30750403:A:G	chr6	30750403	A	G	0.253333	3.7842	0.999928	-20.2451	96.5701	0.308378	0.000437	0.468701	18.1935	148	5	329	6	5	30768374	46.1379	0	0.988863	0.991603	8.61374e-23	271	2.33432e-20	2007
chr6_30751731-30753090	chr6:30756653:T:C	chr6	30756653	T	C	0.18	1.25152	0.99991	-7.65135	37.4256	0.628125	0.000783	0.345458	14.0809	180	5	329	6	5	30768374	16.8667	0	0.989008	0.985075	9.49693e-10	271	2.57367e-07	4243
chr6_70667121-70668850	chr6:70685620:A:G	chr6	70685620	A	G	0.48	0.016779	0.995344	-19.9392	94.3288	0.577838	0.000261	0.495384	39.9609	133	12	162	4	6	70685620	44.2724	0	0.984039	0.991732	2.67228e-22	99	2.64556e-20	17634
chr6_70667121-70668850	chr6:70645073:G:A	chr6	70645073	G	A	0.113333	1.22534	0.985396	-12.0746	53.9105	0.407955	0.000263	0.523838	24.9514	9	12	162	6	6	70685620	24.7378	0	0.984238	0.960825	2.09834e-13	99	2.07735e-11	22913
chr6_70667121-70668850	chr6:70652051:C:A	chr6	70652051	C	A	0.24	1.13112	0.99505	-10.0477	44.6318	0.572591	0.000283	0.51034	27.9686	32	12	162	7	6	70685620	19.8998	0	0.984157	0.98943	2.378e-11	99	2.35422e-09	15935
chr6_70667121-70668850	chr6:70682708:G:A	chr6	70682708	G	A	0.04	0.130208	0.97152	-3.80056	16.4546	0.588266	0.000299	0.515282	25.1376	127	12	162	6	6	70685620	6.57264	0	0.983948	0.936363	4.98299e-05	99	0.00493316	14722
chr6_10886381-10887750	chr6:10887020:G:C	chr6	10887020	G	C	0.753333	0.122539	0.98873	-19.4599	94.3097	0.627932	0.000688	0.562766	48.7297	123	13	257	5	13	10887020	44.9488	0	0.995168	0.988316	2.69824e-22	200	5.39647e-20	46
chr6_10886381-10887750	chr6:10868942:T:C	chr6	10868942	T	C	0.326667	0.273759	0.995601	-10.0321	49.2023	0.427026	0.000633	0.631512	45.7608	33	13	257	7	13	10887020	22.1618	0	0.994795	0.988743	2.30885e-12	200	4.61769e-10	18124
chr6_10886381-10887750	chr6:10895342:C:T	chr6	10895342	C	T	0.34	1.43749	0.92961	-9.11664	44.3998	0.573281	0.000619	0.643121	49.7068	165	13	257	11	13	10887020	19.7205	0	0.995379	0.859361	2.67712e-11	200	5.35423e-09	8276
chr6_10886381-10887750	chr6:10892887:A:G	chr6	10892887	A	G	0.22	1.20304	0.999885	-3.54006	17.018	0.45096	0.000644	0.636682	36.9203	151	13	257	5	13	10887020	6.34365	0	0.995264	0.984125	3.70274e-05	200	0.00740549	5821
chr6_30444121-30444240	chr6:30419691:G:T	chr6	30419691	G	T	0.2	0	0.999751	-21.1015	94.7175	0.674158	6e-06	0.524884	28.3593	8	6	576	5	5	30419626	45.5359	0	0.994416	0.986158	2.19588e-22	365	8.01495e-20	24489
chr6_30444121-30444240	chr6:30451566:C:T	chr6	30451566	C	T	0.106667	0.031588	0.998741	-9.90562	42.5036	0.270808	6e-06	0.558851	10.1613	374	6	576	7	5	30419626	20.3869	0	0.994554	0.966108	7.05517e-11	365	2.57514e-08	7386
chr6_28884701-28886010	chr6:28891073:G:A	chr6	28891073	G	A	0.313333	0.038023	0.999941	-19.5494	92.7322	0.651454	0.000137	0.493015	16.4732	223	7	305	6	4	28891073	43.9508	0	0.988596	0.989809	5.9872e-22	196	1.17349e-19	5717
chr6_28884701-28886010	chr6:28884587:G:A	chr6	28884587	G	A	0.266667	0.154959	0.999324	-9.05823	41.7594	0.375215	0.000139	0.547874	8.77868	180	7	305	7	4	28891073	19.0231	0	0.98916	0.986883	1.03223e-10	196	2.02317e-08	769
chr6_28884701-28886010	chr6:28863758:A:G	chr6	28863758	A	G	0.093333	0.794766	0.999052	-4.26295	19.7238	0.357195	0.000146	0.550992	6.55288	16	7	305	6	4	28891073	8.69687	0	0.989077	0.968057	8.94781e-06	196	0.00175377	21598
chr6_28884701-28886010	chr6:28893302:C:A	chr6	28893302	C	A	0.093333	0.794766	0.999678	-4.23592	19.53	0.625921	0.000149	0.537828	10.1133	230	7	305	6	4	28891073	8.31454	0	0.988858	0.972806	9.90331e-06	196	0.00194105	7946
chr6_3568331-3569160	chr6:3569051:A:G	chr6	3569051	A	G	0.066667	1.53061	0.949502	-18.7192	92.0421	0.688933	0.001971	0.482539	29.4718	97	12	225	6	6	3569051	44.1308	0	0.964406	0.871636	8.48526e-22	168	1.42552e-19	305
chr6_3568331-3569160	chr6:3569136:T:A	chr6	3569136	T	A	0.486667	0.664271	0.974198	-9.71652	47.6397	0.388274	0.00185	0.543731	18.1023	99	12	225	7	6	3569051	21.9091	0	0.960901	0.939646	5.12205e-12	168	8.60505e-10	390
chr6_3568331-3569160	chr6:3566871:G:A	chr6	3566871	G	A	0.053333	3.2369	0.979989	-5.50339	24.869	0.649999	0.002053	0.477602	22.7259	81	12	225	20	6	3569051	10.8719	0	0.961005	0.891111	6.13597e-07	168	0.000103084	1875
chr6_3568331-3569160	chr6:3570474:T:TG	chr6	3570474	T	TG	0.113333	0.001775	0.984183	-5.33061	24.0593	0.641041	0.002081	0.478103	29.9412	107	12	225	27	6	3569051	10.0478	0	0.962034	0.827772	9.34147e-07	168	0.000156937	1728
chr6_3568331-3569160	chr6:3576710:A:T	chr6	3576710	A	T	0.16	0.624764	0.988332	-4.1552	18.3866	0.576782	0.002122	0.466386	18.3947	139	12	225	6	6	3569051	7.36084	0	0.961579	0.970803	1.8032e-05	168	0.00302937	7964
chr6_32622591-32622720	chr6:32620075:A:G	chr6	32620075	A	G	0.64	0.130208	0.998824	-18.6035	95.1878	0.159853	1.3e-05	0.256486	11.045	754	3	1439	5	5	32620075	46.4287	0	0.995366	0.993361	1.73151e-22	937	1.62242e-19	2581
chr6_32622591-32622720	chr6:32623523:G:A	chr6	32623523	G	A	0.753333	0.122539	0.998505	-5.09485	24.8673	0.299322	1.5e-05	0.16777	4.80884	943	3	1439	7	5	32620075	11.4286	0	0.990049	0.989083	6.14154e-07	937	0.000575463	867
chr6_32622591-32622720	chr6:32619523:A:G	chr6	32619523	A	G	0.4	0.231481	0.999727	-5.09485	24.3629	0.282135	1.4e-05	0.150946	3.26573	731	3	1439	7	5	32620075	11.3837	0	0.993873	0.991136	7.97895e-07	937	0.000747628	3133
chr6_76220451-76221130	chr6:76221116:T:A	chr6	76221116	T	A	0.206667	0.718221	0.999354	-18.2969	91.0971	0.729448	0.001039	0.513193	18.5091	233	3	369	7	6	76221116	43.6245	0	0.992586	0.98965	1.36792e-21	171	2.33914e-19	326
chr6_76220451-76221130	chr6:76216737:A:G	chr6	76216737	A	G	0.546667	0.54655	0.987755	-7.03749	32.0643	0.356443	0.00089	0.574796	6.88572	197	3	369	5	6	76221116	14.5163	0	0.990818	0.977223	1.49154e-08	171	2.55053e-06	4053
chr6_149962921-149965770	chr6:149981427:T:C	chr6	149981427	T	C	0.1	0.102881	0.988407	-18.8353	91.7596	0.363864	0.000534	0.472645	62.4061	306	16	404	7	5	149981427	43.5232	0	0.986847	0.981137	9.78732e-22	289	2.82853e-19	17081
chr6_149962921-149965770	chr6:149946929:A:G	chr6	149946929	A	G	0.226667	0.570564	0.999924	-7.49595	36.9937	0.417623	0.000629	0.446767	43.7679	77	16	404	13	5	149981427	16.209	0	0.98686	0.965692	1.1851e-09	289	3.42494e-07	17417
chr6_149962921-149965770	chr6:149965890:G:C	chr6	149965890	G	C	0.14	2.15312	0.989898	-5.25383	25.4445	0.562929	0.000702	0.42102	47.7485	177	16	404	5	5	149981427	10.4753	0	0.986647	0.983156	4.55304e-07	289	0.000131583	1544
chr6_148915941-148916340	chr6:148913646:A:G	chr6	148913646	A	G	0.406667	0.45101	0.995232	-17.9781	89.5289	0.757749	8e-06	0.644841	14.2886	130	9	348	7	3	148913646	43.3933	0	0.992613	0.980361	3.02187e-21	265	8.00797e-19	2494
chr6_148915941-148916340	chr6:148923646:C:T	chr6	148923646	C	T	0.206667	1.60111	0.998543	-6.88638	33.5093	0.318873	6e-06	0.808395	5.73387	253	9	348	5	3	148913646	15.6975	0	0.992337	0.988732	7.09246e-09	265	1.8795e-06	7506
chr6_154340801-154342460	chr6:154342434:A:G	chr6	154342434	A	G	0.633333	0.001717	0.982824	-18.0497	88.9227	0.653467	0.000132	0.546886	21.9617	127	11	249	7	4	154342434	42.366	0	0.990809	0.972389	4.10551e-21	200	8.21103e-19	804
chr6_150403331-150404170	chr6:150402272:G:A	chr6	150402272	G	A	0.12	0.007652	0.999868	-18.2019	89.3612	0.297799	0.00014	0.504254	22.9031	201	9	382	9	9	150401892	42.9426	0	0.982025	0.976856	3.28929e-21	265	8.71661e-19	1478
chr6_150403331-150404170	chr6:150400093:G:A	chr6	150400093	G	A	0.56	1.39463	0.99995	-16.8651	81.3927	0.631304	0.000153	0.476032	30.8111	182	9	382	6	9	150401892	38.4723	0	0.978955	0.990059	1.85038e-19	265	4.90351e-17	3657
chr6_150403331-150404170	chr6:150403717:T:C	chr6	150403717	T	C	0.113333	0.001775	0.999269	-13.4957	64.2665	0.63292	0.000194	0.421085	33.278	212	9	382	5	9	150401892	29.9594	0	0.977976	0.990162	1.08676e-15	265	2.8799e-13	33
chr6_150403331-150404170	chr6:150402928:A:C	chr6	150402928	A	C	0.48	3.92046	0.99781	-7.03211	33.3294	0.409848	0.000187	0.443892	18.0751	206	9	382	6	9	150401892	14.7066	0	0.978101	0.988874	7.77992e-09	265	2.06168e-06	822
chr6_150403331-150404170	chr6:150409198:G:A	chr6	150409198	G	A	0.253333	0.524757	0.99993	-5.80559	27.5695	0.41178	0.000163	0.477793	18.8706	259	9	382	6	9	150401892	11.909	0	0.978625	0.989068	1.51547e-07	265	4.01598e-05	5448
chr6_150403331-150404170	chr6:150399853:T:A	chr6	150399853	T	A	0.886667	1.22534	0.988564	-3.9983	18.04	0.637669	0.000178	0.465394	13.4	177	9	382	13	9	150401892	7.871	0	0.981933	0.966742	2.16315e-05	265	0.00573236	3897
chr6_150403331-150404170	chr6:150407848:C:A	chr6	150407848	C	A	0.333333	3	0.982598	-3.9983	17.7671	0.568113	0.000187	0.449851	17.3144	248	9	382	7	9	150401892	6.96897	0	0.978039	0.955336	2.49669e-05	265	0.00661622	4098
chr6_28161391-28162240	chr6:28163375:T:C	chr6	28163375	T	C	0.18	0.198845	0.989666	-19.0356	86.2813	0.288006	0.000745	0.510058	22.0765	106	6	200	9	10	28163375	41.6184	0	0.993867	0.967238	1.56076e-20	130	2.02899e-18	1559
chr6_28161391-28162240	chr6:28162416:G:A	chr6	28162416	G	A	0.026667	0.056296	0.999433	-4.49537	18.9493	0.290245	0.001257	0.404768	11.8648	96	6	200	20	10	28163375	8.73499	0	0.989169	0.839322	1.3424e-05	130	0.00174512	600
chr6_31053261-31054600	chr6:31054180:C:T	chr6	31054180	C	T	0.046667	0.179715	0.996137	-17.6839	87.743	0.333407	0.000228	0.472338	87.7211	277	19	508	8	6	31054180	42.0874	0	0.991334	0.976825	7.45348e-21	329	2.4522e-18	250
chr6_31053261-31054600	chr6:31035167:T:A	chr6	31035167	T	A	0.14	0.20318	0.999666	-11.1971	55.9318	0.40626	0.000237	0.469269	69.8277	81	19	508	6	6	31054180	25.8861	0	0.991305	0.981942	7.50272e-14	329	2.4684e-11	18763
chr6_31053261-31054600	chr6:31077336:C:T	chr6	31077336	C	T	0.146667	0.127266	0.996734	-8.6655	43.3076	0.422374	0.000234	0.473716	74.9367	496	19	508	6	6	31054180	19.4763	0	0.991097	0.983734	4.67768e-11	329	1.53896e-08	23406
chr6_31053261-31054600	chr6:31047252:A:C	chr6	31047252	A	C	0.16	0.004724	0.999012	-7.71026	37.3046	0.429467	0.000233	0.47156	80.6465	202	19	508	6	6	31054180	16.4381	0	0.991246	0.984299	1.01046e-09	329	3.32441e-07	6678
chr6_31053261-31054600	chr6:31055051:C:T	chr6	31055051	C	T	0.5	1.61333	0.998813	-4.08087	18.9999	0.461194	0.000235	0.476562	77.8648	297	19	508	5	6	31054180	7.02628	0	0.991201	0.989915	1.30724e-05	329	0.00430081	1121
chr6_106689391-106690130	chr6:106689860:A:G	chr6	106689860	A	G	0.846667	0.044311	0.999894	-17.3774	86.6084	0.709837	3e-06	0.491289	40.747	147	7	317	5	6	106689860	41.7953	0	0.994382	0.992257	1.32281e-20	246	3.25411e-18	100
chr6_106689391-106690130	chr6:106690055:G:T	chr6	106690055	G	T	0.586667	0.31931	0.999947	-5.33582	26.0375	0.57702	3e-06	0.565029	26.0925	149	7	317	4	6	106689860	11.048	0	0.994329	0.993805	3.34846e-07	246	8.23722e-05	295
chr6_106689391-106690130	chr6:106685844:G:A	chr6	106685844	G	A	0.733333	0.619835	0.999832	-4.31883	21.3708	0.593434	3e-06	0.565448	25.7927	115	7	317	5	6	106689860	9.05514	0	0.994304	0.988544	3.78486e-06	246	0.000931075	3916
chr6_138592761-138595470	chr6:138593337:G:A	chr6	138593337	G	A	0.446667	5.37706	0.999952	-17.8743	85.5337	0.574409	0.000116	0.491907	95.0162	121	11	239	6	5	138593337	39.8828	0	0.980002	0.994488	2.27781e-20	169	3.84951e-18	779
chr6_138592761-138595470	chr6:138589940:G:A	chr6	138589940	G	A	0.06	0.305568	0.999511	-7.38866	36.4845	0.407695	0.000105	0.549286	56.0093	105	11	239	6	5	138593337	16.2713	0	0.980331	0.964667	1.53882e-09	169	2.6006e-07	4176
chr6_138592761-138595470	chr6:138596956:T:C	chr6	138596956	T	C	0.113333	1.22534	0.990831	-5.45352	25.3781	0.440012	0.000108	0.541352	58.2052	138	11	239	6	5	138593337	10.4972	0	0.980262	0.978161	4.71233e-07	169	7.96384e-05	2840
chr6_138592761-138595470	chr6:138587253:G:A	chr6	138587253	G	A	0.173333	0.362049	0.996708	-5.19428	24.1108	0.545483	0.000111	0.530336	68.6749	91	11	239	6	5	138593337	9.5595	0	0.980236	0.986815	9.09491e-07	169	0.000153704	6863
chr6_28398371-28400340	chr6:28402301:G:A	chr6	28402301	G	A	0.24	0.185313	0.999927	-18.302	84.9061	0.410327	0.000694	0.427908	75.9761	136	12	238	6	12	28386473	39.8883	0	0.993674	0.989389	3.1287e-20	128	4.00473e-18	2945
chr6_28398371-28400340	chr6:28403407:T:C	chr6	28403407	T	C	0.06	0.305568	0.998453	-4.90369	20.9906	0.434461	0.000831	0.377652	49.4824	144	12	238	7	12	28386473	8.51358	0	0.993604	0.959084	4.61547e-06	128	0.00059078	4051
chr6_151019241-151020300	chr6:151019963:C:T	chr6	151019963	C	T	0.18	1.25152	0.995892	-18.1096	85.8553	0.339339	5e-06	0.472667	55.27	154	12	297	6	5	151019963	41.3024	0	0.989028	0.99041	1.936e-20	231	4.47216e-18	193
chr6_151019241-151020300	chr6:151020162:T:C	chr6	151020162	T	C	0.366667	1.07312	0.999947	-9.26244	43.3404	0.581502	6e-06	0.39144	63.5146	155	12	297	6	5	151019963	19.588	0	0.985632	0.990682	4.59982e-11	231	1.06256e-08	392
chr6_151019241-151020300	chr6:151017981:T:C	chr6	151017981	T	C	0.033333	0.08918	0.99831	-3.91665	17.8368	0.343559	6e-06	0.42873	50.341	136	12	297	10	5	151019963	8.05997	0	0.983495	0.925046	2.40682e-05	231	0.00555976	1789
chr6_21398771-21399790	chr6:21420322:A:G	chr6	21420322	A	G	0.473333	0.13846	0.99995	-17.1992	83.9088	0.3532	0.000421	0.506069	18.4908	228	7	244	7	7	21420322	39.6886	0	0.966416	0.991838	5.18135e-20	183	9.48187e-18	21042
chr6_21398771-21399790	chr6:21395176:T:C	chr6	21395176	T	C	0.34	0.468378	0.996236	-6.47828	30.9937	0.386029	0.000466	0.536498	10.9083	132	7	244	7	7	21420322	13.7669	0	0.969201	0.990902	2.58874e-08	183	4.73739e-06	4104
chr6_21398771-21399790	chr6:21402813:C:T	chr6	21402813	C	T	0.14	0.258367	0.953309	-3.82028	18.6753	0.593063	0.000458	0.560689	12.3815	174	7	244	8	7	21420322	7.61374	0	0.965935	0.913059	1.54979e-05	183	0.00283612	3533
chr6_32893801-32895570	chr6:32894028:C:T	chr6	32894028	C	T	0.066667	0.382653	0.999664	-17.6891	84.0235	0.409398	0.000562	0.552077	138.119	193	21	350	7	4	32894028	39.6427	0	0.972649	0.98251	4.88926e-20	236	1.15387e-17	658
chr6_32893801-32895570	chr6:32887563:C:G	chr6	32887563	C	G	0.38	0.328821	0.990349	-13.0837	59.8704	0.547247	0.000666	0.510533	127.852	140	21	350	5	4	32894028	27.1691	0	0.972578	0.982243	1.01315e-14	236	2.39103e-12	7123
chr6_32893801-32895570	chr6:32884160:T:C	chr6	32884160	T	C	0.066667	0.382653	0.99977	-8.44066	38.0375	0.434689	0.000619	0.529376	122.278	110	21	350	9	4	32894028	16.7769	0	0.971989	0.940833	6.93974e-10	236	1.63778e-07	10526
chr6_32893801-32895570	chr6:32883298:A:T	chr6	32883298	A	T	0.306667	0.32723	0.99966	-4.25419	17.8274	0.529069	0.000645	0.518728	134.386	103	21	350	6	4	32894028	6.22789	0	0.972233	0.988048	2.41869e-05	236	0.00570812	11388
chr6_144158141-144158480	chr6:144158325:A:T	chr6	144158325	A	T	0.14	0.258367	0.998455	-17.2374	82.9267	0.210621	4e-06	0.586313	17.5626	146	5	267	5	4	144158325	40.4347	0	0.988225	0.990587	8.51546e-20	142	1.2092e-17	15
chr6_144158141-144158480	chr6:144158393:A:G	chr6	144158393	A	G	0.266667	0.154959	0.994416	-12.5621	59.3279	0.657157	8e-06	0.430701	23.3081	147	5	267	5	4	144158325	27.8568	0	0.986474	0.99446	1.33468e-14	142	1.89525e-12	83
chr6_144158141-144158480	chr6:144144277:C:G	chr6	144144277	C	G	0.393333	1.587	0.995939	-6.09391	28.161	0.374529	6e-06	0.510006	12.6857	49	5	267	5	4	144158325	12.6205	0	0.987038	0.989938	1.1163e-07	142	1.58514e-05	14033
chr6_144158141-144158480	chr6:144161752:G:A	chr6	144161752	G	A	0.04	0.130208	0.997204	-5.93088	26.9315	0.254753	5e-06	0.546577	11.4083	165	5	267	8	4	144158325	12.8253	0	0.980797	0.928587	2.10792e-07	142	2.99325e-05	3442
chr6_144158141-144158480	chr6:144182639:T:A	chr6	144182639	T	A	0.246667	0.073628	0.973516	-5.51551	24.3808	0.355238	6e-06	0.529288	10.1574	263	5	267	6	4	144158325	11.0054	0	0.987396	0.949065	7.90541e-07	142	0.000112257	24329
chr6_5151701-5153010	chr6:5152521:C:T	chr6	5152521	C	T	0.506667	0.118978	0.995094	-16.5474	82.7339	0.572557	0.000231	0.491302	48.7991	152	11	302	5	7	5152521	38.6213	0	0.990286	0.995275	9.38788e-20	229	2.14982e-17	165
chr6_5151701-5153010	chr6:5152330:C:A	chr6	5152330	C	A	0.093333	0.794766	0.996595	-9.68645	45.9278	0.401426	0.000223	0.519851	32.8245	147	11	302	5	7	5152521	20.9614	0	0.990533	0.986957	1.22691e-11	229	2.80962e-09	26
chr6_5151701-5153010	chr6:5133839:G:A	chr6	5133839	G	A	0.253333	0.012985	0.994682	-8.62824	40.8583	0.569009	0.000231	0.501968	44.52	42	11	302	5	7	5152521	18.0508	0	0.990103	0.989216	1.63673e-10	229	3.7481e-08	18517
chr6_5151701-5153010	chr6:5147416:T:A	chr6	5147416	T	A	0.14	1.98756	0.999173	-4.9845	22.8229	0.442854	0.000229	0.510617	35.2969	114	11	302	5	7	5152521	9.2268	0	0.989207	0.97953	1.77636e-06	229	0.000406788	4940
chr6_5151701-5153010	chr6:5154675:C:T	chr6	5154675	C	T	0.28	0.254052	0.985726	-4.2751	19.4101	0.45725	0.000234	0.512821	31.9649	163	11	302	6	7	5152521	7.32973	0	0.989518	0.968322	1.0545e-05	229	0.00241481	2319
chr6_71032621-71035370	chr6:71050530:C:T	chr6	71050530	C	T	0.44	1.39463	0.983212	-16.4057	82.0755	0.422283	0.000266	0.485701	51.5208	253	17	300	7	5	71050530	38.327	0	0.994677	0.958075	1.30986e-19	228	2.98648e-17	16534
chr6_71032621-71035370	chr6:71033372:A:G	chr6	71033372	A	G	0.04	7.00232	0.997897	-13.7689	66.3481	0.347548	0.000273	0.47106	41.9804	173	17	300	6	5	71050530	31.3476	0	0.994624	0.980383	3.77925e-16	228	8.61669e-14	624
chr6_71032621-71035370	chr6:71011625:T:C	chr6	71011625	T	C	0.44	1.35071	0.997673	-12.5047	60.253	0.564654	0.000273	0.482145	45.9444	17	17	300	5	5	71050530	27.4925	0	0.994656	0.991991	8.34142e-15	228	1.90184e-12	22371
chr6_71032621-71035370	chr6:71043210:C:G	chr6	71043210	C	G	0.313333	0.038023	0.97823	-8.91625	43.0799	0.563622	0.000283	0.469614	43.4042	226	17	300	7	5	71050530	19.0522	0	0.99462	0.951944	5.25505e-11	228	1.19815e-08	9214
chr6_71032621-71035370	chr6:71054156:T:G	chr6	71054156	T	G	0.306667	2.7496	0.999941	-7.6754	36.4724	0.559179	0.000284	0.477498	38.6678	270	17	300	5	5	71050530	15.8367	0	0.994674	0.987425	1.54846e-09	228	3.53049e-07	20160
chr6_71032621-71035370	chr6:71032573:CAAGAG:C	chr6	71032573	CAAGAG	C	0.7	2.28647	0.992022	-6.69651	31.4547	0.55356	0.000288	0.460541	37.4822	169	17	300	6	5	71050530	13.2913	0	0.994658	0.978357	2.04147e-08	228	4.65456e-06	1423
chr6_71032621-71035370	chr6:71036408:C:G	chr6	71036408	C	G	0.26	1.34166	0.992285	-5.86355	26.5593	0.446714	0.000275	0.485874	39.9858	196	17	300	6	5	71050530	10.9324	0	0.994666	0.983527	2.55574e-07	228	5.82709e-05	2412
chr6_71032621-71035370	chr6:71026375:A:T	chr6	71026375	A	T	0.073333	0.469696	0.973669	-5.05999	22.3756	0.571174	0.000283	0.474797	44.6177	133	17	300	6	5	71050530	9.16084	0	0.994621	0.942676	2.24202e-06	228	0.00051118	7621
chr6_71032621-71035370	chr6:71044102:T:C	chr6	71044102	T	C	0.193333	0.785025	0.999913	-4.11129	17.7238	0.547353	0.000282	0.472996	43.9925	232	17	300	7	5	71050530	6.54993	0	0.994633	0.985127	2.55404e-05	228	0.00582322	10106
chr6_71032621-71035370	chr6:71055534:C:G	chr6	71055534	C	G	0.086667	0.405766	0.988528	-4.10776	17.6893	0.559451	0.00028	0.476838	46.1736	278	17	300	11	5	71050530	6.71029	0	0.994662	0.95922	2.60085e-05	228	0.00592995	21538
chr6_73886391-73887600	chr6:73896722:G:A	chr6	73896722	G	A	0.306667	2.56085	0.999938	-16.6897	80.7559	0.121226	0.01	0.5	11.7707	135	0	240	6	5	73900357	39.3905	0		0.994148	2.55389e-19	176	4.49485e-17	9726
chr6_152068621-152069700	chr6:152068530:TA:T	chr6	152068530	TA	T	0.153333	0.044311	0.995336	-17.7429	80.8769	0.13062	1.7e-05	0.527048	11.6605	130	1	301	7	6	152074004	39.7428	0	0.995421	0.987562	2.40231e-19	215	5.16497e-17	630
chr6_90493991-90495330	chr6:90494622:C:T	chr6	90494622	C	T	0.08	0.665564	0.997553	-16.1578	80.7685	0.348975	0.000353	0.497119	52.9635	125	10	274	8	7	90494622	38.3308	0	0.987447	0.987697	2.53766e-19	220	5.58286e-17	38
chr6_90493991-90495330	chr6:90500921:A:G	chr6	90500921	A	G	0.18	1.25152	0.996261	-4.57219	22.4559	0.432004	0.000394	0.480372	35.7961	171	10	274	6	7	90494622	9.19933	0	0.984674	0.982397	2.15022e-06	220	0.000473049	6261
chr6_90493991-90495330	chr6:90502148:T:C	chr6	90502148	T	C	0.253333	0.012985	0.985799	-4.47196	21.5218	0.441361	0.000403	0.470073	40.4998	188	10	274	6	7	90494622	8.62564	0	0.9866	0.969575	3.49828e-06	220	0.000769621	7488
chr6_90493991-90495330	chr6:90482301:T:C	chr6	90482301	T	C	0.033333	0.08918	0.999136	-4.37057	20.8533	0.605289	0.000465	0.451646	49.8745	65	10	274	9	7	90494622	8.70279	0	0.984398	0.94731	4.95842e-06	220	0.00109085	12359
chr6_75268191-75268580	chr6:75268266:G:A	chr6	75268266	G	A	0.033333	0.08918	0.999545	-17.1701	79.7731	0.779413	0.001539	0.435699	50.02	83	3	179	5	3	75268266	38.3669	0	0.995891	0.967887	4.19978e-19	138	5.7957e-17	120
chr6_75268191-75268580	chr6:75244886:T:C	chr6	75244886	T	C	0.853333	0.127266	0.98545	-11.6496	53.2055	0.314691	0.001588	0.464866	24.6779	5	3	179	5	3	75268266	25.0223	0	0.995393	0.973472	3.00413e-13	138	4.1457e-11	23500
chr6_89347881-89348350	chr6:89348072:C:G	chr6	89348072	C	G	0.42	0.703932	0.994525	-15.98	79.4987	0.236841	0.00063	0.238325	18.6625	108	1	217	46	11	89348072	38.955	0	0.972426	0.972426	4.82537e-19	174	8.39615e-17	44
chr6_31065301-31066320	chr6:31065160:C:T	chr6	31065160	C	T	0.56	0.507393	0.99995	-17.3743	78.5767	0.642817	0.000459	0.608723	40.9205	278	7	472	6	4	31080848	37.1868	0	0.995185	0.989844	7.69518e-19	276	2.12387e-16	650
chr6_109678871-109679590	chr6:109680781:A:G	chr6	109680781	A	G	0.386667	0.756762	0.998521	-16.9617	76.6607	0.668507	1.7e-05	0.50062	18.2216	117	3	204	5	5	109658962	36.4372	0	0.992855	0.993042	2.03005e-18	105	2.13155e-16	1551
chr6_109678871-109679590	chr6:109695453:A:G	chr6	109695453	A	G	0.126667	1.5777	0.979166	-6.86061	30.0414	0.651231	1.9e-05	0.483758	12.8614	169	3	204	6	5	109658962	13.5782	0	0.992399	0.951139	4.22923e-08	105	4.44069e-06	16223
chr6_906951-907250	chr6:901022:C:T	chr6	901022	C	T	0.22	0.849856	0.997175	-15.4826	78.3272	0.677911	0.000609	0.512658	28.7773	154	5	377	6	5	901022	37.4101	0	0.996156	0.989037	8.73119e-19	303	2.64555e-16	6078
chr6_906951-907250	chr6:901784:TG:T	chr6	901784	TG	T	0.68	0.028835	0.965129	-4.964	25.5446	0.642753	0.000612	0.568287	14.4139	162	5	377	7	5	901022	11.5144	0	0.994152	0.933002	4.32265e-07	303	0.000130976	5316
chr6_906951-907250	chr6:911862:CG:C	chr6	911862	CG	C	0.586667	0.15	0.993808	-4.59182	23.6576	0.618927	0.000641	0.567235	9.41721	228	5	377	5	5	901022	10.4005	0	0.996024	0.986864	1.15092e-06	303	0.000348729	4762
chr6_906951-907250	chr6:927627:A:C	chr6	927627	A	C	0.08	0.665564	0.999716	-4.3508	21.6968	0.6544	0.000624	0.581223	15.0618	349	5	377	7	5	901022	9.61934	0	0.994763	0.972752	3.1932e-06	303	0.000967539	20527
chr6_906951-907250	chr6:890165:C:T	chr6	890165	C	T	0.513333	0.124482	0.964551	-3.74139	18.8755	0.605621	0.000637	0.575839	9.87071	62	5	377	6	5	901022	7.9941	0	0.994682	0.927044	1.39531e-05	303	0.0042278	16935
chr6_906951-907250	chr6:908784:A:G	chr6	908784	A	G	0.22	5.96647	0.972069	-3.60781	18.2246	0.367373	0.000639	0.576562	8.32173	212	5	377	6	5	901022	7.96185	0	0.996086	0.925414	1.96323e-05	303	0.00594859	1684
chr6_3388991-3391140	chr6:3390019:T:C	chr6	3390019	T	C	0.3	0.472411	0.999938	-15.8318	76.7567	0.372512	0.000115	0.465721	41.6535	122	3	224	6	5	3390019	35.8674	0	0.989627	0.995594	1.93372e-18	171	3.30666e-16	47
chr6_118680601-118681360	chr6:118680974:A:G	chr6	118680974	A	G	0.22	5.14238	0.943514	-15.2308	76.1273	0.620934	6e-06	0.452288	35.4329	95	5	221	4	6	118680974	35.7802	0	0.979478	0.927134	2.65949e-18	151	4.01583e-16	6
chr6_118680601-118681360	chr6:118701790:C:A	chr6	118701790	C	A	0.273333	0.053178	0.995479	-8.89047	41.4282	0.395222	5e-06	0.500396	19.7723	202	5	221	5	6	118680974	18.7941	0	0.980242	0.989766	1.2228e-10	151	1.84643e-08	20810
chr6_26240151-26241150	chr6:26243006:TG:T	chr6	26243006	TG	T	0.08	0.567108	0.999628	-15.9438	76.2265	0.777987	0.000248	0.577944	13.4082	142	10	225	5	5	26245017	36.5474	0	0.98233	0.976888	2.5292e-18	178	4.50197e-16	2356
chr6_32666511-32666820	chr6:32667234:G:A	chr6	32667234	G	A	0.366667	0.207756	0.99966	-15.6997	76.7677	0.749809	6e-06	0.410025	19.5399	137	6	623	9	4	32667910	36.9994	0	0.996425	0.966581	1.923e-18	383	7.36508e-16	568
chr6_32666511-32666820	chr6:32658569:G:A	chr6	32658569	G	A	0.113333	1.22534	0.999731	-5.86505	30.5314	0.68466	6e-06	0.52213	9.77142	88	6	623	6	4	32667910	14.0219	0	0.996455	0.975202	3.28511e-08	383	1.2582e-05	8097
chr6_32666511-32666820	chr6:32658797:A:G	chr6	32658797	A	G	0.1	0.925926	0.999771	-5.17365	26.6212	0.275198	6e-06	0.593656	5.15531	97	6	623	6	4	32667910	12.6075	0	0.996197	0.973095	2.47508e-07	383	9.47956e-05	7869
chr6_32666511-32666820	chr6:32691381:G:A	chr6	32691381	G	A	0.573333	1.22701	0.999947	-4.65045	22.1294	0.366544	5e-06	0.627423	6.78256	612	6	623	4	4	32667910	9.75142	0	0.996323	0.992526	2.54871e-06	383	0.000976155	24715
chr6_32666511-32666820	chr6:32674622:TG:T	chr6	32674622	TG	T	0.06	0.305568	0.999745	-4.0185	18.9118	0.248142	6e-06	0.598407	4.43075	225	6	623	5	4	32667910	9.08564	0	0.996333	0.960668	1.36901e-05	383	0.0052433	7956
chr6_30769021-30770220	chr6:30777412:G:A	chr6	30777412	G	A	0.273333	1.94132	0.9993	-15.113	75.3619	0.394195	0.002156	0.517779	53.8022	206	3	358	6	7	30777412	35.3542	0	0.994857	0.991605	3.91872e-18	240	9.40494e-16	7792
chr6_30769021-30770220	chr6:30767026:TTTTG:T	chr6	30767026	TTTTG	T	0.293333	1.86767	0.994843	-10.6327	50.231	0.584546	0.002576	0.467146	55.0938	141	3	358	5	7	30777412	22.7753	0	0.994842	0.988176	1.36672e-12	240	3.28012e-10	2594
chr6_30769021-30770220	chr6:30782905:A:G	chr6	30782905	A	G	0.266667	1.89824	0.999935	-5.77545	26.9322	0.561546	0.002303	0.510077	47.9795	240	3	358	5	7	30777412	11.1925	0	0.99488	0.987931	2.10721e-07	240	5.05731e-05	13285
chr6_162438931-162439670	chr6:162438699:G:A	chr6	162438699	G	A	0.1	0.925926	0.99933	-15.9352	74.7966	0.688604	6.9e-05	0.593259	22.129	164	10	356	24	12	162438699	35.7864	0	0.983517	0.908312	5.21802e-18	191	9.96642e-16	601
chr6_162438931-162439670	chr6:162442968:G:A	chr6	162442968	G	A	0.28	0.411523	0.991092	-5.11085	24.2869	0.398079	9.7e-05	0.702337	8.26544	199	10	356	10	12	162438699	10.5377	0	0.984769	0.983085	8.3e-07	191	0.00015853	3668
chr6_162438931-162439670	chr6:162446565:A:T	chr6	162446565	A	T	0.033333	0.08918	0.99831	-4.9189	23.0344	0.640447	9.9e-05	0.668773	12.2909	231	10	356	12	12	162438699	10.1979	0	0.984804	0.929085	1.5913e-06	191	0.000303938	7265
chr6_162438931-162439670	chr6:162451942:T:C	chr6	162451942	T	C	0.14	0.20318	0.999886	-4.57423	21.4701	0.602292	9.8e-05	0.673458	10.8421	278	10	356	12	12	162438699	9.14887	0	0.984881	0.98177	3.59386e-06	191	0.000686427	12642
chr6_33696281-33697800	chr6:33697243:T:A	chr6	33697243	T	A	0.133333	0.443787	0.997715	-14.6616	74.1232	0.584351	0.000786	0.517598	91.6508	162	7	297	5	3	33697243	34.3485	0	0.99266	0.992005	7.33904e-18	174	1.27699e-15	203
chr6_33696281-33697800	chr6:33674179:T:C	chr6	33674179	T	C	0.793333	0.718221	0.999919	-4.10697	20.0278	0.45404	0.000803	0.531542	56.5295	13	7	297	5	3	33697243	7.59298	0	0.992442	0.986072	7.63255e-06	174	0.00132806	22861
chr6_33696281-33697800	chr6:33676256:T:C	chr6	33676256	T	C	0.373333	2.90502	0.999806	-3.46328	17.0154	0.538765	0.000817	0.525418	54.0277	26	7	297	4	3	33697243	6.03683	0	0.992745	0.989143	3.70774e-05	174	0.00645146	20784
chr6_3808551-3809540	chr6:3808981:C:T	chr6	3808981	C	T	0.693333	0.264311	0.994981	-14.9262	73.8483	0.385814	3e-06	0.454213	57.918	107	6	237	6	6	3808981	34.6781	0	0.991386	0.995249	8.43553e-18	175	1.47622e-15	65
chr6_109301331-109301630	chr6:109301291:A:G	chr6	109301291	A	G	0.226667	1.49052	0.999926	-15.3618	73.9877	0.720658	1.7e-05	0.568704	32.3613	168	3	329	6	4	109294702	35.4914	0	0.988277	0.988085	7.8605e-18	188	1.47777e-15	189
chr6_109301331-109301630	chr6:109323396:A:C	chr6	109323396	A	C	0.14	1.98756	0.98021	-8.18121	37.7094	0.693677	1.8e-05	0.575932	20.1316	316	3	329	8	4	109294702	17.5544	0	0.987794	0.946695	8.21074e-10	188	1.54362e-07	21916
chr6_109301331-109301630	chr6:109313253:C:G	chr6	109313253	C	G	0.233333	0.488986	0.987447	-6.70399	30.909	0.286259	1.3e-05	0.661148	11.143	240	3	329	5	4	109294702	14.7826	0	0.988096	0.973229	2.70413e-08	188	5.08376e-06	11773
chr6_31401371-31401710	chr6:31400674:T:C	chr6	31400674	T	C	0.286667	0.223205	0.999936	-14.8952	75.9295	0.774815	8.2e-05	0.538877	11.4509	466	2	866	6	3	31400674	36.5152	0	0.992233	0.99179	2.93979e-18	541	1.59043e-15	866
chr6_114444821-114445190	chr6:114456580:G:A	chr6	114456580	G	A	0.813333	0.217601	0.975821	-15.5258	72.7022	0.220084	1.1e-05	0.412972	12.3505	119	4	159	7	5	114456580	34.7677	0	0.986151	0.953262	1.50768e-17	113	1.70368e-15	11574
chr6_122734581-122736430	chr6:122735342:G:A	chr6	122735342	G	A	0.093333	0.794766	0.999834	-14.5335	72.9574	0.353096	1e-06	0.529828	49.1817	98	10	221	5	4	122735342	34.4204	0	0.988559	0.986954	1.32477e-17	155	2.0534e-15	164
chr6_122734581-122736430	chr6:122735288:C:T	chr6	122735288	C	T	0.24	4.41739	0.999894	-13.807	68.29	0.587085	1e-06	0.479332	56.1931	97	10	221	5	4	122735342	31.5519	0	0.988794	0.992791	1.41137e-16	155	2.18762e-14	218
chr6_133381741-133382610	chr6:133382187:A:G	chr6	133382187	A	G	0.206667	0.020507	0.999919	-14.5371	72.9649	0.284993	1e-05	0.333221	29.2732	106	2	220	6	7	133382187	35.0139	0	0.990509	0.993502	1.31976e-17	166	2.1908e-15	11
chr6_167659101-167659500	chr6:167659282:A:T	chr6	167659282	A	T	0.253333	6.53187	0.964055	-14.5512	70.8674	0.741143	3e-06	0.596296	10.5883	93	6	232	6	22	167659282	33.7325	0	0.896775	0.947665	3.8205e-17	59	2.2541e-15	18
chr6_97771451-97771730	chr6:97771567:A:G	chr6	97771567	A	G	0.12	1.39463	0.999869	-15.1855	72.4826	0.098115	1e-05	0.523073	15.7647	97	2	204	10	15	97771567	38.5711	0	0.985665	0.979225	1.68511e-17	151	2.54451e-15	23
chr6_97771451-97771730	chr6:97770788:CTTAA:C	chr6	97770788	CTTAA	C	0.02	0.031237	0.996535	-3.52347	16.4776	0.687989	3.7e-05	0.203779	21.6182	94	2	204	11	15	97771567	9.93991	0	0.984398	0.892711	4.9229e-05	151	0.00743359	802
chr6_158467861-158468210	chr6:158445155:G:A	chr6	158445155	G	A	0.446667	0.000293	0.996765	-15.6559	71.8936	0.679306	4e-06	0.605582	23.0256	15	6	262	5	4	158445155	34.331	0	0.995148	0.992206	2.27116e-17	124	2.81624e-15	22881
chr6_44042731-44044710	chr6:44043810:G:T	chr6	44043810	G	T	0.046667	4.71564	0.969128	-14.4079	72.7674	0.281451	0.000208	0.472312	49.4823	160	7	268	8	5	44043810	35.0473	0	0.921564	0.860565	1.45864e-17	202	2.94645e-15	90
chr6_161498241-161498760	chr6:161498676:G:C	chr6	161498676	G	C	0.06	0.305568	0.986795	-15.6496	72.8326	0.728076	0.000353	0.607727	35.0525	179	5	378	6	8	161498676	34.5289	0	0.973597	0.981358	1.41126e-17	248	3.49992e-15	176
chr6_35739101-35741280	chr6:35740120:A:C	chr6	35740120	A	C	0.053333	0.238048	0.999714	-14.1396	70.8797	0.60906	0.000448	0.5546	101.852	77	9	191	7	8	35740120	32.9512	0	0.985179	0.979382	3.79678e-17	125	4.74597e-15	70
chr6_1409721-1410360	chr6:1417925:G:A	chr6	1417925	G	A	0.673333	4.40215	0.948989	-14.1852	71.3207	0.319068	0.000275	0.45685	10.2568	130	6	215	13	8	1417925	33.8163	0	0.979447	0.912806	3.03632e-17	172	5.22246e-15	7885
chr6_1409721-1410360	chr6:1416416:C:T	chr6	1416416	C	T	0.106667	0.031588	0.982707	-11.626	58.1179	0.717705	0.00049	0.367906	13.1782	125	6	215	9	8	1417925	27.2027	0	0.979275	0.947674	2.46865e-14	172	4.24607e-12	6376
chr6_1409721-1410360	chr6:1412439:A:G	chr6	1412439	A	G	0.16	2.72109	0.997466	-10.935	52.7537	0.267943	1.4e-05	0.527315	5.61397	115	6	215	26	8	1417925	26.6964	0	0.977429	0.98132	3.78103e-13	172	6.50337e-11	2399
chr6_1409721-1410360	chr6:1394808:T:C	chr6	1394808	T	C	0.226667	3.53293	0.999435	-5.18014	24.5971	0.346713	0.000239	0.446564	5.15355	42	6	215	20	8	1417925	11.3088	0	0.978532	0.984171	7.06562e-07	172	0.000121529	15232
chr6_1409721-1410360	chr6:1402028:T:G	chr6	1402028	T	G	0.28	0.254052	0.983491	-4.4439	21.1034	0.36554	0.000241	0.45125	4.85537	69	6	215	21	8	1417925	9.52247	0	0.978809	0.962795	4.35144e-06	172	0.000748448	8012
chr6_1409721-1410360	chr6:1426513:A:C	chr6	1426513	A	C	0.393333	0.085238	0.992151	-4.28819	19.9608	0.387744	0.000344	0.430039	5.37204	164	6	215	13	8	1417925	8.60324	0	0.980406	0.98322	7.90468e-06	172	0.0013596	16473
chr6_168638451-168639270	chr6:168639174:G:A	chr6	168639174	G	A	0.18	0.198845	0.999908	-14.1238	72.0034	0.649626	4e-06	0.526796	38.7166	191	7	350	5	5	168639174	33.9736	0	0.99094	0.993347	2.14827e-17	279	5.99367e-15	314
chr6_29964301-29966720	chr6:29964163:A:G	chr6	29964163	A	G	0.6	2.08333	0.998349	-14.0411	73.113	0.445403	0.00055	0.508608	36.1876	356	46	743	6	6	29964163	33.7384	0	0.994734	0.98669	1.22435e-17	538	6.587e-15	1347
chr6_29964301-29966720	chr6:29963162:G:A	chr6	29963162	G	A	0.126667	0.045048	0.999096	-11.7271	60.6917	0.417905	0.000554	0.48952	37.2831	328	46	743	8	6	29964163	28.0158	0	0.994305	0.964729	6.67501e-15	538	3.59116e-12	2348
chr6_29964301-29966720	chr6:29965484:T:C	chr6	29965484	T	C	0.253333	0.246512	0.999931	-8.56458	39.7672	0.44931	0.000564	0.502595	28.4685	393	46	743	6	6	29964163	17.3496	0	0.994483	0.985221	2.86106e-10	538	1.53925e-07	26
chr6_29964301-29966720	chr6:29940378:G:A	chr6	29940378	G	A	0.133333	1.77515	0.998965	-8.22601	38.1959	0.563272	0.000557	0.501354	38.1041	30	46	743	7	6	29964163	16.7246	0	0.994645	0.969797	6.39862e-10	538	3.44246e-07	25132
chr6_29964301-29966720	chr6:29974897:G:A	chr6	29974897	G	A	0.166667	0.8112	0.988334	-7.05929	32.6086	0.553987	0.000548	0.505783	41.3	575	46	743	14	6	29964163	13.7283	0	0.994487	0.936716	1.12717e-08	538	6.06417e-06	9387
chr6_29964301-29966720	chr6:29968073:G:A	chr6	29968073	G	A	0.44	1.39463	0.99995	-6.54661	30.1799	0.53569	0.000562	0.501001	31.5814	439	46	743	7	6	29964163	12.3164	0	0.994751	0.988445	3.9377e-08	538	2.11848e-05	2563
chr6_29964301-29966720	chr6:29977202:G:C	chr6	29977202	G	C	0.266667	0.03874	0.996277	-5.85741	26.6719	0.458474	0.000553	0.501689	35.5153	606	46	743	5	6	29964163	10.7721	0	0.994351	0.987229	2.41096e-07	538	0.00012971	11692
chr6_29964301-29966720	chr6:29952688:A:C	chr6	29952688	A	C	0.773333	0.315986	0.993115	-5.59177	25.4613	0.543361	0.000568	0.491136	30.3717	179	46	743	5	6	29964163	10.2546	0	0.994507	0.982141	4.51353e-07	538	0.000242828	12822
chr6_29964301-29966720	chr6:29967451:C:A	chr6	29967451	C	A	0.106667	1.06928	0.999577	-5.12218	23.0797	0.549604	0.000567	0.491406	34.6933	424	46	743	15	6	29964163	9.18853	0	0.994468	0.948453	1.55425e-06	538	0.000836187	1941
chr6_100504741-100505570	chr6:100504998:C:T	chr6	100504998	C	T	0.52	2.96166	0.99099	-14.013	69.8672	0.362233	3e-06	0.447527	18.0363	87	4	153	6	8	100504998	32.7752	0	0.981283	0.949435	6.34351e-17	108	6.85099e-15	158
chr6_100504741-100505570	chr6:100505031:G:A	chr6	100505031	G	A	0.053333	0.238048	0.999714	-5.66666	30.8302	0.278485	4e-06	0.378557	9.09975	88	4	153	6	8	100504998	14.5899	0	0.981251	0.977564	2.81628e-08	108	3.04158e-06	125
chr6_31355861-31358040	chr6:31359017:A:T	chr6	31359017	A	T	0.626667	2.90502	0.997827	-13.8907	73.7828	0.43333	0.001758	0.435723	114.339	821	24	1475	6	4	31359017	34.2845	0	0.995494	0.986014	8.72048e-18	993	8.65944e-15	2067
chr6_31355861-31358040	chr6:31360740:T:C	chr6	31360740	T	C	0.746667	0.246512	0.997908	-6.34506	33.2839	0.455311	0.001758	0.403264	118.323	878	24	1475	5	4	31359017	13.9778	0	0.995329	0.987662	7.96373e-09	993	7.90798e-06	3790
chr6_31355861-31358040	chr6:31360468:A:G	chr6	31360468	A	G	0.22	0.061988	0.99969	-6.29752	32.9977	0.445685	0.001758	0.397057	89.7004	871	24	1475	5	4	31359017	14.2059	0	0.995302	0.988449	9.22673e-09	993	9.16215e-06	3518
chr6_31355861-31358040	chr6:31358512:G:A	chr6	31358512	G	A	0.46	0.275926	0.998857	-5.28205	27.6524	0.461725	0.001767	0.411439	101.825	802	24	1475	5	4	31359017	11.2017	0	0.995389	0.991796	1.45193e-07	993	0.000144176	1562
chr6_31355861-31358040	chr6:31353630:C:T	chr6	31353630	C	T	0.066667	0.382653	0.99977	-3.94452	20.8944	0.427591	0.001761	0.396404	81.1725	736	24	1475	5	4	31359017	8.71476	0	0.995315	0.967465	4.85319e-06	993	0.00481922	3320
chr6_39724821-39725920	chr6:39730589:T:C	chr6	39730589	T	C	0.366667	4.1225	0.999948	-14.4211	70.1448	0.563732	0.003039	0.500821	83.0181	123	3	245	5	5	39730589	32.2185	0	0.994243	0.9891	5.51081e-17	164	9.03772e-15	5219
chr6_39724821-39725920	chr6:39716780:T:C	chr6	39716780	T	C	0.073333	0.469696	0.99979	-4.5048	19.6143	0.56017	0.003089	0.506561	69.5543	62	3	245	6	5	39730589	7.66691	0	0.994243	0.967662	9.47572e-06	164	0.00155402	8590
chr6_111603731-111607010	chr6:111619553:C:T	chr6	111619553	C	T	0.046667	0.179715	0.961602	-14.3019	69.5128	0.32265	0.000973	0.523436	60.6092	154	12	212	6	4	111619553	33.3304	0	0.989178	0.945124	7.59202e-17	156	1.18436e-14	14183
chr6_111603731-111607010	chr6:111588519:T:C	chr6	111588519	T	C	0.126667	0.045048	0.999875	-4.12973	21.1719	0.432642	0.001032	0.505379	75.5577	37	12	212	6	4	111619553	8.72012	0	0.988687	0.98144	4.19869e-06	156	0.000654995	16851
chr6_111603731-111607010	chr6:111605131:T:C	chr6	111605131	T	C	0.186667	0.086485	0.999911	-4.11444	20.9511	0.550157	0.001159	0.470594	73.9358	97	12	212	5	4	111619553	8.32759	0	0.988717	0.992957	4.71157e-06	156	0.000735005	239
chr6_11730921-11732140	chr6:11731766:T:A	chr6	11731766	T	A	0.42	0.011886	0.988809	-13.7658	70.1816	0.761642	0.003469	0.657599	4.55999	162	7	317	8	6	11731766	33.6472	0	0.975026	0.881982	5.40892e-17	231	1.24946e-14	236
chr6_11730921-11732140	chr6:11733443:G:GT	chr6	11733443	G	GT	0.14	1.98756	0.996489	-6.97007	36.737	0.733057	0.003305	0.762523	4.52285	170	7	317	9	6	11731766	17.1125	0	0.982125	0.979969	1.35187e-09	231	3.12282e-07	1913
chr6_11730921-11732140	chr6:11736857:T:C	chr6	11736857	T	C	0.06	0.305568	0.952196	-6.05718	30.6806	0.23938	0.003016	0.798343	1.95556	196	7	317	8	6	11731766	14.6515	0	0.98321	0.905879	3.04193e-08	231	7.02686e-06	5327
chr6_42199791-42200470	chr6:42200291:G:C	chr6	42200291	G	C	0.926667	0.469696	0.960774	-14.5351	69.1441	0.829404	3e-06	0.543158	11.5626	161	6	297	8	4	42200291	33.8396	0	0.994951	0.933265	9.15246e-17	171	1.56507e-14	161
chr6_42199791-42200470	chr6:42201486:G:A	chr6	42201486	G	A	0.62	1.13112	0.989934	-8.81681	41.9759	0.639007	3e-06	0.567099	12.5959	170	6	297	5	4	42200291	19.3632	0	0.995171	0.981485	9.24073e-11	171	1.58016e-08	1356
chr6_42199791-42200470	chr6:42207667:A:C	chr6	42207667	A	C	0.066667	0.382653	0.998599	-4.02726	17.4557	0.343871	3e-06	0.644066	9.47458	207	6	297	8	4	42200291	7.79575	0	0.99493	0.961179	2.94078e-05	171	0.00502873	7537
chr6_163876451-163877000	chr6:163876568:A:C	chr6	163876568	A	C	0.166667	0.5808	0.995742	-13.6445	69.6919	0.215042	0.000605	0.385627	14.7557	145	3	327	7	8	163876568	33.8567	0	0.992412	0.988433	6.93301e-17	232	1.60846e-14	158
chr6_163876451-163877000	chr6:163868330:A:T	chr6	163868330	A	T	0.44	1.35071	0.977049	-8.63998	41.8961	0.635503	0.000673	0.27245	13.4536	102	3	327	7	8	163876568	19.1921	0	0.991808	0.958457	9.62537e-11	232	2.23309e-08	8396
chr6_163876451-163877000	chr6:163867920:G:A	chr6	163867920	G	A	0.126667	1.5777	0.999876	-5.92347	26.5068	0.290166	0.000634	0.37339	13.6104	97	3	327	11	8	163876568	12.3289	0	0.982392	0.976096	2.62612e-07	232	6.0926e-05	8806
chr6_90610281-90611980	chr6:90610318:G:C	chr6	90610318	G	C	0.146667	4.84866	0.999518	-14.8552	68.8613	0.593557	0.000184	0.528397	79.3768	116	6	252	5	5	90610318	31.8935	0	0.990112	0.99158	1.05636e-16	164	1.73244e-14	812
chr6_90610281-90611980	chr6:90593793:G:T	chr6	90593793	G	T	0.34	0.118862	0.999944	-5.91781	26.2363	0.439309	0.000164	0.57218	51.4541	46	6	252	5	5	90610318	10.8716	0	0.990215	0.990629	3.02088e-07	164	4.95425e-05	17337
chr6_80330761-80332840	chr6:80338396:C:T	chr6	80338396	C	T	0.78	0.849856	0.990512	-14.6102	68.8119	0.604722	8.6e-05	0.510191	65.0105	185	19	341	9	7	80338396	31.9777	0	0.995758	0.917411	1.08315e-16	218	2.36128e-14	6596
chr6_80330761-80332840	chr6:80340564:A:T	chr6	80340564	A	T	0.013333	0.013696	0.998871	-6.81364	30.051	0.612694	0.000111	0.596975	60.8715	201	19	341	7	7	80338396	13.2516	0	0.996034	0.858694	4.20825e-08	218	9.17398e-06	8764
chr6_11809701-11811820	chr6:11825679:T:C	chr6	11825679	T	C	0.353333	2.88901	0.993743	-14.0225	67.636	0.562519	0.000314	0.531182	80.6943	169	8	221	5	4	11825679	30.9462	0	0.993365	0.985895	1.96641e-16	156	3.06761e-14	14919
chr6_11809701-11811820	chr6:11816838:C:T	chr6	11816838	C	T	0.213333	3.16753	0.995423	-6.02461	27.65	0.448094	0.000288	0.578422	54.5754	128	8	221	5	4	11825679	11.4317	0	0.993386	0.990152	1.45371e-07	156	2.26779e-05	6078
chr6_11809701-11811820	chr6:11818994:C:A	chr6	11818994	C	A	0.026667	0.056296	0.99663	-5.44476	23.626	0.588934	0.000299	0.562859	74.0444	139	8	221	6	4	11825679	9.94194	0	0.993407	0.929706	1.16997e-06	156	0.000182516	8234
chr6_11809701-11811820	chr6:11799420:C:T	chr6	11799420	C	T	0.606667	1.34503	0.986082	-5.11634	22.0686	0.464035	0.000306	0.554972	60.4141	59	8	221	5	4	11825679	8.36421	0	0.9934	0.975484	2.63073e-06	156	0.000410394	11340
chr6_11809701-11811820	chr6:11833967:A:G	chr6	11833967	A	G	0.5	0.12	0.910445	-4.10335	17.332	0.461101	0.000315	0.541298	62.5567	202	8	221	10	4	11825679	6.10572	0	0.993395	0.816421	3.13863e-05	156	0.00489627	23207
chr6_151323761-151326380	chr6:151325496:G:A	chr6	151325496	G	A	0.213333	0.08088	0.99933	-13.298	67.8265	0.40154	0.000481	0.49211	51.9413	161	8	282	5	7	151325496	31.5638	0	0.986428	0.993845	1.78535e-16	208	3.71352e-14	426
chr6_151323761-151326380	chr6:151323943:A:G	chr6	151323943	A	G	0.266667	0.619835	0.992293	-7.58383	40.62	0.568451	0.000539	0.43419	46.0238	155	8	282	6	7	151325496	17.8812	0	0.986774	0.945677	1.84905e-10	208	3.84603e-08	1127
chr6_32487821-32488800	chr6:32479697:A:G	chr6	32479697	A	G	0.386667	0.010789	0.999305	-14.2759	66.8861	0.920287	0.01	0.5	4.09592	211	0	221	6	4	32470057	32.3532	0		0.993625	2.87649e-16	132	3.79696e-14	8613
chr6_83192361-83194580	chr6:83198513:C:T	chr6	83198513	C	T	0.2	0.520833	0.990409	-13.2044	66.4497	0.433586	0.002468	0.477749	161.159	82	6	174	5	6	83198513	30.5396	0	0.970262	0.983831	3.5894e-16	134	4.80979e-14	5043
chr6_83192361-83194580	chr6:83199332:C:A	chr6	83199332	C	A	0.033333	0.08918	0.985127	-3.34641	16.2898	0.419111	0.002689	0.458149	126.872	87	6	174	7	6	83198513	6.54424	0	0.970236	0.942655	5.43569e-05	134	0.00728383	5862
chr6_122744121-122744990	chr6:122744159:G:C	chr6	122744159	G	C	0.04	0.130208	0.998931	-14.5376	66.7831	0.64856	0.000227	0.475301	74.241	90	8	220	7	5	122744159	31.4514	0	0.994354	0.96156	3.03081e-16	162	4.90991e-14	397
chr6_122744121-122744990	chr6:122719917:G:A	chr6	122719917	G	A	0.853333	2.21558	0.984409	-8.63639	38.7483	0.405363	0.000227	0.466567	55.7385	1	8	220	6	5	122744159	17.3569	0	0.994423	0.961722	4.8213e-10	162	7.8105e-08	24639
chr6_122744121-122744990	chr6:122726445:T:C	chr6	122726445	T	C	0.38	5.6038	0.998013	-7.44943	33.1808	0.413047	0.000228	0.485134	53.9987	33	8	220	4	5	122744159	14.6439	0	0.994374	0.988364	8.39752e-09	162	1.3604e-06	18111
chr6_122744121-122744990	chr6:122754841:C:T	chr6	122754841	C	T	0.806667	0.353776	0.989188	-3.9122	16.6686	0.434627	0.000228	0.459975	50.0122	157	8	220	9	5	122744159	6.40175	0	0.994418	0.971411	4.45109e-05	162	0.00721076	10285
chr6_43951131-43952120	chr6:43951383:C:T	chr6	43951383	C	T	0.113333	1.22534	0.994043	-13.8775	67.065	0.395863	0.000219	0.501172	70.8898	126	11	299	14	10	43951383	31.5933	0	0.975688	0.988639	2.62707e-16	212	5.56939e-14	243
chr6_43951131-43952120	chr6:43951958:C:A	chr6	43951958	C	A	0.44	0.48104	0.945523	-9.59991	47.3685	0.56631	0.000253	0.453528	73.02	135	11	299	16	10	43951383	21.4441	0	0.975588	0.875007	5.88189e-12	212	1.24696e-09	332
chr6_43951131-43952120	chr6:43943985:G:A	chr6	43943985	G	A	0.02	0.031237	0.966632	-6.53268	32.3687	0.361131	0.000298	0.473694	61.9012	86	11	299	8	10	43951383	14.8544	0	0.976435	0.918355	1.27525e-08	212	2.70353e-06	7641
chr6_159976861-159978480	chr6:159977298:C:T	chr6	159977298	C	T	0.293333	0.655416	0.999907	-13.802	66.4588	0.388635	0.000212	0.486222	68.2096	109	8	244	6	5	159977298	30.895	0	0.98821	0.994673	3.57284e-16	163	5.82374e-14	372
chr6_159976861-159978480	chr6:159977451:G:A	chr6	159977451	G	A	0.033333	0.08918	0.960856	-4.81888	23.0582	0.614664	0.000306	0.378478	55.2872	110	8	244	6	5	159977298	9.89268	0	0.9876	0.960895	1.57171e-06	163	0.000256188	219
chr6_157122711-157123920	chr6:157123296:G:A	chr6	157123296	G	A	0.186667	1.11227	0.964727	-13.0404	65.97	0.319983	0.005386	0.419064	23.5256	110	7	199	10	8	157123296	31.325	0	0.876795	0.932599	4.57837e-16	156	7.14225e-14	20
chr6_43900731-43901760	chr6:43901249:A:G	chr6	43901249	A	G	0.653333	2.31856	0.999913	-12.9758	65.91	0.644545	0.000931	0.572261	28.3793	104	7	224	7	7	43901249	31.1468	0	0.99273	0.995954	4.7199e-16	183	8.63741e-14	3
chr6_43900731-43901760	chr6:43878343:T:C	chr6	43878343	T	C	0.746667	0.524757	0.992859	-3.45896	17.5538	0.425044	0.000794	0.665518	20.8834	16	7	224	5	7	43901249	6.9613	0	0.994166	0.986204	2.79294e-05	183	0.00511108	22903
chr6_7699381-7699920	chr6:7699832:C:T	chr6	7699832	C	T	0.74	0.001765	0.986869	-13.6223	65.4528	0.744051	3e-06	0.731268	23.7056	111	4	222	8	4	7699832	31.5549	0	0.987618	0.98375	5.95239e-16	150	8.92859e-14	182
chr6_37323151-37324630	chr6:37323713:A:G	chr6	37323713	A	G	0.86	2.15312	0.979338	-13.4327	65.3745	0.372906	0.000123	0.49438	60.0184	97	9	212	5	25	37323713	30.3448	0	0.99281	0.982509	6.19345e-16	159	9.84758e-14	177
chr6_134882201-134882890	chr6:134882641:T:C	chr6	134882641	T	C	0.186667	0.217601	0.986929	-12.8927	65.2291	0.209337	0.002213	0.286658	37.5035	112	1	192	12	5	134882641	31.8449	0	0.96192	0.96192	6.66777e-16	150	1.00017e-13	95
chr6_169589261-169590160	chr6:169589053:C:G	chr6	169589053	C	G	0.313333	2.00237	0.998253	-13.3744	64.2158	0.371167	3e-06	0.498718	39.5733	158	5	258	6	4	169581019	30.0206	0	0.991805	0.991826	1.11509e-15	156	1.73953e-13	657
chr6_169589261-169590160	chr6:169577534:G:A	chr6	169577534	G	A	0.286667	1.49227	0.992152	-3.59905	17.5957	0.571379	4e-06	0.436009	26.5522	99	5	258	5	4	169581019	6.8877	0	0.991723	0.981554	2.73208e-05	156	0.00426204	12176
chr6_104699471-104700400	chr6:104699909:G:A	chr6	104699909	G	A	0.086667	0.405766	0.999736	-12.5943	63.8442	0.199021	1.2e-05	0.318323	40.9124	93	2	189	7	4	104699909	31.4367	0	0.912697	0.986651	1.34658e-15	137	1.84481e-13	27
chr6_163828021-163829230	chr6:163819149:A:AT	chr6	163819149	A	AT	0.68	1.51564	0.978978	-13.1431	63.8123	0.610018	0.000785	0.545568	57.3121	65	5	234	8	6	163819149	29.6763	0	0.995391	0.957523	1.36854e-15	149	2.03912e-13	9477
chr6_163828021-163829230	chr6:163842681:T:C	chr6	163842681	T	C	0.073333	1.0279	0.998619	-3.86044	17.0129	0.401529	0.000742	0.626404	34.5231	173	5	234	6	6	163819149	7.07788	0	0.995404	0.973862	3.71264e-05	149	0.00553183	14055
chr6_2738031-2739980	chr6:2739530:T:C	chr6	2739530	T	C	0.193333	0.021203	0.996449	-12.5488	64.8177	0.388744	3e-06	0.500346	55.4863	198	9	344	5	5	2739530	30.4637	0	0.989883	0.992835	8.21575e-16	251	2.06215e-13	524
chr6_2738031-2739980	chr6:2731220:G:T	chr6	2731220	G	T	0.4	0	0.990578	-8.14514	40.2027	0.563546	3e-06	0.469778	62.1411	151	9	344	5	5	2739530	17.7559	0	0.989437	0.981747	2.28927e-10	251	5.74607e-08	7786
chr6_155313681-155315350	chr6:155311804:T:C	chr6	155311804	T	C	0.733333	0.154959	0.999933	-12.6136	63.884	0.538446	0.000761	0.518609	170.076	82	16	237	6	7	155311804	28.7767	0	0.992833	0.987927	1.31963e-15	169	2.23017e-13	2712
chr6_155313681-155315350	chr6:155330741:C:G	chr6	155330741	C	G	0.566667	0.185807	0.972782	-4.49923	21.462	0.520176	0.000766	0.534183	150.112	179	16	237	6	7	155311804	7.52897	0	0.992832	0.945499	3.60902e-06	169	0.000609925	16225
chr6_129490261-129491820	chr6:129491440:G:T	chr6	129491440	G	T	0.393333	6.81975	0.990031	-12.3619	63.1769	0.587582	0.000366	0.56918	57.2047	124	4	230	5	9	129491440	28.9558	0	0.989218	0.992338	1.88948e-15	120	2.26737e-13	400
chr6_129490261-129491820	chr6:129491102:A:G	chr6	129491102	A	G	0.02	0.031237	0.90516	-4.25014	18.0293	0.337384	0.000331	0.628636	24.4831	122	4	230	5	9	129491440	8.08345	0	0.989191	0.910394	2.1753e-05	120	0.00261036	62
chr6_26304891-26305610	chr6:26313077:T:C	chr6	26313077	T	C	0.68	0.028835	0.999941	-13.3814	63.8267	0.701718	7e-06	0.537566	13.8825	155	6	266	7	11	26327725	30.4957	0	0.967313	0.991265	1.35859e-15	168	2.28243e-13	7827
chr6_26304891-26305610	chr6:26322245:G:A	chr6	26322245	G	A	0.26	1.34166	0.999827	-9.31993	42.6703	0.637191	6e-06	0.563629	15.6493	209	6	266	6	11	26327725	19.5978	0	0.968302	0.987916	6.47875e-11	168	1.08843e-08	16995
chr6_134688711-134690330	chr6:134689408:T:C	chr6	134689408	T	C	0.033333	0.08918	0.991554	-12.4982	64.0964	0.684488	0.000162	0.494241	82.2519	134	6	268	7	5	134689408	30.0676	0	0.986066	0.968767	1.18476e-15	204	2.4169e-13	112
chr6_134688711-134690330	chr6:134688792:G:C	chr6	134688792	G	C	0.126667	1.5777	0.994984	-5.54496	28.6127	0.595815	0.000166	0.510626	45.9614	132	6	268	5	5	134689408	12.3067	0	0.986465	0.984718	8.83992e-08	204	1.80334e-05	728
chr6_134688711-134690330	chr6:134707246:C:T	chr6	134707246	C	T	0.126667	0.045048	0.999875	-3.5698	18.3809	0.570309	0.000163	0.52034	37.3048	231	6	268	5	5	134689408	7.2349	0	0.986061	0.982247	1.80859e-05	204	0.00368952	17726
chr6_34455841-34456210	chr6:34456332:G:A	chr6	34456332	G	A	0.3	5.46107	0.997801	-13.2072	63.0467	0.280646	8e-06	0.338058	13.8305	129	2	211	5	4	34456332	30.0985	0	0.995722	0.992354	2.01863e-15	160	3.22981e-13	306
chr6_25413211-25413760	chr6:25413694:A:G	chr6	25413694	A	G	0.773333	1.49052	0.999587	-12.2557	63.5111	0.270188	3.1e-05	0.338207	27.9481	202	2	348	7	4	25413694	30.2524	0	0.996284	0.992575	1.59467e-15	236	3.76343e-13	208
chr6_118377811-118378570	chr6:118376285:C:A	chr6	118376285	C	A	0.42	0.133219	0.997916	-12.1442	61.7068	0.347493	6e-06	0.386084	24.8961	89	3	180	7	5	118376285	28.9381	0	0.98998	0.991266	3.98596e-15	119	4.74329e-13	1905
chr6_118377811-118378570	chr6:118379945:T:C	chr6	118379945	T	C	0.026667	17.7367	0.995094	-4.58247	20.8604	0.306874	8e-06	0.294598	13.2367	102	3	180	8	5	118376285	9.62163	0	0.989731	0.944534	4.9401e-06	119	0.000587872	1755
chr6_118377811-118378570	chr6:118399541:G:T	chr6	118399541	G	T	0.146667	1.63675	0.989456	-3.72419	16.1501	0.400631	8e-06	0.302011	14.9101	163	3	180	6	5	118376285	6.63209	0	0.989746	0.981448	5.85143e-05	119	0.0069632	21351
chr6_33086391-33086730	chr6:33086680:A:G	chr6	33086680	A	G	0.4	0.231481	0.999947	-14.0246	64.2266	0.181372	0.000112	0.189825	19.2551	639	1	973	5	6	33086680	31.5169	0	0.993754	0.993754	1.109e-15	482	5.3454e-13	120
chr6_153962661-153963520	chr6:153963727:C:T	chr6	153963727	C	T	0.74	0.311526	0.983116	-12.5479	62.5136	0.361305	1.1e-05	0.568887	30.1672	180	3	321	6	6	153964434	29.2917	0	0.995703	0.969027	2.64616e-15	228	6.03324e-13	637
chr6_153962661-153963520	chr6:153945539:A:T	chr6	153945539	A	T	0.42	0.339934	0.994647	-5.04997	23.5869	0.593352	1.2e-05	0.524316	17.7193	55	3	321	5	6	153964434	10.0863	0	0.995659	0.988366	1.19398e-06	228	0.000272228	17551
chr6_153962661-153963520	chr6:153981231:G:T	chr6	153981231	G	T	0.9	0.102881	0.958569	-4.853	21.1958	0.384178	1.2e-05	0.525969	20.8818	288	3	321	6	6	153964434	9.04224	0	0.995766	0.922031	4.1467e-06	228	0.000945448	18141
chr6_90597431-90597560	chr6:90597541:G:C	chr6	90597541	G	C	0.353333	3.37766	0.999595	-12.557	61.213	0.704449	1e-05	0.585179	31.6071	103	2	211	5	12	90597541	29.6394	0	0.973501	0.995953	5.12229e-15	152	7.78588e-13	45
chr6_6002811-6009670	chr6:6031006:C:T	chr6	6031006	C	T	0.346667	0.266901	0.993924	-12.6071	61.5678	0.569365	0.00066	0.535099	27.3642	249	19	283	8	7	6009001	28.0878	0	0.928764	0.984865	4.27758e-15	199	8.51239e-13	24766
chr6_6002811-6009670	chr6:6019002:A:G	chr6	6019002	A	G	0.146667	0.320208	0.999415	-10.3225	50.262	0.58649	0.000646	0.540293	30.631	188	19	283	10	7	6009001	22.6282	0	0.929161	0.93895	1.3453e-12	199	2.67714e-10	12762
chr6_6002811-6009670	chr6:6007829:C:T	chr6	6007829	C	T	0.293333	0.655416	0.979928	-10.126	49.1434	0.438396	0.00063	0.557049	23.5506	124	19	283	7	7	6009001	21.9433	0	0.928936	0.944238	2.37922e-12	199	4.73464e-10	1589
chr6_6002811-6009670	chr6:5989840:A:G	chr6	5989840	A	G	0.053333	0.238048	0.994772	-4.38238	19.8897	0.579271	0.000697	0.537579	24.108	54	19	283	7	7	6009001	8.08098	0	0.929327	0.954706	8.20391e-06	199	0.00163258	16400
chr6_161374841-161376360	chr6:161375768:C:T	chr6	161375768	C	T	0.026667	0.056296	0.993078	-12.6639	61.2256	0.234428	0.000321	0.481542	46.4078	96	10	224	10	8	161375768	30.0571	0	0.987297	0.961703	5.0895e-15	168	8.55036e-13	168
chr6_161374841-161376360	chr6:161385625:T:C	chr6	161385625	T	C	0.1	0.925926	0.999844	-5.44552	27.1115	0.402246	0.00037	0.449715	50.1601	147	10	224	8	8	161375768	12.1795	0	0.98697	0.977205	1.92051e-07	168	3.22646e-05	10025
chr6_80622561-80623350	chr6:80615352:G:A	chr6	80615352	G	A	0.28	0.254052	0.996837	-12.4893	61.4053	0.636134	0.000503	0.563558	34.9717	112	6	278	8	6	80612033	28.7081	0	0.993887	0.989872	4.64569e-15	204	9.4772e-13	7604
chr6_80622561-80623350	chr6:80613752:T:G	chr6	80613752	T	G	0.4	0.231481	0.993871	-4.71853	22.1708	0.414292	0.000468	0.630965	18.3469	101	6	278	5	6	80612033	9.34636	0	0.994095	0.987045	2.49436e-06	204	0.00050885	9204
chr6_164826881-164827710	chr6:164826574:A:G	chr6	164826574	A	G	0.12	1.01201	0.96164	-12.0342	59.9163	0.708401	9e-06	0.594535	43.1427	94	3	162	10	4	164826574	28.2535	0	0.974488	0.920908	9.89791e-15	104	1.02938e-12	722
chr6_164826881-164827710	chr6:164817643:T:G	chr6	164817643	T	G	0.386667	0.010789	0.993314	-3.998	18.9198	0.615882	8e-06	0.651197	14.6261	62	3	162	5	4	164826574	8.04563	0	0.974836	0.986355	1.36328e-05	104	0.00141781	9653
chr6_96795111-96795870	chr6:96795719:C:T	chr6	96795719	C	T	0.393333	1.587	0.999949	-12.1555	60.4399	0.6451	1.3e-05	0.559136	41.0038	121	3	201	5	4	96795719	28.3778	0	0.995757	0.993655	7.58597e-15	147	1.11514e-12	229
chr6_96795111-96795870	chr6:96786132:G:A	chr6	96786132	G	A	0.36	0.130208	0.999314	-3.57062	17.3706	0.415507	1.2e-05	0.647452	19.32	79	3	201	4	4	96795719	7.0937	0	0.995696	0.991034	3.07551e-05	147	0.00452099	9358
chr6_3294761-3296260	chr6:3295063:A:G	chr6	3295063	A	G	0.22	0.061988	0.989254	-11.6505	60.8821	0.609788	0.00026	0.440515	38.1677	200	14	369	6	4	3295063	28.256	0	0.983175	0.988481	6.0597e-15	255	1.54522e-12	447
chr6_3294761-3296260	chr6:3296300:A:C	chr6	3296300	A	C	0.28	1.47445	0.998624	-6.6096	34.806	0.418099	0.000211	0.509981	27.7663	212	14	369	5	4	3295063	15.328	0	0.983142	0.990955	3.64243e-09	255	9.2882e-07	790
chr6_158769321-158771260	chr6:158768987:T:G	chr6	158768987	T	G	0.466667	1.53061	0.999948	-12.0614	59.6795	0.628526	0.000305	0.554078	21.5772	128	9	272	6	5	158768987	27.9053	0	0.991312	0.99283	1.11632e-14	146	1.62983e-12	1303
chr6_158769321-158771260	chr6:158765660:G:A	chr6	158765660	G	A	0.153333	0.044311	0.999894	-12.0614	58.3196	0.632465	0.000243	0.619968	32.0713	111	9	272	6	5	158768987	27.0631	0	0.991179	0.985475	2.22809e-14	146	3.25302e-12	4630
chr6_158769321-158771260	chr6:158756525:C:T	chr6	158756525	C	T	0.033333	0.08918	0.999545	-4.38347	18.9774	0.641114	0.00024	0.633472	25.0465	61	9	272	6	5	158768987	8.15594	0	0.989479	0.936315	1.32276e-05	146	0.00193124	13765
chr6_106510071-106511080	chr6:106515687:G:A	chr6	106515687	G	A	0.046667	4.71564	0.999374	-12.3762	60.8186	0.66742	0.000964	0.54881	53.2753	201	8	336	6	4	106515687	28.5643	0	0.993432	0.972828	6.25846e-15	264	1.65223e-12	5111
chr6_106510071-106511080	chr6:106508849:G:A	chr6	106508849	G	A	0.793333	7.14976	0.993831	-6.03058	29.162	0.411234	0.000934	0.566245	30.8848	158	8	336	6	4	106515687	12.66	0	0.992803	0.99042	6.65719e-08	264	1.7575e-05	1727
chr6_106510071-106511080	chr6:106495436:C:T	chr6	106495436	C	T	0.793333	0.718221	0.985504	-4.26878	21.0443	0.412157	0.000979	0.554668	26.0635	77	8	336	6	4	106515687	8.76793	0	0.992951	0.96631	4.48782e-06	264	0.00118479	15140
chr6_155272101-155274310	chr6:155253064:C:T	chr6	155253064	C	T	0.22	0.849856	0.998268	-11.5632	59.4633	0.414809	0.001501	0.587345	97.314	35	7	261	7	7	155253064	27.3428	0	0.9962	0.987812	1.24597e-14	162	2.01847e-12	20142
chr6_148323421-148323930	chr6:148315548:A:G	chr6	148315548	A	G	0.24	1.13112	0.997301	-11.8669	60.0067	0.610083	0.000268	0.548352	49.9075	118	6	285	5	6	148315548	27.7352	0	0.991998	0.990621	9.45329e-15	227	2.1459e-12	8128
chr6_148323421-148323930	chr6:148333244:T:A	chr6	148333244	T	A	0.6	5.78704	0.994863	-4.69572	21.7038	0.57323	0.000258	0.582824	26.485	219	6	285	5	6	148315548	8.89822	0	0.991679	0.985811	3.18161e-06	227	0.000722225	9568
chr6_148323421-148323930	chr6:148312591:A:C	chr6	148312591	A	C	0.446667	0.202559	0.999307	-4.66556	21.5284	0.42891	0.000246	0.5989	26.503	106	6	285	4	6	148315548	8.80726	0	0.99198	0.991469	3.48622e-06	227	0.000791372	11085
chr6_148323421-148323930	chr6:148325040:A:G	chr6	148325040	A	G	0.673333	3e-06	0.999942	-4.52278	20.8571	0.574748	0.00025	0.59451	24.4183	179	6	285	4	6	148315548	8.56236	0	0.991944	0.990947	4.9485e-06	227	0.00112331	1364
chr6_149941221-149942630	chr6:149941894:G:A	chr6	149941894	G	A	0.146667	0.320208	0.99099	-12.1769	59.8921	0.55882	0.000732	0.486229	172.163	194	15	332	5	7	149941894	27.1819	0	0.990295	0.990421	1.00201e-14	264	2.6453e-12	32
chr6_149941221-149942630	chr6:149941987:A:T	chr6	149941987	A	T	0.08	5.68683	0.998187	-4.83031	22.8261	0.461277	0.00064	0.535673	126.504	197	15	332	4	7	149941894	8.85926	0	0.990299	0.989428	1.77342e-06	264	0.000468183	61
chr6_149941221-149942630	chr6:149934552:A:C	chr6	149934552	A	C	0.013333	0.013696	0.99737	-3.84259	17.9646	0.563404	0.000651	0.532047	148.816	133	15	332	8	7	149941894	6.91881	0	0.990298	0.800294	2.25047e-05	264	0.00594125	7374
chr6_138403061-138405260	chr6:138404312:C:T	chr6	138404312	C	T	0.02	0.031237	0.999245	-11.5864	57.8626	0.330236	0.000299	0.460104	113.955	116	12	245	7	16	138404312	27.3759	0	0.991906	0.950354	2.81075e-14	129	3.62587e-12	152
chr6_138403061-138405260	chr6:138400446:T:C	chr6	138400446	T	C	0.206667	0.718221	0.998199	-10.9982	54.3875	0.441782	0.000283	0.477472	131.55	95	12	245	6	16	138404312	24.5066	0	0.99193	0.988145	1.64605e-13	129	2.12341e-11	3714
chr6_138403061-138405260	chr6:138404326:A:G	chr6	138404326	A	G	0.033333	0.08918	0.999545	-6.062	28.266	0.573478	0.000325	0.447125	125.728	117	12	245	5	16	138404312	12.039	0	0.991888	0.968767	1.05739e-07	129	1.36403e-05	166
chr6_138403061-138405260	chr6:138409070:A:G	chr6	138409070	A	G	0.053333	0.238048	0.983101	-3.98707	17.2163	0.425465	0.000293	0.468929	120.97	134	12	245	7	16	138404312	6.46095	0	0.991918	0.837254	3.33555e-05	129	0.00430286	4910
chr6_168163171-168163950	chr6:168163518:T:C	chr6	168163518	T	C	0.4	3.7037	0.985172	-11.2592	59.4772	0.642493	8e-06	0.586014	29.2013	237	3	445	7	3	168163518	27.7306	0	0.984558	0.987872	1.23719e-14	309	3.8229e-12	42
chr6_138863311-138863760	chr6:138865824:C:G	chr6	138865824	C	G	0.386667	0.010789	0.99231	-11.1203	57.7525	0.694745	6e-06	0.645838	16.6168	123	4	255	6	5	138865824	27.3251	0	0.993372	0.98449	2.97256e-14	182	5.41007e-12	2288
chr6_138863311-138863760	chr6:138880877:G:C	chr6	138880877	G	C	0.686667	0.771532	0.999081	-5.62595	26.2101	0.631093	4e-06	0.773115	8.86392	214	4	255	6	5	138865824	11.7168	0	0.989339	0.991201	3.06216e-07	182	5.57313e-05	17341
chr6_138863311-138863760	chr6:138862907:C:G	chr6	138862907	C	G	0.893333	0.031588	0.999852	-3.82836	17.7181	0.661538	5e-06	0.756823	6.85331	103	4	255	6	5	138865824	7.95061	0	0.992961	0.979923	2.56182e-05	182	0.00466251	629
chr6_14964381-14965720	chr6:14964794:G:C	chr6	14964794	G	C	0.813333	0.086485	0.978731	-11.5773	58.0014	0.621384	0.000409	0.511561	34.6763	188	8	295	6	4	14964794	27.1417	0	0.992027	0.976328	2.61926e-14	217	5.68379e-12	256
chr6_14964381-14965720	chr6:14964542:C:G	chr6	14964542	C	G	0.026667	0.056296	0.999433	-6.11623	31.2169	0.35148	0.000355	0.588207	28.0935	183	8	295	6	4	14964794	14.3423	0	0.991633	0.959373	2.30752e-08	217	5.00732e-06	508
chr6_26171431-26173590	chr6:26171991:C:T	chr6	26171991	C	T	0.153333	0.044311	0.999894	-11.5893	56.6484	0.380607	0.000272	0.496686	53.0123	54	5	189	5	4	26171991	26.2482	0	0.97471	0.992514	5.21145e-14	137	7.13969e-12	519
chr6_20333241-20334660	chr6:20333933:C:T	chr6	20333933	C	T	0.086667	0.405766	0.982821	-10.9725	56.8107	0.259991	0.00018	0.337695	34.1645	134	5	222	22	13	20333933	27.1802	0	0.935002	0.980519	4.79856e-14	154	7.38978e-12	17
chr6_156657861-156659140	chr6:156658214:A:T	chr6	156658214	A	T	0.093333	0.223766	0.996562	-11.7561	56.6774	0.292392	3e-06	0.383419	35.2874	117	9	190	6	4	156658214	27.1781	0	0.981898	0.98762	5.13513e-14	144	7.39458e-12	286
chr6_24051891-24053920	chr6:24052664:C:A	chr6	24052664	C	A	0.08	0.665564	0.996401	-10.959	57.1122	0.585832	0.000485	0.508505	94.8518	117	8	267	5	5	24052664	26.0084	0	0.987521	0.987699	4.11647e-14	207	8.5211e-12	242
chr6_24051891-24053920	chr6:24075096:G:A	chr6	24075096	G	A	0.14	0.20318	0.987278	-4.57215	25.2977	0.557426	0.00049	0.515093	71.5855	239	8	267	7	5	24052664	10.2845	0	0.988118	0.970568	4.91299e-07	207	0.000101699	22190
chr6_24051891-24053920	chr6:24045186:G:T	chr6	24045186	G	T	0.673333	0.277434	0.999942	-3.20641	18.5791	0.461575	0.000467	0.52902	67.1565	84	8	267	5	5	24052664	6.71622	0	0.987821	0.990245	1.62997e-05	207	0.00337403	7720
chr6_54017461-54017610	chr6:54011749:T:C	chr6	54011749	T	C	0.62	0.804434	0.98541	-10.8992	56.6156	0.229259	1.3e-05	0.442517	13.8601	83	3	238	8	10	54011749	27.1239	0	0.976922	0.966807	5.29896e-14	164	8.6903e-12	5787
chr6_54017461-54017610	chr6:54017542:G:A	chr6	54017542	G	A	0.166667	0.0048	0.998825	-6.7208	31.4966	0.149541	8e-06	0.600647	5.48752	117	3	238	14	10	54011749	15.5333	0	0.969989	0.986923	1.99785e-08	164	3.27648e-06	6
chr6_131199621-131200190	chr6:131199854:C:A	chr6	131199854	C	A	0.04	0.130208	0.99962	-11.9227	56.3087	0.143744	6e-06	0.380572	50.4698	110	3	188	7	4	131199854	27.8954	0	0.956995	0.97263	6.19414e-14	146	9.04344e-12	52
chr6_159760381-159763380	chr6:159762350:C:T	chr6	159762350	C	T	0.473333	4.95015	0.996527	-11.7989	56.3248	0.532427	0.000196	0.493358	214.16	128	20	252	5	9	159762350	24.9223	0	0.993396	0.994614	6.14351e-14	170	1.0444e-11	470
chr6_159760381-159763380	chr6:159761585:C:T	chr6	159761585	C	T	0.16	2.72109	0.9999	-5.49696	24.9639	0.472293	0.000194	0.512858	185.281	120	20	252	4	9	159762350	9.63396	0	0.993486	0.990865	5.84149e-07	170	9.93053e-05	295
chr6_2713571-2715070	chr6:2715035:T:C	chr6	2715035	T	C	0.813333	0.217601	0.977988	-12.2785	56.509	0.429541	0.000661	0.42261	49.4645	158	12	344	7	5	2715035	25.7049	0	0.991132	0.958977	5.59431e-14	230	1.28669e-11	715
chr6_2713571-2715070	chr6:2717293:A:C	chr6	2717293	A	C	0.046667	0.179715	0.999673	-8.81874	39.6457	0.401853	0.000625	0.392563	41.0929	180	12	344	8	5	2715035	17.7404	0	0.99113	0.915758	3.04474e-10	230	7.00289e-08	2973
chr6_2713571-2715070	chr6:2737605:A:G	chr6	2737605	A	G	0.12	4.40771	0.997418	-7.97276	35.607	0.569521	0.000631	0.389655	53.0501	333	12	344	7	5	2715035	15.169	0	0.991228	0.9373	2.41422e-09	230	5.55271e-07	23285
chr6_2713571-2715070	chr6:2714307:G:A	chr6	2714307	G	A	0.2	0.520833	0.998027	-7.15735	31.6765	0.440614	0.000627	0.404764	46.507	150	12	344	5	5	2715035	13.4051	0	0.991421	0.993208	1.82111e-08	230	4.18856e-06	13
chr6_2713571-2715070	chr6:2695379:T:C	chr6	2695379	T	C	0.086667	0.405766	0.973376	-4.53774	19.7818	0.571102	0.000637	0.383961	50.4245	39	12	344	15	5	2715035	7.37118	0	0.991253	0.815175	8.6804e-06	230	0.00199649	18941
chr6_2713571-2715070	chr6:2690084:T:C	chr6	2690084	T	C	0.546667	0.03709	0.999016	-4.30015	18.7007	0.470283	0.000649	0.37638	41.0401	12	12	344	5	5	2715035	6.57511	0	0.991121	0.990782	1.52925e-05	230	0.00351728	24236
chr6_5827051-5828680	chr6:5827762:C:T	chr6	5827762	C	T	0.213333	1.19182	0.993552	-10.7225	56.4343	0.565814	0.001057	0.521216	77.8244	186	9	326	6	6	5827762	25.4761	0	0.975088	0.994288	5.81079e-14	228	1.32486e-11	104
chr6_5827051-5828680	chr6:5845635:T:G	chr6	5845635	T	G	0.686667	0.11675	0.98562	-2.96687	18.2023	0.542454	0.001033	0.542908	52.8183	278	9	326	5	6	5827762	6.70188	0	0.97509	0.972329	1.9864e-05	228	0.00452898	17769
chr6_5827051-5828680	chr6:5826642:G:A	chr6	5826642	G	A	0.073333	0.469696	0.984211	-2.84124	17.2405	0.437787	0.000978	0.558901	49.9941	175	9	326	6	6	5827762	6.68691	0	0.975089	0.965459	3.29338e-05	228	0.0075089	1224
chr6_112202771-112203410	chr6:112203305:T:C	chr6	112203305	T	C	0.793333	0.314804	0.999716	-10.6905	56.1775	0.301353	6e-06	0.519861	10.3895	142	5	308	5	6	112203305	26.394	0	0.993481	0.993368	6.62139e-14	220	1.45671e-11	215
chr6_112202771-112203410	chr6:112200623:G:C	chr6	112200623	G	C	0.32	0.490647	0.997786	-3.58801	19.0738	0.379546	8e-06	0.42384	4.90465	121	5	308	5	6	112203305	8.20839	0	0.993945	0.991419	1.25757e-05	220	0.00276665	2467
chr6_88480291-88481660	chr6:88480613:T:C	chr6	88480613	T	C	0.06	0.305568	0.990424	-11.2419	55.9415	0.25301	0.000326	0.540855	9.09375	134	6	292	6	4	88480613	26.7717	0	0.996208	0.970993	7.46607e-14	213	1.59027e-11	363
chr6_88480291-88481660	chr6:88479388:G:A	chr6	88479388	G	A	0.626667	0.51452	0.999947	-4.35799	22.1261	0.587621	0.000342	0.575385	9.26897	121	6	292	5	4	88480613	9.29861	0	0.996548	0.990667	2.55316e-06	213	0.000543823	1588
chr6_29702621-29702770	chr6:29702621:A:G	chr6	29702621	A	G	0.64	1.85828	0.999946	-10.7784	56.8058	0.321893	6e-06	0.39033	24.891	372	6	683	6	6	29702621	26.9306	0	0.995093	0.990666	4.81034e-14	441	2.12136e-11	75
chr6_21383091-21383430	chr6:21384382:A:G	chr6	21384382	A	G	0.566667	0.259516	0.993487	-10.8469	55.1704	0.287334	6.1e-05	0.431958	24.1473	117	1	252	6	4	21384382	26.2319	0	0.992348	0.988071	1.1052e-13	199	2.19935e-11	1122
chr6_83852921-83854310	chr6:83853562:T:G	chr6	83853562	T	G	0.346667	2.31856	0.998219	-10.4833	53.225	0.576544	0.000458	0.564561	68.5854	87	5	161	4	6	83853562	24.1017	0	0.995755	0.996248	2.97445e-13	76	2.26058e-11	54
chr6_163354561-163356780	chr6:163357997:G:A	chr6	163357997	G	A	0.286667	0.431527	0.986194	-10.9779	55.8721	0.416568	0.000734	0.434191	39.8272	252	22	405	8	6	163357997	25.5041	0	0.993835	0.959054	7.73431e-14	320	2.47498e-11	2327
chr6_163354561-163356780	chr6:163357157:G:A	chr6	163357157	G	A	0.893333	1.06928	0.957783	-10.9779	55.2933	0.42034	0.00069	0.47177	52.3017	244	22	405	10	6	163357997	25.0657	0	0.993868	0.874009	1.03824e-13	320	3.32237e-11	1487
chr6_163354561-163356780	chr6:163356797:C:T	chr6	163356797	C	T	0.073333	0.469696	0.994451	-7.0334	33.3309	0.389687	0.000739	0.445036	32.0836	238	22	405	10	6	163357997	14.8583	0	0.993835	0.928592	7.77357e-09	320	2.48754e-06	1127
chr6_163354561-163356780	chr6:163351472:T:C	chr6	163351472	T	C	0.406667	0.037256	0.988862	-6.08044	28.5721	0.445454	0.000758	0.436621	34.4819	193	22	405	7	6	163357997	11.874	0	0.993847	0.972964	9.02733e-08	320	2.88874e-05	4198
chr6_163354561-163356780	chr6:163342620:A:G	chr6	163342620	A	G	0.42	2.34417	0.974095	-4.18866	19.5904	0.545937	0.000771	0.433543	33.4507	116	22	405	14	6	163357997	7.33031	0	0.993834	0.918797	9.59484e-06	320	0.00307035	13050
chr6_154555041-154555700	chr6:154555978:C:T	chr6	154555978	C	T	0.166667	0.8112	0.991255	-11.0345	55.1984	0.332508	0.001222	0.395341	32.7221	171	8	284	7	6	154557246	25.9411	0	0.99145	0.94096	1.08958e-13	232	2.52783e-11	608
chr6_154555041-154555700	chr6:154562441:T:G	chr6	154562441	T	G	0.393333	0.085238	0.994539	-6.22171	30.2469	0.399554	0.001262	0.395038	25.3764	205	8	284	5	6	154557246	13.3558	0	0.990946	0.987863	3.80404e-08	232	8.82538e-06	7071
chr6_154555041-154555700	chr6:154537152:A:G	chr6	154537152	A	G	0.08	0.567108	0.957515	-5.95733	28.7683	0.343035	0.001466	0.345975	19.4652	50	8	284	11	6	154557246	13.0422	0	0.99135	0.85533	8.15774e-08	232	1.89259e-05	18218
chr6_33160731-33162290	chr6:33159997:C:A	chr6	33159997	C	A	0.093333	0.794766	0.998583	-10.6866	55.3161	0.619405	0.000311	0.490703	100.987	270	5	401	6	4	33159997	25.3535	0	0.996032	0.982336	1.02625e-13	275	2.8222e-11	1513
chr6_43386651-43386760	chr6:43386693:A:G	chr6	43386693	A	G	0.586667	0.15	0.9942	-10.6644	53.2237	0.233195	7.2e-05	0.265878	17.6706	78	1	151	6	4	43386693	25.6778	0	0.990307	0.990307	2.97651e-13	110	3.27416e-11	13
chr6_110414941-110416110	chr6:110422947:C:T	chr6	110422947	C	T	0.326667	1.0987	0.997968	-10.2954	54.6347	0.603371	0.000141	0.51741	21.1502	210	14	349	6	5	110422947	25.119	0	0.99349	0.991908	1.4515e-13	253	3.67229e-11	7421
chr6_29941191-29943910	chr6:29946929:G:A	chr6	29946929	G	A	0.673333	1.10605	0.984947	-11.2895	55.1236	0.566654	0.000813	0.484556	73.3735	80	11	470	8	11	29946929	25.1162	0	0.989632	0.959175	1.13182e-13	343	3.88213e-11	4379
chr6_29941191-29943910	chr6:29963162:G:A	chr6	29963162	G	A	0.126667	0.045048	0.999096	-7.71146	36.9048	0.43538	0.000794	0.511546	83.1402	345	11	470	8	11	29946929	16.1433	0	0.989376	0.980006	1.24041e-09	343	4.25462e-07	20612
chr6_29941191-29943910	chr6:29940299:T:G	chr6	29940299	T	G	0.266667	0.154959	0.996807	-4.42713	20.3277	0.535001	0.000818	0.519608	81.7103	42	11	470	11	11	29946929	7.57455	0	0.989502	0.990179	6.52504e-06	343	0.00223809	2251
chr6_136137111-136137720	chr6:136137455:C:T	chr6	136137455	C	T	0.326667	3e-06	0.992969	-10.1928	52.3481	0.376234	9e-06	0.506031	76.643	65	1	138	5	5	136137455	24.2049	0	0.992983	0.992983	4.64847e-13	94	4.36957e-11	39
chr6_28104351-28105550	chr6:28104758:G:A	chr6	28104758	G	A	0.02	0.031237	0.999245	-11.0925	52.6647	0.324298	0.000102	0.509933	103.789	95	3	179	7	6	28104758	24.8106	0	0.987886	0.950353	3.9563e-13	114	4.51018e-11	192
chr6_47221201-47222210	chr6:47221726:C:G	chr6	47221726	C	G	0.013333	0.013696	0.865694	-11.228	53.0506	0.276487	0.001376	0.48107	46.572	170	4	276	7	5	47221726	25.2911	0	0.964591	0.879587	3.25069e-13	162	5.26612e-11	20
chr6_47221201-47222210	chr6:47233275:A:G	chr6	47233275	A	G	0.453333	0.074721	0.983678	-9.52775	43.9551	0.444653	0.001387	0.483115	60.5294	211	4	276	5	5	47221726	19.2663	0	0.964607	0.969534	3.36004e-11	162	5.44326e-09	11569
chr6_47221201-47222210	chr6:47209064:G:A	chr6	47209064	G	A	0.06	0.305568	0.999392	-7.26372	32.7762	0.392968	0.001418	0.483844	45.6364	75	4	276	6	5	47221726	14.6481	0	0.964596	0.965229	1.03402e-08	162	1.67512e-06	12642
chr6_47221201-47222210	chr6:47206485:A:G	chr6	47206485	A	G	0.093333	0.223766	0.999676	-4.44375	19.5145	0.428788	0.001474	0.479214	42.6319	60	4	276	5	5	47221726	7.92649	0	0.964594	0.977775	9.98414e-06	162	0.00161743	15221
chr6_114363971-114365080	chr6:114364711:G:A	chr6	114364711	G	A	0.113333	0.001775	0.999334	-11.0249	52.2359	0.366508	2e-06	0.440076	63.1615	72	4	150	6	4	114364711	24.3306	0	0.996299	0.990164	4.92188e-13	112	5.51251e-11	185
chr6_125220551-125221320	chr6:125220798:A:G	chr6	125220798	A	G	0.653333	4.6e-05	0.999944	-10.7059	52.799	0.606055	0.000372	0.500318	60.0551	99	7	208	6	5	125220798	24.3571	0	0.991002	0.995587	3.69485e-13	151	5.57922e-11	138
chr6_25049641-25051270	chr6:25050917:C:T	chr6	25050917	C	T	0.533333	0.023916	0.99393	-11.2633	53.4258	0.409515	2e-06	0.479506	41.9207	165	11	272	5	4	25050917	24.4514	0	0.994175	0.991651	2.68544e-13	212	5.69312e-11	461
chr6_25049641-25051270	chr6:25066795:A:T	chr6	25066795	A	T	0.366667	0.001717	0.99081	-5.13177	24.5267	0.444225	2e-06	0.416429	31.2303	234	11	272	5	4	25050917	10.0234	0	0.994164	0.981168	7.32867e-07	212	0.000155368	16339
chr6_152208131-152208640	chr6:152208588:A:G	chr6	152208588	A	G	0.88	4.40771	0.980006	-10.3965	53.6348	0.264873	2.1e-05	0.36914	19.216	207	1	329	5	5	152208588	25.2207	0	0.983519	0.983519	2.41439e-13	244	5.89111e-11	202
chr6_81561171-81561460	chr6:81561252:G:T	chr6	81561252	G	T	0.08	0.665564	0.994512	-10.0036	52.2982	0.744179	1.2e-05	0.591923	19.1519	97	3	208	7	4	81561252	24.7961	0	0.993347	0.98731	4.76809e-13	139	6.62764e-11	64
chr6_129314431-129315110	chr6:129314655:G:A	chr6	129314655	G	A	0.08	0.567108	0.999807	-10.4548	51.1507	0.710431	1.5e-05	0.766089	38.1401	83	1	157	6	3	129314655	23.8785	0	0.98479	0.98479	8.55407e-13	103	8.81069e-11	115
chr6_166494461-166496070	chr6:166495271:G:A	chr6	166495271	G	A	0.026667	0.056296	0.991608	-10.3732	52.5336	0.370475	0.000364	0.485487	108.627	159	7	291	8	3	166495271	24.3513	0	0.978224	0.961786	4.22952e-13	211	8.92428e-11	5
chr6_164832081-164833020	chr6:164832573:G:A	chr6	164832573	G	A	0.186667	0.086485	0.999911	-10.5758	50.9011	0.396045	0.000518	0.474072	65.4434	86	2	164	5	5	164832573	23.3451	0	0.968512	0.993651	9.71411e-13	106	1.0297e-10	23
chr6_157534961-157536350	chr6:157529056:G:C	chr6	157529056	G	C	0.66	1.43749	0.989962	-10.1857	52.2824	0.43146	0.000346	0.494208	71.0028	93	17	354	6	5	157529056	23.546	0	0.988972	0.981446	4.80657e-13	221	1.06225e-10	6600
chr6_104123031-104123560	chr6:104123366:C:A	chr6	104123366	C	A	0.513333	2.23806	0.981023	-9.67656	51.3464	0.710924	6.3e-05	0.725757	16.7188	143	1	272	5	5	104123366	24.4559	0	0.956613	0.956613	7.74233e-13	155	1.20006e-10	70
chr6_25358951-25360740	chr6:25359317:G:A	chr6	25359317	G	A	0.226667	0.315986	0.999887	-9.72927	52.3663	0.420044	0.000303	0.471699	73.2206	238	8	405	5	4	25359317	23.813	0	0.989045	0.993917	4.60553e-13	312	1.43692e-10	529
chr6_25358951-25360740	chr6:25385420:A:G	chr6	25385420	A	G	0.293333	2.01248	0.972628	-5.21668	26.4542	0.44802	0.000319	0.455731	67.9146	404	8	405	7	4	25359317	10.8171	0	0.989062	0.951907	2.69858e-07	312	8.41956e-05	25574
chr6_25358951-25360740	chr6:25334060:A:C	chr6	25334060	A	C	0.52	0.016779	0.995063	-4.17125	21.6169	0.457711	0.000325	0.452137	66.1906	2	8	405	5	4	25359317	8.32356	0	0.989067	0.989465	3.3291e-06	312	0.00103868	25786
chr6_25358951-25360740	chr6:25335393:G:A	chr6	25335393	G	A	0.146667	2.21558	0.999575	-3.50593	18.3229	0.553853	0.000339	0.43726	66.4429	13	8	405	5	4	25359317	6.97223	0	0.989103	0.980722	1.86452e-05	312	0.0058173	24453
chr6_13327711-13329030	chr6:13324070:G:T	chr6	13324070	G	T	0.286667	5.5269	0.999939	-9.98894	51.8927	0.42123	0.000473	0.520809	86.0284	153	9	350	5	8	13321624	23.6513	0	0.989838	0.986106	5.86175e-13	252	1.47716e-10	4300
chr6_13327711-13329030	chr6:13316852:C:A	chr6	13316852	C	A	0.2	0.520833	0.953207	-6.34958	31.4523	0.439009	0.000462	0.529924	78.5511	107	9	350	8	8	13321624	13.4406	0	0.989836	0.907965	2.04395e-08	252	5.15076e-06	11518
chr6_13327711-13329030	chr6:13307592:C:T	chr6	13307592	C	T	0.353333	1.42646	0.998386	-3.52435	18.4278	0.457989	0.00047	0.528914	75.2382	23	9	350	4	8	13321624	6.89524	0	0.989839	0.98967	1.7646e-05	252	0.0044468	20778
chr6_32254891-32255960	chr6:32255435:T:C	chr6	32255435	T	C	0.08	0.665564	0.999805	-9.93162	52.697	0.602439	0.000362	0.479166	71.7202	290	13	575	6	4	32255435	24.1021	0	0.992476	0.987674	3.89182e-13	395	1.53727e-10	9
chr6_32254891-32255960	chr6:32252800:C:T	chr6	32252800	C	T	0.193333	0.353776	0.999915	-9.42754	47.656	0.415369	0.000332	0.50742	49.6841	270	13	575	6	4	32255435	21.6227	0	0.99166	0.985306	5.07966e-12	395	2.00647e-09	2626
chr6_32254891-32255960	chr6:32232893:A:G	chr6	32232893	A	G	0.433333	0.001536	0.999303	-5.26718	24.9749	0.445792	0.000366	0.486513	43.9681	30	13	575	5	4	32255435	10.2028	0	0.992066	0.991532	5.8081e-07	395	0.00022942	22533
chr6_32254891-32255960	chr6:32255838:T:G	chr6	32255838	T	G	0.02	0.031237	0.999245	-5.07561	23.1603	0.621779	0.000365	0.484167	63.5368	296	13	575	11	4	32255435	9.88644	0	0.99055	0.815296	1.49046e-06	395	0.000588731	412
chr6_32254891-32255960	chr6:32242186:T:C	chr6	32242186	T	C	0.373333	2.90502	0.999948	-4.4679	19.1414	0.45196	0.000363	0.491793	40.8105	144	13	575	5	4	32255435	7.31621	0	0.991899	0.988804	1.21383e-05	395	0.00479465	13240
chr6_24755931-24756970	chr6:24756388:G:A	chr6	24756388	G	A	0.413333	0.31931	0.988618	-9.93455	51.445	0.392772	0.000513	0.431134	32.4982	119	5	275	5	4	24756388	23.5695	0	0.97759	0.96442	7.36302e-13	221	1.62723e-10	62
chr6_27388101-27389410	chr6:27410064:G:T	chr6	27410064	G	T	0.7	0.925926	0.997955	-10.7193	50.6848	0.560032	0.000156	0.515949	134.554	265	8	302	6	4	27410064	22.6777	0	0.996802	0.989341	1.08457e-12	158	1.71362e-10	21308
chr6_33838141-33838740	chr6:33836770:C:T	chr6	33836770	C	T	0.28	0.411523	0.995294	-10.662	51.6215	0.366023	4e-06	0.421398	39.1467	190	9	358	5	5	33836687	24.0915	0	0.989221	0.991391	6.73015e-13	277	1.86425e-10	1670
chr6_33838141-33838740	chr6:33826390:G:T	chr6	33826390	G	T	0.453333	1.26442	0.990857	-4.12357	19.535	0.415406	5e-06	0.376699	24.9245	95	9	358	4	5	33836687	8.12561	0	0.988305	0.979207	9.87747e-06	277	0.00273606	12050
chr6_39923511-39923670	chr6:39923625:C:T	chr6	39923625	C	T	0.54	1.77991	0.984657	-9.62755	50.7262	0.254108	3.3e-05	0.385309	26.4711	103	2	222	6	5	39923625	24.3607	0	0.982491	0.973368	1.06193e-12	177	1.87961e-10	35
chr6_136738321-136738850	chr6:136721754:G:A	chr6	136721754	G	A	0.34	1.43749	0.995469	-9.81467	49.8527	0.346632	1e-05	0.494207	35.1251	32	3	210	5	5	136721754	23.3808	0	0.994575	0.99245	1.65732e-12	114	1.88934e-10	16832
chr6_54028601-54028850	chr6:54028645:T:C	chr6	54028645	T	C	0.253333	0.012985	0.995837	-9.55793	50.5065	0.70774	3e-05	0.547731	22.6975	141	2	233	6	4	54028645	23.9244	0	0.990234	0.992705	1.18773e-12	168	1.99539e-10	81
chr6_14876781-14878260	chr6:14877533:G:C	chr6	14877533	G	C	0.033333	0.08918	0.998929	-9.33018	49.1482	0.312825	0.000344	0.514767	34.5542	109	8	197	5	4	14877533	23.2822	0	0.992937	0.968424	2.37331e-12	128	3.03784e-10	13
chr6_14876781-14878260	chr6:14866437:AC:A	chr6	14866437	AC	A	0.773333	0.315986	0.976473	-3.4113	16.6359	0.556608	0.000394	0.469369	37.3525	68	8	197	6	4	14877533	6.31537	0	0.992603	0.949492	4.52859e-05	128	0.0057966	11083
chr6_33607021-33607710	chr6:33607232:G:A	chr6	33607232	G	A	0.293333	0.063771	0.999938	-9.68155	50.3149	0.361559	4e-06	0.452376	47.5099	167	8	304	4	5	33607232	23.5345	0	0.987655	0.994578	1.30949e-12	233	3.05111e-10	134
chr6_33607021-33607710	chr6:33620047:C:G	chr6	33620047	C	G	0.76	0.041038	0.999928	-3.67113	18.4398	0.422937	6e-06	0.368677	39.861	237	8	304	5	5	33607232	7.45093	0	0.985585	0.989075	1.75361e-05	233	0.00408592	12681
chr6_17042601-17043320	chr6:17042050:C:T	chr6	17042050	C	T	0.413333	0.31931	0.989088	-10.5923	49.5766	0.383676	2e-06	0.496697	36.5269	117	7	265	6	5	17042050	22.8435	0	0.995611	0.980707	1.90771e-12	174	3.31942e-10	910
chr6_111743511-111745640	chr6:111744496:G:A	chr6	111744496	G	A	0.026667	0.056296	0.999433	-9.94535	48.2308	0.308871	0.00024	0.511816	60.652	85	6	190	7	6	111744496	22.8926	0	0.994422	0.961159	3.78881e-12	121	4.58446e-10	80
chr6_111743511-111745640	chr6:111765681:C:T	chr6	111765681	C	T	0.14	0.258367	0.997253	-4.56329	22.3251	0.424751	0.000239	0.51778	58.1646	172	6	190	5	6	111744496	9.36477	0	0.99421	0.984853	2.30184e-06	121	0.000278523	21105
chr6_111743511-111745640	chr6:111727208:C:T	chr6	111727208	C	T	0.146667	4.84866	0.998727	-3.59286	16.6188	0.445618	0.00027	0.476353	57.1939	36	6	190	4	6	111744496	6.33615	0	0.994662	0.987359	4.56949e-05	121	0.00552909	17368
chr6_52391241-52392640	chr6:52391733:A:C	chr6	52391733	A	C	0.266667	0.154959	0.993399	-9.13101	48.6844	0.392204	0.004122	0.366864	44.417	121	4	246	5	4	52391733	22.3707	0	0.98817	0.99369	3.00645e-12	193	5.80245e-10	207
chr6_36962811-36964650	chr6:36963038:T:C	chr6	36963038	T	C	0.053333	0.238048	0.999714	-9.85575	49.0268	0.313489	9.5e-05	0.483454	75.8845	151	12	305	20	10	36963038	23.2424	0	0.988222	0.979103	2.52495e-12	234	5.90838e-10	692
chr6_36962811-36964650	chr6:36977126:T:C	chr6	36977126	T	C	0.14	0.258367	0.999885	-4.0149	19.2239	0.425587	9.4e-05	0.470595	68.272	224	12	305	17	10	36963038	7.82734	0	0.988418	0.985002	1.16248e-05	234	0.0027202	13396
chr6_31196791-31198530	chr6:31202751:A:G	chr6	31202751	A	G	0.406667	0.081532	0.999948	-9.49876	50.8069	0.448344	0.000478	0.511336	61.6473	470	46	795	6	7	31202751	22.6687	0	0.99474	0.987916	1.01914e-12	585	5.96199e-10	5091
chr6_31196791-31198530	chr6:31194871:C:A	chr6	31194871	C	A	0.08	0.567108	0.986328	-9.06403	45.0303	0.563577	0.000541	0.46705	63.1475	326	46	795	6	7	31202751	20.0536	0	0.994687	0.966461	1.94005e-11	585	1.13493e-08	2789
chr6_31196791-31198530	chr6:31172964:C:G	chr6	31172964	C	G	0.366667	3.79284	0.999145	-8.10269	39.3617	0.538446	0.000522	0.482913	56.3556	13	46	795	5	7	31202751	16.7868	0	0.994704	0.992454	3.52135e-10	585	2.05999e-07	24696
chr6_31196791-31198530	chr6:31173432:A:G	chr6	31173432	A	G	0.746667	0.012985	0.997315	-7.21943	34.6878	0.539812	0.00054	0.471702	49.5742	19	46	795	5	7	31202751	14.602	0	0.994703	0.988135	3.87053e-09	585	2.26426e-06	24228
chr6_31196791-31198530	chr6:31173350:A:G	chr6	31173350	A	G	0.1	0.925926	0.999844	-5.49063	26.2188	0.549364	0.000529	0.480253	56.385	18	46	795	6	7	31202751	10.6813	0	0.994713	0.968932	3.04837e-07	585	0.00017833	24310
chr6_31196791-31198530	chr6:31183963:C:T	chr6	31183963	C	T	0.073333	0.469696	0.999498	-4.86264	23.381	0.447729	0.000524	0.483038	48.9631	148	46	795	6	7	31202751	9.42733	0	0.994716	0.96437	1.32887e-06	585	0.000777388	13697
chr6_31196791-31198530	chr6:31218757:C:T	chr6	31218757	C	T	0.24	1.13112	0.999927	-4.7664	22.9016	0.466055	0.000519	0.486053	51.9906	712	46	795	5	7	31202751	8.75915	0	0.994715	0.988674	1.70509e-06	585	0.000997478	21097
chr6_88183621-88183820	chr6:88184081:A:C	chr6	88184081	A	C	0.573333	0.026778	0.993378	-9.85048	48.8591	0.670308	1.1e-05	0.560644	26.8572	126	2	300	5	17	88184081	23.1661	0	0.992134	0.988052	2.75027e-12	218	5.99559e-10	361
chr6_88183621-88183820	chr6:88185504:G:A	chr6	88185504	G	A	0.06	0.305568	0.999745	-4.39608	21.6845	0.272643	8e-06	0.684648	12.725	138	2	300	6	17	88184081	10.4905	0	0.991304	0.965421	3.21372e-06	218	0.000700591	1784
chr6_5782451-5783760	chr6:5782952:G:T	chr6	5782952	G	T	0.173333	0.041677	0.986009	-9.03694	48.1532	0.581357	0.000995	0.513022	90.3323	89	7	233	6	6	5782952	21.7288	0	0.950439	0.939696	3.9419e-12	158	6.22819e-10	154
chr6_5782451-5783760	chr6:5785536:A:G	chr6	5785536	A	G	0.013333	0.013696	0.94669	-3.20619	17.0002	0.34816	0.000898	0.551487	53.4139	102	7	233	9	6	5782952	7.58483	0	0.949372	0.889033	3.73755e-05	158	0.00590533	2430
chr6_102850011-102850350	chr6:102850119:C:G	chr6	102850119	C	G	0.193333	0.021203	0.989923	-9.57209	47.9754	0.288004	1.2e-05	0.352734	27.9483	130	2	231	5	4	102850119	22.9366	0	0.986002	0.989206	4.31607e-12	161	6.94888e-10	61
chr6_72476541-72476870	chr6:72476570:A:C	chr6	72476570	A	C	0.566667	0.185807	0.999948	-9.51047	47.976	0.728941	1.3e-05	0.670953	19.4424	117	2	255	5	4	72476570	22.9842	0	0.994928	0.993544	4.31464e-12	164	7.07601e-10	136
chr6_119095961-119097590	chr6:119106168:G:A	chr6	119106168	G	A	0.626667	0.51452	0.994961	-9.52702	47.7634	0.628199	0.000202	0.613325	20.0348	155	5	247	9	10	119106168	22.6283	0	0.992898	0.98877	4.80877e-12	170	8.1749e-10	9392
chr6_119095961-119097590	chr6:119110730:C:T	chr6	119110730	C	T	0.5	1.08	0.964302	-8.79112	42.8553	0.426208	0.00015	0.667608	40.2889	190	5	247	9	10	119106168	19.1071	0	0.990398	0.931925	5.89421e-11	170	1.00202e-08	13954
chr6_119095961-119097590	chr6:119096112:G:C	chr6	119096112	G	C	0.02	0.031237	0.996199	-5.53263	24.8566	0.274002	0.000159	0.67386	19.0036	110	5	247	10	10	119106168	12.1285	0	0.992516	0.863663	6.17561e-07	170	0.000104985	664
chr6_28394071-28395090	chr6:28384880:C:G	chr6	28384880	C	G	0.233333	0.350102	0.999333	-9.54722	46.9927	0.394635	0.000298	0.485135	39.6745	87	6	238	5	4	28374968	21.5196	0	0.993689	0.989473	7.12521e-12	130	9.26277e-10	9700
chr6_28394071-28395090	chr6:28403407:T:C	chr6	28403407	T	C	0.06	0.305568	0.998453	-5.65642	26.7487	0.38585	0.000358	0.429892	30.539	162	6	238	5	4	28374968	11.8481	0	0.993237	0.962692	2.31708e-07	130	3.0122e-05	8827
chr6_24402741-24403860	chr6:24402968:T:C	chr6	24402968	T	C	0.04	0.130208	0.999277	-9.00994	47.336	0.660884	0.000263	0.463602	53.5943	114	7	292	5	3	24402968	21.8429	0	0.94083	0.973467	5.98034e-12	169	1.01068e-09	332
chr6_168247361-168248300	chr6:168247741:C:G	chr6	168247741	C	G	0.426667	0.026778	0.996386	-8.77923	47.4053	0.400842	0.000316	0.44684	58.1343	147	6	288	6	4	168247741	21.584	0	0.990777	0.986237	5.7727e-12	197	1.13722e-09	89
chr6_161334311-161334880	chr6:161345168:G:A	chr6	161345168	G	A	0.086667	4.39226	0.992509	-9.98409	47.0497	0.661806	6e-06	0.547444	33.0419	242	4	308	6	4	161345168	21.7901	0	0.982325	0.980399	6.92077e-12	190	1.31495e-09	10572
chr6_161334311-161334880	chr6:161329165:C:A	chr6	161329165	C	A	0.386667	0.349006	0.991964	-4.52613	20.9802	0.602896	5e-06	0.579743	18.9225	149	4	308	5	4	161345168	8.89658	0	0.981937	0.98256	4.64046e-06	190	0.000881687	5431
chr6_2793221-2794120	chr6:2793705:C:T	chr6	2793705	C	T	0.446667	0.905395	0.982931	-8.70383	46.7239	0.400139	0.001401	0.370014	51.9882	116	5	242	7	6	2793705	21.3259	0	0.971675	0.967779	8.17255e-12	172	1.40568e-09	35
chr6_2793221-2794120	chr6:2784337:G:A	chr6	2784337	G	A	0.226667	0.315986	0.999585	-4.10937	20.7845	0.420323	0.00162	0.306121	37.3253	70	5	242	7	6	2793705	8.63796	0	0.971362	0.988133	5.1397e-06	172	0.000884028	9333
chr6_5157801-5158400	chr6:5155877:T:A	chr6	5155877	T	A	0.713333	1.07562	0.984395	-8.94224	46.8169	0.595278	3e-06	0.453411	45.0244	139	6	295	6	4	5155877	21.3262	0	0.995981	0.971248	7.7939e-12	225	1.75363e-09	2223
chr6_5157801-5158400	chr6:5157237:C:T	chr6	5157237	C	T	0.206667	0.314804	0.999918	-6.90682	32.8253	0.577689	3e-06	0.524466	46.0415	149	6	295	5	4	5155877	14.2684	0	0.996039	0.988953	1.00825e-08	225	2.26857e-06	863
chr6_5157801-5158400	chr6:5142356:A:G	chr6	5142356	A	G	0.62	0.16548	0.995495	-3.6646	17.9442	0.551168	3e-06	0.488798	33.6427	53	6	295	4	4	5155877	6.82419	0	0.996036	0.990267	2.2748e-05	225	0.0051183	15744
chr6_112207041-112208080	chr6:112207358:T:A	chr6	112207358	T	A	0.146667	0.320208	0.997733	-8.62165	46.7872	0.327147	0.000459	0.363059	15.4345	164	10	302	7	5	112207358	21.7714	0	0.985117	0.989447	7.913e-12	227	1.79625e-09	202
chr6_112207041-112208080	chr6:112204824:C:T	chr6	112204824	C	T	0.1	0.102881	0.999843	-6.08444	32.4604	0.639917	0.000655	0.287198	14.4266	126	10	302	6	5	112207358	14.6169	0	0.988762	0.977661	1.21647e-08	227	2.76139e-06	2736
chr6_112207041-112208080	chr6:112203065:T:C	chr6	112203065	T	C	0.34	0.738458	0.992383	-6.08444	29.7642	0.396403	0.000634	0.296177	11.0473	115	10	302	6	5	112207358	13.1353	0	0.988061	0.979715	4.8791e-08	227	1.10755e-05	4495
chr6_112207041-112208080	chr6:112207392:A:C	chr6	112207392	A	C	0.033333	0.08918	0.998722	-5.89008	27.4712	0.28246	0.000588	0.31441	7.34282	165	10	302	6	5	112207358	12.9513	0	0.98877	0.942329	1.59449e-07	227	3.61949e-05	168
chr6_112207041-112208080	chr6:112184237:T:A	chr6	112184237	T	A	0.053333	3.2369	0.998135	-5.46608	25.3607	0.304108	0.000608	0.316492	7.6023	11	10	302	6	5	112207358	11.7877	0	0.989453	0.96134	4.75513e-07	227	0.000107941	23323
chr6_112207041-112208080	chr6:112208517:G:A	chr6	112208517	G	A	0.073333	0.469696	0.996294	-4.43138	20.2643	0.632458	0.000713	0.274768	12.5356	174	10	302	6	5	112207358	8.7521	0	0.988753	0.966035	6.74486e-06	227	0.00153108	957
chr6_122752401-122754110	chr6:122748367:A:C	chr6	122748367	A	C	0.58	0.703932	0.994973	-9.23907	46.2292	0.608894	4e-06	0.475871	28.8119	87	7	218	5	6	122748367	21.0734	0	0.989626	0.991274	1.05198e-11	171	1.79889e-09	4889
chr6_166387651-166388650	chr6:166388195:G:A	chr6	166388195	G	A	0.033333	0.08918	0.998107	-9.2645	45.9733	0.194899	6e-06	0.361259	18.6681	83	2	212	7	14	166388195	22.4153	0	0.988569	0.963683	1.19879e-11	154	1.84613e-09	45
chr6_137823891-137824890	chr6:137824415:G:T	chr6	137824415	G	T	0.906667	0.794766	0.999834	-8.60661	46.0896	0.343786	0.000175	0.461137	38.3365	127	4	219	5	4	137824415	21.054	0	0.99685	0.986959	1.12967e-11	173	1.95432e-09	25
chr6_52588151-52590930	chr6:52590246:G:C	chr6	52590246	G	C	0.133333	0.110947	0.99839	-8.62291	46.4068	0.585123	0.000529	0.464963	57.7246	133	20	248	5	5	52590246	20.9796	0	0.993313	0.991046	9.60814e-12	206	1.97928e-09	706
chr6_52588151-52590930	chr6:52585551:C:T	chr6	52585551	C	T	0.466667	0.023916	0.99995	-6.88223	35.8645	0.557134	0.000483	0.500258	52.075	101	20	248	5	5	52590246	15.4892	0	0.993308	0.99196	2.11531e-09	206	4.35753e-07	3989
chr6_52588151-52590930	chr6:52589501:G:A	chr6	52589501	G	A	0.213333	0.945647	0.997289	-4.76314	23.2978	0.440405	0.00048	0.502262	48.7021	131	20	248	5	5	52590246	9.50927	0	0.993423	0.990405	1.3876e-06	206	0.000285845	39
chr6_51494291-51496720	chr6:51501685:A:C	chr6	51501685	A	C	0.126667	0.045048	0.998801	-8.9806	45.6422	0.353297	0.000315	0.470228	25.1926	130	6	221	7	8	51501685	21.2595	0	0.996309	0.98189	1.41948e-11	148	2.10083e-09	6179
chr6_52310311-52311690	chr6:52311116:C:T	chr6	52311116	C	T	0.026667	0.056296	0.999433	-9.49349	45.6773	0.218013	2e-06	0.554751	38.7414	117	7	209	9	5	52311116	22.2153	0	0.985777	0.959573	1.39431e-11	153	2.1333e-09	116
chr6_24960671-24961510	chr6:24961162:T:C	chr6	24961162	T	C	0.893333	0.031588	0.953366	-8.78235	46.6285	0.641865	0.000694	0.553992	52.2392	185	8	345	6	5	24961162	21.7183	0	0.980736	0.892693	8.58017e-12	249	2.13646e-09	72
chr6_24960671-24961510	chr6:24976358:T:C	chr6	24976358	T	C	0.046667	0.179715	0.998483	-4.76063	25.0686	0.351256	0.000731	0.581145	45.0079	293	8	345	10	5	24961162	11.3816	0	0.980204	0.959599	5.53275e-07	249	0.000137765	15268
chr6_71324301-71324730	chr6:71324634:G:A	chr6	71324634	G	A	0.293333	2.01248	0.999936	-8.64355	46.2157	0.682225	1.1e-05	0.598747	21.8885	152	3	281	5	4	71324634	21.6951	0	0.991328	0.994956	1.05925e-11	208	2.20325e-09	118
chr6_37550091-37550970	chr6:37550465:C:T	chr6	37550465	C	T	0.34	1.43749	0.997247	-9.20892	46.2604	0.416939	5e-06	0.431652	80.4073	164	7	290	4	5	37550465	20.9175	0	0.994869	0.996027	1.03538e-11	222	2.29854e-09	65
chr6_146543071-146545440	chr6:146543681:T:C	chr6	146543681	T	C	0.226667	0.009335	0.983922	-9.46329	44.6529	0.441755	0.000284	0.472065	118.694	89	11	190	6	8	146564337	19.6154	0	0.895087	0.911571	2.35253e-11	101	2.37605e-09	575
chr6_146543071-146545440	chr6:146543500:A:G	chr6	146543500	A	G	0.02	0.031237	0.997897	-9.18232	41.6748	0.344467	0.00032	0.440745	93.9028	87	11	190	8	8	146564337	19.322	0	0.894686	0.950353	1.0779e-10	101	1.08868e-08	756
chr6_3362691-3363450	chr6:3362903:A:G	chr6	3362903	A	G	0.613333	1.84095	0.990994	-9.45728	45.3963	0.657401	8e-06	0.641752	23.9125	104	6	237	5	5	3362903	21.2496	0	0.992562	0.989677	1.60939e-11	163	2.62331e-09	167
chr6_3362691-3363450	chr6:3362264:C:T	chr6	3362264	C	T	0.246667	0.073628	0.994348	-5.73909	26.1527	0.614455	6e-06	0.732707	18.1297	102	6	237	5	5	3362903	11.4961	0	0.992482	0.989316	3.15463e-07	163	5.14204e-05	806
chr6_166097471-166098340	chr6:166097612:G:C	chr6	166097612	G	C	0.926667	0.469696	0.982458	-8.87186	45.8232	0.711776	0.000953	0.521011	56.6257	115	4	280	8	6	166097612	21.9097	0	0.995424	0.96937	1.29418e-11	203	2.62719e-09	294
chr6_91276441-91276610	chr6:91276510:G:C	chr6	91276510	G	C	0.246667	0.796995	0.986518	-8.94456	44.6963	0.66265	2.5e-05	0.506658	38.1589	113	1	197	4	4	91276510	20.7471	0	0.987782	0.987782	2.3009e-11	116	2.66905e-09	16
chr6_34514211-34515660	chr6:34514721:A:G	chr6	34514721	A	G	0.093333	0.794766	0.99734	-8.35825	44.8592	0.591712	0.000135	0.582745	136.702	105	6	207	8	6	34514721	20.1964	0	0.96812	0.986959	2.11726e-11	142	3.00651e-09	215
chr6_53192661-53193180	chr6:53193058:C:T	chr6	53193058	C	T	0.12	1.39463	0.998125	-8.85838	45.6985	0.669385	7e-06	0.537312	43.2844	139	3	284	5	4	53193058	21.2482	0	0.984626	0.989091	1.37929e-11	220	3.03444e-09	138
chr6_53192661-53193180	chr6:53193065:C:T	chr6	53193065	C	T	0.026667	0.056296	0.999433	-5.9809	29.4795	0.186426	4e-06	0.690392	16.7208	140	3	284	11	4	53193058	14.5677	0	0.984519	0.955626	5.65101e-08	220	1.24322e-05	145
chr6_31374271-31374350	chr6:31378302:T:C	chr6	31378302	T	C	0.533333	2.89381	0.997493	-8.31803	48.0648	0.207701	0.01	0.5	20.6508	760	0	1166	6	2	31378302	23.4033	0		0.994465	4.12359e-12	828	3.41434e-09	3992
chr6_106415141-106415890	chr6:106415259:T:A	chr6	106415259	T	A	0.133333	0.443787	0.996165	-9.92917	45.427	0.28899	0.000728	0.486023	18.6564	146	7	293	8	3	106415259	21.7314	0	0.992855	0.986206	1.58434e-11	219	3.46971e-09	257
chr6_106415141-106415890	chr6:106415835:A:G	chr6	106415835	A	G	0.546667	0.03709	0.99995	-8.63321	39.3767	0.619716	0.00082	0.384014	24.1009	151	7	293	6	3	106415259	18.0345	0	0.992317	0.991234	3.49445e-10	219	7.65284e-08	319
chr6_157019121-157019520	chr6:157015053:G:A	chr6	157015053	G	A	0.5	1.08	0.996912	-9.01053	43.9529	0.348017	1.5e-05	0.31732	31.6889	95	3	183	4	4	157014510	20.4229	0	0.99269	0.993244	3.36374e-11	110	3.70012e-09	4267
chr6_157019121-157019520	chr6:157012377:C:T	chr6	157012377	C	T	0.16	0.004724	0.999209	-5.17587	24.3809	0.324587	1.8e-05	0.268356	18.9758	85	3	183	5	4	157014510	11.2866	0	0.991965	0.986357	7.90499e-07	110	8.69549e-05	6943
chr6_3867971-3869060	chr6:3868094:G:A	chr6	3868094	G	A	0.28	0.411523	0.999869	-8.30502	45.1175	0.582326	4e-06	0.466893	60.6813	132	5	267	4	4	3868094	20.37	0	0.990289	0.994823	1.85555e-11	206	3.82244e-09	422
chr6_3867971-3869060	chr6:3871013:G:C	chr6	3871013	G	C	0.673333	3e-06	0.983207	-7.33082	35.3199	0.580203	4e-06	0.479387	44.7086	142	5	267	5	4	3868094	15.6922	0	0.990144	0.967066	2.7976e-09	206	5.76307e-07	2497
chr6_3867971-3869060	chr6:3878980:AT:A	chr6	3878980	AT	A	0.293333	0.742301	0.974353	-4.27279	19.5908	0.439082	4e-06	0.500402	43.4723	175	5	267	6	4	3868094	7.86795	0	0.990323	0.953619	9.59277e-06	206	0.00197611	10464
chr6_98485701-98488230	chr6:98487796:C:T	chr6	98487796	C	T	0.013333	0.013696	0.994362	-8.19815	44.0504	0.276134	0.000548	0.553846	78.624	127	9	198	9	16	98487796	21.0473	0	0.960482	0.928257	3.20026e-11	122	3.90432e-09	830
chr6_22613731-22614030	chr6:22613848:G:A	chr6	22613848	G	A	0.06	2.23371	0.999625	-9.17887	45.0186	0.202913	1.4e-05	0.421155	18.076	149	2	277	9	4	22613848	22.0107	0	0.986594	0.981678	1.95177e-11	206	4.02064e-09	32
chr6_31203701-31204350	chr6:31203821:T:C	chr6	31203821	T	C	0.226667	4.29666	0.99675	-8.88561	46.5479	0.320517	7e-06	0.391726	14.7403	395	8	792	6	4	31203821	21.9892	0	0.991438	0.991006	8.94041e-12	585	5.23014e-09	205
chr6_31203701-31204350	chr6:31205102:A:T	chr6	31205102	A	T	0.12	1.01201	0.999616	-6.31055	30.203	0.649712	8e-06	0.340332	17.4647	409	8	792	5	4	31203821	13.6413	0	0.99153	0.983309	3.891e-08	585	2.27624e-05	1076
chr6_31203701-31204350	chr6:31194116:T:A	chr6	31194116	T	A	0.093333	0.794766	0.999051	-5.14196	23.192	0.664018	9e-06	0.333233	19.6752	231	8	792	6	4	31203821	10.3546	0	0.991295	0.975208	1.46603e-06	585	0.000857629	9910
chr6_39563661-39564190	chr6:39563698:T:A	chr6	39563698	T	A	0.38	2.41383	0.999356	-8.31757	43.3004	0.640573	8e-06	0.550496	17.2594	97	5	203	6	5	39563698	19.96	0	0.985218	0.993806	4.69478e-11	132	6.19711e-09	228
chr6_157980751-157983300	chr6:157981560:A:G	chr6	157981560	A	G	0.026667	0.056296	0.974747	-8.061	43.8412	0.366692	0.000187	0.4792	124.93	133	10	245	6	5	157981560	20.2798	0	0.974187	0.961786	3.56131e-11	180	6.41036e-09	466
chr6_38730321-38730770	chr6:38729478:C:T	chr6	38729478	C	T	0.4	0.231481	0.999892	-8.34847	44.2077	0.645679	1.6e-05	0.390567	34.0106	149	3	284	5	4	38729478	20.5168	0	0.985359	0.992691	2.95311e-11	227	6.70357e-09	1068
chr6_44712611-44713060	chr6:44712818:G:C	chr6	44712818	G	C	0.326667	1.10605	0.997726	-8.47942	43.377	0.348615	1.8e-05	0.515287	27.8062	102	2	219	6	7	44712818	20.2234	0	0.983632	0.99171	4.51462e-11	152	6.86222e-09	18
chr6_44712611-44713060	chr6:44712197:G:A	chr6	44712197	G	A	0.253333	0.012985	0.998984	-6.42235	32.4729	0.612024	2.2e-05	0.443286	31.4306	100	2	219	7	7	44712818	14.4918	0	0.984541	0.989755	1.20867e-08	152	1.83717e-06	639
chr6_29967381-29967990	chr6:29956648:T:C	chr6	29956648	T	C	0.253333	0.246512	0.990994	-8.45439	45.6933	0.40872	2e-06	0.508017	39.417	173	13	701	4	4	29956648	20.7945	0	0.994104	0.979904	1.38296e-11	518	7.16373e-09	11038
chr6_29967381-29967990	chr6:29965120:G:A	chr6	29965120	G	A	0.386667	2.44784	0.999949	-8.45439	44.4234	0.575514	2e-06	0.49916	46.1283	338	13	701	5	4	29956648	19.9164	0	0.994374	0.988752	2.64501e-11	518	1.37012e-08	2566
chr6_29967381-29967990	chr6:29967130:G:A	chr6	29967130	G	A	0.14	1.98756	0.999668	-5.82048	30.1185	0.409943	2e-06	0.502161	38.2464	368	13	701	5	4	29956648	13.228	0	0.993958	0.979412	4.06444e-08	518	2.10538e-05	556
chr6_29967381-29967990	chr6:29946838:A:C	chr6	29946838	A	C	0.153333	8.28775	0.998624	-5.33825	26.9434	0.406392	2e-06	0.513274	39.2357	10	13	701	6	4	29956648	11.7502	0	0.994132	0.987291	2.09499e-07	518	0.000108521	20848
chr6_29967381-29967990	chr6:29981720:G:A	chr6	29981720	G	A	0.246667	0.943728	0.99993	-4.74977	24.2694	0.428716	2e-06	0.510863	40.3312	596	13	701	5	4	29956648	10.1651	0	0.994294	0.986952	8.37578e-07	518	0.000433866	14034
chr6_29967381-29967990	chr6:29965484:T:C	chr6	29965484	T	C	0.253333	0.246512	0.999931	-4.28481	21.9397	0.560687	2e-06	0.501694	36.9836	345	13	701	5	4	29956648	8.86026	0	0.994026	0.988198	2.81356e-06	518	0.00145742	2202
chr6_29967381-29967990	chr6:29963150:A:C	chr6	29963150	A	C	0.833333	3	0.995819	-4.06105	20.8535	0.438341	2e-06	0.512658	35.6457	279	13	701	5	4	29956648	8.38411	0	0.994214	0.981366	4.95785e-06	518	0.00256817	4536
chr6_29967381-29967990	chr6:29989731:A:C	chr6	29989731	A	C	0.04	0.130208	0.99962	-3.86745	19.0743	0.352501	2e-06	0.507666	37.4118	680	13	701	11	4	29956648	8.4609	0	0.993956	0.925842	1.25726e-05	518	0.0065126	22045
chr6_87913371-87915310	chr6:87914222:C:T	chr6	87914222	C	T	0.126667	1.5777	0.999038	-8.05286	43.3858	0.373579	4e-06	0.589824	59.3502	105	4	197	5	6	87914222	20.1053	0	0.996815	0.98947	4.49443e-11	161	7.23603e-09	118
chr6_87913371-87915310	chr6:87915169:C:A	chr6	87915169	C	A	0.126667	0.691524	0.999814	-2.8717	18.1458	0.562538	4e-06	0.526993	65.2835	108	4	197	4	6	87914222	7.07193	0	0.996838	0.991767	2.04622e-05	161	0.00329441	829
chr6_38212261-38214380	chr6:38212772:T:C	chr6	38212772	T	C	0.806667	0.353776	0.993618	-9.01004	42.865	0.630278	0.000401	0.602533	70.3117	90	5	161	6	3	38212772	19.7918	0	0.996016	0.990068	5.86515e-11	125	7.33143e-09	548
chr6_18464281-18464600	chr6:18464417:G:T	chr6	18464417	G	T	0.206667	0.020507	0.996797	-8.457	44.206	0.232319	5.5e-05	0.297326	35.2102	177	1	356	6	3	18464417	21.4763	0	0.991184	0.991184	2.95573e-11	253	7.478e-09	23
chr6_36061241-36061740	chr6:36066785:G:A	chr6	36066785	G	A	0.26	1.34166	0.999725	-8.77159	42.733	0.698527	2.2e-05	0.679178	13.1467	114	2	186	6	5	36066785	19.9418	0	0.996253	0.991648	6.27437e-11	135	8.4704e-09	5295
chr6_36061241-36061740	chr6:36051450:A:G	chr6	36051450	A	G	0.373333	0.582727	0.989363	-3.34588	16.5063	0.361362	1.8e-05	0.758945	6.71473	72	2	186	4	5	36066785	7.17351	0	0.996225	0.980991	4.84884e-05	135	0.00654593	10040
chr6_48031961-48032480	chr6:48032362:G:A	chr6	48032362	G	A	0.113333	1.419	0.997551	-8.81177	42.888	0.271159	8e-06	0.411734	17.6009	110	3	206	7	7	48032362	20.5107	0	0.994877	0.990544	5.79657e-11	147	8.52095e-09	142
chr6_107601891-107603780	chr6:107603110:A:T	chr6	107603110	A	T	0.2	0.520833	0.941787	-7.95254	42.5512	0.391208	0.002746	0.389155	61.4682	100	3	162	5	4	107603110	19.4169	0	0.95049	0.873994	6.88567e-11	124	8.53823e-09	274
chr6_134446311-134446780	chr6:134459507:C:T	chr6	134459507	C	T	0.413333	0.007901	0.986414	-8.68095	43.4231	0.626077	1e-05	0.666399	23.5479	249	4	317	6	5	134459507	19.9601	0	0.989605	0.971722	4.40955e-11	200	8.8191e-09	12961
chr6_134446311-134446780	chr6:134443709:T:C	chr6	134443709	T	C	0.146667	1.63675	0.999889	-3.93497	17.4149	0.389129	9e-06	0.723172	16.5239	133	4	317	6	5	134459507	7.43507	0	0.989511	0.985282	3.00455e-05	200	0.00600911	2837
chr6_134446311-134446780	chr6:134461752:A:G	chr6	134461752	A	G	0.033333	0.08918	0.999545	-3.88592	17.1773	0.305476	8e-06	0.758563	11.906	264	4	317	5	5	134459507	7.91235	0	0.989685	0.937312	3.40489e-05	200	0.00680978	15206
chr6_51398031-51399000	chr6:51389754:C:A	chr6	51389754	C	A	0.726667	0.868822	0.99099	-8.59169	42.215	0.645839	0.000832	0.511286	33.0065	71	4	173	6	6	51389754	19.4947	0	0.996067	0.978672	8.17691e-11	112	9.15814e-09	8762
chr6_3355121-3358050	chr6:3352402:G:A	chr6	3352402	G	A	0.28	0.411523	0.990392	-7.86034	43.0411	0.447788	0.000245	0.457757	84.1671	101	11	265	6	8	3352402	18.8132	0	0.99349	0.980635	5.36007e-11	183	9.80892e-09	4184
chr6_3355121-3358050	chr6:3382039:C:T	chr6	3382039	C	T	0.053333	3.2369	0.999449	-3.65922	18.4581	0.426015	0.000247	0.464801	62.0537	262	11	265	6	8	3352402	7.46592	0	0.993494	0.964172	1.73683e-05	183	0.0031784	25453
chr6_18560841-18561540	chr6:18560857:A:G	chr6	18560857	A	G	0.253333	0.524757	0.99993	-8.60945	43.0921	0.386632	3e-06	0.461844	40.4946	126	7	273	5	5	18560857	19.7177	0	0.993914	0.993175	5.22229e-11	191	9.97457e-09	333
chr6_108127901-108128270	chr6:108128008:C:T	chr6	108128008	C	T	0.066667	0.382653	0.99977	-7.88215	42.4726	0.743932	1e-05	0.643892	29.8371	89	1	183	5	7	108128008	19.8422	0	0.982843	0.982843	7.16809e-11	144	1.03221e-08	78
chr6_161271311-161271870	chr6:161271468:C:G	chr6	161271468	C	G	0.026667	0.056296	0.998922	-9.11006	43.225	0.742341	1.4e-05	0.47798	42.361	146	3	281	5	5	161271468	20.3568	0	0.993294	0.961498	4.87936e-11	218	1.0637e-08	122
chr6_161271311-161271870	chr6:161257719:A:C	chr6	161257719	A	C	0.126667	0.691524	0.998264	-4.4045	21.7631	0.623932	1.4e-05	0.487175	21.0216	59	3	281	5	5	161271468	9.43669	0	0.992874	0.984509	3.08471e-06	218	0.000672466	13871
chr6_20661481-20662280	chr6:20682933:G:A	chr6	20682933	G	A	0.366667	0.207756	0.997659	-8.10809	43.0687	0.593333	0.000274	0.511944	34.2047	280	7	301	4	4	20685255	19.461	0	0.993356	0.992027	5.28511e-11	222	1.17329e-08	21053
chr6_56713001-56716140	chr6:56715105:T:C	chr6	56715105	T	C	0.086667	4.39226	0.9994	-8.21635	41.9965	0.421251	0.000333	0.503743	95.1378	96	13	199	5	6	56715105	18.7634	0	0.988725	0.989901	9.14367e-11	132	1.20696e-08	535
chr6_7260711-7262200	chr6:7250727:G:A	chr6	7250727	G	A	0.353333	5.49061	0.999942	-8.09949	43.0829	0.454793	0.000354	0.492254	104.192	53	15	296	5	7	7250727	18.7204	0	0.983482	0.993428	5.2468e-11	243	1.27497e-08	10729
chr6_7260711-7262200	chr6:7261323:C:A	chr6	7261323	C	A	0.08	5.68683	0.990331	-7.53591	39.425	0.428243	0.000353	0.492836	95.8593	120	15	296	6	7	7250727	17.4313	0	0.983483	0.989427	3.40908e-10	243	8.28406e-08	133
chr6_7260711-7262200	chr6:7274970:G:A	chr6	7274970	G	A	0.013333	0.013696	0.985388	-4.01474	20.753	0.37282	0.000364	0.486433	79.3884	225	15	296	8	7	7250727	9.10998	0	0.983465	0.882762	5.22502e-06	243	0.00126968	13514
chr6_111857881-111859430	chr6:111858729:G:A	chr6	111858729	G	A	0.88	1.01201	0.958396	-7.71288	41.9324	0.417487	0.001334	0.483244	97.2789	111	7	205	6	3	111858729	18.6346	0	0.992379	0.963594	9.44858e-11	136	1.28501e-08	73
chr6_158200591-158201690	chr6:158193496:G:A	chr6	158193496	G	A	0.113333	1.419	0.999596	-8.00602	42.3159	0.4029	1e-06	0.48049	82.7141	55	10	254	6	5	158193496	19.1762	0	0.99553	0.984154	7.76567e-11	167	1.29687e-08	7644
chr6_158200591-158201690	chr6:158214414:G:T	chr6	158214414	G	T	0.113333	1.419	0.999464	-6.35007	32.4376	0.41619	1e-06	0.446748	65.8962	172	10	254	7	5	158193496	14.3041	0	0.995484	0.980411	1.23083e-08	167	2.05548e-06	13274
chr6_85323521-85323770	chr6:85319666:T:C	chr6	85319666	T	C	0.253333	0.524757	0.996474	-9.46047	42.7703	0.362793	7e-06	0.533422	41.8761	176	2	348	5	4	85313213	19.8069	0	0.99103	0.990788	6.15584e-11	214	1.31735e-08	3980
chr6_87938421-87938550	chr6:87938516:T:C	chr6	87938516	T	C	0.686667	0.771532	0.999816	-7.79573	42.3054	0.693316	1.5e-05	0.515914	34.2311	84	2	205	5	4	87938516	19.9635	0	0.996286	0.994802	7.80759e-11	170	1.32729e-08	30
chr6_87938421-87938550	chr6:87945848:C:T	chr6	87945848	C	T	0.266667	2.47934	0.999931	-3.08971	17.6854	0.604777	1.3e-05	0.616227	28.0145	118	2	205	4	4	87938516	7.36834	0	0.996187	0.991668	2.60616e-05	170	0.00443047	7362
chr6_164322301-164323130	chr6:164315229:T:G	chr6	164315229	T	G	0.52	0.110947	0.997487	-8.4325	42.1336	0.593464	0.000903	0.538723	48.6702	87	3	260	5	4	164308706	18.9381	0	0.993277	0.992775	8.52462e-11	160	1.36394e-08	7487
chr6_47476961-47479470	chr6:47486659:A:T	chr6	47486659	A	T	0.08	0.567108	0.999627	-8.01011	41.3534	0.568808	0.000862	0.468163	133.897	118	10	180	6	4	47501665	18.3426	0	0.99132	0.974554	1.27051e-10	123	1.56273e-08	8443
chr6_85110931-85112090	chr6:85085939:A:G	chr6	85085939	A	G	0.6	0.925926	0.999946	-7.67755	42.0068	0.356282	0.00094	0.467334	8.91333	0	7	231	6	6	85085939	19.2877	0	0.98845	0.9911	9.09581e-11	193	1.75549e-08	25571
chr6_85110931-85112090	chr6:85110900:A:G	chr6	85110900	A	G	0.126667	1.5777	0.997907	-3.41357	17.0393	0.369123	0.001162	0.404843	5.66539	104	7	231	6	6	85085939	7.37728	0	0.987881	0.978356	3.66132e-05	193	0.00706635	610
chr6_53811131-53811560	chr6:53811347:G:A	chr6	53811347	G	A	0.02	0.031237	0.999245	-8.7628	41.6014	0.754647	0.00187	0.485832	41.8992	113	4	242	8	10	53811347	19.7765	0	0.993689	0.948428	1.11911e-10	175	1.95844e-08	1
chr6_30154771-30155010	chr6:30154798:C:T	chr6	30154798	C	T	0.566667	0.001536	0.998176	-7.543	42.819	0.357623	6e-06	0.442245	33.7269	312	6	477	5	6	30154798	19.7984	0	0.991831	0.991852	6.00451e-11	328	1.96948e-08	92
chr6_3368661-3369040	chr6:3363252:A:G	chr6	3363252	A	G	0.606667	1.34503	0.991779	-8.23589	41.1736	0.385171	6e-06	0.428053	27.4478	83	8	226	6	8	3363252	18.7806	0	0.989596	0.984996	1.39291e-10	152	2.11722e-08	5598
chr6_22848181-22848580	chr6:22844839:T:C	chr6	22844839	T	C	0.726667	0.868822	0.994431	-7.59335	41.2724	0.64576	5e-06	0.578561	12.9391	93	3	246	5	4	22844839	19.0828	0	0.99669	0.987826	1.32425e-10	177	2.34391e-08	3541
chr6_22848181-22848580	chr6:22849929:T:C	chr6	22849929	T	C	0.126667	0.691524	0.999035	-3.50738	18.2436	0.614386	6e-06	0.546105	16.5278	124	3	246	5	4	22844839	7.64416	0	0.996441	0.983661	1.94382e-05	177	0.00344056	1549
chr6_22848181-22848580	chr6:22829203:T:C	chr6	22829203	T	C	0.346667	4.13109	0.999941	-3.50738	18.1683	0.589196	5e-06	0.583673	13.0926	21	3	246	4	4	22844839	7.42301	0	0.996555	0.992876	2.02212e-05	177	0.00357915	19177
chr6_170147051-170147290	chr6:170143712:C:A	chr6	170143712	C	A	0.266667	0.154959	0.99862	-7.65137	41.7505	0.672683	1.9e-05	0.579028	23.4337	140	2	327	5	4	170143712	19.4844	0	0.990516	0.990829	1.03694e-10	231	2.39532e-08	3458
chr6_138498311-138500490	chr6:138499588:T:A	chr6	138499588	T	A	0.433333	0.259516	0.98255	-7.7523	41.3247	0.443869	2e-06	0.479682	100.558	117	9	274	4	4	138499588	18.1941	0	0.986296	0.981478	1.28929e-10	218	2.81064e-08	188
chr6_138498311-138500490	chr6:138499187:A:G	chr6	138499187	A	G	0.293333	1.86767	0.999875	-4.03336	22.016	0.5415	2e-06	0.45846	96.2276	115	9	274	4	4	138499588	8.55647	0	0.986459	0.991663	2.70381e-06	218	0.00058943	213
chr6_134626101-134626520	chr6:134607218:A:C	chr6	134607218	A	C	0.686667	0.11675	0.99195	-7.70161	40.3988	0.666099	1.7e-05	0.442604	39.6192	21	2	192	5	6	134607218	18.8667	0	0.993537	0.986278	2.07071e-10	137	2.83687e-08	19092
chr6_41293871-41295050	chr6:41303105:A:T	chr6	41303105	A	T	0.286667	0.431527	0.996052	-7.44265	41.5742	0.391377	0.000712	0.481286	23.8919	203	8	318	5	4	41303105	18.8872	0	0.992729	0.990014	1.13481e-10	259	2.93915e-08	8645
chr6_41293871-41295050	chr6:41272433:A:C	chr6	41272433	A	C	0.146667	0.320208	0.999838	-5.03842	23.9697	0.407884	0.000919	0.410521	20.5809	14	8	318	6	4	41303105	10.2466	0	0.992594	0.98096	9.78657e-07	259	0.000253472	22027
chr6_41293871-41295050	chr6:41315225:A:C	chr6	41315225	A	C	0.206667	2.40795	0.999678	-4.05921	19.4825	0.430533	0.000951	0.402236	20.7431	274	8	318	5	4	41303105	7.82753	0	0.992583	0.984592	1.01524e-05	259	0.00262947	20765
chr6_3911341-3914090	chr6:3913259:T:A	chr6	3913259	T	A	0.066667	1.53061	0.997959	-7.39622	41.1647	0.432904	0.000358	0.483207	111.979	160	10	287	7	11	3913259	18.2486	0	0.976966	0.900789	1.39926e-10	216	3.0224e-08	543
chr6_3911341-3914090	chr6:3921653:C:T	chr6	3921653	C	T	0.226667	1.49052	0.980501	-4.04336	23.4814	0.53437	0.00037	0.47423	117.631	222	10	287	6	11	3913259	9.00399	0	0.976824	0.956083	1.26129e-06	216	0.000272438	8937
chr6_3911341-3914090	chr6:3913396:T:C	chr6	3913396	T	C	0.473333	0.13846	0.999897	-3.70959	21.5764	0.531401	0.000385	0.459139	109.486	161	10	287	5	11	3913259	8.06714	0	0.976738	0.995813	3.40011e-06	216	0.000734425	680
chr6_3911341-3914090	chr6:3924808:A:G	chr6	3924808	A	G	0.086667	0.675316	0.996838	-3.23814	18.3022	0.453533	0.00036	0.484225	104.78	235	10	287	5	11	3913259	6.91982	0	0.976845	0.972339	1.88488e-05	216	0.00407134	12092
chr6_45786181-45786760	chr6:45786343:C:G	chr6	45786343	C	G	0.066667	1.53061	0.989757	-8.36459	41.2837	0.670408	6e-06	0.517147	24.4476	158	6	325	5	5	45786343	19.1212	0	0.988577	0.985416	1.31665e-10	231	3.04146e-08	127
chr6_45786181-45786760	chr6:45798333:C:T	chr6	45798333	C	T	0.266667	0.154959	0.999933	-4.30968	18.7285	0.58995	6e-06	0.509854	14.0463	230	6	325	4	5	45786343	7.72262	0	0.98841	0.990314	1.50715e-05	231	0.00348151	11863
chr6_150536931-150538540	chr6:150537857:A:G	chr6	150537857	A	G	0.173333	0.041677	0.999906	-7.58428	40.5981	0.589561	0.000608	0.582082	42.7206	127	6	239	4	4	150537857	18.096	0	0.986718	0.992882	1.86988e-10	168	3.1414e-08	121
chr6_96064301-96064590	chr6:96065926:C:G	chr6	96065926	C	G	0.026667	0.056296	0.999433	-8.59926	40.3245	0.747929	2.2e-05	0.419662	14.6964	149	3	275	5	5	96055718	18.9422	0	0.99394	0.937054	2.15097e-10	152	3.26948e-08	1480
chr6_96064301-96064590	chr6:96055614:G:A	chr6	96055614	G	A	0.433333	0.959747	0.999896	-6.18487	29.234	0.324322	2.1e-05	0.511292	6.22239	74	3	275	5	5	96055718	13.4786	0	0.993916	0.989869	6.41441e-08	152	9.74991e-06	8832
chr6_96064301-96064590	chr6:96041811:T:C	chr6	96041811	T	C	0.166667	0.8112	0.999474	-5.77259	27.2582	0.289986	2.3e-05	0.468886	5.19782	6	3	275	8	5	96055718	12.7985	0	0.994196	0.976026	1.78021e-07	152	2.70592e-05	22635
chr6_96064301-96064590	chr6:96079703:AC:A	chr6	96079703	AC	A	0.06	2.23371	0.999389	-4.23003	19.4612	0.265447	2.4e-05	0.419714	4.2985	232	3	275	6	5	96055718	9.21395	0	0.994117	0.962476	1.02662e-05	152	0.00156046	15257
chr6_96064301-96064590	chr6:96073825:A:G	chr6	96073825	A	G	0.28	2.72109	0.999938	-3.84999	17.1569	0.628025	2.5e-05	0.364698	6.98179	213	3	275	5	5	96055718	7.31461	0	0.992858	0.987311	3.44157e-05	152	0.00523118	9379
chr6_13870151-13870770	chr6:13879250:G:A	chr6	13879250	G	A	0.146667	2.21558	0.997035	-7.70058	41.0595	0.364625	5e-06	0.545048	26.8106	329	7	406	5	9	13879250	18.9965	0	0.988618	0.979423	1.47665e-10	228	3.36675e-08	8790
chr6_13870151-13870770	chr6:13880601:T:C	chr6	13880601	T	C	0.553333	5.37706	0.990907	-7.63732	38.9594	0.602345	5e-06	0.497902	34.4456	340	7	406	4	9	13879250	17.6022	0	0.988469	0.974603	4.32717e-10	228	9.86596e-08	10141
chr6_13870151-13870770	chr6:13860153:G:A	chr6	13860153	G	A	0.086667	0.675316	0.990653	-6.18528	29.9204	0.616587	5e-06	0.497322	45.3003	135	7	406	6	9	13879250	13.2153	0	0.988608	0.970893	4.50145e-08	228	1.02633e-05	10307
chr6_13870151-13870770	chr6:13861724:A:G	chr6	13861724	A	G	0.046667	0.179715	0.946116	-4.04852	18.4304	0.608255	6e-06	0.49542	33.3979	181	7	406	13	9	13879250	7.64585	0	0.988843	0.860563	1.76225e-05	228	0.00401794	8736
chr6_37487171-37488460	chr6:37512828:T:C	chr6	37512828	T	C	0.486667	0.124482	0.99995	-7.76683	39.8049	0.408491	4e-06	0.434502	40.3248	173	5	181	5	7	37512828	17.8229	0	0.988388	0.991945	2.80635e-10	132	3.70438e-08	25012
chr6_77465731-77467400	chr6:77466838:C:G	chr6	77466838	C	G	0.366667	2.10332	0.999118	-7.2693	39.9458	0.54784	0.000285	0.509847	76.0499	107	9	206	4	7	77466838	17.32	0	0.995033	0.996305	2.61115e-10	146	3.81228e-08	272
chr6_74277551-74278340	chr6:74270593:G:A	chr6	74270593	G	A	0.413333	0.745608	0.99821	-8.17344	40.3292	0.395978	0.000952	0.50309	25.5239	144	5	323	5	5	74270593	18.1667	0	0.993765	0.9914	2.14577e-10	186	3.99113e-08	7353
chr6_74277551-74278340	chr6:74257808:G:A	chr6	74257808	G	A	0.146667	2.21558	0.999522	-4.87292	21.8519	0.394862	0.001098	0.456723	18.3265	50	5	323	6	5	74270593	9.42086	0	0.993829	0.979328	2.94532e-06	186	0.000547829	20138
chr6_150547041-150548090	chr6:150539091:T:C	chr6	150539091	T	C	0.366667	2.35056	0.996999	-7.24626	40.0144	0.440172	0.000182	0.492925	82.2467	76	9	225	4	4	150539091	17.5531	0	0.994425	0.98983	2.52091e-10	163	4.10909e-08	8475
chr6_150547041-150548090	chr6:150572519:T:G	chr6	150572519	T	G	0.026667	0.056296	0.998157	-4.92115	23.158	0.310139	0.000202	0.462049	52.1785	223	9	225	6	4	150539091	10.8548	0	0.994421	0.942922	1.49218e-06	163	0.000243225	24953
chr6_131427041-131428010	chr6:131444039:G:A	chr6	131444039	G	A	0.086667	0.675316	0.998986	-8.38111	40.5332	0.307428	0.000756	0.403384	32.1914	237	7	270	13	9	131444334	19.115	0	0.922113	0.951384	1.93305e-10	219	4.23339e-08	16513
chr6_18329951-18330340	chr6:18331101:T:C	chr6	18331101	T	C	0.24	1.13112	0.999018	-8.66691	40.0234	0.313277	8e-06	0.619952	19.5856	120	1	266	5	5	18335567	18.8075	0	0.955834	0.991279	2.50941e-10	183	4.59222e-08	955
chr6_10598551-10599290	chr6:10598404:G:C	chr6	10598404	G	C	0.08	0.567108	0.999267	-8.63289	40.3046	0.623321	3.4e-05	0.493009	68.8628	153	8	287	47	24	10593525	17.3334	0	0.989385	0.962216	2.17292e-10	217	4.71523e-08	516
chr6_10598551-10599290	chr6:10599263:C:T	chr6	10599263	C	T	0.593333	2.96254	0.999781	-5.52447	25.4764	0.435434	3e-06	0.587378	54.9576	161	8	287	5	24	10593525	10.6599	0	0.989296	0.994703	4.47837e-07	217	9.71806e-05	343
chr6_24009121-24010020	chr6:24009566:G:A	chr6	24009566	G	A	0.113333	1.22534	0.999862	-7.50146	40.4187	0.412848	9.9e-05	0.50625	100.583	159	7	296	8	5	24009566	18.1389	0	0.969544	0.988685	2.04972e-10	239	4.89883e-08	4
chr6_24009121-24010020	chr6:24022215:A:T	chr6	24022215	A	T	0.146667	0.320208	0.992684	-4.3357	23.0731	0.43789	0.000105	0.488738	100.144	221	7	296	8	5	24009566	9.43019	0	0.969033	0.98303	1.55958e-06	239	0.000372741	12645
chr6_73597441-73598560	chr6:73580883:T:C	chr6	73580883	T	C	0.193333	0.353776	0.998854	-7.60037	40.2143	0.420672	0.000546	0.499162	80.755	42	8	312	5	5	73580883	18.0398	0	0.993795	0.986784	2.2758e-10	225	5.12056e-08	17117
chr6_73597441-73598560	chr6:73584208:C:T	chr6	73584208	C	T	0.186667	0.217601	0.98326	-3.78349	18.2352	0.551661	0.000601	0.470564	78.7455	60	8	312	5	5	73580883	6.99899	0	0.993745	0.966006	1.95235e-05	225	0.00439278	13792
chr6_56772391-56773270	chr6:56783752:C:T	chr6	56783752	C	T	0.18	0.113163	0.998788	-7.91991	38.7267	0.360672	0.000469	0.335152	57.5169	108	5	148	7	4	56796753	17.8419	0	0.963337	0.986971	4.87503e-10	106	5.16753e-08	10922
chr6_56772391-56773270	chr6:56773103:A:G	chr6	56773103	A	G	0.02	0.031237	0.998909	-4.7836	22.9671	0.245274	0.000532	0.3119	42.1658	80	5	148	10	4	56796753	11.0736	0	0.966064	0.930057	1.64794e-06	106	0.000174682	273
chr6_163814761-163815310	chr6:163815230:A:G	chr6	163815230	A	G	0.546667	2.7928	0.999921	-7.38205	39.1935	0.314833	3.7e-05	0.255169	10.609	112	2	229	5	4	163815230	18.2656	0	0.994783	0.994224	3.83817e-10	144	5.52697e-08	194
chr6_25472141-25472900	chr6:25472559:G:A	chr6	25472559	G	A	0.133333	0.110947	0.999881	-7.73098	39.1136	0.359281	0.000373	0.494848	52.413	90	4	183	4	5	25472559	18.148	0	0.992897	0.989469	3.99842e-10	142	5.67776e-08	39
chr6_25472141-25472900	chr6:25469434:G:A	chr6	25469434	G	A	0.593333	0.081532	0.977572	-3.94161	21.2384	0.568199	0.000423	0.464333	53.8733	80	4	183	4	5	25472559	8.6826	0	0.992338	0.958474	4.05562e-06	142	0.000575898	3086
chr6_91678501-91679640	chr6:91679951:C:T	chr6	91679951	C	T	0.066667	9.56633	0.999765	-7.82676	39.4228	0.647454	0.000585	0.496388	25.6391	114	6	261	6	4	91681471	17.8343	0	0.994223	0.976825	3.41291e-10	189	6.4504e-08	881
chr6_80522091-80524380	chr6:80522135:G:C	chr6	80522135	G	C	0.42	2.34417	0.99667	-7.68998	40.1056	0.555942	0.000429	0.55141	52.5325	264	18	380	5	7	80522135	17.5408	0	0.993723	0.988243	2.40592e-10	272	6.54411e-08	1101
chr6_80522091-80524380	chr6:80508170:CTTAGAATT:C	chr6	80508170	CTTAGAATT	C	0.046667	0.179715	0.999376	-3.74193	18.1871	0.410156	0.000401	0.575367	44.9075	106	18	380	6	7	80522135	7.51863	0	0.994096	0.953743	2.00232e-05	272	0.0054463	15066
chr6_32664851-32665260	chr6:32684419:T:C	chr6	32684419	T	C	0.186667	3.29497	0.996667	-7.84856	40.5204	0.743645	0.01	0.5	9.44622	419	0	583	5	4	32684419	18.9455	0		0.990168	1.94575e-10	355	6.90741e-08	19363
chr6_142415911-142417310	chr6:142416367:G:A	chr6	142416367	G	A	0.433333	3.39213	0.999947	-8.01048	38.1597	0.420475	0.00032	0.408804	49.7282	58	3	149	6	6	142416367	16.7452	0	0.99414	0.996643	6.51839e-10	106	6.90949e-08	243
chr6_28837421-28839520	chr6:28838508:A:G	chr6	28838508	A	G	0.013333	0.013696	0.921034	-6.97919	38.9878	0.35612	0.000353	0.479072	108.874	144	13	250	7	4	28838508	18.0402	0	0.995112	0.925668	4.26455e-10	167	7.1218e-08	38
chr6_28837421-28839520	chr6:28830873:C:A	chr6	28830873	C	A	0.246667	0.122539	0.999681	-6.32433	30.8885	0.460714	0.000349	0.487114	119.08	110	13	250	4	4	28838508	12.7487	0	0.995113	0.989404	2.7329e-08	167	4.56394e-06	7597
chr6_28837421-28839520	chr6:28832504:A:G	chr6	28832504	A	G	0.066667	0.382653	0.999451	-4.4639	21.7276	0.444798	0.000354	0.483722	108.615	117	13	250	5	4	28838508	8.72537	0	0.995113	0.968408	3.14241e-06	167	0.000524782	5966
chr6_16296171-16296750	chr6:16296593:A:G	chr6	16296593	A	G	0.113333	1.419	0.973761	-7.28762	38.4245	0.313108	5e-06	0.537392	29.3715	94	3	181	5	6	16296593	18.1252	0	0.976415	0.970387	5.69144e-10	142	8.08185e-08	133
chr6_16296171-16296750	chr6:16295324:T:C	chr6	16295324	T	C	0.26	1.34166	0.99883	-3.73586	19.483	0.408783	7e-06	0.456448	26.2931	89	3	181	5	6	16296593	8.1571	0	0.9754	0.990796	1.01498e-05	142	0.00144127	1136
chr6_30954831-30956440	chr6:30955634:CG:C	chr6	30955634	CG	C	0.193333	0.353776	0.999194	-7.27039	39.1964	0.399135	7.5e-05	0.591428	46.9498	108	7	280	13	11	30955634	17.7462	0	0.988171	0.987549	3.83247e-10	211	8.08651e-08	2
chr6_30954831-30956440	chr6:30965354:A:G	chr6	30965354	A	G	0.24	1.13112	0.958994	-3.45633	20.839	0.558993	8.1e-05	0.586649	46.3023	154	7	280	12	11	30955634	8.29068	0	0.988663	0.930706	4.99544e-06	211	0.00105404	9718
chr6_109799191-109799610	chr6:109799321:A:G	chr6	109799321	A	G	0.686667	3.80926	0.987475	-7.51186	37.8623	0.651684	1.8e-05	0.540481	33.5236	88	2	162	5	3	109799321	17.5334	0	0.992084	0.98405	7.5918e-10	123	9.33791e-08	79
chr6_109799191-109799610	chr6:109795967:C:T	chr6	109795967	C	T	0.24	0.698292	0.99982	-3.77562	18.8038	0.610021	1.8e-05	0.619485	29.1409	75	2	162	5	3	109799321	7.93341	0	0.993482	0.988183	1.44875e-05	123	0.00178196	3433
chr6_112827501-112828400	chr6:112827890:A:C	chr6	112827890	A	C	0.786667	1.19182	0.999919	-7.32176	38.8021	0.390541	0.000242	0.493915	25.34	128	3	282	5	4	112827890	17.3187	0	0.997029	0.994706	4.69018e-10	227	1.06467e-07	60
chr6_112827501-112828400	chr6:112833227:T:A	chr6	112833227	T	A	0.026667	0.056296	0.999433	-5.45042	27.2805	0.66091	0.000299	0.413564	26.9717	152	3	282	12	4	112827890	12.0913	0	0.997026	0.873202	1.75979e-07	227	3.99471e-05	5277
chr6_27591781-27593340	chr6:27605757:A:G	chr6	27605757	A	G	0.593333	2.65261	0.99995	-7.13696	37.1488	0.388529	0.001329	0.4906	30.3845	105	7	128	5	8	27605757	16.6892	0	0.989226	0.988597	1.09452e-09	98	1.07263e-07	13197
chr6_72860751-72862880	chr6:72860867:G:T	chr6	72860867	G	T	0.286667	0.223205	0.999872	-6.84151	38.2378	0.567194	0.000633	0.534946	55.4595	112	8	230	5	5	72860867	16.8874	0	0.993392	0.993349	6.26269e-10	172	1.07718e-07	949
chr6_150761761-150762850	chr6:150763791:G:A	chr6	150763791	G	A	0.373333	0.050062	0.999946	-6.77567	37.9843	0.396874	0.000274	0.485022	46.5696	170	8	265	11	9	150763791	16.9086	0	0.993716	0.991309	7.13178e-10	175	1.24806e-07	1485
chr6_93272101-93273850	chr6:93273226:T:A	chr6	93273226	T	A	0.013333	0.013696	0.998871	-7.74241	37.4041	0.207086	0.000721	0.525099	20.2567	139	7	245	7	5	93263114	18.154	0	0.99515	0.927875	9.60209e-10	137	1.31549e-07	250
chr6_163262601-163264670	chr6:163269244:G:C	chr6	163269244	G	C	0.273333	0.123026	0.997112	-7.10444	38.1929	0.429588	0.00065	0.445178	58.1402	153	10	293	7	8	163281679	16.8305	0	0.952857	0.989837	6.4084e-10	206	1.32013e-07	5608
chr6_163262601-163264670	chr6:163263395:T:C	chr6	163263395	T	C	0.753333	2.29264	0.94249	-5.51507	26.9527	0.441728	0.000655	0.469634	63.2011	107	10	293	7	8	163281679	11.1274	0	0.952799	0.813033	2.08492e-07	206	4.29493e-05	241
chr6_71153701-71154780	chr6:71154206:T:C	chr6	71154206	T	C	0.133333	0.443787	0.968531	-6.9925	38.3171	0.597766	0.000312	0.498747	63.4117	174	10	301	9	7	71154206	17.0878	0	0.992621	0.971011	6.0134e-10	220	1.32295e-07	34
chr6_163667141-163668640	chr6:163668001:G:C	chr6	163668001	G	C	0.033333	0.08918	0.99934	-6.72953	37.7432	0.302096	0.000186	0.531487	28.6071	102	10	231	9	3	163668001	17.7656	0	0.995908	0.967972	8.06979e-10	181	1.46063e-07	111
chr6_163667141-163668640	chr6:163667831:T:C	chr6	163667831	T	C	0.513333	0.011966	0.999844	-5.1976	29.5345	0.551348	0.0002	0.49802	35.0903	101	10	231	4	3	163668001	12.2942	0	0.996244	0.99605	5.4931e-08	181	9.94251e-06	59
chr6_70315101-70315680	chr6:70315327:A:C	chr6	70315327	A	C	0.233333	1.53061	0.996034	-7.59854	37.9263	0.303159	0.001171	0.367463	13.875	98	4	303	6	3	70315327	17.8539	0	0.989161	0.993687	7.34677e-10	214	1.57221e-07	63
chr6_57316281-57318140	chr6:57316689:G:A	chr6	57316689	G	A	0.013333	0.013696	0.997864	-6.69048	37.4638	0.315778	0.000325	0.480882	128.779	114	11	219	8	21	57316689	17.6675	0	0.994104	0.927786	9.31269e-10	174	1.62041e-07	521
chr6_3825031-3826790	chr6:3826064:G:A	chr6	3826064	G	A	0.146667	2.21558	0.999048	-6.64754	37.4737	0.418075	0.000151	0.526987	79.1595	127	7	243	5	5	3826064	16.6669	0	0.991308	0.990413	9.26522e-10	181	1.67701e-07	154
chr6_3825031-3826790	chr6:3845777:C:T	chr6	3845777	C	T	0.013333	0.013696	0.949734	-3.08863	20.2739	0.344229	0.000167	0.499672	66.9509	228	7	243	8	5	3826064	9.12731	0	0.99131	0.900557	6.71111e-06	181	0.00121471	19867
chr6_27823541-27825500	chr6:27820284:C:T	chr6	27820284	C	T	0.2	0	0.999916	-6.96834	36.3727	0.432249	0.000101	0.494845	101.909	63	6	132	6	2	27820284	15.8207	0	0.99625	0.988799	1.62973e-09	108	1.76011e-07	4236
chr6_163965631-163966630	chr6:163966571:T:C	chr6	163966571	T	C	0.073333	1.0279	0.995362	-6.6007	37.6548	0.266715	0.000309	0.494896	6.06986	116	7	297	6	5	163966571	17.8533	0	0.9792	0.980255	8.44389e-10	215	1.81544e-07	441
chr6_163965631-163966630	chr6:163965840:C:T	chr6	163965840	C	T	0.233333	1.53061	0.999925	-5.37586	30.049	0.6337	0.000351	0.451297	8.87464	113	7	297	6	5	163966571	13.4087	0	0.979833	0.994457	4.21261e-08	215	9.05712e-06	290
chr6_138038211-138038460	chr6:138042012:T:A	chr6	138042012	T	A	0.12	1.39463	0.991693	-7.59183	37.6015	0.719874	1.5e-05	0.556209	16.21	146	2	276	8	8	138043341	17.8055	0	0.890644	0.980864	8.67773e-10	222	1.92646e-07	3676
chr6_45663231-45664140	chr6:45663793:C:A	chr6	45663793	C	A	0.06	0.305568	0.999158	-7.37534	36.7429	0.624635	0.000727	0.52374	70.8662	111	7	211	6	6	45663793	16.5694	0	0.983745	0.981355	1.34783e-09	147	1.98132e-07	107
chr6_47134301-47136100	chr6:47135419:C:A	chr6	47135419	C	A	0.02	0.031237	0.999245	-7.36353	37.0694	0.345747	0.000123	0.477514	85.3662	168	10	279	10	9	47135128	17.1221	0	0.985073	0.939912	1.14001e-09	198	2.25722e-07	219
chr6_47134301-47136100	chr6:47123217:G:A	chr6	47123217	G	A	0.04	0.130208	0.994628	-3.6036	17.1839	0.401732	0.000128	0.467316	76.8116	89	10	279	8	9	47135128	7.16092	0	0.985041	0.942067	3.39299e-05	198	0.00671812	11983
chr6_130868871-130869270	chr6:130869036:G:T	chr6	130869036	G	T	0.093333	0.794766	0.999834	-6.84962	36.5913	0.210629	0.001589	0.3708	27.9437	116	3	222	9	3	130869036	18.0158	0	0.961442	0.980439	1.45679e-09	155	2.25802e-07	34
chr6_130868871-130869270	chr6:130875464:C:G	chr6	130875464	C	G	0.346667	0.253038	0.961862	-3.35574	19.9516	0.393728	0.003093	0.228304	28.6473	157	3	222	5	3	130869036	8.56382	0	0.957639	0.931724	7.94271e-06	155	0.00123112	6394
chr6_52731251-52732500	chr6:52731777:G:A	chr6	52731777	G	A	0.6	0	0.951694	-6.52198	37.1512	0.413807	3e-06	0.469017	34.6893	113	6	275	6	5	52731777	16.458	0	0.916148	0.876718	1.09318e-09	217	2.37219e-07	99
chr6_52731251-52732500	chr6:52733221:G:A	chr6	52733221	G	A	0.026667	0.056296	0.982946	-2.75878	18.2859	0.348516	3e-06	0.394331	20.3455	116	6	275	6	5	52731777	8.15535	0	0.916603	0.926222	1.90112e-05	217	0.00412543	1345
chr6_52731251-52732500	chr6:52735818:G:T	chr6	52735818	G	T	0.066667	0.382653	0.977543	-2.70357	17.4965	0.586912	3e-06	0.399263	30.7305	127	6	275	5	5	52731777	7.03811	0	0.916897	0.953491	2.87843e-05	217	0.0062462	3942
chr6_31441571-31442040	chr6:31442780:G:A	chr6	31442780	G	A	0.02	0.031237	0.998909	-7.66286	38.4291	0.137422	2e-06	0.53937	20.0775	404	6	689	11	7	31447172	19.0013	0	0.993354	0.853208	5.67794e-10	421	2.39041e-07	974
chr6_111978431-111979540	chr6:111956712:T:C	chr6	111956712	T	C	0.02	0.031237	0.943255	-6.98793	36.7451	0.271027	2e-06	0.49066	48.3992	28	3	229	8	13	111978946	17.4469	0	0.958149	0.913443	1.34629e-09	192	2.58488e-07	22274
chr6_111513241-111513930	chr6:111513751:T:C	chr6	111513751	T	C	0.74	0.001765	0.997009	-6.46628	35.6936	0.606231	6e-06	0.524777	43.5995	72	3	148	4	4	111513751	16.0895	0	0.996378	0.993984	2.30916e-09	113	2.60935e-07	165
chr6_111513241-111513930	chr6:111503929:A:G	chr6	111503929	A	G	0.32	0.490647	0.998968	-3.71456	16.7332	0.568404	6e-06	0.563033	44.1918	35	3	148	5	4	111513751	6.489	0	0.996109	0.991372	4.30222e-05	113	0.00486151	9657
chr6_164098861-164100420	chr6:164099471:C:A	chr6	164099471	C	A	0.46	0.163559	0.999816	-6.45429	36.6458	0.373022	0.001175	0.48016	13.5761	110	4	248	7	5	164099471	16.532	0	0.966155	0.986393	1.41665e-09	205	2.90413e-07	169
chr6_164098861-164100420	chr6:164091193:G:A	chr6	164091193	G	A	0.026667	0.056296	0.964171	-4.26923	23.7982	0.681994	0.001581	0.393668	18.4658	83	4	248	6	5	164099471	10.604	0	0.967861	0.922463	1.06982e-06	205	0.000219313	8447
chr6_164098861-164100420	chr6:164111711:C:A	chr6	164111711	C	A	0.146667	2.21558	0.999892	-4.22996	23.2469	0.627403	0.001444	0.422674	15.0416	173	4	248	6	5	164099471	10.0454	0	0.967899	0.979888	1.42476e-06	205	0.000292076	12071
chr6_25028191-25028980	chr6:25010771:G:A	chr6	25010771	G	A	0.42	0.011886	0.99984	-6.38131	36.4029	0.404855	0.000426	0.536702	34.3907	27	3	259	5	8	25010771	16.2341	0	0.996622	0.991835	1.60468e-09	186	2.98471e-07	17815
chr6_25028191-25028980	chr6:25028578:A:G	chr6	25028578	A	G	0.06	2.23371	0.998567	-5.808	29.0594	0.621783	0.000474	0.481418	42.0903	115	3	259	5	8	25010771	12.7899	0	0.9966	0.984854	7.01926e-08	186	1.30558e-05	8
chr6_25028191-25028980	chr6:25028435:T:C	chr6	25028435	T	C	0.78	0.061988	0.999884	-4.65611	22.4734	0.41395	0.000408	0.567935	32.9875	114	3	259	5	8	25010771	9.3733	0	0.996821	0.993958	2.13076e-06	186	0.000396322	151
chr6_10555201-10556910	chr6:10555749:G:T	chr6	10555749	G	T	0.22	0.061988	0.988457	-6.38394	36.5527	0.56794	0.000251	0.527935	74.3159	140	5	278	5	5	10555749	15.8668	0	0.979994	0.988832	1.48598e-09	209	3.10569e-07	307
chr6_33700521-33700720	chr6:33700593:A:G	chr6	33700593	A	G	0.526667	3.77869	0.999019	-7.6855	36.0219	0.389697	1.9e-05	0.441065	47.063	158	1	291	4	4	33700593	16.1863	0	0.996403	0.996403	1.95112e-09	163	3.18032e-07	27
chr6_29952991-29953430	chr6:29955777:T:C	chr6	29955777	T	C	0.746667	0.524757	0.996436	-6.31394	37.8429	0.314816	1.2e-05	0.449266	10.8133	221	3	633	5	4	29955777	17.414	0	0.981976	0.989878	7.66759e-10	465	3.56543e-07	2567
chr6_29952991-29953430	chr6:29957936:T:TG	chr6	29957936	T	TG	0.713333	0.008506	0.997453	-6.05925	34.5596	0.31851	1.2e-05	0.444776	10.1276	260	3	633	6	4	29955777	15.8188	0	0.980873	0.990426	4.13388e-09	465	1.92226e-06	4726
chr6_29952991-29953430	chr6:29950024:G:A	chr6	29950024	G	A	0.113333	12.1758	0.999395	-5.51592	29.1374	0.251601	1.2e-05	0.458194	5.26433	151	3	633	6	4	29955777	13.8735	0	0.981959	0.986182	6.74219e-08	465	3.13512e-05	3186
chr6_147941201-147941530	chr6:147934420:G:A	chr6	147934420	G	A	0.433333	0.81233	0.996991	-6.19226	35.6855	0.600913	3e-06	0.522002	24.6978	86	6	277	9	4	147934420	15.907	0	0.994501	0.984019	2.31879e-09	158	3.66369e-07	6946
chr6_147941201-147941530	chr6:147952397:G:T	chr6	147952397	G	T	0.206667	0.020507	0.999919	-3.90253	17.4877	0.403051	3e-06	0.562989	17.6975	211	6	277	5	4	147934420	7.28491	0	0.994018	0.986866	2.89179e-05	158	0.00456903	11031
chr6_151436831-151436960	chr6:151460228:T:C	chr6	151460228	T	C	0.64	4.6011	0.998192	-7.05433	36.013	0.326843	4.1e-05	0.451927	26.8942	258	1	268	4	3	151461681	16.7601	0	0.992241	0.993527	1.96009e-09	189	3.70458e-07	23332
chr6_50951621-50953840	chr6:50974156:A:G	chr6	50974156	A	G	0.073333	0.469696	0.967364	-7.1373	35.0042	0.345794	0.000671	0.499809	24.2686	166	7	186	12	5	50974156	16.0345	0	0.993071	0.905404	3.28988e-09	113	3.71756e-07	21426
chr6_50951621-50953840	chr6:50928864:G:A	chr6	50928864	G	A	0.593333	0.081532	0.997215	-3.71417	17.7744	0.557506	0.00079	0.449707	25.0862	7	7	186	4	5	50974156	6.80104	0	0.992796	0.991977	2.48711e-05	113	0.00281043	23866
chr6_39416761-39417050	chr6:39416963:G:T	chr6	39416963	G	T	0.76	0.698292	0.965133	-6.25924	35.4186	0.728815	1.5e-05	0.731078	27.9319	89	2	207	7	5	39416963	16.9698	0	0.984713	0.941354	2.65942e-09	157	4.17528e-07	57
chr6_37587731-37588850	chr6:37585619:T:C	chr6	37585619	T	C	0.6	3.7037	0.996238	-6.63685	35.8324	0.410507	0.00106	0.46775	35.3487	105	7	287	5	4	37585619	15.8432	0	0.990756	0.993357	2.15036e-09	198	4.25772e-07	2671
chr6_51528531-51529140	chr6:51529581:G:C	chr6	51529581	G	C	0.28	1.47445	0.994259	-6.90204	35.5431	0.403487	4e-06	0.450439	27.5506	115	4	251	5	4	51529581	15.8542	0	0.995194	0.990147	2.49467e-09	174	4.34073e-07	745
chr6_169109851-169110050	chr6:169109902:A:T	chr6	169109902	A	T	0.206667	1.60111	0.997468	-6.45054	35.8341	0.794451	6.3e-05	0.812354	3.27861	196	1	322	5	4	169109902	16.9574	0	0.991907	0.991907	2.14859e-09	220	4.72689e-07	48
chr6_118400801-118402210	chr6:118422804:T:C	chr6	118422804	T	C	0.446667	0.841368	0.99816	-6.77359	34.2985	0.422483	0.000711	0.443132	39.6475	148	7	175	6	5	118422804	14.9874	0	0.994287	0.989422	4.72745e-09	100	4.72745e-07	21298
chr6_118400801-118402210	chr6:118384291:A:T	chr6	118384291	A	T	0.093333	0.223766	0.999754	-4.24861	18.253	0.419639	0.000832	0.396625	30.97	36	7	175	6	5	118422804	7.43525	0	0.994156	0.977684	1.9342e-05	100	0.0019342	17215
chr6_156556951-156558100	chr6:156552181:G:A	chr6	156552181	G	A	0.233333	3.54442	0.997365	-6.20614	35.2723	0.588934	3e-06	0.555619	37.0583	85	4	217	12	4	156552181	15.3694	0	0.985836	0.983487	2.8668e-09	169	4.8449e-07	5345
chr6_25368611-25370900	chr6:25370129:C:T	chr6	25370129	C	T	0.053333	3.2369	0.99788	-6.92801	36.3425	0.383376	0.000237	0.475605	58.7104	209	20	386	5	4	25370129	16.658	0	0.983641	0.983691	1.65519e-09	296	4.89935e-07	373
chr6_25368611-25370900	chr6:25345067:C:G	chr6	25345067	C	G	0.226667	0.570564	0.988868	-4.03889	21.0429	0.450004	0.000238	0.473175	72.3869	15	20	386	5	4	25370129	8.3698	0	0.9836	0.979553	4.49125e-06	296	0.00132941	24689
chr6_138772801-138774780	chr6:138767319:A:C	chr6	138767319	A	C	0.5	0.653333	0.999951	-6.46738	35.5903	0.449678	0.000607	0.464144	92.846	116	9	280	6	7	138764480	15.0487	0	0.990553	0.991087	2.43497e-09	204	4.96734e-07	6471
chr6_5723531-5724620	chr6:5718449:G:C	chr6	5718449	G	C	0.473333	3.10357	0.97339	-6.20335	35.5433	0.387148	1.6e-05	0.432621	25.8613	100	2	251	6	5	5718449	15.8928	0	0.964057	0.932937	2.49446e-09	200	4.98893e-07	5627
chr6_5723531-5724620	chr6:5738926:G:A	chr6	5738926	G	A	0.086667	0.675316	0.974294	-5.60556	31.518	0.290388	1.6e-05	0.442422	19.3719	221	2	251	9	5	5718449	14.825	0	0.953905	0.94122	1.97602e-08	200	3.95204e-06	14850
chr6_5723531-5724620	chr6:5713378:T:C	chr6	5713378	T	C	0.106667	0.031588	0.999575	-3.99478	21.4514	0.360059	1.8e-05	0.401652	17.756	82	2	251	7	5	5718449	9.53831	0	0.956784	0.978827	3.62905e-06	200	0.00072581	10698
chr6_5723531-5724620	chr6:5736510:G:C	chr6	5736510	G	C	0.606667	0.085238	0.977119	-3.83595	19.65	0.592456	1.7e-05	0.427652	20.263	202	2	251	7	5	5718449	8.11202	0	0.958677	0.95158	9.30023e-06	200	0.00186005	12434
chr6_154392391-154393110	chr6:154392379:C:T	chr6	154392379	C	T	0.213333	0.945647	0.99874	-7.53901	35.7786	0.617914	6e-06	0.498372	33.1819	147	4	305	5	6	154395179	16.1538	0	0.993432	0.985752	2.21065e-09	238	5.26135e-07	371
chr6_154392391-154393110	chr6:154415709:G:A	chr6	154415709	G	A	0.053333	0.238048	0.99579	-5.10606	24.5632	0.305408	4e-06	0.598152	21.7466	293	4	305	7	6	154395179	11.5098	0	0.992411	0.957606	7.19118e-07	238	0.00017115	22959
chr6_154392391-154393110	chr6:154387139:C:G	chr6	154387139	C	G	0.42	0.703932	0.988478	-3.8505	18.008	0.568713	4e-06	0.572951	27.735	123	4	305	5	6	154395179	7.14833	0	0.993024	0.978577	2.19974e-05	238	0.00523539	5611
chr6_10268011-10269310	chr6:10292894:G:A	chr6	10292894	G	A	0.24	2.15707	0.995307	-6.06701	35.4883	0.607206	0.001567	0.485353	23.1665	316	9	334	7	8	10292894	15.8782	0	0.990575	0.983159	2.56591e-09	206	5.28578e-07	24234
chr6_10268011-10269310	chr6:10274522:C:A	chr6	10274522	C	A	0.833333	0.0048	0.970854	-4.5666	25.9453	0.616437	0.001671	0.453334	17.1813	205	9	334	6	8	10292894	11.5139	0	0.990718	0.943065	3.51223e-07	206	7.23519e-05	5862
chr6_10268011-10269310	chr6:10275126:A:G	chr6	10275126	A	G	0.026667	0.056296	0.998156	-4.5666	24.7574	0.255117	0.001605	0.467363	15.2544	207	9	334	10	8	10292894	11.8478	0	0.990533	0.91949	6.50186e-07	206	0.000133938	6466
chr6_10268011-10269310	chr6:10293262:T:C	chr6	10293262	T	C	0.666667	1.47	0.985437	-3.85875	18.7625	0.577862	0.001729	0.440748	18.6421	318	9	334	5	8	10292894	7.62643	0	0.990252	0.965714	1.4805e-05	206	0.00304984	24602
chr6_10268011-10269310	chr6:10252622:G:C	chr6	10252622	G	C	0.833333	0.8112	0.96654	-3.60819	17.311	0.415609	0.00158	0.484199	19.564	39	9	334	6	8	10292894	6.97326	0	0.990668	0.926401	3.17347e-05	206	0.00653735	16038
chr6_28080131-28081780	chr6:28080760:A:G	chr6	28080760	A	G	0.18	0.198845	0.999281	-7.68229	34.6318	0.45659	0.000326	0.481329	159.807	107	6	201	5	5	28080760	14.5886	0	0.993194	0.993579	3.98356e-09	133	5.29813e-07	196
chr6_28080131-28081780	chr6:28074199:A:G	chr6	28074199	A	G	0.22	0.849856	0.999497	-5.5448	23.7082	0.532195	0.000358	0.45478	151.023	77	6	201	5	5	28080760	9.03862	0	0.993194	0.99001	1.12106e-06	133	0.000149101	6757
chr6_39037521-39037970	chr6:39037916:C:T	chr6	39037916	C	T	0.16	0.004724	0.998568	-6.63167	35.2362	0.272564	1.6e-05	0.404924	19.1168	109	3	229	6	10	39037916	16.8822	0	0.97859	0.989481	2.92046e-09	188	5.49046e-07	170
chr6_2998151-3000590	chr6:2999320:G:A	chr6	2999320	G	A	0.22	0.849856	0.999922	-6.43471	36.0909	0.534761	0.000287	0.510879	113.768	121	23	377	4	8	2999320	15.0919	0	0.988497	0.994744	1.88326e-09	299	5.63093e-07	50
chr6_2998151-3000590	chr6:3017627:A:C	chr6	3017627	A	C	0.2	0.520833	0.997145	-3.79604	22.9108	0.530816	0.000284	0.518418	104.157	279	23	377	5	8	2999320	8.64887	0	0.988566	0.988748	1.69698e-06	299	0.000507398	18257
chr6_2998151-3000590	chr6:2997755:G:T	chr6	2997755	G	T	0.046667	0.179715	0.999673	-3.65917	21.5427	0.449374	0.000283	0.517294	98.2126	104	23	377	6	8	2999320	8.51393	0	0.988525	0.95732	3.46038e-06	299	0.00103466	1615
chr6_16712321-16714270	chr6:16726852:T:C	chr6	16726852	T	C	0.62	0.16548	0.987524	-6.28466	35.413	0.430687	0.000292	0.423464	51.8689	209	6	273	8	6	16726852	15.4156	0	0.989251	0.974983	2.66698e-09	217	5.78734e-07	13556
chr6_167742871-167743080	chr6:167733874:A:G	chr6	167733874	A	G	0.093333	3.37668	0.96667	-6.65878	34.7675	0.71259	1.2e-05	0.720869	17.6529	51	1	229	6	4	167733836	16.0737	0	0.909145	0.949255	3.71524e-09	165	6.13014e-07	9102
chr6_118194651-118195120	chr6:118194854:A:G	chr6	118194854	A	G	0.033333	0.08918	0.988615	-6.83165	34.7921	0.745017	8e-06	0.705936	39.2341	109	1	202	12	13	118194854	16.0992	0	0.968671	0.968671	3.66858e-09	169	6.19989e-07	32
chr6_36429071-36429170	chr6:36429452:G:A	chr6	36429452	G	A	0.573333	0.609071	0.997162	-7.1179	34.3567	0.747841	0.01	0.5	26.8292	118	0	253	6	4	36427891	16.4886	0		0.992328	4.58808e-09	144	6.60683e-07	332
chr6_80967171-80968520	chr6:80967583:A:G	chr6	80967583	A	G	0.42	0.011886	0.999949	-6.1938	35.0301	0.432667	0.001854	0.491485	48.5792	210	3	375	4	7	80967583	15.1279	0	0.993914	0.995847	3.24649e-09	214	6.94749e-07	263
chr6_80967171-80968520	chr6:80972719:T:C	chr6	80972719	T	C	0.153333	0.044311	0.997043	-4.09906	18.2554	0.427841	0.002099	0.46266	39.2915	227	3	375	6	7	80967583	7.27975	0	0.993913	0.984955	1.93175e-05	214	0.00413395	4873
chr6_133275371-133275510	chr6:133275385:C:T	chr6	133275385	C	T	0.166667	0.0048	0.999902	-6.00193	34.6937	0.682807	3e-05	0.58743	28.79	110	1	258	5	5	133275385	15.9957	0	0.9901	0.9901	3.8588e-09	185	7.13878e-07	55
chr6_37512501-37512690	chr6:37512628:C:T	chr6	37512628	C	T	0.453333	0.03709	0.996899	-6.23332	34.6503	0.672462	2.4e-05	0.672666	32.8835	105	3	295	5	6	37512628	16.0864	0	0.994706	0.995164	3.9458e-09	186	7.33919e-07	32
chr6_37512501-37512690	chr6:37492574:C:A	chr6	37492574	C	A	0.76	0.041038	0.992246	-4.2773	20.463	0.639306	2.1e-05	0.767992	18.0007	19	3	295	4	6	37512628	9.1773	0	0.994443	0.983976	6.07968e-06	186	0.00113082	20022
chr6_30828101-30829130	chr6:30821708:T:A	chr6	30821708	T	A	0.093333	0.223766	0.999051	-6.99857	35.6259	0.421072	0.000366	0.50022	106.997	260	15	473	5	5	30821708	15.8179	0	0.99514	0.980659	2.39087e-09	311	7.43561e-07	6908
chr6_30828101-30829130	chr6:30834804:T:G	chr6	30834804	T	G	0.02	0.031237	0.969596	-4.26815	19.7851	0.36477	0.000394	0.477782	99.581	362	15	473	9	5	30821708	8.81939	0	0.995142	0.922551	8.66577e-06	311	0.00269505	6188
chr6_98131281-98131780	chr6:98131605:T:C	chr6	98131605	T	C	0.3	0.170068	0.995438	-6.72649	33.6264	0.326502	2.5e-05	0.409249	12.7284	103	2	195	5	7	98131605	15.6443	0	0.990689	0.990104	6.6781e-09	112	7.47947e-07	75
chr6_98131281-98131780	chr6:98149912:C:T	chr6	98149912	C	T	0.233333	0.488986	0.999298	-6.72649	32.5879	0.6534	2.5e-05	0.400018	20.7836	170	2	195	7	7	98131605	14.7805	0	0.988725	0.98665	1.13921e-08	112	1.27592e-06	18382
chr6_28863131-28864690	chr6:28863765:A:G	chr6	28863765	A	G	0.013333	0.013696	0.998871	-7.22442	34.6443	0.325214	0.000169	0.518141	82.6742	103	9	304	8	5	28863765	16.1139	0	0.977085	0.928257	3.9579e-09	208	8.23242e-07	145
chr6_46129431-46130510	chr6:46148365:A:C	chr6	46148365	A	C	0.12	4.40771	0.998202	-5.79315	33.1632	0.432582	0.000284	0.484008	54.7543	163	7	190	6	28	46148365	14.3613	0	0.996808	0.984308	8.47406e-09	100	8.47406e-07	18395
chr6_46129431-46130510	chr6:46150315:T:TA	chr6	46150315	T	TA	0.633333	0.001717	0.995228	-3.35216	16.6079	0.45941	0.00028	0.513445	57.5721	174	7	190	5	28	46148365	5.92433	0	0.996813	0.989963	4.59602e-05	100	0.00459602	20345
chr6_30815571-30815890	chr6:30804567:A:G	chr6	30804567	A	G	0.366667	2.10332	0.998291	-7.51795	35.6457	0.331794	0.000834	0.415918	15.7383	174	3	552	5	4	30800859	16.5428	0	0.942529	0.993104	2.36666e-09	368	8.7093e-07	11163
chr6_17815271-17815750	chr6:17818704:G:T	chr6	17818704	G	T	0.466667	2.39158	0.996272	-6.23511	34.6144	0.426064	0.000686	0.506826	81.9787	168	4	329	4	3	17818704	15.1646	0	0.992522	0.99101	4.01929e-09	221	8.88264e-07	3194
chr6_129475441-129476120	chr6:129474787:T:C	chr6	129474787	T	C	0.333333	8.67	0.993315	-6.41275	33.5881	0.401757	0.000659	0.477979	46.1807	77	5	234	5	5	129474787	14.8927	0	0.993406	0.989855	6.81071e-09	131	8.92203e-07	993
chr6_111764081-111765480	chr6:111764929:G:T	chr6	111764929	G	T	0.113333	0.001775	0.996645	-6.5967	33.1349	0.611551	2e-06	0.632831	37.8038	102	3	164	6	5	111764929	14.5725	0	0.976492	0.990165	8.598e-09	105	9.0279e-07	149
chr6_111764081-111765480	chr6:111760097:G:A	chr6	111760097	G	A	0.026667	0.056296	0.999179	-6.47269	31.2584	0.253429	1e-06	0.743585	20.0526	79	3	164	7	5	111764929	14.8254	0	0.976666	0.930717	2.25868e-08	105	2.37162e-06	4683
chr6_16704641-16705830	chr6:16712377:A:G	chr6	16712377	A	G	0.646667	2.88901	0.999946	-6.52088	34.4091	0.405935	0.001102	0.477857	42.3192	185	8	269	5	6	16712377	15.2879	0	0.984297	0.989206	4.4663e-09	203	9.0666e-07	7141
chr6_125191881-125192560	chr6:125194485:C:G	chr6	125194485	C	G	0.273333	0.659278	0.997602	-6.85338	34.3359	0.391708	6e-06	0.438054	48.6745	185	2	272	5	3	125197992	15.4013	0	0.993114	0.991836	4.63757e-09	208	9.64614e-07	2265
chr6_150372871-150374110	chr6:150373633:A:G	chr6	150373633	A	G	0.013333	0.013696	0.994863	-6.55584	34.4269	0.280439	0.000161	0.602473	23.5356	149	10	377	5	9	150380224	16.5067	0	0.994402	0.927886	4.42562e-09	222	9.82487e-07	143
chr6_148884471-148884640	chr6:148884481:G:A	chr6	148884481	G	A	0.246667	0.796995	0.999928	-5.84543	33.6735	0.30335	2.3e-05	0.381521	29.0236	98	2	219	6	5	148884481	15.8793	0	0.988888	0.990467	6.51813e-09	156	1.01683e-06	75
chr6_38279551-38280340	chr6:38279615:C:G	chr6	38279615	C	G	0.173333	1.02011	0.994707	-5.86162	33.0612	0.339502	0.001795	0.390916	33.3611	89	5	154	6	6	38279615	15.3412	0	0.985144	0.988644	8.93018e-09	119	1.06269e-06	331
chr6_3987161-3987590	chr6:3987336:G:A	chr6	3987336	G	A	0.153333	0.044311	0.998367	-6.52186	33.9202	0.304261	0.000641	0.492561	31.6826	145	6	258	5	4	3987336	15.9997	0	0.985363	0.990379	5.74204e-09	203	1.16564e-06	40
chr6_89667671-89669850	chr6:89669216:C:A	chr6	89669216	C	A	0.126667	1.5777	0.999397	-6.5776	32.5896	0.431203	0.000442	0.480941	114.301	69	8	135	5	4	89669216	14.128	0	0.996394	0.989495	1.13823e-08	104	1.18376e-06	456
chr6_4667891-4669010	chr6:4669937:G:A	chr6	4669937	G	A	0.506667	1.61	0.993281	-6.34709	34.5204	0.579107	4e-06	0.54699	70.4734	205	6	387	4	6	4670565	15.2119	0	0.993101	0.989079	4.21799e-09	289	1.219e-06	1487
chr6_4667891-4669010	chr6:4676894:T:C	chr6	4676894	T	C	0.04	0.130208	0.99635	-4.3946	22.4231	0.329545	4e-06	0.587507	50.1448	263	6	387	5	6	4670565	10.4209	0	0.993271	0.956629	2.18728e-06	289	0.000632124	8444
chr6_6462331-6463500	chr6:6463499:G:A	chr6	6463499	G	A	0.02	0.031237	0.981875	-6.06572	33.7929	0.232699	0.000234	0.515754	46.0441	151	10	271	11	5	6463499	16.2328	0	0.983247	0.939477	6.13026e-09	205	1.2567e-06	583
chr6_96014581-96018100	chr6:96016191:T:G	chr6	96016191	T	G	0.08	0.567108	0.986839	-5.77156	33.9156	0.444166	0.000976	0.501778	162.722	178	19	294	5	5	96016191	14.5913	0	0.986545	0.985294	5.75562e-09	224	1.28926e-06	149
chr6_37807581-37808310	chr6:37807767:C:A	chr6	37807767	C	A	0.033333	10.7907	0.999336	-6.27519	32.6935	0.300183	0.000229	0.505933	36.0267	98	4	188	6	5	37807767	15.3831	0	0.975072	0.977599	1.07895e-08	134	1.44579e-06	179
chr6_37807581-37808310	chr6:37791100:G:A	chr6	37791100	G	A	0.173333	0.362049	0.998334	-2.92247	17.3075	0.413676	0.000263	0.476759	35.3681	27	4	188	5	5	37807767	7.0848	0	0.974912	0.987439	3.17938e-05	134	0.00426036	16846
chr6_29792331-29792850	chr6:29792685:T:C	chr6	29792685	T	C	0.04	0.130208	0.998586	-7.44257	34.8283	0.282641	0.000726	0.513582	34.5914	355	12	649	6	5	29792685	16.6087	0	0.989719	0.964399	3.60093e-09	405	1.45838e-06	95
chr6_6243851-6244500	chr6:6244275:A:G	chr6	6244275	A	G	0.58	7.48059	0.975802	-5.94941	33.6062	0.395536	1e-05	0.416285	31.006	151	5	295	4	5	6244275	14.988	0	0.984292	0.98058	6.74768e-09	223	1.50473e-06	99
chr6_6820501-6820990	chr6:6820858:A:G	chr6	6820858	A	G	0.033333	0.08918	0.905807	-5.73533	33.5439	0.221399	0.00129	0.565376	20.148	131	3	264	8	6	6820858	16.3498	0	0.978327	0.841605	6.96726e-09	219	1.52583e-06	112
chr6_1678281-1678450	chr6:1680532:CT:C	chr6	1680532	CT	C	0.24	0.185313	0.99743	-6.68389	33.5414	0.654957	2.2e-05	0.603564	31.5627	143	2	306	6	5	1680532	15.3184	0	0.993497	0.986814	6.97623e-09	227	1.5836e-06	2166
chr6_30837691-30839180	chr6:30838421:T:C	chr6	30838421	T	C	0.013333	0.013696	0.99837	-6.69487	33.3972	0.662861	2e-06	0.387034	132.967	235	11	371	10	5	30838421	15.1625	0	0.989878	0.928257	7.51305e-09	235	1.76557e-06	15
chr6_30837691-30839180	chr6:30838144:C:T	chr6	30838144	C	T	0.42	0.011886	0.999949	-3.38027	17.733	0.454662	1e-06	0.442817	87.4876	232	11	371	4	5	30838421	6.5842	0	0.989993	0.994859	2.54185e-05	235	0.00597336	292
chr6_112262881-112263300	chr6:112267340:T:G	chr6	112267340	T	G	0.193333	0.353776	0.999024	-6.26242	32.281	0.617256	7e-06	0.550607	46.102	98	4	166	5	5	112267340	14.4015	0	0.990622	0.987339	1.33412e-08	134	1.78772e-06	4250
chr6_21778821-21779150	chr6:21778901:A:G	chr6	21778901	A	G	0.46	0.003652	0.998138	-5.6919	32.3567	0.653882	5e-05	0.620854	21.0967	120	1	205	4	8	21778901	14.8436	0	0.995127	0.995127	1.28311e-08	145	1.86052e-06	85
chr6_166915111-166916090	chr6:166915160:G:T	chr6	166915160	G	T	0.14	5.88744	0.996764	-5.90171	32.8475	0.62257	4e-06	0.577386	32.8998	130	6	251	5	5	166915160	14.6628	0	0.948899	0.992143	9.96803e-09	201	2.00357e-06	440
chr6_57799601-57800540	chr6:57783806:G:A	chr6	57783806	G	A	0.06	12.5451	0.955806	-5.97554	30.2595	0.211943	0.01	0.5	11.6455	24	0	79	8	7	57783806	14.6538	0		0.932444	3.77943e-08	54	2.04089e-06	16264
chr6_71011421-71013600	chr6:70997672:C:A	chr6	70997672	C	A	0.333333	0.12	0.999942	-5.52232	32.8899	0.541398	0.000372	0.48854	85.5228	46	12	308	4	5	70997672	13.7091	0	0.994096	0.991646	9.75285e-09	220	2.14563e-06	14838
chr6_71011421-71013600	chr6:71013118:T:C	chr6	71013118	T	C	0.16	0.004724	0.999898	-3.85343	19.8151	0.458324	0.000357	0.507911	72.708	123	12	308	4	5	70997672	7.50052	0	0.99416	0.992649	8.53082e-06	220	0.00187678	608
chr6_11493991-11495350	chr6:11497429:C:T	chr6	11497429	C	T	0.626667	2.90502	0.990588	-6.11683	33.0877	0.60231	2e-06	0.551443	33.6193	246	18	399	6	6	11497429	14.7489	0	0.993905	0.968839	8.80939e-09	244	2.14949e-06	2759
chr6_11493991-11495350	chr6:11469908:T:G	chr6	11469908	T	G	0.053333	0.238048	0.998664	-4.71128	23.5484	0.361042	2e-06	0.626962	23.7566	2	18	399	8	6	11497429	10.5797	0	0.993606	0.949668	1.21811e-06	244	0.000297219	24762
chr6_155107611-155108460	chr6:155105498:G:A	chr6	155105498	G	A	0.186667	0.217601	0.997921	-5.73163	32.5819	0.340994	9e-06	0.424556	25.8802	98	4	260	6	4	155105498	15.1	0	0.987985	0.985425	1.14271e-08	194	2.21686e-06	2538
chr6_148758141-148758800	chr6:148754055:C:T	chr6	148754055	C	T	0.293333	0.092732	0.975978	-5.51045	31.7824	0.638192	0.007201	0.546486	22.0307	68	1	191	7	4	148754055	14.3111	0	0.960329	0.95709	1.72452e-08	141	2.43157e-06	4415
chr6_35044191-35045590	chr6:35041419:T:G	chr6	35041419	T	G	0.466667	0.597895	0.999949	-6.01471	31.1146	0.566034	5e-06	0.526041	58.7336	64	5	155	4	7	35041419	13.2837	0	0.994929	0.9928	2.43237e-08	100	2.43237e-06	3471
chr6_4973691-4975130	chr6:4974181:C:G	chr6	4974181	C	G	0.2	0.520833	0.993878	-6.15636	32.2606	0.548481	0.000574	0.520212	129.827	126	8	299	5	6	4974181	13.5269	0	0.994146	0.994247	1.34822e-08	183	2.46724e-06	229
chr6_4973691-4975130	chr6:4974624:T:A	chr6	4974624	T	A	0.013333	0.013696	0.996855	-4.28609	22.1148	0.352623	0.000534	0.540363	103.162	127	8	299	7	6	4974181	9.95533	0	0.993661	0.92824	2.56818e-06	183	0.000469978	214
chr6_4973691-4975130	chr6:4973105:G:A	chr6	4973105	G	A	0.426667	4.20978	0.993999	-3.98774	18.6486	0.466409	0.000564	0.526011	119.693	117	8	299	4	6	4974181	6.6811	0	0.994108	0.990665	1.57163e-05	183	0.00287608	1305
chr6_124927901-124928400	chr6:124903043:G:A	chr6	124903043	G	A	0.8	2.08333	0.986952	-6.743	32.0147	0.669706	0.000417	0.59326	24.4308	0	4	232	18	18	124903043	14.0605	0	0.988095	0.979992	1.53014e-08	163	2.49413e-06	25107
chr6_148851611-148852440	chr6:148851957:T:C	chr6	148851957	T	C	0.313333	0.038023	0.974031	-5.44534	31.368	0.403123	1.2e-05	0.428699	53.0557	83	2	168	5	6	148851957	13.906	0	0.946682	0.913822	2.13475e-08	118	2.51901e-06	69
chr6_163836321-163838690	chr6:163841046:T:G	chr6	163841046	T	G	0.153333	0.044311	0.999232	-5.38396	31.9039	0.456948	0.000275	0.480805	146.377	131	16	255	6	4	163841046	13.2998	0	0.99248	0.986187	1.61995e-08	161	2.60813e-06	3540
chr6_37059151-37060250	chr6:37060008:C:G	chr6	37060008	C	G	0.646667	0.033715	0.996165	-5.50838	31.6907	0.572166	0.000843	0.528471	71.9418	151	6	240	5	4	37060008	13.6944	0	0.995244	0.987693	1.80783e-08	158	2.85638e-06	308
chr6_3721881-3722610	chr6:3722432:C:T	chr6	3722432	C	T	0.026667	0.056296	0.969426	-5.38975	33.0075	0.742069	1.2e-05	0.396826	28.0678	335	4	444	5	3	3722432	15.307	0	0.989304	0.959684	9.18051e-09	314	2.88268e-06	186
chr6_3721881-3722610	chr6:3731804:G:T	chr6	3731804	G	T	0.26	0.001765	0.996499	-3.50507	21.02	0.353996	8e-06	0.522262	10.2103	375	4	444	5	3	3722432	9.39379	0	0.989258	0.989646	4.54505e-06	314	0.00142714	9558
chr6_36848421-36849440	chr6:36852789:A:G	chr6	36852789	A	G	0.66	2.93617	0.999941	-5.5951	31.6324	0.421862	1.4e-05	0.335491	63.3709	133	3	217	5	4	36852789	13.6927	0	0.993242	0.993102	1.86293e-08	161	2.99932e-06	3859
chr6_33702291-33702900	chr6:33699340:C:G	chr6	33699340	C	G	0.586667	0.007901	0.998966	-5.91867	31.6121	0.579805	2e-06	0.552064	57.2551	137	4	290	4	4	33699340	13.7778	0	0.995345	0.991828	1.88257e-08	162	3.04977e-06	3256
chr6_33702291-33702900	chr6:33687396:T:C	chr6	33687396	T	C	0.413333	1.79472	0.98221	-4.32319	19.0928	0.563149	2e-06	0.591638	52.1941	66	4	290	4	4	33699340	7.53785	0	0.99528	0.959565	1.24515e-05	162	0.00201714	15200
chr6_42470911-42471950	chr6:42470768:CT:C	chr6	42470768	CT	C	0.026667	0.056296	0.998924	-6.3087	31.2882	0.22765	0.000458	0.565202	47.9573	87	3	207	11	7	42451511	15.1845	0	0.975138	0.916129	2.22426e-08	138	3.06949e-06	662
chr6_159691141-159694470	chr6:159693279:G:C	chr6	159693279	G	C	0.186667	0.217601	0.997868	-6.11298	31.406	0.528301	0.000693	0.509391	197.49	124	16	240	4	4	159693279	12.558	0	0.990928	0.993066	2.09328e-08	158	3.30738e-06	473
chr6_159691141-159694470	chr6:159692840:A:G	chr6	159692840	A	G	0.506667	2.25876	0.999925	-4.23235	19.6592	0.47949	0.000675	0.519408	173.956	122	16	240	4	4	159693279	6.68636	0	0.990913	0.995168	9.25549e-06	158	0.00146237	34
chr6_53302541-53303090	chr6:53323957:G:A	chr6	53323957	G	A	0.806667	0.021203	0.988907	-5.6749	30.6539	0.652167	9e-06	0.472521	31.6978	196	6	213	5	4	53323957	14.1329	0	0.989891	0.979169	3.0841e-08	108	3.33083e-06	21141
chr6_163185811-163186550	chr6:163186165:T:C	chr6	163186165	T	C	0.5	0.653333	0.990505	-5.3566	31.9282	0.432192	7e-06	0.491726	54.1314	127	5	275	4	5	163186165	13.791	0	0.990902	0.986792	1.59979e-08	216	3.45555e-06	15
chr6_163185811-163186550	chr6:163179802:G:A	chr6	163179802	G	A	0.086667	0.675316	0.984144	-3.17155	17.9394	0.580574	7e-06	0.516882	55.5156	95	5	275	5	5	163186165	7.21922	0	0.989916	0.967045	2.28055e-05	216	0.00492598	6378
chr6_151044451-151046170	chr6:151048406:A:T	chr6	151048406	A	T	0.06	2.23371	0.960404	-5.60917	32.1998	0.591959	0.000893	0.490918	67.4249	175	13	338	6	4	151048406	14.1088	0	0.974794	0.944052	1.39108e-08	274	3.81156e-06	3096
chr6_151044451-151046170	chr6:151036875:A:T	chr6	151036875	A	T	0.473333	0.697726	0.980922	-4.90056	22.0883	0.457776	0.000853	0.513317	52.1948	83	13	338	5	4	151048406	8.5707	0	0.974797	0.956975	2.60388e-06	274	0.000713463	8435
chr6_121319231-121319510	chr6:121318983:T:A	chr6	121318983	T	A	0.146667	0.127266	0.999573	-7.11006	31.8807	0.256437	3.2e-05	0.469871	31.5467	134	1	303	8	4	121310885	15.3002	0	0.993182	0.985421	1.63936e-08	233	3.81972e-06	387
chr6_164749061-164749890	chr6:164747271:T:A	chr6	164747271	T	A	0.293333	0.063771	0.996611	-5.44442	31.0169	0.611527	8e-06	0.452858	28.4807	132	3	281	5	5	164747271	13.7648	0	0.994644	0.990019	2.55797e-08	157	4.01602e-06	2205
chr6_157756211-157757240	chr6:157745974:C:T	chr6	157745974	C	T	0.426667	0.026778	0.99984	-5.48922	31.3638	0.547805	7.4e-05	0.448564	97.3184	103	9	295	5	5	157745974	13.0914	0	0.995281	0.992201	2.13931e-08	193	4.12887e-06	10752
chr6_169263461-169264510	chr6:169264432:C:T	chr6	169264432	C	T	0.086667	0.675316	0.997909	-6.26612	31.513	0.408013	0.004577	0.517067	71.4082	156	12	297	6	5	169264432	14.0499	0	0.989409	0.984408	1.98112e-08	235	4.65564e-06	446
chr6_169263461-169264510	chr6:169255346:C:T	chr6	169255346	C	T	0.06	0.305568	0.934453	-5.53904	27.5192	0.376594	0.004996	0.485556	83.5222	107	12	297	7	5	169264432	12.3885	0	0.988178	0.894799	1.55539e-07	235	3.65517e-05	8640
chr6_169263461-169264510	chr6:169249801:T:C	chr6	169249801	T	C	0.446667	2.01276	0.98626	-3.85632	19.6348	0.541888	0.005021	0.483111	81.0725	89	12	297	5	5	169264432	7.48999	0	0.988916	0.976722	9.37461e-06	235	0.00220303	14185
chr6_14275181-14276810	chr6:14275550:G:A	chr6	14275550	G	A	0.02	0.031237	0.94016	-5.48156	30.8575	0.705046	0.001237	0.482325	88.5214	95	5	216	10	6	14275550	14.12	0	0.981756	0.9421	2.77691e-08	172	4.77628e-06	446
chr6_71345291-71346790	chr6:71346312:T:C	chr6	71346312	T	C	0.013333	0.013696	0.996853	-5.59355	31.1033	0.291797	0.000888	0.462232	60.1849	146	8	279	6	4	71346312	14.7179	0	0.986076	0.92739	2.44653e-08	197	4.81967e-06	272
chr6_37680341-37681390	chr6:37681036:A:C	chr6	37681036	A	C	0.686667	1.60873	0.99529	-5.39238	31.3594	0.415737	0.000493	0.453271	37.7639	164	10	277	5	4	37681036	13.6484	0	0.99395	0.993598	2.14416e-08	225	4.82436e-06	170
chr6_37680341-37681390	chr6:37680839:C:T	chr6	37680839	C	T	0.026667	0.056296	0.995101	-5.39238	30.7565	0.276336	0.000531	0.401521	24.8528	160	10	277	6	4	37681036	14.6219	0	0.994257	0.959985	2.92528e-08	225	6.58188e-06	27
chr6_159594141-159595770	chr6:159590684:G:A	chr6	159590684	G	A	0.34	3.56636	0.999945	-5.45646	31.0911	0.396868	1e-05	0.386456	42.2841	113	3	275	5	3	159590684	13.707	0	0.99267	0.989626	2.46202e-08	199	4.89942e-06	4272
chr6_167786941-167789840	chr6:167788490:G:A	chr6	167788490	G	A	0.033333	0.08918	0.9904	-5.37324	30.9589	0.418612	0.000276	0.483367	74.4171	172	21	329	5	5	167788490	13.5343	0	0.987897	0.968767	2.63552e-08	194	5.11291e-06	100
chr6_87180101-87180610	chr6:87179229:A:G	chr6	87179229	A	G	0.7	2.28647	0.991388	-6.35872	30.593	0.358992	2.2e-05	0.446787	33.1446	130	4	274	5	5	87179229	13.8123	0	0.9932	0.979973	3.18239e-08	171	5.44189e-06	1127
chr6_85240841-85241420	chr6:85241118:T:G	chr6	85241118	T	G	0.046667	0.179715	0.995651	-6.61576	30.846	0.790654	2e-05	0.55276	14.4779	185	2	305	5	4	85241118	14.3502	0	0.994526	0.975597	2.79341e-08	203	5.67063e-06	12
chr6_3748051-3752800	chr6:3752024:G:T	chr6	3752024	G	T	0.02	0.031237	0.998569	-5.92652	31.3311	0.430767	0.000279	0.501187	204.544	136	32	380	7	4	3752024	13.5291	0	0.985707	0.950354	2.17561e-08	263	5.72186e-06	1598
chr6_17865151-17866220	chr6:17863409:A:C	chr6	17863409	A	C	0.473333	0.697726	0.997779	-5.09227	30.1576	0.425295	0.00033	0.485302	57.4114	95	8	203	4	6	17863409	13.0187	0	0.991191	0.991362	3.9832e-08	146	5.81547e-06	2277
chr6_145405051-145405450	chr6:145394516:A:T	chr6	145394516	A	T	0.906667	0.223766	0.963923	-5.49569	30.3833	0.66446	5e-06	0.419141	40.2779	82	4	267	6	5	145394516	14.086	0	0.995197	0.937237	3.54576e-08	171	6.06326e-06	10734
chr6_145405051-145405450	chr6:145409549:T:G	chr6	145409549	T	G	0.493333	0.013696	0.996001	-5.49569	29.9589	0.591478	6e-06	0.501761	46.6652	179	4	267	4	5	145394516	13.139	0	0.994703	0.992272	4.41306e-08	171	7.54633e-06	4299
chr6_166313331-166313710	chr6:166313485:G:C	chr6	166313485	G	C	0.36	0.019692	0.993883	-5.53293	30.9606	0.599308	2.4e-05	0.602035	58.9985	196	1	331	4	5	166313485	13.5985	0	0.993803	0.993803	2.63324e-08	236	6.21445e-06	35
chr6_26327301-26328750	chr6:26314005:G:C	chr6	26314005	G	C	0.126667	1.5777	0.97583	-5.0156	30.31	0.571999	0.000586	0.504268	47.882	62	17	262	5	4	26314005	13.0378	0	0.994586	0.947832	3.68214e-08	174	6.40693e-06	14021
chr6_26327301-26328750	chr6:26336610:C:A	chr6	26336610	C	A	0.366667	0.207756	0.999945	-4.02647	19.9418	0.450693	0.00053	0.540813	40.16	187	17	262	4	4	26314005	7.75895	0	0.994492	0.99186	7.98351e-06	174	0.00138913	8584
chr6_26327301-26328750	chr6:26328762:G:A	chr6	26328762	G	A	0.066667	0.382653	0.998706	-3.72152	17.1365	0.393825	0.000535	0.535678	37.5068	158	17	262	6	4	26314005	7.27043	0	0.994451	0.966691	3.47874e-05	174	0.006053	736
chr6_151257591-151258750	chr6:151256048:G:A	chr6	151256048	G	A	0.386667	0.146708	0.988901	-5.07606	30.7838	0.411917	9e-06	0.419641	29.213	123	4	291	5	5	151256048	13.4494	0	0.985971	0.979406	2.88432e-08	232	6.69162e-06	2122
chr6_19803541-19805620	chr6:19799210:A:C	chr6	19799210	A	C	0.126667	0.691524	0.999873	-5.10103	31.0672	0.451688	0.000694	0.512281	122.22	136	33	369	5	6	19799210	13.0446	0	0.96669	0.984509	2.49245e-08	269	6.7047e-06	5370
chr6_19803541-19805620	chr6:19789276:C:T	chr6	19789276	C	T	0.16	2.72109	0.998373	-4.67784	27.3393	0.535922	0.000744	0.489184	144.639	59	33	369	5	6	19799210	10.8793	0	0.966943	0.982298	1.70707e-07	269	4.59202e-05	15304
chr6_19803541-19805620	chr6:19803631:T:G	chr6	19803631	T	G	0.033333	0.08918	0.998722	-4.52078	21.014	0.446558	0.0007	0.510545	115.56	166	33	369	5	6	19799210	8.33551	0	0.967155	0.960299	4.55933e-06	269	0.00122646	949
chr6_19803541-19805620	chr6:19819756:T:C	chr6	19819756	T	C	0.133333	0.110947	0.996168	-3.84678	17.8493	0.466862	0.000706	0.507613	122.611	319	33	369	5	6	19799210	6.33748	0	0.967088	0.981692	2.39104e-05	269	0.00643189	15176
chr6_141482761-141484210	chr6:141483788:G:A	chr6	141483788	G	A	0.346667	0.266901	0.997174	-5.52388	30.1822	0.554181	0.000156	0.522897	75.1618	89	7	223	4	5	141483788	12.6675	0	0.994584	0.995312	3.93293e-08	171	6.72531e-06	302
chr6_85403241-85405430	chr6:85404857:G:A	chr6	85404857	G	A	0.013333	0.013696	0.997867	-5.01962	30.4638	0.156615	0.000166	0.510607	29.2883	143	9	281	13	5	85404857	14.8284	0	0.993968	0.926884	3.40156e-08	199	6.76911e-06	521
chr6_74237691-74237930	chr6:74227790:ATTTCT:A	chr6	74227790	ATTTCT	A	0.393333	1.587	0.992145	-6.34835	30.512	0.618327	0.001274	0.442122	28.9962	150	2	415	9	8	74227790	13.6208	0	0.986462	0.982345	3.31806e-08	230	7.63154e-06	10020
chr6_74237691-74237930	chr6:74262085:C:G	chr6	74262085	C	G	0.186667	0.086485	0.999606	-6.27839	28.659	0.349542	0.000843	0.499025	21.7624	408	2	415	15	8	74227790	13.2604	0	0.984667	0.987757	8.6311e-08	230	1.98515e-05	24275
chr6_112194601-112194840	chr6:112181787:T:C	chr6	112181787	T	C	0.52	0.016779	0.99995	-6.10048	30.1777	0.656578	3.6e-05	0.301895	17.8197	51	1	283	4	4	112181787	13.8594	0	0.995787	0.992284	3.94225e-08	194	7.64796e-06	12933
chr6_7974971-7975990	chr6:7975333:A:T	chr6	7975333	A	T	0.073333	1.0279	0.862148	-5.01601	30.3045	0.380745	0.000164	0.536313	53.0391	141	10	261	6	6	7975333	13.6136	0	0.971144	0.886178	3.69272e-08	208	7.68086e-06	147
chr6_151058051-151058760	chr6:151058303:G:A	chr6	151058303	G	A	0.02	0.031237	0.998573	-5.53123	30.8338	0.739611	0.000456	0.554065	20.5188	180	8	370	6	8	151058303	14.189	0	0.979115	0.950143	2.81099e-08	282	7.92699e-06	103
chr6_4358261-4359590	chr6:4358952:C:T	chr6	4358952	C	T	0.026667	0.056296	0.996375	-5.23885	29.7146	0.376423	0.000173	0.454427	94.5454	96	6	215	8	5	4358952	13.4067	0	0.996589	0.961744	5.00568e-08	167	8.35948e-06	26
chr6_117883261-117883430	chr6:117883268:G:A	chr6	117883268	G	A	0.446667	0.905395	0.999948	-5.86478	29.0369	0.353404	2.7e-05	0.355223	34.5846	72	2	163	5	4	117883268	13.1635	0	0.993821	0.993755	7.10114e-08	120	8.52137e-06	78
chr6_56755981-56758660	chr6:56758350:G:A	chr6	56758350	G	A	0.106667	1.06928	0.997847	-5.99468	28.837	0.597592	0.000376	0.58279	59.0436	92	10	164	8	6	56758350	12.4869	0	0.983335	0.961189	7.87317e-08	116	9.13287e-06	1030
chr6_48563551-48564330	chr6:48563753:T:G	chr6	48563753	T	G	0.606667	0.601956	0.979372	-4.91762	29.9523	0.637454	0.000223	0.595319	22.6412	124	3	273	31	24	48563753	13.7867	0	0.969537	0.934299	4.42814e-08	210	9.29909e-06	187
chr6_108797461-108797590	chr6:108797562:G:A	chr6	108797562	G	A	0.673333	2.47483	0.99994	-4.86154	29.1749	0.334819	7.8e-05	0.421965	27.8202	100	1	208	4	3	108797562	13.3125	0	0.994374	0.994374	6.61292e-08	144	9.52261e-06	36
chr6_88143401-88144610	chr6:88143916:C:T	chr6	88143916	C	T	0.093333	3.37668	0.996976	-4.9086	29.2796	0.597791	0.000261	0.574027	72.9065	103	3	197	5	5	88143916	12.5538	0	0.976592	0.990317	6.26525e-08	155	9.71113e-06	90
chr6_83430101-83431570	chr6:83431067:G:T	chr6	83431067	G	T	0.133333	0.110947	0.999308	-5.98564	29.0347	0.39029	0.000353	0.452955	40.6045	115	12	230	4	4	83431067	12.9545	0	0.988501	0.990787	7.10949e-08	138	9.8111e-06	231
chr6_83430101-83431570	chr6:83429707:ATCAC:A	chr6	83429707	ATCAC	A	0.473333	0.697726	0.997514	-5.94732	28.2252	0.428838	0.000389	0.428566	44.8037	105	12	230	4	4	83431067	12.0408	0	0.988434	0.991158	1.07989e-07	138	1.49025e-05	1129
chr6_5995681-6000200	chr6:5996290:G:A	chr6	5996290	G	A	0.206667	0.718221	0.991646	-4.8427	29.3922	0.548947	0.000816	0.536823	98.875	115	9	243	5	4	5996290	12.1211	0	0.984345	0.947051	5.91141e-08	166	9.81295e-06	1650
chr6_67252691-67253080	chr6:67232019:A:T	chr6	67232019	A	T	0.606667	0.601956	0.988899	-5.31137	29.5776	0.358562	0.01	0.5	25.9033	27	0	296	6	4	67232019	13.3546	0		0.976611	5.37233e-08	206	1.1067e-05	20867
chr6_4460091-4461850	chr6:4442181:A:G	chr6	4442181	A	G	0.06	2.23371	0.999742	-5.30975	29.5587	0.413358	0.000428	0.464381	86.6421	28	8	343	7	4	4442181	12.8633	0	0.990482	0.975135	5.42498e-08	217	1.17722e-05	18789
chr6_134267911-134268490	chr6:134268470:A:C	chr6	134268470	A	C	0.213333	0.162938	0.987197	-4.79388	28.4938	0.40108	0.000625	0.562923	52.9448	106	4	171	5	5	134268470	12.5633	0	0.988343	0.978705	9.39991e-08	136	1.27839e-05	270
chr6_80325611-80326450	chr6:80330585:C:T	chr6	80330585	C	T	0.78	0.849856	0.999922	-6.44722	29.2204	0.587919	4e-06	0.5563	61.1575	140	7	313	5	4	80330585	12.7727	0	0.99603	0.989901	6.45963e-08	202	1.30484e-05	4555
chr6_89842771-89843620	chr6:89836591:A:G	chr6	89836591	A	G	0.413333	0.007901	0.999948	-5.03122	27.8686	0.609671	3.1e-05	0.639016	38.1958	51	1	136	5	5	89836591	12.2373	0	0.991777	0.992261	1.29843e-07	103	1.33738e-05	6605
chr6_133286911-133287060	chr6:133285568:T:C	chr6	133285568	T	C	0.34	0.118862	0.98863	-5.2623	29.0638	0.621631	2.5e-05	0.52038	42.5452	120	4	267	20	25	133285568	13.2462	0	0.958149	0.978619	7.00328e-08	192	1.34463e-05	1418
chr6_56370201-56371320	chr6:56370523:T:C	chr6	56370523	T	C	0.106667	1.93076	0.998948	-4.6637	28.6176	0.590892	4e-06	0.510558	55.3434	142	6	246	5	4	56370523	12.3596	0	0.994265	0.983412	8.81792e-08	157	1.38441e-05	237
chr6_6256211-6257840	chr6:6257216:A:G	chr6	6257216	A	G	0.04	0.130208	0.978361	-4.73869	29.1537	0.601335	6.2e-05	0.522629	42.9061	172	9	273	6	7	6257216	12.6686	0	0.993777	0.973467	6.68567e-08	208	1.39062e-05	190
chr6_109453841-109456650	chr6:109430398:G:A	chr6	109430398	G	A	0.26	0.412379	0.999933	-5.14428	28.2604	0.459862	0.000303	0.497288	149.015	5	14	199	5	5	109429207	11.4853	0	0.984652	0.989667	1.06042e-07	137	1.45277e-05	24848
chr6_109453841-109456650	chr6:109437475:C:T	chr6	109437475	C	T	0.226667	0.315986	0.99311	-3.76135	18.8788	0.53288	0.000329	0.476222	147.889	27	14	199	5	5	109429207	6.79532	0	0.984661	0.986114	1.3929e-05	137	0.00190827	17771
chr6_5470791-5472930	chr6:5474832:G:A	chr6	5474832	G	A	0.586667	2.30265	0.984829	-5.01506	29.506	0.468852	0.000222	0.488131	114.893	181	10	334	5	6	5474832	11.7218	0	0.985141	0.973853	5.57428e-08	263	1.46604e-05	2972
chr6_166597651-166599740	chr6:166598381:A:G	chr6	166598381	A	G	0.166667	0.5808	0.996399	-5.38008	28.6011	0.418785	0.000177	0.453878	63.7536	107	13	226	6	5	166598381	12.3052	0	0.977282	0.990354	8.8932e-08	165	1.46738e-05	315
chr6_166597651-166599740	chr6:166600956:G:T	chr6	166600956	G	T	0.013333	0.013696	0.983336	-5.2196	26.6793	0.36265	0.000222	0.396785	44.4886	122	13	226	7	5	166598381	12.0094	0	0.976765	0.854646	2.4018e-07	165	3.96296e-05	2260
chr6_166597651-166599740	chr6:166610653:T:C	chr6	166610653	T	C	0.893333	1.06928	0.975736	-3.52099	17.9511	0.568318	0.000231	0.388233	47.2305	165	13	226	7	5	166598381	7.13166	0	0.976669	0.941445	2.26649e-05	165	0.0037397	11957
chr6_118892751-118895530	chr6:118919763:A:G	chr6	118919763	A	G	0.126667	0.045048	0.999216	-4.86373	27.929	0.460257	0.000337	0.535796	180.864	179	9	180	5	3	118919763	11.3956	0	0.990102	0.983315	1.25852e-07	124	1.56056e-05	25623
chr6_118892751-118895530	chr6:118899862:C:T	chr6	118899862	C	T	0.02	0.031237	0.957418	-3.5186	19.4926	0.426878	0.000328	0.539596	184.764	119	9	180	7	3	118919763	7.89054	0	0.99012	0.866169	1.0099e-05	124	0.00125228	5722
chr6_148593121-148593330	chr6:148583360:T:C	chr6	148583360	T	C	0.406667	0.081532	0.972017	-4.69254	28.6576	0.342014	3.4e-05	0.278056	23.8274	71	2	235	5	4	148583360	13.158	0	0.990919	0.948968	8.63754e-08	183	1.58067e-05	9866
chr6_148593121-148593330	chr6:148593202:A:G	chr6	148593202	A	G	0.2	0	0.999585	-3.20079	19.9722	0.332563	4.1e-05	0.238956	17.2079	110	2	235	6	4	148583360	9.16308	0	0.98722	0.984112	7.85751e-06	183	0.00143792	24
chr6_107620081-107622290	chr6:107621684:T:C	chr6	107621684	T	C	0.16	2.72109	0.990402	-4.90841	27.3677	0.426082	1e-06	0.50593	74.2408	83	5	140	5	3	107621684	11.6536	0	0.989946	0.928848	1.68218e-07	103	1.73264e-05	498
chr6_16700051-16701110	chr6:16700602:G:A	chr6	16700602	G	A	0.34	7.52224	0.99994	-4.60644	28.5063	0.410852	6e-06	0.429488	28.9339	134	7	265	4	5	16700602	12.409	0	0.98117	0.996596	9.33932e-08	193	1.80249e-05	22
chr6_31042871-31042990	chr6:31042915:T:G	chr6	31042915	T	G	0.02	0.031237	0.999245	-5.34248	30.1501	0.713614	1e-05	0.581536	52.2188	366	3	633	5	5	31042915	13.8353	0	0.994661	0.949467	3.99867e-08	455	1.81939e-05	15
chr6_68173131-68174610	chr6:68154847:T:C	chr6	68154847	T	C	0.06	2.23371	0.997281	-5.08042	28.4776	0.408143	0.000896	0.52048	93.5437	45	9	263	6	4	68154847	12.4565	0	0.983492	0.974847	9.47873e-08	192	1.81992e-05	19023
chr6_112358011-112358110	chr6:112357925:C:T	chr6	112357925	C	T	0.773333	0.570564	0.999924	-4.92424	27.5571	0.339562	4.8e-05	0.533081	37.3312	77	1	171	5	6	112357925	12.3918	0	0.992511	0.990723	1.52523e-07	121	1.84553e-05	135
chr6_43269501-43270960	chr6:43271823:C:T	chr6	43271823	C	T	0.24	0.041038	0.994334	-4.60523	27.8158	0.426381	0.000778	0.465091	71.2898	80	5	186	8	4	43271823	11.8911	0	0.989847	0.989312	1.33432e-07	139	1.85471e-05	1593
chr6_54009261-54009880	chr6:54014273:G:T	chr6	54014273	G	T	0.633333	0.290172	0.988206	-4.52622	27.957	0.633674	1e-05	0.600975	15.4163	127	3	240	4	4	54014273	12.6257	0	0.98458	0.975773	1.24041e-07	162	2.00947e-05	4703
chr6_112829621-112830090	chr6:112829840:G:A	chr6	112829840	G	A	0.6	3.7037	0.999945	-4.59213	28.5143	0.395833	1.2e-05	0.419747	20.7068	123	2	275	4	4	112829840	12.5096	0	0.996426	0.996369	9.30108e-08	219	2.03694e-05	16
chr6_17949071-17950210	chr6:17949122:C:T	chr6	17949122	C	T	0.506667	1.08359	0.998764	-4.78086	27.2845	0.411368	1.3e-05	0.408497	56.3169	85	4	187	4	7	17949122	11.7797	0	0.994566	0.993144	1.75615e-07	122	2.1425e-05	518
chr6_149830811-149831790	chr6:149819770:G:T	chr6	149819770	G	T	0.613333	0.349006	0.999947	-4.70097	27.2065	0.441511	0.000461	0.474551	61.5849	46	5	199	5	4	149819770	11.2928	0	0.996486	0.990937	1.82844e-07	119	2.17585e-05	11530
chr6_159151221-159153080	chr6:159157844:C:T	chr6	159157844	C	T	0.053333	3.2369	0.99945	-5.11948	27.934	0.413851	0.000182	0.501883	84.5148	296	18	395	7	11	159157844	12.1654	0	0.98467	0.970901	1.25528e-07	175	2.19673e-05	5694
chr6_159151221-159153080	chr6:159165398:T:A	chr6	159165398	T	A	0.693333	0.264311	0.971809	-3.18024	16.9464	0.539674	0.000193	0.485018	84.6434	333	18	395	7	11	159157844	6.11069	0	0.984691	0.948314	3.84499e-05	175	0.00672873	13248
chr6_30515851-30516790	chr6:30516211:G:C	chr6	30516211	G	C	0.033333	0.08918	0.999136	-5.30968	26.7388	0.315388	0.000744	0.47146	53.8999	81	4	184	5	4	30516211	12.4476	0	0.994304	0.968212	2.32892e-07	96	2.23576e-05	109
chr6_168837361-168837640	chr6:168841228:A:T	chr6	168841228	A	T	0.053333	0.238048	0.999583	-4.76576	28.4998	0.721106	1.8e-05	0.565547	21.1306	239	1	366	10	4	168859381	13.0212	0	0.909711	0.965562	9.371e-08	242	2.26778e-05	3728
chr6_161618241-161619710	chr6:161618895:A:C	chr6	161618895	A	C	0.2	2.08333	0.999918	-4.51153	27.8916	0.55209	0.000172	0.478086	113.229	92	5	240	13	11	161618895	11.5952	0	0.992575	0.992534	1.28308e-07	177	2.27106e-05	81
chr6_10316081-10316710	chr6:10316435:T:A	chr6	10316435	T	A	0.293333	0.742301	0.999244	-4.59504	28.2698	0.353305	1.2e-05	0.518014	15.3004	152	2	294	5	4	10316435	12.7953	0	0.992491	0.995018	1.05531e-07	217	2.29002e-05	39
chr6_150014571-150015500	chr6:150015529:C:T	chr6	150015529	C	T	0.24	0.698292	0.991838	-4.74096	28.8888	0.349626	0.005916	0.53711	31.5002	190	3	409	5	4	150015529	13.2379	0	0.993052	0.983201	7.66557e-08	299	2.29201e-05	493
chr6_29926601-29927650	chr6:29938947:A:G	chr6	29938947	A	G	0.406667	0.081532	0.99806	-5.55845	27.2041	0.630495	0.01	0.5	14.2543	8	0	196	6	6	29939347	12.0097	0		0.992074	1.83073e-07	130	2.37995e-05	11821
chr6_29926601-29927650	chr6:29946921:A:C	chr6	29946921	A	C	0.213333	0.162938	0.995904	-3.6507	16.2204	0.364688	0.01	0.5	9.92578	79	0	196	5	6	29939347	7.03249	0		0.988236	5.63826e-05	130	0.00732974	19795
chr6_10147051-10147520	chr6:10147178:C:A	chr6	10147178	C	A	0.346667	1.02588	0.989051	-4.45276	27.8214	0.39538	0.000983	0.380988	41.0103	131	4	265	5	5	10147178	12.2836	0	0.989757	0.989337	1.33044e-07	179	2.38149e-05	108
chr6_22921611-22922350	chr6:22922239:C:G	chr6	22922239	C	G	0.126667	1.5777	0.983388	-4.99473	27.8226	0.605722	4e-06	0.583586	56.1804	126	4	226	4	4	22922239	12.1366	0	0.950945	0.912642	1.32964e-07	180	2.39335e-05	259
chr6_111588221-111589810	chr6:111608344:T:A	chr6	111608344	T	A	0.08	0.567108	0.998556	-4.63707	27.1347	0.378215	3e-06	0.483798	74.2953	157	6	179	8	4	111608344	12.1646	0	0.994967	0.975323	1.89758e-07	127	2.40993e-05	19328
chr6_23735061-23735480	chr6:23730324:A:C	chr6	23730324	A	C	0.72	0.004724	0.989562	-5.96148	28.2858	0.648005	2e-05	0.667124	21.2437	127	3	400	5	4	23730324	12.9275	0	0.980274	0.979172	1.04663e-07	244	2.55377e-05	4946
chr6_19399191-19400050	chr6:19397743:T:A	chr6	19397743	T	A	0.466667	2.89381	0.994984	-5.15477	27.6404	0.436099	6e-06	0.511007	58.4442	126	4	278	4	4	19397743	11.6864	0	0.987314	0.991884	1.46097e-07	199	2.90732e-05	1877
chr6_19399191-19400050	chr6:19408924:G:A	chr6	19408924	G	A	0.16	2.72109	0.977093	-4.99444	24.6082	0.581113	7e-06	0.488385	57.1419	196	4	278	6	4	19397743	10.4184	0	0.988318	0.949035	7.0251e-07	199	0.0001398	9304
chr6_30071251-30071630	chr6:30071885:G:T	chr6	30071885	G	T	0.166667	0.0048	0.999665	-5.1611	28.4791	0.319902	0.000628	0.43034	27.5179	243	6	467	9	7	30072068	13.2464	0	0.985091	0.985824	9.47156e-08	320	3.0309e-05	445
chr6_162582471-162582730	chr6:162582569:T:C	chr6	162582569	T	C	0.14	0.258367	0.986145	-4.5244	27.9392	0.242521	1.6e-05	0.511082	25.9649	203	2	327	7	4	162582569	13.5253	0	0.97758	0.981692	1.25189e-07	247	3.09216e-05	31
chr6_107818631-107818990	chr6:107818933:G:A	chr6	107818933	G	A	0.24	2.87845	0.999926	-4.96254	27.2403	0.631731	3.1e-05	0.628094	20.8876	107	1	241	5	4	107818933	12.0612	0	0.99478	0.99478	1.79677e-07	173	3.10841e-05	123
chr6_157434661-157435360	chr6:157430267:C:G	chr6	157430267	C	G	0.466667	2.39158	0.981381	-5.03774	26.938	0.406155	0.000661	0.470243	33.0694	57	4	191	5	5	157430267	11.6709	0	0.980272	0.957086	2.10082e-07	156	3.27728e-05	4743
chr6_157434661-157435360	chr6:157434358:C:T	chr6	157434358	C	T	0.073333	1.0279	0.985588	-3.95791	20.7653	0.604427	0.000793	0.414633	34.4014	79	4	191	5	5	157430267	8.76848	0	0.980611	0.975368	5.19159e-06	156	0.000809888	652
chr6_118146001-118147430	chr6:118146742:A:C	chr6	118146742	A	C	0.753333	2.53719	0.992494	-4.36279	26.9617	0.434194	0.001178	0.471196	89.7573	110	4	209	5	4	118146742	11.2386	0	0.996008	0.990847	2.07522e-07	159	3.2996e-05	26
chr6_13843591-13844090	chr6:13843706:C:A	chr6	13843706	C	A	0.113333	1.22534	0.995483	-4.25447	27.6406	0.609151	0.000638	0.48356	48.841	121	7	381	6	5	13843706	12.0552	0	0.992314	0.982566	1.46083e-07	243	3.54982e-05	134
chr6_150076081-150076740	chr6:150087409:T:C	chr6	150087409	T	C	0.106667	1.93076	0.996483	-4.92378	27.8518	0.35691	3e-06	0.472429	26.6066	237	5	364	7	4	150088045	12.6768	0	0.976138	0.980182	1.30973e-07	278	3.64105e-05	10999
chr6_148920771-148921250	chr6:148921029:G:A	chr6	148921029	G	A	0.106667	1.06928	0.997719	-4.5881	27.6607	0.279434	1.9e-05	0.345189	20.7885	198	2	339	6	8	148921029	13.2414	0	0.986866	0.98294	1.44567e-07	255	3.68646e-05	19
chr6_148920771-148921250	chr6:148922367:C:CT	chr6	148922367	C	CT	0.693333	2.7496	0.920985	-2.90141	19.3113	0.621435	3.3e-05	0.222516	21.9246	211	2	339	7	8	148921029	8.3832	0	0.987282	0.827196	1.11048e-05	255	0.00283173	1357
chr6_72972621-72972730	chr6:72997218:C:T	chr6	72997218	C	T	0.566667	3.39213	0.992745	-4.35247	25.8978	0.664517	0.01	0.5	28.8036	152	0	157	5	4	72997218	11.8075	0		0.988889	3.59971e-07	105	3.77969e-05	24542
chr6_24583321-24584870	chr6:24584138:A:G	chr6	24584138	A	G	0.346667	2.36015	0.999191	-4.63436	26.5949	0.547588	0.000821	0.441325	77.7449	93	5	185	5	6	24583576	10.7472	0	0.9385	0.994645	2.50899e-07	154	3.86385e-05	42
chr6_24583321-24584870	chr6:24599917:G:A	chr6	24599917	G	A	0.24	0.041038	0.981734	-3.29653	19.3436	0.456244	0.000759	0.460654	72.1373	144	5	185	6	6	24583576	7.28698	0	0.939733	0.96258	1.09184e-05	154	0.00168144	15821
chr6_24583321-24584870	chr6:24582841:A:G	chr6	24582841	A	G	0.026667	0.056296	0.997648	-3.19953	17.5588	0.382236	0.000734	0.468388	63.6507	88	5	185	7	6	24583576	7.5476	0	0.9399	0.932633	2.78556e-05	154	0.00428977	1255
chr6_13871251-13871620	chr6:13893175:A:G	chr6	13893175	A	G	0.173333	1.02011	0.983118	-4.14736	27.2431	0.386033	7e-06	0.5616	42.6864	382	4	397	6	4	13893175	12.122	0	0.989087	0.963634	1.79413e-07	221	3.96502e-05	21739
chr6_13871251-13871620	chr6:13853577:TG:T	chr6	13853577	TG	T	0.44	0.507393	0.981112	-2.94746	18.5956	0.567628	7e-06	0.54849	42.6586	27	4	397	5	4	13893175	7.38267	0	0.987424	0.960562	1.61595e-05	221	0.00357125	17859
chr6_34073581-34074870	chr6:34074830:C:T	chr6	34074830	C	T	0.1	0.925926	0.998387	-5.62536	26.9891	0.386823	0.000458	0.524653	54.5048	115	19	256	8	6	34074830	12.1584	0	0.982789	0.975233	2.04611e-07	197	4.03084e-05	604
chr6_34073581-34074870	chr6:34084613:C:G	chr6	34084613	C	G	0.013333	0.013696	0.997864	-4.55886	21.8036	0.332342	0.000679	0.450088	45.9328	202	19	256	9	6	34074830	10.0574	0	0.979263	0.857967	3.02036e-06	197	0.000595011	10387
chr6_118485601-118486690	chr6:118486104:C:A	chr6	118486104	C	A	0.033333	0.08918	0.999545	-4.63177	25.4505	0.334308	0.000471	0.494996	64.9731	69	6	149	12	11	118486104	11.7656	0	0.989716	0.968435	4.53881e-07	89	4.03954e-05	42
chr6_36997981-36999270	chr6:36998350:G:A	chr6	36998350	G	A	0.166667	0.5808	0.997503	-4.28605	27.4498	0.403119	0.000267	0.494669	56.0206	156	11	321	5	4	36998350	12.031	0	0.993976	0.993055	1.61228e-07	253	4.07907e-05	276
chr6_53956001-53956690	chr6:53946438:G:A	chr6	53946438	G	A	0.246667	0.796995	0.999608	-4.72989	25.9285	0.446182	0.000993	0.480244	112.216	55	2	188	6	8	53946438	10.6033	0	0.996332	0.989801	3.54307e-07	119	4.21626e-05	9908
chr6_211921-212120	chr6:211783:A:C	chr6	211783	A	C	0.54	5.68683	0.972404	-4.19089	27.3625	0.370974	1.3e-05	0.354354	15.4608	169	3	382	5	6	211783	12.2536	0	0.989278	0.958092	1.68673e-07	251	4.23368e-05	237
chr6_154861711-154862110	chr6:154861981:A:G	chr6	154861981	A	G	0.04	0.130208	0.988816	-4.65996	25.7072	0.687576	1e-05	0.542607	44.7451	83	2	158	5	8	154861981	11.5686	0	0.957193	0.973132	3.97352e-07	112	4.45034e-05	71
chr6_141105041-141106510	chr6:141105703:G:A	chr6	141105703	G	A	0.06	0.305568	0.999041	-5.03544	25.8547	0.435258	8.4e-05	0.509653	132.442	103	9	191	5	5	141105703	10.7878	0	0.991996	0.981358	3.68112e-07	123	4.52778e-05	73
chr6_40936821-40937240	chr6:40937080:T:C	chr6	40937080	T	C	0.08	0.567108	0.999807	-5.00599	25.6235	0.304589	1.6e-05	0.4993	21.9234	63	2	148	5	4	40937080	12.0225	0	0.990832	0.981367	4.1495e-07	111	4.60594e-05	50
chr6_53294171-53294540	chr6:53284043:C:T	chr6	53284043	C	T	0.22	0.849856	0.997956	-5.05921	25.4366	0.609214	0.000927	0.587935	49.0689	43	3	201	5	3	53284043	11.0203	0	0.98753	0.990213	4.57151e-07	101	4.61722e-05	10313
chr6_115667771-115667890	chr6:115658050:G:A	chr6	115658050	G	A	0.473333	2.19244	0.998409	-4.30734	26.2361	0.694116	0.000105	0.694053	24.1249	85	1	212	6	6	115658050	12.1637	0	0.987476	0.993682	3.02125e-07	158	4.77358e-05	9780
chr6_26188071-26189660	chr6:26191329:C:T	chr6	26191329	C	T	0.066667	0.382653	0.999558	-5.45509	26.7128	0.420582	0.000289	0.48327	94.1835	111	12	271	6	4	26194174	11.4526	0	0.987637	0.962036	2.36058e-07	203	4.79198e-05	2463
chr6_124479481-124480450	chr6:124480058:T:C	chr6	124480058	T	C	0.02	0.031237	0.935856	-4.74554	25.9768	0.224281	2e-06	0.529949	62.2374	78	5	178	13	14	124480058	12.5516	0	0.987717	0.9358	3.45547e-07	141	4.87221e-05	92
chr6_132471151-132472600	chr6:132471920:T:C	chr6	132471920	T	C	0.26	0.001765	0.997528	-5.31731	26.2656	0.606934	8e-06	0.539509	26.2282	106	2	241	4	7	132471920	11.3538	0	0.994632	0.994764	2.97546e-07	166	4.93926e-05	44
chr6_38876171-38877190	chr6:38876614:T:C	chr6	38876614	T	C	0.566667	0.185807	0.998656	-5.68671	25.9174	0.412574	0.000573	0.408571	32.2592	120	4	259	5	5	38876614	11.0371	0	0.99543	0.996116	3.56339e-07	142	5.06002e-05	66
chr6_37514321-37517500	chr6:37492574:C:A	chr6	37492574	C	A	0.76	0.041038	0.992246	-4.58093	26.6326	0.469403	0.000311	0.473236	111.174	10	36	319	5	5	37492574	10.4481	0	0.991966	0.983485	2.46061e-07	210	5.16728e-05	23336
chr6_37514321-37517500	chr6:37541852:T:C	chr6	37541852	T	C	0.36	0.130208	0.997907	-4.49189	24.8931	0.475465	0.000315	0.463026	103.721	315	36	319	5	5	37492574	9.40829	0	0.991969	0.990463	6.05996e-07	210	0.000127259	25942
chr6_37514321-37517500	chr6:37512186:C:T	chr6	37512186	C	T	0.02	0.031237	0.90782	-3.12967	17.412	0.552422	0.000318	0.457619	115.831	88	36	319	7	5	37492574	6.54831	0	0.991992	0.819285	3.0092e-05	210	0.00631933	3724
chr6_24080221-24081400	chr6:24079776:T:A	chr6	24079776	T	A	0.233333	1.53061	0.996887	-4.8461	26.6015	0.438871	0.001381	0.476837	90.5554	142	6	285	5	5	24079776	11.0776	0	0.994376	0.990939	2.50049e-07	209	5.22601e-05	1034
chr6_28218321-28219210	chr6:28219941:A:G	chr6	28219941	A	G	0.173333	0.362049	0.999581	-4.98835	25.6969	0.426906	0.000592	0.415828	81.9984	89	3	180	5	3	28219941	10.8497	0	0.989871	0.988074	3.99466e-07	133	5.3129e-05	1175
chr6_23796991-23797910	chr6:23795589:T:A	chr6	23795589	T	A	0.046667	0.179715	0.980758	-4.62925	26.7919	0.351945	0.000392	0.450071	60.1975	186	6	381	6	4	23795589	12.2543	0	0.986135	0.952375	2.2659e-07	240	5.43817e-05	1861
chr6_33904231-33905260	chr6:33904784:G:A	chr6	33904784	G	A	0.406667	0.081532	0.999948	-4.17187	27.2574	0.451266	3e-06	0.498485	68.5547	208	6	378	7	4	33904784	11.2351	0	0.986754	0.995992	1.78088e-07	314	5.59195e-05	38
chr6_119112841-119113360	chr6:119113042:GTC:G	chr6	119113042	GTC	G	0.206667	7.14976	0.998447	-4.41737	26.1566	0.629918	2.6e-05	0.585205	22.7565	130	2	243	5	5	119113042	11.5835	0	0.978765	0.990888	3.14812e-07	180	5.66661e-05	58
chr6_167311191-167311940	chr6:167308679:G:A	chr6	167308679	G	A	0.226667	0.315986	0.994344	-4.81086	26.9334	0.399643	0.006087	0.431902	57.3592	185	5	367	7	6	167308679	11.7977	0	0.97453	0.987894	2.1059e-07	273	5.74911e-05	2887
chr6_43261341-43261520	chr6:43263232:G:C	chr6	43263232	G	C	0.28	4.9388	0.996737	-4.49993	25.4311	0.662191	9.6e-05	0.547742	36.7609	82	1	172	5	6	43263232	11.4075	0	0.990133	0.987995	4.58466e-07	129	5.91422e-05	1802
chr6_43261341-43261520	chr6:43272652:C:T	chr6	43272652	C	T	0.093333	0.794766	0.999834	-3.46749	17.591	0.655938	7.5e-05	0.637194	35.6542	107	1	172	5	6	43263232	7.60102	0	0.990706	0.976335	2.73882e-05	129	0.00353308	11222
chr6_38496071-38497120	chr6:38496850:C:A	chr6	38496850	C	A	0.38	1.13112	0.996669	-4.72916	25.5024	0.418574	0.00108	0.419135	50.4796	77	3	167	4	5	38496850	10.8872	0	0.992168	0.995634	4.41823e-07	135	5.96462e-05	254
chr6_89311121-89313800	chr6:89318053:C:T	chr6	89318053	C	T	0.026667	0.056296	0.999433	-5.18461	26.3153	0.413517	0.000366	0.473976	109.975	170	17	266	7	6	89321663	11.3757	0	0.986439	0.921448	2.89976e-07	214	6.20548e-05	5593
chr6_89311121-89313800	chr6:89336452:C:A	chr6	89336452	C	A	0.233333	0.488986	0.990635	-4.79564	24.4007	0.462538	0.000369	0.471142	126.684	258	17	266	5	6	89321663	9.56514	0	0.986394	0.980522	7.82393e-07	214	0.000167432	23992
chr6_116228901-116230150	chr6:116228279:CG:C	chr6	116228279	CG	C	0.033333	10.7907	0.999336	-4.22901	24.8553	0.388185	1e-06	0.441346	70.8075	97	5	195	8	3	116228279	10.8563	0	0.996202	0.965378	6.17992e-07	102	6.30351e-05	1247
chr6_29887351-29888670	chr6:29865214:GT:G	chr6	29865214	GT	G	0.72	0.004724	0.997741	-5.36625	26.2176	0.648322	0.01	0.5	12.0093	79	0	335	6	6	29865214	11.7939	0		0.990264	3.05036e-07	207	6.31424e-05	22796
chr6_13767361-13767930	chr6:13773532:C:T	chr6	13773532	C	T	0.3	0.018896	0.996631	-4.71056	25.81	0.600599	1.7e-05	0.52067	32.9866	164	3	244	4	7	13773532	11.2267	0	0.994416	0.990975	3.76724e-07	170	6.40431e-05	5886
chr6_13767361-13767930	chr6:13775675:C:T	chr6	13775675	C	T	0.24	0.698292	0.996285	-3.62502	18.3562	0.398696	1.5e-05	0.586109	23.7246	174	3	244	4	7	13773532	7.81517	0	0.994561	0.988178	1.83223e-05	170	0.0031148	8029
chr6_159978731-159980110	chr6:159979672:C:G	chr6	159979672	C	G	0.253333	0.246512	0.996347	-4.00855	25.74	0.552858	0.000382	0.490681	74.4331	124	15	251	5	4	159979672	10.522	0	0.980713	0.994405	3.90642e-07	166	6.48466e-05	252
chr6_156976011-156977040	chr6:156984030:AT:A	chr6	156984030	AT	A	0.04	0.130208	0.99962	-4.00659	25.3501	0.331897	1e-06	0.500271	72.4318	123	7	206	8	8	156984030	11.7156	0	0.985115	0.961344	4.78131e-07	136	6.50258e-05	7504
chr6_158354091-158354630	chr6:158334405:T:G	chr6	158334405	T	G	0.773333	0.315986	0.990915	-4.6377	25.3743	0.663069	1.1e-05	0.618923	35.1285	27	2	204	6	4	158334405	11.6869	0	0.995961	0.979938	4.72158e-07	147	6.94072e-05	19955
chr6_158354091-158354630	chr6:158360650:A:T	chr6	158360650	A	T	0.92	0.567108	0.964788	-4.38548	19.2112	0.700175	9e-06	0.699633	30.3396	152	2	204	7	4	158334405	9.05653	0	0.995881	0.92424	1.17027e-05	147	0.0017203	6290
chr6_10746991-10748730	chr6:10748352:C:T	chr6	10748352	C	T	0.02	0.031237	0.998232	-4.07781	24.8544	0.564039	0.000181	0.512847	171.618	112	10	186	5	5	10748352	10.2192	0	0.983418	0.950156	6.18289e-07	115	7.11032e-05	492
chr6_158517741-158518890	chr6:158518307:A:C	chr6	158518307	A	C	0.026667	0.056296	0.998666	-4.87724	25.0814	0.652465	4e-06	0.565583	84.9429	95	4	196	6	6	158518307	11.147	0	0.980769	0.961773	5.49617e-07	130	7.14502e-05	9
chr6_166737311-166737430	chr6:166735707:T:C	chr6	166735707	T	C	0.213333	1.19182	0.996192	-4.32403	26.3902	0.686535	0.01	0.5	21.6012	150	0	340	6	4	166733286	12.0995	0		0.990149	2.78946e-07	257	7.1689e-05	1663
chr6_2480461-2480690	chr6:2490353:A:G	chr6	2490353	A	G	0.426667	0.609071	0.988804	-4.69202	26.0524	0.329923	0.0001	0.310832	32.0591	224	1	320	5	3	2490353	11.9342	0	0.983948	0.977558	3.32268e-07	218	7.24344e-05	9777
chr6_16505571-16506310	chr6:16506029:T:A	chr6	16506029	T	A	0.113333	5.477	0.995277	-4.77917	24.9953	0.36948	7e-06	0.456283	48.1299	82	2	167	7	5	16506029	11.1843	0	0.988705	0.992153	5.74706e-07	133	7.64359e-05	89
chr6_90406211-90406630	chr6:90406311:C:T	chr6	90406311	C	T	0.093333	0.223766	0.999832	-4.60513	25.9908	0.32243	0.000324	0.415826	38.1209	126	6	289	17	6	90406311	12.2666	0	0.992528	0.987055	3.43041e-07	223	7.64982e-05	109
chr6_166556161-166558800	chr6:166558352:C:T	chr6	166558352	C	T	0.046667	0.179715	0.998781	-4.461	25.5044	0.581739	0.00107	0.529135	69.9401	115	12	225	7	6	166558352	10.8989	0	0.988409	0.976632	4.41384e-07	180	7.94491e-05	872
chr6_126339721-126340910	chr6:126340008:T:C	chr6	126340008	T	C	0.593333	21.0914	0.99986	-4.12998	23.2834	0.454677	0.000274	0.460288	73.6596	57	5	105	4	5	126340008	9.14447	0	0.995231	0.997291	1.39798e-06	57	7.9685e-05	308
chr6_3644071-3645210	chr6:3633301:T:A	chr6	3633301	T	A	0.22	0.061988	0.987528	-3.95724	25.6953	0.420623	0.00091	0.439244	53.4463	65	7	276	6	5	3633301	10.9678	0	0.994723	0.976348	3.99805e-07	200	7.9961e-05	11339
chr6_131678361-131678820	chr6:131674173:A:G	chr6	131674173	A	G	0.38	1.13112	0.999945	-4.5764	24.4241	0.608021	1.2e-05	0.498239	28.3909	61	3	156	5	6	131674173	10.6135	0	0.988811	0.992804	7.72977e-07	104	8.03896e-05	4417
chr6_26577051-26577910	chr6:26577629:C:G	chr6	26577629	C	G	0.54	0.003652	0.998883	-5.27481	24.3872	0.424679	5e-06	0.490111	46.7539	92	10	197	5	4	26577629	10.2566	0	0.99419	0.99167	7.87895e-07	103	8.11532e-05	149
chr6_17495951-17496160	chr6:17495371:C:A	chr6	17495371	C	A	0.653333	0.253038	0.997151	-4.13924	24.9098	0.650685	3.7e-05	0.299863	18.6747	88	2	180	4	5	17495371	11.3562	0	0.971164	0.99188	6.00749e-07	140	8.41048e-05	685
chr6_168157341-168158590	chr6:168159861:A:G	chr6	168159861	A	G	0.093333	0.223766	0.978399	-4.01673	26.4551	0.409971	0.000612	0.410245	43.5114	269	11	474	9	7	168159861	11.4317	0	0.991743	0.942803	2.69737e-07	316	8.5237e-05	1895
chr6_75515621-75516040	chr6:75515870:A:T	chr6	75515870	A	T	0.046667	0.179715	0.977388	-3.85715	24.3724	0.674991	8e-06	0.572096	38.8217	76	2	175	5	4	75515870	10.8727	0	0.963267	0.976455	7.93993e-07	109	8.65452e-05	40
chr6_11121661-11122300	chr6:11121760:A:G	chr6	11121760	A	G	0.1	2.57202	0.998075	-5.52892	24.5935	0.617008	5e-06	0.465685	54.5251	93	5	163	5	6	11121760	10.6689	0	0.992872	0.988436	7.07907e-07	126	8.91963e-05	220
chr6_43644741-43645650	chr6:43639039:C:T	chr6	43639039	C	T	0.06	2.23371	0.998216	-4.40942	24.6614	0.626024	6e-06	0.555653	27.5402	50	2	168	7	9	43639039	10.7046	0	0.977852	0.968662	6.83376e-07	131	8.95222e-05	6157
chr6_139148791-139150100	chr6:139163416:A:G	chr6	139163416	A	G	0.72	1.47445	0.966548	-5.07591	24.2694	0.5699	0.00085	0.556442	67.008	156	4	199	7	5	139163416	10.0358	0	0.977441	0.9431	8.37609e-07	109	9.12994e-05	13970
chr6_116100331-116101890	chr6:116099074:A:G	chr6	116099074	A	G	0.16	0.860969	0.999356	-4.56703	24.4208	0.441247	0.000575	0.522286	64.238	90	6	175	6	7	116077036	10.0188	0	0.986127	0.986258	7.74279e-07	120	9.29135e-05	2036
chr6_116100331-116101890	chr6:116096949:G:A	chr6	116096949	G	A	0.393333	0.456775	0.996165	-3.56391	16.0767	0.534421	0.000593	0.5133	68.4854	79	6	175	5	7	116077036	5.51181	0	0.986133	0.992256	6.08294e-05	120	0.00729952	4161
chr6_129466241-129466880	chr6:129466547:A:G	chr6	129466547	A	G	0.386667	0.756762	0.999918	-4.08081	24.6284	0.594477	1.8e-05	0.597363	32.9879	107	1	232	5	4	129466547	10.5435	0	0.994508	0.994508	6.95207e-07	136	9.45481e-05	13
chr6_30790971-30791450	chr6:30791158:A:C	chr6	30791158	A	C	0.04	0.130208	0.99962	-4.25912	26.3195	0.285256	7e-06	0.487297	39.6409	179	4	534	6	4	30791158	12.5325	0	0.994114	0.971721	2.89352e-07	330	9.54862e-05	52
chr6_71114541-71114940	chr6:71114716:C:T	chr6	71114716	C	T	0.293333	0.092732	0.997782	-4.19901	26.1311	0.610361	1.8e-05	0.58462	32.0293	204	1	382	5	6	71114716	11.398	0	0.993645	0.993645	3.18998e-07	302	9.63374e-05	24
chr6_53837371-53839230	chr6:53828612:T:A	chr6	53828612	T	A	0.426667	0.40408	0.999948	-4.95255	24.8957	0.468949	0.000443	0.497418	138.143	86	7	255	4	4	53828612	9.60297	0	0.995307	0.992714	6.05178e-07	160	9.68285e-05	9688
chr6_148328681-148329770	chr6:148329190:C:G	chr6	148329190	C	G	0.04	0.130208	0.99962	-4.56935	25.5235	0.325066	0.000386	0.492559	61.5295	158	6	288	7	7	148329190	11.864	0	0.995103	0.972658	4.37027e-07	228	9.96422e-05	36
chr6_90288411-90288980	chr6:90288603:A:G	chr6	90288603	A	G	0.693333	0.264311	0.993799	-3.84247	24.0611	0.610271	9e-06	0.521252	32.7802	76	3	154	4	3	90288603	10.537	0	0.99541	0.994119	9.33269e-07	111	0.000103593	93
chr6_139429481-139429900	chr6:139437846:A:G	chr6	139437846	A	G	0.073333	0.469696	0.994971	-4.1832	25.2793	0.342319	0.000414	0.437491	42.9132	165	4	267	8	6	139437846	11.5947	0	0.95971	0.971292	4.95998e-07	220	0.00010912	8156
chr6_150865041-150867690	chr6:150860960:T:C	chr6	150860960	T	C	0.126667	3.51714	0.981686	-3.84897	25.1647	0.465089	0.000434	0.510361	189.497	119	22	269	6	6	150860960	9.86419	0	0.986117	0.973177	5.26358e-07	211	0.000111062	5406
chr6_29510291-29510520	chr6:29501191:T:G	chr6	29501191	T	G	0.16	0.004724	0.999898	-4.17467	24.9732	0.300957	0.001952	0.32381	26.1136	62	2	284	6	3	29501191	11.7677	0	0.98125	0.986391	5.81342e-07	199	0.000115687	9215
chr6_11024981-11027860	chr6:11027313:G:A	chr6	11027313	G	A	0.033333	0.08918	0.999545	-4.53043	24.3094	0.392342	0.000125	0.485167	93.3684	76	13	202	6	5	11027313	10.7702	0	0.980999	0.968741	8.20369e-07	142	0.000116492	893
chr6_52856261-52856500	chr6:52856365:G:A	chr6	52856365	G	A	0.206667	0.314804	0.993116	-4.48949	24.2101	0.332089	5.8e-05	0.25202	30.633	135	1	251	4	5	52856365	11.1973	0	0.990991	0.990991	8.63801e-07	135	0.000116613	15
chr6_68575891-68576600	chr6:68578627:A:C	chr6	68578627	A	C	0.1	0.925926	0.999624	-4.20661	24.6769	0.587443	0.000735	0.482742	29.3642	177	5	275	5	4	68579657	10.4555	0	0.994578	0.973891	6.77916e-07	181	0.000122703	2381
chr6_68575891-68576600	chr6:68584593:G:A	chr6	68584593	G	A	0.6	0	0.999837	-3.82222	21.6422	0.442216	0.000686	0.519085	23.6812	219	5	275	5	4	68579657	8.65672	0	0.994762	0.991207	3.28546e-06	181	0.000594669	8347
chr6_29014741-29016060	chr6:29002399:G:A	chr6	29002399	G	A	0.606667	2.70161	0.999945	-4.12918	23.731	0.619151	0.000903	0.488809	8.33354	33	12	197	5	4	28993323	10.3823	0	0.991106	0.992758	1.10783e-06	114	0.000126293	13001
chr6_3171871-3171960	chr6:3180486:G:A	chr6	3180486	G	A	0.026667	0.056296	0.999433	-4.45468	24.9832	0.732421	1.6e-05	0.523289	39.8987	235	3	286	6	19	3180486	11.378	0	0.966671	0.930968	5.78308e-07	223	0.000128963	8570
chr6_3208771-3210160	chr6:3209314:T:C	chr6	3209314	T	C	0.033333	0.08918	0.996672	-3.74806	24.097	0.247472	5e-06	0.580715	19.7039	90	4	195	11	9	3209314	11.6043	0	0.987155	0.959704	9.1603e-07	148	0.000135572	152
chr6_3208771-3210160	chr6:3209354:A:G	chr6	3209354	A	G	0.653333	1.02588	0.990065	-3.67501	22.4404	0.587878	5e-06	0.533304	25.7352	91	4	195	6	9	3209314	9.48671	0	0.986686	0.968998	2.16763e-06	148	0.000320809	112
chr6_35021111-35021190	chr6:35021174:A:C	chr6	35021174	A	C	0.2	0.520833	0.995576	-4.05877	23.3764	0.664502	4.3e-05	0.704724	29.1384	77	1	153	4	4	35021174	10.4284	0	0.992355	0.992355	1.33202e-06	106	0.000141194	24
chr6_7446501-7447250	chr6:7437763:A:C	chr6	7437763	A	C	0.46	0.980381	0.992432	-4.41793	24.6302	0.596911	0.000479	0.598963	19.2084	94	5	385	6	8	7435871	10.6159	0	0.990235	0.986577	6.94538e-07	205	0.00014238	9113
chr6_89984961-89987400	chr6:89983584:A:G	chr6	89983584	A	G	0.226667	0.315986	0.975786	-4.06661	24.0957	0.535962	0.000359	0.535328	108.515	106	11	187	6	7	89983584	9.30995	0	0.991127	0.950674	9.16653e-07	158	0.000144831	2596
chr6_43998331-43999020	chr6:44001077:A:G	chr6	44001077	A	G	0.173333	0.041677	0.999906	-4.30032	24.8106	0.596961	3e-06	0.522869	55.0337	191	13	319	5	3	44001077	10.6515	0	0.985447	0.985684	6.32491e-07	240	0.000151798	2401
chr6_47656341-47656460	chr6:47654840:C:T	chr6	47654840	C	T	0.486667	1.63133	0.996303	-4.89147	23.5117	0.657853	4e-05	0.632455	29.4047	156	2	286	5	4	47653806	10.6448	0	0.991896	0.990862	1.24156e-06	126	0.000156436	1560
chr6_135905661-135906160	chr6:135916021:G:A	chr6	135916021	G	A	0.413333	0.007901	0.998842	-3.99032	24.0589	0.599758	1.2e-05	0.472384	17.4656	153	3	218	4	4	135916021	10.3418	0	0.989637	0.991976	9.34357e-07	176	0.000164447	10111
chr6_135905661-135906160	chr6:135906116:G:A	chr6	135906116	G	A	0.193333	0.785025	0.999913	-2.8154	16.7814	0.587825	1.1e-05	0.505625	16.6452	116	3	218	4	4	135916021	6.76897	0	0.990204	0.992265	4.19432e-05	176	0.00738201	206
chr6_19895661-19897170	chr6:19897262:A:G	chr6	19897262	A	G	0.053333	0.238048	0.999451	-4.47511	24.5051	0.401309	0.000701	0.504031	30.6826	140	7	296	7	3	19897720	10.5897	0	0.995423	0.955434	7.41132e-07	226	0.000167496	846
chr6_19895661-19897170	chr6:19893457:C:T	chr6	19893457	C	T	0.013333	0.013696	0.998871	-3.02756	17.3127	0.286141	0.000721	0.487218	24.2861	120	7	296	7	3	19897720	8.08181	0	0.995469	0.838936	3.17063e-05	226	0.00716561	2959
chr6_4180741-4181010	chr6:4180801:A:G	chr6	4180801	A	G	0.1	0.925926	0.998156	-3.92884	24.4449	0.313481	1.8e-05	0.495308	36.3369	139	2	294	5	4	4180801	11.4589	0	0.985491	0.984547	7.64654e-07	222	0.000169753	75
chr6_72218081-72218450	chr6:72218333:C:T	chr6	72218333	C	T	0.073333	0.469696	0.997371	-4.05238	23.309	0.390283	5e-06	0.504334	82.8915	114	2	192	5	4	72218333	10.2086	0	0.996658	0.984219	1.3795e-06	127	0.000175196	67
chr6_150091121-150092210	chr6:150091622:C:A	chr6	150091622	C	A	0.286667	0.008506	0.99971	-3.63713	24.7041	0.453821	0.000436	0.476021	103.244	183	14	345	4	5	150091622	9.92998	0	0.983485	0.995067	6.68423e-07	266	0.0001778	44
chr6_150091121-150092210	chr6:150115175:G:A	chr6	150115175	G	A	0.04	0.130208	0.998758	-2.66227	18.3122	0.421153	0.00047	0.447725	93.1122	322	14	345	7	5	150091622	7.45829	0	0.983148	0.949742	1.875e-05	266	0.0049875	23509
chr6_41894021-41896210	chr6:41895066:G:T	chr6	41895066	G	T	0.033333	0.08918	0.999545	-4.23589	22.9489	0.422204	0.00193	0.58922	185.927	85	4	160	5	3	41895066	9.75596	0	0.980721	0.968767	1.66363e-06	107	0.000178009	50
chr6_3090031-3090350	chr6:3090266:A:G	chr6	3090266	A	G	0.08	0.665564	0.998094	-4.50993	23.7491	0.285619	1.1e-05	0.445346	25.5577	113	3	216	5	7	3090266	11.2986	0	0.985532	0.983722	1.09746e-06	163	0.000178886	76
chr6_33795221-33795520	chr6:33795350:G:A	chr6	33795350	G	A	0.08	0.665564	0.999266	-4.58451	24.0018	0.658047	4.8e-05	0.565619	42.9652	141	1	292	5	5	33795350	10.634	0	0.986121	0.986121	9.62454e-07	187	0.000179979	20
chr6_166330581-166331040	chr6:166334024:G:A	chr6	166334024	G	A	0.293333	0.063771	0.995172	-3.83838	23.9595	0.568143	0.000298	0.510939	54.6722	165	4	252	5	6	166334024	9.89217	0	0.996707	0.990364	9.83847e-07	185	0.000182012	3214
chr6_166330581-166331040	chr6:166330729:G:A	chr6	166330729	G	A	0.046667	0.179715	0.99259	-3.83838	23.0881	0.605465	0.000299	0.512413	60.8595	154	4	252	4	6	166334024	9.86131	0	0.996709	0.976836	1.54746e-06	185	0.00028628	81
chr6_40546041-40546280	chr6:40546207:C:T	chr6	40546207	C	T	0.32	0.490647	0.993361	-4.05025	23.8182	0.378776	8e-06	0.372471	20.4792	165	3	331	8	5	40546207	10.4799	0	0.983426	0.993424	1.05879e-06	180	0.000190582	47
chr6_43764841-43765100	chr6:43771786:G:C	chr6	43771786	G	C	0.393333	0.456775	0.990467	-3.90874	23.5355	0.60661	2.6e-05	0.529251	38.357	122	1	198	4	4	43771786	10.1399	0	0.99552	0.98338	1.22629e-06	160	0.000196206	6816
chr6_108797951-108801010	chr6:108802426:A:G	chr6	108802426	A	G	0.54	2.11702	0.999921	-3.54585	23.433	0.443191	0.00088	0.54682	53.7809	117	10	220	4	4	108802426	9.45459	0	0.99136	0.993221	1.29339e-06	153	0.000197889	2946
chr6_108797951-108801010	chr6:108795524:C:T	chr6	108795524	C	T	0.08	0.665564	0.998189	-3.40021	19.7035	0.393761	0.000916	0.535551	44.2511	89	10	220	6	4	108802426	8.44031	0	0.991402	0.976855	9.04357e-06	153	0.00138367	3956
chr6_165394631-165395000	chr6:165386125:G:A	chr6	165386125	G	A	0.313333	0.771532	0.96949	-4.19811	23.6657	0.345135	1.3e-05	0.308377	12.2572	64	5	232	14	4	165386125	10.6121	0	0.991619	0.922315	1.14608e-06	174	0.000199417	8691
chr6_11276741-11277950	chr6:11268592:A:G	chr6	11268592	A	G	0.413333	1.08423	0.996711	-4.47301	23.9607	0.440236	0.000238	0.366051	56.0903	72	14	262	5	8	11268592	9.83479	0	0.948839	0.992812	9.83246e-07	204	0.000200582	8754
chr6_80316421-80317770	chr6:80330585:C:T	chr6	80330585	C	T	0.78	0.849856	0.999922	-5.12919	23.7056	0.551449	2.1e-05	0.530567	87.2365	174	9	276	33	21	80330585	9.72655	0	0.993388	0.989874	1.12258e-06	182	0.000204309	13489
chr6_73085321-73086020	chr6:73085478:T:C	chr6	73085478	T	C	0.073333	1.0279	0.997754	-3.94072	23.7566	0.365517	1.1e-05	0.508716	43.3539	79	8	288	30	34	73085478	11.7892	0	0.988839	0.976562	1.09318e-06	188	0.000205517	192
chr6_17095791-17097330	chr6:17096393:G:A	chr6	17096393	G	A	0.02	0.031237	0.988907	-3.96816	23.5821	0.320028	0.0006	0.478627	92.8656	139	8	239	7	5	17096393	10.9601	0	0.987777	0.950251	1.19699e-06	173	0.000207079	167
chr6_105136131-105137830	chr6:105137324:G:T	chr6	105137324	G	T	0.146667	0.127266	0.999572	-4.7734	23.6348	0.536023	0.000366	0.522078	133.935	137	13	237	4	4	105137324	9.15184	0	0.988724	0.992362	1.16461e-06	179	0.000208466	344
chr6_85077231-85077320	chr6:85085939:A:G	chr6	85085939	A	G	0.6	0.925926	0.999946	-4.36815	23.6191	0.338477	0.01	0.5	21.0012	166	0	236	4	6	85085939	10.7195	0		0.992897	1.17413e-06	179	0.00021017	8663
chr6_149316411-149319490	chr6:149309467:G:A	chr6	149309467	G	A	0.606667	0.456775	0.996743	-3.62529	23.6707	0.522582	0.000276	0.522841	215.133	141	13	293	4	7	149309467	8.75235	0	0.994792	0.992567	1.14311e-06	188	0.000214905	8483
chr6_97133131-97133350	chr6:97149578:C:T	chr6	97149578	C	T	0.426667	1.56867	0.99734	-4.18225	22.2859	0.414172	0.000694	0.499047	64.7507	126	2	153	5	5	97155966	9.33268	0	0.994306	0.99123	2.34922e-06	93	0.000218477	16338
chr6_169654431-169655670	chr6:169629648:C:T	chr6	169629648	C	T	0.86	0.258367	0.989161	-3.51104	23.381	0.213341	0.001795	0.424253	1.06187	0	12	232	15	15	169629648	10.7956	0	0.977501	0.904629	1.32884e-06	165	0.000219258	25402
chr6_169654431-169655670	chr6:169654704:A:C	chr6	169654704	A	C	0.066667	0.382653	0.999557	-2.70953	18.5184	0.7455	0.00227	0.394149	0.915378	97	12	232	6	15	169629648	8.64541	0	0.978055	0.981095	1.68274e-05	165	0.00277652	346
chr6_27495041-27496320	chr6:27495802:A:C	chr6	27495802	A	C	0.026667	0.056296	0.993572	-3.44327	22.747	0.330744	0.000487	0.505544	70.9285	101	12	195	7	3	27495802	10.4628	0	0.992624	0.961685	1.84796e-06	120	0.000221756	122
chr6_24980681-24982840	chr6:24978936:T:A	chr6	24978936	T	A	0.313333	2.00237	0.999939	-3.60775	23.6902	0.571843	0.000202	0.54004	32.0229	185	9	301	7	5	24978936	9.82624	0	0.976534	0.992101	1.13158e-06	196	0.00022179	2824
chr6_151073211-151073420	chr6:151086336:C:A	chr6	151086336	C	A	0.24	0.041038	0.997122	-3.93171	24.2624	0.620113	0.000631	0.75309	28.2096	274	3	344	5	6	151086336	10.6052	0	0.995811	0.989064	8.40645e-07	266	0.000223611	13020
chr6_151073211-151073420	chr6:151073252:G:A	chr6	151073252	G	A	0.666667	0.75	0.999942	-3.93171	21.8222	0.633004	0.000784	0.704122	22.4857	185	3	344	4	6	151086336	9.68384	0	0.995756	0.994304	2.99118e-06	266	0.000795654	64
chr6_111750571-111752780	chr6:111745688:C:G	chr6	111745688	C	G	0.606667	1.587	0.99594	-4.29375	22.5883	0.448388	0.000202	0.409544	84.9904	58	5	173	7	6	111745229	8.92389	0	0.990877	0.990811	2.00702e-06	114	0.0002288	5988
chr6_73565661-73566670	chr6:73566320:T:C	chr6	73566320	T	C	0.033333	0.08918	0.999545	-3.75345	22.8003	0.302539	9e-06	0.446007	67.8882	65	3	176	7	3	73566320	10.6825	0	0.991508	0.962183	1.79733e-06	134	0.000240843	154
chr6_47663871-47664190	chr6:47664375:T:C	chr6	47664375	T	C	0.433333	0.959747	0.997	-4.22131	22.7059	0.619976	6.6e-05	0.511424	42.0359	182	1	314	4	3	47664375	9.83214	0	0.989757	0.991505	1.88786e-06	128	0.000241646	345
chr6_134238171-134239580	chr6:134238370:G:A	chr6	134238370	G	A	0.013333	0.013696	0.984902	-4.07682	23.2655	0.269247	0.00062	0.483188	33.3505	109	14	224	7	5	134238370	11.0731	0	0.994679	0.925197	1.41105e-06	177	0.000249756	506
chr6_75243001-75244620	chr6:75243989:T:G	chr6	75243989	T	G	0.193333	5.60185	0.999911	-3.49611	23.3559	0.537547	0.000724	0.553242	167.573	149	4	237	5	3	75243989	9.00244	0	0.995959	0.994974	1.34629e-06	191	0.000257142	179
chr6_91299101-91300250	chr6:91300292:T:C	chr6	91300292	T	C	0.36	0.019692	0.982281	-3.48152	22.8023	0.443969	0.000667	0.448931	74.0512	82	9	215	5	5	91300292	9.18412	0	0.992833	0.966292	1.79548e-06	149	0.000267527	616
chr6_37589881-37590300	chr6:37587141:T:C	chr6	37587141	T	C	0.553333	2.01276	0.999948	-3.87041	23.3196	0.404793	1.5e-05	0.488155	32.9347	112	3	283	4	4	37587141	9.97587	0	0.981742	0.993225	1.37193e-06	196	0.000268898	2949
chr6_29976191-29977440	chr6:29957723:G:A	chr6	29957723	G	A	0.146667	0.127266	0.999732	-4.62511	25.3934	0.420783	0.001056	0.470159	29.5877	85	7	771	8	4	29957723	10.7744	0	0.996499	0.977249	4.67509e-07	577	0.000269753	19093
chr6_29976191-29977440	chr6:29995947:C:A	chr6	29995947	C	A	0.14	0.20318	0.991177	-4.62511	23.9088	0.566141	0.001047	0.452398	41.1892	652	7	771	7	4	29957723	9.79467	0	0.996449	0.977324	1.01011e-06	577	0.000582831	19131
chr6_29976191-29977440	chr6:29985812:C:A	chr6	29985812	C	A	0.06	0.305568	0.999745	-3.86095	18.9785	0.395069	0.001037	0.476096	31.6823	550	7	771	17	4	29957723	7.87314	0	0.996507	0.906127	1.32199e-05	577	0.00762789	8996
chr6_28004981-28005840	chr6:28005586:T:A	chr6	28005586	T	A	0.073333	1.0279	0.994104	-3.44027	22.1109	0.627302	2.7e-05	0.585878	45.3816	54	1	141	5	6	28005586	9.53917	0	0.985561	0.985561	2.57344e-06	106	0.000272785	176
chr6_133961731-133962360	chr6:133962087:G:A	chr6	133962087	G	A	0.08	0.665564	0.997643	-5.04938	22.6747	0.628308	7e-06	0.506232	57.7118	96	4	187	5	6	133962087	9.8127	0	0.982153	0.987373	1.91882e-06	143	0.000274391	41
chr6_52550831-52553180	chr6:52552235:G:T	chr6	52552235	G	T	0.033333	0.08918	0.999545	-4.70956	23.7021	0.408842	0.000626	0.505259	88.4263	159	11	295	4	5	52552235	10.1576	0	0.994015	0.968767	1.12461e-06	246	0.000276655	229
chr6_73970021-73970420	chr6:73947652:G:A	chr6	73947652	G	A	0.1	0.925926	0.997725	-4.01384	22.9415	0.605424	8e-06	0.374331	52.594	10	5	232	5	5	73947652	9.82574	0	0.993841	0.977787	1.67005e-06	167	0.000278898	22568
chr6_42978121-42980000	chr6:42979275:G:C	chr6	42979275	G	C	0.486667	5.8585	0.979333	-3.73529	22.4786	0.531212	0.000359	0.518621	99.9872	132	10	229	4	5	42979275	8.38879	0	0.967792	0.964042	2.12499e-06	132	0.000280499	215
chr6_150116201-150116840	chr6:150116613:A:G	chr6	150116613	A	G	0.32	0.490647	0.999879	-3.44704	23.5597	0.597926	0.000136	0.536368	23.7675	159	3	295	33	22	150116613	10.2588	0	0.960113	0.993202	1.211e-06	236	0.000285795	93
chr6_22680411-22680780	chr6:22678499:G:A	chr6	22678499	G	A	0.32	3.10382	0.999939	-4.10282	22.8923	0.360025	0.01	0.5	28.8893	118	0	225	5	4	22678499	10.264	0		0.992721	1.71338e-06	168	0.000287848	2097
chr6_97282071-97283800	chr6:97285996:A:C	chr6	97285996	A	C	0.093333	0.223766	0.99866	-3.9791	21.7165	0.459844	9.3e-05	0.496931	193.377	81	4	166	5	4	97292775	8.36296	0	0.994215	0.980477	3.16058e-06	95	0.000300255	3060
chr6_99130761-99132960	chr6:99143553:C:T	chr6	99143553	C	T	0.106667	1.06928	0.999854	-4.20809	22.4017	0.397833	0.000184	0.501981	20.3796	129	10	196	7	6	99132499	9.76435	0	0.974415	0.97086	2.21182e-06	136	0.000300807	11693
chr6_60338581-60339120	chr6:60353613:TA:T	chr6	60353613	TA	T	0.446667	3.55667	0.922525	-3.49102	19.4805	0.403529	1.6e-05	0.495552	21.495	143	2	184	6	6	60353613	8.12644	0	0.897306	0.878643	1.01634e-05	31	0.000315066	14763
chr6_30219261-30219600	chr6:30227282:C:T	chr6	30227282	C	T	0.433333	0.185807	0.99852	-4.5744	22.4587	0.403825	1.4e-05	0.451356	41.9069	156	2	261	4	5	30227282	9.59277	0	0.994794	0.992584	2.14716e-06	148	0.00031778	7852
chr6_162371881-162372440	chr6:162379633:C:T	chr6	162379633	C	T	0.226667	0.009335	0.994354	-4.1159	22.3963	0.605019	1.7e-05	0.602554	41.8738	145	2	222	5	5	162379633	9.52248	0	0.989857	0.98944	2.21795e-06	148	0.000328257	7473
chr6_85463741-85465150	chr6:85485380:C:T	chr6	85485380	C	T	0.02	0.031237	0.999245	-4.00478	22.0548	0.314011	0.000234	0.504435	61.3166	166	5	184	9	9	85490137	10.2046	0	0.995157	0.921774	2.64981e-06	124	0.000328577	20934
chr6_112409391-112409570	chr6:112409422:T:C	chr6	112409422	T	C	0.226667	0.570564	0.999924	-3.50242	22.1392	0.395631	1.6e-05	0.514115	48.6285	111	2	200	5	6	112409422	9.61653	0	0.990847	0.993469	2.5358e-06	133	0.000337261	58
chr6_113994711-113996340	chr6:113995692:C:T	chr6	113995692	C	T	0.893333	1.06928	0.971826	-4.72868	22.2703	0.565056	0.000158	0.510986	99.7945	93	6	204	5	3	113995692	9.13648	0	0.994781	0.967232	2.36838e-06	146	0.000345784	166
chr6_6851011-6851430	chr6:6868761:G:T	chr6	6868761	G	T	0.366667	1.07312	0.974341	-3.40393	23.0859	0.426338	9e-06	0.38866	55.5561	243	2	289	5	4	6868761	9.59771	0	0.993488	0.943828	1.54927e-06	225	0.000348585	17541
chr6_33801971-33803360	chr6:33804558:A:G	chr6	33804558	A	G	0.32	0.130208	0.994619	-4.10562	22.9679	0.545642	0.000243	0.507573	50.8945	150	6	317	6	6	33804558	9.05404	0	0.97026	0.988107	1.6473e-06	213	0.000350876	1892
chr6_33801971-33803360	chr6:33823453:C:T	chr6	33823453	C	T	0.14	0.20318	0.999612	-4.10562	21.9963	0.441647	0.000222	0.530222	49.2359	264	6	317	5	6	33804558	8.8599	0	0.970145	0.983133	2.73173e-06	213	0.000581858	20787
chr6_149209891-149213160	chr6:149212532:C:A	chr6	149212532	C	A	0.386667	1.16136	0.999948	-3.32665	22.987	0.548235	0.000308	0.518818	72.1718	157	21	289	4	4	149212532	9.14648	0	0.990761	0.995193	1.63098e-06	217	0.000353924	1006
chr6_158030971-158032480	chr6:158031156:A:G	chr6	158031156	A	G	0.353333	1.42646	0.996397	-3.76904	22.2765	0.437272	0.00056	0.450106	48.1949	116	9	220	5	8	158031156	9.11098	0	0.984694	0.994659	2.36078e-06	154	0.00036356	570
chr6_158030971-158032480	chr6:158053136:C:A	chr6	158053136	C	A	0.253333	0.524757	0.998393	-3.32591	17.8735	0.554866	0.000639	0.410807	50.9636	208	9	220	5	8	158031156	6.84622	0	0.983836	0.99037	2.36081e-05	154	0.00363565	21410
chr6_52616841-52617410	chr6:52617411:GT:G	chr6	52617411	GT	G	0.133333	0.443787	0.998849	-3.82375	22.6029	0.359437	1e-05	0.52251	32.0293	107	2	226	6	5	52625807	10.1447	0	0.979245	0.985339	1.99188e-06	183	0.000364513	285
chr6_41683111-41684220	chr6:41683728:G:C	chr6	41683728	G	C	0.033333	0.08918	0.995458	-3.33599	22.8545	0.417125	0.000358	0.501297	118.036	137	9	264	6	4	41683728	9.67335	0	0.985318	0.968767	1.74744e-06	216	0.000377447	62
chr6_90889731-90891830	chr6:90885768:C:T	chr6	90885768	C	T	0.526667	0.13846	0.952819	-3.29634	22.8989	0.429889	0.00053	0.461211	44.1457	158	5	296	7	5	90885768	9.32986	0	0.980296	0.905779	1.70753e-06	223	0.000380778	5012
chr6_168884521-168885070	chr6:168884544:T:C	chr6	168884544	T	C	0.76	0.041038	0.98909	-3.19574	23.1399	0.42806	0.00052	0.43132	74.4868	199	5	423	5	5	168884544	9.55322	0	0.994258	0.984845	1.50631e-06	257	0.000387123	252
chr6_80003651-80005150	chr6:80004496:G:C	chr6	80004496	G	C	0.746667	1.22534	0.99302	-4.37364	22.155	0.474247	0.000634	0.500176	214.67	112	14	220	4	4	80004496	8.11051	0	0.995752	0.992029	2.51495e-06	154	0.000387303	96
chr6_16249571-16250740	chr6:16238490:CA:C	chr6	16238490	CA	C	0.013333	0.013696	0.990914	-3.9117	22.0193	0.257209	0.000244	0.541871	49.4192	80	6	227	8	3	16227175	10.6402	0	0.994606	0.890125	2.69928e-06	145	0.000391395	11666
chr6_165770401-165770690	chr6:165770538:A:G	chr6	165770538	A	G	0.713333	0.223205	0.993033	-3.39311	22.617	0.664753	0.006465	0.658506	28.3444	163	1	287	5	7	165770538	10.3529	0	0.98636	0.98636	1.97726e-06	199	0.000393475	8
chr6_73309641-73310730	chr6:73309615:G:A	chr6	73309615	G	A	0.08	5.68683	0.999444	-3.89701	22.3226	0.377005	3e-06	0.559958	29.1761	124	4	220	6	5	73313876	9.8199	0	0.995174	0.977903	2.30479e-06	171	0.000394119	571
chr6_89297711-89299880	chr6:89304275:G:T	chr6	89304275	G	T	0.273333	0.053178	0.974383	-3.96301	22.8742	0.541429	0.00054	0.515849	54.0641	183	20	294	6	6	89304275	8.95706	0	0.978155	0.951355	1.72957e-06	232	0.00040126	5479
chr6_106338171-106338530	chr6:106353887:G:C	chr6	106353887	G	C	0.206667	0.314804	0.995501	-3.99926	21.9021	0.38527	2.3e-05	0.456516	36.0346	166	2	214	5	6	106353887	9.5835	0	0.992911	0.989014	2.86915e-06	152	0.000436111	15537
chr6_105193571-105194390	chr6:105192004:TTTTG:T	chr6	105192004	TTTTG	T	0.026667	0.056296	0.994583	-3.52027	22.343	0.264129	4e-06	0.533599	28.9003	114	4	264	9	5	105192004	10.721	0	0.991518	0.923162	2.28045e-06	197	0.000449248	1976
chr6_38172891-38173360	chr6:38173246:G:A	chr6	38173246	G	A	0.373333	0.050062	0.99704	-3.19989	22.3308	0.379557	3.6e-05	0.426794	34.4715	162	2	275	4	6	38173246	9.8095	0	0.99416	0.994463	2.29497e-06	202	0.000463584	120
chr6_159830481-159831420	chr6:159829887:C:T	chr6	159829887	C	T	0.066667	1.53061	0.999768	-3.1929	22.3752	0.360898	0.000718	0.507003	44.2853	134	11	286	7	7	159829887	10.0935	0	0.979452	0.974284	2.24252e-06	207	0.000464202	1063
chr6_166803581-166803720	chr6:166803631:C:A	chr6	166803631	C	A	0.326667	1.0987	0.991109	-3.14911	22.7426	0.626285	3.7e-05	0.507385	31.5735	210	1	383	5	6	166803631	9.94896	0	0.973685	0.973685	1.8522e-06	253	0.000468607	19
chr6_25061151-25062740	chr6:25065441:A:G	chr6	25065441	A	G	0.62	0.804434	0.999947	-4.01965	22.2481	0.446297	4e-06	0.52208	71.0904	144	5	269	4	4	25065441	8.79935	0	0.991723	0.991007	2.39597e-06	196	0.000469611	3495
chr6_37353401-37355160	chr6:37354031:C:G	chr6	37354031	C	G	0.273333	0.659278	0.97659	-3.22758	21.3406	0.465775	0.001055	0.51477	161.082	100	4	154	4	5	37354031	7.97725	0	0.907751	0.892518	3.84502e-06	126	0.000484472	249
chr6_163940331-163947680	chr6:163970644:T:C	chr6	163970644	T	C	0.02	0.031237	0.997893	-3.89507	22.9202	0.450389	0.000401	0.504427	56.2636	346	41	377	10	4	163970644	9.08076	0	0.981464	0.844382	1.68871e-06	295	0.00049817	26638
chr6_163940331-163947680	chr6:163940013:G:T	chr6	163940013	G	T	0.14	1.98756	0.93251	-3.2885	18.7355	0.525266	0.000406	0.50339	61.7834	189	41	377	7	4	163970644	6.44662	0	0.981546	0.855588	1.5016e-05	295	0.00442973	3993
chr6_16970041-16970860	chr6:16972181:G:A	chr6	16972181	G	A	0.04	0.130208	0.999448	-3.77666	21.5377	0.368674	0.001304	0.475905	52.3249	137	3	217	7	4	16972181	9.59893	0	0.989753	0.94597	3.46945e-06	145	0.00050307	1731
chr6_164114491-164115270	chr6:164114925:G:A	chr6	164114925	G	A	0.033333	0.08918	0.983721	-3.69008	22.1917	0.257263	7e-06	0.424753	13.7809	117	5	247	7	8	164114925	10.6046	0	0.988672	0.962297	2.46743e-06	204	0.000503356	45
chr6_44216701-44218130	chr6:44217527:T:A	chr6	44217527	T	A	0.093333	0.794766	0.989875	-3.20546	21.9183	0.557205	0.000113	0.486371	82.1217	122	9	219	5	5	44217527	8.76273	0	0.973388	0.906061	2.84512e-06	178	0.000506432	111
chr6_37648811-37649330	chr6:37649070:G:C	chr6	37649070	G	C	0.02	0.031237	0.864673	-3.16676	22.2863	0.749609	1.8e-05	0.518196	22.309	135	2	290	6	5	37649070	10.202	0	0.91823	0.875124	2.34878e-06	221	0.000519081	0
chr6_15880071-15880340	chr6:15880293:G:C	chr6	15880293	G	C	0.786667	1.19182	0.988287	-3.48891	22.1749	0.373348	1.9e-05	0.422814	34.7255	126	5	280	5	4	15880293	9.51724	0	0.967022	0.985008	2.4891e-06	213	0.000530179	87
chr6_163329721-163331020	chr6:163330920:C:T	chr6	163330920	C	T	0.04	0.130208	0.993214	-3.62761	23.0877	0.394056	0.000415	0.524824	30.5812	201	19	417	6	4	163330920	10.0389	0	0.990404	0.967574	1.54774e-06	344	0.000532422	550
chr6_163329721-163331020	chr6:163325543:G:C	chr6	163325543	G	C	0.46	0.163559	0.976462	-3.54736	22.0046	0.539998	0.000431	0.509689	37.8458	149	19	417	5	4	163330920	8.47958	0	0.990335	0.950448	2.71995e-06	344	0.000935664	4827
chr6_148345021-148347020	chr6:148367827:G:T	chr6	148367827	G	T	0.1	0.925926	0.994218	-4.07209	21.9613	0.408739	0.000297	0.47967	59.5708	236	18	254	5	4	148370081	9.40082	0	0.992468	0.976377	2.78208e-06	194	0.000539724	21807
chr6_148345021-148347020	chr6:148353698:A:G	chr6	148353698	A	G	0.573333	0.095108	0.995523	-3.82757	20.5347	0.549232	0.000301	0.474229	63.9832	164	18	254	4	4	148370081	8.03838	0	0.992569	0.990793	5.85597e-06	194	0.00113606	7678
chr6_164164081-164166200	chr6:164165153:C:A	chr6	164165153	C	A	0.013333	0.013696	0.986831	-3.6139	21.8689	0.328833	0.001654	0.461105	75.0383	117	7	250	8	4	164168470	10.0071	0	0.986185	0.928258	2.91929e-06	187	0.000545908	13
chr6_87789271-87789850	chr6:87789405:G:A	chr6	87789405	G	A	0.52	2.96166	0.981229	-3.25186	21.4652	0.585855	1.1e-05	0.567718	42.8264	109	2	216	4	6	87789405	8.96864	0	0.967052	0.962374	3.60301e-06	152	0.000547657	155
chr6_154398881-154399690	chr6:154407327:G:A	chr6	154407327	G	A	0.013333	0.013696	0.996356	-3.14249	22.3255	0.367302	0.000602	0.477062	66.1923	203	6	313	6	7	154407327	9.97218	0	0.992484	0.883315	2.30128e-06	246	0.000566115	8041
chr6_117547621-117549150	chr6:117546888:T:C	chr6	117546888	T	C	0.746667	0.524757	0.99993	-3.08188	20.986	0.585323	0.000265	0.511877	18.4777	97	11	179	6	3	117546888	8.80628	0	0.990023	0.990271	4.62664e-06	126	0.000582956	1498
chr6_139395901-139396480	chr6:139396126:C:T	chr6	139396126	C	T	0.1	0.102881	0.988489	-4.06884	21.4977	0.610223	6e-06	0.508948	40.2497	97	5	211	4	3	139396126	9.15067	0	0.989894	0.988878	3.54255e-06	166	0.000588064	64
chr6_158811671-158812380	chr6:158834562:G:A	chr6	158834562	G	A	0.333333	3.63	0.992674	-4.27099	20.8388	0.410665	2.6e-05	0.373959	42.6658	209	2	223	4	4	158834562	8.7623	0	0.985253	0.988562	4.99596e-06	118	0.000589523	22536
chr6_38093031-38093990	chr6:38093617:G:A	chr6	38093617	G	A	0.04	0.130208	0.99962	-3.10541	21.359	0.311595	4e-06	0.515719	34.3215	92	5	206	8	4	38093617	9.95336	0	0.975583	0.971194	3.80819e-06	156	0.000594078	107
chr6_11318031-11319220	chr6:11318449:A:T	chr6	11318449	A	T	0.646667	0.033715	0.951366	-3.07718	21.3164	0.566263	0.000659	0.519505	60.8822	112	4	215	5	5	11318449	8.65968	0	0.974067	0.887391	3.89388e-06	156	0.000607446	177
chr6_96449901-96450990	chr6:96455610:C:T	chr6	96455610	C	T	0.18	0.113163	0.997222	-4.76564	21.579	0.564713	2e-06	0.54473	70.9595	162	3	248	5	5	96455610	8.61292	0	0.988104	0.986529	3.39557e-06	180	0.000611202	5164
chr6_52312301-52312800	chr6:52321471:T:C	chr6	52321471	T	C	0.313333	0.038023	0.99201	-3.20557	21.2411	0.598978	0.003327	0.681131	50.9877	141	1	206	4	4	52321471	8.9264	0	0.99412	0.984932	4.04989e-06	151	0.000611533	8921
chr6_5695261-5695520	chr6:5679926:C:T	chr6	5679926	C	T	0.486667	0.664271	0.999951	-3.98137	21.418	0.628684	8.2e-05	0.576224	29.9701	33	1	231	4	5	5679926	9.41354	0	0.978098	0.991687	3.69289e-06	166	0.000613019	15464
chr6_44857911-44859540	chr6:44858228:G:A	chr6	44858228	G	A	0.04	0.130208	0.991426	-3.30367	20.4694	0.313384	0.000426	0.410317	32.7819	63	9	158	9	5	44858228	9.53344	0	0.991469	0.970096	6.0591e-06	103	0.000624088	498
chr6_154394471-154395730	chr6:154395061:G:A	chr6	154395061	G	A	0.213333	0.945647	0.998858	-4.37716	22.1813	0.583012	3e-06	0.50497	49.2745	158	14	317	8	4	154395061	9.23143	0	0.990188	0.978905	2.48084e-06	252	0.000625172	39
chr6_110497461-110497630	chr6:110500712:G:A	chr6	110500712	G	A	0.2	0	0.998592	-3.09785	22.3482	0.647253	0.01	0.5	22.2588	193	0	351	4	4	110500712	9.87662	0		0.988175	2.27428e-06	276	0.000627702	3166
chr6_5260061-5262380	chr6:5262832:C:T	chr6	5262832	C	T	0.46	2.11702	0.997401	-3.83439	21.5773	0.521793	0.000852	0.503346	129.091	186	29	333	6	7	5262832	7.67736	0	0.994448	0.991001	3.39846e-06	192	0.000652504	1612
chr6_166285131-166285520	chr6:166285378:T:C	chr6	166285378	T	C	0.04	0.130208	0.984422	-3.72459	22.2601	0.224466	8e-06	0.187849	24.5165	189	7	386	17	3	166285378	10.9193	0	0.955222	0.956212	2.38104e-06	276	0.000657168	52
chr6_84051661-84053170	chr6:84052337:G:A	chr6	84052337	G	A	0.013333	0.013696	0.998871	-3.08247	21.7552	0.314531	0.000568	0.503112	101.008	127	10	267	10	4	84052337	10.0409	0	0.975325	0.928258	3.09755e-06	216	0.00066907	79
chr6_23681751-23681990	chr6:23681945:A:G	chr6	23681945	A	G	0.18	1.25152	0.994254	-4.42722	21.9889	0.628793	1.3e-05	0.574352	39.1288	212	2	362	4	5	23681945	9.53038	0	0.991356	0.991272	2.74239e-06	247	0.00067737	75
chr6_154433621-154434320	chr6:154437756:A:G	chr6	154437756	A	G	0.1	0.102881	0.999843	-3.64324	21.9092	0.610718	6e-06	0.634098	45.0406	173	2	300	5	5	154437756	9.3108	0	0.984418	0.981023	2.85858e-06	237	0.000677483	3786
chr6_146967851-146968260	chr6:146945991:A:G	chr6	146945991	A	G	0.646667	1.42646	0.980712	-3.34534	21.0131	0.638817	1.5e-05	0.55656	32.5886	16	3	213	5	3	146945991	9.34516	0	0.991194	0.955789	4.56153e-06	150	0.000684229	22065
chr6_167819331-167819990	chr6:167819855:T:C	chr6	167819855	T	C	0.253333	0.524757	0.974884	-2.78161	19.6089	0.409918	1.4e-05	0.471129	54.6864	116	3	174	6	6	167819855	8.15711	0	0.935196	0.916391	9.50254e-06	73	0.000693686	195
chr6_118615461-118615650	chr6:118615131:A:G	chr6	118615131	A	G	0.266667	1.89824	0.998533	-4.0391	20.2187	0.656288	0.01	0.5	33.4254	93	0	172	5	5	118599697	8.88424	0		0.988709	6.90744e-06	102	0.000704559	425
chr6_7504951-7505770	chr6:7505310:A:G	chr6	7505310	A	G	0.386667	0.349006	0.99062	-3.97814	21.1906	0.424807	9e-06	0.467204	62.0826	108	3	261	4	6	7505310	8.73643	0	0.991365	0.989961	4.15807e-06	174	0.000723504	50
chr6_85250901-85251210	chr6:85251597:G:C	chr6	85251597	G	C	0.046667	0.179715	0.995651	-4.38347	20.943	0.72246	0.01	0.5	34.837	127	0	241	6	4	85226344	9.48041	0		0.961516	4.73157e-06	167	0.000790172	541
chr6_139144531-139145010	chr6:139163416:A:G	chr6	139163416	A	G	0.72	1.47445	0.966548	-4.04626	20.2629	0.580053	0.000801	0.646686	46.3108	186	7	212	5	4	139163416	8.3945	0	0.983601	0.943123	6.74963e-06	119	0.000803206	18646
chr6_162293881-162294610	chr6:162319074:C:A	chr6	162319074	C	A	0.613333	0.756762	0.999946	-2.96149	21.5319	0.429216	6e-06	0.427057	50.6672	307	4	314	4	6	162319074	8.78488	0	0.989698	0.992626	3.47999e-06	235	0.000817798	24828
chr6_123802371-123804340	chr6:123809667:T:C	chr6	123809667	T	C	0.686667	0.771532	0.919303	-3.47018	20.9955	0.470968	0.000266	0.500188	112.229	133	9	250	6	7	123809667	7.66014	0	0.977779	0.861295	4.60361e-06	178	0.000819443	6311
chr6_23632971-23635100	chr6:23641652:G:A	chr6	23641652	G	A	0.033333	0.08918	0.999134	-2.93055	21.5137	0.372851	0.000239	0.470731	93.799	210	11	337	8	16	23641652	9.47005	0	0.990298	0.957634	3.51317e-06	234	0.000822082	7616
chr6_169014721-169015040	chr6:169014951:C:A	chr6	169014951	C	A	0.12	0.007652	0.994349	-3.90149	21.0681	0.257695	3.5e-05	0.343885	16.2476	150	2	268	8	3	169014951	10.2478	0	0.977655	0.985294	4.43244e-06	191	0.000846596	71
chr6_70673141-70673870	chr6:70685620:A:G	chr6	70685620	A	G	0.48	0.016779	0.995344	-3.72383	19.6772	0.42394	1.6e-05	0.461525	51.64	113	2	158	4	4	70685620	8.02293	0	0.990097	0.990854	9.16892e-06	93	0.00085271	12114
chr6_94680761-94681730	chr6:94678564:A:T	chr6	94678564	A	T	0.026667	0.056296	0.997392	-3.70719	21.1689	0.28946	4e-06	0.364565	15.5622	126	5	280	7	10	94676836	9.8996	0	0.932298	0.926515	4.20532e-06	204	0.000857885	2682
chr6_23441961-23442330	chr6:23442001:T:C	chr6	23442001	T	C	0.466667	2.89381	0.999761	-3.15299	21.2553	0.407387	0.000919	0.442995	40.6736	159	4	273	4	4	23442001	8.975	0	0.989269	0.995795	4.01996e-06	215	0.000864291	145
chr6_163926581-163927170	chr6:163922743:A:G	chr6	163922743	A	G	0.22	0.061988	0.999383	-3.05982	21.668	0.357521	7e-06	0.455169	8.38107	111	5	325	4	3	163922743	9.69149	0	0.990703	0.988499	3.2415e-06	267	0.000865482	4133
chr6_27374681-27375980	chr6:27380029:C:T	chr6	27380029	C	T	0.673333	1.10605	0.999943	-2.93704	20.1442	0.57174	0.000317	0.496064	57.1872	90	5	243	4	4	27380029	8.23497	0	0.994402	0.989789	7.18168e-06	121	0.000868983	4699
chr6_166861891-166863330	chr6:166862546:C:G	chr6	166862546	C	G	0.073333	0.469696	0.969807	-2.92337	21.6783	0.433656	0.000516	0.581066	122.516	216	5	370	5	3	166862546	8.86625	0	0.974359	0.968063	3.22423e-06	272	0.000876989	64
chr6_107610411-107611940	chr6:107599033:A:C	chr6	107599033	A	C	0.166667	3	0.997478	-3.46906	19.8889	0.417471	0.000486	0.530331	56.5274	57	7	149	5	4	107599033	8.26526	0	0.993365	0.983097	8.2076e-06	112	0.000919251	12143
chr6_169427531-169429180	chr6:169443797:T:C	chr6	169443797	T	C	0.686667	0.11675	0.9958	-3.47989	20.7149	0.448618	0.000282	0.536471	97.1413	217	9	266	4	7	169443797	8.07893	0	0.99074	0.9916	5.32995e-06	174	0.000927412	15441
chr6_10722221-10724080	chr6:10722894:A:C	chr6	10722894	A	C	0.033333	0.08918	0.982266	-2.87891	20.5119	0.556771	0.001061	0.473986	183.408	116	10	223	5	5	10722894	8.07067	0	0.972243	0.968767	5.92629e-06	163	0.000965986	256
chr6_51817521-51817760	chr6:51817602:T:G	chr6	51817602	T	G	0.04	0.130208	0.96299	-2.69744	20.6394	0.66783	6e-06	0.737594	22.0851	184	3	362	5	4	51817602	9.20425	0	0.991765	0.961582	5.54433e-06	177	0.000981347	38
chr6_24930251-24932260	chr6:24929260:G:A	chr6	24929260	G	A	0.36	1.3057	0.999858	-3.36618	21.0281	0.551787	0.000363	0.516638	31.6232	99	10	273	4	4	24929260	8.26325	0	0.98982	0.992487	4.52594e-06	217	0.00098213	1996
chr6_27078801-27079210	chr6:27079080:G:A	chr6	27079080	G	A	0.02	0.031237	0.998572	-4.03158	20.417	0.262531	4e-06	0.532989	62.87	98	2	206	7	5	27079080	9.80712	0	0.988061	0.948481	6.22727e-06	160	0.000996363	74
chr6_106445031-106445350	chr6:106437631:G:A	chr6	106437631	G	A	0.306667	0.000839	0.984455	-3.36613	21.3121	0.429089	0.001731	0.50497	43.5124	102	6	322	5	5	106437631	8.76501	0	0.988661	0.968047	3.90256e-06	256	0.000999055	7559
chr6_155985711-155986140	chr6:155999119:GT:G	chr6	155999119	GT	G	0.633333	2.35056	0.995552	-3.16323	21.0271	0.614311	0.000772	0.434078	24.9148	254	2	318	11	10	155999119	9.10672	0	0.873548	0.989473	4.5284e-06	222	0.0010053	13193
chr6_38138461-38138680	chr6:38138569:C:G	chr6	38138569	C	G	0.086667	0.405766	0.984688	-2.89178	20.9489	0.658412	1.4e-05	0.682333	19.6261	120	1	272	5	5	38138569	9.20597	0	0.982729	0.982729	4.71687e-06	219	0.001033	1
chr6_166046291-166046630	chr6:166046466:A:T	chr6	166046466	A	T	0.8	4.6875	0.989163	-3.38275	19.8427	0.683341	6.1e-05	0.742073	23.0543	109	1	186	5	7	166046466	9.30081	0	0.979245	0.979245	8.40824e-06	125	0.00105103	6
chr6_108743681-108745740	chr6:108744722:C:A	chr6	108744722	C	A	0.093333	0.794766	0.996708	-3.36489	20.5162	0.425881	4e-06	0.515225	59.2319	100	10	227	12	7	108744722	8.62773	0	0.987002	0.901514	5.91283e-06	181	0.00107022	12
chr6_118735431-118735600	chr6:118735568:G:C	chr6	118735568	G	C	0.053333	0.238048	0.997376	-3.4217	20.2555	0.663058	9e-06	0.655275	48.4333	112	2	208	5	4	118735568	8.85826	0	0.978542	0.979114	6.77597e-06	158	0.0010706	52
chr6_3165501-3166640	chr6:3144335:G:A	chr6	3144335	G	A	0.053333	0.238048	0.998402	-3.4415	20.9767	0.623203	0.00063	0.454229	72.8751	25	7	303	8	7	3140760	8.97232	0	0.925239	0.967672	4.64892e-06	231	0.0010739	21735
chr6_154307851-154307960	chr6:154306361:A:T	chr6	154306361	A	T	0.346667	2.31856	0.996945	-3.19274	20.637	0.625666	1.9e-05	0.637145	32.7718	94	2	231	4	5	154306361	8.92991	0	0.994485	0.992744	5.55128e-06	194	0.00107695	1545
chr6_92667871-92668240	chr6:92667907:G:A	chr6	92667907	G	A	0.573333	1.22701	0.999947	-3.69478	20.8764	0.411128	5.4e-05	0.470186	29.5796	146	1	284	4	7	92667907	8.71903	0	0.9949	0.9949	4.89886e-06	222	0.00108755	149
chr6_113835361-113835770	chr6:113835605:C:T	chr6	113835605	C	T	0.046667	0.179715	0.999673	-3.265	19.3677	0.254766	4e-05	0.366774	33.019	69	1	142	6	3	113835605	9.42821	0	0.969225	0.969225	1.07814e-05	102	0.0010997	39
chr6_73459521-73462670	chr6:73461744:C:G	chr6	73461744	C	G	0.9	0.925926	0.98415	-3.55834	19.8574	0.553111	0.000577	0.481035	168.087	83	7	173	5	4	73461744	7.78211	0	0.996272	0.982407	8.34406e-06	134	0.0011181	648
chr6_54578341-54579200	chr6:54574398:A:G	chr6	54574398	A	G	0.02	0.031237	0.999245	-3.65323	20.7218	0.771844	1.5e-05	0.53321	40.7684	170	1	315	10	4	54570695	9.43475	0	0.977242	0.936135	5.31091e-06	211	0.0011206	4372
chr6_70952741-70953180	chr6:70956443:T:C	chr6	70956443	T	C	0.813333	0.217601	0.999912	-3.75805	20.0363	0.363608	0.003541	0.36522	22.2768	101	2	223	5	4	70956443	8.73824	0	0.995988	0.986685	7.59878e-06	156	0.00118541	3483
chr6_139080651-139080830	chr6:139080787:A:G	chr6	139080787	A	G	0.826667	0.041677	0.985517	-3.05603	20.6666	0.67259	1.9e-05	0.507918	22.4844	132	2	295	5	5	139080787	9.46005	0	0.985415	0.978723	5.46619e-06	222	0.00121349	47
chr6_149925531-149926790	chr6:149925938:G:T	chr6	149925938	G	T	0.36	0.130208	0.91996	-2.79913	21.1349	0.458453	0.000292	0.472849	103.841	196	14	371	7	5	149925938	8.12884	0	0.933698	0.807488	4.28054e-06	293	0.0012542	222
chr6_85015501-85015840	chr6:85015535:T:G	chr6	85015535	T	G	0.793333	0.314804	0.993625	-2.75223	20.4761	0.605706	0.000674	0.532422	44.1112	132	2	293	7	5	85015535	8.84872	0	0.995067	0.984835	6.03814e-06	208	0.00125593	135
chr6_164554871-164555390	chr6:164555939:G:A	chr6	164555939	G	A	0.453333	0.03709	0.995868	-3.5804	20.8042	0.616089	8.9e-05	0.572123	26.7917	162	1	329	4	4	164555939	8.99902	0	0.993472	0.991826	5.08712e-06	258	0.00131248	809
chr6_157097381-157098370	chr6:157097826:G:A	chr6	157097826	G	A	0.62	1.13112	0.975162	-2.78964	20.0752	0.42831	0.00035	0.477372	43.5993	108	6	218	5	6	157097826	8.08769	0	0.971786	0.929269	7.44559e-06	181	0.00134765	50
chr6_149990181-149991690	chr6:149999596:G:T	chr6	149999596	G	T	0.3	0.170068	0.995993	-2.90342	20.8735	0.433178	0.00029	0.477752	71.5341	271	10	405	10	5	149999596	8.55043	0	0.983368	0.990549	4.90646e-06	288	0.00141306	8660
chr6_162177441-162178470	chr6:162177899:C:T	chr6	162177899	C	T	0.426667	0.40408	0.996246	-3.55307	20.5592	0.451705	6e-06	0.519892	78.3556	190	5	325	3	6	162177899	7.96474	0	0.988862	0.996118	5.78147e-06	247	0.00142802	57
chr6_87472301-87473910	chr6:87473010:G:T	chr6	87473010	G	T	0.026667	0.056296	0.999433	-2.61844	19.4975	0.444131	0.000497	0.507981	188.787	96	7	239	6	4	87473010	7.66156	0	0.982941	0.961786	1.00732e-05	143	0.00144047	96
chr6_57820091-57820560	chr6:57824475:T:C	chr6	57824475	T	C	0.066667	9.56633	0.991717	-3.52518	17.8074	0.251798	0.01	0.5	21.6066	19	0	80	6	6	57824475	8.67664	0		0.977978	2.44437e-05	59	0.00144218	4149
chr6_124612671-124613870	chr6:124620639:C:A	chr6	124620639	C	A	0.16	2.72109	0.9999	-3.57894	19.227	0.437098	9.7e-05	0.52986	44.3765	120	8	179	5	4	124620894	7.63184	0	0.979421	0.98252	1.1606e-05	131	0.00152038	7369
chr6_136821891-136823570	chr6:136821808:G:A	chr6	136821808	G	A	0.573333	0.026778	0.999948	-2.96199	19.0946	0.480933	0.000262	0.493782	200.241	91	8	197	4	6	136821808	6.315	0	0.981297	0.992335	1.24394e-05	123	0.00153005	922
chr6_31651391-31653820	chr6:31652743:T:G	chr6	31652743	T	G	0.033333	0.08918	0.999545	-3.33013	19.243	0.448939	0.005596	0.507169	191.871	104	5	191	5	5	31652743	7.42636	0	0.995224	0.968767	1.15089e-05	133	0.00153068	137
chr6_46676791-46677690	chr6:46677138:C:T	chr6	46677138	C	T	0.293333	0.655416	0.999939	-3.1213	18.0448	0.426455	0.001119	0.449982	55.7998	56	2	103	4	4	46677138	7.22468	0	0.991575	0.994587	2.15764e-05	71	0.00153193	102
chr6_25991761-25993440	chr6:25992915:CG:C	chr6	25992915	CG	C	0.166667	0.0048	0.997506	-3.09154	18.8296	0.457936	0.003311	0.471622	156.117	82	6	170	5	6	25992915	6.97713	0	0.996025	0.987199	1.42932e-05	112	0.00160084	315
chr6_167407811-167408090	chr6:167408195:G:T	chr6	167408195	G	T	0.046667	0.179715	0.998335	-3.46185	20.4867	0.711336	2.7e-05	0.694839	17.0625	173	1	345	5	4	167415195	9.26027	0	0.966314	0.957942	6.00456e-06	269	0.00161523	245
chr6_169189791-169190410	chr6:169186792:T:C	chr6	169186792	T	C	0.633333	0.290172	0.999604	-2.65964	20.227	0.610758	5e-06	0.674797	36.0253	164	4	343	4	4	169186792	8.73937	0	0.972032	0.991225	6.87756e-06	235	0.00161623	3308
chr6_129637891-129639080	chr6:129630064:G:A	chr6	129630064	G	A	0.146667	9.763	0.997719	-3.7387	19.5844	0.587754	1.7e-05	0.480368	53.3443	62	2	227	4	8	129630064	8.02072	0	0.986049	0.98923	9.62494e-06	170	0.00163624	8422
chr6_94725371-94725860	chr6:94725634:C:T	chr6	94725634	C	T	0.093333	0.223766	0.999128	-3.22357	19.6768	0.354901	1e-05	0.470471	24.5992	128	2	255	6	5	94725634	8.83525	0	0.988162	0.987861	9.17073e-06	180	0.00165073	18
chr6_104301641-104302410	chr6:104304458:T:C	chr6	104304458	T	C	0.046667	4.71564	0.99967	-2.96832	19.9806	0.632328	0.000542	0.434309	40.2313	133	9	275	6	5	104304818	8.5609	0	0.976609	0.967962	7.82304e-06	212	0.00165848	2432
chr6_110097061-110097170	chr6:110097020:A:C	chr6	110097020	A	C	0.106667	0.031588	0.991576	-2.68235	19.128	0.657053	4e-05	0.469105	36.731	80	1	170	4	3	110097020	8.32013	0	0.938127	0.981506	1.22237e-05	137	0.00167465	96
chr6_13859831-13861060	chr6:13861003:A:C	chr6	13861003	A	C	0.08	0.567108	0.974421	-3.64613	20.3475	0.421683	0.001491	0.477602	37.6329	216	6	441	6	8	13861003	8.42174	0	0.980186	0.966424	6.45775e-06	260	0.00167902	557
chr6_19665631-19665960	chr6:19665640:T:C	chr6	19665640	T	C	0.453333	0.03709	0.99995	-2.6602	19.4701	0.591569	2.2e-05	0.515547	44.3615	88	2	214	3	8	19665640	8.10674	0	0.994889	0.994828	1.02185e-05	173	0.00176781	156
chr6_28673681-28674680	chr6:28676119:G:A	chr6	28676119	G	A	0.393333	1.34503	0.999946	-3.16194	18.6124	0.436223	3e-06	0.518839	43.2955	76	5	172	4	7	28671427	7.36151	0	0.987958	0.99278	1.60172e-05	113	0.00180995	1939
chr6_82711231-82711900	chr6:82708434:A:G	chr6	82708434	A	G	0.613333	1.84095	0.995211	-3.05501	19.0623	0.411762	1.4e-05	0.410157	25.0527	85	3	247	4	4	82708434	7.87317	0	0.99527	0.991777	1.26522e-05	146	0.00184723	3132
chr6_156944301-156944880	chr6:156944618:T:C	chr6	156944618	T	C	0.126667	0.045048	0.999815	-3.02415	19.2671	0.319542	5e-06	0.540202	20.3574	103	7	201	6	5	156944618	8.95536	0	0.947335	0.987377	1.13646e-05	164	0.00186379	28
chr6_165767311-165767650	chr6:165750312:T:C	chr6	165750312	T	C	0.166667	0.0048	0.993848	-2.86629	19.6066	0.270812	0.00098	0.699909	2.26926	29	4	286	4	4	165750312	9.23588	0	0.986581	0.985298	9.51423e-06	197	0.0018743	17168
chr6_165767311-165767650	chr6:165766158:CTGTCGG:C	chr6	165766158	CTGTCGG	C	0.013333	0.013696	0.997868	-2.82311	17.3523	0.793995	0.00078	0.736199	7.9414	142	4	286	8	4	165750312	7.97437	0	0.986708	0.813591	3.10528e-05	197	0.0061174	1322
chr6_149961671-149962150	chr6:149961870:C:T	chr6	149961870	C	T	0.033333	0.08918	0.99934	-2.86827	20.1826	0.257454	9e-06	0.417472	43.9841	151	3	359	9	4	149961870	9.82292	0	0.977239	0.964496	7.03916e-06	271	0.00190761	40
chr6_138541041-138542530	chr6:138558708:A:G	chr6	138558708	A	G	0.06	2.23371	0.999625	-3.30821	19.522	0.401899	0.000304	0.450849	46.0881	208	11	238	6	7	138567192	8.28568	0	0.98759	0.970388	9.94492e-06	192	0.00190943	16922
chr6_41503251-41505680	chr6:41503870:A:C	chr6	41503870	A	C	0.626667	0.050062	0.965776	-2.72307	19.6051	0.558069	0.000392	0.549117	60.9933	121	13	253	7	7	41503870	7.79833	0	0.961647	0.936023	9.52138e-06	201	0.0019138	596
chr6_167106161-167106790	chr6:167106887:G:A	chr6	167106887	G	A	0.066667	0.382653	0.990795	-2.47391	18.8543	0.620638	1.3e-05	0.454993	34.0878	107	3	238	5	5	167106887	7.99566	0	0.994316	0.968848	1.41095e-05	137	0.00193301	411
chr6_7389081-7390730	chr6:7389844:C:T	chr6	7389844	C	T	0.32	0.130208	0.999759	-2.89982	18.0042	0.479774	0.000392	0.499205	176.08	88	5	167	4	9	7389844	5.88666	0	0.992533	0.995213	2.20419e-05	89	0.00196173	62
chr6_94636941-94637370	chr6:94643124:T:C	chr6	94643124	T	C	0.073333	0.469696	0.997556	-4.03418	19.5937	0.379783	5e-06	0.531543	43.4849	184	4	330	6	5	94643189	8.56794	0	0.994622	0.970682	9.57869e-06	205	0.00196363	5968
chr6_138037051-138037330	chr6:138060978:G:A	chr6	138060978	G	A	0.173333	0.041677	0.993187	-2.7565	19.6922	0.630296	2.4e-05	0.470289	29.9622	264	1	278	4	4	138060978	8.4705	0	0.94348	0.986365	9.09724e-06	223	0.00202868	23788
chr6_154403371-154404560	chr6:154403974:T:C	chr6	154403974	T	C	0.013333	0.013696	0.974676	-2.58865	19.8635	0.318091	0	0.623605	60.8668	161	4	310	7	4	154403974	9.10416	0	0.962171	0.928258	8.31738e-06	247	0.00205439	8
chr6_69343681-69344650	chr6:69344106:A:T	chr6	69344106	A	T	0.086667	0.405766	0.999485	-3.86555	18.2513	0.39567	7e-06	0.406463	63.5113	67	2	150	6	4	69344106	7.75699	0	0.955922	0.988062	1.93593e-05	107	0.00207145	60
chr6_37513181-37513780	chr6:37513110:T:C	chr6	37513110	T	C	0.486667	0.124482	0.996929	-3.36802	19.2937	0.413701	6e-06	0.442044	36.7505	106	9	299	4	6	37514323	8.00931	0	0.992129	0.991738	1.12075e-05	191	0.00214063	370
chr6_131509511-131511300	chr6:131509103:T:C	chr6	131509103	T	C	0.346667	0.266901	0.998631	-3.19624	19.399	0.539932	0.00024	0.526186	56.1352	196	8	357	4	4	131508966	7.21261	0	0.984804	0.990783	1.06064e-05	202	0.00214249	1303
chr6_44700951-44702690	chr6:44701803:G:T	chr6	44701803	G	T	0.06	0.305568	0.999745	-2.75644	19.0408	0.397642	0.000821	0.451416	44.2112	121	9	240	5	6	44701803	8.02633	0	0.831299	0.981356	1.27955e-05	168	0.00214964	17
chr6_149940371-149940850	chr6:149940363:A:G	chr6	149940363	A	G	0.126667	0.691524	0.996969	-3.43983	19.8918	0.619875	4e-06	0.629788	30.7824	186	6	332	7	6	149940067	8.49259	0	0.972781	0.983525	8.19515e-06	266	0.00217991	247
chr6_37525561-37526220	chr6:37525885:T:A	chr6	37525885	T	A	0.48	0.63315	0.99226	-3.11851	19.6521	0.556604	4e-06	0.509517	60.2571	180	5	341	4	7	37525885	7.72088	0	0.989759	0.992908	9.28996e-06	237	0.00220172	5
chr6_37525561-37526220	chr6:37525826:G:A	chr6	37525826	G	A	0.126667	1.5777	0.995934	-3.11851	18.9536	0.410046	4e-06	0.544277	52.2583	178	5	341	5	7	37525885	7.96359	0	0.990394	0.984661	1.33933e-05	237	0.00317422	64
chr6_151953941-151954270	chr6:151954119:A:G	chr6	151954119	A	G	0.253333	1.22534	0.989948	-3.09579	19.2656	0.597279	2e-05	0.559894	55.1822	98	1	264	5	4	151954119	7.95271	0	0.987739	0.987739	1.13738e-05	199	0.00226338	13
chr6_105397751-105398820	chr6:105381173:A:C	chr6	105381173	A	C	0.02	0.031237	0.998232	-2.47434	18.4166	0.344846	0.000292	0.527296	84.7094	30	4	189	6	4	105381173	8.31159	0	0.978689	0.930085	1.77502e-05	129	0.00228977	17113
chr6_35258361-35260690	chr6:35260055:T:C	chr6	35260055	T	C	0.893333	0.031588	0.983838	-2.70387	17.6439	0.545751	0.000489	0.528038	117.837	59	7	145	6	5	35260055	6.60959	0	0.995925	0.984339	2.66362e-05	86	0.00229071	529
chr6_33828991-33829520	chr6:33811939:T:A	chr6	33811939	T	A	0.233333	0.350102	0.999852	-2.50513	19.7764	0.408872	0.000458	0.489793	43.2573	50	10	359	5	6	33811939	8.31714	0	0.989425	0.989996	8.7051e-06	264	0.00229815	17317
chr6_5583841-5584880	chr6:5584703:C:T	chr6	5584703	C	T	0.533333	0.382653	0.988636	-3.19144	19.342	0.441081	6e-06	0.490607	47.6519	103	5	265	4	3	5584703	7.64963	0	0.990896	0.98192	1.09279e-05	211	0.00230578	343
chr6_3192851-3196800	chr6:3174457:A:T	chr6	3174457	A	T	0.086667	0.675316	0.998483	-3.2516	19.2134	0.457392	0.000573	0.49045	166.687	84	14	259	5	6	3174457	7.37429	0	0.867804	0.974539	1.16891e-05	202	0.0023612	20369
chr6_118134411-118135690	chr6:118134506:G:T	chr6	118134506	G	T	0.206667	1.60111	0.998344	-3.36959	18.736	0.394101	0.002069	0.484965	18.5304	112	5	216	5	4	118134506	8.01952	0	0.989634	0.981823	1.50119e-05	160	0.0024019	544
chr6_3001621-3002370	chr6:3004299:T:C	chr6	3004299	T	C	0.666667	1.47	0.979476	-2.66242	19.8928	0.451279	3e-06	0.506817	77.4251	140	3	373	5	6	3004299	7.6204	0	0.993559	0.95448	8.19099e-06	297	0.00243272	2303
chr6_3001621-3002370	chr6:2993701:G:A	chr6	2993701	G	A	0.62	0.328821	0.982411	-2.66242	18.591	0.550656	3e-06	0.507749	76.4326	70	3	373	4	6	3004299	7.0708	0	0.99356	0.968489	1.61987e-05	297	0.00481102	8295
chr6_43943411-43944490	chr6:43943985:G:A	chr6	43943985	G	A	0.02	0.031237	0.966632	-2.4993	19.4013	0.328039	0.000541	0.50064	45.606	134	5	299	8	4	43943985	8.89757	0	0.982729	0.949745	1.05934e-05	233	0.00246825	35
chr6_98043901-98045400	chr6:98028775:T:G	chr6	98028775	T	G	0.553333	2.01276	0.997602	-3.05379	17.6646	0.557195	0.00188	0.495111	52.4924	28	2	175	4	6	98028775	6.7591	0	0.994861	0.993169	2.6348e-05	94	0.00247671	15875
chr6_158797641-158800130	chr6:158777913:TA:T	chr6	158777913	TA	T	0.38	0.006942	0.993542	-3.24207	18.0571	0.453832	0.000569	0.499155	84.5887	24	16	240	4	3	158777913	6.73431	0	0.994491	0.987138	2.14373e-05	118	0.0025296	20973
chr6_6315571-6315950	chr6:6316569:T:G	chr6	6316569	T	G	0.18	0.198845	0.999863	-2.89788	19.3614	0.560768	0.00142	0.507872	65.8792	155	6	282	6	5	6316569	7.60669	0	0.983567	0.987642	1.08171e-05	238	0.00257448	809
chr6_127160571-127160690	chr6:127148899:A:G	chr6	127148899	A	G	0.166667	0.0048	0.997538	-2.29772	17.017	0.612292	0.005328	0.465744	35.9777	40	2	136	4	6	127148899	7.06501	0	0.982536	0.986169	3.70464e-05	70	0.00259325	11731
chr6_155121361-155122400	chr6:155124433:T:C	chr6	155124433	T	C	0.366667	0.207756	0.993856	-2.55329	18.964	0.547962	3e-06	0.513462	78.0647	171	8	272	5	5	155124433	7.23569	0	0.98923	0.987964	1.33211e-05	196	0.00261094	2553
chr6_13854311-13854500	chr6:13852128:G:A	chr6	13852128	G	A	0.066667	1.53061	0.988818	-3.27414	19.5446	0.336267	5e-06	0.527658	16.2596	134	4	433	6	4	13849491	8.9072	0	0.990067	0.972559	9.82797e-06	267	0.00262407	2278
chr6_13854311-13854500	chr6:13862045:A:G	chr6	13862045	A	G	0.353333	0.474693	0.976392	-3.16989	18.2645	0.601271	6e-06	0.457858	22.0727	291	4	433	5	4	13849491	7.62688	0	0.989613	0.951556	1.92258e-05	267	0.00513329	7639
chr6_91096741-91098500	chr6:91097498:C:T	chr6	91097498	C	T	0.073333	0.469696	0.998037	-2.73213	18.4242	0.572042	0.000425	0.478697	54.3887	120	5	206	5	3	91097498	7.27234	0	0.993041	0.984224	1.768e-05	149	0.00263432	122
chr6_32952901-32953640	chr6:32956072:G:A	chr6	32956072	G	A	0.026667	0.056296	0.999433	-3.42576	18.8834	0.331844	4e-06	0.498749	80.519	121	1	243	8	2	32975630	8.63153	0	0.94277	0.946296	1.38954e-05	191	0.00265402	2802
chr6_55704551-55704750	chr6:55704613:G:T	chr6	55704613	G	T	0.666667	1.47	0.990648	-2.49485	19.187	0.384602	0.003675	0.388512	38.1631	127	1	270	4	3	55704613	8.15217	0	0.987238	0.987238	1.1852e-05	224	0.00265484	37
chr6_150068261-150070150	chr6:150065115:G:A	chr6	150065115	G	A	0.08	0.567108	0.993136	-3.1477	19.6817	0.439866	0.000465	0.503485	105.378	189	16	403	7	3	150064340	7.83618	0	0.992122	0.970889	9.14753e-06	291	0.00266193	4091
chr6_150068261-150070150	chr6:150069013:G:C	chr6	150069013	G	C	0.1	2.57202	0.995176	-3.1477	17.6592	0.5394	0.000475	0.493092	123.21	220	16	403	5	3	150064340	6.36369	0	0.992115	0.990684	2.64228e-05	291	0.00768903	193
chr6_37033281-37033460	chr6:37009125:C:A	chr6	37009125	C	A	0.26	3.39473	0.999385	-2.65951	18.8061	0.615414	2.5e-05	0.424198	30.4759	7	3	274	4	4	37009125	7.97628	0	0.993306	0.986947	1.44703e-05	187	0.00270594	24245
chr6_37033281-37033460	chr6:37017495:C:T	chr6	37017495	C	T	0.486667	0.664271	0.999951	-2.65951	18.616	0.384302	2.6e-05	0.439034	27.6272	51	3	274	4	4	37009125	7.97625	0	0.99352	0.991014	1.5987e-05	187	0.00298957	15875
chr6_157273641-157275600	chr6:157274610:TG:T	chr6	157274610	TG	T	0.053333	3.2369	0.971577	-2.89947	17.9029	0.545465	0.000307	0.528443	168.998	134	11	212	6	6	157274610	6.62595	0	0.962286	0.960496	2.32472e-05	118	0.00274317	10
chr6_157273641-157275600	chr6:157274795:G:A	chr6	157274795	G	A	0.38	2.41383	0.952416	-2.89947	17.8506	0.523534	0.000315	0.518671	162.938	135	11	212	4	6	157274610	5.97727	0	0.96253	0.937509	2.38949e-05	118	0.00281959	175
chr6_52610841-52611360	chr6:52612795:G:C	chr6	52612795	G	C	0.74	1.34166	0.973757	-2.60457	18.9034	0.422614	0.001006	0.459458	44.7215	125	2	246	5	6	52612795	7.5887	0	0.986856	0.955855	1.37506e-05	200	0.00275012	1695
chr6_33247851-33250430	chr6:33249212:G:C	chr6	33249212	G	C	0.073333	0.469696	0.998522	-2.57823	18.2971	0.460011	0.000663	0.468451	206.952	100	10	206	6	4	33249212	6.74151	0	0.991098	0.984225	1.88997e-05	147	0.00277826	72
chr6_37459921-37460520	chr6:37460441:A:G	chr6	37460441	A	G	0.02	0.031237	0.99027	-3.10268	17.3442	0.286993	4e-06	0.649733	23.2102	57	2	124	7	4	37460441	8.17223	0	0.9814	0.947922	3.11846e-05	91	0.0028378	221
chr6_158077771-158078050	chr6:158083949:C:T	chr6	158083949	C	T	0.393333	1.587	0.996822	-3.03084	18.8018	0.614172	2.9e-05	0.661532	39.6399	182	2	282	4	5	158083949	7.96264	0	0.993282	0.990758	1.45029e-05	197	0.00285707	6039
chr6_13573721-13575660	chr6:13574110:G:A	chr6	13574110	G	A	0.346667	0.266901	0.993469	-2.86309	17.4652	0.47328	0.00086	0.454736	205.966	84	9	150	4	8	13574110	5.9246	0	0.969706	0.977474	2.92612e-05	99	0.00289686	580
chr6_140049831-140050520	chr6:140031973:A:G	chr6	140031973	A	G	0.113333	1.22534	0.995551	-3.65707	17.4214	0.366055	2.4e-05	0.395861	55.098	20	2	129	6	6	140027591	7.69174	0	0.987582	0.978602	2.9944e-05	97	0.00290457	18203
chr6_23655511-23657330	chr6:23657064:T:C	chr6	23657064	T	C	0.326667	0.273759	0.998391	-2.53199	19.5731	0.469804	0.00121	0.498364	108.468	186	15	401	5	6	23657064	7.12082	0	0.962794	0.995156	9.68231e-06	300	0.00290469	644
chr6_23655511-23657330	chr6:23649434:T:G	chr6	23649434	T	G	0.013333	0.013696	0.907554	-2.53199	18.7823	0.382178	0.001202	0.496379	101.781	136	15	401	9	6	23657064	8.15933	0	0.962592	0.869809	1.46518e-05	300	0.00439554	6986
chr6_3500591-3500980	chr6:3497960:G:C	chr6	3497960	G	C	0.293333	0.063771	0.99101	-2.69332	18.2008	0.390747	2.5e-05	0.492741	29.9446	99	2	203	5	5	3497960	7.7594	0	0.968591	0.981657	1.98796e-05	147	0.0029223	2826
chr6_166105961-166106390	chr6:166104563:C:A	chr6	166104563	C	A	0.026667	0.056296	0.998668	-2.68912	18.8211	0.338794	0.001311	0.459958	68.7341	127	8	285	7	3	166083991	8.60661	0	0.994931	0.932793	1.43572e-05	204	0.00292886	1613
chr6_148516301-148516710	chr6:148516613:C:T	chr6	148516613	C	T	0.053333	0.238048	0.996312	-3.05498	18.8603	0.311633	9e-06	0.438969	32.0798	119	3	240	6	4	148516613	8.81347	0	0.984796	0.972879	1.40646e-05	211	0.00296764	107
chr6_87755861-87757310	chr6:87737689:G:C	chr6	87737689	G	C	0.846667	3.9577	0.978046	-2.6798	18.4049	0.561222	1e-06	0.48389	50.0034	28	9	234	6	7	87737689	7.23569	0	0.991776	0.964859	1.78602e-05	167	0.00298265	18897
chr6_16632081-16632290	chr6:16627371:C:T	chr6	16627371	C	T	0.22	1.20304	0.999924	-2.58444	18.3487	0.631691	1.7e-05	0.516982	29.9867	77	2	219	5	6	16627371	7.85951	0	0.9852	0.987235	1.83947e-05	163	0.00299834	4815
chr6_16632081-16632290	chr6:16656179:A:G	chr6	16656179	A	G	0.106667	1.06928	0.997017	-2.58444	17.0769	0.643239	1.9e-05	0.482223	28.2203	214	2	219	5	6	16627371	7.31539	0	0.985052	0.97731	3.58966e-05	163	0.00585115	23993
chr6_87407461-87409150	chr6:87411229:C:T	chr6	87411229	C	T	0.26	1.54337	0.998187	-3.41424	18.288	0.468194	0.000303	0.473998	139.959	168	15	278	6	5	87411229	6.46423	0	0.993563	0.987238	1.89899e-05	159	0.0030194	2923
chr6_16635571-16636900	chr6:16636230:T:C	chr6	16636230	T	C	0.486667	2.23806	0.996651	-2.55216	18.2547	0.545673	0.000213	0.511427	39.4981	107	13	219	3	7	16636230	6.83714	0	0.994914	0.996588	1.93248e-05	157	0.00303399	6
chr6_18506441-18507360	chr6:18506533:C:T	chr6	18506533	C	T	0.026667	0.056296	0.998922	-3.23219	18.4556	0.659429	6e-06	0.627518	37.6673	158	2	267	5	8	18506533	7.96597	0	0.968534	0.961522	1.73912e-05	177	0.00307825	367
chr6_87199881-87200240	chr6:87219987:G:A	chr6	87219987	G	A	0.726667	0.868822	0.991426	-3.18983	18.2251	0.412902	4e-06	0.407975	58.222	228	5	252	5	5	87221059	7.37772	0	0.99368	0.982297	1.96277e-05	157	0.00308154	19927
chr6_161406931-161407880	chr6:161407374:A:T	chr6	161407374	A	T	0.026667	0.056296	0.97338	-3.03355	18.1952	0.280835	0.001469	0.348826	32.1589	122	6	223	9	7	161407374	8.67959	0	0.96751	0.942922	1.99377e-05	155	0.00309034	32
chr6_164083931-164087100	chr6:164106175:G:T	chr6	164106175	G	T	0.04	0.130208	0.999448	-2.79005	18.5404	0.451829	0.000515	0.494875	149.756	235	13	277	5	4	164106175	7.03705	0	0.988485	0.95201	1.66339e-05	192	0.00319371	20659
chr6_26017291-26018090	chr6:26014261:A:G	chr6	26014261	A	G	0.18	1.25152	0.99991	-3.01578	17.7659	0.601457	2e-06	0.480425	18.3894	63	8	193	8	9	26012479	7.2282	0	0.944902	0.98402	2.49825e-05	128	0.00319776	3429
chr6_91786511-91787110	chr6:91787810:C:T	chr6	91787810	C	T	0.386667	0.010789	0.998355	-3.33474	17.3077	0.421994	1.3e-05	0.427355	40.7654	117	3	197	4	5	91787856	6.96101	0	0.992675	0.991669	3.179e-05	103	0.00327437	1000
chr6_10488081-10488120	chr6:10480823:G:A	chr6	10480823	G	A	0.36	0.743072	0.9803	-3.1106	19.4065	0.301173	0.01	0.5	20.7483	135	0	424	5	3	10480823	9.06475	0		0.959875	1.05644e-05	311	0.00328554	7277
chr6_57972081-57973270	chr6:57978622:A:G	chr6	57978622	A	G	0.766667	0.350102	0.991133	-2.66805	17.0833	0.568095	0.00016	0.49337	39.5956	82	6	153	5	5	57978622	6.73264	0	0.992114	0.983958	3.57753e-05	92	0.00329133	5946
chr6_91116981-91118370	chr6:91117994:C:T	chr6	91117994	C	T	0.02	0.031237	0.989887	-2.61801	17.9575	0.319053	3e-06	0.536819	22.9434	84	5	208	7	4	91117994	8.23212	0	0.984581	0.949509	2.25893e-05	155	0.00350134	318
chr6_112154251-112154440	chr6:112154441:G:A	chr6	112154441	G	A	0.193333	1.78274	0.999661	-2.64315	17.9446	0.640246	0.01	0.5	24.7927	97	0	200	4	3	112152449	7.72717	0		0.98563	2.27432e-05	159	0.00361617	95
chr6_2020991-2022450	chr6:2038675:T:C	chr6	2038675	T	C	0.02	0.031237	0.997893	-2.2624	17.7329	0.383972	9.7e-05	0.498519	95.202	181	4	215	8	3	2038675	7.61734	0	0.985835	0.925822	2.54189e-05	143	0.0036349	16955
chr6_26042471-26046310	chr6:26043988:AGG:A	chr6	26043988	AGG	A	0.013333	0.013696	0.998871	-3.03094	17.7603	0.417206	0.000432	0.517068	182.668	113	22	223	7	11	26034988	7.31235	0	0.990226	0.900302	2.50558e-05	146	0.00365814	402
chr6_159871311-159871670	chr6:159871420:C:T	chr6	159871420	C	T	0.093333	0.794766	0.998584	-2.66918	17.7231	0.299014	3.1e-05	0.244746	35.8951	139	2	237	6	5	159871420	8.42545	0	0.955398	0.981131	2.55504e-05	144	0.00367925	70
chr6_104161901-104162740	chr6:104144662:T:G	chr6	104144662	T	G	0.033333	0.08918	0.990621	-3.16882	18.1593	0.318456	1e-06	0.482209	55.8163	56	7	261	11	4	104143095	8.24267	0	0.985844	0.951298	2.03172e-05	184	0.00373836	17658
chr6_144006641-144008770	chr6:143993965:T:C	chr6	143993965	T	C	0.08	0.567108	0.999807	-2.29319	17.7015	0.752757	0.000252	0.367959	1.46162	43	5	197	29	21	143993965	8.31973	0	0.971113	0.966805	2.58428e-05	145	0.0037472	13741
chr6_89034641-89036300	chr6:89032057:G:T	chr6	89032057	G	T	0.02	0.031237	0.999245	-3.16086	18.2018	0.324324	0.000211	0.549078	53.326	126	6	278	10	5	89012205	8.36081	0	0.995303	0.926566	1.98692e-05	190	0.00377515	3413
chr6_38184131-38185540	chr6:38184802:G:T	chr6	38184802	G	T	0.026667	0.056296	0.998411	-2.27748	18.1826	0.382847	0.000471	0.523042	62.0263	170	6	263	6	3	38184802	7.86435	0	0.984196	0.961786	2.00708e-05	189	0.00379337	34
chr6_13420311-13420480	chr6:13420326:T:C	chr6	13420326	T	C	0.053333	3.2369	0.998143	-3.50745	17.8181	0.260704	1e-05	0.381384	28.9526	131	4	253	6	4	13420326	8.59957	0	0.97467	0.977296	2.4306e-05	158	0.00384035	70
chr6_149207621-149209080	chr6:149208332:A:G	chr6	149208332	A	G	0.033333	10.7907	0.999336	-3.30679	18.3686	0.420657	0.000213	0.427862	132.117	151	4	279	9	3	149208332	7.44548	0	0.920257	0.97793	1.82036e-05	212	0.00385916	18
chr6_51474001-51474300	chr6:51457434:G:A	chr6	51457434	G	A	0.84	0.004724	0.999898	-2.71187	17.1459	0.65452	2.6e-05	0.562215	17.219	27	2	173	5	4	51457434	7.76525	0	0.996272	0.985581	3.46153e-05	117	0.00404999	16716
chr6_113381651-113382490	chr6:113381962:A:G	chr6	113381962	A	G	0.686667	0.771532	0.995897	-2.27683	18.2785	0.559838	5e-06	0.557122	74.0678	134	4	277	4	13	113381962	7.44143	0	0.98824	0.995685	1.90848e-05	216	0.00412232	108
chr6_167241361-167242500	chr6:167257025:C:T	chr6	167257025	C	T	0.046667	22.7246	0.891931	-3.05426	18.5616	0.613506	1.2e-05	0.416786	47.2395	277	3	357	7	3	167257169	7.70192	0	0.989694	0.885053	1.64497e-05	251	0.00412888	15095
chr6_73932901-73933160	chr6:73956017:G:A	chr6	73956017	G	A	0.106667	1.06928	0.996969	-3.69101	18.0064	0.689385	0.01	0.5	20.6734	255	0	266	5	6	73956017	8.01405	0		0.978106	2.20162e-05	189	0.00416105	22987
chr6_155123431-155124110	chr6:155123625:G:C	chr6	155123625	G	C	0.066667	0.382653	0.996905	-2.227	17.954	0.638301	1.1e-05	0.544785	23.6607	154	3	262	6	3	155123625	7.7183	0	0.993589	0.979185	2.26306e-05	187	0.00423192	145
chr6_2037691-2038500	chr6:2048350:C:T	chr6	2048350	C	T	0.373333	1.46617	0.999778	-2.79869	17.3856	0.416493	1.4e-05	0.473305	44.3981	140	5	199	5	4	2048350	7.06165	0	0.977157	0.990335	3.05122e-05	139	0.0042412	10254
chr6_116415781-116415940	chr6:116419186:G:A	chr6	116419186	G	A	0.666667	0.12	0.995277	-2.78278	17.2701	0.376892	7e-05	0.417199	34.6473	112	1	193	4	5	116419186	7.31143	0	0.993389	0.99145	3.24249e-05	135	0.00437736	3326
chr6_1930241-1930820	chr6:1930463:T:G	chr6	1930463	T	G	0.46	0.003652	0.991233	-3.04887	17.6216	0.431238	0.00023	0.591447	45.9049	122	4	221	14	15	1930463	6.99151	0	0.972497	0.961367	2.6951e-05	163	0.00439302	67
chr6_1930241-1930820	chr6:1925649:T:G	chr6	1925649	T	G	0.2	0.520833	0.996422	-3.04887	16.7758	0.574269	0.000246	0.559574	49.8463	92	4	221	12	15	1930463	6.62591	0	0.972538	0.986872	4.2067e-05	163	0.00685692	4881
chr6_80334891-80335580	chr6:80335001:G:A	chr6	80335001	G	A	0.78	0.849856	0.992053	-3.93932	18.1651	0.614172	1.4e-05	0.55771	43.2867	140	3	341	5	3	80335001	7.80069	0	0.988806	0.989109	2.02558e-05	219	0.00443602	235
chr6_43221121-43222280	chr6:43221637:A:G	chr6	43221637	A	G	0.3	0.018896	0.997568	-2.25112	17.1073	0.55736	3e-06	0.53113	57.8587	69	5	163	4	4	43221637	6.47313	0	0.991588	0.99532	3.53257e-05	128	0.00452169	63
chr6_2764281-2767850	chr6:2763832:C:T	chr6	2763832	C	T	0.046667	0.179715	0.992666	-2.45469	17.7386	0.462518	0.000456	0.509876	210.036	142	17	278	12	7	2777566	6.37821	0	0.985712	0.94571	2.5343e-05	179	0.0045364	2234
chr6_31817581-31817640	chr6:31829810:C:G	chr6	31829810	C	G	0.633333	3.79284	0.997922	-2.25527	17.1519	0.649699	0.01	0.5	30.8778	105	0	161	4	4	31829810	7.53838	0		0.993412	3.45066e-05	132	0.00455487	12200
chr6_153047451-153047700	chr6:153050368:C:T	chr6	153050368	C	T	0.466667	0.382653	0.995291	-3.4135	16.8853	0.602587	3.9e-05	0.574552	31.347	102	1	209	4	3	153050368	7.01198	0	0.9939	0.990258	3.97075e-05	116	0.00460607	2792
chr6_149080011-149080440	chr6:149080424:G:T	chr6	149080424	G	T	0.493333	0.651078	0.98963	-2.68025	17.2861	0.568761	1.4e-05	0.486274	50.7954	106	3	220	3	4	149080424	6.80368	0	0.990643	0.984344	3.21526e-05	147	0.00472644	198
chr6_151067371-151068540	chr6:151043406:A:G	chr6	151043406	A	G	0.06	2.23371	0.980316	-2.2071	18.4345	0.56093	0.000313	0.470387	80.9851	3	12	353	7	8	151043406	7.16621	0	0.993945	0.968995	1.75844e-05	271	0.00476536	24550
chr6_138105981-138108060	chr6:138113085:A:T	chr6	138113085	A	T	0.153333	0.044311	0.99964	-2.88196	18.0044	0.436354	0.000303	0.399494	53.6321	171	13	293	5	7	138119105	7.10993	0	0.991698	0.985408	2.20394e-05	221	0.00487071	6065
chr6_43714311-43715080	chr6:43714667:G:C	chr6	43714667	G	C	0.153333	1.20989	0.950221	-2.16119	17.065	0.585686	0.000345	0.578486	41.3135	78	4	191	6	4	43714667	6.86349	0	0.925902	0.914747	3.61228e-05	135	0.00487657	29
chr6_167249221-167249310	chr6:167257025:C:T	chr6	167257025	C	T	0.046667	22.7246	0.891931	-2.61671	18.3982	0.775746	0.01	0.5	6.31456	189	0	347	6	4	167257025	8.46836	0		0.889526	1.79227e-05	273	0.00489288	7759
chr6_152124861-152124980	chr6:152124922:T:C	chr6	152124922	T	C	0.153333	0.044311	0.997346	-2.1408	17.337	0.6276	2.7e-05	0.543	37.0637	87	1	231	5	5	152124922	7.29795	0	0.991227	0.991227	3.13033e-05	157	0.00491462	2
chr6_41920411-41922460	chr6:41904048:A:C	chr6	41904048	A	C	0.386667	0.010789	0.997644	-2.16963	16.8125	0.522624	0.000165	0.491135	184.019	28	4	164	4	4	41904048	5.42198	0	0.993692	0.991923	4.12601e-05	120	0.00495121	17388
chr6_156013051-156014030	chr6:155998540:G:A	chr6	155998540	G	A	0.026667	0.056296	0.998922	-3.08253	17.7664	0.649897	0.000786	0.511305	28.8103	84	4	283	7	4	155992674	7.61159	0	0.994238	0.931279	2.49754e-05	202	0.00504504	15000
chr6_112956561-112957400	chr6:112957077:C:T	chr6	112957077	C	T	0.013333	0.013696	0.998871	-2.98692	16.5231	0.313471	3e-06	0.527059	54.5306	87	4	163	7	3	112957077	7.66351	0	0.994587	0.926929	4.80606e-05	105	0.00504636	97
chr6_96923671-96925530	chr6:96924392:G:T	chr6	96924392	G	T	0.526667	0.307241	0.9956	-3.17421	17.4044	0.469211	0.006454	0.527596	70.0743	90	10	224	4	4	96924392	6.04665	0	0.993447	0.995868	3.02123e-05	168	0.00507566	208
chr6_97052211-97052610	chr6:97056830:G:A	chr6	97056830	G	A	0.14	1.98756	0.999008	-3.09465	17.8576	0.336138	4.2e-05	0.462483	29.3848	195	1	315	5	4	97056830	8.17698	0	0.99055	0.981764	2.38069e-05	215	0.00511848	4420
chr6_143058951-143061470	chr6:143060689:C:T	chr6	143060689	C	T	0.033333	0.08918	0.988846	-2.07885	16.4276	0.4147	0.000151	0.497236	100.846	79	11	165	5	4	143060689	6.6726	0	0.985904	0.968767	5.0544e-05	104	0.00525658	479
chr6_90413201-90414570	chr6:90422647:T:A	chr6	90422647	T	A	0.846667	0.044311	0.97929	-2.87338	17.8502	0.557173	0.000796	0.504558	86.2617	192	14	312	6	4	90422647	6.88582	0	0.986424	0.96246	2.38997e-05	220	0.00525794	8761
chr6_164401961-164402190	chr6:164417068:A:G	chr6	164417068	A	G	0.52	2.30249	0.993562	-2.45058	17.1491	0.393817	0.01	0.5	39.1864	210	0	256	5	4	164417068	7.14812	0		0.985229	3.4557e-05	153	0.00528721	14992
chr6_28988601-28989200	chr6:28989018:G:T	chr6	28989018	G	T	0.02	0.031237	0.999245	-2.73788	16.2834	0.280598	0.000804	0.528644	11.5189	88	5	160	6	9	28988729	7.69349	0	0.986032	0.943021	5.45383e-05	97	0.00529021	118
chr6_98574771-98575330	chr6:98575189:T:C	chr6	98575189	T	C	0.08	0.567108	0.999807	-3.27174	16.0413	0.617737	1.1e-05	0.565328	48.6595	51	1	141	5	4	98575189	6.58579	0	0.985288	0.985288	6.19772e-05	87	0.00539201	139
chr6_154167021-154167510	chr6:154145997:T:C	chr6	154145997	T	C	0.793333	1.60111	0.999917	-2.71713	17.3832	0.605605	1.2e-05	0.5163	26.1537	20	2	249	4	4	154145097	7.36758	0	0.996112	0.989588	3.05511e-05	177	0.00540755	21269
chr6_98046201-98048600	chr6:98038975:A:G	chr6	98038975	A	G	0.446667	0.905395	0.996581	-3.08973	16.2685	0.460651	0.000752	0.490023	58.3846	48	8	186	4	4	98038975	5.70721	0	0.991615	0.992817	5.49706e-05	100	0.00549706	8425
chr6_157013211-157014360	chr6:157016854:C:A	chr6	157016854	C	A	0.52	0.110947	0.99995	-2.74166	16.5939	0.454853	5e-06	0.422885	85.4012	131	4	194	4	5	157016854	6.0708	0	0.994286	0.992607	4.63006e-05	119	0.00550977	3068
chr6_169250621-169251690	chr6:169255346:C:T	chr6	169255346	C	T	0.06	0.305568	0.934453	-2.56263	17.8882	0.345094	0.002342	0.474203	50.4012	196	2	313	8	8	169255346	8.07972	0	0.979505	0.893571	2.34265e-05	237	0.00555208	4190
chr6_72760031-72760740	chr6:72760352:AC:A	chr6	72760352	AC	A	0.066667	0.382653	0.996803	-2.93493	17.2455	0.610399	5e-06	0.497557	50.2806	117	7	236	5	3	72763007	7.1615	0	0.983082	0.969692	3.2848e-05	170	0.00558416	34
chr6_42217251-42218280	chr6:42217826:A:C	chr6	42217826	A	C	0.273333	0.123026	0.999935	-2.82347	17.3093	0.529058	6.2e-05	0.500327	153.442	146	9	292	4	4	42217826	5.90917	0	0.990479	0.994765	3.1763e-05	178	0.00565381	60
chr6_21228941-21229520	chr6:21223893:C:T	chr6	21223893	C	T	0.1	8.33333	0.997871	-2.39013	17.6634	0.362269	0.00185	0.395398	36.6559	128	2	263	10	5	21223893	7.78532	0	0.899109	0.984834	2.63649e-05	216	0.00569482	5337
chr6_161259911-161260280	chr6:161259975:A:G	chr6	161259975	A	G	0.106667	6.7668	0.997219	-2.1391	17.5174	0.612409	0.001055	0.540987	24.2222	117	3	255	8	7	161259975	7.2041	0	0.994279	0.983318	2.84684e-05	202	0.00575061	121
chr6_3397831-3398680	chr6:3375382:G:A	chr6	3375382	G	A	0.126667	0.045048	0.998678	-2.83305	17.1442	0.381047	8e-06	0.447573	45.2316	17	6	199	5	3	3375365	7.42169	0	0.993317	0.983161	3.46472e-05	169	0.00585538	22874
chr6_41558141-41558320	chr6:41558264:A:T	chr6	41558264	A	T	0.093333	0.223766	0.99742	-2.56145	16.7435	0.326825	3.8e-05	0.421596	31.7904	119	1	210	6	4	41558264	7.69231	0	0.984298	0.984298	4.27893e-05	143	0.00611887	34
chr6_5036341-5036740	chr6:5024870:C:T	chr6	5024870	C	T	0.913333	0.675316	0.958456	-2.84657	17.0881	0.61477	0.000435	0.5194	53.9097	78	3	241	5	4	5024870	7.35283	0	0.994455	0.919212	3.56861e-05	172	0.00613801	11670
chr6_37559391-37560980	chr6:37558448:A:G	chr6	37558448	A	G	0.873333	0.045048	0.999695	-2.3852	17.5139	0.458098	0.000418	0.486266	116.225	141	14	284	5	6	37558448	6.38399	0	0.993665	0.983114	2.85215e-05	218	0.00621769	1738
chr6_60403091-60405080	chr6:60406493:G:A	chr6	60406493	G	A	0.453333	2.7928	0.956644	-2.88162	13.7619	0.442284	8e-06	0.510009	24.9634	77	6	135	12	16	60406493	5.36218	0	0.952383	0.928809	0.000207503	30	0.0062251	2407
chr6_161443261-161445700	chr6:161444909:T:A	chr6	161444909	T	A	0.02	0.031237	0.999245	-2.5125	17.4251	0.406133	0.000481	0.532924	148.355	152	20	279	7	7	161444909	7.27431	0	0.981217	0.934522	2.98854e-05	209	0.00624604	429
chr6_15312481-15314050	chr6:15328860:A:G	chr6	15328860	A	G	0.866667	0.443787	0.999879	-2.08879	16.636	0.442568	0.000187	0.565134	75.9622	151	8	180	5	5	15328860	6.24407	0	0.98929	0.984991	4.52828e-05	139	0.0062943	15594
chr6_7312001-7313900	chr6:7307801:C:T	chr6	7307801	C	T	0.133333	0.443787	0.999078	-2.68708	17.8995	0.472468	0.000193	0.513289	207.456	136	14	378	5	8	7299209	6.17523	0	0.991928	0.984861	2.32883e-05	271	0.00631114	5149
chr6_55693931-55694590	chr6:55704226:A:G	chr6	55704226	A	G	0.486667	0.124482	0.992314	-2.11284	17.41	0.430432	1.5e-05	0.487169	35.2501	180	3	256	4	6	55704226	6.81161	0	0.988535	0.984263	3.01242e-05	210	0.00632608	9966
chr6_158920071-158920900	chr6:158915292:A:G	chr6	158915292	A	G	0.286667	1.07562	0.999935	-2.0329	17.133	0.43535	0.001312	0.432156	38.8626	95	2	266	4	7	158915292	6.74379	0	0.99514	0.991402	3.48512e-05	184	0.00641262	5194
chr6_14290041-14291580	chr6:14290858:T:C	chr6	14290858	T	C	0.26	1.34166	0.999896	-2.34753	16.9721	0.56014	2e-06	0.565039	42.6885	95	5	215	4	4	14290858	6.47093	0	0.992324	0.994649	3.79338e-05	170	0.00644875	48
chr6_17012471-17012790	chr6:17012588:A:G	chr6	17012588	A	G	0.146667	0.127266	0.99551	-2.92738	16.9604	0.373717	1.7e-05	0.457499	40.3076	80	2	232	5	6	17012588	7.37754	0	0.989774	0.99187	3.8168e-05	169	0.00645039	42
chr6_161358941-161359890	chr6:161359438:G:A	chr6	161359438	G	A	0.08	0.567108	0.96803	-2.98458	16.9969	0.397414	5e-06	0.493055	50.1488	121	4	218	7	7	161359438	7.17741	0	0.939595	0.965618	3.74414e-05	173	0.00647736	22
chr6_161639201-161641900	chr6:161648309:T:G	chr6	161648309	T	G	0.02	0.031237	0.996206	-2.68135	17.4389	0.419697	0.000104	0.488141	75.0968	203	26	352	6	6	161636099	7.08333	0	0.991669	0.911306	2.96694e-05	225	0.00667562	7759
chr6_136706241-136706830	chr6:136708288:CTA:C	chr6	136708288	CTA	C	0.366667	0.001717	0.995968	-3.04979	16.2063	0.423034	2.6e-05	0.529874	44.9101	102	3	214	4	4	136713326	6.41938	0	0.989663	0.991642	5.68059e-05	120	0.00681671	1752
chr6_17393021-17394880	chr6:17392407:C:T	chr6	17392407	C	T	0.153333	0.460966	0.995613	-3.02645	16.8925	0.449011	0.004458	0.496002	87.257	102	7	228	5	3	17391808	6.32021	0	0.981169	0.985758	3.95579e-05	173	0.00684351	1543
chr6_125746561-125750560	chr6:125757215:A:G	chr6	125757215	A	G	0.426667	4.20978	0.99486	-2.71773	15.3114	0.47988	0.000578	0.484013	162.529	81	15	135	4	7	125757215	4.63287	0	0.989365	0.991836	9.11624e-05	77	0.00701951	8655
chr6_164163221-164163880	chr6:164166927:C:G	chr6	164166927	C	G	0.193333	0.353776	0.993402	-2.43471	17.0098	0.574838	5e-06	0.492399	32.2903	129	5	239	5	7	164166927	6.6981	0	0.986167	0.98577	3.7188e-05	191	0.00710292	3377
chr6_38180301-38181100	chr6:38184079:C:T	chr6	38184079	C	T	0.48	0.016779	0.99088	-2.50424	17.0811	0.42864	0.000503	0.352654	50.5408	190	5	272	11	10	38184079	6.58476	0	0.992599	0.981638	3.58166e-05	201	0.00719914	3379
chr6_112288661-112289790	chr6:112289522:A:G	chr6	112289522	A	G	0.52	0.63315	0.999896	-2.51693	16.6753	0.538338	2e-06	0.556373	94.6115	92	5	204	3	4	112289522	5.96144	0	0.992676	0.996323	4.43545e-05	163	0.00722978	296
chr6_149012031-149012390	chr6:149011998:A:G	chr6	149011998	A	G	0.7	5.46107	0.994118	-1.97878	16.5872	0.428245	0.001537	0.478613	48.0833	122	2	226	4	7	149011998	6.46982	0	0.994644	0.991134	4.64631e-05	156	0.00724824	212
chr6_122861441-122862330	chr6:122850310:C:T	chr6	122850310	C	T	0.246667	0.122539	0.983184	-2.78241	16.7232	0.445811	6e-06	0.429724	93.4967	57	3	222	5	8	122850310	6.28271	0	0.968923	0.967909	4.32484e-05	168	0.00726574	11576
chr6_155015991-155016390	chr6:155003323:C:T	chr6	155003323	C	T	0.326667	4.41685	0.999944	-2.30653	17.0155	0.376784	0.001394	0.504945	31.6926	63	3	257	4	5	155003323	7.33463	0	0.987994	0.988522	3.70767e-05	199	0.00737827	12867
chr6_16769131-16769770	chr6:16769609:C:A	chr6	16769609	C	A	0.333333	1.92	0.999078	-2.05525	16.5517	0.427621	0.002269	0.488	56.4342	65	6	186	4	4	16769609	6.52607	0	0.983883	0.968743	4.73415e-05	157	0.00743262	159
chr6_5084171-5086480	chr6:5109747:C:T	chr6	5109747	C	T	0.166667	0.8112	0.996345	-2.81737	16.9212	0.441356	0.000624	0.507142	59.4516	264	15	284	6	5	5109764	6.50735	0	0.984919	0.98419	3.89649e-05	192	0.00748127	24421
chr6_155226891-155227910	chr6:155227241:C:A	chr6	155227241	C	A	0.013333	0.013696	0.998871	-2.79847	16.9858	0.291622	0.000508	0.527767	31.0232	110	6	263	10	5	155227241	7.93064	0	0.992491	0.902058	3.76601e-05	199	0.00749437	159
chr6_51116771-51117170	chr6:51122090:G:T	chr6	51122090	G	T	0.32	0.028835	0.982572	-2.13043	16.1482	0.586154	1.5e-05	0.501507	21.4151	115	3	216	5	4	51122090	6.47927	0	0.992592	0.966492	5.85755e-05	128	0.00749767	5120
chr6_80552891-80553920	chr6:80566279:A:T	chr6	80566279	A	T	0.46	5.125	0.991676	-2.41132	16.7613	0.548315	0.000459	0.500545	47.313	185	8	248	5	4	80566279	6.19824	0	0.994837	0.977288	4.23882e-05	177	0.00750272	12873
chr6_158019071-158019400	chr6:158033842:A:G	chr6	158033842	A	G	0.333333	0.48	0.996238	-2.61019	16.359	0.404616	3.1e-05	0.391488	36.5856	179	2	216	4	8	158033842	6.73974	0	0.992757	0.990484	5.24055e-05	148	0.00775601	14606
chr6_30042631-30042960	chr6:30042767:G:T	chr6	30042767	G	T	0.013333	0.013696	0.990824	-4.07233	18.1042	0.238307	1.1e-05	0.456923	32.8166	270	2	506	7	5	30066398	8.85304	0	0.99299	0.868866	2.09135e-05	373	0.00780075	29
chr6_90786991-90788430	chr6:90808976:T:C	chr6	90808976	T	C	0.286667	1.49227	0.999711	-1.99645	16.6047	0.458101	0.000223	0.494436	51.1677	197	9	219	4	4	90808976	5.99615	0	0.995368	0.988724	4.60368e-05	174	0.00801041	21266
chr6_83707631-83709800	chr6:83700647:G:T	chr6	83700647	G	T	0.113333	1.22534	0.998345	-1.98393	16.0364	0.540194	0.000289	0.474792	113.918	57	7	167	6	7	83700647	5.58261	0	0.99392	0.977532	6.21369e-05	129	0.00801566	8069
chr6_22956051-22956630	chr6:22956550:C:T	chr6	22956550	C	T	0.96	0.130208	0.972117	-2.93443	16.8873	0.701625	0.000583	0.392476	24.3294	109	3	252	8	3	22956550	7.91949	0	0.992403	0.963555	3.96658e-05	203	0.00805215	210
chr7_23679741-23681390	chr7:23692169:C:T	chr7	23692169	C	T	0.4	0.925926	0.997713	-55.3836	259.131	0.28011	0.001187	0.518473	19.1644	172	12	244	8	30	23692169	126.682	0	0.995952	0.986738	2.65389e-58	143	3.79506e-56	11603
chr7_23679741-23681390	chr7:23697043:CTG:C	chr7	23697043	CTG	C	0.06	0.305568	0.999745	-24.8817	113.642	0.703964	0.002232	0.346202	14.9112	200	12	244	7	30	23692169	54.6685	0	0.995995	0.942431	1.56059e-26	143	2.23164e-24	16477
chr7_23679741-23681390	chr7:23705340:AT:A	chr7	23705340	AT	A	0.813333	0.086485	0.987494	-11.8573	53.3512	0.364484	0.002246	0.409432	9.02063	236	12	244	10	30	23692169	24.6175	0	0.99599	0.919352	2.78943e-13	143	3.98889e-11	24774
chr7_23679741-23681390	chr7:23689312:T:C	chr7	23689312	T	C	0.08	0.567108	0.976954	-4.39759	19.2745	0.648312	0.002445	0.38579	9.09571	163	12	244	15	30	23692169	7.96401	0	0.995969	0.803712	1.13206e-05	143	0.00161885	8746
chr7_29273871-29275030	chr7:29274360:A:G	chr7	29274360	A	G	0.133333	2.77367	0.999878	-53.7736	251.582	0.288234	0.000628	0.47841	44.1044	156	12	287	5	5	29274360	123.005	0	0.993965	0.992759	1.17367e-56	204	2.39428e-54	90
chr7_29273871-29275030	chr7:29260961:A:G	chr7	29260961	A	G	0.433333	0.81233	0.994321	-5.11124	24.9338	0.566747	0.000896	0.489482	11.5633	61	12	287	9	5	29274360	10.3278	0	0.993312	0.985023	5.93336e-07	204	0.000121041	13489
chr7_29273871-29275030	chr7:29269342:A:G	chr7	29269342	A	G	0.533333	0.597895	0.996841	-5.05535	24.5504	0.43989	0.000911	0.483704	11.4751	112	12	287	5	5	29274360	10.0844	0	0.993179	0.991695	7.23923e-07	204	0.00014768	5108
chr7_29273871-29275030	chr7:29251232:C:T	chr7	29251232	C	T	0.093333	0.794766	0.998193	-4.34196	20.5313	0.592125	0.000913	0.48272	13.4132	10	12	287	8	5	29274360	8.5169	0	0.992427	0.966845	5.86629e-06	204	0.00119672	23218
chr7_29273871-29275030	chr7:29261432:G:A	chr7	29261432	G	A	0.026667	0.056296	0.998668	-3.82388	17.9671	0.653036	0.000921	0.478264	16.2367	64	12	287	11	5	29274360	7.59926	0	0.992378	0.813797	2.24755e-05	204	0.004585	13018
chr7_29273871-29275030	chr7:29275483:T:G	chr7	29275483	T	G	0.046667	4.71564	0.998332	-3.71009	17.3847	0.355795	0.000904	0.47427	10.0375	167	12	287	109	5	29274360	7.19662	0	0.992765	0.815174	3.05278e-05	204	0.00622767	1033
chr7_29273871-29275030	chr7:29284070:C:A	chr7	29284070	C	A	0.26	0.412379	0.983665	-3.67229	17.1751	0.407464	0.000877	0.485505	11.6034	206	12	287	29	5	29274360	6.60149	0	0.992423	0.900786	3.40871e-05	204	0.00695376	9620
chr7_89914621-89915130	chr7:89914871:C:T	chr7	89914871	C	T	0.286667	0.223205	0.998673	-48.2758	227.656	0.892961	7e-06	0.499233	6.34324	128	5	274	7	8	89914871	111.736	0	0.992971	0.992119	1.934e-51	181	3.50054e-49	5
chr7_89914621-89915130	chr7:89917081:A:C	chr7	89917081	A	C	0.34	0.118862	0.99412	-20.4684	93.9555	0.142036	9e-06	0.685936	1.02077	149	5	274	5	8	89914871	45.9788	0	0.992782	0.984269	3.227e-22	181	5.84088e-20	2205
chr7_89914621-89915130	chr7:89903733:C:G	chr7	89903733	C	G	0.173333	0.041677	0.998985	-11.3967	52.1016	0.190973	1.7e-05	0.543627	0.55091	58	5	274	8	8	89914871	25.3638	0	0.992085	0.978212	5.27018e-13	181	9.53902e-11	11143
chr7_89914621-89915130	chr7:89914637:G:A	chr7	89914637	G	A	0.046667	0.179715	0.982624	-5.19055	22.6174	0.790393	2.2e-05	0.448062	1.37153	126	5	274	4	8	89914871	10.7009	0	0.992182	0.970536	1.97686e-06	181	0.000357812	239
chr7_2735561-2736270	chr7:2736191:A:T	chr7	2736191	A	T	0.266667	0.968492	0.997062	-46.7829	221.259	0.768524	0.00048	0.473491	16.9565	194	11	343	9	7	2736191	108.271	0	0.993603	0.994894	4.80678e-50	233	1.11998e-47	275
chr7_2735561-2736270	chr7:2715298:T:C	chr7	2715298	T	C	0.4	0.231481	0.999948	-17.108	79.023	0.292067	0.000718	0.404488	3.21196	47	11	343	6	7	2736191	37.984	0	0.993926	0.987036	6.13908e-19	233	1.43041e-16	20618
chr7_2735561-2736270	chr7:2760492:A:G	chr7	2760492	A	G	0.093333	0.794766	0.995092	-12.1804	55.3282	0.733815	0.000769	0.406703	5.1609	334	11	343	10	7	2736191	26.2736	0	0.994661	0.952526	1.01995e-13	233	2.37649e-11	24576
chr7_2735561-2736270	chr7:2735544:C:T	chr7	2735544	C	T	0.066667	0.382653	0.995857	-10.2534	46.4091	0.771699	0.000781	0.382433	5.80821	184	11	343	10	7	2736191	22.0106	0	0.994109	0.929765	9.59695e-12	233	2.23609e-09	372
chr7_2735561-2736270	chr7:2727315:T:C	chr7	2727315	T	C	0.04	7.00232	0.988698	-6.51898	28.908	0.742019	0.000819	0.374246	4.85273	138	11	343	7	7	2736191	13.4418	0	0.994511	0.950173	7.58975e-08	233	1.76841e-05	8601
chr7_2735561-2736270	chr7:2756280:G:A	chr7	2756280	G	A	0.206667	0.718221	0.998349	-6.25849	27.7246	0.33381	0.00082	0.361999	2.32773	309	11	343	7	7	2736191	12.7194	0	0.993275	0.981713	1.39873e-07	233	3.25904e-05	20364
chr7_2735561-2736270	chr7:2718189:G:C	chr7	2718189	G	C	0.046667	0.179715	0.999227	-4.19357	18.1389	0.296164	0.000835	0.3754	1.87118	77	11	343	6	7	2736191	8.40997	0	0.994276	0.94323	2.05364e-05	233	0.00478498	17727
chr7_67698211-67698770	chr7:67698422:G:A	chr7	67698422	G	A	0.306667	0.264311	0.99879	-43.1402	197.904	0.186967	5e-06	0.476926	16.301	167	7	293	5	4	67698422	97.2442	0	0.994107	0.99473	5.9862e-45	182	1.08949e-42	68
chr7_67698211-67698770	chr7:67682245:C:T	chr7	67682245	C	T	0.233333	0.002893	0.99878	-15.903	71.7583	0.685565	9e-06	0.271242	7.434	64	7	293	6	4	67698422	34.1231	0	0.993517	0.98787	2.43236e-17	182	4.42689e-15	16245
chr7_67698211-67698770	chr7:67673740:T:C	chr7	67673740	T	C	0.133333	0.443787	0.998504	-9.83003	43.6956	0.27472	9e-06	0.321778	4.38334	2	7	293	6	4	67698422	20.8307	0	0.993355	0.984094	3.83634e-11	182	6.98214e-09	24750
chr7_67698211-67698770	chr7:67674957:C:A	chr7	67674957	C	A	0.106667	0.031588	0.999436	-7.14362	31.5322	0.308899	1e-05	0.298982	4.35483	11	7	293	6	4	67698422	14.7138	0	0.992894	0.978531	1.96158e-08	182	3.57008e-06	23533
chr7_14935971-14937140	chr7:14936686:C:T	chr7	14936686	C	T	0.32	0.028835	0.985381	-40.8421	193.983	0.325023	0.000793	0.531528	24.5902	126	9	335	6	7	14936686	94.1677	0	0.988225	0.958119	4.29412e-44	246	1.05635e-41	130
chr7_14935971-14937140	chr7:14937586:A:C	chr7	14937586	A	C	0.133333	1.77515	0.998793	-21.0587	96.0944	0.637316	0.001276	0.439102	17.9153	133	9	335	4	7	14936686	45.6318	0	0.988231	0.980003	1.09535e-22	246	2.69456e-20	1030
chr7_14935971-14937140	chr7:14923592:C:A	chr7	14923592	C	A	0.14	2.15312	0.998839	-9.5084	42.093	0.372367	0.001267	0.48563	9.06623	58	9	335	7	7	14936686	19.3232	0	0.988215	0.97811	8.70334e-11	246	2.14102e-08	12964
chr7_14935971-14937140	chr7:14940543:C:G	chr7	14940543	C	G	0.033333	0.08918	0.934467	-5.72039	25.0364	0.633851	0.001422	0.457966	12.8222	168	9	335	7	7	14936686	10.9955	0	0.988172	0.868967	5.62596e-07	246	0.000138399	3987
chr7_14935971-14937140	chr7:14935039:G:C	chr7	14935039	G	C	0.026667	0.056296	0.999433	-5.0076	21.7845	0.317192	0.001395	0.462461	7.3666	117	9	335	8	7	14936686	9.99263	0	0.988149	0.885704	3.05061e-06	246	0.00075045	1517
chr7_14935971-14937140	chr7:14928856:T:C	chr7	14928856	T	C	0.633333	1.07312	0.996014	-4.30719	18.5243	0.423564	0.00127	0.509164	9.64768	80	9	335	6	7	14936686	7.44727	0	0.988125	0.987174	1.67753e-05	246	0.00412672	7700
chr7_106841541-106842660	chr7:106842128:A:C	chr7	106842128	A	C	0.22	0.061988	0.999884	-40.3341	190.925	0.235839	0.002784	0.469461	9.60733	117	12	232	7	24	106842128	93.4014	0	0.985698	0.99169	1.99733e-43	136	2.71636e-41	28
chr7_106841541-106842660	chr7:106842005:C:T	chr7	106842005	C	T	0.04	0.130208	0.998757	-37.7833	176.572	0.123229	0.003081	0.454985	6.15856	115	12	232	8	24	106842128	87.0212	0	0.986715	0.965779	2.71643e-40	136	3.69435e-38	95
chr7_106841541-106842660	chr7:106828105:C:T	chr7	106828105	C	T	0.46	0.275926	0.970452	-13.1486	59.2654	0.305557	0.003773	0.451282	5.9827	49	12	232	12	24	106842128	27.8109	0	0.987319	0.866232	1.37776e-14	136	1.87375e-12	13995
chr7_106841541-106842660	chr7:106821065:T:C	chr7	106821065	T	C	0.213333	0.162938	0.911427	-7.94211	35.1513	0.637922	0.004889	0.402264	5.77044	26	12	232	19	24	106842128	15.9109	0	0.98509	0.822832	3.0506e-09	136	4.14882e-07	21035
chr7_106841541-106842660	chr7:106842815:G:T	chr7	106842815	G	T	0.06	0.305568	0.993316	-7.23636	31.8968	0.659594	0.005068	0.391778	6.57171	124	12	232	15	24	106842128	14.53	0	0.984572	0.957232	1.62581e-08	136	2.2111e-06	715
chr7_106841541-106842660	chr7:106858032:A:G	chr7	106858032	A	G	0.546667	0.54655	0.996522	-6.57793	28.8972	0.357906	0.004269	0.436019	5.16639	194	12	232	53	24	106842128	12.6993	0	0.986599	0.953859	7.63241e-08	136	1.03801e-05	15932
chr7_106841541-106842660	chr7:106850496:T:C	chr7	106850496	T	C	0.073333	1.0279	0.994945	-6.48727	28.4643	0.666836	0.005064	0.395371	6.43239	155	12	232	19	24	106842128	12.909	0	0.985058	0.968213	9.54435e-08	136	1.29803e-05	8396
chr7_106841541-106842660	chr7:106860913:G:A	chr7	106860913	G	A	0.213333	1.19182	0.999053	-5.20636	22.51	0.307942	0.00444	0.410835	4.45254	210	12	232	33	24	106842128	9.70353	0	0.986201	0.892551	2.09048e-06	136	0.000284306	18813
chr7_106841541-106842660	chr7:106841745:A:T	chr7	106841745	A	T	0.82	0.198845	0.956671	-4.25231	17.9922	0.389738	0.0049	0.414819	5.84311	112	12	232	13	24	106842128	7.51992	0	0.982397	0.94586	2.21815e-05	136	0.00301668	355
chr7_106841541-106842660	chr7:106816605:G:C	chr7	106816605	G	C	0.38	0.804434	0.954732	-4.07289	17.1257	0.391931	0.005205	0.383343	4.87258	0	12	232	24	24	106842128	6.846	0	0.982634	0.856962	3.49856e-05	136	0.00475804	25495
chr7_106841541-106842660	chr7:106840015:A:G	chr7	106840015	A	G	0.133333	0.443787	0.995658	-3.98031	16.7014	0.603561	0.005457	0.374264	5.62568	105	12	232	9	24	106842128	6.86818	0	0.982547	0.981802	4.37497e-05	136	0.00594996	2085
chr7_64907281-64908420	chr7:64907734:G:A	chr7	64907734	G	A	0.32	3.10382	0.997905	-40.0709	185.155	0.792574	0.000363	0.479182	11.5233	146	4	255	10	10	64907734	90.1124	0	0.984353	0.996174	3.63107e-42	139	5.04718e-40	116
chr7_64907281-64908420	chr7:64915604:G:A	chr7	64915604	G	A	0.26	0.001765	0.998969	-16.7354	74.1313	0.243953	0.000669	0.591176	3.03497	187	4	255	10	10	64907734	35.5013	0	0.984189	0.981283	7.30897e-18	139	1.01595e-15	7754
chr7_64907281-64908420	chr7:64922281:A:G	chr7	64922281	A	G	0.08	0.567108	0.999807	-5.20298	22.0165	0.286523	0.000956	0.520002	1.55858	203	4	255	6	10	64907734	10.2889	0	0.986382	0.963963	2.70318e-06	139	0.000375741	14431
chr7_50720861-50722460	chr7:50721248:C:A	chr7	50721248	C	A	0.54	0.980381	0.999948	-38.1041	181.112	0.243083	0.000678	0.373838	12.4647	144	10	284	5	9	50721248	88.0845	0	0.989582	0.996085	2.77091e-41	222	6.15143e-39	412
chr7_50720861-50722460	chr7:50735392:G:A	chr7	50735392	G	A	0.8	0.520833	0.994929	-14.3361	65.6006	0.283575	0.000997	0.371729	6.79704	212	10	284	7	9	50721248	31.081	0	0.990451	0.986471	5.52208e-16	222	1.2259e-13	13732
chr7_50720861-50722460	chr7:50719734:C:T	chr7	50719734	C	T	0.12	0.007652	0.999681	-8.41219	38.3672	0.682437	0.001229	0.293606	5.29737	140	10	284	7	9	50721248	17.7102	0	0.989925	0.979455	5.86085e-10	222	1.30111e-07	1926
chr7_50720861-50722460	chr7:50717436:T:C	chr7	50717436	T	C	0.926667	1.0279	0.984326	-6.75882	30.7123	0.288663	0.001174	0.355416	5.87367	130	10	284	8	9	50721248	14.1074	0	0.990373	0.962078	2.99263e-08	222	6.64363e-06	4224
chr7_135773491-135775060	chr7:135774467:G:A	chr7	135774467	G	A	0.386667	0.010789	0.990271	-37.1748	176.562	0.650935	1e-06	0.533783	48.0844	114	11	245	5	8	135774467	85.384	0	0.972492	0.962432	2.72934e-40	196	5.3495e-38	191
chr7_135773491-135775060	chr7:135775004:C:T	chr7	135775004	C	T	0.133333	0.443787	0.994481	-10.1337	48.1738	0.379679	1e-06	0.636638	16.184	120	11	245	6	8	135774467	22.1684	0	0.972111	0.989774	3.90056e-12	196	7.6451e-10	728
chr7_135773491-135775060	chr7:135770476:A:G	chr7	135770476	A	G	0.733333	3.87397	0.999936	-4.29722	20.4976	0.578942	1e-06	0.589633	15.4043	95	11	245	6	8	135774467	8.42377	0	0.972145	0.984232	5.97054e-06	196	0.00117023	3800
chr7_135773491-135775060	chr7:135765404:A:G	chr7	135765404	A	G	0.746667	0.246512	0.957164	-4.00334	19.1394	0.572864	1e-06	0.603911	15.0257	68	11	245	8	8	135774467	7.64717	0	0.972232	0.904217	1.21511e-05	196	0.00238162	8872
chr7_135773491-135775060	chr7:135766150:G:A	chr7	135766150	G	A	0.12	4.40771	0.979537	-3.66877	17.3249	0.411344	1e-06	0.625689	13.7064	72	11	245	5	8	135774467	7.08716	0	0.972181	0.965973	3.15039e-05	196	0.00617477	8126
chr7_128691481-128691890	chr7:128696796:G:A	chr7	128696796	G	A	0.32	0.028835	0.997906	-37.5723	173.571	0.838781	1.3e-05	0.556864	15.2079	159	3	241	7	4	128696796	84.8698	0	0.992755	0.993277	1.228e-39	139	1.70692e-37	5110
chr7_128691481-128691890	chr7:128708061:A:G	chr7	128708061	A	G	0.526667	3.10357	0.99732	-5.12438	21.9038	0.676552	1.8e-05	0.637251	1.61388	198	3	241	5	4	128696796	9.94212	0	0.990941	0.989335	2.86673e-06	139	0.000398475	16375
chr7_128691481-128691890	chr7:128684725:A:G	chr7	128684725	A	G	0.28	0.004724	0.99894	-4.42516	18.7821	0.318712	1.9e-05	0.613743	1.53291	89	3	241	5	4	128696796	8.51861	0	0.990811	0.989751	1.4654e-05	139	0.0020369	6961
chr7_128691481-128691890	chr7:128691658:A:G	chr7	128691658	A	G	0.153333	1.20989	0.998925	-4.04687	17.0525	0.2895	1.8e-05	0.640257	1.26487	131	3	241	4	4	128696796	7.92092	0	0.991418	0.990127	3.63595e-05	139	0.00505398	28
chr7_139482661-139484340	chr7:139483814:A:C	chr7	139483814	A	C	0.213333	0.162938	0.967802	-35.1362	167.57	0.638953	0.000272	0.539293	78.1522	165	8	291	5	8	139483814	80.6568	0	0.95237	0.969678	2.51137e-38	212	5.32411e-36	314
chr7_139482661-139484340	chr7:139481876:G:A	chr7	139481876	G	A	0.286667	0.431527	0.962767	-10.4066	48.7122	0.401277	0.000268	0.600859	20.1074	156	8	291	8	8	139483814	22.1328	0	0.952352	0.917143	2.96424e-12	212	6.28419e-10	1624
chr7_139482661-139484340	chr7:139488393:T:C	chr7	139488393	T	C	0.1	0.925926	0.999844	-5.98826	28.3119	0.396161	0.000298	0.576108	16.4978	189	8	291	5	8	139483814	12.4147	0	0.952478	0.974717	1.03257e-07	212	2.18906e-05	4893
chr7_139482661-139484340	chr7:139458022:G:A	chr7	139458022	G	A	0.406667	7.17337	0.98935	-5.34486	25.0481	0.567658	0.000323	0.546763	20.5901	1	8	291	6	8	139483814	10.3637	0	0.952347	0.981847	5.59174e-07	212	0.000118545	25478
chr7_46982581-46983810	chr7:46983116:T:C	chr7	46983116	T	C	0.02	0.031237	0.998909	-35.2729	167.13	0.123109	0.000259	0.546084	44.4886	114	9	294	9	8	46983116	82.6794	0	0.991886	0.950348	3.13377e-38	182	5.70346e-36	80
chr7_67334691-67334860	chr7:67325827:T:A	chr7	67325827	T	A	0.373333	0.51452	0.993588	-34.3458	160.718	0.81938	1e-05	0.53479	19.2336	116	3	312	13	6	67325827	78.767	0	0.992956	0.977715	7.88543e-37	223	1.75845e-34	8949
chr7_67334691-67334860	chr7:67334789:C:T	chr7	67334789	C	T	0.206667	0.314804	0.998513	-18.9289	88.3083	0.155851	6e-06	0.763685	4.17815	158	3	312	6	6	67325827	43.258	0	0.992615	0.990637	5.60069e-21	223	1.24895e-18	13
chr7_67334691-67334860	chr7:67336589:T:C	chr7	67336589	T	C	0.126667	0.045048	0.999159	-8.17315	37.432	0.730523	1e-05	0.654991	4.625	167	3	312	6	6	67325827	17.5408	0	0.991897	0.980951	9.46561e-10	223	2.11083e-07	1813
chr7_1912671-1913260	chr7:1911600:C:T	chr7	1911600	C	T	0.513333	0.011966	0.995251	-34.5935	160.476	0.791991	0.000285	0.585619	16.1823	221	9	408	6	8	1909562	78.3576	0	0.987515	0.991616	8.90319e-37	301	2.67986e-34	1366
chr7_1912671-1913260	chr7:1920339:T:C	chr7	1920339	T	C	0.24	0.041038	0.997611	-16.0695	74.0214	0.227123	0.000262	0.667391	3.88931	302	9	408	6	8	1909562	35.8032	0	0.987245	0.988217	7.72761e-18	301	2.32601e-15	7373
chr7_1912671-1913260	chr7:1921165:A:C	chr7	1921165	A	C	0.106667	0.031588	0.998255	-7.77664	34.6353	0.709099	0.000266	0.67842	5.65587	308	9	408	7	8	1909562	16.0399	0	0.984746	0.978457	3.97624e-09	301	1.19685e-06	8199
chr7_90787931-90788570	chr7:90765441:T:C	chr7	90765441	T	C	0.266667	2.47934	0.999084	-33.8483	156	0.715396	0.000304	0.543681	23.4886	17	7	287	6	6	90765441	75.5998	0	0.993454	0.991889	8.46407e-36	169	1.43043e-33	22809
chr7_68365081-68365670	chr7:68365361:A:C	chr7	68365361	A	C	0.1	0.102881	0.999843	-33.2697	155.093	0.798242	6e-06	0.447582	15.5104	201	5	343	8	8	68365361	75.3448	0	0.994213	0.989354	1.33588e-35	197	2.63168e-33	15
chr7_68365081-68365670	chr7:68354869:C:T	chr7	68354869	C	T	0.173333	1.02011	0.996874	-24.6608	113.949	0.75514	5e-06	0.521527	8.30181	101	5	343	6	8	68365361	54.9891	0	0.994534	0.982436	1.33705e-26	197	2.63399e-24	10507
chr7_68365081-68365670	chr7:68361301:G:A	chr7	68361301	G	A	0.593333	0.081532	0.993173	-18.7978	85.4811	0.272651	5e-06	0.603165	4.6769	149	5	343	6	8	68365361	41.0013	0	0.994377	0.984781	2.3393e-20	197	4.60843e-18	4075
chr7_68365081-68365670	chr7:68345692:T:C	chr7	68345692	T	C	0.46	0.163559	0.99995	-9.66017	42.5693	0.680923	8e-06	0.462692	3.05682	35	5	343	8	8	68365361	19.8347	0	0.993348	0.990103	6.82212e-11	197	1.34396e-08	19684
chr7_68365081-68365670	chr7:68346646:T:C	chr7	68346646	T	C	0.1	0.102881	0.991151	-5.35575	23.0472	0.688506	8e-06	0.480837	3.64808	39	5	343	9	8	68365361	10.3748	0	0.994119	0.97024	1.58076e-06	197	0.000311409	18730
chr7_68365081-68365670	chr7:68378728:C:T	chr7	68378728	C	T	0.2	0.520833	0.999212	-4.50214	19.2347	0.34223	7e-06	0.508153	2.29021	295	5	343	5	8	68365361	8.57807	0	0.993414	0.986796	1.15595e-05	197	0.00227722	13352
chr7_50690011-50691890	chr7:50690542:C:T	chr7	50690542	C	T	0.066667	0.382653	0.998919	-33.0659	153.06	0.248318	0.000169	0.526045	26.2469	160	6	309	7	7	50690542	74.2906	0	0.994233	0.982925	3.71681e-35	221	8.21415e-33	408
chr7_50690011-50691890	chr7:50701554:G:A	chr7	50701554	G	A	0.633333	0.207756	0.994818	-19.2208	88.2692	0.613123	0.00022	0.40541	28.2671	212	6	309	9	7	50690542	41.4896	0	0.993983	0.981582	5.71258e-21	221	1.26248e-18	10604
chr7_50690011-50691890	chr7:50686982:G:A	chr7	50686982	G	A	0.273333	1.94132	0.9999	-14.1989	64.5066	0.387373	0.000221	0.474715	20.8399	135	6	309	6	7	50690542	29.9724	0	0.993718	0.988697	9.62106e-16	221	2.12625e-13	3968
chr7_132755881-132756810	chr7:132756349:C:A	chr7	132756349	C	A	0.06	0.305568	0.982979	-31.3007	147.834	0.138535	3e-06	0.46852	45.96	89	7	181	9	5	132756349	72.7995	0	0.99273	0.980941	5.15829e-34	137	7.06686e-32	3
chr7_132755881-132756810	chr7:132778949:A:G	chr7	132778949	A	G	0.493333	0.013696	0.99884	-2.93882	17.3069	0.560647	4e-06	0.373573	27.2004	176	7	181	7	5	132756349	6.69147	0	0.984258	0.991787	3.18033e-05	137	0.00435705	22603
chr7_30561851-30565070	chr7:30562261:G:A	chr7	30562261	G	A	0.233333	0.002893	0.997641	-31.3453	147.188	0.581656	0.000496	0.477258	61.8111	149	22	249	6	16	30562261	70.3776	0	0.990403	0.977375	7.13947e-34	145	1.03522e-31	1199
chr7_30561851-30565070	chr7:30544752:G:T	chr7	30544752	G	T	0.633333	0.290172	0.990549	-11.1138	50.0665	0.452869	0.000524	0.511908	34.3773	37	22	249	17	16	30562261	22.0423	0	0.989652	0.950273	1.4862e-12	145	2.155e-10	18708
chr7_30561851-30565070	chr7:30558202:C:T	chr7	30558202	C	T	0.073333	1.0279	0.993092	-4.23295	18.105	0.412317	0.000553	0.498522	24.4531	119	22	249	23	16	30562261	7.15559	0	0.990194	0.905209	2.09047e-05	145	0.00303118	5258
chr7_1169601-1170330	chr7:1174058:G:A	chr7	1174058	G	A	0.186667	0.086485	0.994413	-30.2854	145.833	0.228768	0.000669	0.366328	13.1885	264	13	367	12	6	1174058	71.2225	0	0.99295	0.956517	1.41223e-33	219	3.09279e-31	4092
chr7_1169601-1170330	chr7:1169074:C:G	chr7	1169074	C	G	0.573333	0.026778	0.993031	-10.8423	49.1157	0.348863	0.000666	0.441793	10.0696	213	13	367	12	6	1174058	22.8068	0	0.99205	0.95977	2.41306e-12	219	5.28459e-10	892
chr7_1169601-1170330	chr7:1153161:C:A	chr7	1153161	C	A	0.066667	0.382653	0.999664	-8.6438	38.4669	0.281445	0.000762	0.332561	6.85856	35	13	367	7	6	1174058	18.2248	0	0.991009	0.955421	5.56898e-10	219	1.21961e-07	16805
chr7_1169601-1170330	chr7:1154890:C:T	chr7	1154890	C	T	0.253333	1.22534	0.996576	-4.37584	18.9831	0.581958	0.000789	0.288614	8.37885	45	13	367	6	6	1174058	7.75494	0	0.99087	0.98694	1.31883e-05	219	0.00288823	15076
chr7_1169601-1170330	chr7:1160341:C:T	chr7	1160341	C	T	0.026667	0.056296	0.997902	-4.23888	18.3652	0.271618	0.000785	0.332782	5.64705	95	13	367	5	6	1174058	8.66469	0	0.991089	0.900641	1.82355e-05	219	0.00399357	9625
chr7_47492571-47493150	chr7:47493823:G:C	chr7	47493823	G	C	0.54	0.275926	0.979694	-30.238	143.213	0.828066	0.000514	0.621004	7.63686	112	4	275	8	6	47493823	69.905	0	0.987789	0.960642	5.28021e-33	192	1.0138e-30	963
chr7_47492571-47493150	chr7:47488696:A:C	chr7	47488696	A	C	0.16	0.004724	0.998036	-16.8507	77.4909	0.139903	0.000555	0.72859	3.21909	81	4	275	15	6	47493823	37.8015	0	0.984346	0.975323	1.33336e-18	192	2.56005e-16	4164
chr7_219411-220360	chr7:220023:T:C	chr7	220023	T	C	0.08	0.665564	0.964642	-28.8333	139.17	0.745563	3e-06	0.594313	28.5306	175	12	363	5	5	220023	67.4965	0	0.983823	0.968342	4.04395e-32	207	8.37098e-30	137
chr7_219411-220360	chr7:219997:G:C	chr7	219997	G	C	0.373333	0.072798	0.983614	-13.9127	68.3818	0.656155	4e-06	0.561056	11.1895	174	12	363	6	5	220023	32.2977	0	0.983228	0.983679	1.34718e-16	207	2.78866e-14	111
chr7_219411-220360	chr7:199163:G:A	chr7	199163	G	A	0.593333	2.96254	0.992853	-3.66915	18.7229	0.589667	3e-06	0.615676	5.99866	34	12	363	6	5	220023	7.74561	0	0.983148	0.987273	1.51157e-05	207	0.00312896	20723
chr7_5878341-5878930	chr7:5878673:G:A	chr7	5878673	G	A	0.566667	0.81233	0.984323	-28.9348	139.432	0.742782	0.000531	0.498697	15.5108	184	8	328	9	8	5878673	68.0265	0	0.980503	0.984619	3.54301e-32	255	9.03466e-30	37
chr7_5878341-5878930	chr7:5874820:A:G	chr7	5874820	A	G	0.126667	0.691524	0.980703	-14.1625	68.2125	0.23857	0.000592	0.589406	6.50874	150	8	328	8	8	5878673	32.9622	0	0.982565	0.963642	1.46789e-16	255	3.74313e-14	3816
chr7_5878341-5878930	chr7:5901780:G:A	chr7	5901780	G	A	0.12	0.007652	0.939556	-8.94047	41.5363	0.284276	0.000718	0.591998	4.75784	325	8	328	9	8	5878673	19.6097	0	0.982468	0.877708	1.15704e-10	255	2.95045e-08	23144
chr7_5878341-5878930	chr7:5883645:TCA:T	chr7	5883645	TCA	T	0.433333	3.39213	0.984399	-6.22273	29.0822	0.630581	0.00071	0.582647	5.35812	227	8	328	7	8	5878673	13.0456	0	0.982424	0.971816	6.93719e-08	255	1.76898e-05	5009
chr7_5878341-5878930	chr7:5893081:G:A	chr7	5893081	G	A	0.593333	0.081532	0.974474	-3.81316	18.1744	0.390083	0.000799	0.568366	4.73739	288	8	328	9	8	5878673	7.64925	0	0.982389	0.949347	2.01575e-05	255	0.00514016	14445
chr7_6729061-6730830	chr7:6719790:G:C	chr7	6719790	G	C	0.113333	1.22534	0.994435	-28.8857	138.523	0.332421	0.00027	0.527392	42.5617	106	13	247	8	6	6719790	66.5429	0	0.958101	0.975948	5.60091e-32	162	9.07348e-30	10156
chr7_6729061-6730830	chr7:6731467:G:C	chr7	6731467	G	C	0.22	0.179715	0.992475	-11.4965	53.2288	0.588315	0.00042	0.473645	25.5474	186	13	247	5	6	6719790	24.1215	0	0.958396	0.98444	2.96867e-13	162	4.80925e-11	1521
chr7_147023101-147024160	chr7:147004388:G:T	chr7	147004388	G	T	0.326667	3e-06	0.996942	-28.7342	137.861	0.239724	0.001585	0.381423	7.91559	24	4	236	6	6	147004388	66.7098	0	0.992756	0.983173	7.8141e-32	118	9.22064e-30	19242
chr7_147023101-147024160	chr7:147048350:A:G	chr7	147048350	A	G	0.24	0.185313	0.995528	-16.9153	78.5693	0.213371	0.00149	0.438366	5.9618	230	4	236	13	6	147004388	37.4984	0	0.992594	0.908145	7.7241e-19	118	9.11444e-17	24720
chr7_147023101-147024160	chr7:147011281:A:G	chr7	147011281	A	G	0.326667	0.277434	0.997782	-12.8746	59.466	0.678944	0.002712	0.30796	5.36476	47	4	236	7	6	147004388	27.8924	0	0.992085	0.989986	1.24423e-14	118	1.46819e-12	12349
chr7_147023101-147024160	chr7:147025193:A:G	chr7	147025193	A	G	0.086667	0.675316	0.993956	-4.8935	20.8652	0.303918	0.002459	0.394703	2.91463	114	4	236	19	6	147004388	9.47332	0	0.989256	0.93098	4.92756e-06	118	0.000581452	1563
chr7_3192471-3195870	chr7:3202726:C:T	chr7	3202726	C	T	0.153333	0.460966	0.991136	-29.1339	138.534	0.424576	0.000656	0.498581	88.5034	300	34	443	11	5	3202726	66.3553	0	0.99365	0.972692	5.56991e-32	319	1.7768e-29	8556
chr7_3192471-3195870	chr7:3204376:C:A	chr7	3204376	C	A	0.48	1.58339	0.995921	-15.3844	71.7672	0.543863	0.000716	0.480797	78.2669	313	34	443	6	5	3202726	32.8779	0	0.993292	0.992556	2.42146e-17	319	7.72447e-15	10206
chr7_3192471-3195870	chr7:3192082:T:C	chr7	3192082	T	C	0.026667	0.056296	0.999433	-15.0762	70.1511	0.374437	0.000651	0.49806	84.3772	206	34	443	10	5	3202726	33.0038	0	0.993143	0.839342	5.49311e-17	319	1.7523e-14	2088
chr7_3192471-3195870	chr7:3213601:A:G	chr7	3213601	A	G	0.326667	0.277434	0.972708	-8.30092	38.0645	0.463256	0.000681	0.497676	78.2975	384	34	443	13	5	3202726	16.1559	0	0.993411	0.91843	6.84451e-10	319	2.1834e-07	19431
chr7_3192471-3195870	chr7:3174415:A:G	chr7	3174415	A	G	0.846667	1.20989	0.998828	-7.73299	34.9995	0.541105	0.000674	0.497083	80.399	45	34	443	7	5	3202726	14.7832	0	0.993265	0.982547	3.29784e-09	319	1.05201e-06	19755
chr7_3192471-3195870	chr7:3186497:G:A	chr7	3186497	G	A	0.06	0.305568	0.999745	-6.89952	30.9513	0.442868	0.000671	0.495094	83.2326	148	34	443	8	5	3202726	13.1542	0	0.993175	0.952688	2.64582e-08	319	8.44018e-06	7673
chr7_3192471-3195870	chr7:3214735:T:C	chr7	3214735	T	C	0.22	2.54332	0.992908	-5.35398	23.6619	0.531028	0.000681	0.493049	89.8343	395	34	443	5	5	3202726	9.02868	0	0.993258	0.98767	1.14834e-06	319	0.000366319	20565
chr7_3192471-3195870	chr7:3188103:T:TG	chr7	3188103	T	TG	0.16	2.72109	0.993003	-5.0978	22.4772	0.528116	0.000673	0.498001	88.911	156	34	443	5	5	3202726	8.39512	0	0.99313	0.979304	2.12655e-06	319	0.000678368	6067
chr7_8982401-8983870	chr7:8983918:G:T	chr7	8983918	G	T	0.286667	0.008506	0.997376	-28.0511	135.362	0.34787	0.000379	0.506687	21.6614	209	8	325	7	4	8983918	65.0888	0	0.987117	0.986757	2.75208e-31	232	6.38483e-29	782
chr7_8982401-8983870	chr7:8983076:C:T	chr7	8983076	C	T	0.313333	0.038023	0.999725	-18.9446	89.4369	0.619633	0.000487	0.425417	19.7197	205	8	325	6	4	8983918	42.2411	0	0.988058	0.995242	3.16573e-21	232	7.34449e-19	60
chr7_8982401-8983870	chr7:8982009:A:G	chr7	8982009	A	G	0.3	0.018896	0.979802	-11.5547	54.8591	0.394761	0.000438	0.482231	13.7904	199	8	325	8	4	8983918	25.218	0	0.987759	0.953161	1.29487e-13	232	3.00411e-11	1127
chr7_8982401-8983870	chr7:9001143:T:A	chr7	9001143	T	A	0.206667	0.314804	0.993408	-10.1721	48.16	0.392257	0.000456	0.465107	13.3437	286	8	325	7	4	8983918	22.0224	0	0.987928	0.984026	3.9283e-12	232	9.11365e-10	18007
chr7_8982401-8983870	chr7:8984413:C:T	chr7	8984413	C	T	0.053333	3.2369	0.999317	-8.91155	41.7737	0.334849	0.000448	0.478389	10.8593	212	8	325	8	4	8983918	19.429	0	0.987501	0.954667	1.02474e-10	232	2.3774e-08	1277
chr7_8982401-8983870	chr7:9008266:A:G	chr7	9008266	A	G	0.226667	0.009335	0.994301	-3.51235	17.2743	0.571919	0.000502	0.462371	12.92	320	8	325	5	4	8983918	6.77696	0	0.988211	0.987859	3.23537e-05	232	0.00750606	25130
chr7_108245811-108247030	chr7:108246354:T:C	chr7	108246354	T	C	0.26	3.09217	0.999861	-28.7441	134.258	0.35517	0.000314	0.489764	35.8659	133	8	239	7	8	108246354	64.3867	0	0.988535	0.995639	4.79679e-31	166	7.96267e-29	66
chr7_108245811-108247030	chr7:108260075:G:GA	chr7	108260075	G	GA	0.606667	0.601956	0.972163	-8.99455	40.8905	0.586409	0.00045	0.444359	19.3812	195	8	239	7	8	108246354	18.1636	0	0.988816	0.935848	1.61004e-10	166	2.67266e-08	13655
chr7_108245811-108247030	chr7:108245945:CAT:C	chr7	108245945	CAT	C	0.08	0.665564	0.999085	-5.55156	24.5695	0.598583	0.000468	0.458542	19.7043	130	8	239	7	8	108246354	10.4911	0	0.988788	0.974564	7.16759e-07	166	0.000118982	475
chr7_148501401-148502490	chr7:148502023:A:G	chr7	148502023	A	G	0.04	0.130208	0.971108	-28.1846	132.362	0.228256	0.000234	0.517954	56.2073	121	7	232	9	16	148502023	64.3354	0	0.978871	0.970536	1.24704e-30	149	1.85808e-28	77
chr7_148501401-148502490	chr7:148483079:G:A	chr7	148483079	G	A	0.26	1.34166	0.956983	-4.85342	22.48	0.42683	0.000362	0.439977	32.8286	29	7	232	14	16	148502023	9.15678	0	0.978424	0.910906	2.12341e-06	149	0.000316388	18867
chr7_158740661-158741730	chr7:158742082:C:T	chr7	158742082	C	T	0.286667	0.008506	0.998611	-27.2097	131.817	0.160053	0.000653	0.475593	11.3779	236	11	376	9	16	158742082	64.4992	0	0.981465	0.980935	1.6409e-30	231	3.79048e-28	886
chr7_158740661-158741730	chr7:158740321:C:T	chr7	158740321	C	T	0.046667	0.179715	0.998183	-4.52603	19.4263	0.690544	0.003201	0.181135	7.62012	219	11	376	9	16	158742082	8.73888	0	0.98171	0.948206	1.04558e-05	231	0.00241528	875
chr7_95404151-95404830	chr7:95404491:A:T	chr7	95404491	A	T	0.213333	0.945647	0.999922	-28.2524	129.665	0.718768	0.000328	0.585549	34.0879	99	6	230	11	6	95404491	62.6608	0	0.981024	0.993311	4.85073e-30	149	7.22759e-28	1
chr7_95404151-95404830	chr7:95423222:C:T	chr7	95423222	C	T	0.533333	0.023916	0.998221	-4.9997	22.1485	0.593929	0.00025	0.720616	10.1182	193	6	230	4	6	95404491	9.40237	0	0.981947	0.991915	2.52351e-06	149	0.000376002	18732
chr7_155229991-155230770	chr7:155230733:G:A	chr7	155230733	G	A	0.36	0.019692	0.993816	-26.7252	126.904	0.32413	0.000361	0.440778	38.5566	206	12	367	5	4	155230733	61.3776	0	0.992153	0.990304	1.94966e-29	271	5.28357e-27	353
chr7_155229991-155230770	chr7:155230012:G:T	chr7	155230012	G	T	0.24	0.185313	0.999927	-4.27941	21.0045	0.574934	0.000606	0.323771	20.7815	195	12	367	5	4	155230733	8.59805	0	0.991967	0.989289	4.58216e-06	271	0.00124177	368
chr7_155229991-155230770	chr7:155228320:G:C	chr7	155228320	G	C	0.046667	0.179715	0.955492	-3.93275	19.3616	0.355378	0.000619	0.306928	15.8192	177	12	367	16	4	155230733	8.59347	0	0.991003	0.886584	1.0816e-05	271	0.00293114	2060
chr7_155229991-155230770	chr7:155227647:C:T	chr7	155227647	C	T	0.04	0.130208	0.99962	-3.53388	17.5026	0.618995	0.000637	0.300403	23.6806	173	12	367	5	4	155230733	7.37187	0	0.990998	0.950247	2.8692e-05	271	0.00777554	2733
chr7_55222281-55223200	chr7:55222707:C:G	chr7	55222707	C	G	0.153333	3.9577	0.977769	-25.5197	123.876	0.261364	0.001505	0.488501	34.784	120	9	337	8	7	55222707	60.2156	0	0.983294	0.97281	8.96749e-29	270	2.42122e-26	33
chr7_55222281-55223200	chr7:55226636:C:T	chr7	55226636	C	T	0.786667	0.162938	0.995114	-6.48099	31.0149	0.61795	0.001782	0.432332	13.0309	148	9	337	7	7	55222707	13.9456	0	0.982053	0.987188	2.56056e-08	270	6.91351e-06	3896
chr7_55222281-55223200	chr7:55203840:T:C	chr7	55203840	T	C	0.373333	0.582727	0.999185	-6.134	29.1968	0.589656	0.001739	0.437166	16.7575	36	9	337	7	7	55222707	12.7004	0	0.982157	0.991653	6.53868e-08	270	1.76544e-05	18900
chr7_55222281-55223200	chr7:55217453:C:T	chr7	55217453	C	T	0.44	0.059383	0.996705	-5.27492	25.2477	0.580752	0.001768	0.435481	15.4907	101	9	337	7	7	55222707	10.7053	0	0.981747	0.991176	5.04198e-07	270	0.000136133	5287
chr7_38880221-38881490	chr7:38900175:C:T	chr7	38900175	C	T	0.753333	0.796995	0.986404	-26.0791	122.596	0.645055	0.000165	0.522834	58.4221	217	9	249	6	6	38900175	58.9405	0	0.995001	0.981296	1.70966e-28	164	2.80385e-26	19319
chr7_38880221-38881490	chr7:38860591:G:C	chr7	38860591	G	C	0.4	3.7037	0.978583	-6.22076	27.0051	0.58292	0.000184	0.515586	24.4906	12	9	249	6	6	38900175	11.6053	0	0.994966	0.944883	2.02915e-07	164	3.32781e-05	20265
chr7_152989421-152990510	chr7:153000282:G:C	chr7	153000282	G	C	0.286667	0.008506	0.995997	-24.9576	121.658	0.690075	0.000406	0.566558	24.8503	278	14	402	7	4	153000282	58.4941	0	0.990638	0.98731	2.74297e-28	296	8.11919e-26	10316
chr7_152989421-152990510	chr7:152982384:A:G	chr7	152982384	A	G	0.14	0.20318	0.993637	-6.48797	29.0108	0.615704	0.000364	0.669671	9.99572	110	14	402	5	4	153000282	12.8202	0	0.991035	0.981604	7.19774e-08	296	2.13053e-05	7582
chr7_2807631-2808600	chr7:2803798:C:A	chr7	2803798	C	A	0.7	3.1935	0.994012	-25.7667	119.821	0.76932	0.000344	0.523707	17.6465	79	7	215	7	5	2803798	58.161	0	0.991706	0.987186	6.92504e-28	124	8.58705e-26	4318
chr7_2807631-2808600	chr7:2823272:C:T	chr7	2823272	C	T	0.193333	0.353776	0.997195	-7.17262	31.7191	0.655119	0.000275	0.683514	8.89028	166	7	215	6	5	2803798	14.3475	0	0.991669	0.984352	1.78164e-08	124	2.20923e-06	15156
chr7_78514421-78515330	chr7:78515054:C:T	chr7	78515054	C	T	0.233333	1.53061	0.999925	-24.6705	120.122	0.310419	0.000354	0.443133	38.743	180	3	359	5	4	78515054	57.8387	0	0.996035	0.994366	5.94805e-28	291	1.73088e-25	178
chr7_78514421-78515330	chr7:78516572:T:G	chr7	78516572	T	G	0.06	0.305568	0.997399	-7.21088	34.2691	0.310827	0.000423	0.40445	19.8216	188	3	359	9	4	78515054	15.8788	0	0.995703	0.944434	4.79933e-09	291	1.39661e-06	1696
chr7_78514421-78515330	chr7:78499943:T:C	chr7	78499943	T	C	0.413333	0.745608	0.99638	-6.05768	28.7943	0.586054	0.000466	0.344956	21.8914	69	3	359	5	4	78515054	12.3802	0	0.995596	0.990403	8.04897e-08	291	2.34225e-05	14933
chr7_78514421-78515330	chr7:78539906:G:A	chr7	78539906	G	A	0.273333	0.123026	0.978096	-4.30473	19.7492	0.581156	0.000477	0.361847	18.8749	355	3	359	6	4	78515054	8.06169	0	0.99566	0.955183	8.82999e-06	291	0.00256953	25030
chr7_102466851-102467550	chr7:102467250:G:C	chr7	102467250	G	C	0.533333	4.04177	0.990721	-25.1703	118.881	0.136345	0.00156	0.244011	12.6493	131	4	222	10	27	102467250	56.9129	0	0.945165	0.985238	1.11218e-27	178	1.97969e-25	50
chr7_32216691-32219270	chr7:32216940:G:A	chr7	32216940	G	A	0.766667	0.488986	0.999927	-24.0343	117.217	0.319243	0.000287	0.410723	17.7577	183	9	359	8	9	32216940	56.1511	0	0.987958	0.99245	2.57377e-27	251	6.46017e-25	1040
chr7_32216691-32219270	chr7:32240875:CA:C	chr7	32240875	CA	C	0.026667	0.056296	0.998412	-6.48523	31.0922	0.709217	0.000392	0.385761	11.5199	340	9	359	10	9	32216940	14.2164	0	0.986925	0.877124	2.46058e-08	251	6.17606e-06	22895
chr7_32216691-32219270	chr7:32213587:C:T	chr7	32213587	C	T	0.393333	0.085238	0.991255	-6.0033	28.6728	0.380421	0.00038	0.434798	5.833	165	9	359	8	9	32216940	12.7144	0	0.988288	0.979431	8.56981e-08	251	2.15102e-05	4393
chr7_32216691-32219270	chr7:32237247:C:T	chr7	32237247	C	T	0.093333	0.794766	0.997037	-3.69405	17.5373	0.371482	0.000413	0.407956	4.70196	318	9	359	9	9	32216940	7.52458	0	0.987582	0.967439	2.81723e-05	251	0.00707124	19267
chr7_156956491-156957260	chr7:156957047:A:T	chr7	156957047	A	T	0.806667	0.021203	0.995683	-24.7211	115.4	0.165419	8e-06	0.47994	9.38474	161	3	345	7	7	156957047	55.811	0	0.995879	0.992478	6.43252e-27	240	1.5438e-24	171
chr7_156956491-156957260	chr7:156957021:AT:A	chr7	156957021	AT	A	0.3	0.170068	0.999278	-5.80421	27.1679	0.270237	1.8e-05	0.224619	1.9482	160	3	345	5	7	156957047	12.8024	0	0.989308	0.990268	1.86531e-07	240	4.47675e-05	145
chr7_87230981-87232160	chr7:87221227:A:G	chr7	87221227	A	G	0.62	0.006942	0.999946	-23.3984	111.624	0.712629	0.000328	0.566127	18.6775	42	7	181	6	4	87221227	53.7315	0	0.9937	0.992094	4.31869e-26	122	5.2688e-24	10343
chr7_87230981-87232160	chr7:87246971:G:A	chr7	87246971	G	A	0.04	0.130208	0.999277	-3.50753	16.211	0.305695	0.000329	0.696082	5.68524	143	7	181	6	4	87221227	7.37379	0	0.993322	0.944709	5.66632e-05	122	0.00691291	15401
chr7_74889641-74891420	chr7:74881806:C:G	chr7	74881806	C	G	0.08	0.567108	0.990137	-23.1024	107.514	0.081708	0.000908	0.48228	19.7022	28	4	46	24	9	74875838	53.074	0	0.899616	0.98361	3.4345e-25	25	8.58625e-24	8724
chr7_137434341-137435870	chr7:137441348:G:A	chr7	137441348	G	A	0.446667	0.000293	0.994773	-23.4441	110.198	0.404109	0.000117	0.436379	51.7749	222	14	343	7	7	137441348	52.2423	0	0.995944	0.982533	8.86938e-26	197	1.74727e-23	6242
chr7_137434341-137435870	chr7:137446842:A:G	chr7	137446842	A	G	0.806667	0.353776	0.999915	-5.35072	23.4424	0.449589	0.000135	0.381584	28.4742	262	14	343	6	7	137441348	9.33401	0	0.995836	0.984017	1.28713e-06	197	0.000253564	11736
chr7_137434341-137435870	chr7:137430315:A:G	chr7	137430315	A	G	0.093333	0.794766	0.999287	-4.91253	21.4248	0.56855	0.000137	0.367884	26.9915	137	14	343	9	7	137441348	8.68516	0	0.995855	0.966735	3.67971e-06	197	0.000724903	4791
chr7_137434341-137435870	chr7:137411011:A:G	chr7	137411011	A	G	0.046667	4.71564	0.99967	-4.81806	20.8171	0.405265	0.000136	0.389804	21.6299	14	14	343	7	7	137441348	8.82844	0	0.995794	0.957731	5.05305e-06	197	0.00099545	24095
chr7_69429421-69431390	chr7:69430407:G:A	chr7	69430407	G	A	0.426667	0.609071	0.999895	-22.5034	109.453	0.325178	0.002987	0.562426	6.39879	107	7	243	13	14	69430407	52.6433	0	0.944542	0.995333	1.29108e-25	178	2.29813e-23	1
chr7_69429421-69431390	chr7:69449955:TCAAAA:T	chr7	69449955	TCAAAA	T	0.593333	1.32279	0.987685	-17.3508	78.2294	0.665897	0.003045	0.580254	5.34363	221	7	243	15	14	69430407	37.1872	0	0.944846	0.964007	9.17419e-19	178	1.63301e-16	19549
chr7_69429421-69431390	chr7:69415599:A:G	chr7	69415599	A	G	0.366667	2.35056	0.990968	-12.8196	57.2358	0.638806	0.003419	0.552677	5.44248	43	7	243	19	14	69430407	26.7222	0	0.943665	0.96908	3.86573e-14	178	6.881e-12	14807
chr7_69429421-69431390	chr7:69442275:G:C	chr7	69442275	G	C	0.846667	0.460966	0.967636	-11.6839	51.9447	0.690037	0.003146	0.568711	4.45228	176	7	243	13	14	69430407	24.4719	0	0.942292	0.894636	5.70874e-13	178	1.01616e-10	11869
chr7_69429421-69431390	chr7:69448100:G:A	chr7	69448100	G	A	0.206667	0.314804	0.999878	-7.63306	33.3587	0.633461	0.003537	0.576677	5.05535	213	7	243	15	14	69430407	15.0494	0	0.947578	0.987684	7.66353e-09	178	1.36411e-06	17694
chr7_69429421-69431390	chr7:69444054:A:G	chr7	69444054	A	G	0.16	0.004724	0.983877	-6.79322	29.4864	0.649186	0.003204	0.62436	5.18894	190	7	243	15	14	69430407	13.2643	0	0.948829	0.965239	5.63109e-08	178	1.00233e-05	13648
chr7_69429421-69431390	chr7:69431751:C:T	chr7	69431751	C	T	0.046667	0.179715	0.936935	-4.93525	20.9831	0.644227	0.00344	0.581385	5.91047	112	7	243	17	14	69430407	9.15262	0	0.942077	0.874777	4.63362e-06	178	0.000824784	1345
chr7_141737401-141738970	chr7:141739590:A:G	chr7	141739590	A	G	0.393333	0.036844	0.996672	-23.4155	107.717	0.632572	0.000443	0.594599	32.3546	98	8	223	8	6	141762843	51.0107	0	0.983591	0.985205	3.10103e-25	90	2.79093e-23	1404
chr7_141737401-141738970	chr7:141738604:T:C	chr7	141738604	T	C	0.053333	0.238048	0.99919	-15.8103	71.8006	0.296568	0.000399	0.675812	15.173	93	8	223	6	6	141762843	34.1814	0	0.984433	0.979382	2.38079e-17	90	2.14271e-15	418
chr7_141737401-141738970	chr7:141739203:C:T	chr7	141739203	C	T	0.12	1.39463	0.933049	-4.39669	18.1753	0.59919	0.00058	0.623918	15.3701	94	8	223	10	6	141762843	7.35771	0	0.984674	0.841122	2.01474e-05	90	0.00181326	1017
chr7_25925941-25927340	chr7:25926270:T:A	chr7	25926270	T	A	0.486667	1.06876	0.995607	-22.0047	106.751	0.781225	0.001677	0.624749	8.85569	98	3	196	5	5	25926270	51.5588	0	0.99563	0.994605	5.04691e-25	124	6.25816e-23	370
chr7_25925941-25927340	chr7:25951612:T:C	chr7	25951612	T	C	0.22	1.20304	0.989621	-11.8641	53.8027	0.697653	0.001603	0.789101	7.5153	191	3	196	8	5	25926270	25.1821	0	0.994924	0.973513	2.21665e-13	124	2.74865e-11	24972
chr7_47382571-47383490	chr7:47365775:A:T	chr7	47365775	A	T	0.513333	0.011966	0.989693	-21.9886	107.199	0.650628	2e-06	0.578153	28.0384	26	6	255	8	7	47365775	51.2569	0	0.988631	0.9783	4.02601e-25	187	7.52864e-23	17255
chr7_47382571-47383490	chr7:47384489:G:A	chr7	47384489	G	A	0.313333	0.038023	0.999512	-7.07151	32.72	0.378699	3e-06	0.583663	14.2582	116	6	255	6	7	47365775	14.7047	0	0.988604	0.98882	1.06438e-08	187	1.9904e-06	1459
chr7_47382571-47383490	chr7:47383251:G:A	chr7	47383251	G	A	0.14	0.20318	0.984231	-6.16387	28.4914	0.37949	2e-06	0.667585	11.8194	110	6	255	5	7	47365775	12.7003	0	0.988341	0.983529	9.41157e-08	187	1.75996e-05	221
chr7_47382571-47383490	chr7:47393406:T:C	chr7	47393406	T	C	0.42	3.1935	0.986028	-3.6826	17.3586	0.425273	3e-06	0.628965	12.2895	180	6	255	6	7	47365775	6.86942	0	0.988609	0.975795	3.09487e-05	187	0.00578741	10376
chr7_44631371-44632590	chr7:44631972:A:G	chr7	44631972	A	G	0.173333	3.29735	0.996135	-22.4908	106.289	0.662815	0.001224	0.607763	34.7682	114	7	195	6	6	44631972	50.7429	0	0.989591	0.991221	6.374e-25	122	7.77628e-23	8
chr7_44631371-44632590	chr7:44618141:T:C	chr7	44618141	T	C	0.486667	1.63133	0.994807	-19.0541	87.9288	0.661523	0.001581	0.537006	25.9829	52	7	195	6	6	44631972	41.8074	0	0.989257	0.990452	6.78526e-21	122	8.27802e-19	13839
chr7_138186331-138188050	chr7:138187033:C:T	chr7	138187033	C	T	0.033333	0.08918	0.989353	-21.3448	103.996	0.21661	0.000202	0.493542	71.4168	105	3	223	10	5	138187033	50.6709	0	0.986176	0.968767	2.02708e-24	170	3.44604e-22	157
chr7_138186331-138188050	chr7:138180678:A:C	chr7	138180678	A	C	0.233333	3.96107	0.999235	-3.55695	18.913	0.437319	0.000314	0.372912	59.5759	76	3	223	8	5	138187033	7.61449	0	0.973552	0.986075	1.36816e-05	170	0.00232588	6512
chr7_138186331-138188050	chr7:138177217:A:G	chr7	138177217	A	G	0.08	0.665564	0.943153	-3.1139	16.6543	0.396745	0.0003	0.376041	61.8627	63	3	223	24	5	138187033	6.76497	0	0.97303	0.815904	4.48474e-05	170	0.00762405	9973
chr7_22082421-22084090	chr7:22080776:A:T	chr7	22080776	A	T	0.106667	1.93076	0.997834	-21.5778	103.891	0.419582	0.000613	0.501068	157.748	147	11	371	5	6	22078080	49.1072	0	0.988243	0.984172	2.13774e-24	286	6.11394e-22	2480
chr7_22082421-22084090	chr7:22080101:G:T	chr7	22080101	G	T	0.586667	1.79472	0.996386	-8.0353	38.689	0.530289	0.000682	0.481557	129.523	137	11	371	5	6	22078080	16.2053	0	0.988241	0.989937	4.96995e-10	286	1.42141e-07	3155
chr7_22082421-22084090	chr7:22083334:G:A	chr7	22083334	G	A	0.013333	0.013696	0.996864	-5.40544	25.6814	0.421615	0.00065	0.499422	114.823	176	11	371	5	6	22078080	10.9223	0	0.988242	0.928258	4.0269e-07	286	0.000115169	78
chr7_22082421-22084090	chr7:22107093:T:C	chr7	22107093	T	C	0.066667	9.56633	0.980969	-4.55644	21.861	0.431397	0.000647	0.49881	121.774	355	11	371	23	6	22078080	8.53545	0	0.988242	0.838123	2.93129e-06	286	0.000838348	23837
chr7_104442891-104444300	chr7:104443524:T:A	chr7	104443524	T	A	0.16	0.624764	0.99842	-20.9996	102.851	0.303405	0.000389	0.473985	48.4798	123	9	277	8	5	104443524	49.6843	0	0.993894	0.99143	3.61367e-24	197	7.11893e-22	72
chr7_104442891-104444300	chr7:104434461:A:C	chr7	104434461	A	C	0.36	0.743072	0.998857	-4.0324	17.387	0.562265	0.00064	0.368047	26.4104	67	9	277	4	5	104443524	6.74403	0	0.994062	0.990377	3.04901e-05	197	0.00600655	9135
chr7_25759261-25760310	chr7:25740397:G:A	chr7	25740397	G	A	0.06	0.305568	0.998454	-21.4953	101.637	0.175435	0.000565	0.62244	21.835	25	6	254	9	6	25740397	49.6949	0	0.995391	0.952067	6.66992e-24	178	1.18725e-21	19389
chr7_25759261-25760310	chr7:25761269:A:G	chr7	25761269	A	G	0.526667	1.6861	0.995615	-14.3483	66.6897	0.624644	0.000806	0.494021	29.1053	126	6	254	6	6	25740397	31.2481	0	0.99519	0.990116	3.17789e-16	178	5.65664e-14	1483
chr7_27863741-27864230	chr7:27864040:T:G	chr7	27864040	T	G	0.2	0.520833	0.996745	-20.6385	101.232	0.732953	0.000495	0.599372	22.6049	158	5	281	6	6	27864040	48.509	0	0.982077	0.992627	8.18104e-24	208	1.70166e-21	54
chr7_27863741-27864230	chr7:27853217:C:T	chr7	27853217	C	T	0.453333	0.03709	0.99995	-3.8183	18.9359	0.380295	0.000461	0.696735	6.4951	93	5	281	5	6	27864040	8.09136	0	0.983549	0.991685	1.35186e-05	208	0.00281187	10769
chr7_27863741-27864230	chr7:27884983:T:C	chr7	27884983	T	C	0.126667	0.045048	0.999875	-3.67966	18.2526	0.647086	0.000484	0.688947	8.21795	264	5	281	6	6	27864040	7.89178	0	0.983783	0.980921	1.93466e-05	208	0.0040241	20997
chr7_157851031-157852440	chr7:157853129:T:C	chr7	157853129	T	C	0.4	0.231481	0.98453	-20.453	100.435	0.371948	0.000166	0.501378	42.8046	169	17	288	11	7	157853129	47.7822	0	0.978573	0.943697	1.2235e-23	210	2.56935e-21	1393
chr7_157851031-157852440	chr7:157844092:C:T	chr7	157844092	C	T	0.08	0.665564	0.97447	-6.96779	34.1004	0.602641	0.00029	0.399607	25.8801	110	17	288	7	7	157853129	15.1546	0	0.97858	0.953327	5.23407e-09	210	1.09916e-06	7644
chr7_157851031-157852440	chr7:157834941:G:A	chr7	157834941	G	A	0.02	0.031237	0.996884	-5.16334	24.1186	0.343271	0.000282	0.408055	16.7196	56	17	288	7	7	157853129	10.9627	0	0.978647	0.897548	9.05833e-07	210	0.000190225	16795
chr7_157851031-157852440	chr7:157854651:A:G	chr7	157854651	A	G	0.766667	0.488986	0.999927	-4.12319	19.3326	0.441432	0.000281	0.418281	21.6893	181	17	288	7	7	157853129	7.56976	0	0.978831	0.987138	1.09816e-05	210	0.00230613	2915
chr7_123961571-123962270	chr7:123962134:T:A	chr7	123962134	T	A	0.28	5.56868	0.998129	-21.2762	99.0099	0.145839	6e-06	0.266821	7.14759	82	5	194	5	4	123962134	48.3667	0	0.99397	0.992787	2.51243e-23	144	3.6179e-21	214
chr7_123961571-123962270	chr7:123949854:C:CT	chr7	123949854	C	CT	0.633333	0.207756	0.942818	-5.14904	23.1487	0.349248	1.8e-05	0.088341	5.09916	42	5	194	7	4	123962134	10.2315	0	0.993619	0.893767	1.49947e-06	144	0.000215924	12066
chr7_139494921-139495990	chr7:139495451:C:G	chr7	139495451	C	G	0.793333	0.314804	0.927968	-19.9536	97.2336	0.303985	0.002763	0.582934	11.2069	121	5	242	7	7	139495451	46.4107	0	0.95796	0.840366	6.16117e-23	169	1.04124e-20	5
chr7_139494921-139495990	chr7:139497711:C:T	chr7	139497711	C	T	0.066667	0.382653	0.990414	-19.9536	96.4404	0.725998	0.003284	0.481794	15.6729	131	5	242	7	7	139495451	46.1026	0	0.954067	0.974485	9.19701e-23	169	1.55429e-20	2255
chr7_139494921-139495990	chr7:139483870:G:A	chr7	139483870	G	A	0.113333	0.001775	0.929675	-9.01939	43.2808	0.675309	0.003571	0.504475	9.15153	68	5	242	13	7	139495451	19.7686	0	0.954996	0.814751	4.74219e-11	169	8.0143e-09	11586
chr7_139494921-139495990	chr7:139485671:A:G	chr7	139485671	A	G	0.24	1.13112	0.9654	-8.31977	39.6954	0.636791	0.003706	0.509349	7.25547	74	5	242	9	7	139495451	17.9771	0	0.955149	0.931114	2.96828e-10	169	5.01639e-08	9785
chr7_139494921-139495990	chr7:139475768:T:C	chr7	139475768	T	C	0.44	0.059383	0.986857	-7.83108	36.9382	0.633405	0.003879	0.495223	6.07575	29	5	242	13	7	139495451	16.5934	0	0.957778	0.952028	1.21935e-09	169	2.06071e-07	19688
chr7_139494921-139495990	chr7:139476568:T:C	chr7	139476568	T	C	0.166667	0.8112	0.995777	-5.69455	26.5349	0.350953	0.004021	0.488874	4.59528	33	5	242	14	7	139495451	11.8857	0	0.955483	0.964093	2.58821e-07	169	4.37407e-05	18888
chr7_32253171-32253690	chr7:32252149:T:C	chr7	32252149	T	C	0.386667	0.756762	0.999946	-20.0609	97.4706	0.282512	0.000846	0.500624	9.66866	150	7	318	6	4	32251987	47.1039	0	0.994408	0.99185	5.46616e-23	219	1.19709e-20	1281
chr7_32253171-32253690	chr7:32235486:C:A	chr7	32235486	C	A	0.16	2.72109	0.996141	-10.8041	47.8123	0.240027	0.000957	0.480975	5.17305	47	7	318	6	4	32251987	23.0467	0	0.994187	0.978805	4.69045e-12	219	1.02721e-09	17944
chr7_6419121-6420050	chr7:6419449:C:T	chr7	6419449	C	T	0.113333	5.477	0.999858	-19.7455	97.348	0.142654	0.001493	0.472271	7.58478	166	5	309	7	7	6419449	47.3918	0	0.978536	0.988617	5.81522e-23	232	1.34913e-20	137
chr7_6419121-6420050	chr7:6428442:G:C	chr7	6428442	G	C	0.386667	3.39927	0.997518	-6.17518	29.4166	0.344392	0.002745	0.395878	4.5667	228	5	309	5	7	6419449	13.3492	0	0.976802	0.99232	5.83744e-08	232	1.35429e-05	8856
chr7_6419121-6420050	chr7:6397091:T:A	chr7	6397091	T	A	0.386667	0.010789	0.992923	-4.57652	21.7079	0.629282	0.003047	0.367525	4.98748	32	5	309	6	7	6419449	9.42148	0	0.97329	0.984651	3.17484e-06	232	0.000736562	22495
chr7_38070761-38070980	chr7:38065381:C:A	chr7	38065381	C	A	0.553333	0.202559	0.990891	-19.9117	95.8366	0.709393	8e-06	0.486482	17.8194	126	3	323	5	5	38065381	46.2405	0	0.99506	0.980948	1.24765e-22	204	2.54521e-20	5489
chr7_38070761-38070980	chr7:38053631:G:A	chr7	38053631	G	A	0.406667	0.45101	0.999756	-8.47197	37.5804	0.35294	7e-06	0.621245	9.8522	47	3	323	5	5	38065381	17.2812	0	0.993722	0.990737	8.77217e-10	204	1.78952e-07	17239
chr7_38070761-38070980	chr7:38076378:A:G	chr7	38076378	A	G	0.066667	0.382653	0.963723	-5.26691	23.0554	0.277712	8e-06	0.586356	6.34886	211	3	323	6	5	38065381	10.8399	0	0.993967	0.909759	1.57403e-06	204	0.000321103	5508
chr7_38070761-38070980	chr7:38074818:C:T	chr7	38074818	C	T	0.053333	0.238048	0.96623	-4.83725	21.136	0.305073	8e-06	0.578907	6.67369	201	3	323	6	5	38065381	9.76756	0	0.993694	0.928362	4.27825e-06	204	0.000872763	3948
chr7_34747251-34749270	chr7:34752163:A:G	chr7	34752163	A	G	0.12	4.40771	0.998863	-19.8721	94.2996	0.411782	0.000511	0.509424	106.747	122	12	198	7	5	34734548	44.4045	0	0.994047	0.98649	2.71202e-22	135	3.66123e-20	3903
chr7_34747251-34749270	chr7:34748065:A:G	chr7	34748065	A	G	0.18	0.198845	0.999281	-7.58492	34.045	0.546034	0.000601	0.471304	77.6502	101	12	198	5	5	34734548	14.3441	0	0.993947	0.993579	5.38517e-09	135	7.26998e-07	195
chr7_34747251-34749270	chr7:34750511:T:C	chr7	34750511	T	C	0.766667	0.350102	0.999925	-4.21388	18.213	0.463197	0.000558	0.506746	76.9472	113	12	198	5	5	34734548	6.5554	0	0.994087	0.988961	1.97529e-05	135	0.00266664	2251
chr7_54705011-54706210	chr7:54705643:A:G	chr7	54705643	A	G	0.046667	4.71564	0.998776	-20.557	94.541	0.185667	0.00023	0.499254	21.3959	195	9	335	12	5	54693930	46.156	0	0.981454	0.875376	2.40066e-22	199	4.77732e-20	33
chr7_54705011-54706210	chr7:54713530:A:C	chr7	54713530	A	C	0.28	1.15951	0.998528	-10.8842	50.4109	0.597688	0.000422	0.424993	25.0179	247	9	335	6	5	54693930	22.9549	0	0.974939	0.988734	1.24698e-12	199	2.48149e-10	7920
chr7_54705011-54706210	chr7:54705636:C:T	chr7	54705636	C	T	0.046667	0.179715	0.999525	-7.67872	34.5041	0.345907	0.000323	0.503397	18.6056	194	9	335	7	5	54693930	15.8319	0	0.973578	0.976408	4.25352e-09	199	8.46451e-07	26
chr7_54705011-54706210	chr7:54706962:T:C	chr7	54706962	T	C	0.066667	0.382653	0.99977	-7.54636	33.827	0.612488	0.000388	0.457489	25.7474	207	9	335	7	5	54693930	15.0412	0	0.974302	0.966761	6.02358e-09	199	1.19869e-06	1352
chr7_36130031-36131270	chr7:36130947:C:T	chr7	36130947	C	T	0.066667	0.382653	0.997223	-20.3197	94.2824	0.242161	0.000618	0.480623	53.5521	143	11	306	9	7	36130947	45.8841	0	0.992488	0.967038	2.73567e-22	203	5.55341e-20	297
chr7_36130031-36131270	chr7:36121895:A:AT	chr7	36121895	A	AT	0.633333	0.207756	0.992949	-6.38837	30.2789	0.579441	0.000782	0.417315	31.5818	93	11	306	5	7	36130947	13.252	0	0.992619	0.986456	3.7417e-08	203	7.59566e-06	8755
chr7_148303421-148303570	chr7:148307013:C:T	chr7	148307013	C	T	0.653333	1.02588	0.999767	-19.3016	94.2959	0.752349	1.5e-05	0.4973	28.6675	218	3	334	7	7	148307013	45.9184	0	0.987321	0.993103	2.71711e-22	249	6.76561e-20	3517
