## Supplementary Table 9 for "Assessing molecular gene by treatment interactions using a population of neural progenitors exposed to valproic acid and lithium" (part 9 of 18)

### Sheet: B. VPA (continued)
Feature	rs.ID	Chromosome	SNP.Position	Ref.Allele	Alt.allele	Allele.Frequency	HWE.Chi_Square.Statistic	Imputation.Quality..IA.	Log_10.Benjamini.Hochberg.Q.value	Chi.square.statistic..2.x.log.Likelihood.ratio.	Effect.Size	Sequencing.mapping.error.rate..Delta.	Reference.allele.mapping.bias..Phi.	Overdispersion	SNP.ID.within.the.region	No..of.feature.SNPs	No..of.tested.SNPs	No..of.iterations.for.null.hypothesis	No..of.iterations.for.alternative.hypothesis	Random.location.of.ties	Log.likelihood.of.the.null.hypothesis	Convergence.status	Squared.correlation.between.prior.and.posterior.genotypes..fSNPs.	Squared.correlation.between.prior.and.posterior.genotypes..rSNP.	PValue	TESTS	BF	Distance_from_PeakCenter
chr7_148303421-148303570	chr7:148322928:C:T	chr7	148322928	C	T	0.32	0.028835	0.999941	-9.87138	46.0938	0.295081	1.4e-05	0.543725	13.3568	309	3	334	5	7	148307013	21.9829	0	0.990606	0.990234	1.12727e-11	249	2.8069e-09	19432
chr7_148303421-148303570	chr7:148326996:G:A	chr7	148326996	G	A	0.106667	1.93076	0.999851	-5.8745	26.9962	0.25935	1.4e-05	0.55961	11.5753	325	3	334	8	7	148307013	12.966	0	0.986928	0.979777	2.03856e-07	249	5.07602e-05	23500
chr7_148303421-148303570	chr7:148309063:A:G	chr7	148309063	A	G	0.053333	0.238048	0.998009	-5.80702	26.6584	0.208205	1.4e-05	0.545148	10.8736	230	3	334	9	7	148307013	13.0996	0	0.988537	0.952322	2.42795e-07	249	6.04561e-05	5567
chr7_132307421-132308020	chr7:132307512:G:A	chr7	132307512	G	A	0.56	0.059383	0.998069	-19.2196	93.1451	0.32745	4e-06	0.552606	39.9502	103	6	245	5	4	132307512	44.5422	0	0.995137	0.993707	4.8597e-22	199	9.67079e-20	208
chr7_132307421-132308020	chr7:132290739:C:T	chr7	132290739	C	T	0.78	0.179715	0.996048	-4.35269	23.4706	0.388138	5e-06	0.505111	16.3639	34	6	245	5	4	132307512	10.116	0	0.994477	0.987766	1.26837e-06	199	0.000252405	16981
chr7_46679211-46679640	chr7:46697306:T:C	chr7	46697306	T	C	0.293333	0.655416	0.997422	-19.1251	91.4269	0.256583	0.000894	0.485667	16.8784	213	5	259	14	7	46701171	44.2526	0	0.991245	0.960936	1.15792e-21	198	2.29269e-19	17880
chr7_46679211-46679640	chr7:46673623:G:A	chr7	46673623	G	A	0.226667	0.009335	0.992841	-12.2918	55.942	0.664134	0.001101	0.451261	13.228	92	5	259	7	7	46701171	26.206	0	0.989349	0.985238	7.46421e-14	198	1.47791e-11	5803
chr7_46679211-46679640	chr7:46691853:C:T	chr7	46691853	C	T	0.08	0.567108	0.98572	-6.12688	27.189	0.288075	0.001126	0.460711	5.51971	183	5	259	8	7	46701171	12.7699	0	0.990925	0.955705	1.84502e-07	198	3.65314e-05	12427
chr7_12111241-12112190	chr7:12127938:T:A	chr7	12127938	T	A	0.26	0.412379	0.998156	-18.21	90.3927	0.304568	0.000418	0.532474	10.3002	305	9	376	7	6	12127938	43.3794	0	0.993271	0.950882	1.95285e-21	272	5.31176e-19	16222
chr7_12111241-12112190	chr7:12108507:CT:C	chr7	12108507	CT	C	0.446667	0.234572	0.997815	-10.9664	53.2751	0.626269	0.000475	0.473834	10.7284	143	9	376	6	6	12127938	24.7564	0	0.992272	0.99094	2.89955e-13	272	7.88677e-11	3209
chr7_12111241-12112190	chr7:12097970:C:T	chr7	12097970	C	T	0.166667	0.8112	0.983743	-6.61247	32.5591	0.611024	0.000471	0.504415	10.665	89	9	376	8	6	12127938	14.4982	0	0.991914	0.954791	1.15623e-08	272	3.14494e-06	13746
chr7_12111241-12112190	chr7:12133048:AGACATGGATGGAGCTG:A	chr7	12133048	AGACATGGATGGAGCTG	A	0.093333	0.794766	0.954749	-5.87004	29.017	0.346643	0.000464	0.525736	6.62826	347	9	376	10	6	12127938	13.2097	0	0.992076	0.870851	7.1746e-08	272	1.95149e-05	21332
chr7_12111241-12112190	chr7:12112249:C:T	chr7	12112249	C	T	0.06	0.305568	0.999745	-5.60546	27.0741	0.653204	0.000441	0.539444	12.4946	166	9	376	7	6	12127938	12.0958	0	0.990783	0.962569	1.95801e-07	272	5.32579e-05	533
chr7_12111241-12112190	chr7:12135486:C:T	chr7	12135486	C	T	0.126667	0.691524	0.999873	-4.20698	19.8775	0.381108	0.000459	0.530533	6.77636	362	9	376	6	6	12127938	8.63562	0	0.991053	0.981125	8.25669e-06	272	0.00224582	23770
chr7_12111241-12112190	chr7:12102541:C:T	chr7	12102541	C	T	0.146667	0.320208	0.999891	-4.20037	19.7013	0.595629	0.00048	0.512064	9.38622	107	9	376	6	6	12127938	8.22438	0	0.991386	0.981721	9.054e-06	272	0.00246269	9175
chr7_137944231-137944510	chr7:137939813:G:A	chr7	137939813	G	A	0.453333	0.03709	0.983206	-18.1832	88.3122	0.253783	9e-06	0.552084	18.8117	114	4	234	5	5	137939813	42.9011	0	0.985531	0.966847	5.58962e-21	173	9.67005e-19	4557
chr7_137944231-137944510	chr7:137957618:C:A	chr7	137957618	C	A	0.16	0.004724	0.999702	-12.9288	59.9834	0.698024	1.3e-05	0.463456	17.8315	190	4	234	5	5	137939813	28.4667	0	0.984759	0.984957	9.56629e-15	173	1.65497e-12	13248
chr7_152753691-152755150	chr7:152754359:A:C	chr7	152754359	A	C	0.853333	1.63675	0.984154	-17.8177	87.9179	0.677464	0.000745	0.502716	27.0349	152	6	223	7	6	152754359	41.8279	0	0.993098	0.986299	6.82288e-21	150	1.02343e-18	61
chr7_152753691-152755150	chr7:152759824:C:T	chr7	152759824	C	T	0.44	0.059383	0.995665	-9.00206	43.6057	0.592947	0.000931	0.611597	23.4523	167	6	223	6	6	152754359	19.3503	0	0.988759	0.991044	4.01673e-11	150	6.0251e-09	5404
chr7_54881071-54882380	chr7:54881563:A:G	chr7	54881563	A	G	0.06	2.23371	0.981015	-17.9938	87.48	0.28097	0.000161	0.50744	56.4574	188	8	309	9	4	54881563	42.1884	0	0.993275	0.983956	8.51359e-21	199	1.6942e-18	163
chr7_2732741-2733770	chr7:2738363:C:T	chr7	2738363	C	T	0.7	3.1935	0.995942	-18.2431	87.8687	0.273986	0.002245	0.398864	15.6389	247	3	361	6	6	2738363	41.8565	0	0.995078	0.993509	6.99464e-21	248	1.73467e-18	5107
chr7_2732741-2733770	chr7:2713864:C:T	chr7	2713864	C	T	0.106667	1.93076	0.999782	-4.29917	20.3651	0.669448	0.002402	0.282036	8.09569	72	3	361	6	6	2738363	8.94329	0	0.994542	0.982485	6.3985e-06	248	0.00158683	19392
chr7_106534431-106534930	chr7:106535474:T:G	chr7	106535474	T	G	0.406667	0.037256	0.993513	-17.7934	87.075	0.271269	0.000539	0.557817	5.14776	149	6	267	10	5	106535474	41.9078	0	0.987998	0.976267	1.04481e-20	181	1.89111e-18	794
chr7_106534431-106534930	chr7:106526684:C:G	chr7	106526684	C	G	0.093333	0.794766	0.998895	-17.1014	82.8404	0.761126	0.000596	0.395142	9.68048	86	6	267	14	5	106535474	39.712	0	0.989407	0.899958	8.89537e-20	181	1.61006e-17	7996
chr7_106534431-106534930	chr7:106528907:T:A	chr7	106528907	T	A	0.16	0.624764	0.999309	-14.5622	67.5512	0.704135	0.000611	0.381974	6.48778	97	6	267	8	5	106535474	32.0898	0	0.989551	0.982804	2.05286e-16	181	3.71568e-14	5773
chr7_106534431-106534930	chr7:106555540:C:T	chr7	106555540	C	T	0.066667	0.382653	0.998918	-9.98357	45.6689	0.752308	0.000669	0.413782	8.35927	241	6	267	10	5	106535474	21.3817	0	0.989811	0.853518	1.40029e-11	181	2.53453e-09	20860
chr7_106534431-106534930	chr7:106534147:GCTCT:G	chr7	106534147	GCTCT	G	0.126667	1.5777	0.998918	-7.04058	31.8516	0.660804	0.000691	0.416881	4.80065	135	6	267	11	5	106535474	14.4875	0	0.989482	0.966217	1.66415e-08	181	3.01211e-06	533
chr7_134129771-134130800	chr7:134130296:C:A	chr7	134130296	C	A	0.806667	0.021203	0.996019	-18.0504	86.3116	0.651175	0.002556	0.480417	48.8007	71	6	230	6	6	134130296	41.2751	0	0.99425	0.989518	1.53708e-20	174	2.67452e-18	10
chr7_134129771-134130800	chr7:134128758:T:C	chr7	134128758	T	C	0.066667	1.53061	0.999129	-7.16964	30.5083	0.331574	0.002661	0.468039	37.4527	64	6	230	7	6	134130296	14.109	0	0.994173	0.961247	3.32436e-08	174	5.78439e-06	1528
chr7_134129771-134130800	chr7:134152842:A:C	chr7	134152842	A	C	0.046667	0.179715	0.997299	-4.31252	17.6869	0.380674	0.002664	0.471386	37.1407	211	6	230	6	6	134130296	7.59013	0	0.992063	0.945874	2.60411e-05	174	0.00453116	22556
chr7_107224361-107225260	chr7:107224875:T:C	chr7	107224875	T	C	0.073333	1.0279	0.999691	-17.6732	85.0309	0.776892	6e-06	0.601225	25.8501	67	2	129	6	4	107224875	40.2628	0	0.984433	0.986959	2.93734e-20	95	2.79047e-18	65
chr7_100099801-100102730	chr7:100101813:G:A	chr7	100101813	G	A	0.266667	0.968492	0.990203	-17.398	85.1822	0.596287	0.001643	0.575318	27.026	71	10	147	6	10	100101813	39.8751	0	0.972166	0.962455	2.72099e-20	108	2.93867e-18	547
chr7_100099801-100102730	chr7:100080294:T:A	chr7	100080294	T	A	0.233333	0.488986	0.997011	-16.2809	76.5588	0.392916	0.001317	0.631854	25.8021	12	10	147	14	10	100101813	35.6515	0	0.971552	0.945985	2.13753e-18	108	2.30853e-16	20972
chr7_100099801-100102730	chr7:100086648:C:A	chr7	100086648	C	A	0.066667	0.382653	0.942551	-6.22397	28.6819	0.601579	0.001855	0.583013	22.7913	27	10	147	13	10	100101813	12.3541	0	0.969493	0.853493	8.52968e-08	108	9.21205e-06	14618
chr7_65080441-65081640	chr7:65081303:G:T	chr7	65081303	G	T	0.213333	1.19182	0.992913	-18.2037	85.3395	0.412032	0.00054	0.515345	91.5194	114	5	181	6	7	65081303	39.9778	0	0.992453	0.993724	2.51291e-20	127	3.1914e-18	263
chr7_51647451-51648630	chr7:51647985:G:T	chr7	51647985	G	T	0.193333	0.785025	0.999913	-17.6364	86.1923	0.359315	0.000306	0.401163	69.4074	136	6	266	5	6	51647985	40.9188	0	0.982145	0.994199	1.63265e-20	212	3.46121e-18	55
chr7_129824541-129826590	chr7:129824951:G:A	chr7	129824951	G	A	0.093333	0.223766	0.994877	-17.0965	84.3169	0.593694	0.001074	0.515885	122.06	90	10	190	6	7	129824951	39.4957	0	0.974182	0.988885	4.21498e-20	129	5.43732e-18	615
chr7_129824541-129826590	chr7:129824859:G:A	chr7	129824859	G	A	0.046667	0.179715	0.990574	-9.94226	44.835	0.394083	0.001082	0.528087	69.5365	88	10	190	7	7	129824951	20.5173	0	0.974642	0.913232	2.14352e-11	129	2.76515e-09	707
chr7_129824541-129826590	chr7:129816536:T:C	chr7	129816536	T	C	0.36	0.743072	0.990081	-6.24081	27.0673	0.45385	0.001132	0.527849	63.4276	65	10	190	7	7	129824951	11.1079	0	0.973479	0.977966	1.96494e-07	129	2.53478e-05	9030
chr7_129824541-129826590	chr7:129802827:C:A	chr7	129802827	C	A	0.506667	1.08359	0.987107	-5.39111	23.0449	0.53692	0.001111	0.514133	86.1614	16	10	190	6	7	129824951	8.80256	0	0.974812	0.970682	1.58258e-06	129	0.000204153	22739
chr7_129824541-129826590	chr7:129805111:T:C	chr7	129805111	T	C	0.193333	1.78274	0.999067	-5.00817	21.2758	0.547981	0.001112	0.520663	82.6026	24	10	190	13	7	129824951	8.23686	0	0.974865	0.975159	3.97715e-06	129	0.000513052	20455
chr7_25090591-25092150	chr7:25091424:T:G	chr7	25091424	T	G	0.306667	2.7496	0.989896	-17.0398	84.7464	0.669196	0.000632	0.639669	35.6453	120	5	269	7	5	25091424	40.2512	0	0.992272	0.986689	3.39197e-20	194	6.58043e-18	54
chr7_79709591-79709980	chr7:79713991:T:G	chr7	79713991	T	G	0.493333	0.651078	0.995033	-17.4789	83.743	0.743293	4e-06	0.635621	19.982	149	3	237	6	5	79716287	40.3541	0	0.994298	0.991782	5.63453e-20	160	9.01524e-18	4205
chr7_79709591-79709980	chr7:79704894:AAATAAT:A	chr7	79704894	AAATAAT	A	0.873333	0.045048	0.981302	-3.64399	16.6881	0.688625	3e-06	0.78085	5.59659	101	3	237	5	5	79716287	7.68121	0	0.994283	0.96337	4.40573e-05	160	0.00704917	4892
chr7_112572841-112574250	chr7:112573705:G:A	chr7	112573705	G	A	0.106667	1.06928	0.999854	-16.8634	83.7095	0.638746	0.000249	0.559292	84.0606	122	7	239	5	5	112573705	39.436	0	0.933152	0.988188	5.73081e-20	161	9.22661e-18	159
chr7_112572841-112574250	chr7:112572725:C:T	chr7	112572725	C	T	0.553333	0.000293	0.999949	-5.11056	24.4923	0.433346	0.000221	0.606529	36.7604	118	7	239	5	5	112573705	10.1198	0	0.933704	0.992056	7.46062e-07	161	0.000120116	821
chr7_96127831-96128120	chr7:96127989:T:G	chr7	96127989	T	G	0.233333	0.350102	0.994228	-16.8751	82.9195	0.787457	1.9e-05	0.724657	13.0878	74	1	156	7	4	96127989	39.7821	0	0.991868	0.991868	8.54619e-20	115	9.82811e-18	13
chr7_96127831-96128120	chr7:96124849:C:T	chr7	96124849	C	T	0.126667	0.045048	0.997291	-4.19861	21.2375	0.705445	1.4e-05	0.840922	5.96817	63	1	156	5	4	96127989	9.54609	0	0.993862	0.982423	4.05758e-06	115	0.000466622	3127
chr7_70221-71410	chr7:70479:C:A	chr7	70479	C	A	0.18	0.198845	0.979189	-16.8707	84.3238	0.697797	3e-06	0.535634	20.9236	119	9	332	7	8	70479	40.1741	0	0.977969	0.914345	4.20036e-20	248	1.04169e-17	337
chr7_70221-71410	chr7:67820:A:G	chr7	67820	A	G	0.46	0.755647	0.991783	-4.40827	23.818	0.620008	3e-06	0.575045	7.58195	111	9	332	6	8	70479	10.3863	0	0.979206	0.981534	1.05886e-06	248	0.000262596	2996
chr7_116305901-116306600	chr7:116301350:C:T	chr7	116301350	C	T	0.206667	0.718221	0.987399	-17.8898	82.4227	0.744984	5e-06	0.663819	20.2534	91	7	294	7	3	116301350	39.6252	0	0.990689	0.958139	1.09884e-19	208	2.28559e-17	4900
chr7_116305901-116306600	chr7:116315212:A:G	chr7	116315212	A	G	0.44	4.48677	0.999952	-8.00893	35.2731	0.668682	4e-06	0.749706	8.34458	189	7	294	6	3	116301350	16.3175	0	0.990765	0.986558	2.86561e-09	208	5.96048e-07	8962
chr7_116305901-116306600	chr7:116316753:G:A	chr7	116316753	G	A	0.026667	0.056296	0.997901	-4.74293	20.385	0.726038	3e-06	0.816908	11.9556	201	7	294	6	3	116301350	9.33861	0	0.990883	0.936385	6.33233e-06	208	0.00131713	10503
chr7_131292621-131293280	chr7:131293083:A:G	chr7	131293083	A	G	0.066667	0.382653	0.999345	-16.4327	81.8143	0.701898	6e-06	0.52367	52.9376	123	6	247	5	7	131293083	38.9729	0	0.992568	0.982491	1.49491e-19	162	2.42176e-17	133
chr7_131292621-131293280	chr7:131288285:C:A	chr7	131288285	C	A	0.173333	1.98123	0.998794	-5.12095	24.9702	0.367416	6e-06	0.549741	12.7719	91	6	247	5	7	131293083	11.1779	0	0.991842	0.9876	5.82244e-07	162	9.43236e-05	4665
chr7_52948831-52949600	chr7:52952952:T:C	chr7	52952952	T	C	0.3	0.170068	0.999026	-17.0108	81.1642	0.69631	0.000694	0.522262	10.1018	222	5	346	6	4	52955811	38.7335	0	0.99258	0.99059	2.07716e-19	254	5.27598e-17	3736
chr7_52948831-52949600	chr7:52970758:G:A	chr7	52970758	G	A	0.7	0.018896	0.997894	-5.05972	22.4195	0.641283	0.000681	0.569903	5.18078	322	5	346	4	4	52955811	10.0009	0	0.992317	0.990548	2.19141e-06	254	0.000556617	21542
chr7_52948831-52949600	chr7:52964719:C:T	chr7	52964719	C	T	0.253333	0.246512	0.999094	-4.83798	21.2579	0.366163	0.000688	0.569356	5.00478	289	5	346	4	4	52955811	9.39488	0	0.992382	0.988735	4.01452e-06	254	0.00101969	15503
chr7_52948831-52949600	chr7:52953528:T:C	chr7	52953528	T	C	0.046667	0.179715	0.999673	-4.21195	18.3247	0.686271	0.000661	0.581983	8.65831	228	5	346	5	4	52955811	8.12056	0	0.992324	0.950526	1.86279e-05	254	0.00473148	4312
chr7_2607141-2607630	chr7:2603473:TTC:T	chr7	2603473	TTC	T	0.193333	1.78274	0.998433	-16.5898	81.3933	0.712634	0.000877	0.394006	14.0189	185	6	397	9	4	2603473	39.028	0	0.986053	0.986174	1.84987e-19	304	5.6236e-17	3913
chr7_2607141-2607630	chr7:2607089:A:G	chr7	2607089	A	G	0.426667	1.56867	0.997923	-13.0069	62.4585	0.283284	0.000759	0.499602	6.62798	215	6	397	6	4	2603473	29.8562	0	0.987747	0.990422	2.72123e-15	304	8.27255e-13	297
chr7_2607141-2607630	chr7:2603718:C:T	chr7	2603718	C	T	0.12	0.007652	0.999868	-10.1996	48.2993	0.232068	0.000823	0.460655	4.47385	188	6	397	9	4	2603473	23.3138	0	0.98678	0.979312	3.65887e-12	304	1.1123e-09	3668
chr7_43301961-43303300	chr7:43302503:C:T	chr7	43302503	C	T	0.353333	0.033715	0.988571	-16.0795	80.1421	0.325536	0.00209	0.365471	23.1559	104	6	239	6	7	43302503	38.157	0	0.963886	0.9303	3.48424e-19	164	5.71415e-17	127
chr7_43301961-43303300	chr7:43326220:A:G	chr7	43326220	A	G	0.286667	2.56576	0.996401	-3.72403	17.5731	0.421366	0.002773	0.252241	13.8462	224	6	239	8	7	43302503	7.06785	0	0.963947	0.991806	2.76466e-05	164	0.00453404	23590
chr7_5275071-5276060	chr7:5277974:C:G	chr7	5277974	C	G	0.366667	4.1225	0.964815	-16.3346	80.8803	0.353462	0.000951	0.424354	36.2295	195	6	386	11	18	5275783	38.4455	0	0.864875	0.883532	2.39812e-19	301	7.21835e-17	2408
chr7_29288231-29289880	chr7:29297353:A:G	chr7	29297353	A	G	0.253333	0.246512	0.999931	-16.3726	79.9482	0.409269	0.000152	0.489673	65.6005	193	9	287	8	4	29297353	37.373	0	0.993501	0.98373	3.84351e-19	238	9.14755e-17	8297
chr7_29288231-29289880	chr7:29279650:C:T	chr7	29279650	C	T	0.206667	2.40795	0.999718	-3.99001	20.1578	0.547877	0.000176	0.43919	46.9952	110	9	287	5	4	29297353	7.71717	0	0.993438	0.98543	7.13077e-06	238	0.00169712	9406
chr7_29288231-29289880	chr7:29281688:TC:T	chr7	29281688	TC	T	0.446667	0.234572	0.971487	-3.84567	19.4006	0.541558	0.000172	0.462001	42.2529	116	9	287	5	4	29297353	7.25113	0	0.993505	0.947269	1.05972e-05	238	0.00252212	7368
chr7_22588331-22590610	chr7:22589666:C:T	chr7	22589666	C	T	0.413333	0.007901	0.974509	-15.8654	78.2479	0.701403	1e-05	0.659516	17.0154	86	1	150	4	6	22589666	37.0266	0	0.974933	0.974933	9.08872e-19	114	1.03611e-16	196
chr7_22588331-22590610	chr7:22567126:C:A	chr7	22567126	C	A	0.38	0.16548	0.986413	-4.11218	19.3621	0.603049	1e-05	0.776814	9.20922	15	1	150	5	6	22589666	8.05091	0	0.974915	0.97192	1.0813e-05	114	0.00123268	22344
chr7_977091-978630	chr7:979332:G:C	chr7	979332	G	C	0.733333	0.968492	0.991622	-16.1616	79.6696	0.363442	0.000258	0.46203	30.6487	183	6	332	6	6	979332	37.4155	0	0.994201	0.983714	4.42564e-19	259	1.14624e-16	1472
chr7_977091-978630	chr7:998991:C:T	chr7	998991	C	T	0.253333	2.94946	0.999933	-9.76657	45.4098	0.385717	0.000311	0.402163	16.3199	313	6	332	6	6	979332	20.7651	0	0.994015	0.987192	1.59829e-11	259	4.13958e-09	21131
chr7_977091-978630	chr7:986884:C:T	chr7	986884	C	T	0.046667	0.179715	0.99655	-4.23737	20.0178	0.364721	0.00033	0.393801	12.6871	226	6	332	6	6	979332	8.81566	0	0.993916	0.95603	7.67256e-06	259	0.00198719	9024
chr7_977091-978630	chr7:978156:G:T	chr7	978156	G	T	0.06	0.305568	0.998805	-3.68856	17.5232	0.620286	0.000377	0.367146	18.8242	178	6	332	6	6	979332	7.30399	0	0.993992	0.974801	2.83831e-05	259	0.00735121	296
chr7_24808471-24809530	chr7:24808717:G:C	chr7	24808717	G	C	0.166667	0.0048	0.996629	-15.9541	77.9968	0.241793	9e-06	0.410726	35.5676	110	3	204	8	6	24808717	37.864	0	0.99633	0.991839	1.03205e-18	167	1.72353e-16	283
chr7_82566241-82567320	chr7:82556584:A:C	chr7	82556584	A	C	0.893333	1.06928	0.973619	-16.149	78.6336	0.819565	0.000333	0.39646	16.3615	85	5	309	9	8	82556584	38.2387	0	0.993388	0.898845	7.47667e-19	251	1.87664e-16	10196
chr7_82566241-82567320	chr7:82556494:T:C	chr7	82556494	T	C	0.613333	1.16136	0.990947	-9.07447	43.108	0.643765	0.000368	0.478348	12.7577	83	5	309	7	8	82556584	19.8998	0	0.991389	0.977143	5.17998e-11	251	1.30018e-08	10286
chr7_82566241-82567320	chr7:82567515:G:A	chr7	82567515	G	A	0.32	0.028835	0.996462	-4.94684	24.179	0.602414	0.000359	0.519771	12.4364	148	5	309	7	8	82556584	10.4008	0	0.989048	0.990791	8.77829e-07	251	0.000220335	735
chr7_82566241-82567320	chr7:82564146:G:A	chr7	82564146	G	A	0.066667	1.53061	0.998915	-3.7365	17.964	0.304622	0.000359	0.50968	9.66164	122	5	309	10	8	82556584	8.27962	0	0.98842	0.962472	2.25121e-05	251	0.00565055	2634
chr7_4416211-4416940	chr7:4429890:C:T	chr7	4429890	C	T	0.093333	0.794766	0.995331	-15.9906	78.5769	0.159472	4e-06	0.47251	19.1657	286	8	373	8	6	4429890	38.769	0	0.989301	0.957385	7.69436e-19	263	2.02362e-16	13314
chr7_4416211-4416940	chr7:4424643:G:C	chr7	4424643	G	C	0.693333	0.264311	0.986202	-5.88488	29.6252	0.626263	6e-06	0.407068	16.969	256	8	373	6	6	4429890	13.3961	0	0.987297	0.972618	5.24201e-08	263	1.37865e-05	8067
chr7_4416211-4416940	chr7:4412260:A:G	chr7	4412260	A	G	0.02	0.031237	0.991192	-5.78652	28.197	0.201219	5e-06	0.425523	13.6111	167	8	373	11	6	4429890	13.8134	0	0.987487	0.84161	1.09574e-07	263	2.88179e-05	4316
chr7_42910851-42912790	chr7:42911916:G:A	chr7	42911916	G	A	0.473333	0.008298	0.983482	-15.218	75.8116	0.546987	0.000892	0.511249	127.087	92	9	194	6	5	42911916	34.6599	0	0.984064	0.958757	3.12065e-18	96	2.99582e-16	96
chr7_42910851-42912790	chr7:42935228:A:C	chr7	42935228	A	C	0.8	2.08333	0.96234	-6.31804	29.3803	0.535376	0.000912	0.520344	98.1225	180	9	194	6	5	42911916	11.8107	0	0.983849	0.913197	5.94795e-08	96	5.71003e-06	23408
chr7_42910851-42912790	chr7:42909175:T:A	chr7	42909175	T	A	0.133333	1.77515	0.984771	-4.72936	20.0375	0.4598	0.000916	0.531529	86.0913	85	9	194	6	5	42911916	7.53905	0	0.983954	0.962242	7.59387e-06	96	0.000729012	2645
chr7_22853731-22855160	chr7:22854868:T:C	chr7	22854868	T	C	0.82	1.25152	0.992291	-15.3594	77.3024	0.684094	0.001158	0.578517	19.6438	140	10	298	7	6	22854868	36.9112	0	0.986707	0.990563	1.46687e-18	242	3.54981e-16	422
chr7_22853731-22855160	chr7:22833967:C:A	chr7	22833967	C	A	0.606667	0.036844	0.993273	-7.20052	35.8076	0.597429	0.001089	0.63438	18.0329	37	10	298	6	6	22854868	15.9962	0	0.9865	0.985817	2.17796e-09	242	5.27066e-07	20479
chr7_22853731-22855160	chr7:22875093:G:A	chr7	22875093	G	A	0.68	0.028835	0.99988	-5.34407	26.5386	0.587241	0.001046	0.659105	15.6262	273	10	298	5	6	22854868	11.4504	0	0.986367	0.990401	2.58326e-07	242	6.25148e-05	20647
chr7_67226381-67226700	chr7:67226603:T:C	chr7	67226603	T	C	0.206667	0.020507	0.99782	-17.1394	76.1818	0.768577	0.001334	0.66033	13.358	203	3	359	4	4	67226603	36.6414	0	0.992288	0.993474	2.58709e-18	227	5.8727e-16	63
chr7_67226381-67226700	chr7:67241411:A:G	chr7	67241411	A	G	0.053333	0.238048	0.966337	-5.77123	24.3196	0.728547	0.000762	0.810947	9.86418	321	3	359	9	4	67226603	11.1691	0	0.992214	0.921755	8.16055e-07	227	0.000185244	14871
chr7_620001-620520	chr7:620450:T:C	chr7	620450	T	C	0.813333	0.217601	0.952789	-15.7233	75.4058	0.264959	1.4e-05	0.317074	25.9083	100	2	213	11	6	620450	35.8647	0	0.981936	0.917687	3.83267e-18	155	5.94064e-16	190
chr7_620001-620520	chr7:641187:C:T	chr7	641187	C	T	0.16	0.860969	0.936843	-3.62464	16.4854	0.636388	1.5e-05	0.209861	8.78218	199	2	213	7	6	620450	6.94449	0	0.986629	0.893704	4.90272e-05	155	0.00759921	20927
chr7_13849211-13851070	chr7:13847383:C:A	chr7	13847383	C	A	0.34	0.118862	0.999944	-15.3753	76.166	0.60779	0.000393	0.534738	54.7889	126	11	311	6	4	13847383	35.6902	0	0.985628	0.991777	2.60788e-18	234	6.10245e-16	2757
chr7_13849211-13851070	chr7:13851173:A:G	chr7	13851173	A	G	0.073333	0.469696	0.995901	-6.37125	33.5802	0.372765	0.000296	0.629438	27.0474	149	11	311	7	4	13847383	15.2673	0	0.986681	0.969464	6.83851e-09	234	1.60021e-06	1033
chr7_13849211-13851070	chr7:13847272:T:TA	chr7	13847272	T	TA	0.093333	0.223766	0.994222	-4.39281	22.9165	0.584282	0.000342	0.590363	37.056	125	11	311	6	4	13847383	9.58409	0	0.985571	0.97751	1.69191e-06	234	0.000395906	2868
chr7_13849211-13851070	chr7:13853589:A:C	chr7	13853589	A	C	0.026667	0.056296	0.987778	-3.51997	17.8203	0.613429	0.000336	0.596618	40.1509	167	11	311	5	4	13847383	7.44365	0	0.985532	0.927376	2.42776e-05	234	0.00568095	3449
chr7_135169221-135171510	chr7:135170973:G:C	chr7	135170973	G	C	0.44	0.48104	0.998364	-14.9059	74.9404	0.536341	0.000521	0.533828	158.309	113	16	256	5	3	135170973	34.1297	0	0.993481	0.996245	4.85137e-18	151	7.32558e-16	607
chr7_135169221-135171510	chr7:135169812:A:C	chr7	135169812	A	C	0.086667	0.675316	0.99907	-5.99119	26.5627	0.45878	0.000515	0.539928	137.998	104	16	256	6	3	135170973	10.7089	0	0.993192	0.906754	2.55125e-07	151	3.85239e-05	554
chr7_132311441-132312120	chr7:132311772:A:G	chr7	132311772	A	G	0.206667	0.314804	0.990151	-14.9663	75.2304	0.682007	1e-05	0.577331	23.7402	109	2	258	9	16	132311772	37.8925	0	0.987959	0.990695	4.18869e-18	210	8.79625e-16	8
chr7_132311441-132312120	chr7:132306896:G:C	chr7	132306896	G	C	0.266667	0.03874	0.9966	-5.35277	25.5544	0.354337	9e-06	0.660606	8.86543	86	2	258	10	16	132311772	13.8127	0	0.987917	0.989899	4.30078e-07	210	9.03164e-05	4884
chr7_132311441-132312120	chr7:132333288:A:T	chr7	132333288	A	T	0.186667	0.217601	0.999171	-4.55986	21.2884	0.626679	1e-05	0.631596	11.1664	236	2	258	11	16	132311772	11.4295	0	0.987878	0.985625	3.95116e-06	210	0.000829743	21508
chr7_132311441-132312120	chr7:132297452:C:G	chr7	132297452	C	G	0.026667	0.056296	0.981194	-3.90875	17.927	0.277883	8e-06	0.680353	6.18389	54	2	258	9	16	132311772	10.7752	0	0.988004	0.929355	2.29546e-05	210	0.00482047	14328
chr7_1566741-1568690	chr7:1569754:G:C	chr7	1569754	G	C	0.033333	0.08918	0.994013	-15.8721	74.7476	0.237557	0.000115	0.537343	18.542	142	11	251	19	17	1577674	35.8593	0	0.983751	0.856041	5.34899e-18	173	9.25376e-16	2038
chr7_1566741-1568690	chr7:1562883:G:T	chr7	1562883	G	T	0.14	0.258367	0.973597	-8.89545	41.1371	0.601034	0.000164	0.449189	24.8365	97	11	251	6	17	1577674	18.3496	0	0.982954	0.948411	1.41917e-10	173	2.45516e-08	4833
chr7_1566741-1568690	chr7:1545967:T:C	chr7	1545967	T	C	0.786667	0.162938	0.961902	-6.23665	28.3867	0.622918	0.000138	0.508237	17.622	24	11	251	15	17	1577674	12.3492	0	0.98355	0.885714	9.93439e-08	173	1.71865e-05	21749
chr7_1566741-1568690	chr7:1556560:A:G	chr7	1556560	A	G	0.36	0.130208	0.977221	-3.72756	16.6898	0.558398	0.000153	0.494267	17.2952	66	11	251	6	17	1577674	6.27484	0	0.982926	0.952115	4.40168e-05	173	0.00761491	11156
chr7_112147691-112148620	chr7:112148286:T:A	chr7	112148286	T	A	0.433333	1.8811	0.975392	-14.8111	74.2982	0.341934	8e-06	0.417098	31.6013	109	1	230	4	4	112148286	34.9782	0	0.978799	0.978799	6.71644e-18	188	1.26269e-15	130
chr7_68269231-68270050	chr7:68269712:T:G	chr7	68269712	T	G	0.046667	4.71564	0.99967	-15.8605	74.5828	0.271038	0.001327	0.457753	58.3908	200	5	364	7	6	68269712	36.1001	0	0.992544	0.982213	5.81464e-18	257	1.49436e-15	72
chr7_68269231-68270050	chr7:68262711:T:C	chr7	68262711	T	C	0.326667	2.48586	0.999101	-7.2164	33.2722	0.413561	0.001822	0.38741	51.9451	153	5	364	8	6	68269712	14.7415	0	0.991862	0.988487	8.01193e-09	257	2.05907e-06	6929
chr7_95595811-95597330	chr7:95596580:CAGG:C	chr7	95596580	CAGG	C	0.073333	1.0279	0.997256	-14.9228	74.126	0.364044	0.000443	0.461143	49.3544	162	7	327	7	12	95596580	34.9502	0	0.993988	0.977429	7.32862e-18	238	1.74421e-15	10
chr7_95595811-95597330	chr7:95595794:T:G	chr7	95595794	T	G	0.406667	0.081532	0.99492	-10.5479	52.1872	0.427188	0.000418	0.50152	45.9586	158	7	327	6	12	95596580	23.5745	0	0.991637	0.989354	5.04529e-13	238	1.20078e-10	776
chr7_95595811-95597330	chr7:95592615:CA:C	chr7	95592615	CA	C	0.086667	0.675316	0.995291	-10.1439	49.5694	0.588833	0.000483	0.442214	54.5336	144	7	327	6	12	95596580	22.3888	0	0.991383	0.961463	1.91474e-12	238	4.55708e-10	3955
chr7_95595811-95597330	chr7:95601541:A:G	chr7	95601541	A	G	0.026667	0.056296	0.996884	-4.00743	17.546	0.388558	0.000498	0.446731	31.6031	195	7	327	11	12	95596580	7.3871	0	0.991612	0.889635	2.80436e-05	238	0.00667437	4971
chr7_1101371-1102440	chr7:1102102:C:T	chr7	1102102	C	T	0.166667	0.0048	0.999902	-15.2066	74.1984	0.302515	3e-06	0.427801	20.0935	172	13	340	8	6	1102102	35.532	0	0.9891	0.977813	7.06491e-18	249	1.75916e-15	196
chr7_1101371-1102440	chr7:1090948:T:C	chr7	1090948	T	C	0.54	0.003652	0.99987	-6.40605	30.3033	0.590873	3e-06	0.34771	17.1503	74	13	340	5	6	1102102	13.2852	0	0.99048	0.992037	3.69504e-08	249	9.20065e-06	10958
chr7_103146011-103147600	chr7:103146754:C:T	chr7	103146754	C	T	0.066667	1.53061	0.999768	-16.0147	73.7411	0.342267	0.001117	0.440391	79.4376	141	10	309	6	12	103146754	35.1048	0	0.987646	0.986068	8.90657e-18	247	2.19992e-15	52
chr7_103146011-103147600	chr7:103167102:T:G	chr7	103167102	T	G	0.16	0.004724	0.998227	-8.28023	36.3326	0.408053	0.001246	0.40802	62.8961	271	10	309	7	12	103146754	16.2518	0	0.987609	0.982889	1.66354e-09	247	4.10895e-07	20296
chr7_155885021-155886280	chr7:155885815:G:C	chr7	155885815	G	C	0.36	0.130208	0.962485	-14.4018	73.1142	0.415503	2e-06	0.47525	62.6566	156	10	324	5	4	155885815	34.0312	0	0.985556	0.879004	1.22361e-17	249	3.0468e-15	165
chr7_155885021-155886280	chr7:155884858:G:C	chr7	155884858	G	C	0.04	7.00232	0.998926	-2.84047	18.4085	0.394374	2e-06	0.461476	37.999	151	10	324	7	4	155885815	7.81322	0	0.985951	0.962382	1.78258e-05	249	0.00443863	792
chr7_2651091-2651890	chr7:2651567:C:A	chr7	2651567	C	A	0.346667	1.02588	0.960284	-14.3641	72.5611	0.272242	1.3e-05	0.241449	16.8314	126	4	267	7	4	2651567	34.7916	0	0.914243	0.916447	1.6194e-17	195	3.15783e-15	77
chr7_2651091-2651890	chr7:2648556:C:T	chr7	2648556	C	T	0.24	2.15707	0.983754	-4.99104	25.695	0.653913	1.9e-05	0.192729	9.63451	110	4	267	6	4	2651567	11.5054	0	0.924774	0.962754	3.99859e-07	195	7.79726e-05	2934
chr7_158346311-158346640	chr7:158349908:G:A	chr7	158349908	G	A	0.866667	0.110947	0.970494	-14.8664	71.9703	0.286872	0.001475	0.562135	16.2496	142	3	252	10	14	158349908	34.2355	0	0.993365	0.936537	2.18458e-17	154	3.36425e-15	3432
chr7_158346311-158346640	chr7:158362393:C:G	chr7	158362393	C	G	0.3	0.925926	0.927508	-4.92372	23.1916	0.33762	0.001641	0.549403	5.39686	203	3	252	7	14	158349908	10.4656	0	0.992788	0.843955	1.46635e-06	154	0.000225818	15917
chr7_158346311-158346640	chr7:158322392:C:T	chr7	158322392	C	T	0.353333	0.474693	0.995286	-4.18893	19.3231	0.349406	0.001666	0.556847	5.45528	14	3	252	5	14	158349908	8.59105	0	0.992722	0.9895	1.10363e-05	154	0.0016996	24084
chr7_158346311-158346640	chr7:158329051:C:T	chr7	158329051	C	T	0.046667	0.179715	0.994646	-4.17968	19.2372	0.697779	0.001656	0.533121	10.6399	78	3	252	18	14	158349908	8.50118	0	0.99215	0.906204	1.15444e-05	154	0.00177784	17425
chr7_158346311-158346640	chr7:158370683:C:T	chr7	158370683	C	T	0.673333	0.277434	0.978013	-4.02565	18.4167	0.373428	0.001658	0.563033	6.3018	244	3	252	7	14	158349908	7.86831	0	0.992457	0.951803	1.775e-05	154	0.0027335	24207
chr7_140485331-140485790	chr7:140485042:C:T	chr7	140485042	C	T	0.166667	0.5808	0.999901	-15.3871	72.4661	0.7168	3.4e-05	0.489402	28.1633	114	2	284	7	4	140484876	34.6519	0	0.985625	0.987447	1.69925e-17	206	3.50045e-15	518
chr7_35353441-35354050	chr7:35353600:G:A	chr7	35353600	G	A	0.88	1.01201	0.972314	-14.5308	72.2922	0.742132	3e-06	0.486055	27.4832	99	8	293	6	4	35353600	35.004	0	0.994955	0.964179	1.85578e-17	208	3.86003e-15	146
chr7_35353441-35354050	chr7:35374127:T:A	chr7	35374127	T	A	0.04	0.130208	0.998931	-5.30997	25.1948	0.294345	3e-06	0.540907	14.8563	258	8	293	8	4	35353600	11.8094	0	0.995063	0.941234	5.1823e-07	208	0.000107792	20381
chr7_35353441-35354050	chr7:35376182:T:C	chr7	35376182	T	C	0.46	0.163559	0.99995	-4.47771	21.389	0.592709	3e-06	0.56929	17.5575	272	8	293	4	4	35353600	9.0592	0	0.99505	0.991599	3.74922e-06	208	0.000779838	22436
chr7_25722331-25723770	chr7:25727996:C:T	chr7	25727996	C	T	0.4	0.231481	0.996876	-14.9649	71.3603	0.597329	1e-06	0.642022	93.9137	152	9	255	5	4	25732828	33.2789	0	0.99492	0.992427	2.97595e-17	133	3.95801e-15	4946
chr7_133904571-133905520	chr7:133929373:T:TA	chr7	133929373	T	TA	0.393333	0.085238	0.98643	-14.3055	70.7845	0.371636	0.000802	0.472002	51.2344	217	5	226	9	5	133929373	33.3207	0	0.993943	0.968805	3.98445e-17	104	4.14383e-15	24327
chr7_141430221-141431320	chr7:141430665:G:A	chr7	141430665	G	A	0.313333	3.80926	0.982637	-14.1725	70.9559	0.641779	0.000306	0.650116	22.3521	67	5	184	6	5	141430665	33.289	0	0.975728	0.959951	3.65308e-17	145	5.29696e-15	105
chr7_141430221-141431320	chr7:141418575:A:C	chr7	141418575	A	C	0.393333	1.34503	0.992211	-4.03439	19.2365	0.406368	0.000336	0.655967	10.3372	33	5	184	5	5	141430665	8.02089	0	0.975009	0.986024	1.15483e-05	145	0.00167451	12195
chr7_14747151-14748760	chr7:14749432:T:C	chr7	14749432	T	C	0.34	0.118862	0.999944	-15.5954	70.4505	0.354874	0.001108	0.298377	17.8105	160	11	283	6	4	14760114	33.3545	0	0.995424	0.989411	4.71972e-17	142	6.70201e-15	1476
chr7_14747151-14748760	chr7:14724824:T:G	chr7	14724824	T	G	0.12	1.01201	0.999867	-4.19643	17.838	0.602691	0.001112	0.230677	16.7246	14	11	283	5	4	14760114	7.39374	0	0.995102	0.982672	2.40528e-05	142	0.0034155	23132
chr7_149879451-149883870	chr7:149882419:G:C	chr7	149882419	G	C	0.053333	0.238048	0.998795	-13.8787	70.6501	0.364811	0.000915	0.506262	9.53513	171	54	310	6	7	149882419	33.4954	0	0.988123	0.977663	4.26555e-17	202	8.61642e-15	759
chr7_149879451-149883870	chr7:149870009:C:T	chr7	149870009	C	T	0.493333	2.25876	0.994499	-10.3028	50.6605	0.572442	0.001096	0.450331	10.4011	71	54	310	6	7	149882419	22.966	0	0.988081	0.984078	1.09808e-12	202	2.21813e-10	11651
chr7_149879451-149883870	chr7:149881583:C:T	chr7	149881583	C	T	0.06	0.305568	0.999158	-6.69885	31.3067	0.39659	0.000986	0.501855	8.11345	157	54	310	5	7	149882419	13.9786	0	0.988488	0.967573	2.20318e-08	202	4.45042e-06	77
chr7_149879451-149883870	chr7:149857598:G:C	chr7	149857598	G	C	0.04	0.130208	0.999103	-5.53913	25.7822	0.40473	0.000966	0.504099	8.48574	10	54	310	8	7	149882419	11.2062	0	0.988364	0.929421	3.82205e-07	202	7.72053e-05	24062
chr7_67178551-67179650	chr7:67178651:A:G	chr7	67178651	A	G	0.22	0.061988	0.997794	-15.4739	70.997	0.205597	6.9e-05	0.430281	12.8303	227	1	421	7	6	67178651	34.3208	0	0.991343	0.991343	3.57764e-17	272	9.73118e-15	449
chr7_70539151-70539940	chr7:70541431:C:T	chr7	70541431	C	T	0.046667	22.7246	0.996695	-14.72	69.7627	0.733099	1e-05	0.505295	45.9232	114	3	198	10	12	70541872	33.0391	0	0.987992	0.978021	6.68863e-17	159	1.06349e-14	1885
chr7_70539151-70539940	chr7:70528302:A:C	chr7	70528302	A	C	0.18	1.50857	0.985495	-5.44667	24.8679	0.640387	9e-06	0.555768	17.0363	64	3	198	5	12	70541872	10.8998	0	0.986475	0.976456	6.13965e-07	159	9.76205e-05	11244
chr7_110388151-110389100	chr7:110388799:T:C	chr7	110388799	T	C	0.186667	0.086485	0.999345	-13.7613	69.579	0.394683	0.000322	0.456335	60.5298	129	9	236	5	5	110388799	32.5741	0	0.984279	0.993646	7.34156e-17	181	1.32882e-14	173
chr7_37943731-37944750	chr7:37944301:G:A	chr7	37944301	G	A	0.68	0.130208	0.993221	-13.6417	69.6179	0.779495	0.00109	0.508806	1.53341	148	6	317	10	10	37944301	33.6459	0	0.918312	0.987592	7.19795e-17	250	1.79949e-14	61
chr7_37943731-37944750	chr7:37922067:A:G	chr7	37922067	A	G	0.306667	0.264311	0.999939	-4.33007	24.1492	0.677721	0.001004	0.601478	1.6972	12	6	317	10	10	37944301	10.9136	0	0.919475	0.990567	8.91511e-07	250	0.000222878	22173
chr7_37943731-37944750	chr7:37940098:G:A	chr7	37940098	G	A	0.813333	0.217601	0.999912	-3.81341	20.8966	0.700507	0.00113	0.583102	1.00815	119	6	317	12	10	37944301	9.67586	0	0.923653	0.981984	4.84762e-06	250	0.00121191	4142
chr7_37943731-37944750	chr7:37956830:T:C	chr7	37956830	T	C	0.093333	0.223766	0.999832	-3.43796	18.7427	0.756204	0.001051	0.612896	2.61008	233	6	317	9	10	37944301	8.54549	0	0.919812	0.975795	1.49597e-05	250	0.00373991	12590
chr7_37943731-37944750	chr7:37932757:T:C	chr7	37932757	T	C	0.153333	0.460966	0.994867	-3.30502	17.7641	0.691283	0.0011	0.607155	1.84984	71	6	317	9	10	37944301	7.96866	0	0.920678	0.982983	2.50056e-05	250	0.0062514	11483
chr7_51730881-51733430	chr7:51732365:A:T	chr7	51732365	A	T	0.22	0.849856	0.993532	-14.2957	69.3001	0.390475	1e-06	0.480906	56.7363	118	10	284	5	6	51732365	32.4579	0	0.995516	0.994167	8.45635e-17	217	1.83503e-14	209
chr7_51730881-51733430	chr7:51725730:T:A	chr7	51725730	T	A	0.406667	0.081532	0.997623	-8.9907	42.3699	0.565445	2e-06	0.429684	51.452	89	10	284	5	6	51732365	18.6873	0	0.995509	0.992262	7.55446e-11	217	1.63932e-08	6426
chr7_51730881-51733430	chr7:51735980:T:A	chr7	51735980	T	A	0.133333	0.110947	0.997141	-3.96685	18.2491	0.565674	2e-06	0.423413	52.1055	137	10	284	5	6	51732365	7.06934	0	0.99541	0.982847	1.9382e-05	217	0.00420589	3824
chr7_153857321-153858930	chr7:153857488:G:C	chr7	153857488	G	C	0.74	0.311526	0.996116	-13.6126	68.9451	0.703356	5e-06	0.494611	8.82743	122	7	241	6	7	153857488	32.983	0	0.994202	0.993781	1.01243e-16	198	2.00461e-14	638
chr7_153857321-153858930	chr7:153879009:A:T	chr7	153879009	A	T	0.373333	0.050062	0.991895	-5.6173	29.3604	0.393553	5e-06	0.574456	8.41931	218	7	241	5	7	153857488	12.9382	0	0.994016	0.982914	6.00939e-08	198	1.18986e-05	20883
chr7_153857321-153858930	chr7:153856786:T:C	chr7	153856786	T	C	0.153333	0.044311	0.997907	-5.02475	26.4222	0.623031	5e-06	0.575208	9.98357	119	7	241	7	7	153857488	11.6262	0	0.993252	0.985051	2.74368e-07	198	5.43249e-05	1340
chr7_153857321-153858930	chr7:153834796:GAAAC:G	chr7	153834796	GAAAC	G	0.06	0.305568	0.998805	-4.08349	19.3371	0.264934	5e-06	0.575208	5.51723	20	7	241	6	7	153857488	9.18426	0	0.994541	0.954479	1.09557e-05	198	0.00216922	23330
chr7_155296821-155299980	chr7:155297446:A:G	chr7	155297446	A	G	0.666667	0.48	0.992594	-13.2978	68.4998	0.45632	0.000438	0.475485	141.786	192	18	397	5	7	155297446	30.9847	0	0.988737	0.991975	1.2689e-16	292	3.7052e-14	954
chr7_157806791-157808480	chr7:157807653:T:C	chr7	157807653	T	C	0.24	0.698292	0.998987	-14.0106	68.3196	0.368987	0.000604	0.438807	35.3246	198	8	394	6	6	157807653	32.0772	0	0.971477	0.993921	1.39034e-16	285	3.96246e-14	17
chr7_157806791-157808480	chr7:157829090:G:T	chr7	157829090	G	T	0.133333	0.110947	0.994459	-5.59473	28.7141	0.38648	0.000947	0.333993	27.0239	363	8	394	10	6	157807653	12.6613	0	0.97087	0.969281	8.38919e-08	285	2.39092e-05	21454
chr7_157806791-157808480	chr7:157818444:A:G	chr7	157818444	A	G	0.02	0.031237	0.999245	-4.10391	20.6918	0.306791	0.000967	0.330459	22.2372	295	8	394	15	6	157807653	9.44074	0	0.970931	0.81738	5.39462e-06	285	0.00153747	10808
chr7_157806791-157808480	chr7:157786856:A:C	chr7	157786856	A	C	0.04	0.130208	0.996513	-3.71209	18.7038	0.384874	0.000978	0.331801	23.6515	37	8	394	10	6	157807653	7.98293	0	0.970971	0.92879	1.52677e-05	285	0.00435129	20780
chr7_74304631-74308240	chr7:74306679:A:C	chr7	74306679	A	C	0.44	0.48104	0.976421	-13.573	66.0488	0.546399	0.000734	0.494873	101.821	85	10	152	6	7	74306679	30.0065	0	0.94896	0.978265	4.39901e-16	95	4.17906e-14	243
chr7_74304631-74308240	chr7:74283904:C:T	chr7	74283904	C	T	0.12	1.01201	0.999867	-6.90864	30.3687	0.444259	0.000727	0.503069	85.9098	22	10	152	5	7	74306679	12.8891	0	0.947609	0.983006	3.5725e-08	95	3.39387e-06	22532
chr7_154352921-154354210	chr7:154353417:G:A	chr7	154353417	G	A	0.046667	0.179715	0.992856	-13.8295	67.3322	0.351272	0.000173	0.466645	56.7145	178	6	334	5	8	154353417	31.7398	0	0.986016	0.976818	2.29402e-16	253	5.80387e-14	149
chr7_154352921-154354210	chr7:154352288:A:G	chr7	154352288	A	G	0.2	0.520833	0.985219	-3.75535	17.8271	0.44238	0.000202	0.442383	43.4095	169	6	334	5	8	154353417	6.87597	0	0.986002	0.971888	2.41916e-05	253	0.00612046	1278
chr7_100803341-100804140	chr7:100803811:A:G	chr7	100803811	A	G	0.246667	0.073628	0.99844	-13.0252	66.2035	0.700213	0.000435	0.725496	17.7968	126	5	232	6	4	100803811	31.1788	0	0.99476	0.994667	4.06697e-16	173	7.03585e-14	71
chr7_13834091-13836120	chr7:13835666:C:T	chr7	13835666	C	T	0.18	0.198845	0.999639	-13.3017	66.4901	0.357411	0.000242	0.452057	26.6081	136	10	276	6	6	13835666	31.3354	0	0.977557	0.993448	3.51655e-16	204	7.17376e-14	560
chr7_13834091-13836120	chr7:13819029:G:A	chr7	13819029	G	A	0.173333	0.041677	0.999906	-3.46679	17.5189	0.429229	0.000267	0.395164	21.1876	42	10	276	6	6	13835666	6.92071	0	0.978652	0.985246	2.84463e-05	204	0.00580305	16077
chr7_78073381-78074240	chr7:78073763:T:A	chr7	78073763	T	A	0.066667	0.382653	0.99297	-12.9267	66.5038	0.186242	0.000301	0.448275	30.863	197	7	339	7	8	78073763	32.6852	0	0.966129	0.978726	3.49222e-16	240	8.38134e-14	47
chr7_78073381-78074240	chr7:78058836:T:C	chr7	78058836	T	C	0.126667	0.045048	0.999875	-5.26519	27.1099	0.354995	0.000318	0.436991	35.652	91	7	339	15	8	78073763	12.2729	0	0.946226	0.981353	1.92215e-07	240	4.61315e-05	14974
chr7_103112991-103113850	chr7:103113365:C:T	chr7	103113365	C	T	0.013333	0.013696	0.998871	-14.0083	65.166	0.159969	1e-06	0.406666	27.9632	135	4	261	9	12	103113365	32.7959	0	0.997163	0.925747	6.88476e-16	147	1.01206e-13	55
chr7_134602831-134603460	chr7:134602171:A:T	chr7	134602171	A	T	0.286667	2.56576	0.996346	-13.4873	65.907	0.74019	0.001239	0.634907	12.1315	276	3	442	5	5	134601309	31.4211	0	0.991529	0.992037	4.72701e-16	235	1.11085e-13	975
chr7_32727291-32729770	chr7:32728864:T:C	chr7	32728864	T	C	0.226667	1.99967	0.996754	-13.922	64.6146	0.457904	0.000538	0.504279	154.501	166	16	263	5	6	32728864	29.2073	0	0.995074	0.995105	9.10762e-16	167	1.52097e-13	334
chr7_158730611-158731450	chr7:158731116:T:TG	chr7	158731116	T	TG	0.033333	0.08918	0.998723	-12.5115	64.9161	0.198519	0.000688	0.46271	17.9898	187	14	394	10	5	158731116	31.6921	0	0.990666	0.963477	7.81578e-16	236	1.84452e-13	86
chr7_158730611-158731450	chr7:158730923:G:A	chr7	158730923	G	A	0.013333	0.013696	0.99837	-3.98735	20.3862	0.678232	0.000725	0.460299	30.7789	185	14	394	5	5	158731116	9.11902	0	0.991108	0.92825	6.32831e-06	236	0.00149348	107
chr7_158730611-158731450	chr7:158736977:C:G	chr7	158736977	C	G	0.213333	1.19182	0.998579	-3.81793	18.9372	0.419317	0.000619	0.504998	19.204	253	14	394	9	5	158731116	7.72469	0	0.991016	0.983876	1.35095e-05	236	0.00318824	5947
chr7_70828801-70830040	chr7:70812383:G:A	chr7	70812383	G	A	0.273333	0.123026	0.991174	-12.924	64.5367	0.399698	0.000178	0.510047	68.546	43	13	302	6	6	70812383	29.9692	0	0.987203	0.981573	9.47533e-16	196	1.85716e-13	17037
chr7_157998001-157999030	chr7:157998258:A:T	chr7	157998258	A	T	0.633333	0.207756	0.985724	-12.5822	64.6664	0.6701	3e-06	0.614618	32.9409	145	8	295	7	7	157998258	30.5658	0	0.98454	0.982809	8.87155e-16	213	1.88964e-13	258
chr7_151125031-151126600	chr7:151129458:C:G	chr7	151129458	C	G	0.42	3.1935	0.969988	-12.6664	63.5511	0.393272	0.000572	0.563517	29.8732	116	8	171	7	6	151129458	29.4699	0	0.950749	0.948695	1.56262e-15	127	1.98452e-13	3642
chr7_151125031-151126600	chr7:151126535:T:C	chr7	151126535	T	C	0.353333	0.684115	0.97746	-6.92011	32.6129	0.581857	0.000612	0.537975	24.5437	94	8	171	8	6	151129458	14.1563	0	0.949395	0.959582	1.12465e-08	127	1.42831e-06	719
chr7_76515851-76516530	chr7:76502953:C:A	chr7	76502953	C	A	0.293333	1.86767	0.986636	-13.5153	60.801	0.952719	0.01	0.5	3.24454	8	0	77	6	6	76502953	29.6484	0		0.9786	6.31458e-15	43	2.71527e-13	13237
chr7_40680391-40681610	chr7:40680808:A:G	chr7	40680808	A	G	0.146667	2.21558	0.98928	-12.2498	61.4037	0.651796	4e-06	0.746775	56.8484	60	1	121	5	4	40680808	28.4286	0	0.98717	0.98717	4.64939e-15	73	3.39406e-13	192
chr7_40680391-40681610	chr7:40677102:A:G	chr7	40677102	A	G	0.326667	3e-06	0.999431	-3.63086	15.1631	0.5633	3e-06	0.816554	27.2358	52	1	121	4	4	40680808	5.60976	0	0.987169	0.991022	9.86119e-05	73	0.00719867	3898
chr7_21568541-21569050	chr7:21568978:G:A	chr7	21568978	G	A	0.133333	1.77515	0.997023	-13.0286	64.0307	0.231499	8e-06	0.38831	28.7554	214	5	371	6	3	21568978	31.225	0	0.986202	0.984005	1.22498e-15	284	3.47895e-13	182
chr7_21568541-21569050	chr7:21550487:G:C	chr7	21550487	G	C	0.526667	0.008298	0.991864	-4.30199	20.6047	0.411264	1.3e-05	0.260271	27.5228	82	5	371	4	3	21568978	8.68866	0	0.98505	0.983967	5.64585e-06	284	0.00160342	18309
chr7_128135171-128136770	chr7:128135850:G:A	chr7	128135850	G	A	0.106667	1.93076	0.995569	-13.7075	62.7749	0.430988	0.000817	0.470188	145.439	79	9	220	5	6	128135850	28.8333	0	0.995856	0.991011	2.31736e-15	156	3.61507e-13	120
chr7_128135171-128136770	chr7:128135662:A:C	chr7	128135662	A	C	0.533333	0.382653	0.996584	-7.83859	35.9319	0.536085	0.000894	0.431162	137.517	77	9	220	4	6	128135850	15.0822	0	0.995807	0.995675	2.04338e-09	156	3.18767e-07	308
chr7_148474331-148475050	chr7:148474424:A:T	chr7	148474424	A	T	0.28	0.411523	0.98822	-12.9141	63.0523	0.281756	0.001174	0.374223	17.9933	169	2	284	12	6	148474424	30.272	0	0.980323	0.97134	2.01287e-15	197	3.96536e-13	266
chr7_148474331-148475050	chr7:148465618:A:C	chr7	148465618	A	C	0.226667	4.29666	0.940794	-4.10768	18.4047	0.604262	0.00194	0.264787	14.2039	110	2	284	6	6	148474424	7.59961	0	0.982291	0.909484	1.78615e-05	197	0.00351872	9072
chr7_30459601-30460260	chr7:30459835:A:G	chr7	30459835	A	G	0.28	3.1935	0.999901	-12.1763	61.7967	0.347945	8e-06	0.469328	27.5414	48	4	175	5	7	30459835	29.237	0	0.993653	0.995319	3.8081e-15	124	4.72205e-13	95
chr7_30459601-30460260	chr7:30459959:T:C	chr7	30459959	T	C	0.426667	0.026778	0.999895	-9.34757	46.8405	0.614211	1e-05	0.383828	27.8459	49	4	175	4	7	30459835	21.5295	0	0.993415	0.994992	7.7004e-12	124	9.5485e-10	29
chr7_30459601-30460260	chr7:30474825:A:G	chr7	30474825	A	G	0.153333	0.044311	0.998011	-4.2155	18.3219	0.594338	1e-05	0.402274	25.3922	118	4	175	5	7	30459835	7.53135	0	0.992942	0.985344	1.86546e-05	124	0.00231317	14895
chr7_68215741-68216770	chr7:68200661:C:T	chr7	68200661	C	T	0.126667	0.045048	0.984828	-12.1818	64.0486	0.619899	0.000251	0.534014	31.7809	98	12	542	6	8	68200661	29.828	0	0.977925	0.968306	1.21389e-15	402	4.87984e-13	15595
chr7_68215741-68216770	chr7:68215560:C:G	chr7	68215560	C	G	0.333333	1.47	0.999021	-7.02862	32.4351	0.421603	0.000246	0.565262	19.3699	211	12	542	5	8	68200661	14.102	0	0.978087	0.989281	1.23239e-08	402	4.95419e-06	696
chr7_68215741-68216770	chr7:68194412:G:A	chr7	68194412	G	A	0.053333	0.238048	0.970381	-5.46073	24.7163	0.354521	0.000259	0.55834	13.9492	34	12	542	6	8	68200661	11.1601	0	0.978129	0.938218	6.64204e-07	402	0.00026701	21844
chr7_68215741-68216770	chr7:68228485:C:T	chr7	68228485	C	T	0.633333	0.207756	0.996928	-4.68886	21.2631	0.565336	0.000254	0.564624	16.8419	352	12	542	5	8	68200661	8.60712	0	0.978158	0.991361	4.00359e-06	402	0.00160944	12229
chr7_68215741-68216770	chr7:68224540:C:T	chr7	68224540	C	T	0.033333	0.08918	0.999545	-4.43958	20.0759	0.615935	0.000262	0.549017	22.5454	304	12	542	8	8	68200661	8.53891	0	0.97798	0.921185	7.44289e-06	402	0.00299204	8284
chr7_25368541-25370250	chr7:25362459:A:G	chr7	25362459	A	G	0.633333	0.001717	0.999917	-12.331	61.5795	0.346375	9.9e-05	0.386126	25.944	66	6	210	35	7	25362459	28.0979	0	0.980522	0.991925	4.25229e-15	145	6.16582e-13	6937
chr7_64306251-64308120	chr7:64305665:C:T	chr7	64305665	C	T	0.173333	0.041677	0.996476	-13.2201	62.5484	0.429655	0.001608	0.504936	45.9663	171	13	323	6	12	64304202	28.5417	0	0.994296	0.985551	2.59975e-15	242	6.29138e-13	1521
chr7_64306251-64308120	chr7:64292525:A:G	chr7	64292525	A	G	0.253333	0.524757	0.99993	-6.56897	30.7516	0.552016	0.001704	0.518237	37.0239	66	13	323	5	12	64304202	12.8704	0	0.99433	0.989707	2.93255e-08	242	7.09677e-06	14661
chr7_64306251-64308120	chr7:64329788:C:A	chr7	64329788	C	A	0.346667	4.6e-05	0.967907	-3.98105	18.1181	0.536078	0.001742	0.510697	34.9145	298	13	323	6	12	64304202	6.4825	0	0.994348	0.934984	2.07622e-05	242	0.00502446	22602
chr7_75054621-75055540	chr7:75055027:T:C	chr7	75055027	T	C	0.3	0.018896	0.966193	-12.0725	59.9951	0.36111	3e-06	0.422138	30.0763	80	6	152	8	11	75055027	30.5048	0	0.886085	0.966707	9.50948e-15	70	6.65664e-13	53
chr7_108524761-108527200	chr7:108526545:C:G	chr7	108526545	C	G	0.033333	0.08918	0.998724	-12.7394	60.553	0.376752	0.000377	0.56437	43.6146	99	11	184	5	6	108526545	28.1563	0	0.989516	0.968767	7.1623e-15	100	7.1623e-13	565
chr7_108524761-108527200	chr7:108526346:A:G	chr7	108526346	A	G	0.2	0	0.998344	-12.1936	55.9373	0.568997	0.000446	0.521215	52.1925	96	11	184	6	6	108526545	25.2791	0	0.990452	0.99377	7.48183e-14	100	7.48183e-12	366
chr7_108524761-108527200	chr7:108524633:T:C	chr7	108524633	T	C	0.133333	0.110947	0.998739	-4.47301	19.1813	0.432121	0.000384	0.573797	43.9712	87	11	184	17	6	108526545	7.01452	0	0.99071	0.87322	1.18873e-05	100	0.00118873	1347
chr7_26375711-26377560	chr7:26376793:A:G	chr7	26376793	A	G	0.793333	0.020507	0.983897	-12.3391	61.965	0.40762	0.000375	0.442273	38.1358	126	11	262	6	4	26376793	28.5601	0	0.988621	0.983761	3.49618e-15	213	7.44686e-13	157
chr7_26375711-26377560	chr7:26379089:G:T	chr7	26379089	G	T	0.4	2.08333	0.972259	-3.53326	18.9504	0.452378	0.000397	0.399358	25.6477	140	11	262	5	4	26376793	7.18251	0	0.988608	0.952499	1.34158e-05	213	0.00285757	2453
chr7_26375711-26377560	chr7:26394396:G:A	chr7	26394396	G	A	0.353333	7.34646	0.999947	-3.25316	17.2974	0.541699	0.000403	0.401691	24.8692	220	11	262	5	4	26376793	6.26901	0	0.988601	0.987197	3.19617e-05	213	0.00680785	17760
chr7_22562901-22566190	chr7:22589666:C:T	chr7	22589666	C	T	0.413333	0.007901	0.974509	-11.9046	61.1201	0.582848	0.000585	0.515079	69.7971	231	13	232	6	4	22589666	28.0061	0	0.99165	0.954378	5.36969e-15	197	1.05783e-12	25120
chr7_153457551-153458300	chr7:153465516:C:T	chr7	153465516	C	T	0.34	0.738458	0.993258	-12.321	61.1987	0.669096	4e-06	0.476074	11.5319	250	6	368	6	5	153465516	28.6271	0	0.990301	0.984547	5.15944e-15	214	1.10412e-12	7590
chr7_153457551-153458300	chr7:153456272:G:T	chr7	153456272	G	T	0.08	0.665564	0.999716	-11.7169	56.8733	0.702453	5e-06	0.418251	13.3041	177	6	368	5	5	153465516	26.6321	0	0.990249	0.975371	4.64817e-14	214	9.94708e-12	1654
chr7_153457551-153458300	chr7:153472725:T:C	chr7	153472725	T	C	0.253333	10.0248	0.999927	-6.37471	28.313	0.350943	4e-06	0.50955	6.06346	316	6	368	5	5	153465516	12.7697	0	0.990504	0.992029	1.032e-07	214	2.20849e-05	14799
chr7_153457551-153458300	chr7:153467148:G:A	chr7	153467148	G	A	0.013333	0.013696	0.998871	-4.93322	21.6734	0.733356	5e-06	0.450041	11.7361	270	6	368	5	5	153465516	9.87149	0	0.990322	0.866988	3.23244e-06	214	0.000691742	9222
chr7_153457551-153458300	chr7:153469544:T:C	chr7	153469544	T	C	0.053333	0.238048	0.980291	-4.14125	18.0435	0.314019	5e-06	0.469352	4.62784	292	6	368	5	5	153465516	8.23628	0	0.990447	0.959073	2.15919e-05	214	0.00462067	11618
chr7_36785341-36786320	chr7:36785844:C:T	chr7	36785844	C	T	0.353333	0.033715	0.999741	-11.7822	60.842	0.362179	6e-06	0.55045	30.9155	133	7	267	4	4	36785844	28.7002	0	0.991281	0.994807	6.1845e-15	214	1.32348e-12	14
chr7_36785341-36786320	chr7:36785685:G:A	chr7	36785685	G	A	0.233333	1.53061	0.999739	-7.13875	34.7187	0.603669	7e-06	0.512976	35.6977	130	7	267	4	4	36785844	15.5388	0	0.991399	0.994011	3.80953e-09	214	8.15239e-07	145
chr7_36785341-36786320	chr7:36786850:G:T	chr7	36786850	G	T	0.06	2.23371	0.931401	-4.61689	21.3178	0.335388	6e-06	0.53385	24.2176	139	7	267	6	4	36785844	9.76238	0	0.991209	0.895108	3.89101e-06	214	0.000832676	1020
chr7_101368291-101368790	chr7:101367182:A:G	chr7	101367182	A	G	0.2	4.6875	0.996245	-12.0325	60.7106	0.325567	4e-06	0.518411	30.2583	186	9	421	6	5	101366797	28.9041	0	0.993857	0.989267	6.61148e-15	242	1.59998e-12	1358
chr7_101368291-101368790	chr7:101353428:C:A	chr7	101353428	C	A	0.2	0.520833	0.978465	-4.44041	22.1675	0.597164	5e-06	0.429981	24.9309	81	9	421	5	5	101366797	9.40908	0	0.993635	0.953593	2.49863e-06	242	0.000604668	15112
chr7_65840571-65840720	chr7:65846311:C:A	chr7	65846311	C	A	0.166667	0.5808	0.998948	-12.3138	58.6269	0.816302	3.3e-05	0.785189	7.58889	66	1	127	6	3	65825416	28.0264	0	0.990855	0.989028	1.90594e-14	85	1.62005e-12	5665
chr7_76162641-76163490	chr7:76162971:T:C	chr7	76162971	T	C	0.453333	1.45258	0.998826	-12.6656	59.043	0.346638	0.001104	0.351333	26.0328	107	4	207	5	4	76162971	27.756	0	0.994457	0.996375	1.54266e-14	106	1.63522e-12	95
chr7_76162641-76163490	chr7:76165723:TG:T	chr7	76165723	TG	T	0.08	0.665564	0.997823	-4.61232	20.0789	0.334199	0.00115	0.252508	13.4628	117	4	207	7	4	76162971	9.11019	0	0.99403	0.969104	7.43102e-06	106	0.000787688	2657
chr7_159012511-159013610	chr7:159012821:C:A	chr7	159012821	C	A	0.046667	4.71564	0.999075	-12.8956	59.8771	0.710028	0.002397	0.463739	37.0071	126	4	240	6	7	159012821	28.1491	0	0.989155	0.982165	1.00971e-14	175	1.767e-12	239
chr7_159012511-159013610	chr7:158990343:T:G	chr7	158990343	T	G	0.8	4.6875	0.999914	-7.00584	32.4996	0.383844	0.002416	0.474435	18.4409	18	4	240	6	7	159012821	14.428	0	0.988751	0.990497	1.19218e-08	175	2.08632e-06	22717
chr7_159012511-159013610	chr7:159013147:C:T	chr7	159013147	C	T	0.32	0.794766	0.998573	-4.08188	19.3827	0.396618	0.001903	0.549787	12.7299	127	4	240	5	7	159012821	8.18488	0	0.988779	0.993456	1.06971e-05	175	0.001872	87
chr7_128725591-128727040	chr7:128726431:G:A	chr7	128726431	G	A	0.273333	0.123026	0.999801	-11.4345	58.9811	0.607676	0.001291	0.525427	26.4522	127	6	231	6	5	128726431	27.1731	0	0.989902	0.994384	1.59198e-14	189	3.00883e-12	115
chr7_128725591-128727040	chr7:128723804:G:A	chr7	128723804	G	A	0.026667	0.056296	0.998922	-9.36489	45.9777	0.248036	0.001056	0.591727	15.4175	113	6	231	7	5	128726431	21.9399	0	0.989426	0.906741	1.19606e-11	189	2.26055e-09	2512
chr7_128725591-128727040	chr7:128703960:G:T	chr7	128703960	G	T	0.34	0.118862	0.998495	-6.15315	29.8937	0.411849	0.001276	0.552131	17.7665	12	6	231	6	5	128726431	12.9909	0	0.989838	0.988916	4.56385e-08	189	8.62568e-06	22356
chr7_128725591-128727040	chr7:128723929:A:C	chr7	128723929	A	C	0.18	0.198845	0.999055	-4.20721	19.9607	0.408819	0.001246	0.56485	16.2735	114	6	231	6	5	128726431	8.3199	0	0.988857	0.986471	7.90483e-06	189	0.00149401	2387
chr7_128725591-128727040	chr7:128747133:TTTTA:T	chr7	128747133	TTTTA	T	0.206667	0.718221	0.996228	-4.20721	19.8004	0.57539	0.001263	0.56153	19.3946	210	6	231	5	5	128726431	7.99321	0	0.989818	0.986091	8.59665e-06	189	0.00162477	20817
chr7_128461141-128462120	chr7:128461555:G:A	chr7	128461555	G	A	0.346667	0.266901	0.999944	-11.4337	58.5828	0.369323	0.000706	0.464803	64.4032	105	2	189	4	6	128461555	27.4334	0	0.994017	0.994912	1.94918e-14	156	3.04071e-12	75
chr7_36051351-36052100	chr7:36051746:C:T	chr7	36051746	C	T	0.306667	2.56085	0.997634	-11.3585	59.203	0.64908	5e-06	0.56248	30.7953	136	2	308	6	4	36051746	27.587	0	0.99591	0.996032	1.42219e-14	216	3.07194e-12	20
chr7_100568911-100571470	chr7:100569640:C:G	chr7	100569640	C	G	0.06	2.23371	0.996222	-12.2534	57.1794	0.357967	0.000583	0.424155	91.1158	45	6	99	7	6	100569640	26.7873	0	0.982186	0.98457	3.97824e-14	79	3.14281e-12	550
chr7_135260071-135262470	chr7:135269199:C:T	chr7	135269199	C	T	0.166667	0.0048	0.991716	-11.3087	58.2974	0.451017	0.0003	0.505342	71.8498	124	22	219	11	5	135269199	26.2748	0	0.989631	0.967612	2.25346e-14	153	3.4478e-12	7929
chr7_135260071-135262470	chr7:135261248:T:G	chr7	135261248	T	G	0.313333	1.60873	0.993882	-10.7505	53.0455	0.543201	0.000329	0.46967	83.8618	89	22	219	5	5	135269199	23.6026	0	0.989516	0.992855	3.25906e-13	153	4.98637e-11	22
chr7_135260071-135262470	chr7:135260591:C:T	chr7	135260591	C	T	0.033333	0.08918	0.99893	-4.8983	22.7503	0.451016	0.000303	0.504491	67.9023	83	22	219	5	5	135269199	9.07176	0	0.989622	0.965166	1.84476e-06	153	0.000282248	679
chr7_135260071-135262470	chr7:135273714:T:C	chr7	135273714	T	C	0.613333	0.010789	0.96458	-4.89388	22.6607	0.477508	0.000308	0.501784	72.3387	147	22	219	8	5	135269199	8.19462	0	0.989567	0.922398	1.93276e-06	153	0.000295713	12444
chr7_2172401-2174040	chr7:2173123:C:A	chr7	2173123	C	A	0.466667	0.382653	0.99995	-11.2754	58.7617	0.444464	0.000356	0.520444	83.6083	139	10	298	4	6	2173123	26.5354	0	0.992817	0.995679	1.77971e-14	235	4.18232e-12	97
chr7_2172401-2174040	chr7:2173471:A:G	chr7	2173471	A	G	0.14	0.258367	0.998799	-8.09159	43.0139	0.564075	0.00037	0.511242	85.3856	141	10	298	5	6	2173123	18.9699	0	0.992775	0.992192	5.43528e-11	235	1.27729e-08	251
chr7_2172401-2174040	chr7:2164765:G:A	chr7	2164765	G	A	0.52	0.016779	0.99995	-5.6295	26.4132	0.539003	0.000374	0.511993	67.6379	95	10	298	4	6	2173123	10.5219	0	0.992736	0.991847	2.75646e-07	235	6.47769e-05	8455
chr7_151735991-151737020	chr7:151736754:G:C	chr7	151736754	G	C	0.746667	0.012985	0.979225	-11.6586	58.801	0.605879	0.000243	0.583056	79.1545	186	6	306	4	6	151736754	27.2516	0	0.992303	0.979662	1.74454e-14	248	4.32647e-12	248
chr7_3754011-3755870	chr7:3755268:A:G	chr7	3755268	A	G	0.066667	1.53061	0.997139	-11.2365	58.4696	0.398013	0.000242	0.492003	66.7939	152	11	286	5	6	3755268	26.8644	0	0.987989	0.986091	2.06455e-14	215	4.43879e-12	328
chr7_3754011-3755870	chr7:3755310:C:T	chr7	3755310	C	T	0.053333	3.2369	0.996573	-7.0925	34.2228	0.593247	0.000302	0.435347	82.5162	153	11	286	5	6	3755268	14.8893	0	0.987814	0.983817	4.91501e-09	215	1.05673e-06	370
chr7_3754011-3755870	chr7:3753189:T:C	chr7	3753189	T	C	0.013333	0.013696	0.99837	-5.17799	22.8539	0.381712	0.000289	0.462253	45.5944	139	11	286	6	6	3755268	9.93172	0	0.987952	0.865836	1.74798e-06	215	0.000375816	1751
chr7_4202461-4202750	chr7:4202606:G:A	chr7	4202606	G	A	0.093333	0.794766	0.997955	-12.1594	59.1402	0.201051	6e-06	0.488458	30.7678	215	5	440	7	3	4202606	28.9403	0	0.99066	0.98351	1.46827e-14	340	4.99213e-12	0
chr7_4202461-4202750	chr7:4206780:A:G	chr7	4206780	A	G	0.306667	1.24348	0.999941	-4.76792	23.4534	0.381357	8e-06	0.43192	23.5476	279	5	440	4	3	4202606	10.3767	0	0.990138	0.989306	1.27979e-06	340	0.000435129	4174
chr7_55609301-55610450	chr7:55610972:T:A	chr7	55610972	T	A	0.046667	0.179715	0.993765	-11.7484	57.8234	0.177112	0.001204	0.581825	53.6309	128	2	249	10	4	55610972	28.2954	0	0.952921	0.970894	2.86732e-14	181	5.18984e-12	1096
chr7_156724611-156725720	chr7:156725313:T:C	chr7	156725313	T	C	0.453333	2.7928	0.999948	-11.1081	57.1993	0.580215	0.000541	0.551523	48.9293	110	9	198	4	4	156725313	26.1391	0	0.99014	0.996616	3.93805e-14	134	5.27699e-12	147
chr7_87474891-87476400	chr7:87492706:G:T	chr7	87492706	G	T	0.273333	1.94132	0.999833	-10.9978	56.9072	0.574514	0.000366	0.44726	79.44	185	6	220	5	5	87492706	25.8838	0	0.963684	0.991611	4.5687e-14	116	5.29969e-12	17060
chr7_87474891-87476400	chr7:87475860:G:C	chr7	87475860	G	C	0.16	3.1935	0.990069	-8.54623	43.1121	0.411822	0.000321	0.492547	54.4589	129	6	220	6	5	87492706	19.4751	0	0.96365	0.915192	5.16904e-11	116	5.99609e-09	214
chr7_87474891-87476400	chr7:87450286:G:C	chr7	87450286	G	C	0.293333	0.063771	0.992625	-5.1121	22.075	0.444096	0.000341	0.475161	59.7667	1	6	220	5	5	87492706	8.79407	0	0.963656	0.984517	2.62197e-06	116	0.000304149	25360
chr7_87474891-87476400	chr7:87477364:G:T	chr7	87477364	G	T	0.02	0.031237	0.998909	-3.90566	16.6639	0.369367	0.000349	0.472544	42.2895	137	6	220	6	5	87492706	7.23675	0	0.963678	0.902849	4.46212e-05	116	0.00517606	1718
chr7_24024411-24025610	chr7:24029831:T:C	chr7	24029831	T	C	0.433333	0.259516	0.99995	-12.0257	57.7544	0.581011	0.000554	0.548177	70.9718	165	11	290	5	4	24029831	26.4227	0	0.994228	0.991421	2.9698e-14	205	6.08808e-12	4821
chr7_67176841-67177050	chr7:67176860:G:A	chr7	67176860	G	A	0.22	0.061988	0.997871	-12.6542	58.1797	0.146177	1.8e-05	0.371984	23.6443	231	4	405	5	4	67176860	28.8023	0	0.990741	0.99156	2.3924e-14	262	6.26808e-12	86
chr7_67176841-67177050	chr7:67177167:A:G	chr7	67177167	A	G	0.04	0.130208	0.997374	-4.41728	17.8729	0.699212	5.7e-05	0.151508	27.7627	235	4	405	6	4	67176860	7.94031	0	0.989111	0.954462	2.36161e-05	262	0.00618741	221
chr7_38345521-38346010	chr7:38347475:G:A	chr7	38347475	G	A	0.24	0.698292	0.981042	-11.2786	58.2575	0.203507	0.000956	0.53635	18.0234	227	2	346	7	3	38347475	28.3529	0	0.963227	0.969883	2.29957e-14	277	6.36981e-12	1709
chr7_2019581-2020590	chr7:2033343:G:T	chr7	2033343	G	T	0.246667	0.122539	0.996665	-11.89	57.604	0.64614	0.00032	0.563349	24.0683	197	9	272	6	5	2033343	26.9235	0	0.989936	0.988431	3.20566e-14	208	6.66777e-12	13257
chr7_2019581-2020590	chr7:2005716:T:C	chr7	2005716	T	C	0.5	0.013333	0.996887	-6.21126	27.8836	0.403167	0.00024	0.65039	14.4343	41	9	272	4	5	2033343	12.1892	0	0.990138	0.992071	1.28839e-07	208	2.67985e-05	14370
chr7_16740181-16740540	chr7:16740455:C:G	chr7	16740455	C	G	0.133333	1.77515	0.997324	-11.7508	57.8986	0.306556	3e-06	0.512092	32.3289	206	5	432	5	3	16740455	27.5737	0	0.987773	0.98652	2.75984e-14	336	9.27306e-12	95
chr7_24802261-24802630	chr7:24802584:A:C	chr7	24802584	A	C	0.173333	4.89921	0.998611	-10.9485	56.602	0.237869	1.5e-05	0.397111	26.7281	117	2	211	7	3	24802584	27.4441	0	0.989481	0.992098	5.33583e-14	177	9.44441e-12	138
chr7_142331851-142332720	chr7:142325216:T:C	chr7	142325216	T	C	0.62	0.006942	0.992858	-10.7192	55.1042	0.65422	7e-06	0.53717	25.4458	80	2	167	6	5	142325216	25.7708	0	0.972621	0.987039	1.14308e-13	86	9.83048e-12	7070
chr7_155233591-155233860	chr7:155233698:C:T	chr7	155233698	C	T	0.366667	0.290172	0.999219	-11.287	57.4523	0.215228	5.2e-05	0.288902	20.8959	217	2	376	6	4	155233698	28.0576	0	0.990588	0.993552	3.46273e-14	285	9.86877e-12	28
chr7_110534351-110534830	chr7:110553101:A:C	chr7	110553101	A	C	0.353333	5.49061	0.998088	-11.8278	55.8148	0.365122	7e-06	0.471567	30.1516	178	4	209	5	5	110553101	26.146	0	0.994755	0.993252	7.96316e-14	134	1.06706e-11	18511
chr7_110534351-110534830	chr7:110529569:C:G	chr7	110529569	C	G	0.273333	0.123026	0.998769	-8.02655	36.2786	0.609379	8e-06	0.40262	29.6709	105	4	209	5	5	110553101	16.3138	0	0.994116	0.989816	1.71034e-09	134	2.29186e-07	5021
chr7_76457251-76457570	chr7:76474507:G:C	chr7	76474507	G	C	0.613333	0.010789	0.987541	-11.4872	53.3066	0.165779	0.01	0.5	7.41936	31	0	57	4	3	76474507	25.6488	0		0.974001	2.85351e-13	40	1.1414e-11	17097
chr7_51080361-51081660	chr7:51081093:A:G	chr7	51081093	A	G	0.913333	0.405766	0.950904	-11.3439	55.6923	0.645146	3e-06	0.4921	93.0954	90	7	196	16	11	51081093	26.5234	0	0.991194	0.955775	8.47478e-14	143	1.21189e-11	83
chr7_135349671-135350310	chr7:135350009:G:A	chr7	135350009	G	A	0.12	0.007652	0.996987	-11.4578	56.0949	0.217436	0.000492	0.435945	9.92384	137	7	256	6	4	135350009	27.2051	0	0.980872	0.981658	6.90553e-14	193	1.33277e-11	19
chr7_135349671-135350310	chr7:135337146:T:C	chr7	135337146	T	C	0.426667	0.609071	0.995239	-5.52371	26.2254	0.367356	0.000751	0.340418	9.49509	68	7	256	4	4	135350009	11.7537	0	0.981989	0.989371	3.03799e-07	193	5.86332e-05	12844
chr7_42522001-42522700	chr7:42522467:T:G	chr7	42522467	T	G	0.146667	0.320208	0.999467	-12.3188	56.6791	0.331614	0.000374	0.445559	57.8803	157	7	421	6	4	42522467	26.7857	0	0.981455	0.988069	5.13047e-14	285	1.46218e-11	117
chr7_42522001-42522700	chr7:42500425:C:T	chr7	42500425	C	T	0.026667	0.056296	0.999433	-6.7988	29.3872	0.305093	0.00062	0.312891	34.0559	28	7	421	6	4	42522467	13.7836	0	0.980049	0.940484	5.92681e-08	285	1.68914e-05	21925
chr7_157840231-157842970	chr7:157842230:C:T	chr7	157842230	C	T	0.693333	2.7496	0.992224	-10.6813	56.1987	0.421476	0.002478	0.532834	16.275	174	21	318	6	6	157842230	25.6345	0	0.939069	0.990427	6.55058e-14	237	1.55249e-11	630
chr7_3682301-3682690	chr7:3686120:T:C	chr7	3686120	T	C	0.733333	0.154959	0.992389	-11.5924	55.9777	0.682914	5e-06	0.569936	31.4028	212	5	346	6	8	3686631	26.631	0	0.995943	0.987049	7.32984e-14	214	1.56859e-11	3624
chr7_46218351-46219000	chr7:46212556:C:A	chr7	46212556	C	A	0.406667	4.83894	0.991994	-11.9427	55.6626	0.2684	0.001646	0.399251	9.56527	116	5	361	5	4	46212556	26.6878	0	0.974413	0.987824	8.60398e-14	189	1.62615e-11	6120
chr7_134808151-134809190	chr7:134808593:G:A	chr7	134808593	G	A	0.08	0.567108	0.997305	-10.9002	55.3873	0.304765	0.000177	0.527827	31.4547	107	4	239	6	9	134808593	26.3277	0	0.995951	0.984694	9.89735e-14	166	1.64296e-11	77
chr7_134808151-134809190	chr7:134808578:G:A	chr7	134808578	G	A	0.013333	0.013696	0.989827	-3.92367	21.2694	0.280486	0.000215	0.476681	22.124	106	4	239	6	9	134808593	9.9951	0	0.995187	0.926218	3.99049e-06	166	0.000662422	92
chr7_134808151-134809190	chr7:134793452:G:A	chr7	134793452	G	A	0.233333	1.53061	0.999925	-3.05174	17.0121	0.432266	0.000224	0.475335	26.9795	40	4	239	4	9	134808593	6.68737	0	0.995769	0.990197	3.71415e-05	166	0.0061655	15218
chr7_68240321-68240840	chr7:68234708:GA:G	chr7	68234708	GA	G	0.013333	0.013696	0.998871	-11.4163	56.5896	0.791957	0.000313	0.525926	24.4513	242	9	542	9	14	68263241	27.2537	0	0.995596	0.920747	5.36947e-14	310	1.66453e-11	5872
chr7_68240321-68240840	chr7:68245545:G:C	chr7	68245545	G	C	0.086667	0.675316	0.99058	-5.57075	25.1863	0.25026	0.000312	0.557857	6.82457	370	9	542	9	14	68263241	11.9108	0	0.995559	0.885544	5.20519e-07	310	0.000161361	4965
chr7_68240321-68240840	chr7:68231060:G:T	chr7	68231060	G	T	0.106667	1.93076	0.999643	-5.0811	22.8072	0.641152	0.00037	0.535947	9.02461	181	9	542	12	14	68263241	10.2612	0	0.99545	0.982005	1.79098e-06	310	0.000555203	9520
chr7_16697671-16698830	chr7:16698670:A:G	chr7	16698670	A	G	0.153333	0.044311	0.996688	-10.5957	55.8599	0.36375	0.000552	0.510304	28.2093	168	5	326	5	6	16698670	26.1228	0	0.978292	0.991649	7.78249e-14	234	1.8211e-11	420
chr7_16697671-16698830	chr7:16698414:A:G	chr7	16698414	A	G	0.06	0.305568	0.970189	-4.68108	25.7752	0.609813	0.000655	0.472001	33.7785	165	5	326	5	6	16698670	11.1556	0	0.977719	0.968974	3.83578e-07	234	8.97571e-05	164
chr7_43164351-43165370	chr7:43165061:A:G	chr7	43165061	A	G	0.066667	0.382653	0.958661	-10.6033	55.4445	0.274512	0.001539	0.431802	42.998	137	4	309	11	4	43165061	26.4711	0	0.906969	0.85533	9.61341e-14	204	1.96113e-11	201
chr7_101870361-101870620	chr7:101870392:G:C	chr7	101870392	G	C	0.073333	0.469696	0.994798	-10.4762	53.8834	0.707995	2.6e-05	0.473634	48.0393	62	2	157	5	4	101870392	25.3821	0	0.99336	0.982912	2.12749e-13	102	2.17004e-11	98
chr7_101870361-101870620	chr7:101867853:T:C	chr7	101867853	T	C	0.553333	0.234572	0.996445	-4.39305	24.424	0.385903	2e-05	0.551641	23.3919	56	2	157	4	4	101870392	10.7257	0	0.992035	0.99253	7.72989e-07	102	7.88449e-05	2637
chr7_27991971-27993560	chr7:27993283:G:A	chr7	27993283	G	A	0.093333	0.794766	0.996632	-11.1022	55.0205	0.331653	0.000358	0.540114	37.5845	133	10	251	6	4	27993283	26.098	0	0.985652	0.986777	1.1928e-13	196	2.33788e-11	517
chr7_27991971-27993560	chr7:27993323:T:C	chr7	27993323	T	C	0.273333	0.123026	0.999902	-4.90896	23.0576	0.564861	0.000423	0.492021	41.5694	135	10	251	5	4	27993283	9.46975	0	0.984949	0.994506	1.57222e-06	196	0.000308154	557
chr7_17039441-17039800	chr7:17039530:G:A	chr7	17039530	G	A	0.14	0.20318	0.999886	-10.4908	55.1346	0.770639	2.2e-05	0.702124	12.7487	120	1	287	7	3	17039530	26.0528	0	0.982143	0.982143	1.12551e-13	214	2.40859e-11	90
chr7_32680201-32681590	chr7:32702522:G:A	chr7	32702522	G	A	0.193333	0.021203	0.989066	-11.9126	54.9255	0.410987	0.000952	0.44525	36.4276	295	12	323	6	6	32702522	25.1574	0	0.991309	0.977764	1.25186e-13	210	2.6289e-11	21626
chr7_32680201-32681590	chr7:32692773:A:C	chr7	32692773	A	C	0.153333	1.20989	0.998619	-5.12803	23.8573	0.564915	0.00118	0.398415	33.4173	246	12	323	6	6	32702522	9.80942	0	0.990963	0.985524	1.03748e-06	210	0.000217871	11877
chr7_32680201-32681590	chr7:32680986:G:A	chr7	32680986	G	A	0.02	0.031237	0.997216	-4.22283	17.7633	0.599046	0.00121	0.39013	38.0011	192	12	323	6	6	32702522	7.29882	0	0.990898	0.950353	2.50167e-05	210	0.00525351	90
chr7_76613891-76614240	chr7:76602279:T:C	chr7	76602279	T	C	0.546667	0.074721	0.967788	-10.8793	53.214	0.167174	0.01	0.5	10.0952	52	0	125	7	4	76602279	25.7882	0		0.949839	2.99127e-13	91	2.72205e-11	11787
chr7_73742551-73743770	chr7:73743151:C:A	chr7	73743151	C	A	0.606667	6.81975	0.984465	-11.1044	52.8957	0.377504	0.001067	0.421456	26.794	86	3	141	5	3	73743151	24.3398	0	0.990572	0.988071	3.51745e-13	80	2.81396e-11	9
chr7_73742551-73743770	chr7:73753043:G:T	chr7	73753043	G	T	0.073333	19.468	0.985932	-3.8604	17.6678	0.61833	0.00114	0.331681	21.6301	107	3	141	6	3	73743151	7.34356	0	0.99048	0.982257	2.63044e-05	80	0.00210435	9883
chr7_73742551-73743770	chr7:73744271:T:G	chr7	73744271	T	G	0.106667	1.93076	0.995591	-3.5109	15.8712	0.376095	0.001147	0.325095	13.9947	90	3	141	6	3	73743151	6.78481	0	0.990483	0.982516	6.78023e-05	80	0.00542418	1111
chr7_38463711-38464160	chr7:38463789:T:C	chr7	38463789	T	C	0.113333	5.477	0.998803	-11.8478	54.8541	0.252569	1.6e-05	0.443798	33.8361	193	2	335	7	8	38463789	26.4981	0	0.986305	0.990699	1.29817e-13	253	3.28438e-11	147
chr7_37208391-37209100	chr7:37208660:T:C	chr7	37208660	T	C	0.146667	0.127266	0.994024	-10.9761	53.1791	0.299411	1.3e-05	0.386015	54.4754	80	1	160	6	4	37208660	25.3531	0	0.992296	0.992296	3.04488e-13	110	3.34937e-11	86
chr7_28133081-28133260	chr7:28132967:T:C	chr7	28132967	T	C	0.633333	0.90829	0.993979	-10.9429	53.9987	0.69427	0.001136	0.510933	23.8642	124	3	226	4	4	28132967	25.7201	0	0.994268	0.989251	2.00617e-13	168	3.37037e-11	203
chr7_13987461-13992880	chr7:13975291:G:A	chr7	13975291	G	A	0.113333	0.001775	0.996803	-10.2717	54.1838	0.437644	0.000707	0.488202	127.495	69	23	293	8	4	13975291	24.5809	0	0.990151	0.980618	1.82585e-13	191	3.48738e-11	14879
chr7_26420591-26421070	chr7:26420789:C:T	chr7	26420789	C	T	0.133333	0.110947	0.999881	-11.1191	53.4372	0.655427	9e-06	0.494646	25.9126	100	3	197	5	5	26420789	24.9132	0	0.991706	0.984349	2.66992e-13	162	4.32526e-11	41
chr7_26420591-26421070	chr7:26429236:C:T	chr7	26429236	C	T	0.4	2.08333	0.98896	-5.43101	26.1386	0.391918	8e-06	0.552153	13.7473	127	3	197	5	5	26420789	11.4422	0	0.990884	0.973213	3.17759e-07	162	5.1477e-05	8406
chr7_66331011-66331180	chr7:66330724:T:C	chr7	66330724	T	C	0.653333	1.02588	0.996735	-11.2255	52.1381	0.282885	3.3e-05	0.364348	17.3318	71	1	149	6	6	66341473	24.7159	0	0.995178	0.992409	5.17307e-13	84	4.34538e-11	372
chr7_68147071-68148560	chr7:68147807:G:C	chr7	68147807	G	C	0.186667	0.086485	0.972114	-10.2177	53.9264	0.371251	0.000182	0.377579	29.3261	157	5	291	20	20	68147807	25.1275	0	0.97851	0.967975	2.08144e-13	216	4.4959e-11	9
chr7_74078861-74079970	chr7:74079146:C:T	chr7	74079146	C	T	0.14	5.88744	0.999113	-10.4093	51.9995	0.4042	0.000145	0.518744	60.2083	73	5	139	6	4	74079146	23.8078	0	0.987918	0.991463	5.55157e-13	83	4.6078e-11	270
chr7_74078861-74079970	chr7:74077970:C:T	chr7	74077970	C	T	0.033333	0.08918	0.996683	-6.91001	30.8808	0.365988	0.000149	0.50261	53.2216	67	5	139	6	4	74079146	13.9467	0	0.987953	0.944339	2.74368e-08	83	2.27725e-06	1446
chr7_134142631-134142860	chr7:134141695:T:G	chr7	134141695	T	G	0.36	1.85828	0.999946	-10.2297	53.6407	0.624848	1e-05	0.48296	49.1569	112	3	293	4	6	134141695	24.9092	0	0.995557	0.990653	2.40714e-13	218	5.24757e-11	1051
chr7_134142631-134142860	chr7:134134092:C:G	chr7	134134092	C	G	0.3	0.925926	0.999908	-6.20276	32.0561	0.371713	1e-05	0.476759	37.8655	67	3	293	4	6	134141695	14.5729	0	0.995519	0.989589	1.49784e-08	218	3.2653e-06	8654
chr7_29923071-29924490	chr7:29923047:T:C	chr7	29923047	T	C	0.253333	6.53187	0.999928	-11.244	52.5593	0.366403	4e-06	0.332107	35.1046	109	9	211	5	4	29921188	24.4235	0	0.990156	0.99123	4.17452e-13	140	5.84433e-11	733
chr7_29923071-29924490	chr7:29929023:C:T	chr7	29929023	C	T	0.04	0.130208	0.999276	-4.07063	18.4254	0.32609	5e-06	0.253556	18.6677	145	9	211	8	4	29921188	8.40178	0	0.990087	0.945826	1.76683e-05	140	0.00247356	5243
chr7_21844781-21845000	chr7:21844837:T:G	chr7	21844837	T	G	0.446667	0.000293	0.999949	-10.1268	53.768	0.661563	0.00053	0.590073	26.2794	166	5	331	4	5	21844837	25.364	0	0.993326	0.994477	2.25622e-13	263	5.93385e-11	53
chr7_76619421-76619670	chr7:76600962:A:G	chr7	76600962	A	G	0.326667	0.273759	0.976587	-10.0729	51.2878	0.261346	0.003162	0.513667	25.0474	26	1	106	5	8	76600962	24.5869	0	0.986133	0.963002	7.97686e-13	75	5.98265e-11	18584
chr7_32610741-32612140	chr7:32611340:G:A	chr7	32611340	G	A	0.2	0	0.997853	-10.9786	52.701	0.38824	0.000487	0.443021	48.8705	155	8	296	5	5	32611340	24.2616	0	0.995489	0.993769	3.88388e-13	183	7.10749e-11	100
chr7_99504111-99505720	chr7:99510680:G:T	chr7	99510680	G	T	0.126667	1.5777	0.999637	-10.4599	51.3408	0.435946	0.000658	0.460802	132.047	94	9	134	6	8	99487801	23.0527	0	0.986129	0.983002	7.76457e-13	98	7.60928e-11	5764
chr7_99504111-99505720	chr7:99493549:G:A	chr7	99493549	G	A	0.026667	0.056296	0.971649	-3.21348	16.1236	0.440381	0.000695	0.449207	119.14	44	9	134	6	8	99487801	6.09209	0	0.986065	0.926198	5.93409e-05	98	0.00581541	11367
chr7_131895381-131897820	chr7:131895774:G:A	chr7	131895774	G	A	0.166667	0.5808	0.994436	-10.1912	52.1419	0.386438	0.000556	0.516076	45.3217	129	6	244	5	4	131895774	24.1977	0	0.996783	0.992879	5.16313e-13	154	7.95121e-11	826
chr7_131895381-131897820	chr7:131873697:A:G	chr7	131873697	A	G	0.473333	0.697726	0.999924	-4.64161	21.2145	0.56052	0.000574	0.502828	40.9198	19	6	244	5	4	131895774	8.54959	0	0.996745	0.99117	4.10645e-06	154	0.000632393	22903
chr7_32846551-32846940	chr7:32846800:G:C	chr7	32846800	G	C	0.033333	0.08918	0.987933	-9.90568	51.657	0.149282	3e-06	0.562473	38.136	109	3	188	10	7	32846800	25.519	0	0.966503	0.967352	6.60937e-13	132	8.72436e-11	54
chr7_32846551-32846940	chr7:32846850:T:G	chr7	32846850	T	G	0.033333	0.08918	0.990469	-3.386	20.3824	0.643864	6e-06	0.374298	46.7089	110	3	188	6	7	32846800	8.91451	0	0.958325	0.968749	6.3409e-06	132	0.000836999	104
chr7_32846551-32846940	chr7:32833885:G:A	chr7	32833885	G	A	0.146667	0.320208	0.968327	-2.9961	18.0544	0.372116	4e-06	0.479967	31.2873	56	3	188	6	7	32846800	8.00565	0	0.960705	0.936986	2.14685e-05	132	0.00283384	12861
chr7_151009411-151010990	chr7:151009827:G:A	chr7	151009827	G	A	0.726667	0.659278	0.999867	-9.93985	51.9428	0.612483	5e-06	0.626605	45.9855	99	5	201	5	5	151009827	24.1394	0	0.996213	0.993518	5.71418e-13	165	9.4284e-11	373
chr7_151009411-151010990	chr7:151011001:A:G	chr7	151011001	A	G	0.913333	0.675316	0.999821	-3.35852	18.3395	0.621703	5e-06	0.643921	42.5377	104	5	201	7	5	151009827	7.96231	0	0.995278	0.971451	1.84837e-05	165	0.00304981	801
chr7_151009411-151010990	chr7:151016652:T:C	chr7	151016652	T	C	0.36	1.85828	0.988055	-3.35852	18.026	0.568398	5e-06	0.660456	42.3608	121	5	201	5	5	151009827	7.13415	0	0.995457	0.972211	2.17912e-05	165	0.00359555	6452
chr7_151009411-151010990	chr7:151010855:G:A	chr7	151010855	G	A	0.046667	0.179715	0.969334	-3.13152	16.8512	0.332277	4e-06	0.697369	24.9655	103	5	201	6	5	151009827	7.77685	0	0.996082	0.957492	4.0427e-05	165	0.00667046	655
chr7_149209341-149210060	chr7:149209666:C:T	chr7	149209666	C	T	0.073333	0.469696	0.997655	-9.76503	51.3208	0.293865	3e-06	0.487804	46.3463	106	4	219	6	5	149209666	24.5256	0	0.995692	0.983999	7.84385e-13	141	1.10598e-10	34
chr7_149209341-149210060	chr7:149209686:G:A	chr7	149209686	G	A	0.053333	0.238048	0.998926	-5.79514	28.0686	0.613303	4e-06	0.387263	63.5007	107	4	219	5	5	149209666	12.2819	0	0.995243	0.97932	1.17093e-07	141	1.65101e-05	14
chr7_149209341-149210060	chr7:149189154:A:G	chr7	149189154	A	G	0.846667	0.460966	0.988242	-4.02966	18.5901	0.428881	4e-06	0.433296	52.4502	20	4	219	5	5	149209666	7.37875	0	0.995664	0.975099	1.6206e-05	141	0.00228504	20546
chr7_149209341-149210060	chr7:149224913:T:C	chr7	149224913	T	C	0.113333	0.001775	0.995149	-3.75491	16.934	0.576	4e-06	0.418866	52.2885	175	4	219	5	5	149209666	6.65732	0	0.995626	0.980798	3.87025e-05	141	0.00545705	15213
chr7_5773691-5774400	chr7:5773849:G:A	chr7	5773849	G	A	0.426667	4.20978	0.995832	-9.56545	50.8729	0.392762	0.000964	0.459822	38.4685	121	3	276	4	6	5773849	23.4172	0	0.995569	0.996397	9.85469e-13	172	1.69501e-10	197
chr7_5773691-5774400	chr7:5769675:G:T	chr7	5769675	G	T	0.113333	0.001775	0.999334	-3.43191	17.2854	0.392409	0.001027	0.436036	22.7933	99	3	276	6	6	5773849	7.32673	0	0.995417	0.980642	3.21655e-05	172	0.00553247	4371
chr7_71620781-71621300	chr7:71620994:G:A	chr7	71620994	G	A	0.88	1.01201	0.966894	-9.58922	50.8018	0.726803	0.000593	0.487744	13.5656	105	3	252	5	4	71620994	24.3323	0	0.99407	0.966227	1.02182e-12	170	1.7371e-10	46
chr7_71620781-71621300	chr7:71621017:G:T	chr7	71621017	G	T	0.033333	0.08918	0.99934	-6.99142	34.213	0.257839	0.000595	0.519628	12.3002	106	3	252	7	4	71620994	16.34	0	0.993718	0.95861	4.93989e-09	170	8.39782e-07	23
chr7_28533581-28534850	chr7:28533962:A:G	chr7	28533962	A	G	0.38	0.16548	0.98916	-9.67423	51.5478	0.549289	0.000125	0.499688	123.181	150	5	303	4	5	28533962	22.9958	0	0.988132	0.988644	6.98752e-13	250	1.74688e-10	254
chr7_28533581-28534850	chr7:28537465:CAA:C	chr7	28537465	CAA	C	0.56	0.050599	0.996625	-4.88159	24.3018	0.465151	0.000123	0.509619	106.149	174	5	303	4	5	28533962	9.49533	0	0.988131	0.992081	8.23608e-07	250	0.000205902	3249
chr7_133963401-133964400	chr7:133963594:C:G	chr7	133963594	C	G	0.773333	0.570564	0.997058	-11.1474	49.6893	0.668807	1e-05	0.555928	34.1773	96	2	169	6	5	133963594	23.3215	0	0.993286	0.991843	1.80128e-12	103	1.85532e-10	306
chr7_130272491-130274110	chr7:130262482:A:G	chr7	130262482	A	G	0.086667	0.675316	0.989631	-10.6104	50.3911	0.291621	0.000897	0.534732	21.5213	52	8	210	7	6	130260804	23.9082	0	0.982606	0.973841	1.25966e-12	156	1.96506e-10	10818
chr7_130272491-130274110	chr7:130282658:T:C	chr7	130282658	T	C	0.546667	0.03709	0.980235	-6.75453	30.8077	0.595418	0.001079	0.489796	24.7572	124	8	210	5	6	130260804	13.4645	0	0.982161	0.961107	2.84901e-08	156	4.44446e-06	9358
chr7_130272491-130274110	chr7:130280979:T:C	chr7	130280979	T	C	0.073333	1.0279	0.975345	-5.09948	23.0835	0.615833	0.001348	0.433489	28.228	116	8	210	6	6	130260804	9.88351	0	0.982471	0.959995	1.55118e-06	156	0.000241984	7679
chr7_6437301-6437570	chr7:6437320:G:C	chr7	6437320	G	C	0.026667	0.056296	0.998411	-10.9575	50.9915	0.760664	0.000624	0.508821	39.7028	157	5	294	7	11	6437320	24.1219	0	0.991968	0.960645	9.27675e-13	217	2.01306e-10	116
chr7_6437301-6437570	chr7:6426278:C:T	chr7	6426278	C	T	0.38	0.328821	0.999946	-6.95342	32.7946	0.632245	0.000598	0.508789	14.765	102	5	294	9	11	6437320	14.8656	0	0.98886	0.991907	1.02429e-08	217	2.22271e-06	11158
chr7_6437301-6437570	chr7:6455134:G:A	chr7	6455134	G	A	0.12	0.007652	0.978689	-5.86515	27.3814	0.645013	0.000594	0.517763	17.4663	258	5	294	10	11	6437320	12.2548	0	0.989051	0.957357	1.67034e-07	217	3.62463e-05	17698
chr7_6437301-6437570	chr7:6448466:T:C	chr7	6448466	T	C	0.853333	2.21558	0.968488	-3.90971	18.1021	0.646065	0.000562	0.538904	13.2451	213	5	294	9	11	6437320	8.02257	0	0.983651	0.92037	2.09371e-05	217	0.00454334	11030
chr7_95684141-95684520	chr7:95684258:A:G	chr7	95684258	A	G	0.706667	0.742301	0.992405	-10.5097	50.0239	0.664661	1.3e-05	0.575094	43.3692	110	2	212	4	3	95684258	23.5338	0	0.991955	0.99295	1.51883e-12	143	2.17193e-10	72
chr7_5457341-5458520	chr7:5457916:C:A	chr7	5457916	C	A	0.046667	4.71564	0.856205	-9.51029	50.9504	0.309316	0.000177	0.431169	76.6023	161	4	326	7	4	5457916	24.1831	0	0.981125	0.893989	9.47312e-13	257	2.43459e-10	14
chr7_116288131-116288510	chr7:116295139:G:A	chr7	116295139	G	A	0.206667	2.40795	0.968964	-10.7129	50.2506	0.67097	1.4e-05	0.540363	55.0521	163	3	277	7	6	116295139	23.3862	0	0.989759	0.925235	1.35316e-12	182	2.46274e-10	6819
chr7_89604921-89605890	chr7:89605635:C:G	chr7	89605635	C	G	0.026667	0.056296	0.998411	-9.63122	49.767	0.270932	0.000151	0.479738	47.8364	123	5	281	8	9	89605635	23.7746	0	0.960224	0.961736	1.73128e-12	145	2.51036e-10	229
chr7_89604921-89605890	chr7:89580498:C:A	chr7	89580498	C	A	0.1	0.102881	0.997341	-5.25471	27.4844	0.399115	0.000184	0.446686	50.7623	4	5	281	7	9	89605635	12.0583	0	0.961259	0.979337	1.58369e-07	145	2.29635e-05	24908
chr7_7228441-7229790	chr7:7229735:C:T	chr7	7229735	C	T	0.446667	0.202559	0.994332	-9.75868	50.9405	0.438957	0.000242	0.502522	75.9513	231	14	363	4	4	7229735	22.8879	0	0.988653	0.99127	9.52096e-13	269	2.56114e-10	619
chr7_7228441-7229790	chr7:7245976:G:A	chr7	7245976	G	A	0.093333	0.794766	0.998896	-3.85078	18.3631	0.428126	0.000253	0.491026	63.9337	318	14	363	5	4	7229735	7.39326	0	0.988542	0.975511	1.82562e-05	269	0.00491091	16860
chr7_140146431-140147200	chr7:140127142:G:T	chr7	140127142	G	T	0.313333	0.11675	0.992784	-9.71608	48.8726	0.390963	0.000903	0.460759	45.0921	18	4	170	7	6	140127142	22.4141	0	0.986325	0.987252	2.73135e-12	104	2.8406e-10	19674
chr7_140146431-140147200	chr7:140135469:A:G	chr7	140135469	A	G	0.28	1.15951	0.981766	-3.41502	16.7811	0.564389	0.000915	0.396296	30.8763	46	4	170	6	6	140127142	6.46269	0	0.984994	0.959401	4.19489e-05	104	0.00436269	11347
chr7_74202931-74203790	chr7:74191076:T:C	chr7	74191076	T	C	0.04	0.130208	0.943539	-9.846	49.0638	0.196061	0.000599	0.462753	50.056	36	4	161	10	10	74203363	23.9687	0	0.94486	0.930261	2.47775e-12	141	3.49363e-10	12284
chr7_65508461-65510240	chr7:65503819:TTCA:T	chr7	65503819	TTCA	T	0.2	0.520833	0.993314	-9.87577	47.971	0.181206	0.01	0.5	8.42864	97	0	123	7	5	65503819	23.324	0		0.987305	4.32576e-12	85	3.6769e-10	5531
chr7_110421241-110422500	chr7:110423295:A:G	chr7	110423295	A	G	0.593333	0.081532	0.99664	-9.67531	48.5529	0.650433	0.000432	0.562322	14.424	113	4	217	6	3	110425969	22.4684	0	0.99595	0.992826	3.21501e-12	134	4.30811e-10	1425
chr7_90653961-90654230	chr7:90646422:A:C	chr7	90646422	A	C	0.446667	0.202559	0.997652	-10.233	48.658	0.274889	6.2e-05	0.471276	21.9917	92	1	255	5	5	90646422	23.2936	0	0.991227	0.992384	3.04715e-12	143	4.35743e-10	7674
chr7_20248891-20250470	chr7:20249763:A:T	chr7	20249763	A	T	0.7	0.472411	0.942545	-9.15583	49.6752	0.579163	0.000319	0.519368	53.8237	153	9	385	6	5	20249763	22.4786	0	0.965507	0.919993	1.81428e-12	251	4.55386e-10	83
chr7_20248891-20250470	chr7:20251631:G:C	chr7	20251631	G	C	0.32	0.490647	0.994273	-5.89433	28.261	0.560976	0.000326	0.52742	51.7644	169	9	385	6	5	20249763	11.8084	0	0.965273	0.989682	1.06012e-07	251	2.6609e-05	1951
chr7_82699561-82701340	chr7:82677846:A:G	chr7	82677846	A	G	0.04	0.130208	0.994133	-9.23252	48.6498	0.320133	0.001198	0.497939	24.371	9	5	241	8	8	82677846	22.6622	0	0.978742	0.8225	3.06004e-12	157	4.80427e-10	22604
chr7_82699561-82701340	chr7:82699063:C:T	chr7	82699063	C	T	0.106667	1.06928	0.998814	-9.23252	45.5824	0.595821	0.001458	0.451072	30.417	105	5	241	5	8	82677846	20.5449	0	0.97875	0.976533	1.46349e-11	157	2.29767e-09	1387
chr7_82699561-82701340	chr7:82708163:C:G	chr7	82708163	C	G	0.173333	0.041677	0.995119	-5.65098	26.7406	0.417158	0.001344	0.501561	21.571	139	5	241	9	8	82677846	11.3906	0	0.978745	0.976123	2.32677e-07	157	3.65303e-05	7713
chr7_82699561-82701340	chr7:82697358:T:G	chr7	82697358	T	G	0.066667	1.53061	0.996792	-4.30546	20.4296	0.416494	0.001431	0.480961	20.2171	93	5	241	11	8	82677846	8.4109	0	0.978723	0.95153	6.18662e-06	157	0.000971299	3092
chr7_22549261-22550550	chr7:22543707:A:G	chr7	22543707	A	G	0.16	2.72109	0.9999	-9.44819	49.055	0.619778	0.000481	0.660738	63.608	96	11	260	6	9	22543707	22.4907	0	0.984615	0.984162	2.48886e-12	215	5.35106e-10	6199
chr7_132108531-132108920	chr7:132107754:C:T	chr7	132107754	C	T	0.12	4.40771	0.999239	-9.99746	48.8202	0.69176	2e-05	0.535541	21.629	130	2	249	6	4	132106962	22.8616	0	0.995569	0.985569	2.80539e-12	193	5.4144e-10	972
chr7_132108531-132108920	chr7:132111789:C:T	chr7	132111789	C	T	0.146667	0.320208	0.991578	-4.60165	22.4918	0.300603	1.7e-05	0.652897	8.01194	147	2	249	5	4	132106962	10.4694	0	0.995243	0.982657	2.11041e-06	193	0.000407309	3063
chr7_24158791-24159700	chr7:24155126:ATTATTG:A	chr7	24155126	ATTATTG	A	0.446667	0.905395	0.997619	-9.19007	48.0327	0.421796	0.000856	0.462649	51.7531	135	9	302	5	4	24155126	21.6993	0	0.993411	0.992258	4.19165e-12	161	6.74855e-10	4120
chr7_24158791-24159700	chr7:24160359:G:C	chr7	24160359	G	C	0.093333	3.37668	0.998657	-4.93243	23.8442	0.570906	0.000911	0.398726	47.7403	165	9	302	5	4	24155126	9.89076	0	0.993023	0.981128	1.04454e-06	161	0.000168171	1113
chr7_33667051-33667550	chr7:33667269:A:T	chr7	33667269	A	T	0.373333	0.582727	0.997282	-8.98097	47.9084	0.639287	6e-06	0.569497	34.542	178	3	296	5	7	33667269	22.2148	0	0.991845	0.994264	4.46607e-12	203	9.06612e-10	31
chr7_33667051-33667550	chr7:33675692:A:G	chr7	33675692	A	G	0.06	2.23371	0.998337	-3.90784	19.018	0.309158	4e-06	0.688394	16.2538	219	3	296	7	7	33667269	8.84428	0	0.99122	0.969217	1.29489e-05	203	0.00262863	8392
chr7_149623001-149625980	chr7:149624712:T:G	chr7	149624712	T	G	0.206667	0.718221	0.987875	-9.82122	47.95	0.538439	0.000943	0.499281	216.358	134	18	297	6	6	149624712	20.9627	0	0.969589	0.943582	4.37226e-12	211	9.22547e-10	222
chr7_149623001-149625980	chr7:149640606:A:T	chr7	149640606	A	T	0.48	0.016779	0.987794	-4.42943	19.9339	0.520178	0.000886	0.520702	183.294	225	18	297	4	6	149624712	6.8481	0	0.969339	0.975823	8.01675e-06	211	0.00169153	16116
chr7_16951821-16952300	chr7:16952424:G:T	chr7	16952424	G	T	0.126667	0.045048	0.999037	-10.3499	48.6458	0.668126	0.000317	0.527253	30.5654	207	9	398	17	10	16950424	22.7926	0	0.974932	0.980859	3.06626e-12	312	9.56672e-10	364
chr7_16951821-16952300	chr7:16952970:G:C	chr7	16952970	G	C	0.126667	0.045048	0.998151	-4.07348	18.8402	0.362082	0.000249	0.663452	11.7547	214	9	398	14	10	16950424	8.28031	0	0.973054	0.980298	1.42138e-05	312	0.00443471	910
chr7_21544471-21544960	chr7:21544611:T:C	chr7	21544611	T	C	0.386667	0.756762	0.991944	-9.824	48.2079	0.295714	2.3e-05	0.41126	15.7865	185	3	393	7	5	21544611	22.8792	0	0.986293	0.982132	3.83341e-12	280	1.07336e-09	105
chr7_130008471-130011410	chr7:130009130:G:A	chr7	130009130	G	A	0.253333	2.94946	0.999933	-8.80183	46.8024	0.42957	0.000155	0.455585	65.1732	118	10	201	5	6	130009130	21.0467	0	0.995439	0.992221	7.85187e-12	144	1.13067e-09	810
chr7_130008471-130011410	chr7:129985703:A:C	chr7	129985703	A	C	0.433333	0.259516	0.938942	-5.96177	27.9428	0.450071	0.000157	0.442268	60.7837	3	10	201	7	6	130009130	11.542	0	0.99544	0.871253	1.24957e-07	144	1.79938e-05	24237
chr7_130008471-130011410	chr7:130017215:A:G	chr7	130017215	A	G	0.373333	0.050062	0.993726	-3.54641	16.6014	0.535271	0.000157	0.437876	61.5505	139	10	201	5	6	130009130	5.80415	0	0.995411	0.98709	4.61181e-05	144	0.006641	7275
chr7_6348271-6349510	chr7:6348950:A:T	chr7	6348950	A	T	0.013333	0.013696	0.998871	-9.77438	46.9332	0.343961	0.000228	0.496186	110.912	144	10	281	8	18	6348950	21.8723	0	0.972314	0.928258	7.34473e-12	186	1.36612e-09	60
chr7_52689991-52690370	chr7:52690274:A:T	chr7	52690274	A	T	0.233333	1.53061	0.998334	-8.94711	47.6931	0.259659	0.000949	0.523044	9.52943	245	5	445	6	5	52690274	22.9905	0	0.989209	0.990754	4.98452e-12	285	1.42059e-09	94
chr7_52689991-52690370	chr7:52691193:T:G	chr7	52691193	T	G	0.26	3.09217	0.997725	-8.22022	42.4447	0.668497	0.001217	0.433299	14.9567	253	5	445	5	5	52690274	19.8	0	0.988324	0.991308	7.27078e-11	285	2.07217e-08	1013
chr7_52689991-52690370	chr7:52699656:C:A	chr7	52699656	C	A	0.086667	0.675316	0.993428	-4.60998	22.896	0.26091	0.001031	0.504232	5.73379	308	5	445	6	5	52690274	10.9327	0	0.988979	0.972962	1.71011e-06	285	0.000487381	9476
chr7_134350471-134351730	chr7:134345867:C:T	chr7	134345867	C	T	0.58	1.72403	0.99925	-8.83108	47.4252	0.406756	0.000167	0.454508	25.9469	166	9	440	6	5	134345867	21.4714	0	0.978404	0.992371	5.71424e-12	273	1.55999e-09	5233
chr7_134350471-134351730	chr7:134341065:A:G	chr7	134341065	A	G	0.846667	0.460966	0.998878	-4.0788	19.6138	0.411682	0.000176	0.452387	21.3564	122	9	440	7	5	134345867	8.05442	0	0.978856	0.982477	9.47812e-06	273	0.00258753	10035
chr7_134350471-134351730	chr7:134347095:T:C	chr7	134347095	T	C	0.206667	0.020507	0.99885	-4.06409	19.3671	0.425564	0.000181	0.442299	18.4454	178	9	440	6	5	134345867	7.81726	0	0.977579	0.987213	1.07851e-05	273	0.00294433	4005
chr7_8121121-8121610	chr7:8121476:T:C	chr7	8121476	T	C	0.126667	1.5777	0.972647	-8.68937	47.1503	0.266503	0.001075	0.571935	21.6216	178	3	311	18	5	8121476	22.906	0	0.938071	0.93347	6.57456e-12	241	1.58447e-09	110
chr7_151425801-151427490	chr7:151425677:CAAG:C	chr7	151425677	CAAG	C	0.026667	0.056296	0.998412	-8.98151	47.1538	0.660843	0.001045	0.434083	47.0916	147	14	318	7	7	151423713	21.9168	0	0.985942	0.941994	6.56284e-12	245	1.6079e-09	969
chr7_151425801-151427490	chr7:151426680:C:A	chr7	151426680	C	A	0.42	0.011886	0.999459	-6.82842	36.6682	0.433378	0.00095	0.471259	31.3597	153	14	318	5	7	151423713	16.0306	0	0.985922	0.995847	1.40047e-09	245	3.43115e-07	34
chr7_151425801-151427490	chr7:151426945:T:C	chr7	151426945	T	C	0.046667	0.179715	0.993347	-6.59619	34.6786	0.380861	0.000999	0.452191	26.017	157	14	318	6	7	151423713	15.7003	0	0.985488	0.969817	3.88875e-09	245	9.52743e-07	299
chr7_151425801-151427490	chr7:151434843:T:C	chr7	151434843	T	C	0.213333	0.08088	0.978063	-3.88349	19.983	0.445366	0.001031	0.44752	26.7578	211	14	318	7	7	151423713	7.8071	0	0.985122	0.950008	7.81338e-06	245	0.00191428	8197
chr7_151425801-151427490	chr7:151452176:G:A	chr7	151452176	G	A	0.373333	0.050062	0.99483	-3.55432	18.3378	0.45425	0.001058	0.439571	26.8112	309	14	318	4	7	151423713	6.88232	0	0.985666	0.989028	1.84996e-05	245	0.00453241	25530
chr7_28698461-28701450	chr7:28701090:C:G	chr7	28701090	C	G	0.126667	1.5777	0.999278	-9.52408	46.4887	0.588283	0.000386	0.502512	100.089	123	10	217	5	4	28701090	21.0004	0	0.985214	0.989494	9.21494e-12	179	1.64947e-09	1134
chr7_47313101-47316090	chr7:47335602:C:T	chr7	47335602	C	T	0.346667	0.266901	0.996946	-8.55755	45.3722	0.664862	5.1e-05	0.643755	7.45744	155	13	170	8	6	47335602	21.1607	0	0.989033	0.981283	1.62932e-11	114	1.85742e-09	21006
chr7_47313101-47316090	chr7:47313848:A:G	chr7	47313848	A	G	0.026667	0.056296	0.943175	-4.47848	22.6928	0.311155	3.7e-05	0.778874	5.00075	81	13	170	5	6	47335602	10.4527	0	0.990067	0.944559	1.90077e-06	114	0.000216688	748
chr7_9476371-9477120	chr7:9475908:C:T	chr7	9475908	C	T	0.193333	0.785025	0.999913	-8.84185	47.0024	0.630873	5e-06	0.636026	26.5668	210	7	406	6	5	9475908	21.6232	0	0.991915	0.98859	7.09012e-12	270	1.91433e-09	838
chr7_9476371-9477120	chr7:9490565:G:T	chr7	9490565	G	T	0.673333	3e-06	0.977743	-5.54231	26.4639	0.615312	4e-06	0.685939	16.9196	336	7	406	5	5	9475908	11.7204	0	0.991372	0.956108	2.68502e-07	270	7.24957e-05	13819
chr7_9476371-9477120	chr7:9480394:G:A	chr7	9480394	G	A	0.073333	1.0279	0.996727	-5.47431	26.0005	0.642629	4e-06	0.68012	28.3244	257	7	406	7	5	9475908	11.4669	0	0.98947	0.973748	3.41336e-07	270	9.21608e-05	3648
chr7_20402791-20405060	chr7:20404458:C:T	chr7	20404458	C	T	0.146667	0.320208	0.999891	-8.86831	46.124	0.438829	0.001314	0.494466	131.114	134	19	244	5	5	20404458	20.5158	0	0.992736	0.991499	1.11e-11	183	2.03129e-09	532
chr7_20402791-20405060	chr7:20415191:A:T	chr7	20415191	A	T	0.706667	0.742301	0.993537	-5.01719	23.6067	0.534738	0.001445	0.474621	110.359	190	19	244	4	5	20404458	9.12557	0	0.992693	0.988339	1.18178e-06	183	0.000216266	11265
chr7_20402791-20405060	chr7:20402335:A:G	chr7	20402335	A	G	0.02	0.031237	0.999245	-4.95356	23.1415	0.40488	0.001503	0.462835	97.3665	117	19	244	7	5	20404458	9.96074	0	0.992643	0.917614	1.50509e-06	183	0.000275432	1591
chr7_158523991-158524720	chr7:158530024:G:A	chr7	158530024	G	A	0.56	0.507393	0.99995	-9.11659	45.9805	0.348999	0.01	0.5	31.1914	143	0	255	6	7	158530114	21.2388	0		0.991895	1.19436e-11	183	2.18568e-09	5668
chr7_13235001-13236350	chr7:13236436:G:A	chr7	13236436	G	A	0.386667	0.146708	0.998692	-8.85951	47.0529	0.385404	3e-06	0.495165	36.6664	206	12	400	6	5	13236436	21.617	0	0.986486	0.991772	6.90973e-12	326	2.25257e-09	760
chr7_13235001-13236350	chr7:13210068:T:C	chr7	13210068	T	C	0.666667	3.63	0.981546	-3.8071	20.8117	0.423793	3e-06	0.481174	25.269	0	12	400	5	5	13236436	8.5328	0	0.986062	0.969802	5.06736e-06	326	0.00165196	25608
chr7_13235001-13236350	chr7:13229290:T:C	chr7	13229290	T	C	0.093333	0.223766	0.999832	-3.54354	18.8283	0.364691	3e-06	0.480798	22.6172	142	12	400	7	5	13236436	8.28958	0	0.985077	0.977231	1.43033e-05	326	0.00466286	6386
chr7_28361251-28362030	chr7:28359540:C:T	chr7	28359540	C	T	0.526667	1.6861	0.994171	-9.38997	46.4081	0.388618	6e-06	0.471652	52.5831	151	2	315	5	3	28359540	21.1849	0	0.992774	0.987805	9.60187e-12	237	2.27564e-09	2100
chr7_38546721-38547880	chr7:38547456:A:G	chr7	38547456	A	G	0.06	0.305568	0.998687	-9.53215	46.5756	0.625514	0.000909	0.512829	61.47	158	9	324	7	6	38547456	21.3502	0	0.991951	0.981357	8.81518e-12	262	2.30958e-09	156
chr7_38546721-38547880	chr7:38554034:G:A	chr7	38554034	G	A	0.52	0.016779	0.976408	-4.89013	24.276	0.432413	0.000843	0.54177	39.2118	202	9	324	5	6	38547456	10.0561	0	0.991453	0.953392	8.34727e-07	262	0.000218698	6734
chr7_38546721-38547880	chr7:38535910:G:A	chr7	38535910	G	A	0.186667	1.50562	0.986765	-4.62363	22.8406	0.40107	0.000821	0.552632	30.3334	77	9	324	6	6	38547456	9.89699	0	0.992378	0.969558	1.76008e-06	262	0.00046114	11390
chr7_38546721-38547880	chr7:38542481:C:A	chr7	38542481	C	A	0.626667	1.57985	0.999944	-3.69054	18.4303	0.443269	0.000821	0.552015	36.1688	122	9	324	4	6	38547456	7.12821	0	0.992285	0.992598	1.76229e-05	262	0.00461721	4819
chr7_89830841-89831740	chr7:89839178:A:G	chr7	89839178	A	G	0.593333	0.037256	0.995966	-8.72193	44.5843	0.614079	5e-06	0.518108	43.9211	123	4	190	5	6	89839178	20.3277	0	0.996177	0.992454	2.43633e-11	119	2.89924e-09	7888
chr7_5830551-5832150	chr7:5831631:G:C	chr7	5831631	G	C	0.706667	0.092732	0.991068	-8.40164	46.3403	0.539296	0.000481	0.516941	131.251	187	11	399	6	7	5831631	20.1314	0	0.992717	0.991398	9.93992e-12	292	2.90246e-09	281
chr7_5830551-5832150	chr7:5821039:C:T	chr7	5821039	C	T	0.086667	0.675316	0.986491	-3.79119	18.1387	0.465494	0.000496	0.529133	103.273	116	11	399	5	7	5831631	6.49867	0	0.992819	0.971504	2.05384e-05	292	0.00599722	10311
chr7_104367331-104368670	chr7:104368085:T:C	chr7	104368085	T	C	0.306667	2.56085	0.999938	-8.35009	45.0967	0.565573	0.000505	0.494091	64.2003	123	10	263	5	4	104368085	20.0394	0	0.989122	0.996034	1.87541e-11	178	3.33823e-09	85
chr7_104367331-104368670	chr7:104373898:C:A	chr7	104373898	C	A	0.1	0.102881	0.999181	-3.07893	17.214	0.564759	0.000492	0.513719	56.8998	137	10	263	5	4	104368085	6.61627	0	0.989091	0.979951	3.33973e-05	178	0.00594472	5898
chr7_48088301-48090780	chr7:48089060:T:A	chr7	48089060	T	A	0.58	1.72403	0.993062	-8.71922	44.2097	0.544184	0.001261	0.498613	91.198	73	17	175	5	5	48089060	19.3064	0	0.994412	0.993981	2.95022e-11	115	3.39275e-09	480
chr7_48088301-48090780	chr7:48110742:A:G	chr7	48110742	A	G	0.026667	0.056296	0.927303	-4.23178	19.4682	0.420532	0.001242	0.525436	67.2571	159	17	175	6	5	48089060	8.03044	0	0.994545	0.87666	1.02286e-05	115	0.00117629	21202
chr7_91691261-91693780	chr7:91703625:A:G	chr7	91703625	A	G	0.726667	0.659278	0.975997	-8.91271	43.8866	0.436127	0.000292	0.438619	76.9616	152	17	209	9	7	91703625	19.417	0	0.985447	0.953362	3.47971e-11	104	3.6189e-09	11105
chr7_102474181-102475590	chr7:102472533:G:A	chr7	102472533	G	A	0.52	3.92046	0.997881	-9.13165	44.3646	0.392632	0.000182	0.574021	38.9489	140	5	182	6	5	102470443	19.9637	0	0.934639	0.990249	2.72575e-11	137	3.73428e-09	2353
chr7_50780991-50784490	chr7:50782688:G:A	chr7	50782688	G	A	0.146667	16.3798	0.99941	-8.46296	44.6274	0.23733	0.003633	0.43312	1.0392	147	18	289	13	6	50774677	21.1379	0	0.990382	0.91252	2.38328e-11	163	3.88475e-09	52
chr7_50780991-50784490	chr7:50785133:G:GAA	chr7	50785133	G	GAA	0.04	0.130208	0.999275	-6.51694	30.371	0.79694	0.004578	0.440848	1.92775	156	18	289	6	6	50774677	14.4924	0	0.99431	0.935708	3.56829e-08	163	5.81632e-06	2393
chr7_50780991-50784490	chr7:50768335:C:T	chr7	50768335	C	T	0.833333	0.0048	0.993411	-4.50599	21.217	0.218924	0.0039	0.52137	1.67594	74	18	289	24	6	50774677	9.4224	0	0.994532	0.812416	4.10108e-06	163	0.000668476	14405
chr7_134273281-134273490	chr7:134273511:C:T	chr7	134273511	C	T	0.546667	0.03709	0.984645	-8.38589	44.0248	0.721642	4.6e-05	0.691697	27.9087	100	2	193	6	3	134273511	21.0332	0	0.991494	0.971848	3.24241e-11	121	3.92331e-09	125
chr7_102841071-102842000	chr7:102841531:G:C	chr7	102841531	G	C	0.046667	0.179715	0.997141	-8.15013	44.2024	0.31526	0.000176	0.552422	44.2816	115	5	239	5	10	102841531	21.124	0	0.992749	0.976816	2.96123e-11	170	5.0341e-09	5
chr7_102841071-102842000	chr7:102841444:C:T	chr7	102841444	C	T	0.126667	1.5777	0.996895	-4.10409	21.1457	0.570225	0.000284	0.515328	59.2326	114	5	239	11	10	102841531	8.63837	0	0.989662	0.989506	4.25664e-06	170	0.000723628	92
chr7_111049791-111051420	chr7:111066290:T:C	chr7	111066290	T	C	0.72	8.59998	0.995189	-9.15367	43.7611	0.405655	0.001283	0.397812	29.4186	157	7	197	6	5	111066290	19.8131	0	0.995547	0.992425	3.71005e-11	137	5.08277e-09	15684
chr7_111049791-111051420	chr7:111040153:G:T	chr7	111040153	G	T	0.093333	0.223766	0.99944	-3.74936	16.8394	0.589015	0.001098	0.338866	29.6657	58	7	197	6	5	111066290	6.77673	0	0.993962	0.977333	4.06803e-05	137	0.0055732	10453
chr7_84085861-84086340	chr7:84061385:C:A	chr7	84061385	C	A	0.333333	0.48	0.994301	-8.36228	43.9012	0.608888	0.000819	0.506012	34.3818	3	4	317	5	6	84061385	20.023	0	0.992582	0.987423	3.45379e-11	154	5.31884e-09	24715
chr7_84085861-84086340	chr7:84088178:A:G	chr7	84088178	A	G	0.32	0.028835	0.9862	-6.76844	30.7615	0.39425	0.000775	0.529846	25.3532	155	4	317	5	6	84061385	13.7055	0	0.992648	0.97256	2.91772e-08	154	4.49329e-06	2078
chr7_22560991-22562230	chr7:22585117:C:G	chr7	22585117	C	G	0.393333	0.036844	0.9737	-8.17892	44.2701	0.593755	0.000906	0.429433	41.7652	233	10	235	7	6	22585117	19.9479	0	0.984734	0.950183	2.86056e-11	200	5.72113e-09	23507
chr7_22560991-22562230	chr7:22571094:G:A	chr7	22571094	G	A	0.273333	0.053178	0.999901	-8.17892	42.9426	0.399668	0.000869	0.447057	36.1062	183	10	235	6	6	22585117	19.4468	0	0.984815	0.990826	5.63698e-11	200	1.1274e-08	9484
chr7_22560991-22562230	chr7:22563810:C:T	chr7	22563810	C	T	0.413333	3.97458	0.999701	-3.28669	17.2375	0.557658	0.000909	0.43964	33.0461	153	10	235	5	6	22585117	6.53555	0	0.984735	0.993328	3.29861e-05	200	0.00659721	2200
chr7_6705921-6707490	chr7:6715118:G:A	chr7	6715118	G	A	0.086667	0.675316	0.991054	-8.64129	44.0946	0.578726	8.8e-05	0.597737	85.591	164	7	292	9	5	6716071	19.5354	0	0.993729	0.947523	3.12888e-11	200	6.25776e-09	8412
chr7_25730781-25732270	chr7:25731688:C:T	chr7	25731688	C	T	0.026667	0.056296	0.999433	-9.18858	43.3487	0.307652	2e-06	0.459166	30.9567	145	10	263	8	5	25731688	20.4954	0	0.984036	0.960822	4.58031e-11	138	6.32083e-09	162
chr7_31642691-31643150	chr7:31641631:C:T	chr7	31641631	C	T	0.14	0.20318	0.992497	-8.69784	43.7005	0.291732	4.5e-05	0.506446	9.48051	143	3	262	24	21	31639986	20.9537	0	0.988699	0.983883	3.82671e-11	166	6.35234e-09	1289
chr7_22586501-22587560	chr7:22589666:C:T	chr7	22589666	C	T	0.413333	0.007901	0.974509	-8.10334	42.8951	0.617205	2.6e-05	0.396521	53.4183	100	1	157	5	3	22589666	19.5161	0	0.83774	0.956302	5.7755e-11	123	7.10387e-09	2636
chr7_10300221-10301140	chr7:10298849:T:G	chr7	10298849	T	G	0.253333	0.524757	0.996244	-8.5721	44.5342	0.381679	0.000597	0.469545	47.0004	190	9	422	5	4	10313854	20.5428	0	0.974231	0.991229	2.49956e-11	301	7.52368e-09	1831
chr7_10300221-10301140	chr7:10279815:A:G	chr7	10279815	A	G	0.206667	0.314804	0.999111	-4.36516	21.7745	0.576397	0.000726	0.419325	48.774	48	9	422	5	4	10313854	8.9836	0	0.971254	0.989104	3.06652e-06	301	0.000923023	20865
chr7_10300221-10301140	chr7:10314006:A:C	chr7	10314006	A	C	0.053333	0.238048	0.973686	-3.99263	20.0078	0.327559	0.000665	0.442368	34.8753	338	9	422	8	4	10313854	9.22278	0	0.973833	0.945159	7.71278e-06	301	0.00232155	13326
chr7_76445291-76446070	chr7:76433327:C:G	chr7	76433327	C	G	0.633333	1.07312	0.995385	-7.93667	41.4969	0.375976	0.01	0.5	38.8263	80	0	98	6	4	76433327	18.8037	0		0.99006	1.1806e-10	75	8.85448e-09	12353
chr7_128529761-128533120	chr7:128531226:C:G	chr7	128531226	C	G	0.313333	0.771532	0.97603	-8.70018	43.3059	0.453287	0.000663	0.490159	119.993	166	18	293	8	6	128531226	18.5964	0	0.934023	0.90097	4.68175e-11	207	9.69122e-09	214
chr7_128529761-128533120	chr7:128531217:G:T	chr7	128531217	G	T	0.113333	1.22534	0.976458	-6.18202	29.3505	0.545815	0.000721	0.462998	112.358	165	18	293	6	6	128531226	11.9728	0	0.935768	0.900738	6.03998e-08	207	1.25028e-05	223
chr7_128529761-128533120	chr7:128512257:A:G	chr7	128512257	A	G	0.333333	0.03	0.999823	-6.09759	28.897	0.534525	0.000712	0.470753	98.496	47	18	293	6	6	128531226	11.515	0	0.936076	0.990696	7.63312e-08	207	1.58006e-05	19183
chr7_128529761-128533120	chr7:128531234:A:G	chr7	128531234	A	G	0.013333	0.013696	0.998371	-4.5097	20.0629	0.364303	0.000742	0.466544	64.2554	167	18	293	7	6	128531226	8.94865	0	0.93592	0.928258	7.49369e-06	207	0.00155119	206
chr7_34868531-34870180	chr7:34869170:T:A	chr7	34869170	T	A	0.026667	0.056296	0.958106	-9.24608	42.6406	0.298807	0.000388	0.440168	40.518	98	8	261	9	4	34849554	20.1311	0	0.97947	0.951813	6.57801e-11	159	1.0459e-08	186
chr7_22801991-22803000	chr7:22802700:A:G	chr7	22802700	A	G	0.326667	3e-06	0.999286	-8.13289	43.4524	0.399397	0.001734	0.540283	38.1348	184	7	337	6	6	22802700	19.8157	0	0.981541	0.995344	4.34408e-11	242	1.05127e-08	204
chr7_22801991-22803000	chr7:22793781:C:T	chr7	22793781	C	T	0.333333	0.12	0.978627	-7.12804	37.1514	0.584441	0.002081	0.488123	41.8647	86	7	337	6	6	22802700	16.4888	0	0.982705	0.958965	1.09303e-09	242	2.64514e-07	8715
chr7_22801991-22803000	chr7:22825630:A:G	chr7	22825630	A	G	0.12	0.007652	0.999868	-4.50228	22.2987	0.386922	0.001901	0.518023	27.1268	326	7	337	6	6	22802700	9.80225	0	0.982605	0.980049	2.33363e-06	242	0.000564738	23134
chr7_53119701-53119920	chr7:53119797:T:G	chr7	53119797	T	G	0.773333	1.99967	0.999923	-8.47197	44.1358	0.255153	0.001212	0.453626	8.00272	165	4	428	6	6	53119797	20.8727	0	0.987383	0.99042	3.0636e-11	348	1.06613e-08	13
chr7_42099741-42100790	chr7:42102138:G:A	chr7	42102138	G	A	0.28	3.1935	0.984251	-8.10405	42.8375	0.391336	0.000267	0.53071	30.3909	128	7	254	6	4	42102138	19.5084	0	0.99243	0.973672	5.94805e-11	186	1.10634e-08	1872
chr7_42099741-42100790	chr7:42099426:C:T	chr7	42099426	C	T	0.14	0.258367	0.999335	-5.00108	25.0826	0.588745	0.000345	0.45804	28.761	116	7	254	5	4	42102138	10.6655	0	0.992276	0.984462	5.49275e-07	186	0.000102165	840
chr7_41253781-41254280	chr7:41248261:A:G	chr7	41248261	A	G	0.32	0.130208	0.999941	-7.97741	42.7337	0.360044	6e-06	0.43613	40.2312	94	4	259	7	5	41248261	19.7884	0	0.969921	0.989638	6.27229e-11	177	1.1102e-08	5769
chr7_24828641-24829630	chr7:24829170:C:G	chr7	24829170	C	G	0.253333	1.22534	0.996432	-8.15336	42.7533	0.393547	0.001586	0.538326	33.2404	97	5	226	5	5	24829170	19.4396	0	0.991671	0.993902	6.20959e-11	191	1.18603e-08	34
chr7_24828641-24829630	chr7:24828946:A:G	chr7	24828946	A	G	0.04	0.130208	0.999448	-5.87959	29.8869	0.619032	0.002097	0.463853	45.3116	96	5	226	5	5	24829170	13.1803	0	0.99161	0.973453	4.57991e-08	191	8.74762e-06	190
chr7_24828641-24829630	chr7:24848785:C:CT	chr7	24848785	C	CT	0.506667	0.335233	0.986993	-4.55388	22.0945	0.438768	0.00196	0.486835	32.0713	196	5	226	5	5	24829170	8.88341	0	0.991417	0.972024	2.59554e-06	191	0.000495748	19649
chr7_101998091-101999140	chr7:101999037:C:T	chr7	101999037	C	T	0.413333	3.29735	0.99221	-8.03676	41.7759	0.621694	1.9e-05	0.532499	34.4356	72	3	179	4	6	101999037	19.1538	0	0.98906	0.987487	1.02358e-10	119	1.21806e-08	421
chr7_101998091-101999140	chr7:102019355:G:A	chr7	102019355	G	A	0.213333	0.162938	0.997438	-2.82782	17.1435	0.40503	1.7e-05	0.600492	23.8969	156	3	179	4	6	101999037	7.16945	0	0.98867	0.988743	3.46595e-05	119	0.00412448	20739
chr7_154039921-154040230	chr7:154046263:T:C	chr7	154046263	T	C	0.56	0.059383	0.921633	-7.62938	41.3976	0.266167	0.01	0.5	13.2676	128	0	189	12	4	154046263	19.5066	0		0.852413	1.24211e-10	118	1.46569e-08	6187
chr7_129522681-129523030	chr7:129522872:G:A	chr7	129522872	G	A	0.86	2.15312	0.967578	-8.13595	42.5781	0.312967	6e-06	0.364744	22.398	127	4	313	5	4	129522872	19.7856	0	0.990374	0.965986	6.79168e-11	233	1.58246e-08	16
chr7_105775691-105776680	chr7:105776114:C:A	chr7	105776114	C	A	0.4	2.08333	0.999946	-7.72072	41.8799	0.615493	9e-06	0.621723	28.748	105	2	196	5	4	105776114	18.9232	0	0.995009	0.996297	9.70563e-11	171	1.65966e-08	72
chr7_25672141-25673120	chr7:25672912:T:C	chr7	25672912	T	C	0.353333	0.033715	0.994651	-8.80058	41.4524	0.402858	0.000287	0.438376	30.7373	108	6	241	5	8	25672912	18.7284	0	0.980797	0.994526	1.20774e-10	140	1.69084e-08	282
chr7_25672141-25673120	chr7:25654972:T:TG	chr7	25654972	T	TG	0.086667	0.405766	0.992501	-5.51709	24.133	0.595238	0.000325	0.380462	34.353	27	6	241	5	8	25672912	10.2649	0	0.980636	0.977489	8.99045e-07	140	0.000125866	17658
chr7_12926191-12926740	chr7:12925317:G:A	chr7	12925317	G	A	0.38	0.328821	0.971531	-7.93783	42.5551	0.395424	5e-06	0.404932	56.7378	234	3	397	6	4	12925317	19.2817	0	0.981251	0.951812	6.87174e-11	254	1.74542e-08	1149
chr7_66014121-66014330	chr7:65998844:T:C	chr7	65998844	T	C	0.186667	0.086485	0.998995	-8.37781	41.2721	0.266507	0.004008	0.241951	39.3418	32	1	193	8	7	65998844	19.816	0	0.983249	0.989769	1.32445e-10	132	1.74827e-08	15382
chr7_73841671-73843120	chr7:73843571:G:T	chr7	73843571	G	T	0.586667	2.30265	0.98196	-7.80625	40.5701	0.441245	0.00038	0.530189	108.683	106	4	206	6	6	73843571	17.4951	0	0.969616	0.972729	1.89688e-10	94	1.78306e-08	1175
chr7_26083261-26083560	chr7:26083405:C:G	chr7	26083405	C	G	0.246667	7.60076	0.998362	-7.62025	41.1948	0.324881	1e-05	0.336276	15.6528	101	3	174	5	5	26083405	19.3179	0	0.991471	0.994804	1.37786e-10	136	1.87389e-08	5
chr7_26083261-26083560	chr7:26076972:CAG:C	chr7	26076972	CAG	C	0.046667	0.179715	0.999229	-3.70101	18.1337	0.288016	1.3e-05	0.299952	9.95344	66	3	174	7	5	26083405	8.5154	0	0.991674	0.951403	2.05927e-05	136	0.0028006	6438
chr7_33144471-33144580	chr7:33144514:T:C	chr7	33144514	T	C	0.446667	0.234572	0.99835	-8.04718	41.835	0.287205	1.6e-05	0.375183	28.3607	119	4	269	5	6	33144514	19.8636	0	0.993231	0.99494	9.93081e-11	212	2.10533e-08	12
chr7_86407361-86407660	chr7:86407458:G:C	chr7	86407458	G	C	0.153333	1.20989	0.995067	-7.77093	40.2383	0.267408	1.6e-05	0.290732	15.1728	109	1	220	5	3	86407458	19.2386	0	0.992743	0.992743	2.248e-10	121	2.72007e-08	52
chr7_150787481-150789000	chr7:150775569:G:A	chr7	150775569	G	A	0.4	0.231481	0.989523	-8.67385	41.3024	0.602462	0.000336	0.553184	16.7318	63	10	315	9	7	150788571	18.7312	0	0.940575	0.978946	1.30408e-10	219	2.85594e-08	12671
chr7_150787481-150789000	chr7:150788776:G:A	chr7	150788776	G	A	0.28	0.411523	0.927121	-4.77102	22.7671	0.412781	0.000242	0.606732	13.8388	124	10	315	11	7	150788571	9.76409	0	0.939143	0.859205	1.82872e-06	219	0.000400489	536
chr7_150787481-150789000	chr7:150791528:A:G	chr7	150791528	A	G	0.606667	0.036844	0.999947	-4.05535	19.1639	0.573218	0.000417	0.571539	16.1339	143	10	315	10	7	150788571	7.5864	0	0.938741	0.990562	1.19964e-05	219	0.00262721	3288
chr7_150787481-150789000	chr7:150781910:AC:A	chr7	150781910	AC	A	0.22	0.061988	0.967036	-4.05535	19.0267	0.404974	0.00036	0.586983	13.3622	90	10	315	13	7	150788571	7.90241	0	0.940036	0.926096	1.28899e-05	219	0.00282289	6330
chr7_36401711-36402160	chr7:36400412:T:G	chr7	36400412	T	G	0.293333	0.655416	0.996505	-8.17466	39.7833	0.229959	0.01	0.5	16.9624	76	0	165	6	5	36380182	19.3411	0		0.990756	2.83762e-10	124	3.51865e-08	1524
chr7_97973321-97973460	chr7:97978633:G:A	chr7	97978633	G	A	0.266667	6.547	0.957383	-7.9451	41.0326	0.706992	4e-06	0.571824	17.0249	211	6	390	10	7	97978633	19.1649	0	0.98344	0.819015	1.49713e-10	239	3.57814e-08	5243
chr7_154424661-154425930	chr7:154425148:G:C	chr7	154425148	G	C	0.833333	0.8112	0.971385	-7.27096	40.6481	0.403861	0.000558	0.367265	55.0636	152	7	294	8	5	154425148	18.1565	0	0.988544	0.960359	1.82261e-10	215	3.91862e-08	148
chr7_106283561-106286380	chr7:106289493:T:TA	chr7	106289493	T	TA	0.806667	0.353776	0.984172	-7.45872	39.8994	0.465722	0.000512	0.483305	206.238	122	10	212	5	5	106289493	16.8803	0	0.994726	0.970426	2.67383e-10	150	4.01074e-08	4523
chr7_106283561-106286380	chr7:106291298:G:A	chr7	106291298	G	A	0.833333	0.8112	0.999903	-4.88818	23.3614	0.471884	0.000525	0.476483	189.02	134	10	212	5	5	106289493	8.7669	0	0.994726	0.984963	1.34247e-06	150	0.00020137	6328
chr7_42106241-42109840	chr7:42106771:G:A	chr7	42106771	G	A	0.94	2.23371	0.949149	-7.181	40.0986	0.395289	0.000321	0.424617	63.6436	115	15	273	10	9	42106771	18.2804	0	0.987074	0.957777	2.41457e-10	198	4.78085e-08	1269
chr7_42106241-42109840	chr7:42115263:T:C	chr7	42115263	T	C	0.2	0	0.999171	-5.52311	28.8831	0.417796	0.000325	0.416505	39.3755	162	15	273	10	9	42106771	12.8453	0	0.987071	0.987755	7.68822e-08	198	1.52227e-05	7223
chr7_42106241-42109840	chr7:42126072:T:C	chr7	42126072	T	C	0.04	7.00232	0.997549	-3.94909	19.5336	0.389845	0.000314	0.404934	45.0227	226	15	273	10	9	42106771	8.57966	0	0.986852	0.957972	9.88467e-06	198	0.00195717	18032
chr7_95549661-95550860	chr7:95550299:C:G	chr7	95550299	C	G	0.02	0.031237	0.997554	-8.35683	40.2515	0.349949	0.000161	0.501162	75.5223	136	12	333	6	5	95550299	18.7661	0	0.990465	0.949174	2.23285e-10	220	4.91227e-08	39
chr7_23544841-23545160	chr7:23544877:C:G	chr7	23544877	C	G	0.133333	7.10059	0.999304	-7.48183	39.595	0.245856	2.3e-05	0.303359	40.4987	100	3	211	8	4	23544877	19.0916	0	0.990842	0.990191	3.12477e-10	161	5.03088e-08	123
chr7_104770611-104770690	chr7:104770675:A:G	chr7	104770675	A	G	0.073333	0.469696	0.99979	-7.5626	39.9149	0.730908	1.4e-05	0.53737	41.6252	99	2	245	5	4	104770675	18.6321	0	0.979135	0.982718	2.65269e-10	191	5.06664e-08	25
chr7_76959731-76960100	chr7:76939354:A:G	chr7	76939354	A	G	0.7	0.472411	0.923399	-7.2798	36.8649	0.151374	0.01	0.5	2.44609	20	0	81	11	4	76939354	17.5537	0		0.88015	1.26604e-09	46	5.82379e-08	20562
chr7_36010751-36011890	chr7:36011694:C:A	chr7	36011694	C	A	0.026667	0.056296	0.997142	-7.45082	39.7608	0.202354	0.000504	0.524405	47.8873	103	11	243	9	5	36011694	19.4608	0	0.990022	0.955514	2.87043e-10	205	5.88437e-08	374
chr7_150900901-150904580	chr7:150901404:T:C	chr7	150901404	T	C	0.486667	0.326725	0.9944	-7.35382	39.4805	0.454224	0.000484	0.479819	71.0463	172	18	258	5	6	150901404	17.0979	0	0.977271	0.994006	3.31348e-10	180	5.96426e-08	1336
chr7_150900901-150904580	chr7:150904782:A:G	chr7	150904782	A	G	0.086667	0.675316	0.994773	-5.72529	30.2611	0.560548	0.000507	0.457766	83.5245	191	18	258	6	6	150901404	12.8022	0	0.977105	0.972064	3.77616e-08	180	6.79709e-06	2042
chr7_150900901-150904580	chr7:150897570:C:A	chr7	150897570	C	A	0.32	0.490647	0.99994	-4.98778	25.1946	0.46044	0.000491	0.466299	82.3754	149	18	258	5	6	150901404	9.91844	0	0.977203	0.991057	5.18258e-07	180	9.32864e-05	5170
chr7_150900901-150904580	chr7:150905350:G:A	chr7	150905350	G	A	0.153333	3.9577	0.963405	-4.14817	21.202	0.450276	0.000491	0.469047	75.0302	194	18	258	7	6	150901404	8.29808	0	0.977027	0.941475	4.13337e-06	180	0.000744006	2610
chr7_150900901-150904580	chr7:150899592:G:T	chr7	150899592	G	T	0.213333	0.945647	0.992822	-3.50327	18.241	0.538225	0.000498	0.469899	73.5771	161	18	258	5	6	150901404	6.67184	0	0.977393	0.983678	1.9464e-05	180	0.00350351	3148
chr7_76520041-76520630	chr7:76508058:C:T	chr7	76508058	C	T	0.306667	1.24348	0.994393	-8.17736	36.5478	0.727466	0.01	0.5	12.5178	38	0	76	4	5	76508058	17.1215	0		0.988288	1.48971e-09	43	6.40576e-08	12278
chr7_8627081-8628000	chr7:8615122:A:G	chr7	8615122	A	G	0.28	1.15951	0.997749	-7.01215	40.2848	0.582331	0.000206	0.569734	84.437	78	4	443	5	5	8615122	17.9296	0	0.991854	0.989941	2.19507e-10	307	6.73885e-08	12418
chr7_50697391-50698920	chr7:50678222:C:T	chr7	50678222	C	T	0.913333	0.405766	0.99982	-7.49043	39.454	0.666805	4.2e-05	0.677471	45.4895	27	2	285	43	31	50678222	18.5092	0	0.990335	0.981601	3.35887e-10	217	7.28875e-08	19934
chr7_50697391-50698920	chr7:50717751:C:T	chr7	50717751	C	T	0.733333	0.968492	0.987089	-3.84571	18.867	0.573356	0.000161	0.645742	40.2961	254	2	285	37	31	50678222	7.04962	0	0.991695	0.977385	1.40153e-05	217	0.00304132	19595
chr7_28804471-28805690	chr7:28805198:T:G	chr7	28805198	T	G	0.593333	0.037256	0.999948	-7.53791	37.8538	0.575587	0.000737	0.522512	67.6263	77	6	150	4	5	28805198	16.6531	0	0.996307	0.995766	7.625e-10	104	7.93e-08	118
chr7_15085341-15086720	chr7:15086186:A:G	chr7	15086186	A	G	0.02	0.031237	0.999245	-8.15896	39.2525	0.246111	0.000299	0.503384	42.6012	154	24	316	8	10	15086186	18.8499	0	0.984836	0.949558	3.72389e-10	222	8.26704e-08	156
chr7_15085341-15086720	chr7:15091750:T:C	chr7	15091750	T	C	0.08	0.567108	0.997213	-3.70516	18.6629	0.386578	0.000303	0.507354	37.7696	203	24	316	13	10	15086186	7.65814	0	0.984789	0.906114	1.55987e-05	222	0.00346291	5720
chr7_108284431-108285180	chr7:108284895:A:C	chr7	108284895	A	C	0.973333	0.056296	0.860903	-7.19898	38.7946	0.263918	3e-06	0.323959	52.75	143	5	258	8	9	108284895	18.0134	0	0.993849	0.873679	4.70829e-10	188	8.85158e-08	89
chr7_11533341-11533770	chr7:11541276:A:G	chr7	11541276	A	G	0.266667	0.619835	0.999934	-7.12217	39.6368	0.638338	6e-06	0.65224	14.4767	290	4	441	6	8	11541276	18.1166	0	0.973627	0.989151	3.05865e-10	330	1.00935e-07	7720
chr7_11533341-11533770	chr7:11530107:A:G	chr7	11530107	A	G	0.54	0.163559	0.99995	-3.59594	18.5359	0.610119	7e-06	0.624821	9.74071	181	4	441	5	8	11541276	7.86698	0	0.974315	0.991521	1.66731e-05	330	0.00550212	3449
chr7_108290211-108296290	chr7:108293243:C:A	chr7	108293243	C	A	0.286667	1.07562	0.993736	-6.82514	38.5758	0.554602	0.000345	0.536461	75.7639	158	27	284	5	7	108293243	16.6163	0	0.983087	0.994416	5.26677e-10	201	1.05862e-07	7
chr7_98816091-98816960	chr7:98815646:TGATA:T	chr7	98815646	TGATA	T	0.153333	0.460966	0.999283	-7.07117	38.5509	0.334339	0.000558	0.506688	13.9086	126	5	281	7	5	98815646	17.8989	0	0.984037	0.981213	5.3344e-10	216	1.15223e-07	880
chr7_98816091-98816960	chr7:98829461:T:C	chr7	98829461	T	C	0.053333	0.238048	0.995727	-4.93674	25.729	0.648803	0.000885	0.387099	20.4372	213	5	281	5	5	98815646	11.406	0	0.983364	0.958919	3.92879e-07	216	8.48619e-05	12935
chr7_84017591-84018170	chr7:84016054:C:T	chr7	84016054	C	T	0.353333	0.684115	0.998034	-7.47666	38.3652	0.586872	9e-06	0.490192	43.2034	153	3	291	5	5	84016054	17.1231	0	0.994867	0.992237	5.8668e-10	215	1.26136e-07	1826
chr7_84017591-84018170	chr7:84017714:C:A	chr7	84017714	C	A	0.206667	0.020507	0.998143	-7.47666	37.4346	0.389164	8e-06	0.542497	40.075	160	3	291	4	5	84016054	17.0016	0	0.99483	0.993203	9.45288e-10	215	2.03237e-07	166
chr7_145698921-145699110	chr7:145697387:C:G	chr7	145697387	C	G	0.48	2.96166	0.992456	-7.38906	37.476	0.295026	6.8e-05	0.353701	16.1342	106	1	215	5	5	145697745	17.755	0	0.993678	0.986962	9.25462e-10	137	1.26788e-07	1629
chr7_95004591-95005150	chr7:95004833:G:A	chr7	95004833	G	A	0.033333	10.7907	0.999541	-7.28606	37.2337	0.228922	3e-06	0.477143	52.8407	87	4	184	7	4	95004833	18.0497	0	0.994797	0.977087	1.04785e-09	121	1.2679e-07	37
chr7_3879381-3879860	chr7:3875047:A:G	chr7	3875047	A	G	0.2	4.6875	0.997448	-7.01673	38.718	0.672719	9e-06	0.498435	33.1741	204	4	393	5	6	3875047	17.8546	0	0.983126	0.985598	4.89677e-10	261	1.27806e-07	4573
chr7_37005511-37006480	chr7:37005938:G:A	chr7	37005938	G	A	0.106667	0.031588	0.996118	-6.70396	36.9484	0.644871	5e-06	0.534522	42.203	77	6	163	5	6	37005938	16.7992	0	0.97778	0.989782	1.21299e-09	116	1.40707e-07	58
chr7_143504821-143505210	chr7:143505171:C:T	chr7	143505171	C	T	0.286667	0.431527	0.994265	-6.74436	37.9086	0.381355	0.000754	0.518626	43.5233	144	4	243	4	4	143505171	17.3396	0	0.989034	0.992928	7.41362e-10	190	1.40859e-07	155
chr7_143504821-143505210	chr7:143519759:A:T	chr7	143519759	A	T	0.2	0.520833	0.995354	-4.41084	23.229	0.580161	0.000852	0.459607	44.335	234	4	243	4	4	143505171	9.73754	0	0.989257	0.986679	1.43813e-06	190	0.000273244	14743
chr7_94391631-94393520	chr7:94392163:T:C	chr7	94392163	T	C	0.133333	0.110947	0.999651	-6.67084	37.3122	0.582595	0.0011	0.503728	96.7717	112	6	212	5	5	94392163	16.4576	0	0.988783	0.991053	1.00652e-09	169	1.70102e-07	413
chr7_94391631-94393520	chr7:94392234:G:A	chr7	94392234	G	A	0.186667	1.11227	0.999823	-3.81694	20.4452	0.440956	0.000898	0.557602	71.1743	113	6	212	5	5	94392163	8.17706	0	0.988319	0.994144	6.13638e-06	169	0.00103705	342
chr7_94391631-94393520	chr7:94382966:A:G	chr7	94382966	A	G	0.58	0.133219	0.983805	-3.55616	18.0303	0.455136	0.000983	0.535018	80.5884	75	6	212	5	5	94392163	6.6748	0	0.988517	0.969848	2.17415e-05	169	0.00367432	9610
chr7_38354361-38354520	chr7:38360298:A:G	chr7	38360298	A	G	0.233333	0.002893	0.995127	-7.25876	38.2223	0.229701	0.01	0.5	22.5372	197	0	339	5	3	38360298	18.6683	0		0.990224	6.3126e-10	276	1.74228e-07	5858
chr7_108087891-108088270	chr7:108087984:A:G	chr7	108087984	A	G	0.046667	4.71564	0.99967	-7.43447	36.7497	0.232872	0.000796	0.402665	23.5535	98	4	209	7	5	108087984	17.8235	0	0.992947	0.976721	1.34314e-09	131	1.75951e-07	96
chr7_101878081-101878100	chr7:101878172:C:A	chr7	101878172	C	A	0.113333	0.001775	0.999861	-6.51611	36.1408	0.753965	0.01	0.5	32.3967	64	0	166	6	4	101878172	16.9608	0		0.984628	1.83561e-09	101	1.85397e-07	82
chr7_25196231-25197110	chr7:25196605:G:A	chr7	25196605	G	A	0.386667	0.756762	0.997102	-7.15028	37.3336	0.427813	4e-06	0.453457	73.3287	119	6	281	4	5	25196605	16.4459	0	0.989908	0.996171	9.95524e-10	220	2.19015e-07	65
chr7_21261421-21262080	chr7:21259680:C:T	chr7	21259680	C	T	0.093333	0.223766	0.998659	-6.80107	37.2796	0.629219	3e-06	0.613172	48.0197	117	5	265	6	4	21259680	16.8599	0	0.995818	0.980422	1.02352e-09	221	2.26198e-07	2070
chr7_95608351-95610110	chr7:95608873:C:T	chr7	95608873	C	T	0.02	0.031237	0.999245	-7.45457	37.2276	0.283732	0.000456	0.482654	47.2106	170	7	308	7	3	95608873	17.6466	0	0.990622	0.950353	1.05118e-09	219	2.30208e-07	357
chr7_25940091-25941230	chr7:25926270:T:A	chr7	25926270	T	A	0.486667	1.06876	0.995607	-6.43452	36.0173	0.607565	1e-05	0.454591	20.1371	43	2	188	6	5	25926270	16.0673	0	0.991768	0.991873	1.95577e-09	118	2.30781e-07	14390
chr7_14901771-14903850	chr7:14903517:C:T	chr7	14903517	C	T	0.1	0.925926	0.980553	-6.497	36.6391	0.396592	0.001202	0.496753	74.6531	101	12	224	7	6	14903517	16.6044	0	0.966451	0.888723	1.42153e-09	169	2.40238e-07	707
chr7_47435591-47436260	chr7:47434112:G:A	chr7	47434112	G	A	0.026667	0.056296	0.998411	-7.10069	36.7548	0.27243	0.000948	0.432039	82.2485	138	7	296	8	4	47432198	17.6144	0	0.96743	0.954161	1.33963e-09	180	2.41133e-07	1814
chr7_78172241-78172900	chr7:78172753:A:C	chr7	78172753	A	C	0.066667	0.382653	0.99977	-7.10916	36.7265	0.642573	0.000502	0.44108	58.3314	111	5	235	5	4	78172753	16.6931	0	0.996344	0.978525	1.35922e-09	184	2.50096e-07	183
chr7_78172241-78172900	chr7:78172354:A:G	chr7	78172354	A	G	0.433333	0.185807	0.999813	-4.74137	24.2432	0.417205	0.000535	0.510103	39.4216	108	5	235	4	4	78172753	10.3234	0	0.996297	0.995292	8.49083e-07	184	0.000156231	216
chr7_78172241-78172900	chr7:78179730:T:C	chr7	78179730	T	C	0.18	0.198845	0.999908	-3.62934	17.4609	0.576657	0.000528	0.491	44.278	148	5	235	5	4	78172753	6.94431	0	0.996168	0.987644	2.93281e-05	184	0.00539637	7160
chr7_124997001-124997110	chr7:124986758:T:TCA	chr7	124986758	T	TCA	0.493333	0.335233	0.990728	-7.7296	36.219	0.318618	1.7e-05	0.470102	27.5346	104	2	340	5	4	124986758	16.9505	0	0.985492	0.982584	1.7634e-09	158	2.78617e-07	10298
chr7_90816631-90818180	chr7:90805435:AAC:A	chr7	90805435	AAC	A	0.72	1.47445	0.991469	-7.36432	36.328	0.614812	1.7e-05	0.415438	35.5228	71	3	280	6	4	90805435	16.4235	0	0.953382	0.986094	1.6675e-09	168	2.80141e-07	11971
chr7_8560671-8561730	chr7:8561145:G:C	chr7	8561145	G	C	0.033333	0.08918	0.990911	-6.39495	36.3951	0.219058	0.001512	0.506896	20.0674	141	5	250	9	9	8561145	17.8098	0	0.968925	0.95673	1.61104e-09	188	3.02875e-07	55
chr7_137717031-137719270	chr7:137717972:T:C	chr7	137717972	T	C	0.526667	0.307241	0.990873	-6.27746	35.2602	0.439953	0.000248	0.512596	45.7293	84	12	183	5	8	137717972	15.1597	0	0.985897	0.991437	2.88465e-09	117	3.37504e-07	178
chr7_137717031-137719270	chr7:137726022:G:T	chr7	137726022	G	T	0.013333	0.013696	0.998871	-3.47284	16.6067	0.346473	0.000286	0.470179	30.4858	110	12	183	8	8	137717972	7.38341	0	0.98569	0.88632	4.59888e-05	117	0.00538069	7872
chr7_158453781-158454000	chr7:158458965:T:C	chr7	158458965	T	C	0.393333	0.456775	0.999641	-7.13774	35.7534	0.311777	3e-05	0.591625	15.0731	140	1	254	5	6	158458965	16.7917	0	0.988637	0.992473	2.23936e-09	156	3.4934e-07	5075
chr7_139570181-139570550	chr7:139564518:C:T	chr7	139564518	C	T	0.126667	0.691524	0.899334	-6.58148	35.1553	0.688124	8e-06	0.633005	26.4395	73	3	157	8	7	139564518	16.1874	0	0.840231	0.845778	3.04434e-09	118	3.59232e-07	5848
chr7_27351201-27351610	chr7:27330819:C:T	chr7	27330819	C	T	0.706667	0.742301	0.999937	-6.63414	35.4991	0.721373	4.4e-05	0.724341	6.36927	9	2	189	5	6	27330819	16.82	0	0.99278	0.991376	2.55163e-09	141	3.5978e-07	20587
chr7_70432421-70433230	chr7:70428276:T:G	chr7	70428276	T	G	0.133333	0.443787	0.999879	-7.16669	35.1711	0.628072	8e-06	0.677651	38.5277	63	2	160	6	6	70408315	15.7391	0	0.993262	0.985058	3.01968e-09	129	3.89539e-07	4550
chr7_76185051-76186060	chr7:76193982:T:C	chr7	76193982	T	C	0.06	0.305568	0.999745	-7.1873	35.0192	0.345008	2e-06	0.544227	40.3942	140	7	199	7	3	76203059	16.2443	0	0.992387	0.969699	3.26469e-09	120	3.91763e-07	8426
chr7_134165191-134165760	chr7:134154444:C:T	chr7	134154444	C	T	0.833333	0.0048	0.996001	-8.24299	35.7715	0.691242	2.9e-05	0.32739	29.9937	90	3	259	6	7	134154444	16.9011	0	0.989505	0.987312	2.2187e-09	179	3.97147e-07	11032
chr7_51419061-51419510	chr7:51399420:CA:C	chr7	51399420	CA	C	0.373333	0.582727	0.98178	-6.89435	35.3495	0.341882	0.01	0.5	34.092	46	0	272	5	5	51399420	16.36	0		0.968773	2.75533e-09	162	4.46364e-07	19866
chr7_21655911-21657100	chr7:21649331:T:C	chr7	21649331	T	C	0.32	0.028835	0.995773	-6.67517	36.5029	0.405701	0.000379	0.450493	40.4558	124	8	381	6	5	21649331	16.3641	0	0.986349	0.99107	1.52442e-09	304	4.63423e-07	7175
chr7_137110051-137110500	chr7:137110137:A:G	chr7	137110137	A	G	0.32	2.02251	0.999395	-6.20675	35.3798	0.626795	3e-06	0.583761	32.9108	136	4	229	4	4	137110137	16.0137	0	0.988679	0.994331	2.7128e-09	172	4.66601e-07	139
chr7_137440091-137440900	chr7:137440377:C:T	chr7	137440377	C	T	0.053333	0.238048	0.999583	-6.39783	35.7024	0.27072	0.00053	0.472735	37.1365	188	5	348	8	7	137440377	17.1942	0	0.994743	0.97544	2.29884e-09	207	4.75859e-07	119
chr7_2881891-2882690	chr7:2882384:G:T	chr7	2882384	G	T	0.046667	0.179715	0.999079	-6.13693	35.7902	0.240965	0.001077	0.575638	16.0103	152	6	332	9	7	2882384	17.2763	0	0.98219	0.968917	2.19751e-09	251	5.51576e-07	94
chr7_2881891-2882690	chr7:2884635:G:A	chr7	2884635	G	A	0.813333	0.217601	0.965001	-4.1367	24.1754	0.631775	0.001297	0.522402	19.3601	165	6	332	7	7	2882384	10.7921	0	0.979786	0.927463	8.79465e-07	251	0.000220746	2345
chr7_47513311-47514640	chr7:47506197:T:C	chr7	47506197	T	C	0.72	1.15951	0.979714	-6.06561	35.4047	0.450477	0.000323	0.464738	75.8588	120	8	321	6	6	47506197	15.0837	0	0.992591	0.955999	2.67843e-09	207	5.54435e-07	7779
chr7_47513311-47514640	chr7:47514916:A:G	chr7	47514916	A	G	0.38	0.328821	0.989514	-4.64773	25.7847	0.454157	0.000307	0.483512	71.1582	172	8	321	5	6	47506197	10.4042	0	0.992639	0.980143	3.81705e-07	207	7.90129e-05	940
chr7_91557921-91558460	chr7:91556735:G:A	chr7	91556735	G	A	0.2	0.520833	0.992856	-6.28404	34.8431	0.606281	8e-06	0.517183	60.4797	105	3	243	6	6	91556735	15.531	0	0.958386	0.986143	3.57368e-09	171	6.11099e-07	1455
chr7_823741-824330	chr7:823919:A:G	chr7	823919	A	G	0.42	5.11235	0.986821	-6.38508	34.8276	0.618668	0.001016	0.480399	26.0579	142	3	271	4	7	823919	15.7546	0	0.989572	0.987133	3.60236e-09	188	6.77244e-07	117
chr7_823741-824330	chr7:823956:C:A	chr7	823956	C	A	0.12	4.40771	0.999363	-6.38508	33.9049	0.278613	0.000765	0.590452	17.0399	143	3	271	5	7	823919	16.2381	0	0.989495	0.988857	5.78721e-09	188	1.08799e-06	80
chr7_5313071-5313780	chr7:5313430:C:T	chr7	5313430	C	T	0.06	0.305568	0.961786	-6.02054	35.1842	0.25382	0.000319	0.572361	24.6402	188	7	318	11	6	5313430	16.886	0	0.924653	0.861232	2.99941e-09	244	7.31856e-07	4
chr7_5313071-5313780	chr7:5330245:T:A	chr7	5330245	T	A	0.153333	0.460966	0.952658	-3.09437	18.3769	0.373671	0.000362	0.544828	21.7332	280	7	318	7	6	5313430	8.00956	0	0.932938	0.898856	1.81241e-05	244	0.00442228	16819
chr7_5313071-5313780	chr7:5313622:G:T	chr7	5313622	G	T	0.106667	1.06928	0.969783	-3.09437	18.0256	0.606235	0.000452	0.483179	29.993	190	7	318	6	6	5313430	7.47055	0	0.932728	0.892162	2.17955e-05	244	0.0053181	196
chr7_42720201-42722500	chr7:42721434:G:C	chr7	42721434	G	C	0.073333	1.0279	0.999691	-6.74337	34.382	0.41083	0.000107	0.479837	66.7063	104	10	214	8	8	42721434	15.2671	0	0.985944	0.986842	4.52898e-09	164	7.42753e-07	84
chr7_55091411-55092730	chr7:55083844:T:C	chr7	55083844	T	C	0.213333	1.19182	0.999919	-7.0411	34.6714	0.410193	0.000235	0.438834	58.6596	80	7	254	8	5	55083844	15.3655	0	0.986493	0.990034	3.90324e-09	195	7.61132e-07	8226
chr7_29684271-29686350	chr7:29693627:C:T	chr7	29693627	C	T	0.033333	0.08918	0.99523	-7.03995	35.1478	0.407931	0.000323	0.52391	52.2482	268	23	388	10	8	29671025	15.6082	0	0.983345	0.852361	3.05605e-09	253	7.73182e-07	8317
chr7_29684271-29686350	chr7:29688491:T:G	chr7	29688491	T	G	0.373333	1.57985	0.995891	-6.19801	30.2708	0.45852	0.000323	0.529368	55.8089	231	23	388	7	8	29671025	12.4896	0	0.983094	0.992552	3.75737e-08	253	9.50615e-06	3181
chr7_29684271-29686350	chr7:29686912:C:T	chr7	29686912	C	T	0.133333	0.443787	0.975034	-5.9163	27.8214	0.542494	0.000352	0.506321	65.4238	216	23	388	10	8	29671025	11.2615	0	0.981823	0.953218	1.33044e-07	253	3.36602e-05	1602
chr7_29684271-29686350	chr7:29685626:C:T	chr7	29685626	C	T	0.046667	0.179715	0.993584	-4.32483	20.0145	0.411186	0.000332	0.530723	49.7132	205	23	388	8	8	29671025	8.3818	0	0.981296	0.976821	7.68569e-06	253	0.00194448	316
chr7_29407271-29407620	chr7:29407372:C:A	chr7	29407372	C	A	0.093333	3.37668	0.998658	-6.46782	34.8345	0.249242	8e-06	0.455515	25.615	145	4	269	8	5	29407372	16.8158	0	0.994132	0.986801	3.58948e-09	216	7.75328e-07	74
chr7_148115051-148115760	chr7:148097251:G:C	chr7	148097251	G	C	0.08	5.68683	0.997461	-6.4339	34.5084	0.341475	0.000536	0.458379	39.7377	29	5	256	7	6	148097251	16.0438	0	0.987698	0.980004	4.24423e-09	203	8.61578e-07	18155
chr7_148115051-148115760	chr7:148115100:G:A	chr7	148115100	G	A	0.113333	0.001775	0.999531	-3.93907	21.2433	0.593671	0.000614	0.408088	51.2377	158	5	256	6	6	148097251	8.9459	0	0.986729	0.98793	4.04515e-06	203	0.000821166	306
chr7_87003891-87004960	chr7:86993679:T:G	chr7	86993679	T	G	0.073333	0.469696	0.998623	-5.95748	33.7111	0.370059	0.000126	0.396324	33.7579	140	9	345	14	11	86993679	15.3391	0	0.993823	0.972057	6.39344e-09	140	8.95082e-07	10747
chr7_87003891-87004960	chr7:86988859:T:A	chr7	86988859	T	A	0.013333	0.013696	0.998871	-4.15509	16.8073	0.312335	0.000121	0.384044	27.4821	104	9	345	14	11	86993679	7.71805	0	0.993657	0.858264	4.13737e-05	140	0.00579232	15567
chr7_50584901-50585360	chr7:50579365:C:T	chr7	50579365	C	T	0.693333	4.59391	0.993187	-6.53873	33.8184	0.632548	2.4e-05	0.386102	36.3635	102	3	241	5	5	50579365	15.4308	0	0.986428	0.989985	6.05046e-09	148	8.95469e-07	5765
chr7_155665811-155666390	chr7:155678127:C:T	chr7	155678127	C	T	0.64	0.411523	0.999944	-6.74313	32.7398	0.634248	0.000812	0.631627	20.458	132	3	181	5	4	155678127	14.8918	0	0.992872	0.992153	1.05355e-08	86	9.06055e-07	12027
chr7_105126541-105127140	chr7:105124530:T:A	chr7	105124530	T	A	0.746667	0.012985	0.991742	-5.88079	32.381	0.672866	8e-05	0.783307	26.3848	40	1	114	5	4	105124530	15.1192	0	0.992869	0.985314	1.26721e-08	72	9.12388e-07	2310
chr7_74477601-74482120	chr7:74481069:C:A	chr7	74481069	C	A	0.193333	2.64524	0.987302	-6.56834	33.8859	0.536026	0.000562	0.516045	119.691	118	21	227	5	7	74481069	14.0955	0	0.964205	0.989285	5.8441e-09	160	9.35056e-07	1209
chr7_64891011-64891900	chr7:64898343:G:C	chr7	64898343	G	C	0.046667	0.179715	0.999377	-6.97916	33.9451	0.646069	0.001255	0.673752	33.1846	196	5	300	6	4	64866727	15.3668	0	0.995232	0.9506	5.66894e-09	166	9.41044e-07	6887
chr7_64891011-64891900	chr7:64882020:T:C	chr7	64882020	T	C	0.413333	0.31931	0.999947	-5.27725	25.4134	0.591405	0.001329	0.654988	28.2267	106	5	300	5	4	64866727	10.9011	0	0.995335	0.991808	4.62701e-07	166	7.68083e-05	9436
chr7_64891011-64891900	chr7:64898956:TTTG:T	chr7	64898956	TTTG	T	0.06	0.305568	0.99951	-5.27725	23.7923	0.347968	0.001255	0.680131	16.5312	201	5	300	5	4	64866727	10.7779	0	0.995266	0.963672	1.07308e-06	166	0.000178132	7500
chr7_27130131-27131370	chr7:27146977:A:G	chr7	27146977	A	G	0.24	0.185313	0.999782	-6.66173	32.8983	0.42065	0.000639	0.530867	41.5602	121	5	155	5	5	27146977	14.429	0	0.988552	0.989991	9.71091e-09	100	9.71091e-07	16227
chr7_3722271-3722900	chr7:3710554:G:T	chr7	3710554	G	T	0.146667	4.84866	0.998464	-6.22567	34.3321	0.335708	9e-06	0.33522	24.7124	52	4	256	6	4	3710554	15.9296	0	0.985337	0.987854	4.64643e-09	215	9.98982e-07	12032
chr7_9944831-9947650	chr7:9946014:A:G	chr7	9946014	A	G	0.053333	0.238048	0.999714	-6.45052	34.7025	0.570875	0.000367	0.517886	102.646	205	16	369	6	4	9946014	15.0697	0	0.979562	0.979382	3.8414e-09	263	1.01029e-06	226
chr7_9944831-9947650	chr7:9935269:C:G	chr7	9935269	C	G	0.84	0.004724	0.943476	-5.08833	27.5286	0.452578	0.000353	0.529657	92.1253	142	16	369	7	4	9946014	11.2248	0	0.979329	0.893628	1.54789e-07	263	4.07095e-05	10971
chr7_9944831-9947650	chr7:9940173:T:G	chr7	9940173	T	G	0.02	0.031237	0.999245	-3.46067	20.0598	0.410019	0.000347	0.534724	72.0877	176	16	369	6	4	9946014	8.43693	0	0.978276	0.91318	7.50573e-06	263	0.00197401	6067
chr7_48682891-48683130	chr7:48686057:A:G	chr7	48686057	A	G	0.906667	0.794766	0.964785	-6.65147	35.0169	0.226793	5.5e-05	0.358191	10.6373	224	1	389	8	3	48686057	16.3436	0	0.972693	0.912185	3.26852e-09	313	1.02305e-06	3047
chr7_75888311-75890900	chr7:75889942:T:C	chr7	75889942	T	C	0.013333	0.013696	0.984225	-5.88154	32.7909	0.242984	2e-06	0.476505	47.5206	55	6	130	9	4	75889942	15.8624	0	0.987412	0.928165	1.02624e-08	101	1.03651e-06	336
chr7_75888311-75890900	chr7:75866349:A:G	chr7	75866349	A	G	0.953333	0.179715	0.999673	-3.50284	19.5466	0.633992	2e-06	0.446154	49.1572	9	6	130	8	4	75889942	8.75046	0	0.987387	0.958566	9.8176e-06	101	0.000991578	23257
chr7_65568391-65569340	chr7:65584714:G:A	chr7	65584714	G	A	0.366667	0.290172	0.994357	-5.92981	30.0558	0.725242	0.01	0.5	4.34018	4	0	28	4	4	65584714	13.8687	0		0.988489	4.19786e-08	26	1.09144e-06	15848
chr7_65568391-65569340	chr7:65589411:T:G	chr7	65589411	T	G	0.26	1.34166	0.986234	-2.56941	13.9028	0.326162	0.01	0.5	2.52596	18	0	28	4	4	65584714	6.20883	0		0.976096	0.000192512	26	0.00500532	20545
chr7_20595871-20598980	chr7:20583556:A:G	chr7	20583556	A	G	0.533333	1.53061	0.989524	-6.77839	34.5883	0.547531	0.000706	0.493632	55.7142	52	19	345	5	9	20583556	14.6733	0	0.992531	0.980919	4.0735e-09	269	1.09577e-06	13870
chr7_20595871-20598980	chr7:20591772:T:G	chr7	20591772	T	G	0.086667	0.405766	0.983149	-6.24801	30.0996	0.420317	0.000689	0.507392	47.5736	93	19	345	6	9	20583556	13.076	0	0.992436	0.966545	4.10417e-08	269	1.10402e-05	5654
chr7_20595871-20598980	chr7:20586056:T:C	chr7	20586056	T	C	0.233333	1.53061	0.971212	-3.83996	19.2064	0.542314	0.000703	0.499885	55.1368	66	19	345	6	9	20583556	7.17327	0	0.992569	0.94889	1.17321e-05	269	0.00315594	11370
chr7_37116731-37119100	chr7:37133443:T:C	chr7	37133443	T	C	0.18	1.25152	0.99991	-6.35135	33.7725	0.439373	0.000358	0.470935	130.78	214	9	265	6	5	37133443	14.45	0	0.977534	0.985553	6.19492e-09	191	1.18323e-06	15527
chr7_55545601-55545900	chr7:55552705:C:A	chr7	55552705	C	A	0.126667	0.045048	0.999636	-6.6152	32.3922	0.65358	2.6e-05	0.508696	38.0172	99	2	152	6	4	55552705	14.6788	0	0.992324	0.983528	1.25991e-08	102	1.28511e-06	6955
chr7_76354561-76355220	chr7:76377497:T:A	chr7	76377497	T	A	0.246667	0.796995	0.997617	-6.35682	33.0691	0.629055	1.1e-05	0.479727	24.5297	186	4	197	5	4	76377497	14.8952	0	0.988456	0.990666	8.89411e-09	145	1.28965e-06	22607
chr7_22524101-22524200	chr7:22523072:C:A	chr7	22523072	C	A	0.626667	1.57985	0.993689	-5.97944	33.341	0.680087	0.103184	0.518442	24.0955	127	1	250	5	6	22523072	15.5554	0	0.986378	0.989746	7.73346e-09	168	1.29922e-06	1078
chr7_19587451-19587540	chr7:19571684:G:T	chr7	19571684	G	T	0.346667	0.253038	0.997578	-7.07928	34.318	0.318088	1.3e-05	0.595489	35.5803	65	3	458	4	4	19571684	15.998	0	0.994786	0.992347	4.68024e-09	280	1.31047e-06	15812
chr7_29306171-29307380	chr7:29306664:T:C	chr7	29306664	T	C	0.953333	0.179715	0.970655	-5.88584	33.3796	0.619923	4e-06	0.520639	73.3537	137	3	250	33	7	29306664	16.6735	0	0.991315	0.839186	7.58161e-09	194	1.47083e-06	112
chr7_64882391-64882980	chr7:64882740:C:G	chr7	64882740	C	G	0.46	0.980381	0.996529	-6.46757	33.1665	0.594031	0.001942	0.471823	40.6099	168	2	315	5	8	64882740	14.7392	0	0.993112	0.992409	8.45943e-09	179	1.51424e-06	54
chr7_95468271-95474200	chr7:95490835:C:T	chr7	95490835	C	T	0.24	0.698292	0.995445	-5.98335	33.2021	0.45696	0.00047	0.479273	101.369	200	19	229	5	4	95490835	13.9166	0	0.988158	0.988644	8.30626e-09	184	1.52835e-06	19599
chr7_138889441-138891640	chr7:138887007:T:C	chr7	138887007	T	C	0.066667	1.53061	0.989514	-5.99361	33.0928	0.396472	1e-06	0.532772	53.7675	111	9	231	6	5	138885808	14.8585	0	0.97887	0.975913	8.78633e-09	178	1.56397e-06	3533
chr7_35571911-35572160	chr7:35572137:C:T	chr7	35572137	C	T	0.373333	0.072798	0.995919	-5.86276	33.2392	0.633127	1e-05	0.711607	34.86	225	3	335	4	4	35572137	15.0759	0	0.993575	0.994311	8.14902e-09	194	1.58091e-06	101
chr7_2063961-2064080	chr7:2064002:C:A	chr7	2064002	C	A	0.333333	0.48	0.980313	-5.68829	33.7495	0.336551	2.8e-05	0.472661	31.0304	134	2	327	5	4	2064002	15.6751	0	0.97801	0.96171	6.26852e-09	260	1.62981e-06	18
chr7_2063961-2064080	chr7:2072361:C:T	chr7	2072361	C	T	0.113333	1.419	0.897316	-3.49614	20.8844	0.290756	3e-05	0.441604	26.6346	198	2	327	7	4	2064002	9.85864	0	0.979781	0.847188	4.8785e-06	260	0.00126841	8341
chr7_64562161-64563770	chr7:64563226:C:G	chr7	64563226	C	G	0.026667	0.056296	0.998666	-6.34239	32.9523	0.421387	0.000242	0.505066	168.409	146	10	269	5	4	64563226	14.4415	0	0.988082	0.961786	9.44501e-09	181	1.70955e-06	260
chr7_64562161-64563770	chr7:64542481:C:T	chr7	64542481	C	T	0.346667	4.6e-05	0.996166	-3.18184	17.849	0.524329	0.000258	0.488275	186.711	26	10	269	4	4	64563226	5.99136	0	0.988178	0.991405	2.3914e-05	181	0.00432843	20485
chr7_134719511-134721710	chr7:134729070:C:T	chr7	134729070	C	T	0.646667	0.103522	0.996589	-6.39112	33.0683	0.457337	0.000434	0.511485	91.296	140	7	274	4	6	134729777	13.751	0	0.994633	0.991952	8.89782e-09	193	1.71728e-06	8460
chr7_134719511-134721710	chr7:134722209:T:G	chr7	134722209	T	G	0.093333	0.794766	0.999365	-6.22161	31.3175	0.560906	0.000453	0.495528	98.2437	120	7	274	6	6	134729777	13.2405	0	0.994604	0.975474	2.191e-08	193	4.22862e-06	1599
chr7_6663701-6664710	chr7:6664475:T:C	chr7	6664475	T	C	0.566667	1.8811	0.999705	-5.57534	32.9695	0.439462	0.001275	0.486293	69.0319	131	8	284	5	4	6664475	14.0848	0	0.982394	0.993636	9.36149e-09	202	1.89102e-06	269
chr7_100745171-100745660	chr7:100729121:T:A	chr7	100729121	T	A	0.206667	0.718221	0.997453	-5.56043	31.6625	0.647936	2e-06	0.537932	23.021	27	4	150	5	5	100729121	14.1583	0	0.901352	0.987893	1.83433e-08	108	1.98107e-06	16295
chr7_104487381-104487910	chr7:104487620:C:T	chr7	104487620	C	T	0.073333	1.0279	0.972292	-5.79499	32.9071	0.291075	5e-06	0.496077	28.3911	147	4	288	7	5	104487620	15.5652	0	0.993093	0.967363	9.66678e-09	226	2.18469e-06	26
chr7_104487381-104487910	chr7:104477597:A:T	chr7	104477597	A	T	0.22	0.061988	0.997306	-4.27213	23.7215	0.596789	7e-06	0.420978	33.7023	101	4	288	5	5	104487620	10.1212	0	0.992292	0.98931	1.11334e-06	226	0.000251614	10049
chr7_11557761-11557900	chr7:11557798:G:C	chr7	11557798	G	C	0.086667	4.39226	0.990032	-6.41473	33.4985	0.646884	9e-06	0.568838	26.2421	223	2	463	4	5	11557798	15.1827	0	0.994627	0.989878	7.13191e-09	318	2.26795e-06	32
chr7_11557761-11557900	chr7:11559028:A:G	chr7	11559028	A	G	0.02	0.031237	0.945719	-3.4499	19.2464	0.699737	9e-06	0.597821	27.6048	235	2	463	6	5	11557798	8.645	0	0.994601	0.89393	1.14887e-05	318	0.00365341	1198
chr7_47690851-47691810	chr7:47688934:G:A	chr7	47688934	G	A	0.146667	0.320208	0.999049	-6.8625	33.1414	0.381874	0.000135	0.436489	57.1174	137	11	356	7	3	47688009	14.9574	0	0.989909	0.981496	8.56959e-09	273	2.3395e-06	2396
chr7_36653891-36654290	chr7:36649874:T:C	chr7	36649874	T	C	0.613333	0.010789	0.994643	-5.62318	32.7052	0.379994	0.001241	0.48154	26.9707	117	3	297	5	5	36649874	14.7194	0	0.994473	0.989813	1.07247e-08	235	2.52031e-06	4216
chr7_36653891-36654290	chr7:36640188:G:A	chr7	36640188	G	A	0.213333	1.19182	0.98404	-3.00755	17.2315	0.38249	0.00131	0.443199	17.1382	59	3	297	5	5	36649874	7.40795	0	0.994288	0.97233	3.309e-05	235	0.00777615	13902
chr7_44914911-44915510	chr7:44924267:G:T	chr7	44924267	G	T	0.673333	0.273759	0.976469	-5.72296	31.6128	0.427828	3e-06	0.436033	61.5282	124	5	201	6	5	44924267	13.6291	0	0.985396	0.956593	1.88183e-08	135	2.54048e-06	9057
chr7_138225601-138228010	chr7:138226240:C:T	chr7	138226240	C	T	0.426667	1.22701	0.999947	-5.46497	32.4618	0.534993	0.000306	0.488221	87.3188	139	17	282	5	4	138226240	13.2914	0	0.969821	0.996378	1.21558e-08	210	2.55271e-06	566
chr7_45767861-45769820	chr7:45774987:G:C	chr7	45774987	G	C	0.393333	0.036844	0.942187	-5.8836	31.335	0.468079	0.000357	0.541971	156.078	87	8	182	7	5	45774987	12.6906	0	0.97916	0.893927	2.17129e-08	118	2.56212e-06	6147
chr7_45767861-45769820	chr7:45771998:T:C	chr7	45771998	T	C	0.193333	2.64524	0.994634	-4.21742	20.3846	0.533717	0.000376	0.524095	160.175	78	8	182	5	5	45774987	7.50389	0	0.979033	0.988731	6.33376e-06	118	0.000747383	3158
chr7_33664291-33664670	chr7:33664879:A:G	chr7	33664879	A	G	0.2	4.6875	0.995233	-5.76142	32.2849	0.305027	1.1e-05	0.499835	18.8346	161	2	288	5	7	33664879	15.1896	0	0.677477	0.990672	1.33145e-08	196	2.60964e-06	399
chr7_33664291-33664670	chr7:33647398:C:G	chr7	33647398	C	G	0.62	2.41383	0.992751	-4.42064	20.3471	0.617842	1.1e-05	0.500269	16.6736	42	2	288	5	7	33664879	8.8146	0	0.679461	0.987863	6.459e-06	196	0.00126596	17082
chr7_25303161-25304390	chr7:25303569:C:G	chr7	25303569	C	G	0.02	0.031237	0.998909	-6.24991	32.4598	0.655122	2e-06	0.415225	63.3309	99	6	287	5	3	25303569	14.6598	0	0.993925	0.950353	1.21683e-08	218	2.65269e-06	207
chr7_25303161-25304390	chr7:25314179:T:C	chr7	25314179	T	C	0.666667	0.12	0.989124	-6.24991	32.2268	0.425629	1e-06	0.484801	48.2522	173	6	287	10	3	25303569	13.8648	0	0.993927	0.970518	1.37186e-08	218	2.99065e-06	10403
chr7_35185591-35187260	chr7:35190459:CTT:C	chr7	35190459	CTT	C	0.266667	0.968492	0.957189	-5.9274	30.767	0.420346	0.00082	0.429629	73.6193	106	4	154	7	4	35190459	13.3075	0	0.93077	0.931926	2.9094e-08	104	3.02577e-06	4033
chr7_76499711-76500150	chr7:76508058:C:T	chr7	76508058	C	T	0.306667	1.24348	0.994393	-6.51922	29.6063	0.690297	0.01	0.5	9.523	66	0	100	6	4	76508058	13.5009	0		0.987784	5.29316e-08	62	3.28176e-06	8128
chr7_134703571-134704480	chr7:134698032:C:T	chr7	134698032	C	T	0.366667	2.35056	0.99989	-5.3783	31.4922	0.390738	1.4e-05	0.436239	35.8383	81	3	209	5	5	134698032	14.1725	0	0.994447	0.989837	2.00243e-08	172	3.44418e-06	5994
chr7_19519361-19520260	chr7:19519752:A:G	chr7	19519752	A	G	0.02	0.031237	0.999245	-6.23703	32.1367	0.613726	1e-06	0.497521	71.1511	239	5	387	5	5	19519752	14.1843	0	0.908653	0.950353	1.43701e-08	240	3.44882e-06	58
chr7_19519361-19520260	chr7:19504200:T:G	chr7	19504200	T	G	0.14	0.258367	0.998789	-3.30907	17.6441	0.56018	1e-06	0.503981	54.5734	117	5	387	5	5	19519752	6.72303	0	0.908671	0.98457	2.6634e-05	240	0.00639215	15610
chr7_52696031-52696590	chr7:52695990:G:A	chr7	52695990	G	A	0.58	0.011886	0.999894	-5.21779	32.1711	0.375266	0.002394	0.465527	29.7127	228	3	429	5	4	52695990	14.4795	0	0.99163	0.991341	1.41173e-08	257	3.62815e-06	320
chr7_71637651-71638220	chr7:71645915:G:T	chr7	71645915	G	T	0.726667	0.659278	0.9998	-5.27745	31.56	0.368326	2.3e-05	0.396612	21.4087	185	2	273	7	8	71645915	14.1731	0	0.992486	0.990858	1.93367e-08	188	3.63531e-06	7979
chr7_70644901-70645770	chr7:70645243:A:G	chr7	70645243	A	G	0.066667	0.382653	0.999664	-5.63185	31.6346	0.307538	3e-06	0.49389	40.3598	123	5	241	7	4	70645243	14.9435	0	0.982864	0.979609	1.86088e-08	196	3.64732e-06	93
chr7_36127551-36127570	chr7:36127575:C:T	chr7	36127575	C	T	0.726667	0.123026	0.996417	-5.21878	31.5256	0.282347	0.01	0.5	24.2025	138	0	307	6	4	36127575	14.7519	0		0.990551	1.96827e-08	196	3.8578e-06	15
chr7_47405611-47407030	chr7:47406044:A:G	chr7	47406044	A	G	0.5	1.08	0.993502	-5.50339	31.4882	0.574711	0.000472	0.523422	77.5632	143	5	301	5	5	47406044	13.5779	0	0.992503	0.994197	2.00654e-08	208	4.17361e-06	276
chr7_130880741-130882810	chr7:130881698:G:A	chr7	130881698	G	A	0.013333	0.013696	0.998871	-5.63741	30.8814	0.239172	0.0001	0.544155	40.0907	102	12	232	8	6	130881698	14.8576	0	0.993362	0.928183	2.74288e-08	160	4.3886e-06	78
chr7_78692441-78693080	chr7:78706147:TC:T	chr7	78706147	TC	T	0.146667	0.320208	0.997883	-5.2042	31.6644	0.376243	0.000667	0.553384	38.3465	249	7	341	5	5	78706147	14.3507	0	0.994663	0.982042	1.83252e-08	249	4.56297e-06	13387
chr7_148940571-148942890	chr7:148949320:A:G	chr7	148949320	A	G	0.54	0.755647	0.96756	-5.54036	30.9423	0.459673	0.000258	0.492242	125.041	144	10	242	5	4	148949320	12.6839	0	0.988012	0.934083	2.65814e-08	182	4.83781e-06	7590
chr7_138778341-138779030	chr7:138778667:A:G	chr7	138778667	A	G	0.546667	1.26442	0.992537	-5.22986	31.5561	0.39121	0.002027	0.410983	19.3055	133	3	304	5	7	138778667	14.0358	0	0.97443	0.99043	1.9376e-08	251	4.86339e-06	19
chr7_44063611-44067650	chr7:44065889:C:G	chr7	44065889	C	G	0.026667	0.056296	0.933946	-5.11129	30.3449	0.621809	0.000213	0.487567	73.6926	119	12	214	6	3	44065889	13.3387	0	0.987715	0.936097	3.61657e-08	136	4.91853e-06	259
chr7_2156801-2158930	chr7:2162096:C:T	chr7	2162096	C	T	0.226667	1.49052	0.998716	-6.07774	31.3192	0.558225	8.5e-05	0.585561	107.63	163	9	283	5	4	2164173	13.2551	0	0.976546	0.988039	2.18909e-08	225	4.92545e-06	4230
chr7_149885111-149886190	chr7:149885074:T:C	chr7	149885074	T	C	0.026667	0.056296	0.999433	-5.92221	31.0053	0.341263	2e-06	0.522724	59.6536	180	11	293	8	8	149885074	14.3242	0	0.989916	0.942341	2.57323e-08	193	4.96634e-06	576
chr7_106054371-106055880	chr7:106055054:T:C	chr7	106055054	T	C	0.413333	1.08423	0.999947	-5.17479	30.8751	0.455183	0.000641	0.490837	101.645	113	10	243	5	5	106055054	12.8193	0	0.987535	0.996321	2.75174e-08	181	4.98065e-06	72
chr7_732311-732430	chr7:732388:G:A	chr7	732388	G	A	0.46	0.980381	0.988345	-5.78162	30.5263	0.665709	5e-05	0.717268	31.1752	124	1	223	5	3	732388	13.9794	0	0.985118	0.985118	3.29378e-08	152	5.00654e-06	18
chr7_140485911-140485970	chr7:140485042:C:T	chr7	140485042	C	T	0.166667	0.5808	0.999901	-6.17924	30.9605	0.68281	3.7e-05	0.676043	36.483	113	1	286	5	3	140485042	14.1211	0	0.990134	0.98855	2.63335e-08	207	5.45104e-06	898
chr7_75567951-75568990	chr7:75568472:T:C	chr7	75568472	T	C	0.84	0.624764	0.99916	-5.16311	30.386	0.613415	2e-06	0.48735	39.9618	80	6	194	6	4	75568472	13.5734	0	0.990535	0.991854	3.54068e-08	154	5.45264e-06	2
chr7_153942901-153944720	chr7:153952182:C:T	chr7	153952182	C	T	0.013333	0.013696	0.979367	-5.6611	30.9085	0.362488	0.000442	0.522216	56.5702	226	14	322	7	6	153953088	14.0407	0	0.990594	0.878778	2.7049e-08	217	5.86963e-06	8372
chr7_153942901-153944720	chr7:153920807:C:A	chr7	153920807	C	A	0.04	0.130208	0.999102	-3.9527	22.5158	0.412359	0.00046	0.510493	59.0429	15	14	322	6	6	153953088	9.54271	0	0.990649	0.95005	2.08425e-06	217	0.000452283	23003
chr7_93723671-93724080	chr7:93720945:C:T	chr7	93720945	C	T	0.913333	0.675316	0.999821	-6.27372	30.3367	0.712004	0.000561	0.466391	32.2239	74	5	214	5	4	93720945	14.4383	0	0.989161	0.974641	3.63197e-08	168	6.1017e-06	2931
chr7_93723671-93724080	chr7:93723914:G:T	chr7	93723914	G	T	0.093333	0.794766	0.999286	-4.80928	22.3307	0.31759	0.000617	0.609206	32.8212	89	5	214	8	4	93720945	10.3693	0	0.986752	0.983837	2.29513e-06	168	0.000385582	38
chr7_2757021-2758910	chr7:2756323:A:G	chr7	2756323	A	G	0.286667	1.49227	0.999938	-6.03409	30.3801	0.546155	0.001376	0.528439	125.264	147	7	289	5	4	2762363	12.5569	0	0.9963	0.989555	3.55144e-08	174	6.1795e-06	1643
chr7_9958481-9959950	chr7:9958681:G:A	chr7	9958681	G	A	0.073333	0.469696	0.998718	-5.35626	30.6197	0.353791	2e-06	0.481747	36.4684	150	10	272	5	5	9958681	14.0307	0	0.992973	0.984112	3.13888e-08	202	6.34053e-06	535
chr7_8109681-8110360	chr7:8110365:GACTC:G	chr7	8110365	GACTC	G	0.66	0.028835	0.992966	-5.54312	30.7863	0.410586	1e-05	0.412108	30.257	151	3	298	4	6	8110626	13.4611	0	0.994597	0.986853	2.88062e-08	238	6.85587e-06	345
chr7_90118391-90120070	chr7:90126475:G:T	chr7	90126475	G	T	0.333333	3.63	0.980363	-5.23192	29.8331	0.432689	0.000806	0.52401	32.5963	165	11	249	9	4	90129031	12.6543	0	0.977178	0.959426	4.70879e-08	150	7.06319e-06	7245
chr7_90118391-90120070	chr7:90134671:G:T	chr7	90134671	G	T	0.16	0.860969	0.955919	-5.05506	27.3498	0.579678	0.000915	0.481334	40.1979	193	11	249	12	4	90129031	11.4283	0	0.976939	0.890089	1.69784e-07	150	2.54675e-05	15441
chr7_128703501-128704590	chr7:128713786:A:G	chr7	128713786	A	G	0.38	1.9238	0.999948	-5.33363	30.1066	0.553616	0.000437	0.500491	66.5906	157	6	245	5	5	128713786	12.6635	0	0.984329	0.990072	4.0894e-08	175	7.15645e-06	9740
chr7_128703501-128704590	chr7:128704086:A:C	chr7	128704086	A	C	0.126667	0.691524	0.996023	-4.41275	22.9195	0.430728	0.000423	0.508556	62.6911	118	6	245	5	5	128713786	9.51601	0	0.984202	0.991789	1.68934e-06	175	0.000295634	40
chr7_128703501-128704590	chr7:128694196:TA:T	chr7	128694196	TA	T	0.14	0.258367	0.999445	-3.66558	18.015	0.439481	0.000425	0.508939	59.8115	82	6	245	4	5	128713786	7.06269	0	0.984162	0.984617	2.1917e-05	175	0.00383547	9850
chr7_152132911-152133090	chr7:152133044:A:G	chr7	152133044	A	G	0.013333	0.013696	0.994865	-5.29192	29.5971	0.790072	1.1e-05	0.543591	29.1511	95	3	188	6	5	152133044	13.8488	0	0.915691	0.925769	5.31833e-08	145	7.71159e-06	44
chr7_44103541-44106120	chr7:44101308:A:G	chr7	44101308	A	G	0.673333	1.10605	0.989639	-4.96666	29.3745	0.545026	0.000352	0.483512	105.407	87	11	181	4	4	44101308	12.1911	0	0.993405	0.977808	5.96576e-08	131	7.81515e-06	3522
chr7_105972381-105972530	chr7:105974521:GT:G	chr7	105974521	GT	G	0.453333	0.074721	0.988586	-5.40168	30.0571	0.359927	5e-06	0.676474	34.9289	171	5	268	4	6	105974521	13.6317	0	0.97724	0.978864	4.19509e-08	189	7.92872e-06	2065
chr7_105972381-105972530	chr7:105964871:C:A	chr7	105964871	C	A	0.126667	0.691524	0.999873	-3.77162	18.3577	0.31953	4e-06	0.735852	26.7081	120	5	268	5	6	105974521	8.49073	0	0.9772	0.984279	1.83082e-05	189	0.00346024	7585
chr7_24932501-24933310	chr7:24933039:G:A	chr7	24933039	G	A	0.146667	0.320208	0.99868	-5.23776	30.1267	0.374888	0.000604	0.434429	44.0817	166	3	262	5	4	24933039	13.634	0	0.990432	0.991358	4.04729e-08	204	8.25647e-06	133
chr7_149027071-149029620	chr7:149028622:G:T	chr7	149028622	G	T	0.606667	4.52652	0.980402	-5.08248	29.9743	0.516326	0.000529	0.498371	216.755	120	21	276	4	6	149028622	11.3912	0	0.98606	0.984239	4.37821e-08	192	8.40617e-06	276
chr7_65251481-65252980	chr7:65252267:T:C	chr7	65252267	T	C	0.053333	0.238048	0.999189	-4.92186	29.697	0.397957	0.000154	0.48227	48.8975	109	7	237	5	6	65252267	13.0998	0	0.992048	0.979382	5.05119e-08	175	8.83957e-06	37
chr7_65251481-65252980	chr7:65237740:C:T	chr7	65237740	C	T	0.12	4.40771	0.999112	-4.51209	25.4152	0.436763	0.000155	0.476542	54.4318	47	7	237	6	6	65252267	10.5168	0	0.992113	0.984746	4.62265e-07	175	8.08964e-05	14490
chr7_158186961-158188180	chr7:158187452:G:A	chr7	158187452	G	A	0.62	1.13112	0.984669	-5.8307	29.839	0.57366	0.000231	0.544882	37.5735	192	6	321	4	5	158187452	12.8025	0	0.979556	0.961058	4.69449e-08	193	9.06037e-06	118
chr7_158827961-158830420	chr7:158829739:G:A	chr7	158829739	G	A	0.14	0.20318	0.998895	-5.16367	29.5218	0.468874	0.000102	0.50524	181.627	113	17	243	5	5	158829739	11.7433	0	0.993517	0.991289	5.52917e-08	165	9.12312e-06	549
chr7_158827961-158830420	chr7:158848796:C:T	chr7	158848796	C	T	0.113333	0.001775	0.9913	-3.39251	19.5112	0.470066	0.000105	0.497583	177.658	202	17	243	6	5	158829739	6.94259	0	0.993521	0.981268	1.00009e-05	165	0.00165015	19606
chr7_148014701-148014870	chr7:148022550:G:A	chr7	148022550	G	A	0.253333	3.7842	0.992911	-4.85579	30.3073	0.335232	3e-05	0.628393	30.3711	210	2	378	5	5	148022550	13.9717	0	0.989531	0.988873	3.6874e-08	262	9.66099e-06	7764
chr7_4791451-4793200	chr7:4777829:T:C	chr7	4777829	T	C	0.08	0.567108	0.998102	-5.01173	30.8911	0.355253	0.000909	0.429322	25.8884	93	27	482	107	7	4777829	14.0076	0	0.964373	0.974569	2.72921e-08	379	1.03437e-05	14497
chr7_70859331-70859580	chr7:70867974:C:T	chr7	70867974	C	T	0.26	0.311526	0.987276	-5.50363	30.1056	0.627069	2.7e-05	0.531771	25.7038	235	2	348	5	5	70867974	13.5138	0	0.990192	0.976308	4.09154e-08	256	1.04743e-05	8518
chr7_157319701-157320780	chr7:157321016:A:G	chr7	157321016	A	G	0.26	0.001765	0.996198	-5.64816	29.9856	0.430184	0.00081	0.525027	55.992	137	7	327	5	4	157321016	12.9005	0	0.98363	0.988753	4.35258e-08	243	1.05768e-05	776
chr7_101272821-101273780	chr7:101277144:A:G	chr7	101277144	A	G	0.253333	1.22534	0.991828	-4.8718	30.0252	0.372935	5e-06	0.549865	32.7522	187	4	315	5	5	101277144	13.5727	0	0.854641	0.981768	4.26471e-08	256	1.09177e-05	3844
chr7_30445801-30446370	chr7:30438869:G:C	chr7	30438869	G	C	0.213333	3.16753	0.982668	-5.41463	28.3498	0.363361	7.2e-05	0.394946	16.199	58	3	152	31	8	30438869	12.9363	0	0.942159	0.972208	1.01257e-07	115	1.16445e-05	7217
chr7_30445801-30446370	chr7:30459495:C:G	chr7	30459495	C	G	0.08	0.567108	0.997655	-5.13529	24.3125	0.635592	5.3e-05	0.339671	25.5477	98	3	152	26	8	30438869	10.9307	0	0.936319	0.971953	8.19052e-07	115	9.41909e-05	13409
chr7_30445801-30446370	chr7:30431983:T:C	chr7	30431983	T	C	0.066667	0.382653	0.981398	-4.84416	21.9315	0.637787	7.5e-05	0.341031	23.6597	45	3	152	31	8	30438869	9.65335	0	0.936572	0.950252	2.82562e-06	115	0.000324946	14103
chr7_4129271-4130000	chr7:4124152:A:C	chr7	4124152	A	C	0.073333	0.469696	0.995017	-5.33184	30.0862	0.619264	0.000198	0.449334	57.7343	118	6	379	12	14	4124152	13.3742	0	0.976725	0.973656	4.13253e-08	285	1.17777e-05	5484
chr7_4129271-4130000	chr7:4129429:A:G	chr7	4129429	A	G	0.48	2.30249	0.992907	-3.74393	19.2857	0.43085	0.000157	0.503497	41.9452	162	6	379	14	14	4124152	7.81966	0	0.976661	0.963584	1.12548e-05	285	0.00320761	207
chr7_29090571-29091990	chr7:29091548:G:A	chr7	29091548	G	A	0.013333	0.013696	0.99336	-5.08463	29.4511	0.321973	0.000831	0.490464	34.4474	170	14	287	5	12	29091548	13.6662	0	0.990785	0.927372	5.73464e-08	215	1.23295e-05	268
chr7_109210101-109210320	chr7:109210144:G:A	chr7	109210144	G	A	0.253333	0.012985	0.999196	-5.65942	29.5073	0.245072	0.003531	0.220299	7.95211	146	2	368	6	6	109210144	14.2435	0	0.986652	0.991384	5.57056e-08	232	1.29237e-05	66
chr7_17466011-17466790	chr7:17455421:C:T	chr7	17455421	C	T	0.46	0.275926	0.990946	-4.98744	29.6217	0.606739	7e-06	0.411421	32.5301	81	6	329	4	6	17455421	13.0889	0	0.990488	0.983175	5.25139e-08	247	1.29709e-05	10979
chr7_127651031-127653130	chr7:127651950:C:T	chr7	127651950	C	T	0.153333	2.45986	0.998478	-4.90257	27.215	0.446683	0.000177	0.442391	194.239	52	7	126	6	4	127651950	11.2564	0	0.986145	0.990654	1.82043e-07	86	1.56557e-05	130
chr7_132932231-132932650	chr7:132932362:T:G	chr7	132932362	T	G	0.153333	1.20989	0.982857	-5.45822	27.6312	0.29252	4.5e-05	0.45839	16.4999	76	1	147	7	3	132932362	13.0867	0	0.977994	0.977994	1.4679e-07	108	1.58533e-05	78
chr7_154512231-154512930	chr7:154512580:G:A	chr7	154512580	G	A	0.093333	0.223766	0.998201	-4.8524	29.6075	0.638327	4e-06	0.582536	26.4817	198	3	387	4	3	154512580	13.1559	0	0.990276	0.988773	5.28986e-08	301	1.59225e-05	0
chr7_106064371-106066330	chr7:106065066:G:C	chr7	106065066	G	C	0.02	0.031237	0.99823	-5.2684	28.5894	0.373967	0.000647	0.493861	109.954	125	9	245	8	8	106065066	12.8906	0	0.988989	0.950353	8.94727e-08	180	1.61051e-05	284
chr7_8236421-8237310	chr7:8235080:C:T	chr7	8235080	C	T	0.466667	0.382653	0.981451	-4.58073	28.4207	0.420633	4e-06	0.402298	45.0924	142	6	269	5	5	8235080	12.1998	0	0.968328	0.961803	9.76162e-08	195	1.90352e-05	1786
chr7_63791-65060	chr7:64220:G:A	chr7	64220	G	A	0.02	0.031237	0.87931	-4.57724	28.4689	0.196662	0.000591	0.459964	23.0021	110	6	278	13	9	64220	13.8387	0	0.964796	0.855495	9.52176e-08	208	1.98053e-05	206
chr7_63791-65060	chr7:65366:G:A	chr7	65366	G	A	0.186667	0.086485	0.964459	-3.85592	23.9234	0.411445	0.000568	0.470505	32.7431	113	6	278	10	9	64220	10.2221	0	0.956948	0.932001	1.00246e-06	208	0.000208513	940
chr7_63791-65060	chr7:79263:T:A	chr7	79263	T	A	0.266667	0.03874	0.983077	-2.99905	19.3618	0.431416	0.000591	0.462198	33.6662	182	6	278	6	9	64220	7.7842	0	0.950134	0.965013	1.0815e-05	208	0.00224951	14837
chr7_151408721-151411210	chr7:151410720:A:G	chr7	151410720	A	G	0.433333	0.185807	0.986778	-4.73113	28.928	0.54188	0.000103	0.533786	130.106	160	11	327	4	6	151410720	11.7555	0	0.989999	0.987441	7.51202e-08	264	1.98317e-05	754
chr7_2970941-2971210	chr7:2978017:T:C	chr7	2978017	T	C	0.186667	0.217601	0.951551	-4.89178	29.0478	0.330053	0.00303	0.373963	45.6633	192	3	363	6	4	2978017	13.4547	0	0.974646	0.913348	7.06128e-08	282	1.99128e-05	6941
chr7_5897611-5899460	chr7:5911262:T:C	chr7	5911262	T	C	0.42	1.72403	0.91617	-4.89133	28.0577	0.392005	0.01	0.5	20.4834	208	0	218	6	4	5911262	12.208	0		0.866331	1.17753e-07	171	2.01358e-05	12726
chr7_83427811-83428300	chr7:83428192:C:T	chr7	83428192	C	T	0.04	7.00232	0.982955	-5.13557	27.6978	0.21416	6e-06	0.559684	14.3971	173	3	298	9	6	83428192	13.5042	0	0.992863	0.960041	1.41826e-07	145	2.05648e-05	136
chr7_83427811-83428300	chr7:83423710:A:G	chr7	83423710	A	G	0.626667	2.90502	0.992172	-3.83171	18.6042	0.607426	8e-06	0.46629	21.6453	149	3	298	7	6	83428192	7.89667	0	0.989321	0.980862	1.60866e-05	145	0.00233255	4346
chr7_125255891-125256870	chr7:125253797:T:C	chr7	125253797	T	C	0.1	2.57202	0.999842	-5.13322	27.688	0.335137	0.000816	0.448506	31.2962	77	3	227	7	4	125241154	12.8064	0	0.989606	0.979017	1.42544e-07	147	2.09539e-05	2583
chr7_30688681-30689100	chr7:30688836:C:T	chr7	30688836	C	T	0.4	0.925926	0.999919	-4.53588	28.0081	0.606549	0.001234	0.566373	39.3483	87	4	241	4	4	30688836	12.3269	0	0.993041	0.995916	1.2081e-07	175	2.11417e-05	54
chr7_30688681-30689100	chr7:30691214:C:T	chr7	30691214	C	T	0.093333	0.223766	0.945543	-2.87907	16.9503	0.606193	0.001033	0.638812	39.2992	102	4	241	6	4	30688836	6.98786	0	0.993264	0.906558	3.83714e-05	175	0.006715	2324
chr7_76187091-76187760	chr7:76199542:C:A	chr7	76199542	C	A	0.026667	0.056296	0.999433	-4.91887	27.1391	0.697315	0.001223	0.492577	34.8369	144	4	193	12	4	76177929	12.2543	0	0.995159	0.927439	1.89328e-07	115	2.17728e-05	12116
chr7_22600801-22602620	chr7:22589666:C:T	chr7	22589666	C	T	0.413333	0.007901	0.974509	-4.50552	26.5407	0.563816	9e-06	0.430693	65.4467	34	3	121	5	4	22589666	10.9985	0	0.982341	0.952711	2.58043e-07	85	2.19337e-05	12044
chr7_76437721-76438580	chr7:76427245:A:G	chr7	76427245	A	G	0.72	1.15951	0.987737	-4.63009	27.0211	0.597566	0.01	0.5	53.4656	86	0	141	6	4	76427245	11.7731	0		0.974601	2.01242e-07	111	2.23379e-05	10905
chr7_85630681-85631450	chr7:85631023:G:C	chr7	85631023	G	C	0.053333	3.2369	0.979834	-5.71604	27.8972	0.317292	0.000863	0.407252	25.904	145	4	247	8	6	85631023	12.9268	0	0.978353	0.981986	1.27932e-07	175	2.23881e-05	43
chr7_35646331-35647870	chr7:35648396:G:A	chr7	35648396	G	A	0.246667	0.122539	0.997955	-5.54719	27.2603	0.548989	0.002122	0.530471	82.725	91	8	179	7	6	35629310	11.0843	0	0.98561	0.989798	1.77823e-07	126	2.24057e-05	1296
chr7_2762791-2763980	chr7:2762888:T:C	chr7	2762888	T	C	0.3	0.925926	0.97858	-4.41738	27.6565	0.376372	0.00074	0.406296	21.3705	148	7	264	6	5	2762888	12.3576	0	0.985416	0.962731	1.44884e-07	163	2.36161e-05	498
chr7_51516751-51518170	chr7:51517317:A:G	chr7	51517317	A	G	0.84	0.860969	0.986714	-5.48171	28.1445	0.576801	0.000146	0.482434	51.8614	177	11	319	4	8	51517317	12.0492	0	0.99206	0.988078	1.12584e-07	220	2.47685e-05	143
chr7_141279871-141280510	chr7:141280171:C:T	chr7	141280171	C	T	0.053333	0.238048	0.999583	-4.46229	27.1372	0.24803	2.6e-05	0.277808	26.987	91	2	182	7	3	141280171	13.2153	0	0.95288	0.969889	1.89513e-07	131	2.48263e-05	19
chr7_98131361-98132680	chr7:98132120:A:G	chr7	98132120	A	G	0.02	0.031237	0.998909	-4.74337	27.2247	0.316561	5e-06	0.433195	44.0008	92	4	187	19	6	98132120	12.4576	0	0.95206	0.950351	1.81133e-07	141	2.55398e-05	100
chr7_75934621-75934980	chr7:75936422:G:A	chr7	75936422	G	A	0.306667	0.000839	0.997116	-5.067	27.2457	0.339171	3e-06	0.763036	24.5767	89	2	184	5	4	75936422	12.4521	0	0.925256	0.991222	1.7917e-07	148	2.65171e-05	1622
chr7_98809321-98811510	chr7:98813539:G:A	chr7	98813539	G	A	0.253333	0.524757	0.994864	-4.96013	28.0413	0.546969	0.000256	0.48916	82.1511	141	6	293	5	4	98818163	11.3971	0	0.990773	0.990803	1.18756e-07	224	2.66014e-05	3123
chr7_64793891-64795440	chr7:64785783:G:A	chr7	64785783	G	A	0.82	0.113163	0.999909	-5.55371	28.0937	0.459368	0.000718	0.486523	164.923	75	11	304	6	4	64785783	11.3693	0	0.994249	0.986289	1.15581e-07	235	2.71616e-05	8883
chr7_71286061-71287030	chr7:71285507:G:T	chr7	71285507	G	T	0.4	0	0.995144	-4.62576	28.0176	0.595856	7e-06	0.479023	32.6343	140	6	312	5	7	71285507	12.3422	0	0.975959	0.990699	1.20217e-07	227	2.72893e-05	1039
chr7_128955201-128956020	chr7:128955552:T:C	chr7	128955552	T	C	0.046667	4.71564	0.994797	-5.04442	26.9908	0.311419	6e-06	0.436079	66.294	117	4	203	7	3	128955552	12.6826	0	0.947789	0.981131	2.04422e-07	140	2.86191e-05	58
chr7_95303671-95303870	chr7:95301959:T:C	chr7	95301959	T	C	0.193333	0.021203	0.994532	-5.31639	27.2679	0.665289	0.01	0.5	38.0524	85	0	208	5	5	95301959	12.2474	0		0.988798	1.77129e-07	163	2.8872e-05	1811
chr7_95303671-95303870	chr7:95279867:G:T	chr7	95279867	G	T	0.433333	0.959747	0.997881	-4.07981	19.3641	0.348972	0.01	0.5	28.0953	4	0	208	5	5	95301959	8.61027	0		0.991389	1.08017e-05	163	0.00176068	23903
chr7_52831031-52832030	chr7:52821784:T:C	chr7	52821784	T	C	0.42	0.133219	0.999296	-4.98936	28.342	0.416193	0.000359	0.456214	42.6315	173	7	499	5	6	52814821	12.2833	0	0.992546	0.991809	1.01668e-07	296	3.00936e-05	9746
chr7_52831031-52832030	chr7:52835297:A:T	chr7	52835297	A	T	0.073333	0.469696	0.99979	-3.63338	19.0029	0.38403	0.000455	0.384357	28.9159	317	7	499	5	6	52814821	8.26194	0	0.992461	0.970319	1.30519e-05	296	0.00386336	3767
chr7_10308451-10308820	chr7:10311592:A:G	chr7	10311592	A	G	0.28	0.411523	0.99843	-5.96055	28.2888	0.300672	1.7e-05	0.395187	28.2979	241	7	406	5	5	10311592	13.2855	0	0.994263	0.990475	1.04501e-07	298	3.11414e-05	2956
chr7_30468891-30471500	chr7:30472414:G:A	chr7	30472414	G	A	0.16	0.004724	0.994574	-5.349	26.8945	0.433373	2e-06	0.47607	78.61	100	7	207	6	5	30472414	11.3465	0	0.991949	0.986931	2.14866e-07	149	3.2015e-05	2218
chr7_143405251-143406410	chr7:143406124:G:A	chr7	143406124	G	A	0.953333	0.179715	0.92965	-5.01251	26.8735	0.713705	5e-06	0.449547	49.4789	101	5	197	7	8	143406124	12.7857	0	0.993852	0.918817	2.17222e-07	148	3.21489e-05	294
chr7_48933451-48934300	chr7:48933742:C:T	chr7	48933742	C	T	0.013333	0.013696	0.998871	-4.67719	26.4981	0.656707	3e-06	0.55017	37.0762	122	8	247	6	5	48933742	11.924	0	0.989111	0.927828	2.63791e-07	123	3.24463e-05	134
chr7_48933451-48934300	chr7:48933982:A:G	chr7	48933982	A	G	0.246667	0.796995	0.999928	-3.98353	22.8645	0.573867	3e-06	0.522383	33.5745	126	8	247	5	5	48933742	9.46412	0	0.989115	0.993806	1.73831e-06	123	0.000213812	106
chr7_2613081-2615310	chr7:2601738:C:T	chr7	2601738	C	T	0.093333	0.794766	0.985584	-4.95999	28.0553	0.401483	0.000104	0.522835	41.9782	100	13	373	6	5	2601738	12.3748	0	0.987564	0.966109	1.17895e-07	280	3.30106e-05	12458
chr7_2613081-2615310	chr7:2614158:C:A	chr7	2614158	C	A	0.4	0.925926	0.999891	-4.83284	24.2932	0.552939	0.000118	0.480234	55.3292	221	13	373	5	5	2601738	9.82912	0	0.986813	0.994941	8.27311e-07	280	0.000231647	38
chr7_75038131-75039970	chr7:75039166:C:G	chr7	75039166	C	G	0.08	0.665564	0.902303	-5.18082	25.8217	0.360464	0.001056	0.465177	29.4498	87	9	170	9	7	75039166	11.6536	0	0.838795	0.874	3.74447e-07	92	3.44491e-05	116
chr7_5695311-5696300	chr7:5695929:G:A	chr7	5695929	G	A	0.033333	0.08918	0.999134	-5.31621	26.6698	0.292763	2e-06	0.600859	22.7543	99	5	191	6	4	5695929	12.5222	0	0.970279	0.962739	2.4137e-07	145	3.49987e-05	123
chr7_21769751-21774510	chr7:21763025:G:T	chr7	21763025	G	T	0.12	1.39463	0.992923	-4.33102	27.8772	0.546317	4.5e-05	0.505391	123.986	102	20	361	5	4	21763025	11.476	0	0.992695	0.979691	1.29262e-07	278	3.59349e-05	9105
chr7_25752321-25754570	chr7:25743314:G:A	chr7	25743314	G	A	0.046667	0.179715	0.999673	-4.23517	26.9728	0.385899	0.000885	0.479971	26.4414	92	11	282	9	4	25743314	11.9529	0	0.993194	0.933376	2.06338e-07	176	3.63155e-05	10132
chr7_4973401-4975120	chr7:4974388:C:T	chr7	4974388	C	T	0.38	0.328821	0.994674	-4.34061	27.7404	0.520674	0.000415	0.505768	201.048	152	21	329	4	9	4974388	10.5493	0	0.990822	0.995011	1.38737e-07	263	3.64878e-05	128
chr7_4973401-4975120	chr7:4964779:G:A	chr7	4964779	G	A	0.186667	0.217601	0.999912	-3.62073	18.5281	0.522531	0.000418	0.505546	192.5	78	21	329	5	9	4974388	6.26775	0	0.990861	0.986831	1.67417e-05	263	0.00440308	9481
chr7_4973401-4975120	chr7:4970778:T:C	chr7	4970778	T	C	0.253333	0.246512	0.997313	-3.55718	18.1043	0.47938	0.000415	0.507811	186.323	119	21	329	5	9	4974388	5.98454	0	0.990823	0.989137	2.09134e-05	263	0.00550022	3482
chr7_140348661-140350040	chr7:140349178:A:G	chr7	140349178	A	G	0.286667	5.5269	0.999745	-4.28985	27.1033	0.431533	0.00045	0.515416	95.0353	152	5	266	5	4	140349178	11.5087	0	0.985754	0.993312	1.92873e-07	198	3.81889e-05	172
chr7_107596951-107597320	chr7:107597078:G:A	chr7	107597078	G	A	0.133333	0.443787	0.999879	-4.56885	26.4193	0.37556	7e-06	0.487418	34.7901	86	2	196	4	5	107597078	11.8493	0	0.988098	0.991821	2.74783e-07	144	3.95688e-05	58
chr7_107596951-107597320	chr7:107597096:A:G	chr7	107597096	A	G	0.04	0.130208	0.998414	-3.72675	17.0142	0.606405	9e-06	0.415749	42.3301	87	2	196	4	5	107597078	7.00749	0	0.988247	0.973294	3.71023e-05	144	0.00534273	40
chr7_69103981-69104590	chr7:69104478:T:A	chr7	69104478	T	A	0.066667	9.56633	0.998173	-4.9265	26.5262	0.610636	5e-06	0.543665	42.1094	101	3	222	5	3	69104478	11.5659	0	0.994586	0.986772	2.59988e-07	154	4.00382e-05	192
chr7_96446191-96446530	chr7:96454989:G:A	chr7	96454989	G	A	0.04	7.00232	0.950553	-4.28501	26.0754	0.727994	2.2e-05	0.598647	33.6352	112	1	158	6	4	96454989	11.9864	0	0.974983	0.940412	3.28348e-07	122	4.00585e-05	8629
chr7_121151691-121152290	chr7:121176335:T:G	chr7	121176335	T	G	0.54	0.003652	0.992986	-5.20663	25.6038	0.370864	1.4e-05	0.451703	12.8516	190	2	195	4	5	121176335	11.2526	0	0.960511	0.986143	4.19222e-07	100	4.19222e-05	24345
chr7_47502671-47504130	chr7:47504195:T:C	chr7	47504195	T	C	0.333333	0.12	0.982774	-4.58335	27.1393	0.431903	0.00039	0.471921	18.2618	151	11	311	6	7	47504195	11.4246	0	0.981987	0.966176	1.89311e-07	225	4.25949e-05	795
chr7_47502671-47504130	chr7:47506197:T:C	chr7	47506197	T	C	0.72	1.15951	0.979714	-4.29628	24.7575	0.42065	0.000374	0.48819	20.2514	165	11	311	6	7	47504195	10.4116	0	0.981815	0.952929	6.50155e-07	225	0.000146285	2797
chr7_32069891-32071670	chr7:32070902:G:C	chr7	32070902	G	C	0.026667	0.056296	0.999433	-4.8427	26.5882	0.377123	0.000841	0.493754	82.474	105	14	268	7	5	32070902	11.9243	0	0.958964	0.961782	2.51776e-07	175	4.40607e-05	122
chr7_32069891-32071670	chr7:32096273:C:T	chr7	32096273	C	T	0.04	0.130208	0.927569	-4.22752	22.0534	0.389505	0.000872	0.482581	90.3768	260	14	268	9	5	32070902	9.623	0	0.959069	0.888169	2.65169e-06	175	0.000464046	25493
chr7_51613801-51615390	chr7:51614705:G:A	chr7	51614705	G	A	0.213333	2.75724	0.98533	-4.23907	27.1354	0.416581	1e-06	0.501454	32.766	172	13	304	8	4	51614705	11.7024	0	0.964237	0.948593	1.89696e-07	246	4.66653e-05	109
chr7_65698851-65700160	chr7:65721024:G:C	chr7	65721024	G	C	0.393333	0.036844	0.994789	-4.68544	24.45	0.582321	2.9e-05	0.518221	50.99	67	1	78	4	3	65721024	10.3003	0	0.919264	0.990261	7.62647e-07	62	4.72841e-05	21518
chr7_107693191-107695120	chr7:107695613:C:A	chr7	107695613	C	A	0.186667	0.086485	0.995233	-4.87537	26.1138	0.40685	1.5e-05	0.477989	56.7625	95	5	194	6	9	107695613	11.3958	0	0.984076	0.988541	3.21883e-07	150	4.82825e-05	1457
chr7_2465291-2466760	chr7:2466292:C:T	chr7	2466292	C	T	0.12	1.39463	0.996577	-5.00558	26.478	0.537536	0.000345	0.505271	167.629	136	9	287	4	4	2466292	10.537	0	0.992936	0.989122	2.6656e-07	188	5.01133e-05	266
chr7_13179901-13180750	chr7:13171175:C:T	chr7	13171175	C	T	0.426667	0.40408	0.998625	-4.22031	26.7287	0.601425	0.00116	0.546471	25.2227	96	2	324	5	5	13171175	11.5416	0	0.994737	0.992499	2.34119e-07	215	5.03356e-05	9151
chr7_26387521-26388420	chr7:26388979:A:T	chr7	26388979	A	T	0.08	0.567108	0.994028	-4.69154	26.5803	0.348102	0.000299	0.462497	34.0524	136	6	239	7	3	26386073	12.1286	0	0.987632	0.969634	2.52808e-07	200	5.05616e-05	1009
chr7_128728541-128728950	chr7:128728574:G:A	chr7	128728574	G	A	0.193333	1.78274	0.999915	-4.19968	26.4294	0.358022	0.000751	0.427864	37.2711	126	3	231	4	4	128728574	12.0401	0	0.989231	0.991236	2.73342e-07	190	5.1935e-05	172
chr7_25949801-25951780	chr7:25926270:T:A	chr7	25926270	T	A	0.486667	1.06876	0.995607	-4.11197	25.8183	0.546816	0.001688	0.522858	92.8734	3	5	206	4	5	25926270	10.3925	0	0.985351	0.992535	3.75117e-07	148	5.55174e-05	24520
chr7_71885501-71886730	chr7:71885867:G:T	chr7	71885867	G	T	0.206667	0.020507	0.997217	-5.33492	26.5973	0.614895	0.000269	0.558894	15.9997	168	5	307	5	5	71885867	11.6168	0	0.992556	0.993519	2.50599e-07	222	5.56329e-05	249
chr7_104363701-104364420	chr7:104364122:C:T	chr7	104364122	C	T	0.74	1.34166	0.999931	-4.21306	25.9797	0.604113	4e-06	0.630823	31.5289	121	3	239	5	4	104364122	11.3672	0	0.996546	0.995156	3.45033e-07	162	5.58954e-05	62
chr7_5810771-5811610	chr7:5828148:TAAAAAC:T	chr7	5828148	TAAAAAC	T	0.553333	2.01276	0.993892	-4.49907	26.9412	0.56227	0.000413	0.545234	45.731	306	8	370	5	4	5828148	11.282	0	0.982013	0.989656	2.09739e-07	278	5.83074e-05	16958
chr7_116210231-116211620	chr7:116210408:T:C	chr7	116210408	T	C	0.573333	0.40408	0.993405	-4.83893	25.4281	0.560401	0.000186	0.501769	56.9531	88	6	187	5	4	116210408	10.5054	0	0.995441	0.993425	4.59192e-07	128	5.87766e-05	518
chr7_116210231-116211620	chr7:116213046:T:C	chr7	116213046	T	C	0.14	0.20318	0.998513	-3.22245	17.717	0.560189	0.000192	0.549494	53.9897	103	6	187	6	4	116210408	6.80298	0	0.995631	0.982817	2.56329e-05	128	0.00328102	2120
chr7_47761241-47761380	chr7:47761272:T:C	chr7	47761272	T	C	0.486667	0.124482	0.997371	-5.83984	26.9186	0.33546	3.9e-05	0.470667	31.5345	264	2	434	4	4	47761272	12.3155	0	0.994336	0.99504	2.12206e-07	282	5.9842e-05	38
chr7_47761241-47761380	chr7:47757997:C:T	chr7	47757997	C	T	0.146667	0.127266	0.993401	-4.00326	18.5076	0.628677	4.2e-05	0.34157	31.4156	223	2	434	5	4	47761272	7.9329	0	0.994294	0.985933	1.69233e-05	282	0.00477236	3313
chr7_46802381-46802640	chr7:46792660:A:T	chr7	46792660	A	T	0.64	5.59574	0.987004	-4.85597	25.4518	0.360761	7.3e-05	0.497195	35.8447	48	1	228	5	4	46792660	11.3206	0	0.992638	0.96788	4.53579e-07	135	6.12332e-05	9850
chr7_74133671-74135050	chr7:74134680:A:G	chr7	74134680	A	G	0.726667	0.659278	0.966816	-4.02838	24.9353	0.54164	0.000728	0.496789	55.5445	71	10	158	5	7	74134680	9.89055	0	0.96307	0.910648	5.92875e-07	104	6.1659e-05	320
chr7_67643891-67644680	chr7:67645413:T:G	chr7	67645413	T	G	0.893333	0.031588	0.990912	-4.03443	25.8473	0.610789	0.000566	0.497128	50.455	137	7	250	9	7	67645413	11.1874	0	0.994647	0.932119	3.69516e-07	171	6.31873e-05	1127
chr7_64463641-64464290	chr7:64463824:AGCTGGAGCGGACAGGACG:A	chr7	64463824	AGCTGGAGCGGACAGGACG	A	0.133333	2.77367	0.998675	-4.03311	25.25	0.248919	0.01	0.5	5.00969	105	0	184	5	5	64463824	12.0236	0		0.986427	5.03587e-07	131	6.59699e-05	142
chr7_157276811-157277730	chr7:157277350:C:T	chr7	157277350	C	T	0.206667	0.314804	0.943396	-4.333	25.9417	0.409299	0.000506	0.443625	63.1286	113	7	264	6	6	157277350	11.2052	0	0.923894	0.908552	3.51892e-07	188	6.61557e-05	80
chr7_157276811-157277730	chr7:157297602:C:A	chr7	157297602	C	A	0.5	0.333333	0.999949	-2.9611	16.7828	0.446275	0.000633	0.381708	58.8425	243	7	264	5	6	157277350	6.31458	0	0.921275	0.992667	4.19105e-05	188	0.00787917	20332
chr7_91518891-91520440	chr7:91539082:C:T	chr7	91539082	C	T	0.12	1.01201	0.999741	-4.3507	26.2704	0.435782	0.00053	0.558851	91.3278	266	11	299	6	4	91539082	11.0635	0	0.962197	0.983562	2.96804e-07	224	6.64841e-05	19416
chr7_84039931-84041030	chr7:84039392:G:A	chr7	84039392	G	A	0.22	0.849856	0.995392	-4.6328	25.703	0.544136	0.000134	0.513719	108.611	120	7	263	5	3	84037544	10.2965	0	0.993486	0.990206	3.98214e-07	169	6.72982e-05	1088
chr7_71633051-71634260	chr7:71639947:A:G	chr7	71639947	A	G	0.033333	10.7907	0.999336	-4.29103	25.8824	0.381286	0.000236	0.539926	39.9213	152	8	270	8	7	71639947	11.4265	0	0.97899	0.95617	3.62858e-07	187	6.78545e-05	6291
chr7_16989551-16990950	chr7:16990166:C:A	chr7	16990166	C	A	0.026667	0.056296	0.998157	-5.02789	26.0096	0.331752	0.00048	0.511	44.1629	149	7	258	6	4	16990166	11.943	0	0.974149	0.961744	3.3973e-07	200	6.79461e-05	84
chr7_16989551-16990950	chr7:16995788:C:G	chr7	16995788	C	G	0.1	0.925926	0.997571	-3.06618	16.9473	0.567218	0.000605	0.453726	57.0921	174	7	258	5	4	16990166	6.52769	0	0.974024	0.976472	3.84319e-05	200	0.00768639	5538
chr7_66099511-66100720	chr7:66115000:C:G	chr7	66115000	C	G	0.16	0.860969	0.998716	-5.27792	24.774	0.422597	0.00151	0.531033	55.7705	149	5	184	5	5	66115000	10.5526	0	0.995456	0.987077	6.44598e-07	112	7.2195e-05	14884
chr7_72461-73460	chr7:60061:A:G	chr7	60061	A	G	0.893333	1.93076	0.999851	-4.01261	26.3326	0.603	5.4e-05	0.538151	41.8899	41	8	338	6	4	60061	11.5528	0	0.977294	0.98197	2.87389e-07	252	7.24221e-05	12899
chr7_128867861-128870220	chr7:128869329:C:A	chr7	128869329	C	A	0.24	0.698292	0.993311	-5.1442	24.9875	0.556847	0.000212	0.516225	78.5241	89	23	193	6	5	128869329	10.1821	0	0.984145	0.986329	5.77036e-07	130	7.50147e-05	289
chr7_3558501-3558650	chr7:3557825:A:G	chr7	3557825	A	G	0.3	0.018896	0.998488	-4.78554	25.7016	0.626698	1.1e-05	0.590632	32.9302	136	2	269	4	4	3557825	11.3698	0	0.988563	0.991255	3.98497e-07	189	7.53159e-05	751
chr7_77007981-77008280	chr7:77008124:G:A	chr7	77008124	G	A	0.44	0.48104	0.996265	-4.1654	22.3626	0.38967	9e-06	0.464791	24.0369	34	4	56	5	5	77008124	9.72288	0	0.976673	0.995436	2.25722e-06	35	7.90027e-05	6
chr7_4226561-4226750	chr7:4226703:G:A	chr7	4226703	G	A	0.046667	4.71564	0.999522	-4.86814	26.4465	0.672067	1.3e-05	0.53826	46.5541	230	3	387	6	6	4226703	11.8849	0	0.995768	0.981776	2.70941e-07	294	7.96566e-05	47
chr7_124022491-124022990	chr7:124022778:C:T	chr7	124022778	C	T	0.02	0.031237	0.998909	-4.96026	25.1081	0.750941	4e-06	0.540336	23.2705	95	6	194	6	6	124022778	11.5774	0	0.984885	0.950239	5.4205e-07	148	8.02234e-05	38
chr7_143371871-143372560	chr7:143372217:T:C	chr7	143372217	T	C	0.76	2.15707	0.999929	-3.99246	25.1007	0.602893	0.001531	0.526704	57.6257	78	4	187	6	9	143372217	10.9965	0	0.982007	0.992787	5.44129e-07	150	8.16193e-05	1
chr7_34162481-34163390	chr7:34162847:C:A	chr7	34162847	C	A	0.013333	0.013696	0.996855	-5.25616	25.4685	0.244579	2e-06	0.497097	41.5953	146	5	247	7	5	34162847	12.2989	0	0.986533	0.927055	4.49655e-07	191	8.58841e-05	89
chr7_36036341-36038080	chr7:36038052:C:T	chr7	36038052	C	T	0.566667	2.10223	0.991902	-4.05515	25.6631	0.540295	0.000243	0.518769	70.1952	151	11	267	5	4	36038052	10.3241	0	0.991585	0.984561	4.06519e-07	214	8.69951e-05	842
chr7_37551991-37552760	chr7:37568313:G:C	chr7	37568313	G	C	0.393333	1.34503	0.998059	-4.253	25.1138	0.401115	8e-06	0.418838	25.7088	179	6	243	4	5	37568313	10.929	0	0.994473	0.992919	5.40455e-07	163	8.80942e-05	15937
chr7_37551991-37552760	chr7:37551350:C:T	chr7	37551350	C	T	0.16	3.1935	0.999896	-3.8051	19.3058	0.596224	9e-06	0.36978	28.084	111	6	243	5	5	37568313	8.03537	0	0.994356	0.988301	1.11366e-05	163	0.00181526	1026
chr7_46859761-46860560	chr7:46869545:C:T	chr7	46869545	C	T	0.226667	0.570564	0.989501	-4.91756	25.3329	0.410676	4e-06	0.474036	18.8085	211	6	300	6	5	46869545	10.873	0	0.9738	0.980689	4.82416e-07	183	8.82821e-05	9385
chr7_26480161-26480410	chr7:26489207:A:G	chr7	26489207	A	G	0.293333	0.063771	0.996121	-4.01932	25.4564	0.362817	0.001863	0.49782	33.9988	170	2	240	5	3	26489207	11.4571	0	0.991346	0.990613	4.52496e-07	197	8.91417e-05	8921
chr7_66489881-66490480	chr7:66486690:A:G	chr7	66486690	A	G	0.52	0.110947	0.997721	-3.79578	24.367	0.604721	0.001958	0.612827	33.8287	88	3	201	4	4	66486690	10.5878	0	0.994356	0.992308	7.96207e-07	113	8.99714e-05	3490
chr7_52302111-52302760	chr7:52302928:C:T	chr7	52302928	C	T	0.213333	1.19182	0.977156	-4.52781	24.8808	0.590859	5e-06	0.55745	34.7096	138	2	227	5	4	52302928	10.4693	0	0.994385	0.961803	6.09856e-07	152	9.26981e-05	492
chr7_66737591-66738330	chr7:66737884:C:G	chr7	66737884	C	G	0.36	1.3057	0.99865	-4.90293	24.8596	0.413238	1.2e-05	0.435858	48.5597	111	2	222	4	4	66737884	10.6116	0	0.993894	0.996157	6.16599e-07	152	9.37231e-05	76
chr7_19537501-19538720	chr7:19556832:T:C	chr7	19556832	T	C	0.566667	0.001536	0.984423	-3.85103	25.6029	0.460019	0.00082	0.508778	92.0539	267	4	336	5	6	19556832	10.1318	0	0.978652	0.969922	4.19401e-07	224	9.39458e-05	18722
chr7_19537501-19538720	chr7:19538007:G:C	chr7	19538007	G	C	0.906667	3.37668	0.950889	-2.96344	18.8819	0.4476	0.000864	0.541996	91.7782	147	4	336	5	6	19556832	7.20899	0	0.978554	0.960591	1.39064e-05	224	0.00311502	103
chr7_55179911-55181070	chr7:55180538:A:G	chr7	55180538	A	G	0.573333	1.22701	0.990534	-3.89357	25.2972	0.449432	0.000428	0.501201	69.0406	116	8	260	4	3	55180538	10.2624	0	0.976972	0.991617	4.91429e-07	196	9.63202e-05	48
chr7_157784151-157785590	chr7:157785009:G:A	chr7	157785009	G	A	0.033333	0.08918	0.996667	-4.35734	25.8967	0.635901	0.00018	0.478368	35.2116	144	14	360	7	5	157785009	11.4622	0	0.964904	0.96848	3.60185e-07	269	9.68898e-05	139
chr7_54014861-54015870	chr7:54015261:G:T	chr7	54015261	G	T	0.02	0.031237	0.999245	-4.77227	25.5773	0.355948	0.000376	0.463671	23.5951	159	10	307	7	3	54015261	11.5549	0	0.977807	0.840866	4.25019e-07	228	9.69043e-05	105
chr7_2018561-2019300	chr7:2028125:G:C	chr7	2028125	G	C	0.253333	0.012985	0.998986	-4.68946	25.2762	0.60473	0.001932	0.36484	37.5852	153	2	270	5	5	2028125	10.9321	0	0.996224	0.989928	4.96791e-07	207	0.000102836	9195
chr7_53315961-53316550	chr7:53305789:C:T	chr7	53305789	C	T	0.393333	0.456775	0.998697	-4.35557	25.4536	0.351636	0.001491	0.361465	8.16457	101	5	309	4	5	53305789	11.4841	0	0.994203	0.992442	4.53161e-07	227	0.000102867	10467
chr7_157662641-157665300	chr7:157669772:A:G	chr7	157669772	A	G	0.42	0.011886	0.996613	-4.05761	25.0475	0.537866	0.000122	0.507388	71.1356	159	30	270	5	6	157669772	9.87585	0	0.994251	0.991157	5.59355e-07	186	0.00010404	5802
chr7_157679401-157679970	chr7:157679722:G:T	chr7	157679722	G	T	0.053333	0.238048	0.990156	-4.10545	24.963	0.258671	5e-06	0.496491	26.6464	156	4	257	7	5	157679722	12.0602	0	0.995008	0.968951	5.84421e-07	182	0.000106365	36
chr7_130489141-130493910	chr7:130494069:G:A	chr7	130494069	G	A	0.1	0.925926	0.979273	-3.83074	23.471	0.766175	0.000937	0.491579	1.27372	97	12	155	8	7	130494069	10.9645	0	0.989349	0.945937	1.2681e-06	85	0.000107789	2543
chr7_130489141-130493910	chr7:130486939:G:A	chr7	130486939	G	A	0.68	0.794766	0.991312	-2.87039	17.3686	0.303654	0.000824	0.530925	0.832985	76	12	155	8	7	130494069	7.85468	0	0.988505	0.974922	3.07876e-05	85	0.00261694	4587
chr7_84112891-84113580	chr7:84117474:G:A	chr7	84117474	G	A	0.446667	2.01276	0.994146	-4.41094	24.6305	0.396219	0.001625	0.507436	31.5823	206	3	332	4	4	84117474	10.6979	0	0.993034	0.990041	6.94424e-07	157	0.000109025	4238
chr7_76791221-76791430	chr7:76787708:C:T	chr7	76787708	C	T	0.353333	0.033715	0.947499	-4.04796	24.6757	0.614551	0.000176	0.583921	31.5237	81	3	226	26	19	76787708	10.7196	0	0.890797	0.901129	6.7835e-07	166	0.000112606	3618
chr7_76791221-76791430	chr7:76788532:A:C	chr7	76788532	A	C	0.16	0.624764	0.977642	-4.01147	18.4852	0.356378	0.000116	0.6367	25.7567	87	3	226	28	19	76787708	8.30689	0	0.890593	0.95388	1.71231e-05	166	0.00284244	2794
chr7_1040771-1041320	chr7:1025912:C:T	chr7	1025912	C	T	0.04	0.130208	0.998585	-4.68276	25.7431	0.655606	0.000629	0.436942	68.5112	84	6	376	17	12	1018557	11.4611	0	0.977971	0.955828	3.9001e-07	295	0.000115053	15134
chr7_1040771-1041320	chr7:1041806:C:T	chr7	1041806	C	T	0.626667	0.51452	0.990655	-3.95219	17.8619	0.428813	0.000631	0.477465	49.5198	182	6	376	15	12	1018557	7.01579	0	0.979067	0.980385	2.37524e-05	295	0.00700697	760
chr7_55539461-55539940	chr7:55532419:A:G	chr7	55532419	A	G	0.306667	0.264311	0.999227	-4.37969	23.528	0.409849	2.4e-05	0.466188	49.1603	46	3	146	6	4	55532419	10.0647	0	0.977241	0.99147	1.23111e-06	95	0.000116956	7281
chr7_74998871-74999920	chr7:75004292:A:G	chr7	75004292	A	G	0.106667	1.93076	0.946073	-4.3086	22.6273	0.379419	0.000155	0.596896	63.4147	65	1	124	12	6	75004292	9.92365	0	0.764864	0.921805	1.96674e-06	60	0.000118005	4896
chr7_44176881-44178580	chr7:44177762:A:G	chr7	44177762	A	G	0.16	3.1935	0.999896	-4.11338	24.4562	0.442366	0.000499	0.489742	104.577	90	8	201	5	5	44177762	9.99227	0	0.992103	0.993851	7.6017e-07	159	0.000120867	32
chr7_155734591-155734850	chr7:155714693:G:A	chr7	155714693	G	A	0.313333	0.038023	0.999941	-4.96395	23.9453	0.363766	1.1e-05	0.416294	33.9013	21	3	223	5	4	155714693	10.7151	0	0.989813	0.990657	9.91097e-07	123	0.000121905	20027
chr7_104317691-104318920	chr7:104319597:G:A	chr7	104319597	G	A	0.08	0.567108	0.999807	-4.64054	24.7332	0.422564	0.000413	0.518844	81.6802	145	7	278	5	4	104306552	10.5074	0	0.992808	0.974241	6.58418e-07	195	0.000128391	1291
chr7_30558761-30560230	chr7:30559818:A:G	chr7	30559818	A	G	0.013333	0.013696	0.98476	-3.71161	24.3192	0.652587	0.000949	0.506171	55.6215	139	10	238	6	3	30559818	10.757	0	0.992284	0.928258	8.16232e-07	160	0.000130597	322
chr7_1875121-1875760	chr7:1865889:T:C	chr7	1865889	T	C	0.046667	0.179715	0.995103	-4.71465	25.2976	0.31067	0.000762	0.468811	46.4978	99	4	372	9	4	1865889	11.8361	0	0.993963	0.959443	4.91319e-07	276	0.000135604	9551
chr7_16420311-16421970	chr7:16431768:C:G	chr7	16431768	C	G	0.16	0.004724	0.999604	-4.16897	24.9695	0.436128	0.000409	0.459172	65.9042	266	11	341	5	7	16431768	10.3659	0	0.982824	0.984635	5.82454e-07	237	0.000138042	10628
chr7_68677251-68677470	chr7:68677373:A:T	chr7	68677373	A	T	0.2	2.08333	0.993612	-3.93022	24.8827	0.317697	4.3e-05	0.392212	38.1997	139	1	319	6	3	68677373	11.5648	0	0.983767	0.983767	6.09281e-07	230	0.000140135	13
chr7_781601-781760	chr7:777582:G:A	chr7	777582	G	A	0.033333	10.7907	0.879628	-3.64785	24.2936	0.746912	0.000102	0.645614	28.0095	116	1	272	7	3	777582	11.2684	0	0.978656	0.865292	8.27143e-07	170	0.000140614	4098
chr7_66413151-66414220	chr7:66415618:T:C	chr7	66415618	T	C	0.473333	2.19244	0.99846	-4.80545	23.1041	0.439747	0.000457	0.449329	52.8771	80	8	155	6	6	66419086	9.34733	0	0.966438	0.993239	1.53463e-06	93	0.000142721	1932
chr7_12737231-12737900	chr7:12731416:T:TTC	chr7	12731416	T	TTC	0.313333	0.53535	0.991347	-3.96109	25.301	0.572891	3e-06	0.503789	40.9224	158	7	425	5	4	12731416	10.6502	0	0.988583	0.981331	4.90442e-07	300	0.000147133	6150
chr7_12737231-12737900	chr7:12741131:C:T	chr7	12741131	C	T	0.2	0	0.994827	-3.04867	18.7729	0.424091	3e-06	0.570078	33.072	279	7	425	4	4	12731416	7.66548	0	0.98864	0.987621	1.47245e-05	300	0.00441734	3565
chr7_10490341-10490730	chr7:10490083:G:A	chr7	10490083	G	A	0.306667	0.000839	0.991837	-4.32305	24.9153	0.583421	6e-06	0.508966	52.035	161	3	338	4	7	10490083	10.5835	0	0.972711	0.98467	5.99045e-07	252	0.000150959	453
chr7_10490341-10490730	chr7:10505706:T:C	chr7	10505706	T	C	0.166667	0.5808	0.999186	-4.07795	19.5809	0.401204	5e-06	0.543996	43.3092	264	3	338	4	7	10490083	8.33728	0	0.971787	0.987254	9.64269e-06	252	0.00242996	15170
chr7_90211081-90212490	chr7:90206196:C:T	chr7	90206196	C	T	0.36	4.6011	0.991574	-3.57966	23.5828	0.462845	8.4e-05	0.512179	108.52	93	4	220	5	5	90206196	9.08576	0	0.987478	0.986135	1.19652e-06	128	0.000153155	5590
chr7_107464421-107465130	chr7:107482456:C:T	chr7	107482456	C	T	0.36	0.411523	0.998681	-3.9767	23.1644	0.415451	0.00103	0.368216	49.0739	130	2	161	4	5	107482456	9.78402	0	0.996075	0.992309	1.48727e-06	103	0.000153189	17680
chr7_50531391-50532580	chr7:50532102:C:T	chr7	50532102	C	T	0.013333	0.013696	0.996853	-4.68866	24.7697	0.264532	0.000152	0.493728	54.472	183	6	338	8	3	50532102	11.8189	0	0.985774	0.928216	6.4604e-07	240	0.00015505	116
chr7_50531391-50532580	chr7:50537409:C:G	chr7	50537409	C	G	0.106667	1.06928	0.996601	-3.43502	17.7078	0.426588	0.000131	0.536299	67.7333	213	6	338	6	3	50532102	7.08692	0	0.985817	0.97711	2.57571e-05	240	0.00618171	5423
chr7_47516931-47517470	chr7:47517210:G:A	chr7	47517210	G	A	0.013333	0.013696	0.994839	-4.52023	24.6242	0.704038	3e-06	0.4837	61.8117	173	5	322	9	4	47517210	11.1231	0	0.982319	0.928256	6.96701e-07	223	0.000155364	10
chr7_30553161-30553700	chr7:30530289:A:G	chr7	30530289	A	G	0.153333	0.460966	0.998018	-4.21297	23.9423	0.622905	0.001035	0.471454	35.2301	7	3	236	7	6	30530289	10.4828	0	0.994245	0.984419	9.92675e-07	157	0.00015585	23141
chr7_75842911-75843200	chr7:75859720:G:A	chr7	75859720	G	A	0.36	2.70222	0.99675	-4.31983	23.0754	0.626881	1.6e-05	0.680132	25.046	155	2	176	5	4	75859720	10.1806	0	0.993347	0.992945	1.5577e-06	101	0.000157328	16664
chr7_30755391-30756270	chr7:30763917:TA:T	chr7	30763917	TA	T	0.026667	0.056296	0.975413	-3.98613	24.6668	0.36089	6.5e-05	0.506926	57.9074	199	13	303	8	5	30764917	11.0739	0	0.986718	0.927485	6.81482e-07	231	0.000157422	8087
chr7_30755391-30756270	chr7:30751912:G:A	chr7	30751912	G	A	0.086667	4.39226	0.995193	-3.48157	20.0304	0.420598	6.6e-05	0.505541	57.7925	131	13	303	6	5	30764917	8.28816	0	0.986741	0.980907	7.62227e-06	231	0.00176074	3918
chr7_30755391-30756270	chr7:30755796:A:G	chr7	30755796	A	G	0.046667	0.179715	0.999377	-3.32873	18.7095	0.551492	6.6e-05	0.504498	70.9216	154	13	303	5	5	30764917	7.13653	0	0.986709	0.976843	1.52219e-05	231	0.00351626	34
chr7_118858941-118859040	chr7:118858855:T:C	chr7	118858855	T	C	0.053333	0.238048	0.998927	-4.77466	24.0378	0.780397	1.6e-05	0.654222	9.4661	125	2	249	7	3	118863338	11.2132	0	0.920853	0.96447	9.44638e-07	172	0.000162478	135
chr7_39271321-39271800	chr7:39271959:A:C	chr7	39271959	A	C	0.513333	0.124482	0.996816	-4.06509	24.2622	0.590221	0.001443	0.537561	55.5497	146	2	295	5	5	39271049	10.3261	0	0.992784	0.992316	8.40744e-07	199	0.000167308	399
chr7_5151461-5151930	chr7:5150247:T:C	chr7	5150247	T	C	0.366667	0.290172	0.99907	-3.85401	24.8929	0.383038	0.000792	0.476256	22.849	202	2	402	13	11	5150247	11.0544	0	0.981211	0.991015	6.06054e-07	279	0.000169089	1449
chr7_5151461-5151930	chr7:5161966:G:A	chr7	5161966	G	A	0.4	0.231481	0.96007	-3.19616	17.6829	0.404218	0.000913	0.452981	20.3676	284	2	402	11	11	5150247	7.33422	0	0.981754	0.927532	2.60957e-05	279	0.00728069	10270
chr7_22005031-22005620	chr7:22005237:T:C	chr7	22005237	T	C	0.346667	0.253038	0.999914	-3.67008	25.1499	0.40909	0.000878	0.450921	32.0786	212	3	403	4	6	22005237	10.8338	0	0.993837	0.995667	5.30417e-07	323	0.000171325	89
chr7_128598681-128599450	chr7:128601031:A:G	chr7	128601031	A	G	0.153333	1.20989	0.998823	-4.53295	23.4847	0.612532	6e-06	0.594539	21.3507	132	3	247	5	4	128601031	10.101	0	0.994767	0.986694	1.25913e-06	140	0.000176278	1965
chr7_65438221-65439090	chr7:65419972:A:G	chr7	65419972	A	G	0.853333	0.320208	0.981784	-4.52906	24.653	0.6085	2e-06	0.43353	58.8196	51	10	368	7	5	65419972	10.7828	0	0.98872	0.95582	6.86364e-07	268	0.000183946	18684
chr7_53640841-53641820	chr7:53641733:G:A	chr7	53641733	G	A	0.04	7.00232	0.999616	-4.11489	24.0302	0.405139	1e-06	0.508641	93.4619	174	4	309	5	4	53641733	10.3663	0	0.993443	0.97836	9.48356e-07	195	0.000184929	403
chr7_25380671-25381070	chr7:25369279:G:T	chr7	25369279	G	T	0.06	0.305568	0.99857	-4.4226	23.5468	0.681655	1.3e-05	0.46732	28.8355	53	4	217	6	4	25365711	10.6152	0	0.992116	0.968364	1.21911e-06	152	0.000185304	11591
chr7_25380671-25381070	chr7:25380754:G:A	chr7	25380754	G	A	0.4	0.925926	0.995114	-3.43113	17.6798	0.386639	1e-05	0.550506	19.5669	108	4	217	5	4	25365711	7.55296	0	0.991649	0.993301	2.61392e-05	152	0.00397316	116
chr7_2687381-2687700	chr7:2687703:C:T	chr7	2687703	C	T	0.153333	0.044311	0.999741	-3.89442	24.6912	0.625101	9e-06	0.588118	34.7993	143	3	379	5	5	2687703	10.8291	0	0.97848	0.985874	6.72917e-07	286	0.000192454	163
chr7_106329081-106330410	chr7:106329580:C:T	chr7	106329580	C	T	0.1	2.57202	0.998444	-4.92986	24.5303	0.39345	3e-06	0.466618	29.9789	177	7	340	6	5	106329580	10.7723	0	0.988531	0.989985	7.31491e-07	274	0.000200429	166
chr7_2718871-2719430	chr7:2712518:G:A	chr7	2712518	G	A	0.253333	0.246512	0.984142	-4.25896	24.8513	0.401069	0.000612	0.417063	53.7742	197	7	435	8	8	2712518	10.7842	0	0.987206	0.965629	6.19266e-07	327	0.0002025	6632
chr7_43590731-43591990	chr7:43603671:G:A	chr7	43603671	G	A	0.026667	0.056296	0.997903	-3.58125	23.6837	0.223689	1e-05	0.540278	25.8294	161	3	231	8	3	43603671	11.6063	0	0.983782	0.937744	1.13538e-06	182	0.000206639	12311
chr7_67223691-67223870	chr7:67209522:A:G	chr7	67209522	A	G	0.213333	0.08088	0.99791	-5.23739	24.0879	0.281949	3.7e-05	0.417134	14.5512	119	1	369	6	5	67209522	11.4851	0	0.989553	0.988793	9.20374e-07	235	0.000216288	14258
chr7_38369771-38370430	chr7:38370036:C:T	chr7	38370036	C	T	0.046667	0.179715	0.972866	-4.1183	24.1523	0.356171	2e-06	0.42625	86.1212	138	4	324	8	4	38370036	10.9348	0	0.929039	0.972117	8.90091e-07	258	0.000229644	64
chr7_82172711-82173180	chr7:82166732:G:T	chr7	82166732	G	T	0.3	8.33333	0.998923	-4.30193	24.0907	0.582227	6e-06	0.559549	43.7576	134	3	327	4	4	82166732	10.1561	0	0.991894	0.993209	9.19038e-07	251	0.000230678	6214
chr7_8389991-8390290	chr7:8390028:G:C	chr7	8390028	G	C	0.66	0.118862	0.989389	-3.47447	23.2355	0.627242	4.2e-05	0.625196	28.4384	112	1	234	6	3	8390028	10.302	0	0.981602	0.981602	1.43324e-06	162	0.000232184	112
chr7_11607741-11608100	chr7:11607944:G:T	chr7	11607944	G	T	0.046667	0.179715	0.996548	-4.5694	23.1293	0.290165	0.001476	0.500887	44.3573	112	2	222	7	5	11607944	10.9803	0	0.992571	0.973371	1.51468e-06	158	0.00023932	24
chr7_11577591-11578350	chr7:11566419:T:C	chr7	11566419	T	C	0.546667	4.22855	0.994961	-3.98024	24.0237	0.424927	3e-06	0.428336	56.7022	155	11	394	5	15	11566419	10.0739	0	0.991031	0.987075	9.51593e-07	259	0.000246463	11551
chr7_11577591-11578350	chr7:11581557:CAT:C	chr7	11581557	CAT	C	0.22	5.14238	0.993725	-3.98024	23.0454	0.422919	3e-06	0.42417	54.7059	289	11	394	5	15	11566419	9.67605	0	0.990827	0.989715	1.58218e-06	259	0.000409784	3587
chr7_54546271-54547160	chr7:54548681:C:T	chr7	54548681	C	T	0.74	1.54337	0.997496	-3.76988	23.7456	0.571124	0.001085	0.505449	62.7151	179	8	309	6	5	54551571	9.92423	0	0.949848	0.988629	1.09949e-06	228	0.000250683	1965
chr7_30556171-30557850	chr7:30565361:G:C	chr7	30565361	G	C	0.266667	0.968492	0.9889	-4.08189	22.9476	0.533334	0.000411	0.459876	113.578	179	18	237	7	6	30581830	8.64281	0	0.988651	0.979035	1.66475e-06	151	0.000251377	8351
chr7_132434801-132436630	chr7:132435306:G:T	chr7	132435306	G	T	0.053333	0.238048	0.995021	-3.69475	22.7923	0.367857	0.000431	0.535587	27.3737	90	10	230	5	4	132435306	10.146	0	0.99218	0.979338	1.80492e-06	141	0.000254493	410
chr7_132434801-132436630	chr7:132436286:C:T	chr7	132436286	C	T	0.046667	0.179715	0.999673	-3.69475	19.4994	0.604429	0.000537	0.472353	43.8559	94	10	230	5	4	132435306	8.12059	0	0.99209	0.976834	1.0063e-05	141	0.00141888	570
chr7_132434801-132436630	chr7:132436439:C:G	chr7	132436439	C	G	0.02	0.031237	0.994192	-3.69475	18.5271	0.341438	0.000455	0.517629	29.4629	96	10	230	6	4	132435306	8.29642	0	0.992125	0.947745	1.67509e-05	141	0.00236188	723
chr7_43303811-43304450	chr7:43296644:G:T	chr7	43296644	G	T	0.333333	0.48	0.996146	-3.72384	23.1019	0.399411	5e-06	0.493657	43.5664	82	3	243	5	7	43296644	9.93788	0	0.940622	0.990614	1.53639e-06	168	0.000258113	7486
chr7_128235281-128236230	chr7:128235748:T:G	chr7	128235748	T	G	0.04	7.00232	0.999271	-4.45015	23.1458	0.323064	4e-06	0.445436	46.4918	129	3	248	7	9	128235748	10.7072	0	0.993883	0.979897	1.50174e-06	178	0.000267309	8
chr7_121739411-121739720	chr7:121739562:C:T	chr7	121739562	C	T	0.513333	0.124482	0.987014	-4.16507	22.4299	0.353062	8.2e-05	0.369745	16.5827	77	1	196	5	5	121739562	10.0767	0	0.980226	0.980226	2.17957e-06	124	0.000270266	4
chr7_26013651-26014090	chr7:26032679:G:C	chr7	26032679	G	C	0.226667	0.570564	0.998451	-4.07654	22.1002	0.346275	0.00241	0.432702	18.6185	159	3	175	5	4	26032679	10.0697	0	0.983965	0.99009	2.58776e-06	106	0.000274303	18809
chr7_43669241-43669980	chr7:43664944:C:A	chr7	43664944	C	A	0.646667	0.474693	0.999945	-4.27366	22.6556	0.350934	4.2e-05	0.50594	7.69746	98	2	192	5	5	43664944	9.99582	0	0.992099	0.990736	1.93793e-06	145	0.000280999	4666
chr7_74287971-74291730	chr7:74280555:C:G	chr7	74280555	C	G	0.18	1.50857	0.985964	-3.38474	22.1438	0.463148	6.8e-05	0.496999	151.359	58	11	163	5	11	74280555	8.6195	0	0.95811	0.976797	2.52971e-06	114	0.000288387	9295
chr7_5144441-5144760	chr7:5144355:G:A	chr7	5144355	G	A	0.166667	0.5808	0.97608	-3.37624	23.7483	0.349466	0.005636	0.515662	20.0969	199	2	383	7	6	5144355	10.7925	0	0.944433	0.956487	1.09791e-06	263	0.00028875	245
chr7_43195311-43195560	chr7:43202189:G:A	chr7	43202189	G	A	0.28	0.411523	0.996161	-3.92055	22.6694	0.361623	3.9e-05	0.405356	16.9629	188	1	249	5	5	43202189	10.1669	0	0.991097	0.990845	1.92405e-06	156	0.000300151	6753
chr7_21082421-21082560	chr7:21066324:T:C	chr7	21066324	T	C	0.413333	0.15	0.996857	-3.69293	22.4873	0.597546	1.1e-05	0.480137	46.7966	38	3	190	3	4	21066324	9.59619	0	0.996398	0.991547	2.11534e-06	142	0.000300378	16166
chr7_76310211-76311260	chr7:76309393:A:C	chr7	76309393	A	C	0.073333	0.469696	0.999498	-4.64472	22.6179	0.593165	2e-06	0.558056	69.3182	91	4	205	6	6	76322444	9.43885	0	0.983043	0.971043	1.97638e-06	155	0.00030634	1343
chr7_151932031-151933550	chr7:151932551:T:C	chr7	151932551	T	C	0.366667	0.290172	0.999918	-3.40268	23.471	0.430846	0.000732	0.443015	45.6954	150	5	312	4	4	151932551	9.72685	0	0.988583	0.995415	1.26813e-06	249	0.000315763	239
chr7_31493211-31494570	chr7:31503868:A:T	chr7	31503868	A	T	0.093333	3.37668	0.936604	-3.69445	23.4106	0.414663	0.00063	0.51019	82.9898	252	8	337	7	4	31503868	9.91181	0	0.99285	0.915375	1.30856e-06	246	0.000321907	9978
chr7_31493211-31494570	chr7:31519434:T:A	chr7	31519434	T	A	0.48	0.110947	0.986711	-3.46919	18.9753	0.459498	0.000637	0.511452	82.8951	336	8	337	5	4	31503868	7.02268	0	0.992471	0.97573	1.32421e-05	246	0.00325756	25544
chr7_33903791-33905940	chr7:33905074:G:A	chr7	33905074	G	A	0.106667	0.031588	0.999435	-3.97139	22.7181	0.54595	0.000586	0.51107	145.431	122	11	221	5	7	33905074	8.98392	0	0.988983	0.989791	1.87591e-06	173	0.000324532	208
chr7_8160821-8161150	chr7:8161056:A:G	chr7	8161056	A	G	0.7	0.170068	0.999749	-3.37005	23.2638	0.356146	2e-05	0.444121	21.9793	161	3	302	5	8	8161056	10.349	0	0.994681	0.990632	1.41236e-06	238	0.000336142	70
chr7_48244961-48245200	chr7:48245888:C:T	chr7	48245888	C	T	0.28	0.004724	0.995099	-4.01055	22.7944	0.346744	0.001434	0.474608	23.7167	124	3	255	5	3	48252705	10.4161	0	0.987609	0.990671	1.80293e-06	189	0.000340754	808
chr7_140566231-140566530	chr7:140565403:T:G	chr7	140565403	T	G	0.346667	0.253038	0.999943	-3.41939	22.6924	0.617753	0.000384	0.63335	32.8728	124	3	288	17	10	140565403	9.79765	0	0.983948	0.99189	1.90121e-06	184	0.000349822	977
chr7_4704591-4705960	chr7:4705588:G:A	chr7	4705588	G	A	0.106667	1.06928	0.969951	-3.34178	23.0606	0.405705	2e-06	0.443411	51.3729	99	6	290	5	5	4705588	9.97627	0	0.982161	0.966531	1.56971e-06	226	0.000354754	312
chr7_43395511-43396990	chr7:43396452:A:G	chr7	43396452	A	G	0.12	1.01201	0.997424	-3.26574	22.3119	0.564286	0.000765	0.426652	68.6402	142	7	234	5	5	43396452	9.0639	0	0.993432	0.991562	2.31764e-06	159	0.000368505	202
chr7_25384381-25386980	chr7:25386417:G:A	chr7	25386417	G	A	0.126667	0.045048	0.991536	-3.69296	22.7579	0.427647	0.000237	0.487019	41.8276	126	10	272	5	5	25386417	9.57764	0	0.984797	0.990708	1.83747e-06	201	0.000369331	737
chr7_24283431-24285890	chr7:24264395:C:T	chr7	24264395	C	T	0.273333	0.123026	0.995157	-3.5537	22.7913	0.535324	0.000557	0.486189	77.3563	40	21	291	4	4	24264395	8.72759	0	0.994859	0.989133	1.80586e-06	205	0.000370201	20265
chr7_83468061-83469780	chr7:83456516:C:T	chr7	83456516	C	T	0.7	0.018896	0.994772	-3.54694	22.6904	0.535467	0.000193	0.507271	105.349	70	16	291	5	4	83456516	8.72033	0	0.99333	0.989728	1.90315e-06	195	0.000371115	12404
chr7_3861451-3862400	chr7:3881120:G:A	chr7	3881120	G	A	0.04	0.130208	0.998412	-4.6053	23.3489	0.32621	0.000345	0.596755	20.4267	367	8	410	7	9	3881120	10.8202	0	0.985571	0.953001	1.35119e-06	285	0.000385088	19194
chr7_3861451-3862400	chr7:3865735:A:T	chr7	3865735	A	T	0.013333	0.013696	0.998871	-4.6053	22.6527	0.666853	0.000354	0.586444	44.0325	215	8	410	7	9	3881120	10.144	0	0.985512	0.887396	1.94092e-06	285	0.000553162	3809
chr7_3861451-3862400	chr7:3884106:G:A	chr7	3884106	G	A	0.24	0.041038	0.997584	-3.96012	19.0753	0.572914	0.000419	0.550673	32.7466	389	8	410	7	9	3881120	7.69799	0	0.985278	0.988897	1.25659e-05	285	0.00358127	22180
chr7_6890281-6890600	chr7:6890522:T:G	chr7	6890522	T	G	0.28	1.15951	0.927181	-2.75754	19.5308	0.362317	2.8e-05	0.364435	33.2255	81	2	346	6	10	6890522	8.68924	0	0.900308	0.89514	9.89911e-06	39	0.000386065	82
chr7_125807741-125808470	chr7:125808215:C:A	chr7	125808215	C	A	0.54	0.003652	0.996771	-4.18453	23.2971	0.59623	0.000888	0.557802	10.8972	220	3	430	5	4	125808215	9.89561	0	0.99238	0.988775	1.38808e-06	281	0.000390051	109
chr7_149422061-149422970	chr7:149422281:A:G	chr7	149422281	A	G	0.113333	1.419	0.995539	-3.76113	22.2656	0.40554	3e-06	0.553032	74.4026	123	3	205	5	4	149422281	9.62994	0	0.978539	0.987871	2.37426e-06	165	0.000391753	235
chr7_65239211-65240490	chr7:65237740:C:T	chr7	65237740	C	T	0.12	4.40771	0.999112	-3.25855	22.247	0.436107	0.000768	0.444386	79.1003	101	7	230	6	5	65237740	9.11037	0	0.981409	0.985573	2.39728e-06	168	0.000402742	2110
chr7_65239211-65240490	chr7:65239920:A:G	chr7	65239920	A	G	0.406667	0.583838	0.99771	-2.96476	17.2363	0.464964	0.000726	0.464429	83.0146	109	7	230	3	5	65237740	6.09285	0	0.9814	0.972093	3.30073e-05	168	0.00554522	70
chr7_65633571-65634250	chr7:65630268:T:C	chr7	65630268	T	C	0.873333	3.51714	0.971716	-3.22819	19.7502	0.355797	0.01	0.5	13.6999	64	0	67	6	3	65630268	8.44076	0		0.957299	8.82539e-06	46	0.000405968	3642
chr7_65633571-65634250	chr7:65628655:T:A	chr7	65628655	T	A	0.38	0.006942	0.992588	-2.9493	17.2054	0.383282	0.01	0.5	9.74083	61	0	67	6	3	65630268	7.24376	0		0.985566	3.35474e-05	46	0.00154318	5255
chr7_108010591-108011350	chr7:108010916:T:G	chr7	108010916	T	G	0.22	0.179715	0.9924	-3.65363	22.1326	0.398548	1.8e-05	0.357554	55.0111	124	3	229	5	3	108010916	9.57155	0	0.988027	0.986044	2.54447e-06	161	0.00040966	54
chr7_155799411-155799910	chr7:155799663:C:T	chr7	155799663	C	T	0.686667	0.038023	0.985725	-3.17017	21.3432	0.393477	4.5e-05	0.436988	38.2644	91	1	176	4	3	155799663	9.07399	0	0.983039	0.983039	3.83984e-06	107	0.000410863	3
chr7_115066031-115066380	chr7:115065029:T:A	chr7	115065029	T	A	0.486667	0.124482	0.99765	-4.27403	21.3898	0.601788	6e-05	0.486731	38.2018	86	1	188	4	4	115065029	9.10265	0	0.931063	0.992079	3.74755e-06	110	0.000412231	1177
chr7_129501761-129503480	chr7:129495454:T:C	chr7	129495454	T	C	0.02	0.031237	0.99823	-3.3902	22.4757	0.286452	0.000752	0.550562	106.97	57	5	248	13	3	129495454	10.6367	0	0.987774	0.945809	2.12817e-06	195	0.000414993	7166
chr7_80145821-80146290	chr7:80145995:T:C	chr7	80145995	T	C	0.32	0.028835	0.999941	-3.29232	21.8385	0.397948	1e-05	0.495136	27.5061	92	3	172	4	7	80145995	9.42824	0	0.996151	0.993711	2.96585e-06	140	0.000415219	61
chr7_4724241-4726840	chr7:4729536:C:T	chr7	4729536	C	T	0.52	4.76797	0.986979	-3.60041	23.0701	0.475202	0.000388	0.487926	124.994	206	22	338	5	6	4729536	8.45744	0	0.985606	0.979379	1.56202e-06	270	0.000421746	3996
chr7_101629351-101629520	chr7:101620642:T:G	chr7	101620642	T	G	0.146667	0.127266	0.98783	-3.75359	22.2486	0.661995	0.01	0.5	34.5369	63	0	260	6	3	101620642	9.87307	0		0.978803	2.39529e-06	177	0.000423966	8794
chr7_25556501-25556850	chr7:25556752:G:T	chr7	25556752	G	T	0.1	0.925926	0.986707	-3.53332	23.0014	0.264528	0.002125	0.580349	32.3214	137	2	340	9	5	25556752	11.0378	0	0.965374	0.98284	1.61886e-06	264	0.000427378	76
chr7_118213991-118215020	chr7:118214063:C:G	chr7	118214063	C	G	0.353333	0.684115	0.981389	-4.12913	22.2443	0.45674	0.000854	0.490308	79.0588	129	10	241	4	4	118214063	8.68521	0	0.9887	0.971039	2.40071e-06	182	0.00043693	443
chr7_118213991-118215020	chr7:118225886:T:C	chr7	118225886	T	C	0.033333	0.08918	0.993688	-3.98119	20.7623	0.356535	0.000864	0.490022	62.619	193	10	241	8	4	118214063	9.34741	0	0.989196	0.946129	5.19963e-06	182	0.000946333	11380
chr7_149751001-149751620	chr7:149751227:C:A	chr7	149751227	C	A	0.02	0.031237	0.999245	-3.26127	22.6843	0.258962	3e-06	0.452004	16.7318	144	7	287	7	4	149751227	10.8271	0	0.992809	0.939343	1.90917e-06	230	0.000439109	83
chr7_149751001-149751620	chr7:149747159:T:C	chr7	149747159	T	C	0.04	0.130208	0.997033	-3.11218	20.4326	0.30407	3e-06	0.463569	21.4671	112	7	287	14	4	149751227	9.40577	0	0.992958	0.902555	6.17683e-06	230	0.00142067	4151
chr7_149751001-149751620	chr7:149751074:A:G	chr7	149751074	A	G	0.46	0.163559	0.99995	-2.67265	17.4423	0.428535	3e-06	0.475463	22.8363	140	7	287	6	4	149751227	6.87169	0	0.992806	0.987215	2.9616e-05	230	0.00681168	236
chr7_159126711-159127250	chr7:159126001:T:C	chr7	159126001	T	C	0.026667	0.056296	0.995867	-3.67788	22.6474	0.233051	8e-06	0.545511	16.428	154	6	321	13	15	159130389	11.1337	0	0.978981	0.920651	1.94621e-06	232	0.000451521	979
chr7_150970831-150972900	chr7:150972232:G:A	chr7	150972232	G	A	0.02	0.031237	0.895491	-3.19741	21.6403	0.31663	0.000772	0.49185	76.0118	89	12	193	11	5	150972232	9.96667	0	0.969925	0.88852	3.28874e-06	139	0.000457135	366
chr7_43985721-43986720	chr7:43993848:C:A	chr7	43993848	C	A	0.066667	1.53061	0.998596	-3.68913	20.8044	0.379211	5e-06	0.370626	59.3027	93	3	135	7	3	43998475	9.11929	0	0.99483	0.976138	5.08662e-06	92	0.000467969	7628
chr7_25222261-25223100	chr7:25222204:G:A	chr7	25222204	G	A	0.173333	0.362049	0.989457	-3.63323	22.5851	0.411868	9e-06	0.443906	57.0488	157	4	304	6	8	25222204	9.59315	0	0.994487	0.980772	2.01034e-06	237	0.000476449	476
chr7_55977331-55978760	chr7:55978028:G:A	chr7	55978028	G	A	0.013333	0.013696	0.998871	-4.25862	21.7068	0.234293	0.000613	0.493026	60.0112	99	6	205	9	7	55978028	10.601	0	0.992653	0.927018	3.1766e-06	152	0.000482843	18
chr7_92132711-92135700	chr7:92122348:C:T	chr7	92122348	C	T	0.353333	0.474693	0.998149	-3.4498	20.0068	0.475547	0.000116	0.49721	157.417	39	8	138	4	4	92120484	6.99716	0	0.990269	0.99089	7.71692e-06	63	0.000486166	11858
chr7_7269701-7271420	chr7:7270392:G:A	chr7	7270392	G	A	0.886667	1.419	0.982348	-3.46679	22.7866	0.408221	0.000379	0.483698	45.7625	143	9	348	4	5	7270392	9.61624	0	0.994971	0.984556	1.81024e-06	275	0.000497816	168
chr7_24702801-24703640	chr7:24703586:G:C	chr7	24703586	G	C	0.473333	3.10357	0.995921	-3.19443	22.4802	0.403294	1.3e-05	0.470145	26.4865	127	6	301	4	8	24703586	9.64338	0	0.991302	0.990958	2.12325e-06	237	0.000503211	366
chr7_32162751-32164900	chr7:32160726:C:T	chr7	32160726	C	T	0.16	3.1935	0.998075	-3.44043	22.2601	0.573825	0.000119	0.50827	24.7072	95	8	270	6	5	32160726	9.11798	0	0.946324	0.98785	2.38104e-06	214	0.000509543	3100
chr7_34500721-34501690	chr7:34500948:G:A	chr7	34500948	G	A	0.426667	2.97389	0.999491	-3.18285	22.118	0.431837	8e-06	0.50012	28.888	146	4	256	4	6	34500948	9.09669	0	0.993828	0.994114	2.56394e-06	202	0.000517915	258
chr7_78371001-78371240	chr7:78371194:A:G	chr7	78371194	A	G	0.206667	0.718221	0.99835	-3.07859	22.0674	0.624712	0.001169	0.506857	30.964	115	3	317	5	3	78371194	9.61127	0	0.996331	0.991696	2.63241e-06	206	0.000542276	74
chr7_111560881-111562960	chr7:111571283:GC:G	chr7	111571283	GC	G	0.066667	0.382653	0.973328	-3.7092	21.424	0.424623	0.002348	0.511328	77.9435	146	4	222	16	4	111571283	8.68934	0	0.984136	0.881493	3.68127e-06	149	0.000548509	9363
chr7_75077511-75078160	chr7:75062660:T:C	chr7	75062660	T	C	0.04	0.130208	0.948728	-3.22049	18.7595	0.293731	1e-05	0.543849	54.814	38	1	81	6	4	75062660	8.8605	0	0.892894	0.921896	1.48283e-05	37	0.000548646	15176
chr7_24414751-24414990	chr7:24414805:G:A	chr7	24414805	G	A	0.06	0.305568	0.997764	-4.15018	22.4574	0.302482	5.6e-05	0.585383	36.877	188	5	345	30	4	24414805	10.4726	0	0.981886	0.978572	2.14853e-06	268	0.000575806	65
chr7_96991801-96993710	chr7:96988790:C:G	chr7	96988790	C	G	0.453333	0.54655	0.962668	-3.15156	20.7645	0.563562	0.000763	0.531495	41.8273	64	11	156	6	5	96988790	8.33143	0	0.990078	0.932718	5.1938e-06	111	0.000576512	3966
chr7_96991801-96993710	chr7:96993303:C:T	chr7	96993303	C	T	0.086667	4.39226	0.995437	-3.15156	19.7035	0.588713	0.000806	0.514319	41.7353	83	11	156	6	5	96988790	8.13965	0	0.990491	0.979486	9.04363e-06	111	0.00100384	547
chr7_152986271-152986790	chr7:153000282:G:C	chr7	153000282	G	C	0.286667	0.008506	0.995997	-3.50805	22.5574	0.574961	1.9e-05	0.533049	66.1091	306	6	403	11	3	153000282	9.28043	0	0.986179	0.990533	2.03962e-06	296	0.000603728	13752
chr7_142323761-142324100	chr7:142325216:T:C	chr7	142325216	T	C	0.62	0.006942	0.992858	-3.11674	20.5372	0.593496	1.4e-05	0.484794	40.5719	108	2	165	5	7	142325216	8.62932	0	0.954927	0.98648	5.84829e-06	106	0.000619919	1286
chr7_136133371-136134180	chr7:136133727:C:G	chr7	136133727	C	G	0.12	1.39463	0.987144	-3.02033	21.5233	0.320047	0.001359	0.371105	19.3424	129	3	273	13	6	136133727	10.1225	0	0.975587	0.954489	3.49551e-06	178	0.000622201	49
chr7_141699221-141702780	chr7:141701691:G:C	chr7	141701691	G	C	0.033333	0.08918	0.988966	-2.95502	19.5129	0.416756	0.000836	0.491515	140.686	47	8	111	6	4	141701691	8.09483	0	0.970925	0.968762	9.99211e-06	64	0.000639495	691
chr7_28853711-28855020	chr7:28854355:G:A	chr7	28854355	G	A	0.106667	1.06928	0.994024	-3.59307	21.5207	0.435737	0.000351	0.521588	97.8595	88	7	215	6	7	28854355	8.76707	0	0.962544	0.988188	3.50029e-06	184	0.000644054	11
chr7_131212071-131212420	chr7:131194008:T:G	chr7	131194008	T	G	0.106667	0.031588	0.99427	-3.59183	21.7468	0.377405	8e-06	0.535138	48.4121	23	2	283	5	5	131194008	9.58824	0	0.992188	0.981497	3.111e-06	216	0.000671977	18238
chr7_108467821-108468740	chr7:108468386:C:A	chr7	108468386	C	A	0.613333	1.16136	0.999948	-4.02538	21.1731	0.411861	2e-05	0.375505	47.6183	139	3	236	4	4	108468386	8.86459	0	0.994517	0.994214	4.1962e-06	166	0.000696569	106
chr7_51970451-51972010	chr7:51974847:C:T	chr7	51974847	C	T	0.346667	0.253038	0.997853	-3.64909	21.2292	0.450053	0.000686	0.476848	43.615	149	8	354	5	5	51974847	8.35806	0	0.994201	0.99142	4.07502e-06	173	0.000704979	3617
chr7_44883871-44886470	chr7:44885708:C:T	chr7	44885708	C	T	0.1	2.57202	0.942701	-2.96209	19.9602	0.46489	0.000615	0.463509	160.037	52	7	138	4	9	44885708	7.37429	0	0.991421	0.953194	7.90728e-06	90	0.000711655	538
chr7_76138001-76139560	chr7:76138487:C:T	chr7	76138487	C	T	0.053333	0.238048	0.994738	-4.30134	20.1383	0.390942	3e-06	0.441821	46.7559	85	5	196	6	4	76138487	8.66354	0	0.992455	0.971715	7.20378e-06	100	0.000720378	293
chr7_71682661-71684260	chr7:71683882:C:T	chr7	71683882	C	T	0.206667	0.314804	0.997185	-3.6457	22.0531	0.427474	0.000121	0.482513	29.2596	188	16	365	5	5	71683882	9.13267	0	0.993493	0.992723	2.65206e-06	274	0.000726664	422
chr7_71682661-71684260	chr7:71682128:C:T	chr7	71682128	C	T	0.52	1.58339	0.996824	-3.62732	21.046	0.55404	0.000127	0.467959	30.6037	164	16	365	4	5	71683882	8.34932	0	0.993499	0.993078	4.4838e-06	274	0.00122856	1332
chr7_126853661-126854920	chr7:126860000:ATATT:A	chr7	126860000	ATATT	A	0.786667	3.16753	0.974759	-3.14717	20.486	0.429263	5e-06	0.493081	37.055	97	2	175	7	7	126860000	8.15889	0	0.995948	0.959339	6.00686e-06	121	0.00072683	5710
chr7_76149971-76150750	chr7:76150448:C:T	chr7	76150448	C	T	0.253333	0.524757	0.998844	-3.89811	20.148	0.369163	1e-05	0.475547	11.5349	97	2	204	5	4	76150448	8.83056	0	0.992006	0.994406	7.16739e-06	102	0.000731074	88
chr7_132386071-132386770	chr7:132386286:C:T	chr7	132386286	C	T	0.053333	0.238048	0.999714	-3.74601	20.5511	0.616316	0.000517	0.548337	60.7458	94	5	178	6	4	132386286	8.75568	0	0.886779	0.979356	5.80594e-06	129	0.000748966	134
chr7_134368511-134369520	chr7:134375414:C:A	chr7	134375414	C	A	0.306667	0.000839	0.996447	-3.68569	21.8368	0.564258	4e-06	0.479295	52.4333	288	11	397	4	4	134375414	8.89753	0	0.994755	0.990941	2.96858e-06	255	0.000756987	6398
chr7_36152131-36154420	chr7:36152950:A:G	chr7	36152950	A	G	0.06	2.23371	0.998099	-2.96965	21.5371	0.530484	0.00057	0.476146	202.331	174	16	311	4	13	36152950	7.96068	0	0.993832	0.98506	3.4705e-06	221	0.000766981	326
chr7_21885951-21887310	chr7:21887144:C:G	chr7	21887144	C	G	0.046667	0.179715	0.998632	-3.60627	21.789	0.600316	0.000819	0.453949	55.9514	155	8	320	7	5	21887144	9.17669	0	0.991796	0.976704	3.04333e-06	253	0.000769962	514
chr7_75993181-75995400	chr7:76010247:CTGAT:C	chr7	76010247	CTGAT	C	0.166667	3	0.997908	-3.33894	20.4824	0.530289	0.000384	0.492926	166.325	152	10	178	5	4	76010247	7.42016	0	0.996927	0.983047	6.01817e-06	130	0.000782362	15957
chr7_75993181-75995400	chr7:76017849:A:C	chr7	76017849	A	C	0.32	0.130208	0.990135	-2.99045	17.484	0.474593	0.000383	0.497271	146.954	175	10	178	5	4	76010247	5.90943	0	0.996928	0.979856	2.89735e-05	130	0.00376655	23559
chr7_65562311-65562890	chr7:65584714:G:A	chr7	65584714	G	A	0.366667	0.290172	0.994357	-3.08131	16.7059	0.629159	0.01	0.5	9.99132	5	0	19	5	5	65584714	7.0793	0		0.988138	4.3645e-05	18	0.00078561	22114
chr7_147809781-147810080	chr7:147810048:G:A	chr7	147810048	G	A	0.253333	1.22534	0.997803	-3.29908	21.9682	0.331936	1.4e-05	0.379387	26.1023	191	3	350	4	5	147810048	10.1157	0	0.986212	0.991301	2.77212e-06	294	0.000815003	118
chr7_118614841-118615080	chr7:118616138:T:G	chr7	118616138	T	G	0.473333	0.008298	0.998169	-3.62925	19.8926	0.620649	0.01	0.5	25.0707	123	0	218	4	4	118613475	8.62756	0		0.992322	8.19165e-06	100	0.000819165	1178
chr7_138169101-138170850	chr7:138169565:T:C	chr7	138169565	T	C	0.34	0.118862	0.999914	-3.01941	21.2319	0.427661	1e-05	0.494028	41.4085	129	8	235	5	9	138169565	8.74593	0	0.987244	0.995088	4.06928e-06	202	0.000821995	411
chr7_54758041-54760210	chr7:54760868:G:A	chr7	54760868	G	A	0.066667	0.382653	0.99977	-4.46805	20.927	0.454253	0.000325	0.499949	151.29	145	14	278	6	8	54751203	8.10474	0	0.9852	0.966054	4.77134e-06	173	0.000825441	1742
chr7_20323511-20324190	chr7:20326905:A:G	chr7	20326905	A	G	0.32	3.81344	0.999153	-3.04086	21.038	0.408339	2e-06	0.505276	48.6482	124	4	240	6	6	20326905	8.82485	0	0.973273	0.988651	4.50276e-06	194	0.000873535	3055
chr7_6008321-6010000	chr7:6029710:C:T	chr7	6029710	C	T	0.066667	0.382653	0.99977	-3.26826	21.4521	0.45078	0.000426	0.485201	168.788	276	14	309	5	6	6033601	8.58078	0	0.980953	0.972556	3.62782e-06	242	0.000877932	20550
chr7_81150701-81151490	chr7:81167995:C:A	chr7	81167995	C	A	0.913333	0.405766	0.99982	-4.63235	21.4735	0.644384	7e-06	0.576465	26.4283	244	2	309	6	5	81173090	9.62127	0	0.976431	0.977564	3.58759e-06	246	0.000882547	16899
chr7_85184921-85187520	chr7:85171748:C:T	chr7	85171748	C	T	0.02	0.031237	0.985177	-2.82326	20.1608	0.590448	0.000411	0.501812	48.3976	33	15	211	6	5	85171748	8.3549	0	0.991986	0.915324	7.11968e-06	124	0.00088284	14472
chr7_85184921-85187520	chr7:85176247:T:C	chr7	85176247	T	C	0.133333	0.110947	0.999364	-2.35515	16.786	0.54408	0.000416	0.496893	42.6094	45	15	211	5	5	85171748	6.08652	0	0.991935	0.982241	4.18409e-05	124	0.00518827	9973
chr7_44985791-44987390	chr7:44988644:C:T	chr7	44988644	C	T	0.106667	0.031588	0.999366	-3.52238	20.4277	0.553443	0.000452	0.515357	96.3044	106	8	194	6	6	44997429	7.98992	0	0.984296	0.981183	6.19261e-06	143	0.000885543	2054
chr7_65140651-65141870	chr7:65160375:T:A	chr7	65160375	T	A	0.22	0.179715	0.917061	-2.92516	14.6129	0.307932	0.01	0.5	3.95078	7	0	9	9	8	65160375	6.61277	0		0.834915	0.000132007	7	0.000924047	19115
chr7_9960201-9960860	chr7:9935527:G:A	chr7	9935527	G	A	0.2	0.520833	0.99595	-2.89236	20.9444	0.410072	0.001471	0.461714	37.9775	3	9	271	12	8	9935527	8.90809	0	0.975853	0.986583	4.72796e-06	199	0.000940864	25003
chr7_9960201-9960860	chr7:9960543:G:A	chr7	9960543	G	A	0.073333	0.469696	0.994629	-2.74262	18.2547	0.374022	0.001641	0.477653	31.7124	159	9	271	11	8	9935527	7.9992	0	0.976855	0.955406	1.93245e-05	199	0.00384557	13
chr7_156959681-156959800	chr7:156959637:G:A	chr7	156959637	G	A	0.806667	0.021203	0.995347	-3.94644	21.2684	0.344902	1.9e-05	0.594425	35.1748	164	2	340	4	4	156959637	9.32959	0	0.990603	0.988641	3.99265e-06	236	0.000942266	103
chr7_138924521-138925180	chr7:138929291:C:T	chr7	138929291	C	T	0.253333	0.246512	0.997165	-3.47253	20.7075	0.411465	0.0013	0.450429	46.2026	148	6	278	7	6	138929291	8.74792	0	0.990654	0.989357	5.35055e-06	181	0.000968449	4441
chr7_134112791-134113280	chr7:134134092:C:G	chr7	134134092	C	G	0.3	0.925926	0.999908	-2.90707	20.0712	0.289745	0.01	0.5	6.65082	135	0	166	5	5	134134092	9.40152	0		0.989766	7.46136e-06	131	0.000977439	21056
chr7_155669731-155670820	chr7:155694719:C:T	chr7	155694719	C	T	0.646667	0.103522	0.985123	-3.61248	19.2377	0.437039	0.000733	0.484039	49.8292	180	4	183	5	5	155694719	7.56459	0	0.994254	0.972508	1.1541e-05	85	0.000980988	24443
chr7_90298261-90298410	chr7:90298358:A:G	chr7	90298358	A	G	0.033333	0.08918	0.999545	-3.68954	19.822	0.231493	5e-06	0.563137	41.4699	79	3	180	8	7	90298358	9.71691	0	0.989845	0.965374	8.5e-06	119	0.0010115	22
chr7_29145821-29147370	chr7:29148276:G:A	chr7	29148276	G	A	0.86	1.98756	0.960118	-2.86964	20.7649	0.456717	3.4e-05	0.463992	108.99	155	16	260	13	10	29148276	7.89651	0	0.991041	0.913903	5.19265e-06	197	0.00102295	1680
chr7_22007421-22008830	chr7:22008076:T:C	chr7	22008076	T	C	0.146667	4.84866	0.998145	-2.89935	21.6999	0.438859	0.000275	0.469517	63.4671	223	11	418	5	3	22008076	8.80542	0	0.989534	0.99245	3.18802e-06	324	0.00103292	50
chr7_22007421-22008830	chr7:22008273:G:A	chr7	22008273	G	A	0.566667	5.34541	0.975671	-2.89935	19.1531	0.457115	0.000266	0.487395	69.1545	227	11	418	4	3	22008076	7.19778	0	0.98951	0.980819	1.20642e-05	324	0.00390879	147
chr7_140062011-140063540	chr7:140063011:C:G	chr7	140063011	C	G	0.026667	0.056296	0.987764	-2.84164	20.2144	0.380587	0.000379	0.496271	96.304	111	11	208	7	4	140063011	8.84936	0	0.984944	0.961761	6.92302e-06	150	0.00103845	235
chr7_150046611-150049830	chr7:150066942:A:G	chr7	150066942	A	G	0.26	0.001765	0.937975	-3.07811	19.3362	0.551818	0.001501	0.474367	79.1349	123	15	148	8	7	150066942	7.29918	0	0.879118	0.888687	1.0961e-05	95	0.0010413	18722
chr7_69256711-69257280	chr7:69257078:C:T	chr7	69257078	C	T	0.08	5.68683	0.96334	-2.79363	19.6397	0.627423	5e-06	0.591009	20.0987	83	4	172	4	5	69257078	8.37945	0	0.994079	0.971524	9.35064e-06	119	0.00111273	82
chr7_21542691-21544210	chr7:21562719:T:TA	chr7	21562719	T	TA	0.213333	0.162938	0.99736	-3.28509	21.3086	0.541311	0.00158	0.470875	114.481	353	16	398	4	3	21562719	8.19414	0	0.994201	0.989156	3.90972e-06	287	0.00112209	19269
chr7_134105541-134106650	chr7:134085854:G:T	chr7	134085854	G	T	0.466667	1.53061	0.996144	-2.82944	19.3903	0.355175	0.01	0.5	5.58957	11	0	139	6	5	134085854	8.46363	0		0.993272	1.06548e-05	106	0.00112941	20242
chr7_38358311-38358450	chr7:38361383:C:T	chr7	38361383	C	T	0.286667	0.431527	0.98385	-3.10218	21.1006	0.325852	0.01	0.5	31.5745	171	0	323	5	4	38361383	9.64561	0		0.968572	4.35785e-06	263	0.00114611	3003
chr7_3559331-3559620	chr7:3549246:A:C	chr7	3549246	A	C	0.573333	0.609071	0.997037	-3.2757	20.414	0.604291	6e-06	0.505012	28.4254	92	6	266	4	4	3549246	8.74341	0	0.988186	0.991249	6.23727e-06	187	0.00116637	10230
chr7_3559331-3559620	chr7:3559570:C:G	chr7	3559570	C	G	0.253333	0.012985	0.994153	-3.16555	16.9353	0.59072	7e-06	0.497144	29.2613	145	6	266	4	4	3549246	6.88546	0	0.988221	0.993397	3.86755e-05	187	0.00723232	94
chr7_5176891-5177590	chr7:5191997:G:A	chr7	5191997	G	A	0.873333	0.045048	0.979796	-3.32604	20.8609	0.408664	0.0008	0.493818	37.4922	298	6	345	6	7	5191997	8.6858	0	0.989436	0.95998	4.93869e-06	240	0.00118529	14757
chr7_5176891-5177590	chr7:5177837:TG:T	chr7	5177837	TG	T	0.2	0.520833	0.97948	-2.80899	17.5817	0.574175	0.000783	0.50019	34.3383	198	6	345	6	7	5191997	6.95626	0	0.989388	0.962757	2.75229e-05	240	0.00660549	597
chr7_75629171-75629650	chr7:75629482:C:T	chr7	75629482	C	T	0.013333	0.013696	0.950554	-2.80476	20.4566	0.748556	0.00095	0.401073	29.1956	146	3	257	19	5	75629482	9.19368	0	0.910409	0.842133	6.09974e-06	195	0.00118945	72
chr7_32093081-32094240	chr7:32096799:T:A	chr7	32096799	T	A	0.506667	0.335233	0.964226	-2.7681	20.1359	0.549644	3e-06	0.521768	34.1605	174	6	276	5	4	32096799	7.81623	0	0.985441	0.92515	7.21305e-06	167	0.00120458	3139
chr7_105723511-105724090	chr7:105723775:T:C	chr7	105723775	T	C	0.813333	6.63457	0.991342	-3.28568	20.2705	0.584938	0.00036	0.550571	37.7019	135	3	242	7	4	105723775	8.5047	0	0.996332	0.993324	6.72298e-06	182	0.00122358	25
chr7_159143841-159145760	chr7:159148114:T:C	chr7	159148114	T	C	0.14	1.98756	0.983435	-3.0903	20.8099	0.426022	0.001563	0.485962	53.6339	187	16	344	7	7	159148114	8.61667	0	0.903659	0.961244	5.07209e-06	242	0.00122745	3314
chr7_2192671-2193460	chr7:2193036:T:C	chr7	2193036	T	C	0.44	0.050599	0.999949	-2.8212	20.6864	0.423189	7e-06	0.44774	52.9731	139	6	279	4	3	2193036	8.50457	0	0.995736	0.995692	5.40996e-06	230	0.00124429	30
chr7_37920211-37922110	chr7:37921233:G:A	chr7	37921233	G	A	0.28	1.15951	0.995164	-3.39207	20.8272	0.464912	0.000304	0.489767	150.682	180	5	339	4	7	37921233	7.81624	0	0.991362	0.99435	5.02641e-06	249	0.00125158	73
chr7_84277451-84278290	chr7:84277472:G:T	chr7	84277472	G	T	0.686667	0.53535	0.989115	-3.87946	19.8173	0.590438	2e-05	0.49737	40.2332	95	3	197	5	6	84277472	8.31873	0	0.993588	0.9816	8.52063e-06	149	0.00126957	398
chr7_148172891-148174020	chr7:148175602:T:C	chr7	148175602	T	C	0.053333	0.238048	0.999714	-2.76588	19.9082	0.358541	0.000136	0.556498	36.6329	119	9	211	16	10	148175602	9.00446	0	0.99105	0.962056	8.12526e-06	157	0.00127567	2146
chr7_102306751-102307700	chr7:102307217:G:A	chr7	102307217	G	A	0.253333	0.012985	0.976819	-2.75965	19.8988	0.425953	4e-06	0.487957	44.7917	100	2	213	6	3	102307217	8.10062	0	0.918721	0.914284	8.16519e-06	159	0.00129827	9
chr7_50630611-50633220	chr7:50640161:T:C	chr7	50640161	T	C	0.44	0.059383	0.996723	-3.48125	20.2264	0.458641	0.000466	0.490078	83.3285	205	21	291	4	6	50640161	7.67295	0	0.991592	0.991608	6.87955e-06	194	0.00133463	8245
chr7_112435181-112435630	chr7:112427574:C:G	chr7	112427574	C	G	0.186667	1.11227	0.920764	-3.1218	20.0381	0.602267	0.001254	0.512642	38.7867	64	2	226	7	4	112427574	8.35737	0	0.986747	0.874293	7.59164e-06	180	0.00136649	7832
chr7_726121-728700	chr7:730980:G:C	chr7	730980	G	C	0.166667	0.8112	0.997566	-3.62931	19.7489	0.457767	0.000494	0.400806	143.769	153	9	238	4	6	735137	7.54979	0	0.984767	0.985391	8.83146e-06	165	0.00145719	3570
chr7_21054151-21055100	chr7:21041063:G:A	chr7	21041063	G	A	0.473333	0.697726	0.994518	-2.73435	19.8922	0.453966	0.00092	0.477266	52.573	51	8	225	4	4	21041063	7.63404	0	0.991608	0.988152	8.1934e-06	178	0.00145843	13563
chr7_73734621-73735450	chr7:73734972:G:A	chr7	73734972	G	A	0.566667	10.5787	0.964251	-2.61273	18.3967	0.450973	0.000946	0.421734	77.5076	81	4	136	4	6	73734972	6.95064	0	0.950759	0.93533	1.79364e-05	82	0.00147079	64
chr7_95209321-95210460	chr7:95209986:A:G	chr7	95209986	A	G	0.1	0.102881	0.989832	-3.08098	19.2838	0.581879	3e-06	0.522868	67.8751	93	8	181	5	7	95209986	7.82823	0	0.994762	0.989367	1.12658e-05	131	0.00147582	96
chr7_95209321-95210460	chr7:95196840:G:A	chr7	95196840	G	A	0.62	2.41383	0.991218	-3.08098	18.3225	0.445069	2e-06	0.54453	62.4025	37	8	181	4	7	95209986	7.03487	0	0.994776	0.985462	1.86493e-05	131	0.00244306	13050
chr7_147903671-147904360	chr7:147904111:C:T	chr7	147904111	C	T	0.086667	0.405766	0.999652	-4.11361	20.7582	0.362972	4e-06	0.506531	34.7555	233	6	390	6	3	147904111	9.2761	0	0.993826	0.985946	5.21079e-06	287	0.0014955	95
chr7_42230281-42239880	chr7:42238403:T:A	chr7	42238403	T	A	0.553333	0.905395	0.994207	-2.66526	19.8123	0.478438	0.001017	0.477727	199.335	117	34	253	4	9	42238403	6.82483	0	0.990472	0.994786	8.5432e-06	177	0.00151215	3323
chr7_111980791-111981000	chr7:111980952:C:G	chr7	111980952	C	G	0.093333	3.37668	0.997651	-2.73569	19.5453	0.29497	2.1e-05	0.371844	31.1919	95	3	213	8	5	111980952	9.22291	0	0.971242	0.986659	9.8241e-06	156	0.00153256	56
chr7_28360891-28360990	chr7:28359540:C:T	chr7	28359540	C	T	0.526667	1.6861	0.994171	-3.26885	20.3126	0.61684	2.3e-05	0.463803	40.395	153	2	311	4	4	28359540	8.75423	0	0.992218	0.987016	6.57661e-06	235	0.0015455	1400
chr7_105198211-105198490	chr7:105204677:A:C	chr7	105204677	A	C	0.78	0.849856	0.983688	-2.91103	18.2502	0.406024	1.6e-05	0.506023	37.8839	81	2	126	5	5	105204677	7.49734	0	0.994865	0.971966	1.93707e-05	80	0.00154965	6327
chr7_74850551-74851880	chr7:74874625:C:T	chr7	74874625	C	T	0.6	0.231481	0.888396	-2.53708	14.9284	0.274043	0.01	0.5	1.35112	19	0	26	7	6	74874625	6.74057	0		0.815076	0.000111672	14	0.00156341	23409
chr7_153407361-153407840	chr7:153396506:T:A	chr7	153396506	T	A	0.806667	0.021203	0.988623	-3.53316	20.5314	0.410641	6e-06	0.437083	38.6463	69	3	351	5	3	153397329	8.50513	0	0.996274	0.978001	5.86601e-06	270	0.00158382	11094
chr7_55501561-55503150	chr7:55502249:C:T	chr7	55502249	C	T	0.013333	0.013696	0.998871	-3.05624	18.8123	0.336085	0.000414	0.49509	96.828	96	5	164	7	5	55502249	8.54664	0	0.992715	0.928176	1.44232e-05	112	0.0016154	107
chr7_16066621-16068120	chr7:16073822:A:C	chr7	16073822	A	C	0.573333	2.97389	0.998346	-2.91279	19.8919	0.56095	0.000632	0.415618	39.4708	183	5	255	5	7	16073822	7.91415	0	0.993983	0.989762	8.19465e-06	199	0.00163074	6452
chr7_16066621-16068120	chr7:16059015:T:A	chr7	16059015	T	A	0.213333	2.75724	0.94802	-2.91279	19.5919	0.572558	0.000642	0.4233	42.9168	114	5	255	7	7	16073822	7.86102	0	0.994667	0.879646	9.58727e-06	199	0.00190787	8355
chr7_42617691-42618260	chr7:42599812:ACTCAGTTATTGATAT:A	chr7	42599812	ACTCAGTTATTGATAT	A	0.033333	0.08918	0.999134	-2.6385	19.2645	0.305501	0.000701	0.475126	42.7538	34	4	202	8	5	42599812	9.00732	0	0.992371	0.947197	1.13802e-05	146	0.00166151	18164
chr7_2247101-2248040	chr7:2250798:C:T	chr7	2250798	C	T	0.28	0.004724	0.995776	-3.03468	19.9638	0.432959	0.000421	0.436418	72.1214	137	7	270	4	4	2250798	8.02916	0	0.995784	0.990705	7.89215e-06	214	0.00168892	3228
chr7_76869581-76870730	chr7:76866332:T:A	chr7	76866332	T	A	0.633333	0.001717	0.95692	-2.60687	19.0969	0.453153	0.00064	0.492494	61.7547	82	4	199	6	5	76866332	7.16855	0	0.960249	0.916594	1.24244e-05	142	0.00176427	3824
chr7_3299961-3302860	chr7:3300199:C:T	chr7	3300199	C	T	0.213333	0.945647	0.999922	-3.18866	20.3776	0.470612	0.001368	0.474155	159.139	210	39	429	4	7	3300199	7.45397	0	0.993372	0.992832	6.35681e-06	284	0.00180534	1211
chr7_27842241-27843080	chr7:27848395:C:T	chr7	27848395	C	T	0.38	1.13112	0.997002	-2.60992	19.5763	0.42823	0.000605	0.557946	55.3502	133	8	254	4	4	27848395	7.92062	0	0.992347	0.992766	9.6661e-06	188	0.00181723	5735
chr7_128783001-128783810	chr7:128783287:G:C	chr7	128783287	G	C	0.353333	0.474693	0.999945	-2.62589	18.7283	0.428473	6.6e-05	0.429004	47.9646	94	5	157	34	10	128783287	7.3123	0	0.984048	0.994542	1.50732e-05	121	0.00182386	119
chr7_6058141-6059770	chr7:6053008:G:T	chr7	6053008	G	T	0.34	0.468378	0.999089	-3.58697	19.5587	0.545162	0.000125	0.604361	110.612	101	5	262	4	7	6053008	7.35863	0	0.99322	0.992254	9.75571e-06	194	0.00189261	5948
chr7_51033651-51035580	chr7:51054755:T:C	chr7	51054755	T	C	0.013333	0.013696	0.991832	-2.93341	19.3489	0.374792	3e-06	0.5174	86.8715	200	5	221	8	6	51054755	8.53682	0	0.992465	0.894459	1.0888e-05	174	0.00189452	20139
chr7_51033651-51035580	chr7:51038997:AG:A	chr7	51038997	AG	A	0.386667	1.16136	0.994476	-2.93341	18.0875	0.539523	3e-06	0.498889	105.66	143	5	221	4	6	51054755	6.65127	0	0.992469	0.987909	2.10987e-05	174	0.00367118	4381
chr7_155762531-155762990	chr7:155764328:CG:C	chr7	155764328	CG	C	0.213333	0.08088	0.998188	-3.68532	18.9271	0.385007	1.4e-05	0.488454	32.7942	122	2	223	5	4	155764796	8.19874	0	0.982667	0.988005	1.35813e-05	140	0.00190138	1568
chr7_2630961-2642480	chr7:2638023:T:C	chr7	2638023	T	C	0.233333	0.350102	0.994349	-2.62322	20.2516	0.463278	0.000733	0.476526	16.0355	211	58	359	7	7	2638023	7.5961	0	0.974821	0.9944	6.78972e-06	284	0.00192828	1303
chr7_69450511-69450810	chr7:69450261:T:C	chr7	69450261	T	C	0.393333	1.587	0.998591	-3.06989	19.3245	0.604089	3e-05	0.567322	30.7471	137	1	230	4	4	69449088	8.1586	0	0.9926	0.990606	1.10285e-05	175	0.00192998	399
chr7_102715271-102716380	chr7:102693779:T:C	chr7	102693779	T	C	0.033333	0.08918	0.987183	-2.97968	18.5185	0.292139	0.01	0.5	29.395	20	0	170	8	6	102693779	8.70912	0		0.929126	1.68259e-05	117	0.00196863	22047
chr7_25392171-25393160	chr7:25379245:C:A	chr7	25379245	C	A	0.453333	2.7928	0.999948	-3.03357	19.7454	0.55634	6e-06	0.584681	69.8167	52	4	313	4	4	25379245	7.71284	0	0.991152	0.993459	8.84757e-06	223	0.00197301	13421
chr7_104206821-104208760	chr7:104218043:A:G	chr7	104218043	A	G	0.08	0.567108	0.998907	-2.71171	19.7849	0.463906	0.000706	0.462796	162.097	290	25	406	5	7	104218043	7.35341	0	0.996345	0.970766	8.66625e-06	229	0.00198457	10253
chr7_5803481-5804370	chr7:5803799:C:T	chr7	5803799	C	T	0.066667	0.382653	0.974822	-2.61053	19.9123	0.395238	0.000166	0.471199	58.8019	164	10	354	6	7	5803799	8.55335	0	0.951166	0.973163	8.10769e-06	252	0.00204314	127
chr7_5803481-5804370	chr7:5801935:G:A	chr7	5801935	G	A	0.34	0.468378	0.962933	-2.61053	18.8895	0.444365	0.00017	0.464468	63.5918	149	10	354	6	7	5803799	7.34165	0	0.950948	0.933915	1.38516e-05	252	0.00349061	1991
chr7_105765231-105765400	chr7:105765291:G:A	chr7	105765291	G	A	0.073333	0.469696	0.994355	-2.89137	19.1435	0.267963	2.4e-05	0.461669	27.4707	101	1	197	7	3	105765291	9.23467	0	0.977012	0.977012	1.2125e-05	169	0.00204913	25
chr7_68221981-68225170	chr7:68224403:T:G	chr7	68224403	T	G	0.046667	4.71564	0.999522	-3.79636	20.8511	0.434419	0.000399	0.539585	85.5173	240	26	566	5	5	68224403	8.42826	0	0.994744	0.982294	4.964e-06	415	0.00206006	827
chr7_68221981-68225170	chr7:68224465:A:G	chr7	68224465	A	G	0.12	4.40771	0.999552	-3.66173	20.1091	0.541134	0.000429	0.521552	95.7554	241	26	566	4	5	68224403	7.5779	0	0.994741	0.992413	7.31489e-06	415	0.00303568	889
chr7_132213721-132214640	chr7:132214269:T:C	chr7	132214269	T	C	0.026667	0.056296	0.999433	-3.82609	19.6794	0.627605	2e-06	0.525314	75.8591	143	11	273	6	5	132214269	8.45274	0	0.994128	0.961757	9.15848e-06	226	0.00206982	89
chr7_15087741-15088130	chr7:15087874:CT:C	chr7	15087874	CT	C	0.12	0.007652	0.998491	-3.03228	19.7744	0.622956	5e-06	0.590126	37.3208	161	3	312	6	11	15087874	8.3939	0	0.98658	0.981114	8.71423e-06	238	0.00207399	62
chr7_44973861-44974200	chr7:44959149:T:C	chr7	44959149	T	C	0.18	1.50857	0.999907	-3.22044	18.6963	0.393514	0.001777	0.473333	45.2768	32	3	186	5	3	44959149	7.97842	0	0.992877	0.988862	1.53279e-05	136	0.00208459	14881
chr7_155466201-155469130	chr7:155467021:G:C	chr7	155467021	G	C	0.7	3.1935	0.979035	-2.58088	19.7474	0.461638	0.000367	0.468463	75.3561	163	13	297	5	4	155467021	7.35575	0	0.988211	0.9573	8.83825e-06	245	0.00216537	645
chr7_2399491-2400830	chr7:2400056:G:A	chr7	2400056	G	A	0.013333	0.013696	0.998871	-2.7883	19.0423	0.348005	0.000139	0.510076	105.338	144	6	227	7	4	2400056	8.56474	0	0.990981	0.928258	1.2785e-05	170	0.00217344	104
chr7_74874471-74875460	chr7:74870142:G:A	chr7	74870142	G	A	0.12	0.007652	0.981207	-3.10693	15.3877	0.418159	0.00041	0.491485	57.1537	9	4	42	8	13	74870142	6.12675	0	0.891621	0.964718	8.75561e-05	25	0.0021889	4824
chr7_32025531-32026470	chr7:32026200:T:G	chr7	32026200	T	G	0.053333	3.2369	0.999711	-3.2715	19.1097	0.613053	3e-06	0.597806	25.6983	140	6	245	5	4	32026200	8.02642	0	0.989396	0.983814	1.23417e-05	180	0.00222151	200
chr7_129228541-129229350	chr7:129239506:G:A	chr7	129239506	G	A	0.3	0.472411	0.99688	-3.23941	18.3381	0.430038	0.001087	0.432893	48.9713	114	1	162	5	4	129239506	7.31308	0	0.994212	0.991546	1.84972e-05	123	0.00227516	10560
chr7_148623031-148624030	chr7:148627768:A:C	chr7	148627768	A	C	0.26	0.412379	0.960147	-2.56413	19.0789	0.409633	4e-06	0.464668	58.3203	158	12	249	5	7	148627768	7.96495	0	0.990181	0.922408	1.25422e-05	184	0.00230777	4238
chr7_148623031-148624030	chr7:148627185:C:T	chr7	148627185	C	T	0.473333	1.03529	0.999523	-2.56413	16.7064	0.433599	3e-06	0.474004	56.4393	153	12	249	3	7	148627768	6.51732	0	0.990249	0.99306	4.36345e-05	184	0.00802874	3655
chr7_7718801-7720500	chr7:7719595:G:A	chr7	7719595	G	A	0.08	0.665564	0.997584	-2.51832	19.5354	0.420726	3e-06	0.444064	84.9027	111	14	307	5	6	7719595	8.09798	0	0.968407	0.987548	9.87519e-06	236	0.00233054	55
chr7_134619601-134620640	chr7:134595538:A:G	chr7	134595538	A	G	0.32	3.10382	0.99029	-3.10575	19.0789	0.442116	0.000303	0.5399	43.627	17	5	315	4	3	134595538	7.47978	0	0.993643	0.98411	1.25426e-05	191	0.00239564	24582
chr7_153523531-153525050	chr7:153533764:G:A	chr7	153533764	G	A	0.026667	0.056296	0.999179	-3.47712	19.4548	0.586691	0.000118	0.49524	65.6494	217	15	317	5	5	153533764	7.92806	0	0.990251	0.92987	1.03007e-05	236	0.00243096	9474
chr7_50552891-50553430	chr7:50553229:T:C	chr7	50553229	T	C	0.38	0.16548	0.997817	-2.43721	19.0962	0.553259	0.001117	0.478965	87.4948	146	4	294	3	7	50553229	7.36463	0	0.996545	0.99555	1.24292e-05	207	0.00257284	69
chr7_147967931-147968930	chr7:147969708:G:A	chr7	147969708	G	A	0.02	0.031237	0.997897	-3.2703	19.2032	0.277319	0.000211	0.340016	16.7656	167	5	324	9	6	147976415	9.06526	0	0.993603	0.898992	1.17515e-05	220	0.00258532	1278
chr7_147967931-147968930	chr7:147959676:G:T	chr7	147959676	G	T	0.826667	0.362049	0.9862	-3.2703	17.8688	0.424629	0.000204	0.350765	26.7433	106	5	324	5	6	147976415	7.05639	0	0.993615	0.974283	2.36669e-05	220	0.00520671	8754
chr7_147967931-147968930	chr7:147975280:T:G	chr7	147975280	T	G	0.546667	0.54655	0.995234	-3.26875	17.5315	0.433363	0.000187	0.379283	25.1717	210	5	324	6	6	147976415	6.80522	0	0.993633	0.988473	2.82586e-05	220	0.0062169	6850
chr7_29071781-29072080	chr7:29072842:C:T	chr7	29072842	C	T	0.32	0.490647	0.996764	-2.97024	19.5004	0.590539	4e-06	0.491272	27.1009	159	6	320	4	3	29072842	8.10996	0	0.995088	0.991662	1.00578e-05	259	0.00260498	912
chr7_27150501-27151560	chr7:27161639:C:G	chr7	27161639	C	G	0.626667	0.51452	0.988009	-2.7826	17.8266	0.539942	0.00069	0.482915	99.8244	119	7	155	4	9	27161639	6.57781	0	0.994147	0.974794	2.41983e-05	108	0.00261341	10609
chr7_98217701-98218770	chr7:98224177:C:T	chr7	98224177	C	T	0.233333	1.80838	0.998966	-3.22276	18.5702	0.454606	2e-06	0.467222	79.3321	147	6	210	5	6	98224533	7.00001	0	0.919356	0.987108	1.63764e-05	161	0.0026366	5941
chr7_76575791-76576550	chr7:76585543:C:G	chr7	76585543	C	G	0.08	0.567108	0.936087	-2.44686	18.1926	0.347007	2.5e-05	0.604711	38.2296	107	1	179	9	4	76585543	8.19587	0	0.948598	0.88554	1.99657e-05	133	0.00265544	9373
chr7_50978761-50979130	chr7:50978855:G:A	chr7	50978855	G	A	0.126667	0.045048	0.999875	-3.26107	18.1455	0.385615	1.8e-05	0.467628	27.4811	81	2	181	5	9	50978855	7.8336	0	0.993874	0.986151	2.04647e-05	134	0.00274227	91
chr7_30390891-30391690	chr7:30368737:C:T	chr7	30368737	C	T	0.14	5.88744	0.993513	-2.53284	18.3312	0.411998	0.000836	0.477799	65.2175	9	4	188	5	4	30368737	7.60921	0	0.987214	0.988245	1.85637e-05	149	0.002766	22553
chr7_68245431-68246950	chr7:68246675:C:T	chr7	68246675	C	T	0.033333	0.08918	0.999545	-3.64341	20.1041	0.409034	0.000294	0.429516	54.2522	329	16	520	8	3	68246675	8.41431	0	0.971484	0.955151	7.33389e-06	380	0.00278688	485
chr7_22066161-22067380	chr7:22066848:A:G	chr7	22066848	A	G	0.04	0.130208	0.99962	-2.46182	19.465	0.403161	0.000122	0.482588	43.561	126	7	337	5	3	22066848	8.21897	0	0.991153	0.973381	1.02458e-05	275	0.0028176	78
chr7_2529231-2532720	chr7:2551531:A:G	chr7	2551531	A	G	0.36	0.130208	0.977249	-2.43293	18.7652	0.451978	0.002561	0.461305	82.7192	222	12	257	5	4	2551531	7.10494	0	0.916309	0.955545	1.47836e-05	193	0.00285324	20555
chr7_142327821-142328500	chr7:142337048:C:T	chr7	142337048	C	T	0.56	0.050599	0.957116	-2.95004	17.327	0.598139	0.003616	0.462843	31.0071	132	3	151	5	5	142337048	7.17774	0	0.96326	0.921309	3.14685e-05	93	0.00292657	8888
chr7_151867701-151869610	chr7:151868160:T:G	chr7	151868160	T	G	0.013333	0.013696	0.85014	-3.24497	19.0292	0.312635	0.000971	0.5146	54.9348	165	4	304	8	8	151868160	8.83646	0	0.934401	0.86681	1.28736e-05	232	0.00298669	496
chr7_43601711-43602700	chr7:43591529:T:A	chr7	43591529	T	A	0.266667	0.619835	0.985628	-2.94408	18.409	0.413288	1.2e-05	0.440497	59.8623	59	4	221	5	3	43591529	7.5961	0	0.989507	0.97095	1.78217e-05	168	0.00299404	10677
chr7_30162321-30163850	chr7:30163327:G:T	chr7	30163327	G	T	0.06	2.23371	0.99822	-2.6797	18.2948	0.414271	0.000725	0.47284	68.308	111	11	214	5	9	30163327	7.5681	0	0.987743	0.984135	1.89227e-05	159	0.00300871	241
chr7_151487361-151487520	chr7:151469166:A:C	chr7	151469166	A	C	0.26	0.412379	0.999864	-2.39272	18.1182	0.627134	4.1e-05	0.669584	20.549	30	1	195	4	4	151469166	7.82181	0	0.993614	0.989069	2.07607e-05	145	0.0030103	18274
chr7_85541-86210	chr7:66433:G:A	chr7	66433	G	A	0.346667	0.253038	0.999768	-2.40255	19.6204	0.579087	7e-06	0.555082	41.2195	44	7	419	4	5	66433	8.01896	0	0.991816	0.991969	9.44566e-06	320	0.00302261	19443
chr7_28286091-28286650	chr7:28274492:A:T	chr7	28274492	A	T	0.66	1.43749	0.971148	-2.75919	18.3088	0.43669	0.000633	0.445026	47.5812	65	3	230	5	5	28274492	7.15332	0	0.973919	0.951913	1.87841e-05	165	0.00309938	11878
chr7_20590841-20591380	chr7:20591267:G:A	chr7	20591267	G	A	0.766667	1.53061	0.999888	-2.36002	18.8704	0.621071	1.5e-05	0.581537	22.7396	118	2	312	4	5	20591267	8.22646	0	0.996398	0.993217	1.39904e-05	228	0.00318981	157
chr7_132380051-132380410	chr7:132380465:AG:A	chr7	132380465	AG	A	0.186667	3.95055	0.998521	-3.01399	17.9176	0.359714	7e-06	0.416103	41.7212	94	4	188	13	4	132380465	7.91836	0	0.989309	0.969058	2.30679e-05	139	0.00320643	235
chr7_148334311-148336030	chr7:148337017:CAT:C	chr7	148337017	CAT	C	0.62	0.328821	0.981175	-3.3973	18.9213	0.533049	0.00065	0.491849	74.0796	173	15	327	5	4	148337017	6.83504	0	0.993072	0.96393	1.36222e-05	236	0.00321485	1847
chr7_88116311-88116780	chr7:88116588:A:T	chr7	88116588	A	T	0.633333	0.207756	0.987648	-2.92062	17.0408	0.586903	2.5e-05	0.620242	31.2029	83	1	144	4	4	88116588	6.96298	0	0.961134	0.961134	3.65853e-05	88	0.00321951	42
chr7_158366171-158367370	chr7:158354754:G:A	chr7	158354754	G	A	0.853333	0.320208	0.948888	-3.0634	18.8435	0.560016	0.000772	0.500579	81.4405	73	8	313	7	7	158354754	7.46981	0	0.982299	0.901815	1.41893e-05	233	0.0033061	12016
chr7_50805411-50806580	chr7:50806320:G:A	chr7	50806320	G	A	0.146667	16.3798	0.999515	-3.5261	18.3136	0.557306	0.000158	0.484352	51.293	130	10	284	4	8	50806320	7.09172	0	0.995798	0.994385	1.87367e-05	180	0.0033726	324
chr7_134865001-134866060	chr7:134871587:T:C	chr7	134871587	T	C	0.486667	0.326725	0.994651	-2.72446	18.2153	0.437967	7e-06	0.474759	41.6522	170	8	243	4	4	134871587	7.14256	0	0.995368	0.989928	1.97289e-05	171	0.00337365	6057
chr7_98806621-98808200	chr7:98830770:C:T	chr7	98830770	C	T	0.346667	0.266901	0.967087	-2.34804	18.6652	0.461937	0.000644	0.475465	108.776	270	7	288	5	8	98830770	6.80649	0	0.985908	0.935189	1.55799e-05	219	0.00341199	23360
chr7_4188401-4190920	chr7:4196291:T:C	chr7	4196291	T	C	0.186667	0.217601	0.989879	-2.72063	19.5588	0.537539	0.000402	0.529451	120.601	238	22	460	5	4	4196701	7.21893	0	0.968296	0.979921	9.75518e-06	350	0.00341431	6631
chr7_665341-666240	chr7:665683:T:C	chr7	665683	T	C	0.633333	3.79284	0.996928	-2.38931	18.298	0.56183	0.000233	0.579599	47.1624	92	11	216	4	6	665683	7.19659	0	0.987508	0.99493	1.88901e-05	182	0.00343801	107
chr7_150286021-150286640	chr7:150300347:A:G	chr7	150300347	A	G	0.066667	0.382653	0.976359	-2.28273	17.5771	0.365885	6e-06	0.386286	55.2886	146	4	202	6	8	150300347	7.82723	0	0.98467	0.956225	2.75887e-05	125	0.00344859	14017
chr7_38350031-38350120	chr7:38360298:A:G	chr7	38360298	A	G	0.233333	0.002893	0.995127	-2.95762	19.0232	0.314446	0.01	0.5	37.7626	230	0	332	5	4	38360298	8.795	0		0.990125	1.29137e-05	268	0.00346087	10222
chr7_48201221-48201440	chr7:48201275:C:T	chr7	48201275	C	T	0.22	0.849856	0.99765	-3.98275	18.002	0.362235	2.1e-05	0.411006	36.2263	112	3	225	4	4	48201275	7.94411	0	0.986176	0.992663	2.20675e-05	158	0.00348667	55
chr7_87413611-87415320	chr7:87414267:A:G	chr7	87414267	A	G	0.146667	0.320208	0.999891	-3.16926	17.6334	0.546836	0.000372	0.48645	59.0206	89	4	176	4	6	87414267	6.55348	0	0.996935	0.991499	2.6784e-05	131	0.00350871	199
chr7_8637721-8638770	chr7:8631249:C:T	chr7	8631249	C	T	0.26	0.412379	0.995298	-3.27796	19.3983	0.555195	0.000143	0.554404	52.8543	127	14	493	5	5	8631249	7.51163	0	0.986817	0.988741	1.06099e-05	336	0.00356494	6997
chr7_2566601-2568180	chr7:2567767:G:A	chr7	2567767	G	A	0.013333	0.013696	0.998871	-3.7489	18.9324	0.634356	0.000465	0.489875	81.3017	159	14	376	6	8	2567767	8.16876	0	0.987884	0.928167	1.35434e-05	264	0.00357546	377
chr7_130133901-130134670	chr7:130134240:T:C	chr7	130134240	T	C	0.233333	0.488986	0.996278	-2.34808	17.9127	0.41122	5e-06	0.482004	27.7322	99	3	194	4	5	130134240	7.40154	0	0.995569	0.993254	2.31268e-05	155	0.00358466	46
chr7_72789991-72791400	chr7:72790327:A:C	chr7	72790327	A	C	0.773333	0.570564	0.95027	-2.19412	16.792	0.548469	0.000453	0.493109	83.0876	100	4	210	6	7	72790327	6.20522	0	0.978742	0.92074	4.17091e-05	86	0.00358698	369
chr7_108759781-108760050	chr7:108755240:A:G	chr7	108755240	A	G	0.18	4.04233	0.997548	-3.28427	18.1033	0.619539	0.001073	0.652323	14.0338	117	3	248	7	4	108755240	7.70807	0	0.985629	0.989155	2.09244e-05	174	0.00364084	4676
chr7_144475351-144475870	chr7:144457557:C:G	chr7	144457557	C	G	0.533333	1.53061	0.982671	-3.03945	17.2445	0.399408	6.1e-05	0.347664	33.302	20	1	187	4	4	144457557	7.14576	0	0.991214	0.971068	3.28644e-05	111	0.00364795	18053
chr7_6854771-6856160	chr7:6838803:C:A	chr7	6838803	C	A	0.14	0.258367	0.958136	-3.43919	16.7595	0.410304	0.001806	0.447305	19.0569	64	11	300	12	12	6855400	6.81495	0	0.806529	0.924275	4.24297e-05	86	0.00364895	16663
chr7_22842141-22843290	chr7:22842864:A:G	chr7	22842864	A	G	0.193333	0.353776	0.999915	-2.32336	18.7338	0.416591	4.2e-05	0.447054	29.9501	165	9	316	34	33	22842864	7.95239	0	0.989905	0.989315	1.50297e-05	243	0.00365223	148
chr7_147022071-147022330	chr7:147026958:G:A	chr7	147026958	G	A	0.34	0.468378	0.997089	-2.95886	17.7478	0.380456	5.9e-05	0.374234	20.8596	125	1	227	4	4	147026958	7.64465	0	0.981142	0.99196	2.52204e-05	146	0.00368218	4758
chr7_158239241-158240050	chr7:158244837:A:G	chr7	158244837	A	G	0.78	0.061988	0.978833	-2.95446	18.6002	0.419687	5e-06	0.458568	22.4864	177	7	307	5	4	158244837	7.52885	0	0.992417	0.960266	1.61204e-05	236	0.00380442	5191
chr7_100291391-100291680	chr7:100276155:A:C	chr7	100276155	A	C	0.14	1.98756	0.993745	-2.93129	16.0834	0.341105	3.5e-05	0.380295	28.5306	17	1	77	6	3	100276155	7.31136	0	0.980799	0.981489	6.06127e-05	63	0.0038186	15381
chr7_133951011-133951080	chr7:133957989:G:A	chr7	133957989	G	A	0.766667	1.53061	0.997117	-3.82345	17.2547	0.669596	1.5e-05	0.543034	16.2548	123	2	179	5	3	133960602	7.91232	0	0.992893	0.990868	3.26896e-05	117	0.00382468	6943
chr7_76356801-76360160	chr7:76351555:A:G	chr7	76351555	A	G	0.733333	0.968492	0.995236	-3.41901	17.8414	0.468594	0.000602	0.525088	135.242	77	12	219	5	4	76343555	6.15556	0	0.981821	0.991052	2.40097e-05	160	0.00384155	6925
chr7_142326581-142327210	chr7:142331786:T:G	chr7	142331786	T	G	0.593333	0.583838	0.969017	-3.11053	16.8708	0.572581	2.6e-05	0.501247	43.8802	118	2	153	5	5	142331786	6.63422	0	0.973623	0.945954	4.00114e-05	97	0.0038811	4890
chr7_228431-230200	chr7:210211:CGGCCCAGCCCTGCGGGG:C	chr7	210211	CGGCCCAGCCCTGCGGGG	C	0.026667	0.056296	0.987776	-2.50161	17.7991	0.36653	1e-06	0.516172	25.3945	36	23	386	12	5	211968	7.77902	0	0.974286	0.898094	2.45498e-05	165	0.00405071	19105
chr7_90677141-90679230	chr7:90658190:G:A	chr7	90658190	G	A	0.66	0.118862	0.986749	-2.63202	17.7744	0.53347	0.000383	0.507782	103.888	34	10	258	4	6	90658190	6.31697	0	0.9958	0.973294	2.48708e-05	165	0.00410369	19996
chr7_117807701-117809570	chr7:117809152:C:A	chr7	117809152	C	A	0.04	0.130208	0.99962	-2.64384	17.0903	0.382787	1.9e-05	0.467805	88.0062	85	2	182	6	6	117809152	7.37559	0	0.996399	0.962622	3.56431e-05	116	0.0041346	516
chr7_144481931-144482380	chr7:144457557:C:G	chr7	144457557	C	G	0.533333	1.53061	0.982671	-3.02386	17.0615	0.413714	9e-06	0.486962	27.3338	2	3	189	5	6	144457557	6.92186	0	0.988652	0.970028	3.6188e-05	115	0.00416162	24599
chr7_131068421-131070090	chr7:131050294:C:A	chr7	131050294	C	A	0.56	0.059383	0.972359	-3.68813	17.2754	0.465249	0.000349	0.479866	111.861	13	11	239	4	4	131050294	6.16695	0	0.986933	0.945051	3.2335e-05	129	0.00417122	18962
chr7_36486241-36486610	chr7:36490789:A:G	chr7	36490789	A	G	0.28	0.004724	0.999936	-3.24794	17.8314	0.581937	8e-06	0.545565	54.1325	164	3	264	5	4	36490789	7.14655	0	0.954634	0.990494	2.41366e-05	173	0.00417562	4363
chr7_131819531-131820640	chr7:131819076:T:TC	chr7	131819076	T	TC	0.446667	0.234572	0.986587	-2.5175	17.6305	0.441375	4e-06	0.428638	34.1664	101	5	223	4	6	131819076	6.77378	0	0.932447	0.975041	2.68245e-05	157	0.00421145	1010
chr7_65623991-65624860	chr7:65626193:A:G	chr7	65626193	A	G	0.606667	1.34503	0.986759	-2.62028	16.0388	0.567599	0.000652	0.596824	50.3624	88	4	98	4	5	65626193	6.19701	0	0.989582	0.977705	6.2056e-05	68	0.00421981	1767
chr7_83710411-83711090	chr7:83710313:T:G	chr7	83710313	T	G	0.373333	1.57985	0.992857	-2.28035	18.1586	0.426946	2e-06	0.561211	34.1998	127	8	258	4	5	83710313	7.29838	0	0.992483	0.987345	2.03251e-05	208	0.00422761	437
chr7_140541291-140542720	chr7:140536724:G:A	chr7	140536724	G	A	0.2	4.6875	0.956133	-2.51905	18.1079	0.434163	0.000545	0.449057	45.4022	106	11	290	7	6	140542272	7.15576	0	0.951283	0.933334	2.08728e-05	203	0.00423719	5282
chr7_4631191-4632490	chr7:4634844:T:A	chr7	4634844	T	A	0.06	0.305568	0.962599	-2.3189	17.9078	0.55375	0.000239	0.500023	131.773	172	10	292	7	5	4634844	6.79483	0	0.98733	0.933166	2.31871e-05	188	0.00435918	3004
chr7_34675701-34677200	chr7:34671899:T:C	chr7	34671899	T	C	0.253333	2.94946	0.988415	-3.00855	18.171	0.558483	0.00039	0.526129	72.6051	136	8	308	5	7	34671899	7.06139	0	0.989247	0.97251	2.01933e-05	219	0.00442234	4551
chr7_125060821-125062400	chr7:125062238:T:C	chr7	125062238	T	C	0.053333	3.2369	0.974681	-2.93419	17.5773	0.404077	3e-06	0.487759	73.949	132	5	240	5	9	125062238	7.34679	0	0.982077	0.886607	2.75863e-05	163	0.00449657	628
chr7_7014921-7015330	chr7:7015190:A:G	chr7	7015190	A	G	0.113333	1.22534	0.991159	-2.18128	18.7498	0.616105	0.000842	0.442313	41.0521	251	4	442	6	4	7015190	7.87198	0	0.989926	0.913834	1.49037e-05	306	0.00456054	64
chr7_154071821-154072930	chr7:154071045:T:C	chr7	154071045	T	C	0.413333	2.30265	0.997785	-2.16017	17.1575	0.433176	0.00125	0.490159	38.1645	75	3	205	4	5	154071045	6.68721	0	0.973711	0.993107	3.44052e-05	133	0.00457589	1331
chr7_94701051-94702730	chr7:94701800:G:T	chr7	94701800	G	T	0.013333	0.013696	0.997358	-3.2903	18.1311	0.342995	0.001379	0.509747	120.604	93	8	284	8	5	94701800	8.15305	0	0.993263	0.928258	2.06205e-05	224	0.00461898	90
chr7_37354681-37355120	chr7:37354775:A:C	chr7	37354775	A	C	0.353333	0.474693	0.999945	-2.69844	18.0133	0.393656	1.5e-05	0.462796	31.0045	134	3	269	4	3	37354775	7.65374	0	0.98632	0.993655	2.1937e-05	211	0.00462871	125
chr7_82312811-82313040	chr7:82312826:G:A	chr7	82312826	G	A	0.113333	1.419	0.997628	-3.13455	18.0538	0.310077	1.5e-05	0.447674	22.7829	133	2	266	6	4	82312826	8.434	0	0.988973	0.988108	2.14754e-05	218	0.00468164	100
chr7_50778541-50778820	chr7:50778679:C:T	chr7	50778679	C	T	0.146667	16.3798	0.999515	-3.37594	17.3488	0.350651	3.9e-05	0.399238	28.3816	138	1	261	5	3	50778679	7.78017	0	0.992951	0.992951	3.11094e-05	151	0.00469752	1
chr7_6754051-6754370	chr7:6740265:A:G	chr7	6740265	A	G	0.166667	0.0048	0.992647	-2.93233	15.257	0.312065	0.01	0.5	14.4804	68	0	75	5	4	6740179	7.16316	0		0.985786	9.38299e-05	51	0.00478533	13945
chr7_148338631-148340040	chr7:148339060:A:T	chr7	148339060	A	T	0.24	0.041038	0.975934	-2.17938	18.1614	0.451513	0.000474	0.479664	48.8489	167	14	326	5	5	148339060	6.87463	0	0.983571	0.939182	2.02956e-05	237	0.00481005	276
chr7_2353521-2355910	chr7:2365492:G:A	chr7	2365492	G	A	0.866667	0.110947	0.999881	-2.13174	17.3541	0.527297	0.001096	0.510046	161.963	156	13	238	4	8	2365492	5.9532	0	0.987579	0.982537	3.10232e-05	158	0.00490166	10776
chr7_4830011-4830580	chr7:4830329:C:T	chr7	4830329	C	T	0.033333	0.08918	0.998519	-2.17481	18.2657	0.593672	1e-06	0.483313	82.7469	166	9	348	5	3	4830329	7.48368	0	0.973414	0.968767	1.92137e-05	256	0.0049187	33
chr7_37408251-37408500	chr7:37421527:T:G	chr7	37421527	T	G	0.333333	1.92	0.995423	-2.98352	18.1125	0.607507	6.2e-05	0.533605	31.0276	270	1	332	4	6	37421527	7.60264	0	0.994056	0.99243	2.08233e-05	242	0.00503925	13151
chr7_76605811-76606720	chr7:76631216:C:T	chr7	76631216	C	T	0.066667	1.53061	0.957034	-2.4368	16.5057	0.395267	0.01	0.5	57.7167	142	0	144	5	4	76631216	6.91485	0		0.935156	4.85043e-05	105	0.00509295	24950
chr7_149866511-149867260	chr7:149878299:C:A	chr7	149878299	C	A	0.26	0.412379	0.995202	-2.45122	17.8666	0.410953	0.000151	0.498903	47.3378	175	5	295	27	14	149878299	7.60339	0	0.971961	0.989397	2.36949e-05	215	0.0050944	11413
chr7_75092081-75094080	chr7:75118372:G:T	chr7	75118372	G	T	0.033333	0.08918	0.932634	-1.94758	12.9357	0.387439	0.01	0.5	61.4821	33	0	35	8	20	75118372	5.30713	0		0.863427	0.000322368	16	0.00515789	25292
chr7_154338111-154340050	chr7:154362144:T:C	chr7	154362144	T	C	0.046667	22.7246	0.968366	-3.04073	18.0332	0.593456	0.000608	0.453308	53.6728	315	6	326	6	4	154362144	7.26349	0	0.96975	0.962634	2.17082e-05	239	0.00518827	23064
chr7_132393331-132394830	chr7:132393856:G:C	chr7	132393856	G	C	0.013333	0.013696	0.979928	-2.98671	16.8426	0.373266	0.000424	0.496456	153.671	99	6	177	8	5	132393856	7.32788	0	0.977891	0.928258	4.0612e-05	128	0.00519833	224
chr7_5071801-5072850	chr7:5072899:T:C	chr7	5072899	T	C	0.213333	0.945647	0.995732	-2.18497	18.1406	0.416129	0.002609	0.507959	36.3064	170	6	349	5	6	5072899	7.46185	0	0.989113	0.986964	2.05181e-05	254	0.00521159	573
chr7_66590611-66593010	chr7:66603142:C:T	chr7	66603142	C	T	0.78	0.849856	0.985962	-2.05936	17.0053	0.474165	0.000244	0.504436	175.212	167	13	234	5	4	66603142	5.65326	0	0.991308	0.976466	3.7276e-05	141	0.00525591	11332
chr7_95690321-95690990	chr7:95690370:G:T	chr7	95690370	G	T	0.04	0.130208	0.99893	-3.26531	17.2203	0.373031	0.000247	0.441805	92.2307	114	4	227	8	4	95690370	7.55219	0	0.967217	0.971337	3.3286e-05	159	0.00529248	286
chr7_47494471-47495170	chr7:47494504:A:G	chr7	47494504	A	G	0.18	0.198845	0.994884	-2.32447	17.5802	0.386679	1.5e-05	0.416383	32.6277	110	3	278	5	7	47494504	7.55815	0	0.978726	0.991167	2.75435e-05	197	0.00542607	316
chr7_148276391-148277460	chr7:148282000:T:C	chr7	148282000	T	C	0.106667	0.031588	0.999157	-2.56212	17.9452	0.422817	3e-06	0.454255	65.8634	183	5	343	5	4	148282000	7.28353	0	0.989833	0.980585	2.27352e-05	243	0.00552465	5074
chr7_94440081-94440930	chr7:94440767:GGTGA:G	chr7	94440767	GGTGA	G	0.106667	1.93076	0.978356	-2.93146	17.2372	0.396673	0.000515	0.53189	55.0607	113	3	206	6	6	94440767	7.25298	0	0.94365	0.966268	3.29917e-05	168	0.00554261	261
chr7_110769321-110769400	chr7:110769305:C:T	chr7	110769305	C	T	0.286667	1.49227	0.999938	-2.57694	16.883	0.328558	0.01	0.5	31.7932	97	0	186	5	2	110769305	7.65982	0		0.98961	3.97568e-05	140	0.00556595	55
chr7_76999531-77000010	chr7:77007226:G:A	chr7	77007226	G	A	0.1	0.102881	0.910386	-1.98147	14.4884	0.317769	0.01	0.5	13.4351	45	0	74	7	7	77007226	6.66099	0		0.850989	0.000141027	40	0.00564109	7456
chr7_6503111-6505010	chr7:6504616:C:T	chr7	6504616	C	T	0.833333	0.5808	0.954226	-2.13248	17.4202	0.459273	0.000448	0.434291	94.6195	128	7	246	6	6	6504616	6.28648	0	0.980589	0.850332	2.99631e-05	192	0.00575292	556
chr7_76626131-76627930	chr7:76634714:T:C	chr7	76634714	T	C	0.673333	0.277434	0.958997	-2.88889	15.423	0.430242	0.004626	0.489181	23.1035	64	6	95	11	11	76634714	5.801	0	0.939598	0.922084	8.59354e-05	67	0.00575767	7684
chr7_42064441-42065040	chr7:42048762:G:A	chr7	42048762	G	A	0.053333	3.2369	0.946747	-2.04734	16.7474	0.358979	9e-06	0.411009	35.9301	43	2	210	7	3	42048762	7.40213	0	0.990426	0.920226	4.27012e-05	136	0.00580736	15978
chr7_37942941-37943580	chr7:37944301:G:A	chr7	37944301	G	A	0.68	0.130208	0.993221	-2.12883	17.8316	0.623002	2.6e-05	0.503404	14.2519	150	2	308	8	6	37944301	7.61746	0	0.804407	0.986345	2.41336e-05	242	0.00584033	1041
chr7_98801501-98803030	chr7:98812726:C:G	chr7	98812726	C	G	0.26	0.311526	0.994711	-2.56061	17.4453	0.473465	0.000334	0.509556	132.028	173	11	279	5	7	98813564	5.90761	0	0.955	0.9904	2.957e-05	200	0.005914	10460
chr7_67954461-67956070	chr7:67956147:AT:A	chr7	67956147	AT	A	0.02	0.031237	0.977184	-3.03059	17.6536	0.308153	0.000745	0.494789	49.5747	149	13	422	8	6	67961717	8.17521	0	0.984937	0.92446	2.65019e-05	227	0.00601594	881
chr7_121479261-121481690	chr7:121480370:C:A	chr7	121480370	C	A	0.973333	0.056296	0.871997	-3.12955	17.6042	0.4396	0.000495	0.538095	92.8336	182	24	306	5	4	121480370	6.78599	0	0.99329	0.882665	2.71986e-05	228	0.00620128	106
chr7_121479261-121481690	chr7:121469657:G:A	chr7	121469657	G	A	0.513333	1.06876	0.990814	-3.12955	17.5419	0.468037	0.000477	0.512129	85.038	77	24	306	4	4	121480370	6.1434	0	0.993331	0.983772	2.81052e-05	228	0.00640798	10819
chr7_44710291-44711340	chr7:44707900:G:A	chr7	44707900	G	A	0.206667	0.718221	0.996297	-2.24464	16.2701	0.427335	6e-06	0.469589	69.4579	66	4	174	5	4	44707900	6.43193	0	0.993022	0.98739	5.49249e-05	113	0.00620652	2916
chr7_31475101-31476310	chr7:31466808:C:T	chr7	31466808	C	T	0.073333	0.469696	0.991409	-3.59925	17.8931	0.386499	0.000863	0.470726	53.8624	93	11	343	7	7	31460059	7.68198	0	0.986743	0.971801	2.33665e-05	268	0.00626223	8898
chr7_68158571-68159070	chr7:68148531:T:C	chr7	68148531	T	C	0.313333	0.53535	0.999941	-2.65216	17.5617	0.388689	0.001408	0.454227	39.5029	88	3	325	7	4	68148531	7.46669	0	0.980076	0.990498	2.78139e-05	226	0.00628594	10289
chr7_73399231-73399900	chr7:73405020:CAG:C	chr7	73405020	CAG	C	0.026667	0.056296	0.972295	-3.16612	16.4811	0.281709	0.000603	0.380668	37.7175	111	3	203	8	4	73405020	7.88303	0	0.916954	0.936005	4.91376e-05	130	0.00638789	5454
chr7_70239981-70240240	chr7:70261821:C:T	chr7	70261821	C	T	0.18	1.25152	0.999013	-2.77862	15.5917	0.623799	5.9e-05	0.557468	34.8538	114	1	122	5	5	70261821	6.48716	0	0.991962	0.985526	7.8597e-05	82	0.00644496	21711
chr7_16471801-16472660	chr7:16456467:G:A	chr7	16456467	G	A	0.14	1.98756	0.99034	-2.57789	16.9804	0.565743	0.00065	0.513997	70.897	40	5	309	5	5	16456467	6.53262	0	0.99449	0.978	3.77684e-05	171	0.00645839	15763
chr7_73827741-73828530	chr7:73832131:A:G	chr7	73832131	A	G	0.64	1.3057	0.999944	-2.91776	15.7405	0.438587	0.002913	0.417483	71.1032	120	3	196	6	5	73833402	5.88563	0	0.98158	0.992729	7.26529e-05	89	0.00646611	3995
chr7_64888251-64889760	chr7:64894591:TA:T	chr7	64894591	TA	T	0.58	0.703932	0.968472	-2.90443	17.0202	0.446652	0.000326	0.477432	50.5286	204	7	318	13	12	64894591	6.47516	0	0.994314	0.944054	3.69841e-05	175	0.00647222	5585
chr7_64888251-64889760	chr7:64885129:C:T	chr7	64885129	C	T	0.886667	1.419	0.98916	-2.90443	16.703	0.426938	0.000387	0.519639	54.3899	153	7	318	10	12	64894591	6.50976	0	0.994643	0.981788	4.37122e-05	175	0.00764964	3877
chr7_28984321-28985370	chr7:29005837:G:A	chr7	29005837	G	A	0.02	0.031237	0.988442	-2.64377	17.4022	0.294398	0.00045	0.456542	93.2874	259	4	289	16	3	29007185	8.10128	0	0.991834	0.941601	3.02473e-05	218	0.00659391	20991
chr7_71461321-71462150	chr7:71461649:G:T	chr7	71461649	G	T	0.186667	1.11227	0.996399	-2.74058	16.6536	0.397775	0.000241	0.560865	27.208	114	6	233	4	7	71461649	6.93335	0	0.977988	0.993586	4.48645e-05	150	0.00672967	87
chr7_78111101-78111870	chr7:78111308:G:A	chr7	78111308	G	A	0.08	0.567108	0.945958	-2.27092	17.0299	0.60722	0.00051	0.510029	51.5007	128	6	288	9	6	78111308	6.99371	0	0.957025	0.823317	3.67954e-05	190	0.00699112	178
chr7_154963781-154964810	chr7:154971777:T:G	chr7	154971777	T	G	0.533333	1.53061	0.995763	-2.69414	16.136	0.569208	0.000815	0.57888	31.1068	129	4	207	4	5	154971777	6.28634	0	0.995279	0.992643	5.89513e-05	119	0.00701521	7481
chr7_155709731-155710410	chr7:155717501:TG:T	chr7	155717501	TG	T	0.213333	0.08088	0.993375	-2.83064	16.0214	0.406344	9e-06	0.496628	38.9667	130	4	212	4	4	155717501	6.59906	0	0.992919	0.985979	6.263e-05	113	0.00707719	7431
chr7_156639661-156641470	chr7:156640549:C:G	chr7	156640549	C	G	0.38	0.16548	0.996535	-2.55514	17.2331	0.478299	0.000227	0.511429	176.469	150	10	277	4	4	156640549	5.58714	0	0.974315	0.96687	3.3063e-05	216	0.0071416	17
chr7_1446141-1446350	chr7:1451031:G:C	chr7	1451031	G	C	0.226667	0.315986	0.986708	-1.94259	16.9855	0.620653	0.01	0.5	18.3397	183	0	303	6	4	1451031	7.12711	0		0.97246	3.76673e-05	191	0.00719446	4785
chr7_157432361-157433500	chr7:157432842:C:T	chr7	157432842	C	T	0.346667	4.6e-05	0.970712	-3.25635	17.2904	0.543263	0.000617	0.49107	80.9797	169	15	363	6	6	157432842	6.34794	0	0.981856	0.933361	3.20801e-05	227	0.00728219	88
chr7_39732581-39734620	chr7:39733396:G:A	chr7	39733396	G	A	0.666667	0.12	0.996064	-2.04144	16.61	0.524991	0	0.50624	200.567	80	3	198	4	5	39733396	5.4135	0	0.987588	0.967426	4.59085e-05	159	0.00729945	204
chr7_127932631-127933870	chr7:127937062:GAAT:G	chr7	127937062	GAAT	G	0.193333	4.30811	0.988488	-2.88106	15.7865	0.56501	2e-06	0.482307	75.68	83	6	139	5	4	127937062	5.94161	0	0.981039	0.972166	7.09076e-05	103	0.00730348	3812
chr7_1457971-1461560	chr7:1458907:A:G	chr7	1458907	A	G	0.033333	0.08918	0.998724	-3.24442	17.1811	0.43921	0.002181	0.494935	69.2498	182	14	345	5	5	1458907	6.63748	0	0.958749	0.968767	3.39794e-05	221	0.00750945	859
chr7_34662071-34663030	chr7:34646482:C:T	chr7	34646482	C	T	0.166667	3	0.998951	-2.92134	17.1636	0.430297	0.000349	0.527027	49.9331	50	13	313	6	4	34646482	6.84922	0	0.994427	0.979355	3.42943e-05	221	0.00757905	16068
chr7_154912911-154914320	chr7:154913302:G:A	chr7	154913302	G	A	0.12	0.007652	0.991406	-2.33365	17.5489	0.408874	0.000857	0.453942	54.8327	216	9	337	7	8	154913302	7.36282	0	0.990054	0.950402	2.80018e-05	271	0.00758849	314
chr7_55774011-55775740	chr7:55761141:G:A	chr7	55761141	G	A	0.44	2.6596	0.99745	-2.68679	16.6155	0.531579	0.000384	0.495458	102.224	66	8	269	4	5	55759082	5.64913	0	0.989125	0.993363	4.57752e-05	169	0.007736	13735
chr7_117827841-117828520	chr7:117833632:C:T	chr7	117833632	C	T	0.04	0.130208	0.976563	-2.38217	15.9566	0.336668	0.000804	0.531323	35.6762	119	2	192	9	4	117809152	7.21938	0	0.996337	0.944241	6.48112e-05	122	0.00790696	5452
chr7_65590411-65590920	chr7:65590847:C:T	chr7	65590847	C	T	0.046667	4.71564	0.997582	-3.21984	15.2026	0.305766	1.2e-05	0.552741	22.0592	22	2	102	6	3	65590847	7.10912	0	0.983436	0.9778	9.65711e-05	83	0.0080154	181
chr7_154638281-154638650	chr7:154638136:A:G	chr7	154638136	A	G	0.726667	0.123026	0.957503	-2.60813	17.2749	0.686428	0.000389	0.579557	3.09434	158	8	331	22	14	154638508	7.92217	0	0.962885	0.908001	3.23425e-05	250	0.00808563	330
chr8_12971891-12973440	chr8:12972292:T:C	chr8	12972292	T	C	0.046667	0.179715	0.968834	-89.0985	413.886	0.862391	0.000242	0.437807	41.1131	200	19	438	9	4	12972292	203.964	0	0.99448	0.968141	5.22678e-92	179	9.35594e-90	374
chr8_12971891-12973440	chr8:12973299:A:G	chr8	12973299	A	G	0.566667	0.259516	0.992856	-32.8125	149.567	0.274777	0.000262	0.600776	4.95724	214	19	438	27	4	12972292	72.5315	0	0.992161	0.933899	2.1561e-34	179	3.85942e-32	633
chr8_12971891-12973440	chr8:12997921:T:C	chr8	12997921	T	C	0.753333	4.90294	0.999932	-23.3768	105.021	0.310833	0.000384	0.460651	4.38943	431	19	438	6	4	12972292	50.5003	0	0.994421	0.933392	1.20821e-24	179	2.16269e-22	25255
chr8_12971891-12973440	chr8:12947413:T:A	chr8	12947413	T	A	0.633333	0.290172	0.997583	-11.9965	52.0342	0.329302	0.000336	0.547925	3.73992	5	19	438	15	4	12972292	24.0521	0	0.99437	0.919066	5.45415e-13	179	9.76294e-11	25253
chr8_12971891-12973440	chr8:12954366:G:C	chr8	12954366	G	C	0.693333	1.24348	0.990686	-5.80078	24.1246	0.384769	0.00041	0.490453	3.02513	58	19	438	11	4	12972292	10.2515	0	0.994205	0.933653	9.02999e-07	179	0.000161637	18300
chr8_12971891-12973440	chr8:12979320:G:C	chr8	12979320	G	C	0.9	0.925926	0.98612	-4.16028	16.8595	0.377806	0.00042	0.506854	3.05348	276	19	438	13	4	12972292	7.0952	0	0.994142	0.959149	4.02515e-05	179	0.00720501	6654
chr8_107380941-107383120	chr8:107381571:T:A	chr8	107381571	T	A	0.46	0.003652	0.997606	-87.7616	407.738	0.337098	0.000641	0.473079	20.2277	143	24	273	5	6	107381571	200.657	0	0.992875	0.993244	1.13882e-90	167	1.90183e-88	459
chr8_107380941-107383120	chr8:107400015:C:T	chr8	107400015	C	T	0.153333	1.20989	0.999893	-24.3482	110.272	0.338089	0.000751	0.48254	8.09317	234	24	273	10	6	107381571	52.8444	0	0.992762	0.888297	8.54338e-26	167	1.42674e-23	17985
chr8_107380941-107383120	chr8:107385743:T:C	chr8	107385743	T	C	0.073333	0.469696	0.998621	-23.2862	105.209	0.297454	0.00078	0.49387	6.08106	178	24	273	9	6	107381571	50.9013	0	0.993412	0.914128	1.09922e-24	167	1.8357e-22	3713
chr8_107380941-107383120	chr8:107375898:C:A	chr8	107375898	C	A	0.893333	1.06928	0.999854	-14.2511	63.7716	0.662227	0.000801	0.48356	6.34067	109	24	273	22	6	107381571	30.0068	0	0.992839	0.856563	1.39711e-15	167	2.33317e-13	6132
chr8_107380941-107383120	chr8:107375157:TCAAA:T	chr8	107375157	TCAAA	T	0.68	0.794766	0.977165	-11.3977	50.5069	0.612049	0.000837	0.478579	6.64656	105	24	273	17	6	107381571	23.0257	0	0.99332	0.836319	1.18746e-12	167	1.98306e-10	6873
chr8_107380941-107383120	chr8:107361202:T:C	chr8	107361202	T	C	0.16	0.624764	0.998321	-9.95845	43.9169	0.618836	0.000842	0.492636	7.7668	17	24	273	25	6	107381571	20.0081	0	0.993569	0.940719	3.42611e-11	167	5.72161e-09	20828
chr8_107380941-107383120	chr8:107381069:T:C	chr8	107381069	T	C	0.02	0.031237	0.99023	-9.88346	43.5561	0.706642	0.000866	0.48749	10.2343	139	24	273	6	6	107381571	20.4965	0	0.993551	0.949632	4.11978e-11	167	6.88003e-09	961
chr8_107380941-107383120	chr8:107386374:T:C	chr8	107386374	T	C	0.113333	1.22534	0.986397	-9.14341	40.0504	0.62176	0.000855	0.481995	7.91466	183	24	273	17	6	107381571	18.1742	0	0.993513	0.940275	2.4749e-10	167	4.13309e-08	4344
chr8_103124651-103125640	chr8:103125090:C:T	chr8	103125090	C	T	0.4	0.231481	0.999947	-64.7792	304.05	0.157784	0.00103	0.432956	21.3938	225	9	385	7	6	103125090	149.656	0	0.993769	0.99603	4.31894e-68	285	1.2309e-65	56
chr8_103124651-103125640	chr8:103146890:T:G	chr8	103146890	T	G	0.393333	0.085238	0.999947	-17.3009	82.3002	0.702221	0.001042	0.252197	4.96057	367	9	385	8	6	103125090	39.3665	0	0.991821	0.983656	1.16909e-19	285	3.33191e-17	21744
chr8_103124651-103125640	chr8:103143624:C:T	chr8	103143624	C	T	0.146667	0.127266	0.999679	-10.3003	48.4532	0.233014	0.001417	0.332541	2.51772	342	9	385	13	6	103125090	23.2573	0	0.992652	0.947178	3.38258e-12	285	9.64035e-10	18478
chr8_103124651-103125640	chr8:103128135:T:G	chr8	103128135	T	G	0.113333	0.001775	0.993008	-5.27241	25.1119	0.295373	0.001498	0.335878	2.24755	257	9	385	11	6	103125090	11.6741	0	0.992974	0.965505	5.40991e-07	285	0.000154183	2989
chr8_103124651-103125640	chr8:103149040:G:A	chr8	103149040	G	A	0.053333	0.238048	0.937483	-4.8569	23.2206	0.697982	0.001429	0.300496	4.34715	382	9	385	6	6	103125090	10.5237	0	0.9929	0.872599	1.44445e-06	285	0.000411667	23894
chr8_103124651-103125640	chr8:103115096:G:C	chr8	103115096	G	C	0.346667	4.13109	0.938813	-4.50469	21.6138	0.326166	0.001481	0.328242	2.82404	140	9	385	21	6	103125090	9.49361	0	0.993022	0.851342	3.33451e-06	285	0.000950335	10050
chr8_103124651-103125640	chr8:103131639:C:T	chr8	103131639	C	T	0.06	0.305568	0.997179	-4.06729	19.5963	0.297877	0.00152	0.324245	1.98167	283	9	385	6	6	103125090	9.11283	0	0.993316	0.955855	9.56562e-06	285	0.0027262	6493
chr8_103124651-103125640	chr8:103116921:G:C	chr8	103116921	G	C	0.04	0.130208	0.984071	-3.67581	17.749	0.259056	0.001487	0.320752	1.93361	151	9	385	7	6	103125090	8.47979	0	0.99307	0.936626	2.52048e-05	285	0.00718336	8225
chr8_126967851-126969380	chr8:126968691:C:T	chr8	126968691	C	T	0.146667	2.21558	0.997533	-59.6365	275.92	0.264228	2e-06	0.508745	37.7776	164	12	342	23	22	126968691	137.244	0	0.983347	0.990409	5.81742e-62	194	1.12858e-59	75
chr8_126967851-126969380	chr8:126969255:TA:T	chr8	126969255	TA	T	0.473333	0.307241	0.989362	-8.45879	38.5312	0.582404	0.000166	0.440294	11.2074	170	12	342	15	22	126968691	17.1511	0	0.985149	0.976113	5.38844e-10	194	1.04536e-07	639
chr8_126967851-126969380	chr8:126969004:G:A	chr8	126969004	G	A	0.353333	0.474693	0.999916	-8.31807	37.8267	0.575722	0.000231	0.413084	12.1125	168	12	342	10	22	126968691	16.5709	0	0.985994	0.993585	7.7316e-10	194	1.49993e-07	388
chr8_126967851-126969380	chr8:126959966:A:G	chr8	126959966	A	G	0.013333	0.013696	0.998871	-4.83456	20.1881	0.659129	0.000144	0.43863	14.5622	111	12	342	20	22	126968691	9.0039	0	0.984703	0.827189	7.01873e-06	194	0.00136163	8650
chr8_8507901-8508820	chr8:8508195:C:T	chr8	8508195	C	T	0.3	0.170068	0.994282	-57.6229	269.817	0.227239	0.000224	0.508997	16.4546	156	9	377	8	5	8508195	132.47	0	0.991138	0.993444	1.24391e-60	277	3.44563e-58	165
chr8_8507901-8508820	chr8:8507911:T:C	chr8	8507911	T	C	0.166667	3	0.999904	-24.8076	113.581	0.708785	0.000397	0.409849	9.0199	152	9	377	8	5	8508195	54.7848	0	0.988146	0.976475	1.60957e-26	277	4.45852e-24	449
chr8_8507901-8508820	chr8:8506387:T:C	chr8	8506387	T	C	0.653333	0.266901	0.978853	-17.1135	77.6573	0.331447	0.000383	0.446032	5.5835	144	9	377	8	5	8508195	36.9207	0	0.989828	0.940193	1.22562e-18	277	3.39497e-16	1973
chr8_8507901-8508820	chr8:8530393:A:C	chr8	8530393	A	C	0.406667	0.45101	0.932998	-9.58116	42.5902	0.357769	0.000412	0.430331	4.34347	341	9	377	16	5	8508195	19.5273	0	0.990039	0.816827	6.74954e-11	277	1.86962e-08	22033
chr8_8507901-8508820	chr8:8493096:A:G	chr8	8493096	A	G	0.06	0.305568	0.994629	-6.62147	29.054	0.680634	0.000454	0.425803	5.33051	64	9	377	9	5	8508195	13.2641	0	0.989821	0.954911	7.03899e-08	277	1.9498e-05	15264
chr8_8507901-8508820	chr8:8491577:C:T	chr8	8491577	C	T	0.78	0.179715	0.999885	-6.49458	28.4535	0.633192	0.000449	0.418703	3.4082	52	9	377	5	5	8508195	12.7896	0	0.988535	0.985335	9.59743e-08	277	2.65849e-05	16783
chr8_48623411-48625040	chr8:48623852:G:T	chr8	48623852	G	T	0.293333	2.01248	0.996693	-55.3949	259.334	0.123622	2e-06	0.504266	9.7468	54	11	168	6	9	48623852	127.506	0	0.992363	0.994883	2.39744e-58	101	2.42141e-56	374
chr8_48623411-48625040	chr8:48623203:A:G	chr8	48623203	A	G	0.093333	0.794766	0.999599	-17.8196	82.6249	0.769445	5e-06	0.205661	6.89646	51	11	168	16	9	48623852	39.4106	0	0.991431	0.859308	9.91974e-20	101	1.00189e-17	1023
chr8_48623411-48625040	chr8:48645172:C:A	chr8	48645172	C	A	0.7	1.53061	0.999937	-6.88936	31.8222	0.670368	5e-06	0.258611	2.22833	155	11	168	18	9	48623852	14.6147	0	0.991855	0.975609	1.68947e-08	101	1.70637e-06	20946
chr8_48623411-48625040	chr8:48618801:G:T	chr8	48618801	G	T	0.02	0.031237	0.997892	-6.24297	28.6876	0.774849	5e-06	0.243376	5.27667	37	11	168	7	9	48623852	13.414	0	0.991758	0.860803	8.50474e-08	101	8.58978e-06	5425
chr8_12774521-12775860	chr8:12775146:C:G	chr8	12775146	C	G	0.393333	0.085238	0.995296	-48.2501	223.236	0.617953	0.000981	0.527826	30.9471	139	11	290	4	5	12775146	108.485	0	0.994215	0.995139	1.78089e-50	190	3.38369e-48	44
chr8_12774521-12775860	chr8:12760346:A:G	chr8	12760346	A	G	0.4	2.08333	0.987324	-21.1154	96.2656	0.421893	0.001263	0.588508	15.6001	44	11	290	9	5	12775146	45.3585	0	0.994288	0.965086	1.0046e-22	190	1.90875e-20	14844
chr8_12774521-12775860	chr8:12771320:T:C	chr8	12771320	T	C	0.113333	1.22534	0.995793	-6.19258	27.1065	0.572782	0.001397	0.584981	14.3708	113	11	290	6	5	12775146	11.4714	0	0.994192	0.973528	1.92548e-07	190	3.65841e-05	3870
chr8_12774521-12775860	chr8:12772838:T:TA	chr8	12772838	T	TA	0.026667	0.056296	0.999433	-4.66017	20.1289	0.620596	0.001413	0.589333	16.0771	128	11	290	6	5	12775146	8.58543	0	0.99421	0.900462	7.23942e-06	190	0.00137549	2352
chr8_143577581-143579650	chr8:143580905:G:A	chr8	143580905	G	A	0.253333	0.246512	0.995829	-45.3347	214.405	0.138989	0.001166	0.547852	4.50324	166	13	308	11	8	143580905	105.195	0	0.985705	0.908259	1.50234e-48	190	2.85445e-46	2289
chr8_143577581-143579650	chr8:143584527:A:G	chr8	143584527	A	G	0.093333	3.37668	0.985347	-9.75716	43.6826	0.172676	0.002103	0.36443	1.53971	193	13	308	21	8	143580905	20.8496	0	0.984292	0.805591	3.86186e-11	190	7.33754e-09	5911
chr8_143577581-143579650	chr8:143564031:G:A	chr8	143564031	G	A	0.533333	2.89381	0.98857	-8.48135	37.8577	0.284668	0.001982	0.382614	2.58776	63	13	308	18	8	143580905	17.2631	0	0.98185	0.931246	7.6096e-10	190	1.44582e-07	14585
chr8_143577581-143579650	chr8:143554779:T:C	chr8	143554779	T	C	0.566667	0.001536	0.969699	-7.00095	31.1427	0.693699	0.002417	0.451615	1.53422	5	13	308	24	8	143580905	14.2138	0	0.986659	0.884601	2.39736e-08	190	4.55499e-06	23837
chr8_143577581-143579650	chr8:143583452:C:T	chr8	143583452	C	T	0.026667	0.056296	0.999179	-6.27404	27.5166	0.797061	0.002467	0.385918	3.72649	186	13	308	8	8	143580905	12.9837	0	0.984939	0.92883	1.55754e-07	190	2.95932e-05	4836
chr8_30730661-30731960	chr8:30731707:G:C	chr8	30731707	G	C	0.266667	0.154959	0.999121	-45.9001	211.042	0.694261	0.000627	0.505807	34.6434	183	18	302	6	5	30731707	103.081	0	0.991582	0.994837	8.1382e-48	187	1.52184e-45	397
chr8_30730661-30731960	chr8:30744482:G:C	chr8	30744482	G	C	0.086667	0.675316	0.999821	-11.8371	53.0937	0.344844	0.000498	0.624172	7.98471	263	18	302	6	5	30731707	24.959	0	0.992049	0.97308	3.18013e-13	187	5.94684e-11	13172
chr8_30730661-30731960	chr8:30715198:C:T	chr8	30715198	C	T	0.06	0.305568	0.99637	-8.46861	37.5787	0.639502	0.000528	0.605617	13.5802	49	18	302	6	5	30731707	17.2053	0	0.991408	0.956656	8.77969e-10	187	1.6418e-07	16112
chr8_30730661-30731960	chr8:30731747:C:T	chr8	30731747	C	T	0.046667	0.179715	0.998334	-6.095	26.3329	0.650945	0.000495	0.624489	13.9175	185	18	302	6	5	30731707	11.8547	0	0.990599	0.975067	2.87354e-07	187	5.37353e-05	437
chr8_23218011-23219380	chr8:23218667:G:A	chr8	23218667	G	A	0.286667	0.431527	0.999937	-44.5706	210.742	0.341276	0.000688	0.496159	37.8939	165	10	284	8	8	23218667	102.445	0	0.984883	0.95465	9.46401e-48	179	1.69406e-45	29
chr8_23218011-23219380	chr8:23214259:A:G	chr8	23214259	A	G	0.286667	5.5269	0.987561	-28.3655	131.972	0.618213	0.000961	0.449082	21.3371	122	10	284	9	8	23218667	63.2971	0	0.988492	0.956814	1.51772e-30	179	2.71672e-28	4437
chr8_23218011-23219380	chr8:23200251:C:A	chr8	23200251	C	A	0.28	0.254052	0.999509	-7.44461	33.252	0.411427	0.000986	0.469335	10.4579	47	10	284	9	8	23218667	14.7155	0	0.990813	0.978676	8.09563e-09	179	1.44912e-06	18445
chr8_23218011-23219380	chr8:23231218:C:G	chr8	23231218	C	G	0.873333	0.691524	0.928237	-7.0336	31.1576	0.394528	0.001067	0.473611	14.3843	206	10	284	10	8	23218667	13.6766	0	0.987921	0.864315	2.37906e-08	179	4.25852e-06	12522
chr8_16794081-16795340	chr8:16794596:T:A	chr8	16794596	T	A	0.106667	14.5397	0.996887	-41.9272	197.276	0.059259	0.000355	0.398211	13.8261	217	7	421	8	6	16794596	97.2192	0	0.984297	0.990307	8.211e-45	261	2.14307e-42	114
chr8_16794081-16795340	chr8:16804541:A:C	chr8	16804541	A	C	0.386667	0.146708	0.991981	-11.2985	51.5873	0.706997	0.001567	0.147108	5.18216	286	7	421	11	6	16794596	24.3834	0	0.979673	0.984076	6.8483e-13	261	1.78741e-10	9831
chr8_16794081-16795340	chr8:16816431:A:G	chr8	16816431	A	G	0.213333	1.19182	0.996311	-9.99747	45.2933	0.192802	0.001223	0.219334	3.59639	391	7	421	19	6	16794596	21.7389	0	0.983463	0.956483	1.69632e-11	261	4.4274e-09	21721
chr8_17584401-17585280	chr8:17585000:G:GGGAC	chr8	17585000	G	GGGAC	0.1	0.925926	0.998006	-40.7563	192.85	0.766436	0.002378	0.484048	32.5161	241	12	568	8	9	17586802	94.0581	0	0.99315	0.968692	7.59012e-44	428	3.24857e-41	160
chr8_17584401-17585280	chr8:17581862:C:T	chr8	17581862	C	T	0.7	0.018896	0.992438	-11.8808	56.2865	0.341625	0.002463	0.548862	6.68521	213	12	568	11	9	17586802	26.3183	0	0.992869	0.973466	6.26447e-14	428	2.68119e-11	2978
chr8_17584401-17585280	chr8:17574309:C:T	chr8	17574309	C	T	0.326667	3e-06	0.988066	-11.8791	56.0374	0.655743	0.002486	0.547961	6.11697	127	12	568	12	9	17586802	26.1978	0	0.992959	0.960814	7.11068e-14	428	3.04337e-11	10531
chr8_17584401-17585280	chr8:17586709:T:C	chr8	17586709	T	C	0.52	1.58339	0.999948	-9.64616	45.7961	0.360494	0.002315	0.585795	4.91166	255	12	568	6	9	17586802	21.1924	0	0.992634	0.991315	1.31223e-11	428	5.61633e-09	1869
chr8_17584401-17585280	chr8:17608659:T:C	chr8	17608659	T	C	0.72	0.254052	0.994648	-6.92214	32.7799	0.366482	0.002692	0.544136	4.93407	547	12	568	6	9	17586802	14.8013	0	0.992579	0.986724	1.03206e-08	428	4.41722e-06	23819
chr8_17584401-17585280	chr8:17591118:A:G	chr8	17591118	A	G	0.613333	1.84095	0.992668	-5.03778	23.4125	0.397807	0.002554	0.55882	4.7721	300	12	568	5	9	17586802	10.0271	0	0.992423	0.985628	1.30725e-06	428	0.000559504	6278
chr8_17584401-17585280	chr8:17608955:A:G	chr8	17608955	A	G	0.306667	1.11765	0.996943	-4.18727	19.4559	0.599909	0.002647	0.557617	4.34749	556	12	568	6	9	17586802	8.16071	0	0.993107	0.98835	1.02949e-05	428	0.0044062	24115
chr8_17584401-17585280	chr8:17569727:A:G	chr8	17569727	A	G	0.086667	0.675316	0.994206	-4.06977	18.9183	0.657378	0.002786	0.540736	5.45899	84	12	568	9	9	17586802	8.26144	0	0.992336	0.960799	1.36435e-05	428	0.00583943	15113
chr8_143015811-143016670	chr8:143016036:A:G	chr8	143016036	A	G	0.38	0.16548	0.999919	-40.2812	190.577	0.723094	6e-06	0.457887	16.5901	104	7	220	10	5	143016036	93.738	0	0.965952	0.995239	2.37885e-43	158	3.75858e-41	204
chr8_143015811-143016670	chr8:143001611:T:A	chr8	143001611	T	A	0.56	1.35071	0.98432	-11.1944	50.0723	0.339649	1.9e-05	0.444371	6.2663	38	7	220	27	5	143016036	23.6962	0	0.963403	0.960793	1.48182e-12	158	2.34128e-10	14629
chr8_143015811-143016670	chr8:143035264:G:A	chr8	143035264	G	A	0.62	0.16548	0.954622	-7.96036	35.3612	0.346183	1.6e-05	0.432709	5.16642	179	7	220	22	5	143016036	16.6045	0	0.963217	0.869988	2.73891e-09	158	4.32748e-07	19024
chr8_143015811-143016670	chr8:142995306:AG:A	chr8	142995306	AG	A	0.173333	0.362049	0.997546	-5.34028	23.076	0.638969	3.1e-05	0.417833	5.55051	13	7	220	35	5	143016036	10.4149	0	0.963846	0.984834	1.55724e-06	158	0.000246044	20934
chr8_143015811-143016670	chr8:143013043:AAC:A	chr8	143013043	AAC	A	0.106667	1.06928	0.958384	-5.07313	21.869	0.6568	2.8e-05	0.41458	5.53152	91	7	220	31	5	143016036	9.98388	0	0.964646	0.898921	2.91915e-06	158	0.000461226	3197
chr8_143015811-143016670	chr8:142999609:T:G	chr8	142999609	T	G	0.066667	0.382653	0.999451	-4.91019	21.0997	0.677343	2.9e-05	0.410664	6.32886	26	7	220	33	5	143016036	9.72537	0	0.963682	0.956373	4.35998e-06	158	0.000688876	16631
chr8_143015811-143016670	chr8:143015945:G:C	chr8	143015945	G	C	0.073333	0.469696	0.954654	-4.49261	19.2362	0.306683	2.8e-05	0.424724	3.34073	102	7	220	29	5	143016036	9.16665	0	0.963044	0.927082	1.15504e-05	158	0.00182496	295
chr8_128461371-128462000	chr8:128462034:T:C	chr8	128462034	T	C	0.466667	0.095663	0.996573	-40.4292	189.365	0.14336	0.000794	0.399051	8.01596	117	5	251	7	6	128462034	92.8334	0	0.988524	0.992683	4.37353e-43	171	7.47874e-41	348
chr8_128461371-128462000	chr8:128447767:A:T	chr8	128447767	A	T	0.173333	0.362049	0.933504	-7.78822	35.0316	0.229861	0.001437	0.317711	1.73524	65	5	251	6	6	128462034	16.7453	0	0.985589	0.873288	3.24395e-09	171	5.54716e-07	13919
chr8_128461371-128462000	chr8:128486338:G:A	chr8	128486338	G	A	0.313333	0.038023	0.958904	-7.13958	32.0881	0.697693	0.001444	0.345827	2.36189	248	5	251	8	6	128462034	14.8329	0	0.985984	0.911436	1.47339e-08	171	2.51949e-06	24652
chr8_128461371-128462000	chr8:128460766:T:G	chr8	128460766	T	G	0.846667	2.45986	0.999539	-6.24056	28.0363	0.278325	0.001484	0.344137	3.09525	104	5	251	5	6	128462034	12.9568	0	0.986912	0.980476	1.19061e-07	171	2.03595e-05	920
chr8_128461371-128462000	chr8:128474243:C:T	chr8	128474243	C	T	0.193333	0.353776	0.997527	-5.77344	25.6178	0.703625	0.001405	0.352049	2.70336	189	5	251	6	6	128462034	11.7663	0	0.98679	0.985673	4.16181e-07	171	7.11669e-05	12557
chr8_128461371-128462000	chr8:128475418:AACC:A	chr8	128475418	AACC	A	0.206667	0.718221	0.990673	-5.62847	24.9431	0.676628	0.001732	0.29417	2.50597	199	5	251	5	6	128462034	11.2776	0	0.986587	0.978901	5.9047e-07	171	0.00010097	13732
chr8_128461371-128462000	chr8:128480352:T:C	chr8	128480352	T	C	0.193333	0.021203	0.915836	-5.08528	22.2795	0.680687	0.001628	0.303142	2.42575	228	5	251	7	6	128462034	10.0304	0	0.986485	0.843217	2.35712e-06	171	0.000403067	18666
chr8_120615021-120615770	chr8:120617280:C:A	chr8	120617280	C	A	0.366667	3.79284	0.999943	-40.3072	188.446	0.81249	0.000191	0.474849	8.02444	128	7	213	13	18	120617280	91.7627	0	0.992323	0.961286	6.94314e-43	156	1.08313e-40	1884
chr8_120615021-120615770	chr8:120627355:C:T	chr8	120627355	C	T	0.346667	2.31856	0.999884	-12.6745	56.4853	0.231168	1.7e-05	0.723985	1.94874	167	7	213	23	18	120617280	28.3163	0	0.989481	0.98698	5.66213e-14	156	8.83293e-12	11959
chr8_120615021-120615770	chr8:120629018:C:T	chr8	120629018	C	T	0.753333	2.53719	0.98468	-6.67269	28.9618	0.302477	0.000339	0.533038	2.28702	171	7	213	16	18	120617280	12.9934	0	0.991644	0.914434	7.38181e-08	156	1.15156e-05	13622
chr8_120615021-120615770	chr8:120614789:G:A	chr8	120614789	G	A	0.186667	1.11227	0.997961	-4.52689	19.3251	0.326213	0.000351	0.474123	1.46367	115	7	213	14	18	120617280	8.45452	0	0.991814	0.985503	1.10245e-05	156	0.00171982	607
chr8_120615021-120615770	chr8:120596274:CT:C	chr8	120596274	CT	C	0.04	0.130208	0.997721	-4.08209	17.3031	0.737053	0.000249	0.564429	2.92408	37	7	213	17	18	120617280	7.94398	0	0.99139	0.939	3.1867e-05	156	0.00497125	19122
chr8_1962681-1963840	chr8:1963437:T:G	chr8	1963437	T	G	0.166667	0.5808	0.995996	-39.0159	185.557	0.774699	0.000613	0.543242	15.0536	129	13	325	8	7	1963437	90.4123	0	0.975201	0.911026	2.96628e-42	260	7.71232e-40	177
chr8_1962681-1963840	chr8:1956098:C:T	chr8	1956098	C	T	0.346667	1.02588	0.999943	-13.6192	67.3982	0.686148	0.000806	0.535868	4.14619	89	13	325	7	7	1963437	31.9787	0	0.976949	0.989435	2.21856e-16	260	5.76826e-14	7162
chr8_1962681-1963840	chr8:1970186:G:T	chr8	1970186	G	T	0.32	0.130208	0.986849	-8.05852	39.0965	0.660265	0.000831	0.541537	3.85064	170	13	325	7	7	1963437	17.9908	0	0.97588	0.965133	4.03358e-10	260	1.04873e-07	6926
chr8_1962681-1963840	chr8:1981004:T:C	chr8	1981004	T	C	0.653333	4.6e-05	0.985951	-6.32839	30.4269	0.638048	0.00095	0.519001	2.54406	277	13	325	6	7	1963437	13.7581	0	0.977036	0.969753	3.46689e-08	260	9.01392e-06	17744
chr8_1962681-1963840	chr8:1966586:C:T	chr8	1966586	C	T	0.42	3.1935	0.999838	-5.49156	26.265	0.374533	0.00089	0.545491	2.6985	152	13	325	6	7	1963437	11.6548	0	0.97698	0.992598	2.97628e-07	260	7.73834e-05	3326
chr8_1962681-1963840	chr8:1979394:C:T	chr8	1979394	C	T	0.68	0.490647	0.984701	-5.34886	25.5062	0.363079	0.000878	0.533477	3.33596	251	13	325	6	7	1963437	11.2594	0	0.976547	0.966076	4.4097e-07	260	0.000114652	16134
chr8_1962681-1963840	chr8:1963267:G:C	chr8	1963267	G	C	0.026667	0.056296	0.99535	-4.88473	22.9243	0.74536	0.000977	0.517423	4.98925	127	13	325	6	7	1963437	10.6859	0	0.976762	0.96145	1.68512e-06	260	0.000438132	7
chr8_13741421-13742300	chr8:13739480:A:T	chr8	13739480	A	T	0.52	0.016779	0.984133	-38.8666	183.003	0.292102	0.000272	0.437929	15.9791	223	14	550	10	12	13739480	89.2563	0	0.980962	0.928405	1.0708e-41	290	3.10533e-39	2380
chr8_13741421-13742300	chr8:13743163:T:G	chr8	13743163	T	G	0.1	2.57202	0.961612	-26.2768	120.118	0.199765	0.000349	0.314702	7.60522	275	14	550	12	12	13739480	58.6082	0	0.987047	0.81747	5.96001e-28	290	1.7284e-25	1303
chr8_13741421-13742300	chr8:13741636:C:T	chr8	13741636	C	T	0.026667	0.056296	0.987013	-16.3893	74.354	0.079006	0.000391	0.295209	3.52883	252	14	550	9	12	13739480	36.9776	0	0.98905	0.912491	6.5292e-18	290	1.89347e-15	224
chr8_13741421-13742300	chr8:13745891:G:C	chr8	13745891	G	C	0.053333	0.238048	0.993621	-10.759	48.5055	0.688214	0.00037	0.297931	10.252	321	14	550	18	12	13739480	22.7616	0	0.984533	0.916714	3.29359e-12	290	9.55142e-10	4031
chr8_13741421-13742300	chr8:13737772:C:T	chr8	13737772	C	T	0.193333	0.785025	0.943909	-5.1764	22.44	0.60352	0.000367	0.313289	8.24647	196	14	550	15	12	13739480	9.49959	0	0.979373	0.876559	2.16815e-06	290	0.000628764	4088
chr8_13741421-13742300	chr8:13743279:T:C	chr8	13743279	T	C	0.066667	1.53061	0.97418	-4.98705	21.5818	0.630219	0.000379	0.28814	9.09573	278	14	550	10	12	13739480	9.33956	0	0.98047	0.944028	3.39052e-06	290	0.000983251	1419
chr8_134621191-134623160	chr8:134620011:C:T	chr8	134620011	C	T	0.093333	0.794766	0.991975	-38.6237	178.31	0.233767	0.000855	0.540215	23.7236	101	17	224	8	10	134599702	86.9862	0	0.989258	0.972499	1.13329e-40	122	1.38262e-38	2165
chr8_134621191-134623160	chr8:134642459:T:C	chr8	134642459	T	C	0.6	0	0.989742	-13.1807	60.4987	0.60946	0.001176	0.49559	15.7811	202	17	224	7	10	134599702	28.0558	0	0.988161	0.975083	7.3626e-15	122	8.98237e-13	20283
chr8_134621191-134623160	chr8:134629656:C:G	chr8	134629656	C	G	0.493333	0.651078	0.992099	-10.3609	47.4509	0.592805	0.001162	0.499033	16.4124	147	17	224	17	10	134599702	21.3559	0	0.988036	0.951932	5.63997e-12	122	6.88077e-10	7480
chr8_134621191-134623160	chr8:134611555:T:A	chr8	134611555	T	A	0.46	3.68583	0.99819	-9.44493	43.2539	0.59176	0.001212	0.493395	15.3389	72	17	224	14	10	134599702	19.4532	0	0.987873	0.986172	4.80779e-11	122	5.8655e-09	10621
chr8_134621191-134623160	chr8:134604444:T:C	chr8	134604444	T	C	0.033333	0.08918	0.99934	-7.17049	32.6821	0.604196	0.0013	0.474672	18.2782	38	17	224	7	10	134599702	14.4629	0	0.987396	0.929693	1.08535e-08	122	1.32412e-06	17732
chr8_91179811-91180880	chr8:91164121:G:C	chr8	91164121	G	C	0.6	0.925926	0.996628	-36.4841	169.36	0.818215	0.00038	0.5871	9.35603	50	9	233	5	9	91155807	82.5771	0	0.994179	0.994725	1.02061e-38	136	1.38802e-36	16225
chr8_91179811-91180880	chr8:91180984:GA:G	chr8	91180984	GA	G	0.033333	0.08918	0.999545	-9.52755	41.8092	0.18527	0.000352	0.779753	2.69729	152	9	233	5	9	91155807	20.3186	0	0.99434	0.941517	1.00628e-10	136	1.36854e-08	638
chr8_100502001-100503480	chr8:100502805:T:G	chr8	100502805	T	G	0.193333	0.785025	0.999616	-35.4668	168.581	0.7173	0.001043	0.487632	19.705	102	8	226	7	6	100502805	81.5001	0	0.953765	0.994199	1.51043e-38	168	2.53752e-36	65
chr8_100502001-100503480	chr8:100486232:C:T	chr8	100486232	C	T	0.026667	0.056296	0.971446	-3.74836	19.6138	0.722549	0.00155	0.506262	9.44599	30	8	226	7	6	100502805	8.77281	0	0.957086	0.86197	9.478e-06	168	0.0015923	16508
chr8_100502001-100503480	chr8:100507673:T:C	chr8	100507673	T	C	0.193333	2.64524	0.952234	-3.72826	19.3726	0.392622	0.001482	0.519102	4.89456	139	8	226	6	6	100502805	8.17986	0	0.957401	0.919545	1.07541e-05	168	0.00180669	4933
chr8_8516931-8518270	chr8:8517234:C:T	chr8	8517234	C	T	0.273333	0.053178	0.994251	-34.3837	162.091	0.253935	0.000641	0.40485	29.4011	180	10	395	8	5	8517234	79.0236	0	0.991628	0.969452	3.95158e-37	294	1.16176e-34	366
chr8_8516931-8518270	chr8:8535907:C:T	chr8	8535907	C	T	0.133333	0.110947	0.993334	-8.76242	41.5695	0.331758	0.000979	0.29042	8.51104	347	10	395	6	5	8517234	19.4262	0	0.993051	0.978249	1.13752e-10	294	3.3443e-08	18307
chr8_8516931-8518270	chr8:8535232:C:T	chr8	8535232	C	T	0.526667	0.697726	0.983416	-6.94446	33.1275	0.60551	0.001016	0.277506	9.58314	338	10	395	6	5	8517234	14.7901	0	0.992961	0.960576	8.63107e-09	294	2.53753e-06	17632
chr8_8516931-8518270	chr8:8527137:C:G	chr8	8527137	C	G	0.64	0.019692	0.987115	-6.43031	30.7641	0.402437	0.001	0.278536	11.7388	263	10	395	5	5	8517234	13.5078	0	0.992931	0.973495	2.91377e-08	294	8.56648e-06	9537
chr8_8516931-8518270	chr8:8508838:C:A	chr8	8508838	C	A	0.346667	0.253038	0.994551	-5.55529	26.3218	0.602511	0.000995	0.285868	10.8981	106	10	395	5	5	8517234	11.4552	0	0.992885	0.989414	2.89001e-07	294	8.49662e-05	8762
chr8_8516931-8518270	chr8:8515304:G:A	chr8	8515304	G	A	0.166667	3	0.996933	-4.76484	21.5188	0.599119	0.001062	0.25846	10.8008	158	10	395	6	5	8517234	9.11807	0	0.992812	0.982097	3.5038e-06	294	0.00103012	2296
chr8_33511971-33515140	chr8:33513681:T:C	chr8	33513681	T	C	0.513333	1.06876	0.989084	-32.8875	155.033	0.579107	0.000378	0.51022	73.4234	131	34	234	4	7	33513681	74.4254	0	0.987345	0.990263	1.37692e-35	128	1.76245e-33	125
chr8_33511971-33515140	chr8:33511942:G:A	chr8	33511942	G	A	0.04	0.130208	0.997896	-10.5828	46.7203	0.416961	0.000335	0.575905	44.664	111	34	234	10	7	33513681	21.0235	0	0.987343	0.802371	8.18749e-12	128	1.048e-09	1614
chr8_33511971-33515140	chr8:33504464:C:A	chr8	33504464	C	A	0.12	0.007652	0.957026	-5.68114	24.1625	0.542479	0.00037	0.555322	45.8964	69	34	234	8	7	33513681	9.52585	0	0.987294	0.906499	8.8539e-07	128	0.00011333	9092
chr8_33511971-33515140	chr8:33513472:A:G	chr8	33513472	A	G	0.033333	0.08918	0.944321	-5.54484	23.539	0.419279	0.000355	0.567286	38.7143	123	34	234	5	7	33513681	9.9682	0	0.987327	0.945197	1.22405e-06	128	0.000156679	84
chr8_17232851-17233870	chr8:17233318:T:C	chr8	17233318	T	C	0.033333	0.08918	0.954305	-32.7718	154.434	0.116111	0.000257	0.567623	51.8218	108	7	216	9	8	17233318	76.6167	0	0.995548	0.949946	1.86171e-35	105	1.95479e-33	42
chr8_17232851-17233870	chr8:17236305:A:G	chr8	17236305	A	G	0.446667	0.202559	0.97918	-6.68125	29.1627	0.58781	0.000407	0.497053	23.073	120	7	216	15	8	17233318	13.146	0	0.99464	0.95762	6.65493e-08	105	6.98768e-06	2945
chr8_17232851-17233870	chr8:17254124:A:G	chr8	17254124	A	G	0.086667	0.675316	0.999821	-5.52714	23.8684	0.294321	0.000438	0.553344	20.9488	187	7	216	16	8	17233318	11.1294	0	0.993258	0.879449	1.0315e-06	105	0.000108307	20764
chr8_143264081-143265230	chr8:143269224:A:G	chr8	143269224	A	G	0.226667	0.009335	0.999924	-32.6416	154.131	0.723028	5e-06	0.538167	16.9097	115	5	276	6	8	143269224	74.5401	0	0.989733	0.990495	2.1685e-35	168	3.64308e-33	4568
chr8_143264081-143265230	chr8:143245039:A:G	chr8	143245039	A	G	0.06	0.305568	0.988748	-7.2725	31.7637	0.714067	7e-06	0.527489	7.38477	27	5	276	11	8	143269224	14.5866	0	0.985417	0.935674	1.74114e-08	168	2.92511e-06	19617
chr8_143264081-143265230	chr8:143251666:T:C	chr8	143251666	T	C	0.786667	2.75724	0.999923	-6.0391	26.2201	0.668866	8e-06	0.476165	3.81114	57	5	276	8	8	143269224	11.9402	0	0.985037	0.98151	3.04633e-07	168	5.11784e-05	12990
chr8_143264081-143265230	chr8:143249912:T:C	chr8	143249912	T	C	0.64	0.743072	0.984097	-4.20949	18.0941	0.384035	7e-06	0.552354	4.36528	51	5	276	7	8	143269224	7.55086	0	0.984322	0.960622	2.10247e-05	168	0.00353214	14744
chr8_10220661-10221370	chr8:10221124:G:C	chr8	10221124	G	C	0.073333	1.0279	0.996864	-31.9151	152.014	0.132977	0.000161	0.449522	18.2278	175	12	372	10	8	10221124	74.9075	0	0.976197	0.986811	6.29174e-35	237	1.49114e-32	108
chr8_10220661-10221370	chr8:10225529:A:T	chr8	10225529	A	T	0.56	0.48104	0.987165	-7.36226	35.2903	0.605765	0.00044	0.380346	11.2572	220	12	372	46	8	10221124	15.8246	0	0.97012	0.975297	2.84042e-09	237	6.73178e-07	4513
chr8_10220661-10221370	chr8:10239888:G:A	chr8	10239888	G	A	0.173333	1.02011	0.998714	-6.29	29.0945	0.348302	0.000295	0.422924	8.63487	327	12	372	12	8	10221124	13.3842	0	0.969474	0.972063	6.89327e-08	237	1.63371e-05	18872
chr8_10220661-10221370	chr8:10210802:G:C	chr8	10210802	G	C	0.153333	0.460966	0.995424	-6.06727	28.0255	0.347737	0.000324	0.409886	8.53748	87	12	372	12	8	10221124	12.8345	0	0.973913	0.966724	1.19726e-07	237	2.8375e-05	10214
chr8_10220661-10221370	chr8:10234819:A:G	chr8	10234819	A	G	0.313333	0.038023	0.990968	-5.97649	27.5038	0.595282	0.000461	0.385931	13.0368	289	12	372	8	8	10221124	11.8961	0	0.967916	0.980821	1.56784e-07	237	3.71578e-05	13803
chr8_10220661-10221370	chr8:10212858:G:C	chr8	10212858	G	C	0.366667	0.207756	0.968019	-3.99909	17.8783	0.586791	0.000306	0.437808	10.3591	100	12	372	19	8	10221124	7.39662	0	0.971517	0.938502	2.35493e-05	237	0.00558117	8158
chr8_143038411-143039830	chr8:143038891:C:T	chr8	143038891	C	T	0.54	2.11702	0.991185	-30.7665	147.156	0.354705	0.000461	0.486043	23.9657	106	13	236	5	5	143038891	70.6179	0	0.989316	0.992459	7.25425e-34	163	1.18244e-31	229
chr8_143038411-143039830	chr8:143041576:G:A	chr8	143041576	G	A	0.16	0.004724	0.976834	-15.1296	68.6537	0.638211	0.000618	0.440493	15.2671	125	13	236	6	5	143038891	32.0758	0	0.989518	0.952209	1.17367e-16	163	1.91308e-14	2456
chr8_16598871-16599740	chr8:16599320:T:C	chr8	16599320	T	C	0.546667	1.45258	0.999948	-30.3703	145.626	0.705764	0.000781	0.49929	16.7889	142	9	272	6	11	16599320	70.5613	0	0.991782	0.984968	1.56729e-33	147	2.30392e-31	14
chr8_16598871-16599740	chr8:16599252:G:T	chr8	16599252	G	T	0.053333	0.238048	0.99827	-25.6529	121.309	0.152868	0.000566	0.623713	9.02589	141	9	272	8	11	16599320	59.3719	0	0.992914	0.966059	3.27055e-28	147	4.80771e-26	54
chr8_16598871-16599740	chr8:16578927:A:C	chr8	16578927	A	C	0.066667	1.53061	0.99881	-11.5388	51.9931	0.215426	0.000666	0.605537	7.8315	28	9	272	13	11	16599320	24.6811	0	0.992599	0.843344	5.56946e-13	147	8.18711e-11	20379
chr8_16598871-16599740	chr8:16582787:A:G	chr8	16582787	A	G	0.226667	0.570564	0.999433	-8.61347	37.3725	0.651446	0.000921	0.527644	7.6937	53	9	272	7	11	16599320	17.085	0	0.993168	0.986871	9.75866e-10	147	1.43452e-07	16519
chr8_16598871-16599740	chr8:16589054:C:T	chr8	16589054	C	T	0.293333	3.90326	0.995716	-8.19863	35.493	0.64234	0.00091	0.532342	7.33423	82	9	272	11	11	16599320	16.0901	0	0.993293	0.986132	2.55974e-09	147	3.76282e-07	10252
chr8_16598871-16599740	chr8:16609353:A:T	chr8	16609353	A	T	0.073333	0.469696	0.999596	-5.15682	21.6307	0.320047	0.000792	0.582839	5.23943	192	9	272	28	11	16599320	9.68257	0	0.992953	0.913465	3.30519e-06	147	0.000485863	10047
chr8_6331361-6331550	chr8:6331535:A:G	chr8	6331535	A	G	0.093333	0.794766	0.9996	-31.8619	146.993	0.087796	3e-06	0.441367	15.0051	381	7	674	8	8	6331535	72.5716	0	0.983703	0.978917	7.87385e-34	493	3.88181e-31	79
chr8_6331361-6331550	chr8:6312561:G:C	chr8	6312561	G	C	0.04	7.00232	0.99376	-7.4358	33.1114	0.166925	7e-06	0.27039	5.22849	89	7	674	11	8	6331535	16.2106	0	0.97898	0.932792	8.70277e-09	493	4.29047e-06	18895
chr8_6331361-6331550	chr8:6320011:A:T	chr8	6320011	A	T	0.553333	0.841368	0.998457	-6.56653	29.214	0.348527	1e-05	0.212856	6.49439	182	7	674	6	8	6331535	13.2515	0	0.97951	0.990699	6.48095e-08	493	3.19511e-05	11445
chr8_6331361-6331550	chr8:6337295:T:C	chr8	6337295	T	C	0.56	1.39463	0.999256	-6.54313	29.0976	0.348895	8e-06	0.248601	7.13439	501	7	674	6	8	6331535	13.166	0	0.980782	0.989789	6.88214e-08	493	3.3929e-05	5839
chr8_6331361-6331550	chr8:6330817:G:A	chr8	6330817	G	A	0.06	0.305568	0.999628	-4.86164	21.5609	0.678958	1e-05	0.198139	10.0389	371	7	674	7	8	6331535	9.60648	0	0.978369	0.962319	3.42777e-06	493	0.00168989	639
chr8_6331361-6331550	chr8:6318415:C:T	chr8	6318415	C	T	0.3	0.018896	0.997208	-4.47731	19.7666	0.363819	8e-06	0.24568	6.55907	162	7	674	8	8	6331535	8.6432	0	0.972635	0.987039	8.75e-06	493	0.00431375	13041
chr8_62027001-62028750	chr8:62026953:TTC:T	chr8	62026953	TTC	T	0.133333	0.443787	0.999478	-31.3832	143.133	0.338798	0.000612	0.475396	58.8403	169	13	415	10	10	62007916	69.06	0	0.989739	0.951109	5.49724e-33	294	1.61619e-30	923
chr8_62027001-62028750	chr8:62019669:A:G	chr8	62019669	A	G	0.38	9.14447	0.998347	-13.0103	56.9763	0.417852	0.000829	0.414832	27.9904	116	13	415	6	10	62007916	26.0811	0	0.98973	0.992887	4.41093e-14	294	1.29681e-11	8207
chr8_62027001-62028750	chr8:62026955:C:T	chr8	62026955	C	T	0.573333	0.40408	0.99648	-9.37299	40.4412	0.565439	0.000872	0.403268	26.9675	170	13	415	6	10	62007916	17.7752	0	0.989599	0.99149	2.02619e-10	294	5.95699e-08	921
chr8_62027001-62028750	chr8:62011112:T:A	chr8	62011112	T	A	0.1	2.57202	0.999842	-5.53262	23.0653	0.580818	0.000902	0.396678	29.762	70	13	415	6	10	62007916	9.59426	0	0.989555	0.980605	1.56593e-06	294	0.000460383	16764
chr8_8309241-8312070	chr8:8310872:G:A	chr8	8310872	G	A	0.633333	0.90829	0.993107	-28.958	139.046	0.567597	0.000338	0.489799	91.3944	106	10	256	5	9	8310872	65.9817	0	0.971485	0.968483	4.30327e-32	175	7.53072e-30	216
chr8_8309241-8312070	chr8:8320345:G:A	chr8	8320345	G	A	0.286667	0.008506	0.999519	-10.8456	49.2709	0.55588	0.000393	0.482254	56.421	162	10	256	7	9	8310872	21.8308	0	0.971629	0.988463	2.22947e-12	175	3.90157e-10	9689
chr8_8309241-8312070	chr8:8317467:G:A	chr8	8317467	G	A	0.166667	0.5808	0.996996	-10.7587	48.8298	0.438559	0.000375	0.49221	54.3228	146	10	256	12	9	8310872	21.6593	0	0.971647	0.968048	2.79169e-12	175	4.88546e-10	6811
chr8_8309241-8312070	chr8:8299836:T:C	chr8	8299836	T	C	0.526667	3.77869	0.997794	-10.6018	48.0742	0.449262	0.000388	0.487209	54.1238	65	10	256	9	9	8310872	21.1403	0	0.971603	0.990171	4.10398e-12	175	7.18197e-10	10820
chr8_8309241-8312070	chr8:8307482:T:C	chr8	8307482	T	C	0.14	5.88744	0.999883	-6.90409	30.6944	0.447101	0.00041	0.476345	44.9736	92	10	256	6	9	8310872	12.8721	0	0.971643	0.985801	3.0204e-08	175	5.28571e-06	3174
chr8_5733211-5734340	chr8:5734391:G:A	chr8	5734391	G	A	0.626667	0.072798	0.993403	-28.7398	139.494	0.676055	0.000157	0.491234	14.7008	279	11	530	8	5	5734391	67.4341	0	0.977748	0.982857	3.43463e-32	351	1.20555e-29	615
chr8_5733211-5734340	chr8:5733802:G:C	chr8	5733802	G	C	0.126667	0.691524	0.988504	-14.9313	73.3155	0.293734	0.000191	0.451402	9.08531	275	11	530	5	5	5734391	35.1263	0	0.975112	0.988845	1.10497e-17	351	3.87844e-15	26
chr8_5733211-5734340	chr8:5719222:T:C	chr8	5719222	T	C	0.206667	0.020507	0.999838	-7.98855	38.9891	0.613968	0.000214	0.449791	9.49618	120	11	530	7	5	5734391	17.5882	0	0.977094	0.986594	4.26179e-10	351	1.49589e-07	14554
chr8_5733211-5734340	chr8:5733718:A:C	chr8	5733718	A	C	0.173333	3.29735	0.994978	-6.0148	29.7466	0.604729	0.000222	0.445246	8.93874	274	11	530	6	5	5734391	13.0735	0	0.975826	0.990191	4.92362e-08	351	1.72819e-05	58
chr8_5733211-5734340	chr8:5733628:G:C	chr8	5733628	G	C	0.04	0.130208	0.990072	-5.9401	29.3427	0.662873	0.00022	0.442703	11.5059	272	11	530	7	5	5734391	13.293	0	0.975221	0.973399	6.06436e-08	351	2.12859e-05	148
chr8_5733211-5734340	chr8:5758121:C:A	chr8	5758121	C	A	0.173333	1.98123	0.998992	-5.80292	28.6629	0.379657	0.000205	0.462058	7.05524	518	11	530	8	5	5734391	12.7641	0	0.977727	0.981048	8.61388e-08	351	3.02347e-05	24345
chr8_5733211-5734340	chr8:5721949:C:G	chr8	5721949	C	G	0.286667	0.008506	0.999937	-5.30435	26.3137	0.405978	0.000213	0.454997	7.28642	151	11	530	6	5	5734391	11.3818	0	0.974648	0.988242	2.90227e-07	351	0.00010187	11827
chr8_5733211-5734340	chr8:5717912:C:G	chr8	5717912	C	G	0.106667	0.031588	0.989095	-4.68095	22.6469	0.367503	0.000221	0.452222	6.07368	106	11	530	6	5	5734391	10.0445	0	0.975774	0.975317	1.94671e-06	351	0.000683297	15864
chr8_5733211-5734340	chr8:5738206:C:G	chr8	5738206	C	G	0.02	0.031237	0.998572	-4.6762	22.4232	0.270091	0.000218	0.448422	5.38165	327	11	530	10	5	5734391	10.5502	0	0.9758	0.844049	2.18717e-06	351	0.000767698	4430
chr8_5733211-5734340	chr8:5748541:A:G	chr8	5748541	A	G	0.706667	0.092732	0.99375	-4.38534	21.1037	0.419173	0.000217	0.454859	7.84935	378	11	530	6	5	5734391	8.72028	0	0.975768	0.987163	4.35084e-06	351	0.00152714	14765
chr8_5733211-5734340	chr8:5725476:C:T	chr8	5725476	C	T	0.133333	1.77515	0.995524	-3.93849	18.7101	0.601252	0.000218	0.451357	8.88586	193	11	530	7	5	5734391	7.76027	0	0.975353	0.978043	1.52172e-05	351	0.00534123	8300
chr8_96419571-96420490	chr8:96396738:G:A	chr8	96396738	G	A	0.086667	0.675316	0.999821	-28.9067	137.412	0.789454	3e-06	0.537299	32.3299	14	5	198	6	6	96396738	66.2742	0	0.994949	0.985674	9.79848e-32	154	1.50897e-29	23292
chr8_96419571-96420490	chr8:96422647:G:C	chr8	96422647	G	C	0.286667	0.008506	0.999937	-4.0323	20.6113	0.368935	3e-06	0.681671	4.92035	134	5	198	4	6	96396738	8.99156	0	0.995032	0.990419	5.62627e-06	154	0.000866446	2617
chr8_119078941-119080240	chr8:119079570:G:A	chr8	119079570	G	A	0.16	0.624764	0.999899	-28.5638	135.944	0.306023	0.000104	0.460821	49.2002	139	3	244	6	12	119079570	65.6154	0	0.995013	0.991852	2.05286e-31	153	3.14088e-29	20
chr8_119078941-119080240	chr8:119095386:G:A	chr8	119095386	G	A	0.073333	0.469696	0.99979	-10.7137	50.786	0.310925	0.000153	0.40273	23.4813	208	3	244	7	12	119079570	23.8868	0	0.995067	0.869596	1.03005e-12	153	1.57598e-10	15796
chr8_119078941-119080240	chr8:119076596:A:G	chr8	119076596	A	G	0.58	0.703932	0.993511	-5.03068	23.2083	0.437142	0.000174	0.388397	26.038	123	3	244	5	12	119079570	9.48945	0	0.994748	0.988175	1.45366e-06	153	0.00022241	2994
chr8_142668971-142670720	chr8:142670280:T:C	chr8	142670280	T	C	0.493333	0.335233	0.994805	-28.0535	135.245	0.719459	0.000177	0.632025	10.3621	203	7	303	5	6	142670280	65.344	0	0.964599	0.988635	2.91809e-31	153	4.46467e-29	434
chr8_142668971-142670720	chr8:142648981:T:C	chr8	142648981	T	C	0.26	0.001765	0.966267	-5.32661	30.6367	0.641026	0.000214	0.713325	5.8979	38	7	303	11	6	142670280	13.6403	0	0.963958	0.921009	3.11153e-08	153	4.76064e-06	20865
chr8_142668971-142670720	chr8:142676182:A:T	chr8	142676182	A	T	0.12	1.39463	0.999807	-4.44696	21.0983	0.315724	0.000238	0.697411	3.51469	229	7	303	7	6	142670280	9.65128	0	0.964261	0.970689	4.36317e-06	153	0.000667565	6336
chr8_142668971-142670720	chr8:142668654:C:T	chr8	142668654	C	T	0.68	0.130208	0.966574	-3.52196	16.5803	0.612272	0.000246	0.693831	3.96379	196	7	303	9	6	142670280	6.91232	0	0.964849	0.923275	4.66337e-05	153	0.00713495	1192
chr8_8581701-8584200	chr8:8582829:C:T	chr8	8582829	C	T	0.486667	0.011966	0.997338	-28.3476	136.087	0.419849	0.000211	0.450604	60.7564	168	15	342	5	7	8582829	64.8834	0	0.984073	0.996051	1.90977e-31	246	4.69802e-29	121
chr8_8581701-8584200	chr8:8585575:C:G	chr8	8585575	C	G	0.326667	2.48586	0.999914	-21.6653	100.675	0.419047	0.000213	0.456885	50.8998	182	15	342	12	7	8582829	47.4352	0	0.984095	0.978513	1.08383e-23	246	2.66621e-21	2625
chr8_8581701-8584200	chr8:8583163:CT:C	chr8	8583163	CT	C	0.126667	0.691524	0.992069	-11.0114	51.5563	0.568055	0.00026	0.411979	40.871	170	15	342	7	7	8582829	23.2151	0	0.984029	0.981966	6.95747e-13	246	1.71154e-10	213
chr8_8581701-8584200	chr8:8574874:G:A	chr8	8574874	G	A	0.046667	0.179715	0.996866	-7.17849	33.4703	0.580212	0.000268	0.41121	38.6778	116	15	342	8	7	8582829	14.59	0	0.984012	0.948975	7.23621e-09	246	1.78011e-06	8076
chr8_8581701-8584200	chr8:8579080:T:C	chr8	8579080	T	C	0.106667	0.031588	0.972697	-4.88144	22.5078	0.54931	0.000271	0.412745	33.7058	140	15	342	7	7	8582829	8.87808	0	0.983986	0.944093	2.09291e-06	246	0.000514857	3870
chr8_8581701-8584200	chr8:8576074:A:C	chr8	8576074	A	C	0.28	0.411523	0.999935	-4.15894	19.2862	0.464622	0.000278	0.405618	29.4617	125	15	342	6	7	8582829	7.07946	0	0.983998	0.989305	1.12518e-05	246	0.00276794	6876
chr8_8581701-8584200	chr8:8561792:G:A	chr8	8561792	G	A	0.14	0.258367	0.999885	-4.14015	19.1692	0.453559	0.000276	0.408884	28.4258	34	15	342	5	7	8582829	7.29698	0	0.984	0.982793	1.1963e-05	246	0.00294289	21158
chr8_51524751-51526770	chr8:51524987:G:T	chr8	51524987	G	T	0.313333	0.53535	0.991754	-27.9881	134.239	0.424929	0.000455	0.501091	103.061	93	18	389	6	8	51524987	64.3328	0	0.981139	0.990456	4.84459e-31	311	1.50667e-28	773
chr8_51524751-51526770	chr8:51529886:A:G	chr8	51529886	A	G	0.606667	1.587	0.995213	-11.4332	53.3292	0.449627	0.000482	0.486921	79.8823	143	18	389	7	8	51524987	24.0538	0	0.979797	0.984703	2.8208e-13	311	8.77269e-11	4126
chr8_51524751-51526770	chr8:51529508:T:C	chr8	51529508	T	C	0.306667	1.24348	0.999816	-10.2488	47.8341	0.448583	0.000469	0.49559	88.5048	138	18	389	8	8	51524987	21.3421	0	0.979374	0.98342	4.63852e-12	311	1.44258e-09	3748
chr8_51524751-51526770	chr8:51508626:C:T	chr8	51508626	C	T	0.466667	0.095663	0.999949	-9.29557	43.2506	0.455229	0.000482	0.485479	87.5555	34	18	389	6	8	51524987	18.9674	0	0.978775	0.991484	4.81598e-11	311	1.49777e-08	17134
chr8_51524751-51526770	chr8:51507976:T:C	chr8	51507976	T	C	0.146667	0.320208	0.999573	-5.18067	23.7217	0.548927	0.000481	0.487273	93.7853	31	18	389	6	8	51524987	9.55075	0	0.977972	0.983189	1.11323e-06	311	0.000346213	17784
chr8_51524751-51526770	chr8:51548744:G:A	chr8	51548744	G	A	0.02	0.031237	0.997893	-4.76519	21.8155	0.41281	0.000479	0.486104	80.0106	352	18	389	6	8	51524987	9.27656	0	0.97746	0.903907	3.0017e-06	311	0.000933529	22984
chr8_4773401-4773620	chr8:4773438:G:C	chr8	4773438	G	C	0.38	0.328821	0.995264	-27.0634	131.523	0.773428	1.6e-05	0.550127	26.7669	234	3	461	6	9	4773438	64.2412	0	0.991668	0.993873	1.9024e-30	333	6.33499e-28	72
chr8_4773401-4773620	chr8:4748749:C:T	chr8	4748749	C	T	0.646667	0.474693	0.993967	-11.9803	55.4145	0.741022	1.7e-05	0.592139	7.00677	2	3	461	7	9	4773438	26.6092	0	0.986936	0.98412	9.76116e-14	333	3.25047e-11	24761
chr8_4773401-4773620	chr8:4773408:G:A	chr8	4773408	G	A	0.173333	1.02011	0.999906	-8.08543	36.8122	0.255932	1.6e-05	0.615816	4.61099	233	3	461	9	9	4773438	17.6126	0	0.979419	0.987744	1.30074e-09	333	4.33147e-07	102
chr8_4773401-4773620	chr8:4779760:G:C	chr8	4779760	G	C	0.173333	1.02011	0.998846	-5.90067	26.7942	0.286692	1.7e-05	0.613276	4.12516	302	3	461	6	9	4773438	12.5606	0	0.988306	0.982525	2.26311e-07	333	7.53616e-05	6250
chr8_4773401-4773620	chr8:4766493:C:A	chr8	4766493	C	A	0.606667	0.601956	0.995171	-4.34262	19.1132	0.649763	1.8e-05	0.59466	4.75186	176	3	461	8	9	4773438	8.47835	0	0.980628	0.988752	1.23193e-05	333	0.00410231	7017
chr8_4773401-4773620	chr8:4750059:T:C	chr8	4750059	T	C	0.26	1.34166	0.995372	-4.27865	18.8169	0.328599	1.9e-05	0.581998	4.11328	18	3	461	6	9	4773438	8.51714	0	0.987422	0.990194	1.43885e-05	333	0.00479139	23451
chr8_135905901-135906310	chr8:135905434:G:A	chr8	135905434	G	A	0.333333	0.12	0.998929	-27.142	128.491	0.734807	9e-06	0.560169	22.2212	142	4	288	6	6	135902703	62.3488	0	0.994064	0.989409	8.76428e-30	170	1.48993e-27	672
chr8_135905901-135906310	chr8:135889830:A:T	chr8	135889830	A	T	0.306667	0.32723	0.995252	-12.3247	56.0041	0.284112	8e-06	0.661101	5.45388	46	4	288	5	6	135902703	26.7277	0	0.993597	0.989286	7.23219e-14	170	1.22947e-11	16276
chr8_135905901-135906310	chr8:135895897:C:T	chr8	135895897	C	T	0.066667	0.382653	0.904667	-5.48408	24.2589	0.702929	1e-05	0.60885	7.81512	83	4	288	9	6	135902703	10.9796	0	0.989583	0.80488	8.4217e-07	170	0.000143169	10209
chr8_135905901-135906310	chr8:135928396:T:C	chr8	135928396	T	C	0.74	1.54337	0.990174	-5.18977	22.9275	0.663089	1.1e-05	0.571968	4.60966	273	4	288	6	6	135902703	10.3668	0	0.991682	0.973452	1.68229e-06	170	0.000285989	22290
chr8_2011141-2012660	chr8:2012034:A:G	chr8	2012034	A	G	0.44	0.48104	0.996809	-26.6583	129.001	0.775491	8.6e-05	0.565663	8.842	138	8	324	20	9	2012034	62.8193	0	0.958542	0.996222	6.77918e-30	260	1.76259e-27	134
chr8_2011141-2012660	chr8:2023053:G:A	chr8	2023053	G	A	0.386667	0.349006	0.986749	-2.94711	18.1039	0.376474	0.000157	0.691393	2.88446	197	8	324	12	9	2012034	7.85037	0	0.961778	0.971658	2.09168e-05	260	0.00543837	11153
chr8_17575971-17578010	chr8:17577325:C:A	chr8	17577325	C	A	0.093333	0.223766	0.99803	-27.9314	129.181	0.315029	0.000414	0.489324	43.8681	204	16	515	7	6	17577325	62.2455	0	0.987212	0.988616	6.19101e-30	395	2.44545e-27	335
chr8_17575971-17578010	chr8:17581631:C:T	chr8	17581631	C	T	0.153333	0.460966	0.999895	-13.1257	60.1651	0.60359	0.000489	0.453668	40.1801	254	16	515	6	6	17577325	27.7196	0	0.987362	0.984844	8.72271e-15	395	3.44547e-12	4641
chr8_17575971-17578010	chr8:17592510:A:G	chr8	17592510	A	G	0.78	0.179715	0.988569	-7.8691	35.2942	0.581886	0.000501	0.463275	23.166	364	16	515	10	6	17577325	15.4959	0	0.987264	0.964454	2.83479e-09	395	1.11974e-06	15520
chr8_17575971-17578010	chr8:17582298:G:T	chr8	17582298	G	T	0.566667	0.259516	0.994878	-7.67945	34.3907	0.563977	0.000508	0.457718	24.991	261	16	515	6	6	17577325	14.7804	0	0.987068	0.988544	4.50883e-09	395	1.78099e-06	5308
chr8_17575971-17578010	chr8:17566004:G:T	chr8	17566004	G	T	0.286667	2.56576	0.999935	-6.11311	27.2093	0.425245	0.000504	0.475111	19.818	93	16	515	7	6	17577325	11.5661	0	0.98686	0.991178	1.82577e-07	395	7.21178e-05	10986
chr8_17575971-17578010	chr8:17601350:A:G	chr8	17601350	A	G	0.206667	0.020507	0.999919	-5.70884	25.3493	0.572581	0.000504	0.469396	24.9204	498	16	515	6	6	17577325	10.631	0	0.986845	0.987345	4.78326e-07	395	0.000188939	24360
chr8_127612661-127613480	chr8:127610592:G:C	chr8	127610592	G	C	0.58	3.1935	0.991264	-26.8037	127.593	0.246151	0.001004	0.451306	10.0802	129	11	320	11	8	127610592	61.6444	0	0.991503	0.9341	1.37798e-29	211	2.90754e-27	2478
chr8_127612661-127613480	chr8:127612888:C:A	chr8	127612888	C	A	0.02	0.031237	0.997214	-8.28228	38.4134	0.767478	0.00201	0.268221	7.44287	152	11	320	11	8	127610592	18.0186	0	0.991338	0.950219	5.72389e-10	211	1.20774e-07	182
chr8_127612661-127613480	chr8:127621374:G:A	chr8	127621374	G	A	0.5	1.08	0.987293	-7.03165	32.2297	0.350437	0.002046	0.297288	3.10988	240	11	320	7	8	127610592	14.6936	0	0.992828	0.975186	1.36981e-08	211	2.89029e-06	8304
chr8_127612661-127613480	chr8:127608741:T:C	chr8	127608741	T	C	0.153333	0.044311	0.997098	-4.60584	20.5699	0.257266	0.002039	0.291595	2.71266	114	11	320	20	8	127610592	9.26091	0	0.991582	0.907269	5.74916e-06	211	0.00121307	4329
chr8_3766951-3767510	chr8:3766382:C:G	chr8	3766382	C	G	0.24	0.041038	0.997517	-26.7431	127.926	0.314558	0.000188	0.519022	36.7257	267	8	605	5	5	3766382	61.9316	0	0.984344	0.988111	1.16499e-29	473	5.51038e-27	848
chr8_3766951-3767510	chr8:3765492:C:A	chr8	3765492	C	A	0.473333	1.6861	0.998043	-15.0643	70.5179	0.617676	0.000225	0.489517	20.7778	258	8	605	5	5	3766382	33.0743	0	0.983964	0.989923	4.56104e-17	473	2.15737e-14	1738
chr8_3766951-3767510	chr8:3783419:C:T	chr8	3783419	C	T	0.453333	0.074721	0.999923	-13.2442	61.5001	0.381349	0.000225	0.489157	20.0695	481	8	605	6	5	3766382	28.7267	0	0.982828	0.990533	4.42718e-15	473	2.09406e-12	16189
chr8_3766951-3767510	chr8:3743221:T:C	chr8	3743221	T	C	0.613333	1.16136	0.999948	-11.1501	51.049	0.397192	0.000225	0.494849	18.7346	18	8	605	5	5	3766382	23.4302	0	0.983941	0.989538	9.00886e-13	473	4.26119e-10	24009
chr8_3766951-3767510	chr8:3742950:A:G	chr8	3742950	A	G	0.026667	0.056296	0.957514	-4.09551	18.8607	0.309181	0.000231	0.491084	12.4369	12	8	605	9	5	3766382	8.66255	0	0.983881	0.889646	1.40618e-05	473	0.00665123	24280
chr8_3766951-3767510	chr8:3784881:T:C	chr8	3784881	T	C	0.04	7.00232	0.953687	-4.02171	18.5188	0.328555	0.000233	0.491228	11.9979	501	8	605	8	5	3766382	8.37625	0	0.98389	0.918408	1.68236e-05	473	0.00795755	17651
chr8_19093311-19094770	chr8:19094312:A:C	chr8	19094312	A	C	0.36	0.743072	0.999917	-24.5956	118.56	0.609686	0.000237	0.515396	55.3644	223	13	387	5	5	19094312	56.3864	0	0.989546	0.995188	1.30719e-27	284	3.71242e-25	272
chr8_19093311-19094770	chr8:19097292:C:T	chr8	19097292	C	T	0.773333	1.49052	0.999926	-9.98022	50.252	0.595842	0.000217	0.573576	27.6799	242	13	387	12	5	19094312	22.8618	0	0.989782	0.964529	1.3522e-12	284	3.84025e-10	3252
chr8_19093311-19094770	chr8:19092537:C:T	chr8	19092537	C	T	0.093333	0.794766	0.992557	-7.41025	38.0115	0.387834	0.000216	0.582482	23.4128	204	13	387	7	5	19094312	17.1423	0	0.98875	0.964802	7.03299e-10	284	1.99737e-07	1503
chr8_19093311-19094770	chr8:19093745:T:C	chr8	19093745	T	C	0.013333	0.013696	0.993333	-6.34656	31.5179	0.323403	0.00021	0.59092	20.3085	217	13	387	6	5	19094312	14.5315	0	0.988479	0.927748	1.9761e-08	284	5.61212e-06	295
chr8_19093311-19094770	chr8:19075083:T:C	chr8	19075083	T	C	0.466667	1.17188	0.993524	-5.89466	28.411	0.562479	0.00023	0.574605	24.178	70	13	387	7	5	19094312	11.9314	0	0.98953	0.982632	9.81075e-08	284	2.78625e-05	18957
chr8_19093311-19094770	chr8:19101718:C:G	chr8	19101718	C	G	0.02	0.031237	0.985934	-5.57102	26.7717	0.642965	0.000221	0.585194	33.6468	277	13	387	6	5	19094312	11.8575	0	0.988659	0.907928	2.28972e-07	284	6.5028e-05	7678
chr8_19093311-19094770	chr8:19086733:T:C	chr8	19086733	T	C	0.06	12.5451	0.995557	-3.99339	18.8821	0.347568	0.000213	0.584043	22.5861	168	13	387	10	5	19094312	7.95091	0	0.989924	0.880087	1.3905e-05	284	0.00394902	7307
chr8_23335501-23336770	chr8:23336100:G:A	chr8	23336100	G	A	0.146667	0.320208	0.999521	-24.1323	118.147	0.257206	0.000522	0.40175	37.4287	239	3	458	7	6	23336100	57.5655	0	0.958138	0.991492	1.61e-27	304	4.89441e-25	36
chr8_23335501-23336770	chr8:23316968:G:A	chr8	23316968	G	A	0.186667	0.217601	0.999912	-4.93982	25.946	0.403969	0.001963	0.230973	26.3643	59	3	458	7	6	23336100	11.2042	0	0.926957	0.985291	3.51105e-07	304	0.000106736	19168
chr8_23335501-23336770	chr8:23330609:G:GT	chr8	23330609	G	GT	0.58	0.133219	0.975658	-4.4385	23.4639	0.422157	0.001527	0.241022	25.5345	204	3	458	28	6	23336100	9.89212	0	0.937237	0.954564	1.27278e-06	304	0.000386926	5527
chr8_23335501-23336770	chr8:23347305:C:T	chr8	23347305	C	T	0.106667	0.031588	0.99736	-3.3539	17.6828	0.40864	0.002141	0.214448	25.7143	330	3	458	7	6	23336100	7.24298	0	0.92525	0.979352	2.60974e-05	304	0.0079336	11169
chr8_55933271-55934130	chr8:55934024:G:A	chr8	55934024	G	A	0.126667	0.691524	0.998561	-24.9683	115.937	0.262598	0.000337	0.528599	30.6247	126	7	261	7	7	55934024	56.113	0	0.985371	0.989221	4.90529e-27	199	9.76152e-25	324
chr8_55933271-55934130	chr8:55950880:G:A	chr8	55950880	G	A	0.153333	1.20989	0.999893	-5.9824	26.4438	0.60284	0.000576	0.411721	19.3429	207	7	261	7	7	55934024	11.4284	0	0.985038	0.986491	2.71313e-07	199	5.39913e-05	17180
chr8_55933271-55934130	chr8:55957190:T:TTA	chr8	55957190	T	TTA	0.26	1.34166	0.998864	-4.01982	17.2189	0.572171	0.000591	0.426821	15.7566	249	7	261	6	7	55934024	6.76088	0	0.985743	0.990723	3.33107e-05	199	0.00662882	23490
chr8_1456441-1457530	chr8:1441624:G:T	chr8	1441624	G	T	0.166667	0.0048	0.992721	-24.0541	115.925	0.365658	0.000608	0.510483	45.5957	72	6	357	7	4	1441624	55.4911	0	0.986622	0.977573	4.93738e-27	248	1.22447e-24	15362
chr8_1456441-1457530	chr8:1454835:C:T	chr8	1454835	C	T	0.24	2.15707	0.998373	-15.6514	73.1729	0.593246	0.000651	0.480996	45.5036	159	6	357	7	4	1441624	34.0138	0	0.986806	0.9863	1.18773e-17	248	2.94558e-15	2151
chr8_1456441-1457530	chr8:1449792:A:C	chr8	1449792	A	C	0.493333	0.335233	0.992157	-10.1461	47.1417	0.574654	0.00066	0.519763	33.0364	121	6	357	6	4	1441624	21.1349	0	0.986651	0.979989	6.60358e-12	248	1.63769e-09	7194
chr8_1456441-1457530	chr8:1470040:C:T	chr8	1470040	C	T	0.44	0.059383	0.979355	-6.85104	32.0534	0.560046	0.000704	0.474315	31.7015	271	6	357	7	4	1441624	13.595	0	0.98656	0.951817	1.49995e-08	248	3.71988e-06	13054
chr8_1456441-1457530	chr8:1448507:C:G	chr8	1448507	C	G	0.06	0.305568	0.922349	-5.92314	27.7636	0.609569	0.000705	0.488896	36.8423	117	6	357	6	4	1441624	12.0541	0	0.986589	0.840543	1.3708e-07	248	3.39958e-05	8479
chr8_101278691-101278960	chr8:101278773:C:T	chr8	101278773	C	T	0.766667	0.488986	0.978686	-23.7618	115.14	0.116888	2.8e-05	0.402467	12.8064	107	2	236	6	3	101278773	56.0361	0	0.99139	0.972467	7.33363e-27	170	1.24672e-24	53
chr8_101278691-101278960	chr8:101275634:AACG:A	chr8	101275634	AACG	A	0.4	0.231481	0.994282	-4.80787	23.598	0.27818	3.9e-05	0.199277	1.60512	97	2	236	4	3	101278773	11.06	0	0.990051	0.989671	1.1871e-06	170	0.000201807	3192
chr8_49196911-49197080	chr8:49207180:G:A	chr8	49207180	G	A	0.266667	0.154959	0.993354	-25.0001	115.208	0.168373	6e-06	0.372208	18.069	339	6	474	11	8	49207180	56.5729	0	0.993562	0.956535	7.08511e-27	245	1.73585e-24	10184
chr8_49196911-49197080	chr8:49181895:G:A	chr8	49181895	G	A	0.78	0.061988	0.988128	-4.43324	17.9337	0.37669	9e-06	0.234111	7.21673	87	6	474	6	8	49207180	7.67036	0	0.992898	0.975031	2.28735e-05	245	0.005604	15101
chr8_62690001-62691010	chr8:62693361:T:A	chr8	62693361	T	A	0.053333	3.2369	0.99958	-24.3027	113.912	0.15566	0.000319	0.592646	20.1783	122	5	256	17	9	62696696	55.3539	0	0.990028	0.821277	1.36209e-26	195	2.65608e-24	2855
chr8_62690001-62691010	chr8:62673019:T:A	chr8	62673019	T	A	0.453333	0.54655	0.995732	-7.20658	33.2861	0.608324	0.000696	0.447864	11.37	30	5	256	8	9	62696696	14.7745	0	0.989098	0.990452	7.95491e-09	195	1.55121e-06	17487
chr8_62690001-62691010	chr8:62714995:C:T	chr8	62714995	C	T	0.06	0.305568	0.999511	-5.66224	25.9134	0.645058	0.000684	0.456563	14.7099	250	5	256	5	9	62696696	11.4433	0	0.989202	0.964206	3.57079e-07	195	6.96305e-05	24489
chr8_99813091-99813660	chr8:99813293:T:G	chr8	99813293	T	G	0.366667	1.07312	0.995881	-22.8812	109.983	0.216335	0.002167	0.425626	12.7555	56	4	133	10	8	99813293	53.7305	0	0.964333	0.992785	9.88421e-26	96	9.48884e-24	83
chr8_99813091-99813660	chr8:99830620:G:A	chr8	99830620	G	A	0.453333	0.54655	0.994523	-4.55927	23.8907	0.640142	0.003526	0.356225	6.14372	106	4	133	9	8	99813293	10.6762	0	0.961159	0.989752	1.01965e-06	96	9.78868e-05	17244
chr8_4541841-4542150	chr8:4542065:C:T	chr8	4542065	C	T	0.1	0.925926	0.999844	-23.5358	110.828	0.218305	0.000334	0.488621	49.5044	190	3	425	9	8	4542065	54.1337	0	0.975053	0.98691	6.45188e-26	357	2.30332e-23	69
chr8_4541841-4542150	chr8:4562321:G:C	chr8	4562321	G	C	0.253333	0.246512	0.996969	-8.31828	38.5583	0.370367	0.000429	0.445159	26.61	384	3	425	7	8	4542065	17.7245	0	0.967543	0.985443	5.31413e-10	357	1.89714e-07	20325
chr8_4541841-4542150	chr8:4544545:A:T	chr8	4544545	A	T	0.333333	1.47	0.992386	-8.18345	37.9115	0.383033	0.000464	0.42117	30.6465	229	3	425	6	8	4542065	17.2517	0	0.964978	0.981993	7.40287e-10	357	2.64282e-07	2549
chr8_4541841-4542150	chr8:4547216:T:G	chr8	4547216	T	G	0.353333	1.42646	0.998988	-7.72239	35.8015	0.388575	0.00046	0.426103	28.3384	252	3	425	6	8	4542065	16.1784	0	0.965113	0.989604	2.18482e-09	357	7.79982e-07	5220
chr8_4541841-4542150	chr8:4533007:A:G	chr8	4533007	A	G	0.4	0.231481	0.934719	-6.52367	30.2827	0.398659	0.000471	0.420226	28.8452	118	3	425	7	8	4542065	13.3847	0	0.964253	0.867571	3.73435e-08	357	1.33316e-05	8989
chr8_4541841-4542150	chr8:4554833:C:T	chr8	4554833	C	T	0.653333	6.53278	0.999947	-4.54794	21.2981	0.414956	0.000511	0.405434	27.3136	312	3	425	7	8	4542065	8.88804	0	0.970783	0.987574	3.93115e-06	357	0.00140342	12837
chr8_4541841-4542150	chr8:4564410:C:T	chr8	4564410	C	T	0.506667	0.335233	0.985915	-3.89364	18.3238	0.422237	0.000469	0.426091	27.7334	404	3	425	6	8	4542065	7.42934	0	0.963011	0.969615	1.86363e-05	357	0.00665316	22414
chr8_8625231-8627740	chr8:8625177:A:G	chr8	8625177	A	G	0.333333	0.12	0.999942	-23.0263	110.045	0.365982	0.000739	0.379974	41.9789	178	9	367	6	19	8625177	52.6381	0	0.992647	0.990152	9.5806e-26	251	2.40473e-23	1309
chr8_8625231-8627740	chr8:8626677:T:C	chr8	8626677	T	C	0.2	0.520833	0.999915	-8.31118	36.1825	0.584183	0.001056	0.293614	27.5222	187	9	367	5	19	8625177	16.031	0	0.992434	0.993347	1.79674e-09	251	4.50982e-07	191
chr8_8625231-8627740	chr8:8622090:A:C	chr8	8622090	A	C	0.473333	0.13846	0.98508	-4.98286	21.0605	0.554331	0.001089	0.280904	26.2777	152	9	367	5	19	8625177	8.29668	0	0.992005	0.968087	4.45011e-06	251	0.00111698	4396
chr8_86204491-86204870	chr8:86204622:G:C	chr8	86204622	G	C	0.233333	6.39154	0.998701	-22.2599	106.791	0.185048	8e-06	0.40645	18.4088	131	4	313	5	5	86204622	52.2301	0	0.995214	0.9945	4.94627e-25	184	9.10114e-23	58
chr8_86204491-86204870	chr8:86198170:C:T	chr8	86198170	C	T	0.233333	1.53061	0.997891	-4.01721	19.3199	0.617085	1.1e-05	0.273936	7.9147	87	4	313	5	5	86204622	8.22756	0	0.994551	0.990216	1.10548e-05	184	0.00203409	6510
chr8_76568781-76570230	chr8:76568880:C:G	chr8	76568880	C	G	0.273333	0.053178	0.999101	-22.5456	106.757	0.27724	0.000455	0.426553	18.4408	140	12	278	6	6	76568880	51.5693	0	0.98991	0.992559	5.03305e-25	208	1.04687e-22	626
chr8_76568781-76570230	chr8:76572320:T:A	chr8	76572320	T	A	0.033333	0.08918	0.983783	-3.89452	19.1754	0.663133	0.0009	0.262284	13.706	160	12	278	6	6	76568880	8.45568	0	0.988838	0.944016	1.19238e-05	208	0.00248014	2814
chr8_76998701-77001390	chr8:76995907:T:C	chr8	76995907	T	C	0.56	1.35071	0.996696	-22.0316	105.149	0.553429	0.000673	0.458899	116.041	81	16	199	6	11	76992708	49.0844	0	0.995726	0.9906	1.13288e-24	139	1.5747e-22	4139
chr8_76998701-77001390	chr8:77017102:A:G	chr8	77017102	A	G	0.173333	1.98123	0.99598	-11.4781	51.4476	0.549805	0.000742	0.448412	85.7365	161	16	199	5	11	76992708	22.7792	0	0.99574	0.985933	7.35329e-13	139	1.02211e-10	17056
chr8_76998701-77001390	chr8:76999376:TTTTAA:T	chr8	76999376	TTTTAA	T	0.04	0.130208	0.997726	-6.51339	28.4625	0.419025	0.000769	0.451859	59.0541	91	16	199	7	11	76992708	12.2872	0	0.99574	0.932488	9.5533e-08	139	1.32791e-05	670
chr8_76998701-77001390	chr8:77017675:A:G	chr8	77017675	A	G	0.126667	0.691524	0.999754	-6.11265	26.5279	0.451856	0.000736	0.457825	72.4571	165	16	199	8	11	76992708	10.738	0	0.99574	0.976248	2.59762e-07	139	3.61069e-05	17629
chr8_1408691-1409470	chr8:1408003:A:G	chr8	1408003	A	G	0.28	0.411523	0.996756	-21.5718	104.568	0.279563	0.001272	0.434009	16.5994	82	10	353	8	5	1407890	50.4394	0	0.989881	0.990017	1.51872e-24	243	3.6905e-22	1077
chr8_1408691-1409470	chr8:1391530:A:T	chr8	1391530	A	T	0.333333	0.03	0.995017	-6.99287	31.8444	0.612125	0.001688	0.375706	10.9485	54	10	353	6	5	1407890	14.1105	0	0.98947	0.988603	1.67027e-08	243	4.05877e-06	17550
chr8_1408691-1409470	chr8:1417521:T:A	chr8	1417521	T	A	0.193333	0.785025	0.973985	-5.13276	23.2267	0.616387	0.00177	0.367974	10.3173	190	10	353	7	5	1407890	10.004	0	0.989505	0.949455	1.43986e-06	243	0.000349885	8441
chr8_1408691-1409470	chr8:1420827:T:C	chr8	1420827	T	C	0.08	0.567108	0.991533	-4.96357	22.3962	0.621413	0.001924	0.341033	10.4152	230	10	353	8	5	1407890	9.66457	0	0.989267	0.965261	2.21814e-06	243	0.000539009	11747
chr8_1408691-1409470	chr8:1418403:G:A	chr8	1418403	G	A	0.386667	0.146708	0.983802	-4.94156	22.2571	0.403908	0.001792	0.364534	8.47153	202	10	353	6	5	1407890	9.43985	0	0.989446	0.96712	2.38474e-06	243	0.000579493	9323
chr8_95801721-95802380	chr8:95792440:T:A	chr8	95792440	T	A	0.446667	2.01276	0.987876	-21.5322	104.012	0.7518	3e-06	0.621588	8.98853	110	4	292	14	4	95792439	49.9876	0	0.995074	0.970788	2.011e-24	210	4.2231e-22	9610
chr8_95801721-95802380	chr8:95802705:G:A	chr8	95802705	G	A	0.153333	1.20989	0.998827	-4.13975	19.1081	0.318726	4e-06	0.708643	2.73554	154	4	292	5	4	95792439	8.71384	0	0.995123	0.986687	1.23518e-05	210	0.00259388	655
chr8_117224351-117225670	chr8:117224906:A:G	chr8	117224906	A	G	0.166667	0.0048	0.991615	-21.0459	102.867	0.368677	0.000546	0.466823	36.4328	137	9	251	5	10	117224906	49.0771	0	0.963458	0.991525	3.58429e-24	197	7.06106e-22	104
chr8_117224351-117225670	chr8:117212948:C:T	chr8	117212948	C	T	0.026667	0.056296	0.998666	-4.99947	25.5158	0.347792	0.000651	0.440782	19.9311	70	9	251	10	10	117224906	11.5117	0	0.963541	0.868835	4.38784e-07	197	8.64404e-05	12062
chr8_117224351-117225670	chr8:117239662:C:T	chr8	117239662	C	T	0.233333	0.002893	0.999926	-3.36222	18.118	0.553318	0.000693	0.427777	24.6179	196	9	251	4	10	117224906	6.89763	0	0.963535	0.988439	2.07629e-05	197	0.00409029	14652
chr8_124262261-124263450	chr8:124263041:G:A	chr8	124263041	G	A	0.053333	0.238048	0.998008	-21.59	101.519	0.217103	3e-06	0.466796	42.1385	140	4	278	6	7	124263041	49.4642	0	0.992572	0.97902	7.07852e-24	149	1.0547e-21	185
chr8_124262261-124263450	chr8:124253492:C:G	chr8	124253492	C	G	0.726667	0.053178	0.959049	-4.89703	23.0289	0.584223	4e-06	0.358196	28.3571	63	4	278	7	7	124263041	9.77471	0	0.991999	0.920209	1.59585e-06	149	0.000237781	9364
chr8_124262261-124263450	chr8:124284014:G:A	chr8	124284014	G	A	0.066667	1.53061	0.999768	-4.56874	21.5233	0.332632	3e-06	0.401909	25.081	253	4	278	14	7	124263041	9.55661	0	0.992234	0.892334	3.49558e-06	149	0.000520842	21158
chr8_124262261-124263450	chr8:124273567:G:A	chr8	124273567	G	A	0.393333	0.036844	0.995413	-4.26244	20.12	0.566186	4e-06	0.340199	25.939	204	4	278	5	7	124263041	8.15965	0	0.992025	0.991014	7.27311e-06	149	0.00108369	10711
chr8_141680861-141682820	chr8:141682217:C:T	chr8	141682217	C	T	0.146667	0.127266	0.990133	-20.4686	100.043	0.319651	0.000198	0.358166	42.3925	126	13	228	6	16	141682217	47.9414	0	0.926075	0.990576	1.49088e-23	171	2.54941e-21	377
chr8_141680861-141682820	chr8:141686231:G:T	chr8	141686231	G	T	0.34	0.118862	0.989584	-4.72213	23.0479	0.428026	0.00033	0.272265	26.1425	140	13	228	6	16	141682217	9.5555	0	0.923484	0.976212	1.58011e-06	171	0.0002702	4391
chr8_141680861-141682820	chr8:141694618:C:T	chr8	141694618	C	T	0.193333	0.353776	0.985418	-3.92422	19.16	0.415837	0.000316	0.282405	24.6645	169	13	228	8	16	141682217	7.86576	0	0.923775	0.962129	1.20205e-05	171	0.00205551	12778
chr8_1823151-1824810	chr8:1823449:T:G	chr8	1823449	T	G	0.34	0.468378	0.965919	-20.3412	100.615	0.357738	0.003549	0.469151	9.41828	202	11	408	9	13	1823449	48.1201	0	0.941842	0.903925	1.11716e-23	298	3.32915e-21	531
chr8_1823151-1824810	chr8:1820982:A:G	chr8	1820982	A	G	0.213333	0.162938	0.983864	-7.75579	42.116	0.601735	0.00491	0.400293	9.71579	171	11	408	12	13	1823449	19.0276	0	0.934715	0.967684	8.60156e-11	298	2.56326e-08	2998
chr8_1823151-1824810	chr8:1803572:T:G	chr8	1803572	T	G	0.633333	0.290172	0.99554	-4.82906	26.8667	0.420857	0.004549	0.432211	8.41986	46	11	408	14	13	1823449	11.3962	0	0.934927	0.989557	2.17987e-07	298	6.49602e-05	20408
chr8_1823151-1824810	chr8:1836033:T:C	chr8	1836033	T	C	0.06	0.305568	0.996236	-4.58277	24.7861	0.327455	0.004407	0.432796	6.78266	281	11	408	18	13	1823449	11.1252	0	0.931317	0.894139	6.40569e-07	298	0.00019089	12053
chr8_58534961-58535060	chr8:58535019:T:G	chr8	58535019	T	G	0.3	0.170068	0.998311	-20.1875	98.4214	0.863381	1.1e-05	0.642491	19.5214	89	2	192	6	7	58535019	48.0281	0	0.991017	0.993722	3.38186e-23	115	3.88914e-21	9
chr8_103150471-103154590	chr8:103151004:A:T	chr8	103151004	A	T	0.206667	0.314804	0.999918	-19.9761	98.3278	0.414514	0.00043	0.547388	40.0214	159	18	298	6	4	103151004	46.3627	0	0.994016	0.99188	3.54558e-23	184	6.52386e-21	1526
chr8_103150471-103154590	chr8:103159028:C:A	chr8	103159028	C	A	0.446667	0.905395	0.997675	-14.0581	65.4797	0.564002	0.000487	0.507195	40.6357	188	18	298	7	4	103151004	29.9304	0	0.993885	0.990258	5.87153e-16	184	1.08036e-13	6498
chr8_103150471-103154590	chr8:103163081:A:T	chr8	103163081	A	T	0.033333	0.08918	0.995858	-5.7904	26.7767	0.385929	0.000474	0.540048	27.3332	212	18	298	12	4	103151004	11.5715	0	0.993931	0.800042	2.28369e-07	184	4.20199e-05	10551
chr8_40319651-40320950	chr8:40320114:A:G	chr8	40320114	A	G	0.4	0.925926	0.999863	-20.3763	97.8163	0.273836	0.000928	0.31611	17.9473	88	7	183	7	7	40320114	47.1591	0	0.989955	0.996068	4.59046e-23	153	7.02341e-21	186
chr8_13558841-13559440	chr8:13559172:G:T	chr8	13559172	G	T	0.233333	0.002893	0.997349	-19.974	99.0583	0.277826	3e-06	0.544386	17.1102	229	6	433	5	6	13559172	47.9269	0	0.993132	0.994311	2.4518e-23	344	8.43418e-21	32
chr8_13558841-13559440	chr8:13558200:T:C	chr8	13558200	T	C	0.293333	0.063771	0.999365	-7.27583	35.749	0.613722	5e-06	0.400484	12.1128	220	6	433	5	6	13559172	16.1215	0	0.99268	0.989118	2.24444e-09	344	7.72088e-07	940
chr8_13558841-13559440	chr8:13581234:A:T	chr8	13581234	A	T	0.393333	0.036844	0.998039	-6.8986	33.379	0.385749	5e-06	0.419368	10.6149	399	6	433	5	6	13559172	15.0251	0	0.992656	0.990198	7.58379e-09	344	2.60882e-06	22094
chr8_13558841-13559440	chr8:13567357:G:C	chr8	13567357	G	C	0.033333	0.08918	0.992377	-4.34318	20.3359	0.322945	5e-06	0.397432	8.72636	289	6	433	7	6	13559172	9.28561	0	0.992277	0.932198	6.49717e-06	344	0.00223503	8217
chr8_4762261-4764070	chr8:4763325:T:A	chr8	4763325	T	A	0.78	1.20304	0.990857	-19.7125	98.1465	0.396056	6.4e-05	0.480273	49.7279	260	9	499	5	5	4763325	46.2764	0	0.996071	0.989586	3.88541e-23	352	1.36767e-20	159
chr8_4762261-4764070	chr8:4787267:C:T	chr8	4787267	C	T	0.22	3.13196	0.996846	-7.63395	37.1086	0.573158	7.6e-05	0.450905	28.6936	482	9	499	6	5	4763325	16.2203	0	0.996069	0.982279	1.11729e-09	352	3.93286e-07	24101
chr8_4762261-4764070	chr8:4768134:T:C	chr8	4768134	T	C	0.5	0.013333	0.99631	-6.89252	33.704	0.437752	7.5e-05	0.450159	28.7721	300	9	499	6	5	4763325	14.4015	0	0.996019	0.991585	6.41683e-09	352	2.25872e-06	4968
chr8_4762261-4764070	chr8:4771595:G:C	chr8	4771595	G	C	0.053333	0.238048	0.988711	-4.34436	20.4246	0.600688	7.9e-05	0.439067	30.7275	328	9	499	13	5	4763325	8.46065	0	0.995983	0.919693	6.2026e-06	352	0.00218332	8429
chr8_4762261-4764070	chr8:4787599:T:C	chr8	4787599	T	C	0.526667	0.008298	0.990938	-4.16321	19.4509	0.449581	8.1e-05	0.436543	23.9229	484	9	499	6	5	4763325	7.429	0	0.995994	0.981491	1.03218e-05	352	0.00363327	24433
chr8_4783331-4783810	chr8:4784052:T:G	chr8	4784052	T	G	0.433333	0.001536	0.99477	-19.388	96.6712	0.672652	5e-06	0.497411	34.2283	244	5	500	6	6	4784052	46.3664	0	0.99401	0.990739	8.18524e-23	368	3.01217e-20	482
chr8_4783331-4783810	chr8:4783585:G:C	chr8	4783585	G	C	0.1	0.102881	0.999402	-9.81133	45.5604	0.286564	4e-06	0.603281	11.1488	237	5	500	5	6	4784052	21.6771	0	0.994988	0.987741	1.48002e-11	368	5.44649e-09	15
chr8_4783331-4783810	chr8:4799945:C:T	chr8	4799945	C	T	0.106667	1.06928	0.999367	-6.69203	29.6098	0.311885	5e-06	0.558012	11.5395	373	5	500	6	6	4784052	13.7801	0	0.994735	0.971879	5.28374e-08	368	1.94442e-05	16375
chr8_4783331-4783810	chr8:4761583:G:A	chr8	4761583	G	A	0.213333	1.19182	0.99984	-6.56642	29.0197	0.361693	5e-06	0.506554	13.145	33	5	500	6	6	4784052	13.1565	0	0.994156	0.988783	7.1645e-08	368	2.63653e-05	21987
chr8_4783331-4783810	chr8:4787267:C:T	chr8	4787267	C	T	0.22	3.13196	0.996846	-6.39453	28.0984	0.342176	6e-06	0.48105	13.5409	264	5	500	6	6	4784052	12.8669	0	0.993603	0.983243	1.15303e-07	368	4.24315e-05	3697
chr8_4783331-4783810	chr8:4765056:G:C	chr8	4765056	G	C	0.046667	0.179715	0.999078	-5.59296	24.4037	0.291976	5e-06	0.54473	9.32759	52	5	500	7	6	4784052	11.3937	0	0.99495	0.944112	7.81194e-07	368	0.000287479	18514
chr8_4783331-4783810	chr8:4763325:T:A	chr8	4763325	T	A	0.78	1.20304	0.990857	-4.49147	19.1844	0.618301	6e-06	0.510171	11.3685	42	5	500	5	6	4784052	8.29567	0	0.99437	0.978196	1.18679e-05	368	0.00436739	20245
chr8_52106531-52107590	chr8:52107220:T:C	chr8	52107220	T	C	0.446667	5.53713	0.976549	-19.0207	93.1733	0.651983	0.001018	0.517822	30.0709	100	4	199	5	7	52107220	44.1984	0	0.982973	0.981577	4.79098e-22	135	6.46782e-20	160
chr8_52106531-52107590	chr8:52121332:G:T	chr8	52121332	G	T	0.053333	0.238048	0.999714	-4.68263	24.0025	0.643874	0.000983	0.648362	19.3763	155	4	199	7	7	52107220	10.5145	0	0.982983	0.949499	9.62094e-07	135	0.000129883	14272
chr8_73370131-73371400	chr8:73368917:T:C	chr8	73368917	T	C	0.126667	0.691524	0.997211	-19.3099	93.9317	0.219931	5e-06	0.399023	23.9398	126	3	300	10	22	73368917	45.4971	0	0.988903	0.980557	3.26599e-22	208	6.79326e-20	1849
chr8_73370131-73371400	chr8:73356340:T:G	chr8	73356340	T	G	0.286667	0.431527	0.999937	-3.02233	17.414	0.402509	5e-06	0.456906	12.5234	61	3	300	5	22	73368917	7.2204	0	0.986898	0.988662	3.00606e-05	208	0.0062526	14426
chr8_73370131-73371400	chr8:73374566:C:G	chr8	73374566	C	G	0.28	3.1935	0.970578	-3.0115	16.9217	0.412174	4e-06	0.455489	13.5005	153	3	300	7	22	73368917	6.82172	0	0.984165	0.949102	3.89547e-05	208	0.00810258	3800
chr8_94034701-94036650	chr8:94034967:A:G	chr8	94034967	A	G	0.566667	0.81233	0.990671	-19.2748	93.5772	0.673677	0.000678	0.569283	17.2021	106	6	254	5	4	94034967	44.7072	0	0.992118	0.990718	3.90669e-22	193	7.53992e-20	709
chr8_94034701-94036650	chr8:94031624:G:C	chr8	94031624	G	C	0.153333	2.45986	0.997098	-6.49995	29.6298	0.618451	0.000642	0.644305	13.0152	94	6	254	6	4	94034967	13.1041	0	0.991535	0.979167	5.22959e-08	193	1.00931e-05	4052
chr8_94034701-94036650	chr8:94023293:C:A	chr8	94023293	C	A	0.08	0.567108	0.999358	-6.19255	28.2132	0.642185	0.000616	0.653868	14.7422	58	6	254	6	4	94034967	12.5548	0	0.991779	0.9693	1.08663e-07	193	2.09719e-05	12383
chr8_94034701-94036650	chr8:94027837:G:A	chr8	94027837	G	A	0.28	1.15951	0.979181	-4.42575	20.0157	0.399311	0.000669	0.64019	9.19128	78	6	254	7	4	94034967	8.45949	0	0.991667	0.947462	7.68097e-06	193	0.00148243	7839
chr8_94034701-94036650	chr8:94048866:A:G	chr8	94048866	A	G	0.193333	0.353776	0.992985	-3.82487	16.9276	0.583631	0.00065	0.644853	11.5204	172	6	254	5	4	94034967	6.7367	0	0.991783	0.984328	3.88339e-05	193	0.00749493	13190
chr8_57705501-57706150	chr8:57705956:T:C	chr8	57705956	T	C	0.22	0.849856	0.999922	-18.7655	91.3991	0.241596	0.0005	0.4217	17.8088	142	6	277	6	6	57705956	44.297	0	0.981591	0.992286	1.17429e-21	217	2.54822e-19	130
chr8_57705501-57706150	chr8:57715793:T:A	chr8	57715793	T	A	0.713333	0.008506	0.995773	-5.75153	26.9286	0.377811	0.000921	0.292805	11.3824	226	6	277	7	6	57705956	11.8793	0	0.972703	0.990134	2.11107e-07	217	4.58101e-05	9967
chr8_118056281-118056830	chr8:118039118:A:G	chr8	118039118	A	G	0.38	0.328821	0.999946	-18.9658	88.7195	0.311954	5e-06	0.4587	28.1461	42	4	231	6	6	118038679	42.5105	0	0.985263	0.992134	4.54961e-21	156	7.0974e-19	17438
chr8_20281441-20282720	chr8:20282257:C:T	chr8	20282257	C	T	0.066667	0.382653	0.998813	-17.9658	89.2944	0.681853	0.001096	0.532433	39.5139	166	6	318	7	6	20282257	42.4771	0	0.983892	0.982846	3.40229e-21	226	7.68918e-19	177
chr8_20281441-20282720	chr8:20287235:G:A	chr8	20287235	G	A	0.733333	0.03874	0.999934	-9.11264	46.9509	0.38852	0.001127	0.560496	18.1657	193	6	318	6	6	20282257	21.4251	0	0.984146	0.989459	7.27871e-12	226	1.64499e-09	5155
chr8_20281441-20282720	chr8:20300095:G:A	chr8	20300095	G	A	0.1	0.102881	0.989566	-4.78341	25.1963	0.614936	0.001234	0.536885	19.3672	272	6	318	7	6	20282257	10.8944	0	0.983475	0.975397	5.17802e-07	226	0.000117023	18015
chr8_127944161-127946200	chr8:127948872:T:C	chr8	127948872	T	C	0.02	0.031237	0.999245	-18.878	88.5506	0.175678	0.000233	0.503189	38.6679	144	9	252	11	7	127952825	43.2321	0	0.972829	0.863744	4.95499e-21	169	8.37393e-19	3692
chr8_100662961-100664220	chr8:100663146:C:T	chr8	100663146	C	T	0.4	0.231481	0.999948	-17.7803	88.8325	0.622517	0.000507	0.531613	22.4651	218	11	386	6	5	100663146	42.0801	0	0.994416	0.995053	4.29692e-21	256	1.10001e-18	444
chr8_100662961-100664220	chr8:100658322:T:G	chr8	100658322	T	G	0.253333	0.246512	0.999861	-13.9158	66.5222	0.617324	0.000501	0.556606	19.2028	186	11	386	6	5	100663146	31.0587	0	0.994277	0.988439	3.45967e-16	256	8.85675e-14	5268
chr8_100662961-100664220	chr8:100665465:G:A	chr8	100665465	G	A	0.713333	0.223205	0.978509	-9.02179	43.0783	0.622364	0.000524	0.526183	16.7411	235	11	386	12	5	100663146	19.6304	0	0.993804	0.937028	5.25913e-11	256	1.34634e-08	1875
chr8_100662961-100664220	chr8:100668656:G:C	chr8	100668656	G	C	0.453333	0.03709	0.982202	-8.71062	41.2914	0.589609	0.000502	0.556913	17.7704	257	11	386	6	5	100663146	18.4544	0	0.993959	0.958771	1.31148e-10	256	3.35739e-08	5066
chr8_100662961-100664220	chr8:100670414:T:C	chr8	100670414	T	C	0.38	0.328821	0.999946	-6.94813	32.0678	0.580818	0.000517	0.558879	15.1722	270	11	386	6	5	100663146	13.9336	0	0.994008	0.99008	1.48887e-08	256	3.8115e-06	6824
chr8_100662961-100664220	chr8:100638538:T:C	chr8	100638538	T	C	0.486667	0.124482	0.984551	-4.7568	21.0372	0.568441	0.000519	0.566312	13.6445	2	11	386	6	5	100663146	8.51213	0	0.994224	0.965691	4.50459e-06	256	0.00115318	25052
chr8_100662961-100664220	chr8:100663503:C:T	chr8	100663503	C	T	0.013333	0.013696	0.996353	-4.62785	20.2825	0.247362	0.00049	0.591724	9.16061	221	11	386	7	5	100663146	9.71903	0	0.994485	0.926193	6.68087e-06	256	0.0017103	87
chr8_27664581-27665890	chr8:27665060:G:A	chr8	27665060	G	A	0.3	0.170068	0.999939	-17.8099	88.4019	0.586013	0.000525	0.527675	67.2359	154	4	290	5	5	27665060	41.3981	0	0.993836	0.99501	5.34199e-21	207	1.10579e-18	176
chr8_27664581-27665890	chr8:27655963:G:A	chr8	27655963	G	A	0.293333	0.742301	0.99347	-5.32419	25.9896	0.4446	0.000511	0.557755	40.7239	112	4	290	5	5	27665060	10.6509	0	0.993928	0.988159	3.4327e-07	207	7.10569e-05	9273
chr8_11197111-11197760	chr8:11197511:C:A	chr8	11197511	C	A	0.853333	0.127266	0.999519	-17.5073	87.1491	0.771106	0.000446	0.53093	20.4147	167	8	309	6	13	11197511	42.2661	0	0.994813	0.984682	1.00642e-20	206	2.07323e-18	75
chr8_11197111-11197760	chr8:11181408:G:A	chr8	11181408	G	A	0.033333	0.08918	0.996078	-4.76398	22.4354	0.284341	0.000312	0.718062	9.10024	72	8	309	9	13	11197511	10.4717	0	0.994078	0.928748	2.17332e-06	206	0.000447703	16028
chr8_11197111-11197760	chr8:11176016:C:T	chr8	11176016	C	T	0.273333	0.123026	0.984599	-4.15043	19.4979	0.376839	0.000412	0.623438	11.89	33	8	309	8	13	11197511	8.41051	0	0.994054	0.960843	1.00709e-05	206	0.0020746	21420
chr8_125742231-125743300	chr8:125742448:T:C	chr8	125742448	T	C	0.066667	1.53061	0.996476	-19.0628	86.716	0.153183	0.000492	0.324122	12.5319	146	10	316	9	14	125742448	42.1566	0	0.955852	0.973278	1.25278e-20	239	2.99414e-18	318
chr8_125742231-125743300	chr8:125754761:T:C	chr8	125754761	T	C	0.113333	0.001775	0.985615	-4.08709	17.6048	0.354672	0.000981	0.187652	8.95225	250	10	316	8	14	125742448	7.72011	0	0.955315	0.966848	2.71901e-05	239	0.00649842	11995
chr8_104886331-104887870	chr8:104886903:T:C	chr8	104886903	T	C	0.84	0.860969	0.975232	-17.2603	85.1742	0.393267	0.000349	0.472117	75.094	105	9	201	8	8	104886903	39.8752	0	0.972708	0.851583	2.73208e-20	149	4.0708e-18	197
chr8_104886331-104887870	chr8:104886332:T:C	chr8	104886332	T	C	0.026667	0.056296	0.977634	-4.72792	21.4022	0.601809	0.000372	0.436872	45.2801	103	9	201	8	8	104886903	8.99681	0	0.972299	0.947797	3.72346e-06	149	0.000554796	768
chr8_104886331-104887870	chr8:104895605:C:T	chr8	104895605	C	T	0.28	0.004724	0.977823	-4.31852	19.3309	0.450359	0.000368	0.434809	36.3665	135	9	201	7	8	104886903	7.35734	0	0.972165	0.955787	1.0991e-05	149	0.00163766	8505
chr8_8610411-8611670	chr8:8610866:T:A	chr8	8610866	T	A	0.213333	3.16753	0.997942	-17.3545	85.9421	0.363492	0.00053	0.459748	41.0735	167	4	339	7	7	8610866	40.8292	0	0.977487	0.963051	1.85278e-20	227	4.20582e-18	174
chr8_8610411-8611670	chr8:8615248:T:C	chr8	8615248	T	C	0.32	0.794766	0.999942	-4.58923	19.212	0.563193	0.00074	0.383118	28.0074	200	4	339	6	7	8610866	7.58751	0	0.976848	0.989737	1.16974e-05	227	0.0026553	4208
chr8_8639581-8641540	chr8:8641153:A:G	chr8	8641153	A	G	0.22	2.54332	0.996959	-17.4431	85.0792	0.365378	0.0002	0.601197	15.407	178	16	362	7	7	8641153	40.389	0	0.986269	0.992702	2.86654e-20	260	7.45301e-18	593
chr8_8639581-8641540	chr8:8640386:G:C	chr8	8640386	G	C	0.12	1.01201	0.997231	-15.5696	70.6101	0.617293	0.000255	0.508435	25.382	171	16	362	8	7	8641153	33.0128	0	0.984991	0.991562	4.35291e-17	260	1.13176e-14	174
chr8_8639581-8641540	chr8:8644171:C:G	chr8	8644171	C	G	0.18	0.198845	0.996883	-11.3916	50.6997	0.595585	0.00026	0.523282	18.4124	204	16	362	6	7	8641153	23.122	0	0.98522	0.986187	1.07638e-12	260	2.79858e-10	3611
chr8_8639581-8641540	chr8:8643052:G:C	chr8	8643052	G	C	0.033333	0.08918	0.969725	-5.9721	25.5282	0.601125	0.000256	0.540861	17.5824	193	16	362	6	7	8641153	11.0073	0	0.984744	0.934636	4.3597e-07	260	0.000113352	2492
chr8_103104151-103106940	chr8:103104024:C:T	chr8	103104024	C	T	0.113333	1.419	0.987193	-17.547	84.8711	0.416	0.000849	0.457532	79.0931	108	24	355	6	4	103104023	39.7339	0	0.988802	0.976566	3.18456e-20	258	8.21617e-18	1522
chr8_103104151-103106940	chr8:103102993:C:T	chr8	103102993	C	T	0.44	1.39463	0.988365	-8.57356	39.8849	0.456016	0.000898	0.465257	55.2189	97	24	355	7	4	103104023	17.2118	0	0.989001	0.970005	2.69383e-10	258	6.95008e-08	2553
chr8_13050231-13051770	chr8:13048780:A:C	chr8	13048780	A	C	0.12	1.39463	0.998305	-16.6518	83.8985	0.647666	0.000806	0.46262	20.2803	211	15	480	11	5	13048780	39.7083	0	0.991003	0.942599	5.20832e-20	293	1.52604e-17	2220
chr8_13050231-13051770	chr8:13050988:T:C	chr8	13050988	T	C	0.413333	6.10003	0.997461	-16.5774	81.6147	0.363289	0.000644	0.56014	14.5135	230	15	480	6	5	13048780	38.6642	0	0.991313	0.996784	1.65381e-19	293	4.84566e-17	12
chr8_13050231-13051770	chr8:13027913:G:A	chr8	13027913	G	A	0.12	0.007652	0.999806	-7.40268	34.3449	0.608075	0.000846	0.489589	13.8337	19	15	480	6	5	13048780	15.31	0	0.991008	0.974231	4.61598e-09	293	1.35248e-06	23087
chr8_13050231-13051770	chr8:13076111:G:A	chr8	13076111	G	A	0.04	0.130208	0.99962	-6.51513	30.1149	0.657729	0.000812	0.485963	19.0243	472	15	480	7	5	13048780	13.5009	0	0.990693	0.906996	4.07199e-08	293	1.19309e-05	25111
chr8_13050231-13051770	chr8:13076189:G:T	chr8	13076189	G	T	0.386667	0.146708	0.997322	-6.1451	28.2629	0.58167	0.000782	0.520409	12.4928	474	15	480	9	5	13048780	12.1155	0	0.99103	0.985598	1.05904e-07	293	3.103e-05	25189
chr8_13050231-13051770	chr8:13028177:T:C	chr8	13028177	T	C	0.94	0.305568	0.995246	-5.25748	23.9922	0.388739	0.000855	0.486235	14.2738	20	15	480	7	5	13048780	10.3446	0	0.990953	0.949952	9.67289e-07	293	0.000283416	22823
chr8_13050231-13051770	chr8:13031827:G:C	chr8	13031827	G	C	0.793333	0.314804	0.987221	-4.85217	22.0721	0.425576	0.000851	0.492894	11.9847	54	15	480	7	5	13048780	9.09443	0	0.991038	0.972477	2.62597e-06	293	0.00076941	19173
chr8_13050231-13051770	chr8:13027116:T:C	chr8	13027116	T	C	0.026667	0.056296	0.999433	-4.43502	20.0423	0.65638	0.000855	0.484327	16.4658	13	15	480	10	5	13048780	8.70883	0	0.99071	0.850935	7.57484e-06	293	0.00221943	23884
chr8_132262681-132263640	chr8:132263017:C:G	chr8	132263017	C	G	0.206667	0.314804	0.995692	-16.5095	81.9262	0.293055	0.001108	0.436671	13.112	117	3	219	5	4	132263017	39.2548	0	0.985767	0.956403	1.41266e-19	110	1.55392e-17	143
chr8_132262681-132263640	chr8:132254756:T:G	chr8	132254756	T	G	0.413333	0.31931	0.988689	-3.49475	16.8975	0.576559	0.001408	0.363141	9.38646	88	3	219	5	4	132263017	6.69341	0	0.985867	0.978672	3.94527e-05	110	0.0043398	8404
chr8_11801661-11809430	chr8:11802383:C:T	chr8	11802383	C	T	0.06	2.23371	0.974742	-17.3805	84.2107	0.548705	0.000451	0.495176	190.408	232	73	544	6	4	11802383	38.827	0	0.984423	0.978825	4.44762e-20	354	1.57446e-17	3163
chr8_11801661-11809430	chr8:11791213:G:A	chr8	11791213	G	A	0.74	0.412379	0.983323	-8.72318	42.4364	0.475511	0.000462	0.499258	144.324	112	73	544	7	4	11802383	17.7757	0	0.984514	0.96104	7.302e-11	354	2.58491e-08	14333
chr8_11801661-11809430	chr8:11805664:T:A	chr8	11805664	T	A	0.693333	0.000839	0.988545	-7.543	36.5691	0.480194	0.00045	0.508658	144.945	265	73	544	6	4	11802383	14.7006	0	0.984559	0.986394	1.47346e-09	354	5.21605e-07	118
chr8_11801661-11809430	chr8:11833633:G:T	chr8	11833633	G	T	0.226667	0.315986	0.999698	-6.84727	33.1294	0.522349	0.000459	0.500958	146.142	538	73	544	6	4	11802383	13.1689	0	0.984444	0.986287	8.62265e-09	354	3.05242e-06	28087
chr8_11801661-11809430	chr8:11778437:T:C	chr8	11778437	T	C	0.373333	0.050062	0.999438	-5.14987	24.5369	0.517907	0.000466	0.500846	133.141	11	73	544	6	4	11802383	8.86077	0	0.984617	0.990624	7.28986e-07	354	0.000258061	27109
chr8_11801661-11809430	chr8:11824316:C:T	chr8	11824316	C	T	0.506667	2.99573	0.979964	-4.24347	19.9438	0.5171	0.000463	0.5022	132.858	442	73	544	7	4	11802383	6.60316	0	0.984532	0.963491	7.97524e-06	354	0.00282324	18770
chr8_11801661-11809430	chr8:11779353:T:C	chr8	11779353	T	C	0.346667	2.31856	0.999445	-3.87959	17.9434	0.483532	0.000459	0.505752	131.301	16	73	544	6	4	11802383	5.63621	0	0.984601	0.992005	2.27577e-05	354	0.00805624	26193
chr8_142295311-142295870	chr8:142320579:C:G	chr8	142320579	C	G	0.32	0.794766	0.996629	-16.5994	82.1755	0.321101	0.000215	0.445683	27.9379	201	5	202	26	17	142320579	39.2459	0	0.987824	0.989243	1.24525e-19	127	1.58146e-17	24989
chr8_142295311-142295870	chr8:142276599:T:C	chr8	142276599	T	C	0.106667	0.031588	0.993018	-11.9261	53.5942	0.645849	0.00011	0.323696	24.7898	29	5	202	43	17	142320579	25.3542	0	0.986189	0.980299	2.46484e-13	127	3.13035e-11	18991
chr8_142295311-142295870	chr8:142316123:G:A	chr8	142316123	G	A	0.14	0.20318	0.979101	-9.37569	41.4172	0.626259	0.000111	0.318352	23.5537	184	5	202	45	17	142320579	19.2754	0	0.985992	0.954186	1.22973e-10	127	1.56175e-08	20533
chr8_60393471-60394330	chr8:60394556:T:C	chr8	60394556	T	C	0.706667	2.01248	0.999936	-17.1301	82.4193	0.702881	0.000592	0.607023	21.0498	99	3	202	9	4	60394556	39.4826	0	0.993962	0.98693	1.10075e-19	149	1.64011e-17	656
chr8_8648681-8649930	chr8:8648894:T:C	chr8	8648894	T	C	0.353333	0.684115	0.998834	-16.6161	83.3153	0.347646	5.6e-05	0.372793	38.8282	178	10	346	37	4	8648894	39.3486	0	0.985312	0.995256	6.99568e-20	256	1.7909e-17	412
chr8_8648681-8649930	chr8:8649319:T:C	chr8	8649319	T	C	0.1	0.102881	0.996979	-4.46675	22.8637	0.373943	5.1e-05	0.310967	20.0117	180	10	346	34	4	8648894	9.91191	0	0.983241	0.969035	1.73901e-06	256	0.000445187	13
chr8_29402221-29403210	chr8:29402847:T:A	chr8	29402847	T	A	0.333333	0.12	0.995869	-16.5141	82.3315	0.3212	3e-06	0.39749	25.4372	131	5	266	4	4	29402847	39.3575	0	0.993229	0.995524	1.15072e-19	196	2.25541e-17	131
chr8_3412621-3413080	chr8:3428039:C:G	chr8	3428039	C	G	0.093333	10.2535	0.992777	-16.9881	83.6557	0.674112	0.000172	0.511187	34.314	505	16	633	6	6	3428048	39.9927	0	0.991799	0.983083	5.8891e-20	459	2.7031e-17	15189
chr8_3412621-3413080	chr8:3407234:C:T	chr8	3407234	C	T	0.42	0.011886	0.995663	-15.6219	73.0218	0.355926	0.000143	0.570209	21.6898	240	16	633	4	6	3428048	34.6757	0	0.991919	0.991029	1.28228e-17	459	5.88566e-15	5616
chr8_3412621-3413080	chr8:3391234:G:A	chr8	3391234	G	A	0.073333	0.469696	0.99478	-6.17424	27.4051	0.27057	0.000129	0.595704	14.9212	50	16	633	6	6	3428048	13.0909	0	0.99118	0.967454	1.65e-07	459	7.57348e-05	21616
chr8_58224991-58225410	chr8:58225302:G:A	chr8	58225302	G	A	0.033333	0.08918	0.994831	-16.8854	81.1282	0.901457	7e-06	0.593849	19.5299	119	4	225	7	5	58225302	38.9335	0	0.987309	0.968281	2.11543e-19	130	2.75006e-17	102
chr8_67992041-67992870	chr8:67992740:G:T	chr8	67992740	G	T	0.153333	1.20989	0.997887	-16.8592	81.3076	0.358349	0.000453	0.510314	48.6152	174	14	337	6	6	67992740	38.8046	0	0.992839	0.991516	1.93178e-19	206	3.97947e-17	284
chr8_67992041-67992870	chr8:67984906:A:T	chr8	67984906	A	T	0.346667	2.36015	0.995439	-4.9949	24.4807	0.556204	0.000525	0.450127	39.8848	111	14	337	7	6	67992740	9.98565	0	0.993261	0.983484	7.50594e-07	206	0.000154622	7550
chr8_67992041-67992870	chr8:67988878:C:T	chr8	67988878	C	T	0.04	0.130208	0.97389	-4.09914	19.7708	0.35596	0.000491	0.482948	36.9531	133	14	337	7	6	67992740	8.83947	0	0.992886	0.94675	8.73044e-06	206	0.00179847	3578
chr8_20423111-20423690	chr8:20423025:G:T	chr8	20423025	G	T	0.366667	0.001717	0.992248	-16.3467	81.2879	0.310534	4e-06	0.435825	16.4199	193	10	414	12	10	20423025	40.9641	0	0.987348	0.94224	1.95116e-19	280	5.46324e-17	375
chr8_20423111-20423690	chr8:20423361:G:T	chr8	20423361	G	T	0.013333	0.013696	0.99837	-8.68316	40.7577	0.75546	5e-06	0.313935	20.7956	197	10	414	8	10	20423025	21.4477	0	0.986977	0.927912	1.72319e-10	280	4.82493e-08	39
chr8_20423111-20423690	chr8:20434479:T:C	chr8	20434479	T	C	0.226667	0.315986	0.997851	-5.50685	25.7016	0.611449	5e-06	0.344607	10.7944	298	10	414	11	10	20423025	13.37	0	0.986939	0.985683	3.98496e-07	280	0.000111579	11079
chr8_20423111-20423690	chr8:20416198:A:G	chr8	20416198	A	G	0.08	0.665564	0.998006	-3.77378	17.6586	0.626107	6e-06	0.326109	10.6787	141	10	414	12	10	20423025	9.63911	0	0.986866	0.97503	2.64324e-05	280	0.00740108	7202
chr8_13794561-13794890	chr8:13794603:C:G	chr8	13794603	C	G	0.02	0.031237	0.999245	-18.0312	81.2094	0.135816	0.000198	0.501799	26.8446	227	7	540	7	9	13794603	40.0249	0	0.981929	0.927809	2.0302e-19	321	6.51694e-17	123
chr8_13794561-13794890	chr8:13788196:TA:T	chr8	13788196	TA	T	0.086667	0.405766	0.96901	-9.45706	42.0732	0.238599	0.00022	0.490378	15.6788	145	7	540	14	9	13794603	20.2721	0	0.982323	0.905816	8.79195e-11	321	2.82222e-08	6530
chr8_13794561-13794890	chr8:13816530:C:A	chr8	13816530	C	A	0.406667	0.037256	0.999948	-6.27662	27.4807	0.60444	0.00038	0.338591	20.8118	494	7	540	6	9	13794603	12.0639	0	0.97895	0.991349	1.58672e-07	321	5.09337e-05	21804
chr8_13794561-13794890	chr8:13782225:T:C	chr8	13782225	T	C	0.733333	0.619835	0.936653	-4.72177	20.2636	0.614769	0.000305	0.406174	16.3787	100	7	540	9	9	13794603	8.77906	0	0.981203	0.862462	6.74736e-06	321	0.0021659	12501
chr8_17741261-17742030	chr8:17742523:G:A	chr8	17742523	G	A	0.213333	0.162938	0.992176	-16.0174	80.7392	0.723081	6e-06	0.596969	24.2822	166	4	373	5	4	17742523	38.4796	0	0.9889	0.987016	2.57561e-19	273	7.03141e-17	877
chr8_122537461-122538450	chr8:122538050:A:C	chr8	122538050	A	C	0.286667	0.008506	0.886502	-15.9665	80.1859	0.353095	0.00035	0.390632	34.3023	146	10	317	5	4	122538050	38.0635	0	0.921343	0.835998	3.40792e-19	221	7.5315e-17	94
chr8_122537461-122538450	chr8:122544954:A:G	chr8	122544954	A	G	0.16	0.624764	0.982767	-5.82218	29.4074	0.392763	0.000554	0.292451	24.3745	192	10	317	7	4	122538050	12.9818	0	0.91966	0.958302	5.86521e-08	221	1.29621e-05	6998
chr8_25382361-25382940	chr8:25382921:A:G	chr8	25382921	A	G	0.24	0.185313	0.999783	-16.074	79.577	0.695258	3.4e-05	0.563385	18.0338	138	3	254	29	14	25382921	38.8707	0	0.977049	0.959479	4.63795e-19	172	7.97727e-17	271
chr8_25382361-25382940	chr8:25382584:G:A	chr8	25382584	G	A	0.213333	0.162938	0.999565	-8.23764	41.2107	0.292725	0.000129	0.685867	6.87059	137	3	254	30	14	25382921	19.6839	0	0.978197	0.992576	1.36672e-10	172	2.35076e-08	66
chr8_25382361-25382940	chr8:25381147:G:A	chr8	25381147	G	A	0.093333	0.794766	0.995592	-3.91432	19.0901	0.653961	0.000279	0.578488	9.36268	130	3	254	12	14	25382921	8.3278	0	0.977268	0.971552	1.24688e-05	172	0.00214463	1503
chr8_86143521-86144260	chr8:86141105:T:C	chr8	86141105	T	C	0.373333	1.57985	0.999944	-16.4322	79.6688	0.710419	3e-06	0.604917	15.0746	126	4	334	5	4	86139014	37.8391	0	0.995635	0.993441	4.42736e-19	212	9.38601e-17	2785
chr8_23246011-23247720	chr8:23236904:G:A	chr8	23236904	G	A	0.813333	0.086485	0.997565	-15.8701	79.1731	0.582118	0.000608	0.511656	58.8357	58	14	237	5	4	23236904	36.9519	0	0.994135	0.988883	5.69003e-19	167	9.50235e-17	9962
chr8_23246011-23247720	chr8:23252995:C:G	chr8	23252995	C	G	0.386667	0.349006	0.99296	-9.80738	45.2782	0.539652	0.000573	0.544938	66.6792	141	14	237	7	4	23236904	19.5881	0	0.994178	0.982794	1.7094e-11	167	2.8547e-09	6129
chr8_23246011-23247720	chr8:23265671:A:G	chr8	23265671	A	G	0.08	0.567108	0.999807	-4.01389	18.0738	0.551899	0.000616	0.550584	53.0115	206	14	237	8	4	23236904	6.79683	0	0.994169	0.962765	2.12501e-05	167	0.00354877	18805
chr8_103216591-103218680	chr8:103217596:C:T	chr8	103217596	C	T	0.193333	0.353776	0.99983	-15.7127	78.1019	0.393523	8.5e-05	0.55665	42.629	99	7	198	5	10	103217596	36.5022	0	0.987511	0.993142	9.78584e-19	168	1.64402e-16	40
chr8_103216591-103218680	chr8:103216443:T:C	chr8	103216443	T	C	0.073333	0.469696	0.999595	-10.1574	48.0205	0.600471	0.000105	0.510992	47.8028	94	7	198	9	10	103217596	21.6904	0	0.987542	0.932397	4.21784e-12	168	7.08597e-10	1193
chr8_103216591-103218680	chr8:103225655:C:G	chr8	103225655	C	G	0.073333	0.469696	0.997361	-4.50795	21.0862	0.573548	0.000105	0.524949	35.791	135	7	198	8	10	103217596	8.51701	0	0.987617	0.961098	4.39081e-06	168	0.000737656	8019
chr8_27405631-27407580	chr8:27406593:T:C	chr8	27406593	T	C	0.766667	0.350102	0.992861	-16.3665	77.8884	0.42261	0.000408	0.471433	79.9272	155	12	298	5	10	27406593	36.1199	0	0.993665	0.993336	1.09029e-18	174	1.89711e-16	13
chr8_27405631-27407580	chr8:27407854:T:C	chr8	27407854	T	C	0.34	1.43749	0.998879	-7.39112	33.9253	0.451971	0.000451	0.421218	51.3652	163	12	298	6	10	27406593	14.324	0	0.993879	0.990654	5.72686e-09	174	9.96474e-07	1248
chr8_27405631-27407580	chr8:27416323:A:G	chr8	27416323	A	G	0.04	0.130208	0.992589	-4.45578	19.2228	0.418192	0.000448	0.429365	46.4535	215	12	298	9	10	27406593	7.82235	0	0.993913	0.915701	1.16315e-05	174	0.00202388	9717
chr8_40322881-40324000	chr8:40323233:G:A	chr8	40323233	G	A	0.613333	0.349006	0.999836	-15.5137	76.9187	0.333395	8e-06	0.353912	14.8182	86	4	172	5	5	40323233	36.4187	0	0.991145	0.993246	1.7814e-18	145	2.58302e-16	207
chr8_40322881-40324000	chr8:40321996:C:T	chr8	40321996	C	T	0.086667	0.405766	0.999403	-3.45775	18.5895	0.6426	8e-06	0.331349	10.7443	79	4	172	6	5	40323233	7.9927	0	0.990959	0.97716	1.6211e-05	145	0.00235059	1444
chr8_40322881-40324000	chr8:40318572:T:C	chr8	40318572	T	C	0.066667	0.382653	0.999664	-3.29882	17.2869	0.646319	8e-06	0.329597	11.0526	57	4	172	5	5	40323233	7.39931	0	0.990981	0.966673	3.21397e-05	145	0.00466026	4868
chr8_40322881-40324000	chr8:40319208:G:A	chr8	40319208	G	A	0.533333	0.597895	0.951913	-3.17068	16.4099	0.404383	9e-06	0.349403	8.40049	62	4	172	5	5	40323233	6.65255	0	0.990986	0.913402	5.10189e-05	145	0.00739774	4232
chr8_9363351-9363810	chr8:9358689:A:G	chr8	9358689	A	G	0.126667	1.5777	0.997794	-15.9908	77.9367	0.742916	0.001144	0.488554	10.2438	164	6	384	12	10	9349258	37.2572	0	0.952817	0.910363	1.06395e-18	305	3.24505e-16	4891
chr8_9363351-9363810	chr8:9376559:G:A	chr8	9376559	G	A	0.786667	2.75724	0.986355	-8.8668	41.348	0.321294	0.001229	0.5103	6.2729	302	6	384	12	10	9349258	19.1303	0	0.951356	0.945747	1.274e-10	305	3.88571e-08	12979
chr8_9363351-9363810	chr8:9377718:T:G	chr8	9377718	T	G	0.773333	1.49052	0.991239	-7.27136	33.8821	0.337416	0.001245	0.494496	5.18028	310	6	384	9	10	9349258	15.5026	0	0.951588	0.97401	5.85542e-09	305	1.7859e-06	14138
chr8_9363351-9363810	chr8:9348559:A:G	chr8	9348559	A	G	0.626667	0.51452	0.990189	-4.46503	21.055	0.622995	0.001232	0.525009	3.64809	82	6	384	8	10	9349258	9.14528	0	0.95147	0.977536	4.46277e-06	305	0.00136114	15021
chr8_9363351-9363810	chr8:9340151:C:T	chr8	9340151	C	T	0.48	3.92046	0.999872	-4.28849	20.2264	0.386195	0.001327	0.465957	3.8211	20	6	384	11	10	9349258	8.71276	0	0.950022	0.988333	6.87973e-06	305	0.00209832	23429
chr8_127863711-127865100	chr8:127864624:T:C	chr8	127864624	T	C	0.4	0	0.975873	-15.3272	76.961	0.373747	8e-06	0.397058	42.3465	115	13	270	18	5	127864624	35.9789	0	0.972456	0.950712	1.74364e-18	202	3.52216e-16	218
chr8_120668601-120669510	chr8:120672612:T:A	chr8	120672612	T	A	0.106667	0.031588	0.99575	-15.7437	76.3106	0.628599	3e-06	0.533694	51.6425	103	6	223	5	4	120672612	35.827	0	0.99519	0.979692	2.42375e-18	157	3.80528e-16	3556
chr8_120668601-120669510	chr8:120674451:T:C	chr8	120674451	T	C	0.513333	2.23806	0.999948	-8.72592	40.3418	0.578548	3e-06	0.566504	26.0303	112	6	223	5	4	120672612	17.9355	0	0.995242	0.993231	2.13202e-10	157	3.34728e-08	5395
chr8_120668601-120669510	chr8:120649200:C:T	chr8	120649200	C	T	0.36	7.00232	0.98513	-4.78306	21.27	0.436839	3e-06	0.559984	24.3586	6	6	223	5	4	120672612	8.56883	0	0.995136	0.977356	3.9892e-06	157	0.000626304	19856
chr8_120668601-120669510	chr8:120687571:T:C	chr8	120687571	T	C	0.193333	0.785025	0.999913	-4.02222	17.6907	0.423075	3e-06	0.561931	20.116	179	6	223	4	4	120672612	7.10728	0	0.995134	0.988434	2.59899e-05	157	0.00408041	18515
chr8_19228401-19229210	chr8:19229094:T:G	chr8	19229094	T	G	0.206667	7.14976	0.92431	-15.2578	77.2734	0.292129	0.000192	0.540526	10.8545	172	7	371	7	7	19229094	37.0365	0	0.969932	0.876513	1.48861e-18	294	4.3765e-16	288
chr8_19228401-19229210	chr8:19224459:G:C	chr8	19224459	G	C	0.646667	0.684115	0.999943	-9.88495	50.7411	0.632736	0.000244	0.445936	11.7106	143	7	371	6	7	19229094	23.4614	0	0.967758	0.991847	1.0539e-12	294	3.09847e-10	4347
chr8_19228401-19229210	chr8:19222384:C:A	chr8	19222384	C	A	0.3	0.170068	0.995965	-4.20859	22.1656	0.583734	0.000228	0.509429	11.9837	131	7	371	6	7	19229094	9.17339	0	0.968035	0.989563	2.5011e-06	294	0.000735323	6422
chr8_82698161-82698570	chr8:82698146:C:T	chr8	82698146	C	T	0.086667	4.39226	0.999401	-15.8995	76.3396	0.790149	0.000606	0.541233	6.90444	160	8	303	5	5	82705486	36.6538	0	0.990639	0.980985	2.3884e-18	240	5.73216e-16	220
chr8_82698161-82698570	chr8:82692015:G:A	chr8	82692015	G	A	0.586667	0.745608	0.992169	-9.25029	44.9318	0.292332	0.00042	0.711277	3.21012	124	8	303	9	5	82705486	21.1343	0	0.990536	0.974445	2.04014e-11	240	4.89634e-09	6351
chr8_82698161-82698570	chr8:82721100:T:A	chr8	82721100	T	A	0.18	0.198845	0.9987	-8.38757	40.719	0.208124	0.000423	0.707041	2.33896	295	8	303	9	5	82705486	19.6393	0	0.990514	0.981353	1.75766e-10	240	4.21839e-08	22734
chr8_82698161-82698570	chr8:82698859:C:T	chr8	82698859	C	T	0.026667	0.056296	0.999179	-4.98946	23.8374	0.773545	0.000599	0.621309	5.06075	169	8	303	10	5	82705486	11.149	0	0.990224	0.892616	1.04824e-06	240	0.000251578	493
chr8_17086061-17086470	chr8:17086326:C:T	chr8	17086326	C	T	0.673333	0.273759	0.989126	-15.5354	75.2713	0.746717	8e-06	0.533869	14.3948	98	3	192	5	5	17086326	36.2856	0	0.993785	0.987798	4.10274e-18	147	6.03103e-16	60
chr8_17086061-17086470	chr8:17107567:G:T	chr8	17107567	G	T	0.233333	0.350102	0.998225	-3.80775	18.1636	0.622223	6e-06	0.668418	9.43641	175	3	192	5	5	17086326	7.70423	0	0.993436	0.9896	2.02717e-05	147	0.00297994	21301
chr8_25359991-25360150	chr8:25360047:T:G	chr8	25360047	T	G	0.18	0.198845	0.996097	-14.9951	75.1516	0.851361	6.1e-05	0.715481	11.688	94	1	232	6	4	25360047	36.3369	0	0.991661	0.991661	4.35923e-18	143	6.2337e-16	23
chr8_107428991-107429880	chr8:107433160:T:C	chr8	107433160	T	C	0.073333	0.469696	0.997648	-16.1186	75.2828	0.367508	0.000565	0.524785	56.066	125	8	234	7	4	107438541	35.5788	0	0.992814	0.964384	4.07892e-18	170	6.93417e-16	3724
chr8_107428991-107429880	chr8:107420151:T:C	chr8	107420151	T	C	0.62	0.804434	0.999947	-8.85475	40.8712	0.562931	0.000652	0.491592	52.7005	67	8	234	6	4	107438541	17.9832	0	0.992848	0.98825	1.62602e-10	170	2.76423e-08	9285
chr8_107428991-107429880	chr8:107429471:T:G	chr8	107429471	T	G	0.013333	0.013696	0.998871	-8.84934	40.7758	0.644243	0.000611	0.510038	77.6132	109	8	234	5	4	107438541	18.6582	0	0.992883	0.928165	1.70736e-10	170	2.90251e-08	35
chr8_107428991-107429880	chr8:107418028:G:A	chr8	107418028	G	A	0.086667	0.675316	0.999403	-5.57563	25.2932	0.578384	0.000601	0.518926	57.6502	56	8	234	13	4	107438541	10.5451	0	0.992884	0.946808	4.92437e-07	170	8.37144e-05	11408
chr8_20436451-20437320	chr8:20436846:T:G	chr8	20436846	T	G	0.133333	0.110947	0.995581	-14.9236	75.9556	0.67039	0.000241	0.621067	23.2448	217	9	411	6	6	20436846	35.9494	0	0.992391	0.932617	2.9012e-18	263	7.63016e-16	40
chr8_20436451-20437320	chr8:20425832:A:G	chr8	20425832	A	G	0.56	0.48104	0.999439	-5.6575	26.6309	0.599315	0.000243	0.658198	10.836	113	9	411	5	6	20436846	11.5692	0	0.99168	0.991828	2.46272e-07	263	6.47696e-05	11054
chr8_20436451-20437320	chr8:20411583:G:T	chr8	20411583	G	T	0.053333	3.2369	0.966867	-4.73056	22.3202	0.638204	0.000227	0.684879	14.5194	4	9	411	8	6	20436846	9.71114	0	0.991859	0.938621	2.30766e-06	263	0.000606914	25303
chr8_123681021-123681300	chr8:123681204:C:T	chr8	123681204	C	T	0.706667	0.742301	0.999458	-14.885	74.7182	0.238693	3e-05	0.295711	16.4953	127	2	240	7	3	123681204	35.9966	0	0.987665	0.994308	5.42924e-18	208	1.12928e-15	44
chr8_2126511-2128180	chr8:2137125:C:T	chr8	2137125	C	T	0.306667	1.11765	0.99739	-15.9527	75.8453	0.272793	0.000861	0.531845	4.25055	450	10	727	10	16	2111796	36.3092	0	0.97744	0.953362	3.06778e-18	478	1.4664e-15	9779
chr8_2126511-2128180	chr8:2127506:T:C	chr8	2127506	T	C	0.513333	0.011966	0.971464	-12.9884	58.1603	0.656253	0.001123	0.460514	4.60073	242	10	727	9	16	2111796	27.243	0	0.974582	0.927577	2.41605e-14	478	1.15487e-11	160
chr8_39950581-39950940	chr8:39948748:C:T	chr8	39948748	C	T	0.446667	3.55667	0.99992	-15.1349	73.5754	0.360132	5e-06	0.517227	30.8784	138	3	310	5	5	39948748	34.8325	0	0.99531	0.993622	9.6864e-18	185	1.79198e-15	2012
chr8_39950581-39950940	chr8:39929439:C:A	chr8	39929439	C	A	0.38	0.328821	0.983526	-5.56807	23.9393	0.590698	6e-06	0.491189	18.5663	12	3	310	5	5	39948748	10.2216	0	0.994883	0.969286	9.94203e-07	185	0.000183928	21321
chr8_39950581-39950940	chr8:39952778:AT:A	chr8	39952778	AT	A	0.12	1.01201	0.994347	-5.20669	22.3225	0.353752	6e-06	0.516482	15.3252	156	3	310	6	5	39948748	10.0493	0	0.994919	0.982852	2.30486e-06	185	0.000426399	2018
chr8_9911901-9912330	chr8:9912063:G:A	chr8	9912063	G	A	0.153333	1.20989	0.982063	-14.7849	72.962	0.248471	7e-06	0.508963	31.4873	77	2	186	6	5	9912063	35.2856	0	0.975846	0.973724	1.32168e-17	145	1.91643e-15	53
chr8_123415781-123417960	chr8:123412343:A:C	chr8	123412343	A	C	0.3	0.018896	0.999938	-14.6843	72.7631	0.555487	0.000219	0.563353	126.045	83	10	283	6	9	123412343	33.5706	0	0.996253	0.991069	1.46185e-17	143	2.09045e-15	4527
chr8_123415781-123417960	chr8:123401687:G:A	chr8	123401687	G	A	0.726667	0.053178	0.989336	-9.82003	46.3178	0.542063	0.0002	0.576241	141.029	37	10	283	6	9	123412343	20.2262	0	0.996254	0.978262	1.00549e-11	143	1.43785e-09	15183
chr8_97928651-97930060	chr8:97930114:C:T	chr8	97930114	C	T	0.48	0.350647	0.994821	-14.4556	72.0502	0.643363	0.000176	0.555532	23.7723	122	9	210	7	5	97930114	34.0374	0	0.995012	0.986707	2.09792e-17	162	3.39863e-15	758
chr8_97928651-97930060	chr8:97944333:G:A	chr8	97944333	G	A	0.193333	2.64524	0.997873	-4.32583	21.5916	0.571978	0.000182	0.672737	18.7766	178	9	210	5	5	97930114	8.82512	0	0.994954	0.989139	3.37317e-06	162	0.000546454	14977
chr8_60935351-60935580	chr8:60934876:C:T	chr8	60934876	C	T	0.18	3.61392	0.986885	-14.6197	72.0344	0.734339	9e-06	0.652896	28.8742	98	3	227	6	6	60934876	34.5296	0	0.981942	0.973409	2.11478e-17	181	3.82775e-15	590
chr8_9229891-9231760	chr8:9216713:T:C	chr8	9216713	T	C	0.193333	0.021203	0.99731	-14.2439	72.6373	0.567168	0.000193	0.487455	79.1408	76	9	366	6	5	9216713	33.4442	0	0.98812	0.987091	1.55806e-17	272	4.23792e-15	14113
chr8_9229891-9231760	chr8:9235803:A:T	chr8	9235803	A	T	0.36	0.411523	0.977667	-9.67812	46.8988	0.5505	0.000196	0.496637	65.5414	186	9	366	8	5	9216713	20.578	0	0.988182	0.95248	7.47467e-12	272	2.03311e-09	4977
chr8_9229891-9231760	chr8:9230770:G:T	chr8	9230770	G	T	0.073333	0.469696	0.998531	-7.86634	38.0034	0.43273	0.000181	0.526702	61.4721	160	9	366	6	5	9216713	16.576	0	0.988313	0.984225	7.062e-10	272	1.92086e-07	56
chr8_9229891-9231760	chr8:9235359:T:G	chr8	9235359	T	G	0.28	1.15951	0.996297	-7.12517	34.4825	0.456441	0.000197	0.50585	55.572	183	9	366	5	5	9216713	14.4968	0	0.988258	0.987732	4.301e-09	272	1.16987e-06	4533
chr8_9229891-9231760	chr8:9253679:C:T	chr8	9253679	C	T	0.186667	0.217601	0.998868	-6.0637	29.1768	0.545286	0.0002	0.49925	59.8805	336	9	366	5	5	9216713	11.9421	0	0.988211	0.985205	6.60653e-08	272	1.79698e-05	22853
chr8_9229891-9231760	chr8:9210697:C:A	chr8	9210697	C	A	0.053333	0.238048	0.992323	-4.91215	23.5179	0.572391	0.000204	0.498264	60.6795	40	9	366	6	5	9216713	9.71969	0	0.988237	0.956968	1.23758e-06	272	0.000336623	20129
chr8_9229891-9231760	chr8:9250800:A:G	chr8	9250800	A	G	0.18	0.113163	0.997629	-3.77709	17.5595	0.462553	0.0002	0.510901	49.7983	304	9	366	5	5	9216713	6.29928	0	0.988288	0.985491	2.78458e-05	272	0.00757405	19974
chr8_86319861-86320910	chr8:86320316:C:T	chr8	86320316	C	T	0.46	0.980381	0.99536	-14.0469	70.6648	0.392994	0.000616	0.449097	29.0809	96	7	212	4	5	86320316	33.0465	0	0.992979	0.995839	4.23385e-17	127	5.37699e-15	70
chr8_86319861-86320910	chr8:86318544:A:C	chr8	86318544	A	C	0.246667	0.122539	0.995235	-9.32947	42.8322	0.582886	0.00072	0.402541	27.1151	87	7	212	6	5	86320316	19.1827	0	0.99293	0.989625	5.96423e-11	127	7.57457e-09	1842
chr8_20011441-20012680	chr8:20012516:G:C	chr8	20012516	G	C	0.173333	0.041677	0.995294	-15.3169	71.1889	0.702782	0.001014	0.48333	14.4998	188	14	361	8	6	20012516	33.9611	0	0.978188	0.983423	3.24606e-17	236	7.6607e-15	456
chr8_20011441-20012680	chr8:20026746:G:A	chr8	20026746	G	A	0.033333	0.08918	0.99625	-4.57596	19.8652	0.663351	0.000766	0.640634	10.1484	289	14	361	6	6	20012516	8.86797	0	0.979932	0.945272	8.31015e-06	236	0.00196119	14686
chr8_6713621-6714290	chr8:6713940:C:A	chr8	6713940	C	A	0.046667	0.179715	0.999227	-14.149	71.2428	0.18517	0.001	0.431686	41.972	193	9	403	9	9	6713940	34.9747	0	0.983175	0.97201	3.15857e-17	284	8.97033e-15	16
chr8_6713621-6714290	chr8:6704380:T:G	chr8	6704380	T	G	0.206667	0.718221	0.997989	-5.90377	27.6476	0.392472	0.001129	0.405941	39.3308	115	9	403	6	9	6713940	12.2662	0	0.98103	0.987007	1.45554e-07	284	4.13374e-05	9576
chr8_121814141-121815370	chr8:121814744:T:C	chr8	121814744	T	C	0.2	2.08333	0.995407	-13.8112	69.6761	0.593515	0.000283	0.532594	58.1001	125	4	221	5	4	121814744	32.1721	0	0.996834	0.994655	6.98886e-17	153	1.06929e-14	12
chr8_121814141-121815370	chr8:121792984:C:G	chr8	121792984	C	G	0.566667	0.259516	0.996235	-5.2732	26.0514	0.564708	0.000307	0.559739	34.6132	30	4	221	5	4	121814744	10.8179	0	0.996829	0.99125	3.32445e-07	153	5.08641e-05	21772
chr8_121814141-121815370	chr8:121837625:T:C	chr8	121837625	T	C	0.04	0.130208	0.998585	-3.91758	18.018	0.60802	0.000309	0.571218	41.3141	204	4	221	6	4	121814744	7.42801	0	0.99682	0.945997	2.18821e-05	153	0.00334796	22869
chr8_72061621-72062400	chr8:72062094:G:T	chr8	72062094	G	T	0.266667	0.968492	0.999932	-14.8679	69.6654	0.277103	0.001074	0.371105	28.4018	124	2	318	5	4	72062094	33.4228	0	0.992306	0.995276	7.0267e-17	219	1.53885e-14	84
chr8_88233311-88233900	chr8:88233634:C:A	chr8	88233634	C	A	0.6	0.231481	0.990699	-14.4959	68.2746	0.333734	0.001904	0.396483	32.3415	82	4	165	7	6	88233634	32.3366	0	0.991435	0.991059	1.42239e-16	114	1.62152e-14	28
chr8_106080881-106081600	chr8:106081149:T:C	chr8	106081149	T	C	0.113333	0.001775	0.999335	-14.5263	68.9372	0.339828	2e-06	0.496839	43.2024	150	6	261	5	6	106081149	32.7687	0	0.996575	0.990083	1.01649e-16	169	1.71786e-14	91
chr8_106080881-106081600	chr8:106087069:G:A	chr8	106087069	G	A	0.58	0.339934	0.985685	-8.47975	39.6445	0.583219	3e-06	0.425485	38.8375	174	6	261	7	6	106081149	17.7013	0	0.996755	0.967001	3.04666e-10	169	5.14885e-08	5829
chr8_106080881-106081600	chr8:106100330:C:T	chr8	106100330	C	T	0.06	0.305568	0.999628	-5.49606	24.6224	0.366187	2e-06	0.45961	31.667	231	6	261	7	6	106081149	11.0313	0	0.996025	0.960467	6.97376e-07	169	0.000117856	19090
chr8_99612221-99612790	chr8:99633059:G:T	chr8	99633059	G	T	0.286667	2.56576	0.999935	-13.7825	67.2686	0.238199	1.2e-05	0.355806	13.0296	132	3	143	5	5	99633059	32.4335	0	0.992637	0.992499	2.36926e-16	79	1.87172e-14	20553
chr8_97984151-97985780	chr8:97987131:A:G	chr8	97987131	A	G	0.233333	0.488986	0.995642	-13.6127	69.1843	0.302393	0.001087	0.353598	22.8064	121	7	272	7	10	97987131	33.1346	0	0.985405	0.989285	8.96776e-17	209	1.87426e-14	2165
chr8_26607691-26612340	chr8:26611726:C:T	chr8	26611726	C	T	0.16	0.004724	0.996832	-14.2354	69.1556	0.626107	0.000435	0.508942	22.9621	182	24	359	8	5	26611726	32.3947	0	0.959714	0.99265	9.09924e-17	233	2.12012e-14	1710
chr8_26607691-26612340	chr8:26599723:A:G	chr8	26599723	A	G	0.013333	0.013696	0.99837	-8.49984	40.2012	0.25959	0.000345	0.595423	11.1212	120	24	359	6	5	26611726	19.1592	0	0.959222	0.899841	2.29108e-10	233	5.33821e-08	10293
chr8_26607691-26612340	chr8:26615738:G:A	chr8	26615738	G	A	0.026667	0.056296	0.999433	-5.54424	25.8245	0.303713	0.000367	0.591647	10.255	212	24	359	8	5	26611726	12.002	0	0.959718	0.925688	3.73909e-07	233	8.71207e-05	5722
chr8_26607691-26612340	chr8:26625506:A:G	chr8	26625506	A	G	0.893333	1.06928	0.985604	-3.92269	18.1605	0.588539	0.000386	0.583608	11.4905	259	24	359	6	5	26611726	7.46375	0	0.960912	0.96364	2.03042e-05	233	0.00473088	15490
chr8_26607691-26612340	chr8:26595024:AAATC:A	chr8	26595024	AAATC	A	0.526667	0.008298	0.983021	-3.92269	18.1377	0.440239	0.000415	0.56401	12.7588	73	24	359	7	5	26611726	7.01199	0	0.960214	0.965196	2.05491e-05	233	0.00478795	14992
chr8_27636201-27637220	chr8:27639274:T:C	chr8	27639274	T	C	0.346667	2.31856	0.993148	-13.8772	68.5282	0.347592	4e-06	0.442485	25.184	139	6	280	5	4	27639274	32.2804	0	0.985733	0.989515	1.25077e-16	187	2.33894e-14	2564
chr8_124037751-124038030	chr8:124037925:A:G	chr8	124037925	A	G	0.8	4.6875	0.970629	-13.6611	67.2102	0.7833	8e-06	0.726946	32.3975	124	2	210	8	4	124037925	32.763	0	0.990685	0.96751	2.4405e-16	145	3.53873e-14	35
chr8_144427241-144429670	chr8:144432575:C:T	chr8	144432575	C	T	0.386667	0.349006	0.95941	-13.2166	66.4605	0.430198	0.000169	0.452754	83.3925	109	10	203	9	7	144432575	30.3965	0	0.970034	0.908657	3.56968e-16	108	3.85525e-14	4119
chr8_144427241-144429670	chr8:144444351:C:T	chr8	144444351	C	T	0.06	0.305568	0.99728	-5.51922	24.741	0.558388	0.000224	0.399995	50.8514	168	10	203	6	7	144432575	10.1108	0	0.97034	0.963071	6.55746e-07	108	7.08205e-05	15895
chr8_127200341-127201000	chr8:127200770:A:G	chr8	127200770	A	G	0.06	0.305568	0.996823	-13.2832	67.3485	0.689117	3e-06	0.520003	40.3796	131	5	229	8	17	127200770	34.1616	0	0.976894	0.981358	2.2751e-16	178	4.04969e-14	100
chr8_128971921-128973550	chr8:128972710:CA:C	chr8	128972710	CA	C	0.326667	1.0987	0.993501	-13.5071	67.2957	0.317257	9e-06	0.391068	17.4164	113	6	254	6	6	128972710	31.9233	0	0.990751	0.988131	2.33689e-16	180	4.2064e-14	26
chr8_128971921-128973550	chr8:128977025:C:T	chr8	128977025	C	T	0.033333	0.08918	0.980614	-3.60988	17.6134	0.673867	1.3e-05	0.270438	15.9014	141	6	254	6	6	128972710	7.66333	0	0.990014	0.935073	2.70675e-05	180	0.00487215	4289
chr8_20177741-20178750	chr8:20171042:T:C	chr8	20171042	T	C	0.12	0.007652	0.999868	-13.5063	67.5287	0.329231	3e-06	0.421601	32.4624	138	10	305	7	4	20171042	32.0999	0	0.993335	0.975309	2.07642e-16	210	4.36049e-14	7204
chr8_20177741-20178750	chr8:20177888:A:G	chr8	20177888	A	G	0.42	0.133219	0.995511	-8.66227	41.656	0.412177	3e-06	0.445781	35.7819	186	10	305	5	4	20171042	18.6543	0	0.993239	0.992044	1.08832e-10	210	2.28548e-08	358
chr8_20177741-20178750	chr8:20169017:T:G	chr8	20169017	T	G	0.4	0	0.994614	-3.83543	18.9513	0.557957	4e-06	0.376801	22.83	121	10	305	4	4	20171042	7.42388	0	0.993283	0.989171	1.341e-05	210	0.0028161	9229
chr8_11891301-11892030	chr8:11893509:G:A	chr8	11893509	G	A	0.286667	1.07562	0.982925	-13.3872	67.2819	0.376596	0.000831	0.500448	41.1668	172	6	339	6	5	11893509	31.5952	0	0.989382	0.972344	2.35332e-16	188	4.42423e-14	1843
chr8_11891301-11892030	chr8:11891639:T:G	chr8	11891639	T	G	0.093333	0.794766	0.993725	-8.10642	38.2005	0.606907	0.001086	0.422763	39.1587	150	6	339	5	5	11893509	17.1513	0	0.989501	0.986782	6.38351e-10	188	1.2001e-07	27
chr8_11891301-11892030	chr8:11879136:G:A	chr8	11879136	G	A	0.44	0.48104	0.988628	-5.0749	23.099	0.429275	0.000959	0.466154	33.3985	71	6	339	5	5	11893509	9.54073	0	0.989288	0.978698	1.53873e-06	188	0.000289282	12530
chr8_133499151-133499980	chr8:133499412:C:G	chr8	133499412	C	G	0.226667	0.570564	0.992344	-13.2439	67.6289	0.659755	4e-06	0.558901	24.5355	164	5	289	5	4	133499412	31.8442	0	0.972258	0.992922	1.97353e-16	229	4.51937e-14	154
chr8_133499151-133499980	chr8:133523742:C:T	chr8	133523742	C	T	0.093333	0.794766	0.945258	-3.44592	19.783	0.324947	3e-06	0.645874	9.86638	279	5	289	7	4	133499412	9.03406	0	0.97167	0.891401	8.6753e-06	229	0.00198664	24176
chr8_11001581-11002550	chr8:11009775:T:C	chr8	11009775	T	C	0.086667	0.405766	0.99982	-13.1198	67.5153	0.271943	0.000207	0.369905	30.039	252	11	363	8	13	11009775	32.5344	0	0.928246	0.975273	2.09058e-16	239	4.99649e-14	7709
chr8_6460671-6461200	chr8:6460590:T:C	chr8	6460590	T	C	0.253333	1.78183	0.994819	-14.1174	66.8852	0.587319	2e-06	0.488879	49.9124	172	6	353	6	7	6459644	30.8989	0	0.993966	0.99036	2.87782e-16	210	6.04341e-14	346
chr8_6460671-6461200	chr8:6476532:A:G	chr8	6476532	A	G	0.113333	1.22534	0.997034	-5.92911	25.4518	0.578779	2e-06	0.49267	37.7792	296	6	353	5	7	6459644	10.6971	0	0.993921	0.976092	4.53575e-07	210	9.52508e-05	15596
chr8_140596441-140600650	chr8:140598961:C:G	chr8	140598961	C	G	0.386667	3.39927	0.99217	-13.363	66.3412	0.599967	0.000315	0.491328	12.8843	109	20	219	5	5	140598961	30.8698	0	0.991702	0.993103	3.79239e-16	160	6.06782e-14	415
chr8_140596441-140600650	chr8:140614380:T:C	chr8	140614380	T	C	0.353333	0.103522	0.999944	-5.62834	26.3873	0.430976	0.000309	0.549431	9.44019	175	20	219	6	5	140598961	11.1149	0	0.991582	0.990033	2.79374e-07	160	4.46999e-05	15834
chr8_140596441-140600650	chr8:140579485:A:G	chr8	140579485	A	G	0.306667	0.264311	0.989784	-3.71511	16.7439	0.56037	0.000338	0.515003	9.41588	28	20	219	6	5	140598961	6.38633	0	0.991722	0.980258	4.27798e-05	160	0.00684477	19061
chr8_140596441-140600650	chr8:140618631:G:A	chr8	140618631	G	A	0.08	0.567108	0.934126	-3.71511	16.729	0.402252	0.000325	0.53194	7.73779	189	20	219	8	5	140598961	6.89135	0	0.991685	0.853985	4.31166e-05	160	0.00689866	20085
chr8_103127431-103127690	chr8:103127627:T:C	chr8	103127627	T	C	0.68	0.490647	0.994797	-12.9343	66.7161	0.24608	1.7e-05	0.308518	12.5361	223	2	371	7	3	103127627	31.9858	0	0.993001	0.993613	3.13559e-16	273	8.56015e-14	67
chr8_102037811-102039070	chr8:102038436:A:G	chr8	102038436	A	G	0.293333	0.742301	0.999937	-13.6984	65.7918	0.649329	3e-06	0.626404	22.628	112	4	231	4	5	102038436	30.8351	0	0.992143	0.995549	5.0117e-16	177	8.87071e-14	4
chr8_138581921-138583330	chr8:138582621:C:T	chr8	138582621	C	T	0.02	0.031237	0.999245	-13.4499	64.9257	0.349931	0.000117	0.520946	74.0756	123	11	222	6	7	138582621	30.5071	0	0.987384	0.950354	7.77768e-16	136	1.05776e-13	5
chr8_138581921-138583330	chr8:138581423:G:A	chr8	138581423	G	A	0.253333	0.012985	0.997948	-6.40696	30.8163	0.446403	0.000133	0.502898	66.7568	113	11	222	6	7	138582621	12.9413	0	0.987	0.98889	2.83641e-08	136	3.85752e-06	1203
chr8_138581921-138583330	chr8:138596844:G:A	chr8	138596844	G	A	0.286667	0.431527	0.99125	-6.39351	30.6386	0.550293	0.00014	0.488426	72.1952	181	11	222	6	7	138582621	12.7425	0	0.987091	0.980714	3.10844e-08	136	4.22748e-06	14218
chr8_138581921-138583330	chr8:138595363:A:T	chr8	138595363	A	T	0.073333	0.469696	0.992707	-4.93683	23.2629	0.556626	0.000145	0.484611	71.1152	175	11	222	5	7	138582621	9.31588	0	0.98704	0.968596	1.41299e-06	136	0.000192167	12737
chr8_138581921-138583330	chr8:138578648:C:A	chr8	138578648	C	A	0.18	1.25152	0.99495	-4.67285	21.8289	0.445069	0.000132	0.502635	67.4317	92	11	222	6	7	138582621	8.64798	0	0.986451	0.983855	2.98082e-06	136	0.000405392	3978
chr8_61791031-61791470	chr8:61797113:G:A	chr8	61797113	G	A	0.76	2.15707	0.999929	-13.0518	65.6103	0.765068	6e-06	0.58373	25.3239	168	3	261	6	7	61797113	31.8783	0	0.993705	0.98749	5.49516e-16	203	1.11552e-13	5863
chr8_53692601-53693700	chr8:53693239:C:G	chr8	53693239	C	G	0.013333	0.013696	0.911072	-13.5126	63.6345	0.302644	0.000408	0.591861	52.3934	92	6	149	8	5	53699985	30.2933	0	0.977112	0.917041	1.49783e-15	84	1.25818e-13	89
chr8_53692601-53693700	chr8:53693141:A:G	chr8	53693141	A	G	0.74	0.412379	0.971257	-9.83036	45.9741	0.574359	0.000481	0.526009	55.6095	90	6	149	6	5	53699985	20.6234	0	0.976291	0.93395	1.19828e-11	84	1.00655e-09	9
chr8_53692601-53693700	chr8:53675555:A:G	chr8	53675555	A	G	0.073333	0.469696	0.997188	-6.16943	28.1144	0.403782	0.000442	0.592238	45.7769	28	6	149	6	5	53699985	12.309	0	0.975626	0.968225	1.14354e-07	84	9.60578e-06	17595
chr8_106329801-106330750	chr8:106330173:G:A	chr8	106330173	G	A	0.293333	6.41465	0.999935	-13.2602	64.4346	0.283401	1.8e-05	0.369147	17.8196	99	3	210	5	3	106330173	30.7631	0	0.98839	0.995471	9.97919e-16	127	1.26736e-13	103
chr8_20180441-20181020	chr8:20181826:G:T	chr8	20181826	G	T	0.206667	0.314804	0.999918	-12.8815	65.0286	0.682793	6e-06	0.609386	23.9072	195	5	294	6	14	20181826	31.3472	0	0.992626	0.982789	7.38187e-16	174	1.28445e-13	1096
chr8_20180441-20181020	chr8:20181466:G:A	chr8	20181466	G	A	0.013333	0.013696	0.994323	-7.75097	34.7537	0.176887	3e-06	0.771039	7.43844	194	5	294	6	14	20181826	17.492	0	0.993143	0.855976	3.74176e-09	174	6.51067e-07	736
chr8_20180441-20181020	chr8:20161645:C:T	chr8	20161645	C	T	0.06	0.305568	0.999745	-6.1803	27.502	0.215638	4e-06	0.76821	7.23951	40	5	294	6	14	20181826	13.8767	0	0.993124	0.960591	1.56935e-07	174	2.73067e-05	19085
chr8_20180441-20181020	chr8:20196127:AT:A	chr8	20196127	AT	A	0.38	1.13112	0.981156	-5.99383	26.6413	0.597907	4e-06	0.731642	11.8338	264	5	294	6	14	20181826	12.0954	0	0.992944	0.965831	2.44953e-07	174	4.26218e-05	15397
chr8_20180441-20181020	chr8:20187125:T:A	chr8	20187125	T	A	0.186667	1.50562	0.930617	-4.88844	21.6348	0.369742	4e-06	0.760409	9.28693	229	5	294	8	14	20181826	10.0789	0	0.992856	0.843544	3.29817e-06	174	0.000573882	6395
chr8_20180441-20181020	chr8:20194067:T:A	chr8	20194067	T	A	0.746667	2.94946	0.979347	-4.66709	20.5829	0.610789	4e-06	0.728992	9.07411	254	5	294	5	14	20181826	9.4209	0	0.993269	0.948949	5.71032e-06	174	0.000993596	13337
chr8_20180441-20181020	chr8:20184928:A:G	chr8	20184928	A	G	0.24	0.041038	0.996115	-4.09518	17.9503	0.392999	4e-06	0.738843	8.41265	224	5	294	6	14	20181826	8.17472	0	0.993232	0.988484	2.26752e-05	174	0.00394548	4198
chr8_20180441-20181020	chr8:20182794:A:G	chr8	20182794	A	G	0.266667	0.619835	0.995798	-3.98577	17.2548	0.358163	5e-06	0.72022	10.3813	210	5	294	16	14	20181826	7.75301	0	0.993382	0.9578	3.26865e-05	174	0.00568745	2064
chr8_20789781-20789910	chr8:20789864:C:T	chr8	20789864	C	T	0.813333	1.11227	0.99991	-12.9878	65.3533	0.823209	1.5e-05	0.578948	20.4492	151	2	289	5	6	20789864	32.1063	0	0.995778	0.991497	6.2604e-16	211	1.32095e-13	18
chr8_20789781-20789910	chr8:20774235:C:T	chr8	20774235	C	T	0.48	1.11255	0.9982	-6.27542	31.6616	0.353438	1.4e-05	0.72774	16.1609	56	2	289	5	6	20789864	14.4992	0	0.995525	0.991056	1.8352e-08	211	3.87227e-06	15611
chr8_20789781-20789910	chr8:20788605:T:C	chr8	20788605	T	C	0.206667	0.020507	0.976437	-3.49847	17.4403	0.619072	1.4e-05	0.73592	19.0341	144	2	289	5	6	20789864	7.36157	0	0.994508	0.953677	2.96481e-05	211	0.00625574	1241
chr8_144521751-144524230	chr8:144517495:T:C	chr8	144517495	T	C	0.633333	0.001717	0.980756	-12.6475	63.8998	0.41299	0.000852	0.571187	33.8918	63	12	172	9	9	144517495	29.4827	0	0.944388	0.957228	1.30914e-15	121	1.58406e-13	5495
chr8_144521751-144524230	chr8:144522244:T:C	chr8	144522244	T	C	0.446667	2.01276	0.991165	-8.87357	44.6687	0.571422	0.000957	0.530514	31.2077	73	12	172	8	9	144517495	19.9192	0	0.945214	0.949238	2.33356e-11	121	2.82361e-09	746
chr8_144521751-144524230	chr8:144548903:C:T	chr8	144548903	C	T	0.093333	0.223766	0.998192	-5.73838	26.4858	0.395405	0.000943	0.540567	25.4888	169	12	172	7	9	144517495	11.6022	0	0.943218	0.974423	2.65481e-07	121	3.21232e-05	25913
chr8_133816151-133817610	chr8:133819004:A:G	chr8	133819004	A	G	0.02	0.031237	0.999245	-12.971	64.415	0.293889	0.000429	0.492644	49.9214	168	9	340	12	11	133819004	30.661	0	0.985712	0.843871	1.00786e-15	177	1.78391e-13	2124
chr8_133816151-133817610	chr8:133804888:C:T	chr8	133804888	C	T	0.866667	0.443787	0.970746	-6.41332	29.9498	0.569138	0.000487	0.468281	47.3933	98	9	340	8	11	133819004	12.8003	0	0.985814	0.942925	4.43368e-08	177	7.84762e-06	11992
chr8_133816151-133817610	chr8:133831292:A:G	chr8	133831292	A	G	0.04	0.130208	0.999275	-6.41332	29.797	0.383736	0.000475	0.484511	40.1836	243	9	340	9	11	133819004	13.3282	0	0.985876	0.936052	4.79746e-08	177	8.4915e-06	14412
chr8_21861601-21861710	chr8:21849678:A:C	chr8	21849678	A	C	0.106667	1.06928	0.982669	-13.2044	64.6323	0.205064	0.00135	0.617248	28.7126	72	4	275	12	13	21849678	31.5813	0	0.978898	0.960349	9.02622e-16	202	1.8233e-13	11978
chr8_21861601-21861710	chr8:21861692:A:C	chr8	21861692	A	C	0.58	2.34417	0.991635	-10.862	50.5349	0.695682	0.002633	0.510589	30.8297	155	4	275	11	13	21849678	23.8093	0	0.981726	0.959217	1.17062e-12	202	2.36465e-10	36
chr8_21861601-21861710	chr8:21880219:C:T	chr8	21880219	C	T	0.253333	1.22534	0.999932	-7.00704	31.7111	0.338826	0.001514	0.618836	25.6154	246	4	275	14	13	21849678	14.6456	0	0.977841	0.986437	1.78893e-08	202	3.61364e-06	18563
chr8_35299081-35299530	chr8:35299385:C:T	chr8	35299385	C	T	0.853333	0.127266	0.97946	-14.177	63.6087	0.844047	8e-06	0.738365	23.7186	97	2	209	8	5	35299385	31.3797	0	0.994109	0.97087	1.51761e-15	138	2.0943e-13	79
chr8_130096411-130096950	chr8:130096672:A:C	chr8	130096672	A	C	0.093333	3.37668	0.996299	-12.9382	63.2869	0.728353	1e-05	0.575028	29.0854	95	3	206	5	3	130096672	29.9335	0	0.9772	0.990194	1.7869e-15	149	2.66248e-13	8
chr8_41827241-41829230	chr8:41809654:G:GC	chr8	41809654	G	GC	0.026667	0.056296	0.999433	-12.9592	62.6881	0.677586	0.001132	0.418968	34.8134	30	14	202	6	8	41809654	29.5052	0	0.994769	0.935007	2.42176e-15	121	2.93033e-13	18582
chr8_41827241-41829230	chr8:41822335:T:C	chr8	41822335	T	C	0.726667	0.123026	0.999868	-12.9592	62.6285	0.40637	0.001028	0.453315	25.318	64	14	202	7	8	41809654	28.9251	0	0.994806	0.986012	2.49616e-15	121	3.02036e-13	5901
chr8_41827241-41829230	chr8:41850219:G:A	chr8	41850219	G	A	0.146667	0.320208	0.997314	-11.4085	53.7543	0.598414	0.001164	0.421694	22.7684	192	14	202	6	8	41809654	24.6549	0	0.994782	0.98169	2.27197e-13	121	2.74908e-11	21983
chr8_41827241-41829230	chr8:41833214:C:G	chr8	41833214	C	G	0.56	0.507393	0.986818	-7.00395	32.8487	0.563584	0.001126	0.439096	18.2061	117	14	202	11	8	41809654	14.047	0	0.994748	0.957283	9.96195e-09	121	1.2054e-06	4978
chr8_31183551-31185940	chr8:31182894:A:C	chr8	31182894	A	C	0.326667	2.48586	0.999944	-12.5811	63.0137	0.57162	0.00025	0.577835	67.0979	105	12	237	6	4	31182894	28.8291	0	0.992666	0.988297	2.05276e-15	166	3.40758e-13	1852
chr8_31183551-31185940	chr8:31169798:T:C	chr8	31169798	T	C	0.453333	0.433658	0.993073	-7.23694	33.38	0.448408	0.000223	0.618145	53.1351	46	12	237	5	4	31182894	14.1341	0	0.992743	0.984364	7.58009e-09	166	1.2583e-06	14948
chr8_31183551-31185940	chr8:31182663:C:T	chr8	31182663	C	T	0.033333	0.08918	0.997281	-6.18625	27.6072	0.383067	0.000213	0.64004	36.9606	103	12	237	6	4	31182894	12.2759	0	0.992714	0.934941	1.48622e-07	166	2.46712e-05	2083
chr8_31183551-31185940	chr8:31159342:G:A	chr8	31159342	G	A	0.753333	0.796995	0.999928	-5.78739	25.6004	0.556439	0.000217	0.630967	45.5177	4	12	237	6	4	31182894	10.5455	0	0.992623	0.989248	4.19945e-07	166	6.97108e-05	25404
chr8_31183551-31185940	chr8:31179262:C:T	chr8	31179262	C	T	0.053333	0.238048	0.993968	-4.51413	19.704	0.572172	0.000225	0.623559	52.8166	87	12	237	7	4	31182894	7.8949	0	0.992608	0.952464	9.04098e-06	166	0.0015008	5484
chr8_18555531-18556510	chr8:18555947:A:G	chr8	18555947	A	G	0.56	2.6596	0.999947	-12.2857	63.5602	0.343097	0.000459	0.345282	19.0041	119	4	333	5	4	18555947	29.7829	0	0.994587	0.996562	1.55537e-15	235	3.65511e-13	73
chr8_128424251-128425100	chr8:128424686:G:T	chr8	128424686	G	T	0.413333	1.08423	0.995167	-12.1313	62.7877	0.375866	9e-06	0.450883	41.1295	165	5	321	4	4	128424686	29.4459	0	0.994964	0.995527	2.30227e-15	178	4.09804e-13	10
chr8_132318341-132318660	chr8:132317143:T:C	chr8	132317143	T	C	0.393333	1.587	0.999949	-12.4828	62.238	0.684346	9e-06	0.329691	12.7909	99	4	197	5	5	132317143	29.5108	0	0.988646	0.990574	3.04358e-15	154	4.68711e-13	1357
chr8_110329321-110329550	chr8:110329454:A:G	chr8	110329454	A	G	0.233333	1.80838	0.996832	-12.9204	61.4912	0.791559	8.9e-05	0.662106	15.4725	81	1	144	6	3	110329454	29.5122	0	0.976099	0.976099	4.44727e-15	106	4.7141e-13	18
chr8_49783481-49784230	chr8:49782873:G:C	chr8	49782873	G	C	0.886667	5.477	0.954407	-12.4778	62.0272	0.785448	7e-06	0.591603	21.8054	93	2	212	6	5	49782873	30.1042	0	0.994599	0.937925	3.38741e-15	144	4.87787e-13	983
chr8_49783481-49784230	chr8:49795450:C:T	chr8	49795450	C	T	0.08	0.665564	0.979851	-4.3275	19.0966	0.313948	6e-06	0.739516	12.9443	148	2	212	6	5	49782873	8.7987	0	0.994192	0.961204	1.24267e-05	144	0.00178945	11594
chr8_143470071-143471500	chr8:143471295:C:T	chr8	143471295	C	T	0.2	2.08333	0.971524	-12.1536	62.6954	0.386254	2e-06	0.531477	46.1373	122	8	291	6	5	143471295	29.332	0	0.963566	0.937343	2.41274e-15	217	5.23565e-13	509
chr8_143470071-143471500	chr8:143472576:G:T	chr8	143472576	G	T	0.486667	0.124482	0.970608	-5.45449	27.5027	0.433479	2e-06	0.495302	36.2006	131	8	291	6	5	143471295	11.6697	0	0.964433	0.938081	1.56877e-07	217	3.40423e-05	1790
chr8_143470071-143471500	chr8:143483799:C:T	chr8	143483799	C	T	0.04	0.130208	0.988086	-4.37888	21.9983	0.346553	2e-06	0.509903	34.3285	207	8	291	7	5	143471295	9.90263	0	0.96184	0.933328	2.72888e-06	217	0.000592167	13013
chr8_143470071-143471500	chr8:143474168:AG:A	chr8	143474168	AG	A	0.106667	1.06928	0.970334	-3.60482	18.2244	0.576922	2e-06	0.501474	47.8111	144	8	291	7	5	143471295	7.25161	0	0.961911	0.936107	1.96345e-05	217	0.00426068	3382
chr8_102034441-102034890	chr8:102054434:C:T	chr8	102054434	C	T	0.046667	0.179715	0.998482	-12.1344	61.8556	0.764928	0.000422	0.641501	12.2116	196	6	218	7	6	102054434	29.417	0	0.983433	0.940282	3.69585e-15	167	6.17207e-13	19768
chr8_102034441-102034890	chr8:102036582:T:C	chr8	102036582	T	C	0.186667	0.086485	0.998821	-8.23969	39.9232	0.683276	0.00044	0.653507	6.84275	108	6	218	7	6	102054434	18.4936	0	0.983543	0.986526	2.64153e-10	167	4.41135e-08	1916
chr8_102034441-102034890	chr8:102050639:T:C	chr8	102050639	T	C	0.253333	3.7842	0.997279	-8.17846	39.3611	0.671398	0.000382	0.685988	6.96363	178	6	218	7	6	102054434	18.1465	0	0.983789	0.991139	3.52245e-10	167	5.88249e-08	15973
chr8_102034441-102034890	chr8:102056325:A:G	chr8	102056325	A	G	0.84	0.004724	0.968322	-4.21974	19.3185	0.654142	0.000393	0.706263	3.82392	202	6	218	6	6	102054434	8.62719	0	0.983975	0.939395	1.10627e-05	167	0.00184748	21659
chr8_86175851-86177220	chr8:86172936:G:A	chr8	86172936	G	A	0.08	0.567108	0.998818	-13.201	61.3514	0.204697	1.1e-05	0.503201	29.2019	194	3	356	8	3	86159246	29.9108	0	0.994856	0.979943	4.77454e-15	166	7.92573e-13	3600
chr8_86175851-86177220	chr8:86157065:GT:G	chr8	86157065	GT	G	0.24	0.185313	0.998219	-4.14063	19.5591	0.410915	1e-05	0.545017	22.523	44	3	356	5	3	86159246	8.15514	0	0.994744	0.989679	9.75354e-06	166	0.00161909	19471
chr8_6720091-6721370	chr8:6720966:G:A	chr8	6720966	G	A	0.04	0.130208	0.999103	-12.4936	62.3056	0.228111	0.000514	0.507551	42.941	236	13	396	8	5	6720966	30.2756	0	0.985645	0.970851	2.94094e-15	311	9.14631e-13	236
chr8_17849501-17851790	chr8:17826284:T:A	chr8	17826284	T	A	0.646667	0.103522	0.997199	-12.3921	61.6967	0.592762	0.000178	0.580539	47.3496	13	9	439	6	6	17825669	28.3842	0	0.994746	0.992113	4.00657e-15	260	1.04171e-12	24362
chr8_17849501-17851790	chr8:17849017:GA:G	chr8	17849017	GA	G	0.026667	0.056296	0.999433	-5.7183	29.3312	0.322539	0.000163	0.629837	25.1721	223	9	439	7	6	17825669	13.5579	0	0.994723	0.932484	6.10054e-08	260	1.58614e-05	1629
chr8_17849501-17851790	chr8:17826697:G:A	chr8	17826697	G	A	0.106667	0.031588	0.997877	-5.58751	26.5618	0.400059	0.00017	0.620801	27.3724	15	9	439	6	6	17825669	11.6137	0	0.994771	0.979735	2.55236e-07	260	6.63613e-05	23949
chr8_8288311-8289740	chr8:8288801:G:A	chr8	8288801	G	A	0.206667	3.87943	0.992899	-12.0809	60.4248	0.351994	6e-06	0.485788	26.0712	130	7	228	20	16	8288801	29.7815	0	0.986626	0.994124	7.64423e-15	159	1.21543e-12	225
chr8_28202931-28203460	chr8:28205822:A:G	chr8	28205822	A	G	0.493333	0.651078	0.993701	-12.0378	60.3973	0.628731	0.001099	0.432678	27.8245	139	5	236	5	5	28205822	28.3104	0	0.993978	0.988331	7.7521e-15	179	1.38763e-12	2626
chr8_28202931-28203460	chr8:28198828:T:C	chr8	28198828	T	C	0.346667	4.6e-05	0.989688	-5.15236	23.9944	0.395971	0.001159	0.442781	19.077	92	5	236	5	5	28205822	10.4449	0	0.99339	0.979073	9.6615e-07	179	0.000172941	4368
chr8_28202931-28203460	chr8:28200087:T:A	chr8	28200087	T	A	0.2	2.08333	0.988501	-5.15236	23.9581	0.600062	0.001192	0.41085	20.1447	97	5	236	5	5	28205822	10.3082	0	0.993804	0.972601	9.84555e-07	179	0.000176235	3109
chr8_128854111-128855960	chr8:128835001:GCAGA:G	chr8	128835001	GCAGA	G	0.8	0.520833	0.995625	-12.2208	59.3443	0.414689	0.000403	0.474439	49.884	25	7	173	5	6	128835001	27.0953	0	0.994016	0.989612	1.32361e-14	108	1.4295e-12	20035
chr8_128854111-128855960	chr8:128861924:T:A	chr8	128861924	T	A	0.26	1.34166	0.999106	-3.89375	18.0596	0.452061	0.000428	0.413426	32.8155	109	7	173	5	6	128835001	6.75335	0	0.993946	0.990723	2.14091e-05	108	0.00231218	6888
chr8_97187581-97187910	chr8:97192886:G:T	chr8	97192886	G	T	0.113333	1.22534	0.997401	-11.6681	60.1069	0.781941	2.9e-05	0.625915	16.749	136	1	239	6	3	97192886	28.5147	0	0.989735	0.983326	8.98434e-15	202	1.81484e-12	5140
chr8_142608061-142617970	chr8:142615471:G:A	chr8	142615471	G	A	0.426667	0.609071	0.977983	-11.5112	59.7215	0.471556	0.000286	0.485837	107.114	171	42	282	5	6	142615471	26.3839	0	0.985011	0.948236	1.09279e-14	192	2.09815e-12	2455
chr8_142608061-142617970	chr8:142609300:C:T	chr8	142609300	C	T	0.013333	0.013696	0.911609	-5.52974	25.2537	0.416261	0.000292	0.487773	81.4983	139	42	282	7	6	142615471	10.8283	0	0.984923	0.917456	5.02634e-07	192	9.65057e-05	3716
chr8_142608061-142617970	chr8:142610965:G:C	chr8	142610965	G	C	0.54	1.77991	0.979957	-4.99939	22.6759	0.482594	0.000295	0.480627	94.8416	148	42	282	5	6	142615471	7.93929	0	0.984932	0.961081	1.91761e-06	192	0.00036818	2051
chr8_142608061-142617970	chr8:142626112:T:C	chr8	142626112	T	C	0.626667	0.072798	0.973093	-3.77445	16.9319	0.482464	0.000295	0.48861	89.4412	212	42	282	6	6	142615471	5.25654	0	0.985031	0.946548	3.87452e-05	192	0.00743908	13096
chr8_38471701-38473770	chr8:38482619:A:G	chr8	38482619	A	G	0.74	0.001765	0.983105	-12.0858	58.7177	0.428334	2e-06	0.523533	94.7962	117	5	165	6	5	38482619	26.7972	0	0.992376	0.97016	1.81999e-14	120	2.18399e-12	9883
chr8_38471701-38473770	chr8:38464828:A:G	chr8	38464828	A	G	0.653333	0.266901	0.999944	-4.27683	20.269	0.545993	2e-06	0.534378	77.4464	35	5	165	4	5	38482619	7.79324	0	0.992375	0.990495	6.72823e-06	120	0.000807388	7908
chr8_38471701-38473770	chr8:38497297:A:C	chr8	38497297	A	C	0.813333	1.11227	0.983702	-4.19642	19.8259	0.449733	2e-06	0.533446	79.3358	161	5	165	5	5	38482619	7.63256	0	0.992353	0.971874	8.48241e-06	120	0.00101789	24561
chr8_38471701-38473770	chr8:38472337:C:T	chr8	38472337	C	T	0.186667	0.217601	0.997693	-3.6838	17.4908	0.45056	2e-06	0.541331	68.4739	77	5	165	4	5	38482619	6.59939	0	0.992354	0.993052	2.88701e-05	120	0.00346441	399
chr8_136525171-136526070	chr8:136525162:C:T	chr8	136525162	C	T	0.14	0.258367	0.996586	-12.544	59.0057	0.34341	3e-06	0.49766	26.5993	150	9	309	10	6	136525162	27.9169	0	0.983979	0.974867	1.57215e-14	212	3.33296e-12	458
chr8_136525171-136526070	chr8:136523751:A:T	chr8	136523751	A	T	0.48	5.96647	0.983068	-4.83826	22.2114	0.570769	3e-06	0.444083	22.3235	143	9	309	6	6	136525162	9.16875	0	0.982179	0.949264	2.44224e-06	212	0.000517754	1869
chr8_136525171-136526070	chr8:136510207:C:G	chr8	136510207	C	G	0.3	0.018896	0.98886	-4.37444	19.6484	0.426614	3e-06	0.477277	19.4132	63	9	309	6	6	136525162	8.04247	0	0.981959	0.976776	9.30812e-06	212	0.00197332	15413
chr8_121950441-121951310	chr8:121950682:G:A	chr8	121950682	G	A	0.16	0.860969	0.993547	-11.813	58.1089	0.312066	0.000127	0.550717	12.3592	100	8	186	25	8	121950976	26.0297	0	0.84507	0.992885	2.47998e-14	136	3.37278e-12	194
chr8_121950441-121951310	chr8:121964252:A:T	chr8	121964252	A	T	0.42	0.011886	0.987353	-5.60066	29.1374	0.399051	1.4e-05	0.474761	14.0277	150	8	186	24	8	121950976	12.5215	0	0.837751	0.973041	6.74219e-08	136	9.16938e-06	13376
chr8_121950441-121951310	chr8:121956274:G:C	chr8	121956274	G	C	0.18	1.25152	0.9751	-5.36602	25.9677	0.616343	7e-06	0.461754	14.4968	124	8	186	9	8	121950976	11.4069	0	0.842582	0.941625	3.47179e-07	136	4.72164e-05	5398
chr8_117861921-117862670	chr8:117857912:T:C	chr8	117857912	T	C	0.16	3.1935	0.998467	-11.8035	58.1278	0.212019	0.01	0.5	35.7589	97	0	192	6	3	117855454	28.3552	0		0.991508	2.45626e-14	159	3.90545e-12	4384
chr8_138227001-138227630	chr8:138221377:G:A	chr8	138221377	G	A	0.106667	0.031588	0.963947	-11.277	58.742	0.717996	0.001062	0.549517	26.1024	106	3	294	9	4	138221377	27.5197	0	0.965097	0.931532	1.79761e-14	218	3.9188e-12	5939
chr8_138227001-138227630	chr8:138232555:A:G	chr8	138232555	A	G	0.086667	0.675316	0.988593	-3.34866	18.6277	0.273441	0.000654	0.717844	7.33187	173	3	294	6	4	138221377	8.76577	0	0.965699	0.974111	1.58897e-05	218	0.00346394	5239
chr8_136259051-136260470	chr8:136266663:T:C	chr8	136266663	T	C	0.046667	0.179715	0.999525	-12.1446	57.1398	0.376716	0.000129	0.469966	96.6857	126	11	214	9	7	136266663	26.6402	0	0.98337	0.965649	4.05901e-14	148	6.00734e-12	6903
chr8_136259051-136260470	chr8:136263620:A:G	chr8	136263620	A	G	0.18	0.113163	0.999909	-3.94634	17.7759	0.450558	0.000142	0.44849	76.3136	116	11	214	6	7	136266663	6.77016	0	0.983111	0.986216	2.4851e-05	148	0.00367795	3860
chr8_22757191-22758130	chr8:22757866:A:G	chr8	22757866	A	G	0.886667	1.419	0.91597	-11.1136	57.5698	0.715607	0.000555	0.551855	27.1902	143	6	236	7	8	22757866	27.5878	0	0.966547	0.834942	3.26201e-14	191	6.23044e-12	206
chr8_22757191-22758130	chr8:22755083:C:T	chr8	22755083	C	T	0.526667	0.008298	0.979664	-4.59378	23.9833	0.580377	0.000539	0.586925	28.947	128	6	236	7	8	22757866	10.1126	0	0.967497	0.960189	9.71748e-07	191	0.000185604	2577
chr8_686941-688750	chr8:711450:A:T	chr8	711450	A	T	0.346667	0.266901	0.992268	-11.0548	57.865	0.624069	0.000258	0.702318	34.5757	296	5	314	6	4	711450	26.6491	0	0.986616	0.982038	2.80738e-14	231	6.48505e-12	23604
chr8_104731151-104732510	chr8:104731386:C:T	chr8	104731386	C	T	0.446667	0.000293	0.995626	-11.5737	56.3312	0.406552	4e-06	0.438108	70.1654	97	6	160	6	6	104731386	25.798	0	0.981585	0.979581	6.12363e-14	115	7.04217e-12	444
chr8_104731151-104732510	chr8:104738546:C:T	chr8	104738546	C	T	0.153333	2.45986	0.993709	-4.92508	23.4795	0.408995	5e-06	0.388763	38.2959	117	6	160	5	6	104731386	10.0471	0	0.983559	0.982146	1.26254e-06	115	0.000145192	6716
chr8_21666851-21667750	chr8:21667150:G:C	chr8	21667150	G	C	0.093333	0.794766	0.995222	-10.9236	56.6241	0.231479	0.00042	0.506142	29.6013	93	3	226	12	13	21667150	27.4108	0	0.951026	0.985316	5.27622e-14	163	8.60023e-12	150
chr8_9087831-9089330	chr8:9106617:A:C	chr8	9106617	A	C	0.206667	0.718221	0.996056	-11.021	57.5918	0.395065	0.00039	0.409838	33.1602	302	10	362	7	6	9106617	26.6276	0	0.992259	0.983527	3.22571e-14	271	8.74169e-12	18037
chr8_9087831-9089330	chr8:9088505:G:A	chr8	9088505	G	A	0.066667	0.382653	0.996509	-8.21514	38.9373	0.378883	0.000393	0.410302	29.825	181	10	362	5	6	9106617	17.7254	0	0.992323	0.982896	4.37648e-10	271	1.18603e-07	75
chr8_9087831-9089330	chr8:9080158:G:T	chr8	9080158	G	T	0.473333	1.6861	0.984314	-5.77681	27.5586	0.427184	0.000364	0.446426	33.3876	119	10	362	6	6	9106617	11.6711	0	0.992388	0.96138	1.52403e-07	271	4.13012e-05	8422
chr8_134500031-134501730	chr8:134500632:A:G	chr8	134500632	A	G	0.246667	0.073628	0.999858	-11.5251	56.7367	0.612709	0.000235	0.507573	32.0737	118	8	239	5	4	134500632	26.1943	0	0.996122	0.994614	4.98244e-14	195	9.71575e-12	248
chr8_134500031-134501730	chr8:134482499:C:T	chr8	134482499	C	T	0.493333	0.118978	0.99995	-6.25597	30.8519	0.417109	0.00023	0.540142	22.9161	24	8	239	5	4	134500632	13.4151	0	0.996105	0.992247	2.78495e-08	195	5.43066e-06	18381
chr8_134500031-134501730	chr8:134489402:G:A	chr8	134489402	G	A	0.14	1.98756	0.999887	-5.67067	27.808	0.374758	0.000227	0.547977	19.439	66	8	239	6	4	134500632	12.434	0	0.996134	0.980924	1.33974e-07	195	2.61249e-05	11478
chr8_143047561-143048980	chr8:143037853:G:A	chr8	143037853	G	A	0.046667	0.179715	0.998336	-10.8186	56.3314	0.33776	0.00027	0.524897	66.9746	77	8	248	7	6	143037853	26.6427	0	0.994856	0.966493	6.12286e-14	163	9.98027e-12	10417
chr8_143047561-143048980	chr8:143047297:G:A	chr8	143047297	G	A	0.526667	0.008298	0.993347	-5.36113	25.9464	0.550616	0.000273	0.466014	73.9984	132	8	248	5	6	143037853	10.6021	0	0.994739	0.987029	3.51037e-07	163	5.72191e-05	973
chr8_143047561-143048980	chr8:143029995:G:A	chr8	143029995	G	A	0.033333	0.08918	0.995866	-4.55424	21.3499	0.39639	0.000276	0.500821	66.5315	43	8	248	9	6	143037853	9.14661	0	0.994751	0.921743	3.82634e-06	163	0.000623693	18275
chr8_75094721-75095550	chr8:75095134:C:T	chr8	75095134	C	T	0.126667	0.691524	0.999873	-11.3315	56.7805	0.697624	6e-06	0.628019	21.1255	130	3	276	5	9	75095134	26.5184	0	0.995873	0.991795	4.87283e-14	211	1.02817e-11	2
chr8_90675891-90676760	chr8:90683105:A:G	chr8	90683105	A	G	0.56	0.050599	0.996512	-11.0964	55.7811	0.593754	0.000195	0.535234	70.2054	140	6	233	5	6	90683105	25.6353	0	0.994653	0.992847	8.10054e-14	135	1.09357e-11	6779
chr8_90675891-90676760	chr8:90676529:G:C	chr8	90676529	G	C	0.013333	0.013696	0.995342	-7.26268	32.3402	0.244234	0.000154	0.630988	34.2867	107	6	233	8	6	90683105	15.5194	0	0.994452	0.924058	1.29405e-08	135	1.74697e-06	203
chr8_116656861-116657150	chr8:116656963:C:T	chr8	116656963	C	T	0.326667	0.277434	0.999942	-11.3111	55.8511	0.653806	1e-05	0.493101	44.7875	102	3	179	4	4	116656963	26.1977	0	0.992	0.99486	7.81727e-14	141	1.10223e-11	43
chr8_116656861-116657150	chr8:116633724:C:A	chr8	116633724	C	A	0.146667	0.127266	0.959753	-5.16232	25.9743	0.329366	7e-06	0.615449	21.0695	9	3	179	5	4	116656963	12.0364	0	0.992099	0.928401	3.45995e-07	141	4.87853e-05	23282
chr8_126833281-126834320	chr8:126833457:A:G	chr8	126833457	A	G	0.286667	1.07562	0.999903	-11.7496	56.1177	0.32127	0.000908	0.39147	14.5588	117	5	220	7	7	126833457	26.3843	0	0.991944	0.99474	6.82599e-14	169	1.15359e-11	343
chr8_126833281-126834320	chr8:126846864:T:C	chr8	126846864	T	C	0.713333	0.008506	0.998988	-3.48031	16.6428	0.597841	0.000844	0.248074	10.1971	170	5	220	8	7	126833457	6.87964	0	0.989965	0.990066	4.51224e-05	169	0.00762569	13064
chr8_132542621-132543200	chr8:132542703:C:T	chr8	132542703	C	T	0.74	0.311526	0.963138	-11.4984	55.5562	0.755704	3.4e-05	0.651955	20.7931	107	1	182	6	11	132542703	27.4473	0	0.92284	0.92284	9.08255e-14	129	1.17165e-11	207
chr8_53522021-53524620	chr8:53524173:A:G	chr8	53524173	A	G	0.226667	0.009335	0.999132	-11.284	56.4061	0.425651	0.000428	0.526429	88.091	126	14	346	5	4	53524173	25.8411	0	0.994845	0.99437	5.89465e-14	268	1.57977e-11	853
chr8_53522021-53524620	chr8:53546548:A:T	chr8	53546548	A	T	0.126667	1.5777	0.999218	-5.38068	26.5818	0.435864	0.000457	0.504601	76.2201	320	14	346	5	4	53524173	11.2047	0	0.994786	0.979469	2.52616e-07	268	6.7701e-05	23228
chr8_53522021-53524620	chr8:53535488:T:C	chr8	53535488	T	C	0.273333	0.868822	0.966098	-5.27473	26.0207	0.54714	0.000478	0.489243	73.2883	202	14	346	6	4	53524173	10.6278	0	0.994768	0.927956	3.37768e-07	268	9.05218e-05	12168
chr8_53522021-53524620	chr8:53502633:T:C	chr8	53502633	T	C	0.653333	4.18654	0.9905	-3.60798	17.5644	0.53804	0.000471	0.493041	79.6074	26	14	346	4	4	53524173	6.36458	0	0.994755	0.975269	2.77746e-05	268	0.00744359	20687
chr8_75561491-75561850	chr8:75561704:T:C	chr8	75561704	T	C	0.733333	0.154959	0.999865	-10.5166	55.2447	0.693842	9e-06	0.535881	26.7382	125	3	286	4	4	75561704	26.3269	0	0.995922	0.994732	1.0642e-13	155	1.64951e-11	34
chr8_81060701-81061600	chr8:81061595:A:G	chr8	81061595	A	G	0.713333	1.49227	0.991294	-10.6029	55.4251	0.639509	0.000523	0.552911	43.7913	120	5	257	11	4	81061595	25.7921	0	0.992955	0.967515	9.70866e-14	192	1.86406e-11	445
chr8_20186591-20187760	chr8:20187125:T:A	chr8	20187125	T	A	0.186667	1.50562	0.930617	-10.5286	55.285	0.381472	0.000319	0.476339	47.9101	190	3	284	12	14	20187125	25.3781	0	0.889651	0.876378	1.0426e-13	198	2.06434e-11	51
chr8_20186591-20187760	chr8:20185414:C:G	chr8	20185414	C	G	0.26	0.412379	0.999451	-4.83598	28.3217	0.567834	0.000202	0.402586	44.7618	186	3	284	22	14	20187125	12.0662	0	0.893783	0.988796	1.02739e-07	198	2.03423e-05	1762
chr8_20186591-20187760	chr8:20164975:T:A	chr8	20164975	T	A	0.16	0.624764	0.990441	-3.06765	18.7291	0.425153	0.00028	0.431294	35.7369	28	3	284	16	14	20187125	7.47638	0	0.89223	0.978645	1.50663e-05	198	0.00298312	22201
chr8_38658411-38658970	chr8:38640132:G:T	chr8	38640132	G	T	0.366667	0.001717	0.999945	-10.9597	54.2427	0.651874	7e-06	0.485384	26.7231	25	3	184	5	6	38640132	25.3744	0	0.986102	0.991983	1.77192e-13	122	2.16175e-11	18558
chr8_38658411-38658970	chr8:38658694:A:T	chr8	38658694	A	T	0.06	0.305568	0.999041	-4.9363	22.1528	0.266006	5e-06	0.626504	10.4284	93	3	184	7	6	38640132	10.5575	0	0.982774	0.969281	2.51791e-06	122	0.000307185	4
chr8_38658411-38658970	chr8:38675400:T:C	chr8	38675400	T	C	0.646667	0.033715	0.97091	-4.32508	18.9941	0.402572	6e-06	0.568917	16.7288	157	3	184	7	6	38640132	7.90537	0	0.978155	0.939623	1.3112e-05	122	0.00159967	16710
chr8_10456671-10456890	chr8:10456707:A:C	chr8	10456707	A	C	0.6	0.231481	0.990884	-10.5085	55.7193	0.760809	6.5e-05	0.714948	16.3857	177	1	371	6	4	10456707	26.9421	0	0.986174	0.986174	8.35919e-14	261	2.18175e-11	73
chr8_123719511-123720430	chr8:123720814:C:G	chr8	123720814	C	G	0.326667	0.277434	0.97704	-10.5517	55.201	0.396785	0.000323	0.492513	80.9111	145	7	258	6	4	123720814	25.4463	0	0.971559	0.957462	1.08816e-13	208	2.26338e-11	844
chr8_103539301-103540170	chr8:103539571:A:G	chr8	103539571	A	G	0.133333	2.77367	0.999421	-12.2825	55.0646	0.333364	4e-06	0.336907	47.9881	124	5	255	6	9	103539571	26.0629	0	0.991331	0.990235	1.16635e-13	205	2.39103e-11	165
chr8_101157681-101158080	chr8:101157875:C:T	chr8	101157875	C	T	0.706667	0.063771	0.973597	-10.3235	53.515	0.31839	1.6e-05	0.486113	31.2459	100	2	185	6	4	101157875	25.1798	0	0.974316	0.918982	2.56625e-13	122	3.13082e-11	5
chr8_143218381-143220970	chr8:143227425:A:G	chr8	143227425	A	G	0.24	1.13112	0.989462	-10.2556	54.0705	0.422876	0.000357	0.459752	49.3964	179	20	287	7	6	143227425	24.6236	0	0.986361	0.981533	1.93428e-13	199	3.84921e-11	7749
chr8_143218381-143220970	chr8:143223183:C:G	chr8	143223183	C	G	0.62	0.804434	0.982557	-6.00925	31.8039	0.450729	0.00036	0.465712	48.2817	147	20	287	6	6	143227425	13.3022	0	0.9863	0.959962	1.70546e-08	199	3.39387e-06	3507
chr8_143218381-143220970	chr8:143209006:A:G	chr8	143209006	A	G	0.873333	1.5777	0.97427	-6.00031	30.3427	0.424457	0.000354	0.479303	51.0329	65	20	287	7	6	143227425	13.0004	0	0.986601	0.935459	3.62063e-08	199	7.20506e-06	10670
chr8_143218381-143220970	chr8:143220805:C:T	chr8	143220805	C	T	0.133333	0.443787	0.997183	-4.67654	22.3478	0.436822	0.000373	0.455599	38.4367	128	20	287	7	6	143227425	9.13526	0	0.9865	0.984391	2.27476e-06	199	0.000452677	1129
chr8_143218381-143220970	chr8:143240206:C:G	chr8	143240206	C	G	0.06	2.23371	0.961778	-4.40403	20.967	0.402681	0.000367	0.457478	39.0469	260	20	287	8	6	143227425	8.89084	0	0.986503	0.926233	4.67274e-06	199	0.000929875	20530
chr8_100657721-100658910	chr8:100658322:T:G	chr8	100658322	T	G	0.253333	0.246512	0.999861	-10.1128	54.017	0.584567	0.000164	0.51647	68.7125	229	6	388	6	5	100658322	24.6317	0	0.990881	0.994406	1.98758e-13	255	5.06834e-11	6
chr8_143616691-143618570	chr8:143617922:G:C	chr8	143617922	G	C	0.453333	4.56723	0.986901	-10.5681	52.6852	0.457033	0.000603	0.467229	109.988	151	9	207	4	5	143617922	23.2898	0	0.987856	0.989502	3.9153e-13	140	5.48142e-11	292
chr8_143616691-143618570	chr8:143604922:T:C	chr8	143604922	T	C	0.22	0.849856	0.999152	-7.38554	35.4739	0.458034	0.000629	0.454498	96.4499	74	9	207	5	5	143617922	14.9274	0	0.987856	0.989716	2.58486e-09	140	3.6188e-07	12708
chr8_135693111-135693330	chr8:135693465:G:A	chr8	135693465	G	A	0.433333	0.185807	0.99103	-10.2499	52.6755	0.764509	9e-06	0.732112	16.0457	107	4	234	10	7	135693465	25.3783	0	0.976124	0.974518	3.93461e-13	142	5.58715e-11	245
chr8_143070831-143071320	chr8:143054030:A:G	chr8	143054030	A	G	0.82	0.198845	0.999908	-10.4588	52.3071	0.710203	5e-06	0.546408	12.9629	44	5	246	5	3	143054030	24.8914	0	0.994737	0.988137	4.74647e-13	138	6.55012e-11	17046
chr8_139846201-139847510	chr8:139847144:G:C	chr8	139847144	G	C	0.233333	0.002893	0.994929	-10.3705	52.6573	0.59103	3e-06	0.548331	54.0786	120	8	211	6	4	139847144	24.0198	0	0.973839	0.994282	3.97128e-13	171	6.79089e-11	288
chr8_139846201-139847510	chr8:139843517:C:T	chr8	139843517	C	T	0.18	1.25152	0.99505	-3.63447	17.808	0.421959	3e-06	0.589575	33.9891	99	8	211	6	4	139847144	7.19103	0	0.973324	0.984549	2.4435e-05	171	0.00417838	3339
chr8_6749601-6750790	chr8:6748695:C:G	chr8	6748695	C	G	0.84	0.860969	0.977465	-10.5565	53.3098	0.390109	0.000481	0.501902	59.227	135	11	338	10	8	6748695	23.9078	0	0.989691	0.894803	2.84887e-13	259	7.37858e-11	1501
chr8_6749601-6750790	chr8:6750128:C:G	chr8	6750128	C	G	0.013333	0.013696	0.998871	-6.34073	30.191	0.67808	0.000588	0.420937	51.524	147	11	338	8	8	6748695	13.532	0	0.988996	0.928258	3.91519e-08	259	1.01403e-05	68
chr8_69676571-69678200	chr8:69677800:C:T	chr8	69677800	C	T	0.053333	0.238048	0.994688	-9.99395	52.7815	0.258487	0.000252	0.499232	29.2356	125	11	272	7	6	69677800	25.5007	0	0.95695	0.979035	3.72802e-13	201	7.49331e-11	414
chr8_127653851-127654110	chr8:127654047:C:A	chr8	127654047	C	A	0.1	0.925926	0.999624	-10.0117	52.5576	0.741887	1.1e-05	0.583023	31.1599	123	2	233	5	4	127654047	24.8186	0	0.980143	0.987032	4.17812e-13	183	7.64596e-11	67
chr8_53481181-53482060	chr8:53481750:G:T	chr8	53481750	G	T	0.026667	0.056296	0.892362	-10.1415	52.3319	0.157733	3e-06	0.463309	35.2064	156	8	308	9	5	53481750	25.9139	0	0.948826	0.89395	4.68695e-13	196	9.18643e-11	130
chr8_19801091-19801620	chr8:19793650:T:C	chr8	19793650	T	C	0.373333	0.072798	0.998677	-10.3172	52.4594	0.268967	9e-06	0.706829	13.6977	141	2	329	5	4	19792757	25.0054	0	0.986107	0.992353	4.39225e-13	226	9.92649e-11	7706
chr8_19801091-19801620	chr8:19785005:A:T	chr8	19785005	A	T	0.146667	0.127266	0.998727	-3.92163	17.4505	0.289081	1.2e-05	0.676654	6.80276	70	2	329	6	4	19792757	8.18455	0	0.986034	0.985028	2.94891e-05	226	0.00666453	16351
chr8_18978041-18980250	chr8:18979030:C:G	chr8	18979030	C	G	0.266667	2.47934	0.996319	-9.78465	53.0267	0.435114	0.000586	0.511408	95.949	271	14	499	6	5	18979030	23.8702	0	0.988456	0.995679	3.2904e-13	308	1.01344e-10	116
chr8_18978041-18980250	chr8:18996177:T:G	chr8	18996177	T	G	0.346667	0.253038	0.999943	-7.66271	38.1546	0.550269	0.000639	0.480201	98.1653	401	14	499	6	5	18979030	16.3403	0	0.988411	0.991366	6.53554e-10	308	2.01295e-07	17031
chr8_18978041-18980250	chr8:18957298:G:A	chr8	18957298	G	A	0.38	0.804434	0.997475	-7.12258	34.4946	0.548116	0.000641	0.4815	88.7324	53	14	499	5	5	18979030	14.5703	0	0.988425	0.990123	4.27427e-09	308	1.31647e-06	21848
chr8_18978041-18980250	chr8:18989105:T:G	chr8	18989105	T	G	0.046667	0.179715	0.996581	-4.26427	18.729	0.562375	0.000658	0.475901	86.0706	342	14	499	6	5	18979030	7.28425	0	0.988404	0.953567	1.50673e-05	308	0.00464071	9959
chr8_131705481-131706380	chr8:131706151:A:G	chr8	131706151	A	G	0.393333	0.456775	0.984331	-9.74309	51.697	0.58758	4e-06	0.529233	60.3493	174	4	279	5	5	131706151	23.5323	0	0.982726	0.95793	6.47604e-13	162	1.04912e-10	221
chr8_8333451-8335240	chr8:8342148:T:C	chr8	8342148	T	C	0.346667	4.6e-05	0.986153	-9.78879	51.7802	0.581668	0.00079	0.531147	52.5825	195	12	262	7	5	8342148	23.4035	0	0.992601	0.972997	6.20743e-13	189	1.1732e-10	7802
chr8_8333451-8335240	chr8:8316378:G:A	chr8	8316378	G	A	0.226667	1.99967	0.988146	-4.04488	18.0673	0.550223	0.000715	0.574358	38.3773	41	12	262	6	5	8342148	6.76178	0	0.992586	0.978838	2.1323e-05	189	0.00403005	17968
chr8_27310141-27312250	chr8:27311385:G:A	chr8	27311385	G	A	0.26	0.001765	0.99811	-10.8145	51.4701	0.535801	0.000814	0.513879	144.426	108	16	227	5	5	27311385	22.5721	0	0.99077	0.994789	7.26964e-13	170	1.23584e-10	189
chr8_27310141-27312250	chr8:27308485:T:C	chr8	27308485	T	C	0.073333	0.469696	0.995241	-5.7628	27.766	0.456118	0.000774	0.535542	117.926	95	16	227	5	5	27311385	11.3412	0	0.990809	0.973373	1.36913e-07	170	2.32753e-05	2711
chr8_88276201-88276710	chr8:88276431:T:C	chr8	88276431	T	C	0.133333	0.110947	0.991178	-10.6145	51.0939	0.727568	5e-06	0.650576	14.6948	90	3	195	6	6	88276431	23.9883	0	0.939603	0.931817	8.8052e-13	142	1.25034e-10	25
chr8_73798561-73799690	chr8:73799037:A:G	chr8	73799037	A	G	0.026667	0.056296	0.996627	-10.7366	50.9024	0.192861	5e-06	0.469138	61.7857	114	4	205	6	8	73799037	24.9335	0	0.968465	0.960566	9.70752e-13	160	1.5532e-10	89
chr8_38701521-38702320	chr8:38687771:A:T	chr8	38687771	A	T	0.333333	0.12	0.98944	-9.66253	50.7564	0.607275	0.000101	0.603051	34.8361	38	8	208	17	8	38687771	23.5271	0	0.993298	0.98022	1.0457e-12	160	1.67312e-10	14149
chr8_67654921-67656310	chr8:67631320:A:G	chr8	67631320	A	G	0.286667	5.5269	0.991675	-9.58344	50.4271	0.610587	5e-06	0.493954	32.3174	12	10	211	6	6	67631320	23.2712	0	0.878066	0.978595	1.23675e-12	141	1.74382e-10	24296
chr8_67654921-67656310	chr8:67640863:C:A	chr8	67640863	C	A	0.046667	0.179715	0.999079	-8.49589	42.1052	0.263116	4e-06	0.572216	17.8016	49	10	211	8	6	67631320	20.2099	0	0.88051	0.957657	8.64947e-11	141	1.21958e-08	14753
chr8_67654921-67656310	chr8:67630800:C:T	chr8	67630800	C	T	0.393333	1.587	0.976933	-6.91989	31.3707	0.410795	4e-06	0.549974	26.2031	6	10	211	6	6	67631320	13.835	0	0.878756	0.946557	2.13177e-08	141	3.00579e-06	24816
chr8_116432891-116433190	chr8:116433043:A:G	chr8	116433043	A	G	0.2	2.08333	0.996659	-10.5632	49.824	0.266776	8e-06	0.488146	21.2609	74	3	155	7	6	116433043	23.9679	0	0.989911	0.983406	1.68172e-12	107	1.79944e-10	3
chr8_116432891-116433190	chr8:116457114:T:C	chr8	116457114	T	C	0.5	0.013333	0.99995	-5.46287	24.305	0.617463	9e-06	0.362325	15.8786	154	3	155	4	6	116433043	10.6926	0	0.991391	0.992014	8.22234e-07	107	8.79791e-05	24074
chr8_144798251-144800050	chr8:144798835:C:A	chr8	144798835	C	A	0.08	0.665564	0.999176	-10.0433	51.0171	0.560894	0.000528	0.467478	163.496	149	11	280	6	5	144798835	22.7719	0	0.990294	0.987699	9.15634e-13	209	1.91368e-10	315
chr8_144798251-144800050	chr8:144793341:G:T	chr8	144793341	G	T	0.506667	0.118978	0.983291	-3.6723	17.0475	0.524891	0.000545	0.465827	121.302	120	11	280	5	5	144798835	5.60567	0	0.990392	0.968269	3.64571e-05	209	0.00761953	5809
chr8_730471-732000	chr8:734972:G:C	chr8	734972	G	C	0.353333	0.474693	0.983106	-9.67794	50.7746	0.457286	0.000508	0.476294	146.267	189	4	270	5	4	734972	22.392	0	0.979194	0.968603	1.03608e-12	200	2.07215e-10	3736
chr8_730471-732000	chr8:711450:A:T	chr8	711450	A	T	0.346667	0.266901	0.992268	-5.24216	26.1418	0.530614	0.000543	0.459156	136.165	53	4	270	5	4	734972	10.1625	0	0.979268	0.984484	3.17246e-07	200	6.34492e-05	19786
chr8_730471-732000	chr8:705562:T:G	chr8	705562	T	G	0.646667	0.474693	0.999945	-3.62303	17.0165	0.525037	0.000545	0.460059	128.234	2	4	270	4	4	734972	5.65431	0	0.97926	0.990778	3.70556e-05	200	0.00741111	25674
chr8_106419241-106419770	chr8:106429467:T:A	chr8	106429467	T	A	0.14	0.20318	0.994792	-9.50472	50.5417	0.708557	4e-06	0.613809	17.0125	174	5	281	6	4	106429467	23.7003	0	0.972166	0.982952	1.16657e-12	179	2.08816e-10	9961
chr8_106419241-106419770	chr8:106424080:A:G	chr8	106424080	A	G	0.513333	0.664271	0.994853	-3.45538	17.6788	0.623311	3e-06	0.725609	7.50267	150	5	281	4	4	106429467	7.57167	0	0.973145	0.988749	2.61521e-05	179	0.00468122	4574
chr8_132417601-132418730	chr8:132426614:G:A	chr8	132426614	G	A	0.18	1.25152	0.969569	-9.89045	50.0433	0.384456	0.000175	0.486214	47.4323	168	10	221	8	9	132426614	23.0586	0	0.975907	0.928067	1.50389e-12	160	2.40623e-10	8448
chr8_132417601-132418730	chr8:132425374:T:C	chr8	132425374	T	C	0.253333	3.7842	0.999928	-4.04612	21.6599	0.556374	0.000217	0.41162	46.9838	163	10	221	7	9	132426614	8.57292	0	0.975551	0.991426	3.25521e-06	160	0.000520833	7208
chr8_24726741-24727960	chr8:24710756:C:G	chr8	24710756	C	G	0.106667	0.031588	0.995989	-9.39199	50.3793	0.334559	0.00022	0.442852	24.3153	36	11	320	8	3	24710756	23.6236	0	0.966045	0.98225	1.26724e-12	198	2.50914e-10	16594
chr8_24726741-24727960	chr8:24739516:T:A	chr8	24739516	T	A	0.066667	0.382653	0.994693	-3.9351	18.3372	0.379139	0.000278	0.390111	18.3857	244	11	320	8	3	24710756	7.91129	0	0.966213	0.964922	1.85062e-05	198	0.00366422	12166
chr8_133822481-133823750	chr8:133823355:T:C	chr8	133823355	T	C	0.153333	1.20989	0.999842	-9.41638	50.538	0.302293	2e-06	0.372076	13.5431	149	9	328	6	4	133823355	23.8175	0	0.931039	0.989382	1.16881e-12	238	2.78176e-10	239
chr8_133822481-133823750	chr8:133833905:A:G	chr8	133833905	A	G	0.446667	0.202559	0.976242	-3.49053	19.5396	0.404862	3e-06	0.325309	11.0539	207	9	328	5	4	133823355	8.11852	0	0.933584	0.951123	9.85353e-06	238	0.00234514	10789
chr8_20411621-20412930	chr8:20405222:A:G	chr8	20405222	A	G	0.14	0.20318	0.998291	-10.2807	50.7275	0.311685	0.000589	0.518206	23.5361	114	12	395	7	10	20404889	24.0852	0	0.975623	0.984076	1.06122e-12	280	2.97141e-10	7054
chr8_20411621-20412930	chr8:20414453:A:C	chr8	20414453	A	C	0.033333	0.08918	0.998723	-6.41825	30.7739	0.655379	0.001216	0.342492	32.3836	191	12	395	8	10	20404889	13.951	0	0.972465	0.942799	2.89917e-08	280	8.11767e-06	2177
chr8_20411621-20412930	chr8:20436852:A:G	chr8	20436852	A	G	0.086667	0.405766	0.999319	-4.23267	19.388	0.603888	0.001077	0.374345	27.6004	382	12	395	9	10	20404889	8.13238	0	0.971486	0.976152	1.06677e-05	280	0.00298695	24576
chr8_53617791-53619610	chr8:53597989:T:G	chr8	53597989	T	G	0.82	4.04233	0.993348	-9.88641	49.8658	0.595322	0.000327	0.622072	25.8251	27	23	323	6	11	53597989	22.7367	0	0.996899	0.98738	1.64633e-12	196	3.22681e-10	20711
chr8_53617791-53619610	chr8:53635421:T:C	chr8	53635421	T	C	0.58	0.133219	0.999948	-4.81693	20.3056	0.548659	0.000313	0.658421	23.5351	277	23	323	6	11	53597989	7.82672	0	0.996738	0.991407	6.60056e-06	196	0.00129371	16721
chr8_53617791-53619610	chr8:53617802:T:C	chr8	53617802	T	C	0.02	0.031237	0.999245	-4.62043	19.0903	0.389847	0.000277	0.692308	21.1747	190	23	323	9	11	53597989	7.98354	0	0.996678	0.861424	1.24676e-05	196	0.00244365	898
chr8_31285881-31286690	chr8:31289060:G:C	chr8	31289060	G	C	0.546667	0.074721	0.991036	-10.1453	49.4949	0.589123	1e-06	0.602654	52.7054	152	9	317	9	7	31289441	22.4467	0	0.989789	0.950048	1.98885e-12	164	3.26172e-10	2774
chr8_102456551-102457610	chr8:102457219:T:G	chr8	102457219	T	G	0.08	0.567108	0.999177	-10.7294	49.0225	0.325848	2e-06	0.501029	32.8946	88	6	182	7	6	102457219	23.0782	0	0.991985	0.984801	2.53046e-12	141	3.56795e-10	139
chr8_128842011-128842170	chr8:128842084:G:C	chr8	128842084	G	C	0.22	2.54332	0.99803	-9.98076	48.1969	0.25231	2.8e-05	0.502716	32.0271	79	2	155	4	4	128842084	23.2815	0	0.99425	0.992962	3.85491e-12	100	3.85491e-10	6
chr8_18287331-18287550	chr8:18301676:C:T	chr8	18301676	C	T	0.466667	1.53061	0.999868	-9.50472	49.7974	0.328279	2.3e-05	0.389625	30.1767	302	3	367	4	3	18301676	23.4951	0	0.994118	0.993162	1.70468e-12	236	4.02305e-10	14236
chr8_101744461-101745930	chr8:101745540:C:T	chr8	101745540	C	T	0.546667	1.26442	0.992956	-9.21529	49.4384	0.432639	0.000464	0.506437	60.9302	154	14	305	4	6	101745540	22.2437	0	0.991504	0.990757	2.04702e-12	204	4.17593e-10	344
chr8_101744461-101745930	chr8:101766086:C:T	chr8	101766086	C	T	0.013333	0.013696	0.988818	-3.88364	17.842	0.357251	0.000527	0.472189	38.8278	286	14	305	6	6	101745540	7.88365	0	0.991309	0.864744	2.4002e-05	204	0.00489641	20890
chr8_23083931-23084780	chr8:23086415:G:A	chr8	23086415	G	A	0.106667	1.06928	0.999299	-10.0405	49.6884	0.59381	0.000318	0.579497	54.8952	167	17	313	7	5	23089437	22.6032	0	0.982751	0.967159	1.8021e-12	240	4.32503e-10	2059
chr8_23083931-23084780	chr8:23103360:G:C	chr8	23103360	G	C	0.4	0.925926	0.997245	-7.97599	38.5199	0.56282	0.000293	0.601486	46.1516	268	17	313	6	5	23089437	16.8239	0	0.982344	0.991177	5.41971e-10	240	1.30073e-07	19004
chr8_23083931-23084780	chr8:23062636:C:T	chr8	23062636	C	T	0.173333	0.041677	0.999906	-6.67288	31.7319	0.569625	0.0003	0.600652	42.8983	31	17	313	6	5	23089437	13.6345	0	0.982425	0.985237	1.76988e-08	240	4.24771e-06	21720
chr8_23083931-23084780	chr8:23105246:G:A	chr8	23105246	G	A	0.833333	2.5392	0.990841	-4.07445	19.4622	0.561584	0.000296	0.606873	34.1705	274	17	313	7	5	23089437	7.73559	0	0.982296	0.983182	1.02608e-05	240	0.00246259	20890
chr8_23083931-23084780	chr8:23064240:CACAG:C	chr8	23064240	CACAG	C	0.013333	0.013696	0.998371	-4.06383	19.3659	0.342727	0.00029	0.611702	28.1716	45	17	313	8	5	23089437	8.69523	0	0.98225	0.824949	1.07915e-05	240	0.00258995	20116
chr8_102918631-102919580	chr8:102919081:C:T	chr8	102919081	C	T	0.66	0.028835	0.999884	-9.53001	47.9795	0.639538	4e-06	0.51868	31.6621	98	4	200	5	7	102919081	22.2861	0	0.995746	0.99395	4.30698e-12	145	6.24512e-10	25
chr8_102918631-102919580	chr8:102919290:C:T	chr8	102919290	C	T	0.04	0.130208	0.999448	-3.65813	17.3036	0.331561	3e-06	0.673899	15.7653	99	4	200	5	7	102919081	7.83425	0	0.996052	0.96666	3.18584e-05	145	0.00461946	184
chr8_19875521-19875940	chr8:19878105:T:C	chr8	19878105	T	C	0.426667	0.40408	0.999948	-9.08978	48.5764	0.289263	5.6e-05	0.418608	12.5508	122	1	256	5	3	19878105	23.019	0	0.992805	0.992399	3.17669e-12	205	6.51222e-10	2375
chr8_8841511-8842330	chr8:8842064:G:A	chr8	8842064	G	A	0.053333	0.238048	0.955747	-8.90684	47.8181	0.208511	4e-06	0.520728	33.7512	136	7	265	9	8	8842064	23.4816	0	0.994085	0.943269	4.67646e-12	182	8.51115e-10	144
chr8_89901751-89903570	chr8:89902720:G:T	chr8	89902720	G	T	0.026667	0.056296	0.999433	-10.3801	47.1924	0.597326	0.001415	0.461972	102.896	114	14	211	6	16	89902863	21.3379	0	0.985523	0.961786	6.43499e-12	147	9.45944e-10	60
chr8_89901751-89903570	chr8:89901008:C:T	chr8	89901008	C	T	0.106667	1.06928	0.996608	-4.82817	21.5883	0.448967	0.001409	0.475505	58.8052	103	14	211	7	16	89902863	8.54894	0	0.985528	0.969345	3.37899e-06	147	0.000496712	1652
chr8_89901751-89903570	chr8:89895551:CTTGT:C	chr8	89895551	CTTGT	C	0.366667	0.207756	0.988666	-4.69867	20.9385	0.466753	0.001375	0.480986	64.5809	89	14	211	6	16	89902863	7.77719	0	0.985529	0.977607	4.74264e-06	147	0.000697168	7109
chr8_123714101-123714510	chr8:123714090:C:T	chr8	123714090	C	T	0.32	0.794766	0.97973	-8.84562	47.4354	0.669372	9e-06	0.442269	30.4502	133	2	251	6	5	123714090	22.0324	0	0.942778	0.959451	5.68465e-12	197	1.11988e-09	216
chr8_97459221-97460030	chr8:97459832:T:C	chr8	97459832	T	C	0.393333	4.52652	0.983331	-8.8479	46.9609	0.616757	5e-06	0.497975	30.9852	102	8	196	6	5	97459832	21.5627	0	0.985203	0.973118	7.24178e-12	160	1.15868e-09	206
chr8_97459221-97460030	chr8:97449939:C:G	chr8	97449939	C	G	0.106667	1.06928	0.977474	-3.98881	20.5668	0.346255	4e-06	0.55233	14.4134	64	8	196	6	5	97459832	9.27493	0	0.986124	0.949793	5.75872e-06	160	0.000921394	9687
chr8_106550211-106550390	chr8:106560739:C:G	chr8	106560739	C	G	0.5	0.653333	0.996573	-9.69065	46.0952	0.663307	1e-05	0.509637	25.0388	116	3	162	4	6	106564421	21.5919	0	0.995229	0.991715	1.12645e-11	115	1.29542e-09	10439
chr8_143525701-143526310	chr8:143525996:G:A	chr8	143525996	G	A	0.086667	12.6348	0.995223	-9.64937	47.1965	0.675633	6e-06	0.487532	30.8305	139	5	300	5	8	143525996	21.9623	0	0.989104	0.990924	6.42143e-12	216	1.38703e-09	10
chr8_143525701-143526310	chr8:143516956:G:A	chr8	143516956	G	A	0.08	0.665564	0.999716	-4.10813	19.2126	0.642507	6e-06	0.50211	19.4049	78	5	300	6	8	143525996	8.29158	0	0.987439	0.975019	1.1694e-05	216	0.0025259	9050
chr8_143525701-143526310	chr8:143541958:A:G	chr8	143541958	A	G	0.42	3.1935	0.995174	-4.03068	18.8303	0.597208	6e-06	0.479347	16.1772	229	5	300	5	8	143525996	7.81743	0	0.98685	0.992176	1.42876e-05	216	0.00308613	15952
chr8_100145311-100146360	chr8:100145810:T:C	chr8	100145810	T	C	0.013333	0.013696	0.998871	-9.20981	46.1722	0.336135	0.000343	0.514854	69.3872	85	9	213	5	4	100145810	21.6338	0	0.97229	0.928176	1.08303e-11	135	1.46209e-09	26
chr8_16826011-16826910	chr8:16826281:C:T	chr8	16826281	C	T	0.766667	0.350102	0.985832	-8.97848	47.8086	0.44475	6.5e-05	0.495505	114.06	214	12	439	5	6	16826281	21.1195	0	0.995216	0.986812	4.69917e-12	320	1.50373e-09	179
chr8_16826011-16826910	chr8:16833139:G:A	chr8	16833139	G	A	0.22	2.54332	0.999921	-4.69143	23.9799	0.453125	6.5e-05	0.476722	86.8577	276	12	439	6	6	16826281	9.5565	0	0.995142	0.990374	9.73472e-07	320	0.000311511	6679
chr8_16826011-16826910	chr8:16826602:T:C	chr8	16826602	T	C	0.073333	0.469696	0.99979	-4.52547	22.9567	0.550831	6.4e-05	0.471507	96.1896	219	12	439	6	6	16826281	9.09818	0	0.995093	0.975847	1.65693e-06	320	0.000530218	142
chr8_17799971-17802040	chr8:17803657:C:A	chr8	17803657	C	A	0.8	0.520833	0.99206	-9.45448	47.2582	0.557187	0.000885	0.487873	53.8897	251	29	432	9	12	17803657	21.0629	0	0.984178	0.984216	6.2225e-12	297	1.84808e-09	2651
chr8_17799971-17802040	chr8:17803963:T:C	chr8	17803963	T	C	0.053333	0.238048	0.996109	-9.45448	46.2509	0.406355	0.000798	0.51893	43.0757	252	29	432	12	12	17803657	21.089	0	0.986038	0.963786	1.04037e-11	297	3.0899e-09	2957
chr8_17799971-17802040	chr8:17776531:G:T	chr8	17776531	G	T	0.893333	0.031588	0.968744	-5.08953	23.3856	0.563003	0.000874	0.499405	43.6918	9	29	432	13	12	17803657	9.60813	0	0.984498	0.936028	1.32565e-06	297	0.000393717	24475
chr8_141058331-141060780	chr8:141060156:T:G	chr8	141060156	T	G	0.026667	0.056296	0.999433	-9.58449	46.4552	0.386736	0.000661	0.557102	94.0883	113	17	252	4	4	141060156	21.4183	0	0.989431	0.961228	9.37365e-12	200	1.87473e-09	600
chr8_141058331-141060780	chr8:141060081:C:T	chr8	141060081	C	T	0.6	0.231481	0.980723	-8.41724	40.8189	0.545269	0.000746	0.516389	112.86	112	17	252	4	4	141060156	17.7085	0	0.989454	0.981817	1.67013e-10	200	3.34026e-08	525
chr8_141058331-141060780	chr8:141077978:T:C	chr8	141077978	T	C	0.1	2.57202	0.953892	-3.87955	18.4108	0.450741	0.00069	0.545875	94.9807	218	17	252	5	4	141060156	7.0602	0	0.98943	0.926614	1.78046e-05	200	0.00356092	18422
chr8_20176871-20177100	chr8:20176889:T:C	chr8	20176889	T	C	0.22	0.061988	0.995299	-9.39293	46.3499	0.723356	5.3e-05	0.71631	15.8639	184	1	304	5	7	20176889	21.9064	0	0.992409	0.992409	9.89131e-12	209	2.06728e-09	97
chr8_125465621-125467240	chr8:125466131:C:G	chr8	125466131	C	G	0.133333	0.110947	0.994599	-8.82979	45.6758	0.404687	4e-06	0.530018	47.5106	101	12	248	16	15	125466131	21.2377	0	0.990586	0.932823	1.39538e-11	161	2.24656e-09	299
chr8_125465621-125467240	chr8:125467851:G:A	chr8	125467851	G	A	0.026667	0.056296	0.998156	-4.49842	23.1027	0.348022	9e-06	0.524627	45.4011	116	12	248	17	15	125466131	10.4852	0	0.990604	0.929943	1.53572e-06	161	0.000247251	1421
chr8_125465621-125467240	chr8:125466108:A:C	chr8	125466108	A	C	0.393333	0.036844	0.988759	-3.63049	18.2607	0.540909	7e-06	0.503875	55.3988	100	12	248	19	15	125466131	6.85379	0	0.990437	0.979423	1.92644e-05	161	0.00310157	322
chr8_94641931-94642630	chr8:94642495:T:C	chr8	94642495	T	C	0.833333	0.5808	0.958029	-8.5376	45.8913	0.665223	0.000988	0.563617	45.7449	116	5	232	7	5	94642495	21.6081	0	0.985582	0.901696	1.25001e-11	184	2.30002e-09	215
chr8_39871191-39872820	chr8:39871922:AAGGT:A	chr8	39871922	AAGGT	A	0.086667	0.675316	0.997416	-10.0615	45.7692	0.604684	0.000526	0.500318	41.7916	136	12	274	9	8	39878619	20.7623	0	0.964708	0.942886	1.33041e-11	175	2.32821e-09	84
chr8_39871191-39872820	chr8:39895238:G:A	chr8	39895238	G	A	0.206667	0.020507	0.98781	-6.72648	30.4893	0.42776	0.000419	0.552358	29.032	261	12	274	6	8	39878619	13.1383	0	0.963849	0.973503	3.35713e-08	175	5.87498e-06	23232
chr8_39871191-39872820	chr8:39865641:T:C	chr8	39865641	T	C	0.046667	0.179715	0.962364	-4.43333	19.7094	0.394934	0.000446	0.543757	22.8141	85	12	274	6	8	39878619	8.40169	0	0.964828	0.922502	9.01556e-06	175	0.00157772	6365
chr8_17618781-17618970	chr8:17617440:A:G	chr8	17617440	A	G	0.54	3.68583	0.999867	-8.99108	47.309	0.288339	9e-06	0.68775	12.8556	297	3	527	5	4	17617440	22.5012	0	0.987839	0.993374	6.06342e-12	391	2.3708e-09	1436
chr8_17618781-17618970	chr8:17626740:A:G	chr8	17626740	A	G	0.106667	1.06928	0.999854	-3.59998	19.1018	0.678908	9e-06	0.694891	11.0352	372	3	527	7	4	17617440	8.49809	0	0.983949	0.976862	1.23931e-05	391	0.0048457	7864
chr8_987181-988080	chr8:989076:G:C	chr8	989076	G	C	0.133333	0.443787	0.995805	-9.20278	45.4642	0.320813	0.000422	0.342818	13.5913	148	6	256	15	5	989404	21.3488	0	0.993549	0.966007	1.55451e-11	180	2.79812e-09	1446
chr8_25193051-25193180	chr8:25193105:A:G	chr8	25193105	A	G	0.72	0.411523	0.999935	-8.6923	44.8742	0.27549	4.4e-05	0.253081	13.6934	82	1	188	5	3	25193105	21.2532	0	0.993966	0.993966	2.10105e-11	134	2.81541e-09	11
chr8_139799731-139800600	chr8:139800072:C:T	chr8	139800072	C	T	0.04	0.130208	0.999102	-9.01744	45.0393	0.200178	5e-06	0.406219	19.665	98	4	193	8	7	139800072	21.9303	0	0.993647	0.96838	1.93119e-11	147	2.83885e-09	94
chr8_139799731-139800600	chr8:139793689:T:G	chr8	139793689	T	G	0.36	0.743072	0.999201	-4.67444	23.1035	0.413341	5e-06	0.435999	25.5806	67	4	193	5	7	139800072	9.83069	0	0.986155	0.990226	1.53509e-06	147	0.000225658	6477
chr8_139799731-139800600	chr8:139815073:C:T	chr8	139815073	C	T	0.433333	0.185807	0.995793	-3.47337	17.1225	0.434442	6e-06	0.384049	22.3737	165	4	193	5	7	139800072	6.74419	0	0.985935	0.991908	3.50446e-05	147	0.00515155	14907
chr8_28777181-28777930	chr8:28777786:G:C	chr8	28777786	G	C	0.06	0.305568	0.989989	-8.38222	45.0232	0.777017	3.7e-05	0.636868	22.7616	109	1	213	7	3	28777786	21.1084	0	0.978277	0.978277	1.94714e-11	152	2.95966e-09	230
chr8_142603331-142604040	chr8:142602206:A:C	chr8	142602206	A	C	0.2	0	0.979369	-8.71143	45.324	0.307737	0.002312	0.343532	32.9354	137	3	258	6	4	142602206	21.4502	0	0.952469	0.964942	1.66994e-11	185	3.08939e-09	1480
chr8_73098101-73098630	chr8:73104325:G:C	chr8	73104325	G	C	0.266667	0.968492	0.996959	-9.60556	44.998	0.664971	0.001399	0.502239	28.0278	141	4	233	6	6	73104325	20.9493	0	0.993911	0.990333	1.97238e-11	160	3.1558e-09	5959
chr8_138855501-138855540	chr8:138854635:G:A	chr8	138854635	G	A	0.1	0.925926	0.999771	-8.82918	44.735	0.840338	0.01	0.5	14.7717	102	0	262	5	3	138853891	21.3943	0		0.981284	2.25591e-11	187	4.21855e-09	885
chr8_41021491-41023270	chr8:40998875:T:C	chr8	40998875	T	C	0.46	0.275926	0.998378	-8.24885	44.6474	0.405322	0.000289	0.455078	27.3147	10	8	239	11	10	40998875	20.2967	0	0.991489	0.992452	2.35916e-11	184	4.34085e-09	23505
chr8_41021491-41023270	chr8:41017984:A:G	chr8	41017984	A	G	0.186667	0.217601	0.985686	-5.05306	26.0467	0.584562	0.000338	0.424705	30.4456	104	8	239	8	10	40998875	11.0574	0	0.991716	0.966364	3.33262e-07	184	6.13202e-05	4396
chr8_97774761-97779000	chr8:97776945:C:T	chr8	97776945	C	T	0.22	8.64703	0.986396	-8.91568	44.941	0.452956	0.000774	0.476187	116.635	136	18	291	5	6	97776945	19.6642	0	0.992589	0.989815	2.03064e-11	214	4.34558e-09	65
chr8_97774761-97779000	chr8:97775766:A:G	chr8	97775766	A	G	0.72	0.411523	0.990353	-5.69185	29.7597	0.463299	0.000751	0.491789	117.515	128	18	291	4	6	97776945	12.0791	0	0.992613	0.991047	4.89053e-08	214	1.04657e-05	1114
chr8_55843941-55845630	chr8:55845249:T:G	chr8	55845249	T	G	0.093333	0.223766	0.998815	-8.61387	43.6621	0.643891	0.000566	0.645132	62	81	1	173	6	5	55845249	19.7931	0	0.988886	0.988886	3.90251e-11	129	5.03424e-09	463
chr8_36949911-36951090	chr8:36950729:G:T	chr8	36950729	G	T	0.426667	2.49558	0.996399	-8.90183	42.9418	0.401021	2e-06	0.486693	21.3269	79	5	152	4	5	36950729	19.333	0	0.996844	0.99627	5.63918e-11	91	5.13166e-09	229
chr8_10424611-10425770	chr8:10425366:A:T	chr8	10425366	A	T	0.02	0.031237	0.998572	-8.558	44.6804	0.254611	0.000798	0.464093	84.5481	130	6	313	8	5	10425366	21.5602	0	0.995996	0.950318	2.31973e-11	227	5.26579e-09	176
chr8_95793551-95794450	chr8:95792440:T:A	chr8	95792440	T	A	0.446667	2.01276	0.987876	-8.4171	44.4609	0.696464	8e-06	0.456557	8.09709	160	2	295	6	5	95792439	20.6499	0	0.943212	0.979365	2.59485e-11	205	5.31944e-09	1560
chr8_17245871-17248340	chr8:17246591:C:T	chr8	17246591	C	T	0.013333	0.013696	0.904892	-8.55919	43.6468	0.308486	0.000125	0.489494	151.236	109	15	232	9	10	17246591	20.6482	0	0.981039	0.911765	3.93313e-11	167	6.56833e-09	515
chr8_23345241-23345670	chr8:23346742:C:T	chr8	23346742	C	T	0.48	0.016779	0.99451	-9.0812	44.5482	0.643679	0.001474	0.57811	30.6357	227	4	430	6	4	23346742	20.637	0	0.992363	0.9879	2.48172e-11	299	7.42034e-09	1286
chr8_3502751-3504180	chr8:3503548:C:A	chr8	3503548	C	A	0.733333	1.89824	0.999935	-7.97874	45.3735	0.541872	0.000452	0.520689	100.084	345	25	645	5	6	3503548	19.8151	0	0.985483	0.993938	1.62819e-11	492	8.01068e-09	82
chr8_3502751-3504180	chr8:3503148:A:G	chr8	3503148	A	G	0.453333	1.26442	0.999924	-7.18921	39.1073	0.537363	0.000451	0.526828	95.0319	335	25	645	4	6	3503548	16.6639	0	0.985712	0.99536	4.01136e-10	492	1.97359e-07	318
chr8_3502751-3504180	chr8:3491615:T:G	chr8	3491615	T	G	0.806667	4.30811	0.982999	-7.17485	38.6072	0.545861	0.000451	0.527213	88.3126	170	25	645	5	6	3503548	16.6398	0	0.985829	0.950794	5.18273e-10	492	2.5499e-07	11851
chr8_3502751-3504180	chr8:3512680:C:T	chr8	3512680	C	T	0.366667	0.001717	0.985762	-4.86697	25.1642	0.532413	0.000445	0.53371	95.2047	467	25	645	6	6	3503548	9.75797	0	0.9856	0.967439	5.26516e-07	492	0.000259046	9214
chr8_3502751-3504180	chr8:3515033:T:C	chr8	3515033	T	C	0.08	0.567108	0.996121	-3.9376	19.7234	0.452108	0.000443	0.536981	85.8572	490	25	645	6	6	3503548	7.59976	0	0.985739	0.96711	8.9497e-06	492	0.00440325	11567
chr8_3502751-3504180	chr8:3478631:A:C	chr8	3478631	A	C	0.58	0.011886	0.990375	-3.83078	18.9706	0.524877	0.000445	0.537942	86.4511	13	25	645	5	6	3503548	6.59908	0	0.98581	0.980181	1.32751e-05	492	0.00653135	24835
chr8_3502751-3504180	chr8:3507054:A:G	chr8	3507054	A	G	0.06	0.305568	0.994642	-3.83078	18.9703	0.549816	0.000444	0.537184	97.6425	386	25	645	5	6	3503548	7.24414	0	0.98573	0.962976	1.32768e-05	492	0.00653217	3588
chr8_100465521-100466290	chr8:100451269:A:G	chr8	100451269	A	G	0.733333	1.89824	0.999901	-8.11285	42.7993	0.363487	3e-06	0.639794	28.3375	46	7	208	5	5	100451269	19.6819	0	0.994665	0.988408	6.06525e-11	147	8.91592e-09	14637
chr8_100465521-100466290	chr8:100465964:A:G	chr8	100465964	A	G	0.02	0.031237	0.995196	-8.11285	41.1161	0.729152	5e-06	0.541267	40.9598	114	7	208	5	5	100451269	19.3117	0	0.994686	0.950216	1.43452e-10	147	2.10874e-08	58
chr8_72004721-72005610	chr8:72008303:T:C	chr8	72008303	T	C	0.62	0.006942	0.99486	-7.91642	43.3215	0.624965	5e-06	0.494695	27.8249	116	6	261	5	7	72008303	19.9522	0	0.990077	0.990241	4.64451e-11	192	8.91747e-09	3137
chr8_72004721-72005610	chr8:72027616:T:C	chr8	72027616	T	C	0.146667	1.63675	0.998725	-4.43984	21.1828	0.377042	4e-06	0.541605	20.8974	242	6	261	5	7	72008303	9.31767	0	0.990138	0.985165	4.17484e-06	192	0.000801569	22450
chr8_81841131-81843400	chr8:81855666:A:C	chr8	81855666	A	C	0.7	0.018896	0.997046	-8.14938	42.4856	0.448838	0.000812	0.490998	114.652	168	10	221	5	5	81816303	18.4679	0	0.993974	0.991515	7.12056e-11	132	9.39914e-09	13400
chr8_81841131-81843400	chr8:81861818:A:T	chr8	81861818	A	T	0.24	0.041038	0.999093	-6.62586	30.779	0.451703	0.000927	0.456728	86.3102	190	10	221	5	5	81816303	12.859	0	0.993929	0.989274	2.89143e-08	132	3.81669e-06	19552
chr8_20405271-20406380	chr8:20392603:C:T	chr8	20392603	C	T	0.1	0.925926	0.994072	-8.69549	43.5243	0.339046	0.000457	0.478646	45.6574	53	3	365	7	8	20392603	20.2384	0	0.984478	0.98034	4.18735e-11	263	1.10127e-08	13223
chr8_143933651-143934330	chr8:143946999:C:G	chr8	143946999	C	G	0.24	0.698292	0.986755	-8.11361	42.2367	0.683922	8e-06	0.582616	16.5924	181	5	229	5	6	143946999	19.6808	0	0.979609	0.976138	8.08673e-11	137	1.10788e-08	13009
chr8_143933651-143934330	chr8:143915294:A:G	chr8	143915294	A	G	0.5	3.85333	0.978406	-4.22162	18.1717	0.60667	6e-06	0.683354	9.50763	29	5	229	5	6	143946999	7.67411	0	0.981008	0.965921	2.01853e-05	137	0.00276538	18696
chr8_130527711-130529020	chr8:130528340:G:T	chr8	130528340	G	T	0.273333	0.053178	0.996091	-7.86672	43.3372	0.551842	0.000488	0.496751	86.0861	161	15	295	5	5	130528340	18.8769	0	0.985117	0.995105	4.60742e-11	241	1.11039e-08	26
chr8_130527711-130529020	chr8:130535792:A:C	chr8	130535792	A	C	0.126667	0.045048	0.999696	-7.69371	36.4328	0.426975	0.000463	0.516717	67.056	219	15	295	6	5	130528340	15.9758	0	0.985214	0.979549	1.58023e-09	241	3.80836e-07	7426
chr8_130527711-130529020	chr8:130527845:G:A	chr8	130527845	G	A	0.146667	9.763	0.999146	-7.69371	36.0928	0.441288	0.000442	0.530254	68.4411	157	15	295	5	5	130528340	15.5893	0	0.985247	0.991863	1.88142e-09	241	4.53421e-07	521
chr8_114940751-114941710	chr8:114965828:T:C	chr8	114965828	T	C	0.386667	3.39927	0.998695	-8.01641	42.8556	0.61047	1e-06	0.634208	20.0514	285	6	291	5	7	114965828	19.3654	0	0.992196	0.993099	5.89328e-11	213	1.25527e-08	24598
chr8_130518311-130522390	chr8:130521368:T:A	chr8	130521368	T	A	0.086667	0.405766	0.997482	-7.79948	43.3063	0.437507	0.000539	0.487257	116.056	195	17	339	5	5	130521368	19.1101	0	0.989373	0.988335	4.68084e-11	276	1.29191e-08	1018
chr8_141768931-141769450	chr8:141769151:G:A	chr8	141769151	G	A	0.846667	0.460966	0.97818	-8.28622	42.4493	0.3276	1.1e-05	0.357325	37.4375	122	3	247	5	6	141769151	19.6077	0	0.993263	0.969319	7.25385e-11	181	1.31295e-08	39
chr8_19628591-19629490	chr8:19652335:G:T	chr8	19652335	G	T	0.046667	0.179715	0.999229	-8.73787	42.7537	0.710596	0.000648	0.578864	18.0409	270	9	283	8	10	19652335	19.8084	0	0.969554	0.963784	6.20828e-11	215	1.33478e-08	23295
chr8_19628591-19629490	chr8:19627136:C:T	chr8	19627136	C	T	0.066667	1.53061	0.999662	-7.07031	33.4765	0.672623	0.000606	0.601369	14.1236	128	9	283	8	10	19652335	15.1666	0	0.969328	0.973953	7.21304e-09	215	1.5508e-06	1904
chr8_19628591-19629490	chr8:19627287:A:G	chr8	19627287	A	G	0.093333	0.223766	0.999832	-5.69473	27.1051	0.305694	0.000617	0.609888	6.59391	129	9	283	9	10	19652335	12.5082	0	0.967355	0.966993	1.92685e-07	215	4.14273e-05	1753
chr8_19628591-19629490	chr8:19622323:T:G	chr8	19622323	T	G	0.066667	9.56633	0.997125	-5.09613	24.242	0.657035	0.000658	0.587143	12.03	101	9	283	8	10	19652335	10.6864	0	0.96902	0.977467	8.49584e-07	215	0.000182661	6717
chr8_19628591-19629490	chr8:19637028:TA:T	chr8	19637028	TA	T	0.22	0.179715	0.959145	-4.06208	19.3248	0.6155	0.000654	0.59714	8.96683	194	9	283	9	10	19652335	8.1616	0	0.968842	0.916855	1.10265e-05	215	0.0023707	7988
chr8_19628591-19629490	chr8:19634401:T:C	chr8	19634401	T	C	0.286667	1.07562	0.939888	-3.704	17.2463	0.603414	0.000673	0.594943	8.52313	176	9	283	8	10	19652335	7.07924	0	0.968585	0.895865	3.2833e-05	215	0.0070591	5361
chr8_91181551-91181880	chr8:91162808:C:T	chr8	91162808	C	T	0.606667	1.34503	0.996607	-9.15874	41.7606	0.720903	0.01	0.5	11.9704	33	0	227	5	5	91159766	19.7767	0		0.992634	1.03161e-10	132	1.36173e-08	18908
chr8_138689131-138689310	chr8:138689161:G:C	chr8	138689161	G	C	0.313333	0.771532	0.995021	-8.15203	42.5475	0.67788	2.6e-05	0.810325	29.0478	115	3	285	44	5	138689161	18.9973	0	0.973486	0.966563	6.89877e-11	204	1.40735e-08	59
chr8_138689131-138689310	chr8:138664146:G:C	chr8	138664146	G	C	0.6	2.08333	0.997051	-3.97803	19.3169	0.380554	4e-06	0.868335	17.063	0	3	285	5	5	138689161	8.27532	0	0.972808	0.993029	1.10724e-05	204	0.00225877	25074
chr8_128167981-128168640	chr8:128168570:A:G	chr8	128168570	A	G	0.073333	0.469696	0.98573	-7.63367	42.048	0.234645	1.2e-05	0.433298	34.0481	134	5	261	9	4	128168570	20.4282	0	0.992135	0.979287	8.90621e-11	176	1.56749e-08	260
chr8_128167981-128168640	chr8:128148023:T:TC	chr8	128148023	T	TC	0.393333	3.04037	0.996048	-3.27256	19.4685	0.403334	1.2e-05	0.451102	36.9553	12	5	261	4	4	128168570	8.20524	0	0.991976	0.989576	1.02275e-05	176	0.00180004	20287
chr8_136690991-136692420	chr8:136707233:C:T	chr8	136707233	C	T	0.02	0.031237	0.983758	-7.68004	41.3837	0.220611	0.000165	0.464532	75.8429	117	4	167	10	5	136707233	20.1162	0	0.993196	0.945777	1.25095e-10	129	1.61373e-08	15527
chr8_133669191-133669660	chr8:133671845:T:TG	chr8	133671845	T	TG	0.413333	0.745608	0.992743	-8.11159	42.9568	0.669941	0.001213	0.557651	16.6578	181	7	385	6	4	133671845	19.9871	0	0.979115	0.982688	5.59616e-11	290	1.62289e-08	2419
chr8_9484491-9486030	chr8:9484937:C:G	chr8	9484937	C	G	0.346667	4.6e-05	0.991144	-7.64696	41.8775	0.429971	3e-06	0.484142	55.3053	115	6	232	4	4	9484937	18.5972	0	0.992363	0.991112	9.71741e-11	168	1.63252e-08	323
chr8_9484491-9486030	chr8:9498274:C:T	chr8	9498274	C	T	0.686667	0.53535	0.999941	-3.85594	18.7578	0.452844	4e-06	0.462247	50.6065	165	6	232	4	4	9484937	7.08111	0	0.992374	0.989951	1.48412e-05	168	0.00249333	13014
chr8_141525691-141527370	chr8:141526605:C:T	chr8	141526605	C	T	0.106667	0.031588	0.999852	-7.66403	42.3291	0.608743	0.000919	0.441232	29.9336	117	13	281	6	4	141526605	19.1368	0	0.99522	0.989785	7.7138e-11	221	1.70475e-08	75
chr8_141525691-141527370	chr8:141520004:G:A	chr8	141520004	G	A	0.806667	2.64524	0.988248	-5.95949	30.0042	0.421773	0.000895	0.53494	25.8967	77	13	281	6	4	141526605	12.8766	0	0.995316	0.977512	4.31117e-08	221	9.52769e-06	6526
chr8_141525691-141527370	chr8:141520151:G:A	chr8	141520151	G	A	0.346667	1.02588	0.999855	-4.34577	21.5929	0.434846	0.000934	0.485625	21.8991	78	13	281	4	4	141526605	8.75859	0	0.9953	0.991816	3.37091e-06	221	0.000744972	6379
chr8_141525691-141527370	chr8:141529032:A:G	chr8	141529032	A	G	0.426667	0.026778	0.954211	-3.93543	19.61	0.442218	0.000936	0.491279	21.415	132	13	281	6	4	141526605	7.65881	0	0.995277	0.912059	9.49701e-06	221	0.00209884	2502
chr8_143278051-143279390	chr8:143274262:G:C	chr8	143274262	G	C	0.593333	0.45101	0.990341	-7.86615	41.5458	0.361595	0.000272	0.577657	8.30316	87	9	304	7	7	143274262	18.9351	0	0.985539	0.977667	1.15142e-10	177	2.03802e-08	4458
chr8_143278051-143279390	chr8:143278429:G:A	chr8	143278429	G	A	0.013333	0.013696	0.998871	-6.42361	29.3672	0.207036	0.000143	0.687087	5.10926	120	9	304	8	7	143274262	14.1712	0	0.980163	0.898336	5.98839e-08	177	1.05994e-05	291
chr8_103070141-103070230	chr8:103070183:G:A	chr8	103070183	G	A	0.253333	0.524757	0.991065	-7.59986	41.275	0.740161	6e-05	0.806653	18.0179	84	1	190	5	3	103070183	19.6933	0	0.98797	0.98797	1.32247e-10	158	2.0895e-08	3
chr8_62712421-62713060	chr8:62707691:C:T	chr8	62707691	C	T	0.746667	3.7842	0.994123	-7.87827	41.3785	0.367841	0.000571	0.473979	18.1835	118	5	252	6	6	62707691	18.8956	0	0.995859	0.99037	1.25427e-10	180	2.25768e-08	5049
chr8_62712421-62713060	chr8:62713107:G:T	chr8	62713107	G	T	0.226667	0.315986	0.998534	-5.22598	24.0884	0.381448	0.000575	0.429189	11.4729	155	5	252	5	6	62707691	10.6108	0	0.996375	0.987757	9.20142e-07	180	0.000165626	367
chr8_62712421-62713060	chr8:62712500:G:A	chr8	62712500	G	A	0.013333	0.013696	0.998871	-4.5343	20.4787	0.719869	0.000579	0.421074	21.4086	149	5	252	8	6	62707691	9.34501	0	0.99631	0.924825	6.02979e-06	180	0.00108536	240
chr8_62712421-62713060	chr8:62694755:A:G	chr8	62694755	A	G	0.06	2.23371	0.999391	-4.15241	18.7623	0.646583	0.000583	0.426281	16.356	44	5	252	6	6	62707691	8.10324	0	0.99619	0.961476	1.48069e-05	180	0.00266524	17985
chr8_28183211-28184530	chr8:28160700:A:T	chr8	28160700	A	T	0.226667	0.009335	0.998526	-7.74983	41.1712	0.569067	0.00013	0.53337	83.4228	11	7	246	6	8	28160700	18.0477	0	0.995303	0.989779	1.39464e-10	174	2.42668e-08	23170
chr8_16201971-16203150	chr8:16202777:A:T	chr8	16202777	A	T	0.18	0.198845	0.988229	-7.58871	41.5553	0.634596	0.000457	0.498972	16.7175	192	6	350	5	7	16202777	19.0159	0	0.978527	0.94765	1.14585e-10	225	2.57816e-08	217
chr8_16201971-16203150	chr8:16227187:G:T	chr8	16227187	G	T	0.5	0.12	0.970314	-4.52666	20.6428	0.593525	0.000431	0.523864	12.4022	348	6	350	5	7	16202777	8.65904	0	0.97851	0.939575	5.53438e-06	225	0.00124524	24627
chr8_16201971-16203150	chr8:16211119:G:A	chr8	16211119	G	A	0.5	1.08	0.994749	-4.3469	19.5311	0.416741	0.000419	0.535488	11.4192	256	6	350	4	7	16202777	8.05072	0	0.978493	0.990621	9.89739e-06	225	0.00222691	8559
chr8_19854191-19855030	chr8:19854447:C:T	chr8	19854447	C	T	0.626667	0.072798	0.987499	-7.47453	40.8403	0.397003	8e-06	0.352718	48.2009	88	3	203	5	4	19854447	18.3341	0	0.991062	0.982535	1.65188e-10	172	2.84124e-08	163
chr8_27914811-27915300	chr8:27915028:C:A	chr8	27915028	C	A	0.473333	1.03529	0.968627	-7.69348	41.4611	0.385114	0.001172	0.425935	51.8717	229	6	386	7	7	27915028	18.7871	0	0.943302	0.922253	1.2024e-10	241	2.89778e-08	28
chr8_62623921-62624190	chr8:62628704:T:A	chr8	62628704	T	A	0.32	0.794766	0.997647	-7.85764	40.1261	0.69134	1.6e-05	0.543917	23.3852	141	3	226	4	4	62617621	18.8214	0	0.988542	0.990549	2.38087e-10	143	3.40464e-08	4648
chr8_27669161-27670400	chr8:27670078:G:A	chr8	27670078	G	A	0.12	0.007652	0.999115	-8.24035	40.3844	0.391491	0.000156	0.507158	54.827	150	9	292	4	8	27670078	18.482	0	0.994127	0.990253	2.08595e-10	202	4.21362e-08	298
chr8_27669161-27670400	chr8:27675137:C:T	chr8	27675137	C	T	0.16	0.004724	0.996718	-7.88054	37.4313	0.582935	0.000185	0.447967	89.0306	175	9	292	5	8	27670078	16.537	0	0.994099	0.987018	9.46885e-10	202	1.91271e-07	5357
chr8_27669161-27670400	chr8:27675654:G:T	chr8	27675654	G	T	0.52	1.11255	0.996226	-4.9167	21.4183	0.553091	0.000179	0.462569	62.2871	177	9	292	4	8	27670078	8.53308	0	0.994119	0.991084	3.69239e-06	202	0.000745863	5874
chr8_58800631-58802520	chr8:58801066:T:G	chr8	58801066	T	G	0.146667	0.127266	0.99989	-7.30133	40.322	0.396858	0.000814	0.449778	64.3269	152	12	232	5	7	58801066	18.2708	0	0.988267	0.99167	2.15369e-10	197	4.24277e-08	510
chr8_22547491-22548510	chr8:22533424:C:A	chr8	22533424	C	A	0.493333	1.61	0.992428	-7.69242	39.6581	0.384051	0.001675	0.49797	23.5837	39	4	194	5	6	22533424	17.9303	0	0.990502	0.985565	3.02541e-10	144	4.35659e-08	14576
chr8_130440741-130445120	chr8:130446457:G:A	chr8	130446457	G	A	0.106667	0.031588	0.998879	-7.93324	40.4428	0.435061	0.000588	0.503546	97.2045	154	22	288	5	5	130446467	18.0165	0	0.989804	0.98149	2.02457e-10	220	4.45406e-08	3527
chr8_130440741-130445120	chr8:130432550:G:T	chr8	130432550	G	T	0.5	0.12	0.99995	-4.20268	21.0234	0.529252	0.000573	0.509466	114.492	76	22	288	5	5	130446467	7.77483	0	0.989845	0.991574	4.537e-06	220	0.000998141	10380
chr8_28775961-28776610	chr8:28774689:G:A	chr8	28774689	G	A	0.633333	0.207756	0.985749	-7.17758	39.6077	0.603124	1.9e-05	0.575191	49.1115	105	2	214	5	5	28774689	17.897	0	0.991026	0.974253	3.10458e-10	155	4.8121e-08	1597
chr8_28775961-28776610	chr8:28770903:A:G	chr8	28770903	A	G	0.5	0.013333	0.995203	-3.61128	16.4795	0.43221	1.9e-05	0.573761	33.9045	86	2	214	3	5	28774689	6.41723	0	0.990505	0.990668	4.91786e-05	155	0.00762268	5383
chr8_91329251-91329590	chr8:91329449:C:T	chr8	91329449	C	T	0.08	0.665564	0.975051	-7.76064	38.9838	0.669099	0.000515	0.607045	35.7239	75	2	158	5	6	91329449	17.9026	0	0.970778	0.976878	4.27335e-10	124	5.29896e-08	29
chr8_9269641-9270150	chr8:9269906:T:C	chr8	9269906	T	C	0.973333	0.056296	0.886552	-7.13382	40.4269	0.244073	4e-06	0.566993	20.0999	186	10	360	4	7	9269906	19.0605	0	0.992775	0.878206	2.04115e-10	269	5.49068e-08	10
chr8_9269641-9270150	chr8:9254465:T:A	chr8	9254465	T	A	0.2	0	0.99652	-4.29858	24.6196	0.347737	5e-06	0.538041	7.86125	83	10	360	6	7	9269906	11.1588	0	0.990144	0.985952	6.98371e-07	269	0.000187862	15431
chr8_130649281-130650430	chr8:130649822:G:A	chr8	130649822	G	A	0.12	0.007652	0.997363	-7.8837	39.1474	0.377341	4e-06	0.5159	52.7578	109	3	198	6	5	130649822	17.9922	0	0.992116	0.990257	3.92987e-10	156	6.13059e-08	34
chr8_61838711-61840910	chr8:61839831:T:C	chr8	61839831	T	C	0.046667	4.71564	0.994108	-7.99133	39.7725	0.37323	7.9e-05	0.492984	63.9367	123	10	301	6	8	61839831	18.1551	0	0.973448	0.982293	2.85333e-10	216	6.16318e-08	21
chr8_127866351-127868000	chr8:127870233:C:T	chr8	127870233	C	T	0.28	0.004724	0.999936	-7.10169	39.5113	0.572603	0.000693	0.54338	76.4273	132	5	269	6	4	127870233	17.3858	0	0.986453	0.990506	3.26162e-10	203	6.6211e-08	3057
chr8_59058311-59059310	chr8:59059040:G:T	chr8	59059040	G	T	0.346667	6.46347	0.999941	-7.33068	39.13	0.572065	0.000781	0.49679	72.6457	140	5	226	5	4	59059040	17.244	0	0.988944	0.99613	3.96502e-10	169	6.70089e-08	230
chr8_59058311-59059310	chr8:59050187:T:C	chr8	59050187	T	C	0.086667	0.675316	0.999821	-5.04622	26.4778	0.385309	0.000664	0.56275	52.4725	91	5	226	7	4	59059040	11.7519	0	0.990906	0.975063	2.66578e-07	169	4.50516e-05	8623
chr8_57449951-57450280	chr8:57457453:C:T	chr8	57457453	C	T	0.033333	0.08918	0.99934	-7.42626	39.4008	0.728004	0.001308	0.459823	41.6423	202	2	309	7	7	57457453	18.3737	0	0.980634	0.947509	3.45148e-10	229	7.90388e-08	7337
chr8_57449951-57450280	chr8:57452791:G:A	chr8	57452791	G	A	0.193333	0.021203	0.962192	-4.79204	23.7605	0.635576	0.00115	0.507862	21.0547	178	2	309	6	7	57457453	10.4272	0	0.98169	0.930335	1.09098e-06	229	0.000249834	2675
chr8_30737221-30737560	chr8:30732755:G:A	chr8	30732755	G	A	0.26	0.311526	0.999003	-7.35555	38.9075	0.627385	0.000281	0.598567	39.492	159	7	289	9	4	30732755	17.7508	0	0.994431	0.976557	4.44381e-10	179	7.95441e-08	4635
chr8_12014541-12015730	chr8:11997108:C:G	chr8	11997108	C	G	0.073333	1.0279	0.995034	-6.79651	38.7342	0.386213	0.001116	0.508318	64.5418	50	7	329	7	5	11997108	17.617	0	0.959895	0.974496	4.85613e-10	169	8.20686e-08	18028
chr8_12014541-12015730	chr8:12009353:C:T	chr8	12009353	C	T	0.033333	0.08918	0.979269	-3.56775	17.391	0.341004	0.00115	0.49956	54.3355	114	7	329	12	5	11997108	7.72435	0	0.960606	0.891105	3.0427e-05	169	0.00514217	5783
chr8_65643551-65645710	chr8:65643952:C:T	chr8	65643952	C	T	0.126667	0.045048	0.999875	-7.48823	38.3068	0.533069	0.000239	0.48251	199.018	125	16	260	4	10	65643952	16.1857	0	0.995875	0.990785	6.04529e-10	156	9.43065e-08	678
chr8_41786471-41787180	chr8:41796940:C:T	chr8	41796940	C	T	0.733333	0.03874	0.993125	-7.51317	38.5683	0.374206	9e-06	0.374581	33.8005	181	4	235	5	6	41796940	17.5292	0	0.993456	0.987122	5.28715e-10	181	9.56973e-08	10114
chr8_90984351-90986120	chr8:90985324:G:A	chr8	90985324	G	A	0.013333	0.013696	0.998871	-7.0515	37.1047	0.359993	0.000484	0.532818	98.2489	79	5	147	7	4	90985324	17.0615	0	0.995066	0.928258	1.11952e-09	87	9.7398e-08	88
chr8_8402461-8402990	chr8:8417361:C:G	chr8	8417361	C	G	0.506667	4.80829	0.987193	-6.90806	38.3639	0.624119	1.6e-05	0.453552	19.4088	196	3	265	5	4	8417361	17.5047	0	0.979578	0.979266	5.87092e-10	199	1.16831e-07	14635
chr8_8402461-8402990	chr8:8408887:A:C	chr8	8408887	A	C	0.346667	1.0536	0.999769	-5.88374	29.5586	0.356761	1.3e-05	0.526564	18.1239	139	3	265	5	4	8417361	13.4645	0	0.979351	0.989427	5.42506e-08	199	1.07959e-05	6161
chr8_8402461-8402990	chr8:8415055:AT:A	chr8	8415055	AT	A	0.76	0.041038	0.966694	-3.92125	20.2527	0.392462	1.8e-05	0.424839	15.052	178	3	265	6	4	8417361	8.59317	0	0.980942	0.932382	6.78564e-06	199	0.00135034	12329
chr8_8402461-8402990	chr8:8391251:G:A	chr8	8391251	G	A	0.293333	0.092732	0.981903	-3.70937	19.197	0.598401	1.7e-05	0.444939	17.42	42	3	265	5	4	8417361	8.02356	0	0.979227	0.965188	1.17897e-05	199	0.00234616	11475
chr8_38564891-38566480	chr8:38565153:G:T	chr8	38565153	G	T	0.193333	0.021203	0.96489	-6.82857	38.1193	0.577395	2e-06	0.527501	81.2655	95	15	223	6	7	38565153	16.7799	0	0.987705	0.918696	6.65471e-10	177	1.17788e-07	533
chr8_38564891-38566480	chr8:38579278:G:C	chr8	38579278	G	C	0.066667	1.53061	0.996581	-3.0975	17.7586	0.583868	2e-06	0.545849	71.8134	142	15	223	5	7	38565153	7.12549	0	0.987776	0.97292	2.50777e-05	177	0.00443876	13592
chr8_18691031-18691760	chr8:18692768:C:T	chr8	18692768	C	T	0.753333	0.943728	0.99993	-6.80745	39.0699	0.618122	7e-06	0.519545	55.8649	216	6	381	5	4	18692768	17.9029	0	0.995856	0.989074	4.08906e-10	300	1.22672e-07	1372
chr8_121594781-121596100	chr8:121595673:C:G	chr8	121595673	C	G	0.086667	0.675316	0.998985	-7.68626	38.0554	0.603056	0.00076	0.485455	60.2613	135	16	282	6	5	121595673	17.0752	0	0.984885	0.986121	6.87628e-10	192	1.32025e-07	233
chr8_121594781-121596100	chr8:121617607:G:C	chr8	121617607	G	C	0.04	0.130208	0.998584	-5.06848	24.7101	0.627009	0.000661	0.519223	62.3421	260	16	282	6	5	121595673	10.8354	0	0.98483	0.952913	6.66338e-07	192	0.000127937	22167
chr8_121594781-121596100	chr8:121576775:C:T	chr8	121576775	C	T	0.08	0.665564	0.995679	-4.74607	22.6845	0.58144	0.000694	0.50819	51.7349	30	16	282	5	5	121595673	9.49065	0	0.984701	0.976181	1.909e-06	192	0.000366527	18665
chr8_1061861-1062360	chr8:1075517:C:T	chr8	1075517	C	T	0.313333	0.53535	0.996135	-7.09993	38.1938	0.324345	0.009625	0.252486	25.2097	209	1	305	5	4	1075517	17.9126	0	0.97968	0.990456	6.40559e-10	214	1.3708e-07	13407
chr8_1371201-1371740	chr8:1371487:A:G	chr8	1371487	A	G	0.613333	10.9191	0.992207	-6.84578	38.6112	0.366564	0.001349	0.404322	22.2439	169	7	339	5	7	1371487	17.6503	0	0.990054	0.98437	5.17207e-10	269	1.39129e-07	17
chr8_101149661-101150200	chr8:101149760:T:C	chr8	101149760	T	C	0.173333	0.041677	0.995959	-6.67137	37.1813	0.62926	0.000416	0.612239	32.5994	106	4	198	4	5	101149760	16.8583	0	0.984487	0.992585	1.07638e-09	139	1.49618e-07	170
chr8_6261691-6262310	chr8:6262183:G:A	chr8	6262183	G	A	0.173333	1.02011	0.994063	-7.13032	39.2534	0.636534	1e-05	0.548092	22.3185	340	3	592	4	5	6262183	17.8383	0	0.982129	0.991863	3.72221e-10	426	1.58566e-07	183
chr8_116623541-116624150	chr8:116624090:A:G	chr8	116624090	A	G	0.6	0.231481	0.985727	-6.71485	37.6857	0.667944	8e-06	0.630481	19.2095	113	2	232	7	6	116624090	17.4581	0	0.986888	0.97586	8.31123e-10	192	1.59576e-07	244
chr8_116623541-116624150	chr8:116617968:A:AT	chr8	116617968	A	AT	0.186667	0.086485	0.908656	-4.20667	22.7193	0.35432	5e-06	0.766468	13.4115	84	2	232	7	6	116624090	10.154	0	0.987851	0.843432	1.87475e-06	192	0.000359951	5878
chr8_116623541-116624150	chr8:116636215:G:T	chr8	116636215	G	T	0.326667	0.277434	0.999912	-3.55053	17.6877	0.601853	6e-06	0.74157	15.1398	167	2	232	6	6	116624090	7.29925	0	0.985215	0.990386	2.60298e-05	192	0.00499772	12369
chr8_93444471-93446170	chr8:93447442:A:C	chr8	93447442	A	C	0.36	0.130208	0.996992	-7.55494	36.6783	0.40198	0.000966	0.703463	27.7175	90	3	160	7	19	93428949	16.3947	0	0.997069	0.988193	1.39325e-09	116	1.61617e-07	2122
chr8_40070271-40070380	chr8:40070329:G:A	chr8	40070329	G	A	0.08	0.665564	0.999805	-7.22936	38.3852	0.211847	1.2e-05	0.628284	24.73	164	2	389	5	7	40070329	18.7312	0	0.99225	0.983973	5.80709e-10	296	1.7189e-07	3
chr8_40070271-40070380	chr8:40081426:A:G	chr8	40081426	A	G	0.333333	1.47	0.999944	-6.30424	29.7942	0.647651	1.9e-05	0.483495	30.9086	268	2	389	4	7	40070329	13.4756	0	0.991727	0.990018	4.80428e-08	296	1.42207e-05	11100
chr8_40070271-40070380	chr8:40079331:A:T	chr8	40079331	A	T	0.14	0.20318	0.9958	-5.1311	22.5449	0.293271	1.3e-05	0.606853	24.5414	254	2	389	6	7	40070329	10.637	0	0.985802	0.980891	2.05293e-06	296	0.000607667	9005
chr8_34769501-34770550	chr8:34758703:G:A	chr8	34758703	G	A	0.373333	5.03568	0.99901	-8.04124	36.0057	0.600133	0.001722	0.604594	32.9589	48	4	190	5	5	34746842	16.0656	0	0.995438	0.992183	1.96737e-09	93	1.82965e-07	11323
chr8_143169921-143171720	chr8:143171015:A:G	chr8	143171015	A	G	0.646667	1.77549	0.994513	-7.29867	37.4519	0.55607	0.000477	0.539648	88.6485	136	14	263	5	3	143171015	16.1881	0	0.99409	0.995249	9.36977e-10	198	1.85521e-07	195
chr8_143169921-143171720	chr8:143163073:C:T	chr8	143163073	C	T	0.786667	3.16753	0.988006	-4.44347	23.5257	0.455007	0.000447	0.575201	77.2458	90	14	263	5	3	143171015	9.28698	0	0.994147	0.980881	1.23257e-06	198	0.00024405	7747
chr8_51276921-51278040	chr8:51275653:A:G	chr8	51275653	A	G	0.266667	0.968492	0.996198	-7.48366	37.1122	0.590684	0.00029	0.585699	41.4095	112	7	252	6	5	51265646	16.4233	0	0.993957	0.991307	1.11526e-09	167	1.86249e-07	1827
chr8_131660351-131661410	chr8:131661177:G:A	chr8	131661177	G	A	0.9	2.57202	0.980757	-8.41262	37.8349	0.628966	0.0003	0.530834	63.5008	214	7	383	8	5	131661177	17.3396	0	0.994424	0.976514	7.69907e-10	283	2.17884e-07	297
chr8_127853551-127855540	chr8:127854260:G:A	chr8	127854260	G	A	0.206667	0.314804	0.92281	-6.53069	36.9809	0.544227	0.000332	0.52576	102.698	113	14	247	6	6	127854260	15.6624	0	0.925929	0.815244	1.19291e-09	187	2.23075e-07	286
chr8_19404941-19405940	chr8:19405492:G:A	chr8	19405492	G	A	0.653333	6.46347	0.999357	-7.0167	36.8516	0.380192	6e-06	0.526239	15.8712	122	5	265	4	5	19405492	16.5686	0	0.994208	0.99654	1.27471e-09	180	2.29448e-07	52
chr8_19404941-19405940	chr8:19405460:C:A	chr8	19405460	C	A	0.026667	0.056296	0.999433	-7.0167	34.5713	0.707859	7e-06	0.422533	21.6691	121	5	265	5	5	19405492	15.9339	0	0.994047	0.961649	4.1092e-09	180	7.39656e-07	20
chr8_66254211-66254300	chr8:66254287:A:G	chr8	66254287	A	G	0.24	0.185313	0.995672	-7.2764	36.2942	0.713433	5.1e-05	0.667904	18.5142	98	1	202	5	4	66254287	17.1089	0	0.991788	0.991788	1.69666e-09	136	2.30745e-07	31
chr8_127809471-127811230	chr8:127810463:A:G	chr8	127810463	A	G	0.426667	1.56867	0.999869	-6.65604	36.0791	0.409983	0.000474	0.408368	57.7681	90	5	186	5	8	127810463	15.9916	0	0.976894	0.995078	1.8947e-09	136	2.5768e-07	113
chr8_57388461-57390140	chr8:57375381:C:T	chr8	57375381	C	T	0.02	0.031237	0.999245	-7.58504	37.4815	0.314445	0.000387	0.496052	35.7509	108	10	433	8	9	57369339	17.5798	0	0.99202	0.895493	9.22851e-10	280	2.58398e-07	13919
chr8_83594991-83595470	chr8:83595104:G:T	chr8	83595104	G	T	0.066667	1.53061	0.999023	-6.74117	36.7094	0.244541	8e-06	0.498349	13.4086	138	4	383	8	4	83595104	17.7041	0	0.993295	0.976284	1.37115e-09	190	2.60519e-07	126
chr8_127694921-127695200	chr8:127692015:T:C	chr8	127692015	T	C	0.453333	0.54655	0.980486	-6.84386	36.301	0.344373	1.4e-05	0.462193	29.6672	122	3	254	5	4	127692015	16.8036	0	0.963205	0.966629	1.69081e-09	163	2.75602e-07	3045
chr8_20182671-20183960	chr8:20187541:T:C	chr8	20187541	T	C	0.233333	0.488986	0.997309	-6.38158	36.6709	0.569866	0.000436	0.525252	60.5115	225	9	297	5	5	20187541	16.0344	0	0.991806	0.988225	1.39851e-09	202	2.82499e-07	4225
chr8_20182671-20183960	chr8:20162001:G:A	chr8	20162001	G	A	0.266667	0.619835	0.999934	-4.46368	22.5163	0.555085	0.000427	0.537832	51.5665	39	9	297	5	5	20187541	9.02125	0	0.991675	0.988587	2.08371e-06	202	0.000420909	21315
chr8_20182671-20183960	chr8:20175684:A:T	chr8	20175684	A	T	0.413333	0.007901	0.99531	-3.76797	17.8781	0.548558	0.00044	0.526358	50.8454	148	9	297	5	5	20187541	6.72152	0	0.991493	0.990642	2.35521e-05	202	0.00475753	7632
chr8_5200481-5200790	chr8:5200749:C:A	chr8	5200749	C	A	0.473333	1.03529	0.960563	-6.63102	37.6409	0.620366	0.001763	0.408081	12.5129	277	5	550	10	7	5200698	17.1199	0	0.845068	0.927253	8.50446e-10	349	2.96806e-07	113
chr8_5200481-5200790	chr8:5211402:A:G	chr8	5211402	A	G	0.706667	0.742301	0.987958	-3.29376	20.8657	0.393131	0.001861	0.447948	10.6037	401	5	550	8	7	5200698	8.84424	0	0.841561	0.977104	4.92648e-06	349	0.00171934	10766
chr8_5200481-5200790	chr8:5198902:A:C	chr8	5198902	A	C	0.093333	0.223766	0.895186	-3.29376	19.6032	0.332261	0.002114	0.435965	7.08916	258	5	550	11	7	5200698	8.77324	0	0.854067	0.818309	9.53113e-06	349	0.00332636	1734
chr8_105117551-105117870	chr8:105122862:C:T	chr8	105122862	C	T	0.66	0.028835	0.991705	-6.47258	36.1956	0.376716	7e-06	0.559005	46.4499	156	3	234	5	5	105122862	16.3783	0	0.993865	0.984895	1.78472e-09	167	2.98048e-07	5152
chr8_8913581-8914530	chr8:8913630:C:T	chr8	8913630	C	T	0.733333	1.89824	0.966769	-7.57647	37.0008	0.610183	0.00024	0.543043	34.2991	169	10	368	6	4	8913630	16.7064	0	0.973919	0.935798	1.18082e-09	263	3.10557e-07	426
chr8_4046751-4047100	chr8:4046780:A:T	chr8	4046780	A	T	0.526667	0.008298	0.995328	-6.73726	38.6516	0.341222	1.1e-05	0.438579	27.6751	414	5	840	5	6	4046780	17.9643	0	0.993383	0.993276	5.06625e-10	636	3.22213e-07	146
chr8_117460481-117460920	chr8:117466784:A:G	chr8	117466784	A	G	0.553333	7.76204	0.999953	-6.34618	35.712	0.335191	0.01	0.5	37.9275	116	0	197	5	5	117466784	16.4834	0		0.988778	2.28748e-09	146	3.33972e-07	6084
chr8_124751561-124752330	chr8:124752119:A:G	chr8	124752119	A	G	0.673333	0.273759	0.988265	-6.36711	36.606	0.609251	5e-06	0.54242	21.363	169	6	297	5	4	124752119	16.4689	0	0.994	0.988232	1.4459e-09	233	3.36894e-07	173
chr8_124751561-124752330	chr8:124752290:T:C	chr8	124752290	T	C	0.2	0	0.991979	-3.78081	23.2015	0.586908	5e-06	0.587582	19.944	170	6	297	4	4	124752119	9.77136	0	0.994118	0.991111	1.45883e-06	233	0.000339908	344
chr8_25916721-25917160	chr8:25920707:AT:A	chr8	25920707	AT	A	0.546667	4.56723	0.986993	-6.20824	35.2179	0.666091	8e-06	0.759321	10.249	121	2	210	5	3	25920707	16.2	0	0.977371	0.979828	2.94806e-09	127	3.74404e-07	3767
chr8_29211251-29212200	chr8:29211803:C:A	chr8	29211803	C	A	0.08	0.567108	0.987508	-7.32753	35.27	0.33922	0.000418	0.468238	60.8778	91	5	178	6	4	29211803	16.4318	0	0.98312	0.985022	2.87026e-09	134	3.84615e-07	77
chr8_143683891-143685160	chr8:143684516:A:T	chr8	143684516	A	T	0.113333	0.001775	0.995188	-6.36679	36.0681	0.554976	0.000926	0.492283	131.089	185	9	292	4	3	143684516	15.5213	0	0.983237	0.990165	1.90545e-09	215	4.09672e-07	10
chr8_143683891-143685160	chr8:143674462:T:C	chr8	143674462	T	C	0.52	0.63315	0.997438	-3.62063	20.8674	0.531858	0.000933	0.490201	120.751	98	9	292	4	3	143684516	7.7263	0	0.983177	0.992706	4.92195e-06	215	0.00105822	10064
chr8_144526241-144530330	chr8:144527887:T:C	chr8	144527887	T	C	0.093333	0.794766	0.99866	-7.42943	34.497	0.446505	0.000538	0.459476	102.215	78	16	188	6	10	144520715	14.6951	0	0.98363	0.962104	4.26909e-09	102	4.35447e-07	399
chr8_19756411-19758370	chr8:19761818:G:T	chr8	19761818	G	T	0.366667	1.07312	0.999947	-6.83591	36.1518	0.469172	0.000552	0.4957	142.745	171	19	308	4	4	19761818	15.0801	0	0.992238	0.99001	1.82529e-09	252	4.59974e-07	4428
chr8_19756411-19758370	chr8:19763961:A:G	chr8	19763961	A	G	0.113333	1.419	0.993352	-3.30539	17.3316	0.466021	0.000556	0.493051	137.295	183	19	308	4	4	19761818	6.15931	0	0.992231	0.982946	3.13923e-05	252	0.00791085	6571
chr8_19756411-19758370	chr8:19762240:G:A	chr8	19762240	G	A	0.226667	0.315986	0.999925	-3.30539	17.3249	0.524358	0.000559	0.491342	148.489	173	19	308	4	4	19761818	5.7938	0	0.992208	0.987928	3.15026e-05	252	0.00793866	4850
chr8_40872171-40872670	chr8:40849579:T:A	chr8	40849579	T	A	0.48	0.63315	0.989529	-6.22484	35.0454	0.368928	0.001638	0.532906	21.2902	9	2	185	5	5	40849579	15.9783	0	0.992624	0.981331	3.22099e-09	143	4.60602e-07	22841
chr8_40872171-40872670	chr8:40872330:G:A	chr8	40872330	G	A	0.086667	0.675316	0.999821	-5.30833	27.4745	0.660039	0.002353	0.409946	23.5688	90	2	185	5	5	40849579	12.3513	0	0.994062	0.985857	1.59183e-07	143	2.27631e-05	90
chr8_107439481-107440030	chr8:107439321:G:T	chr8	107439321	G	T	0.28	1.15951	0.998067	-6.92185	35.4607	0.341282	7e-06	0.427522	29.6508	125	3	230	5	5	107439321	16.4383	0	0.982589	0.989064	2.60251e-09	177	4.60643e-07	435
chr8_107439481-107440030	chr8:107419486:T:C	chr8	107419486	T	C	0.073333	0.469696	0.975725	-3.44232	17.9093	0.313887	1e-05	0.344548	18.0359	22	3	230	7	5	107439321	8.30262	0	0.984601	0.949311	2.31681e-05	177	0.00410075	20270
chr8_69375761-69376150	chr8:69380417:C:T	chr8	69380417	C	T	0.426667	0.40408	0.98433	-6.47626	34.4883	0.624782	9e-06	0.487195	23.988	98	3	169	5	5	69380417	15.6533	0	0.986546	0.97197	4.28827e-09	110	4.7171e-07	4461
chr8_69375761-69376150	chr8:69375882:T:G	chr8	69375882	T	G	0.08	0.567108	0.995678	-6.47626	32.8349	0.254776	6e-06	0.601015	15.0728	84	3	169	7	5	69380417	15.806	0	0.986612	0.968522	1.00325e-08	110	1.10357e-06	74
chr8_143553091-143554060	chr8:143549172:C:T	chr8	143549172	C	T	0.133333	0.443787	0.999077	-6.64967	35.8164	0.239808	2.8e-05	0.515343	23.6213	133	1	310	8	5	143549172	17.3735	0	0.91749	0.987071	2.16814e-09	226	4.90001e-07	4404
chr8_143553091-143554060	chr8:143532226:C:G	chr8	143532226	C	G	0.4	0.925926	0.966384	-2.88213	17.4419	0.399516	2.5e-05	0.550174	20.6536	17	1	310	5	5	143549172	7.24833	0	0.919004	0.941406	2.96217e-05	226	0.0066945	21350
chr8_32715221-32715470	chr8:32715355:C:T	chr8	32715355	C	T	0.146667	0.320208	0.999891	-6.2048	35.1074	0.238161	2.5e-05	0.314803	14.0685	84	2	200	7	3	32715355	17.0525	0	0.995007	0.987071	3.12008e-09	168	5.24173e-07	9
chr8_120952651-120952820	chr8:120949693:G:A	chr8	120949693	G	A	0.193333	0.353776	0.99394	-6.28665	34.6657	0.659244	5.4e-05	0.54817	42.6823	73	1	208	14	34	120949693	16.8914	0	0.934912	0.98794	3.91478e-09	150	5.87217e-07	3043
chr8_74492431-74493350	chr8:74499921:CA:C	chr8	74499921	CA	C	0.066667	1.53061	0.991725	-6.07995	34.7155	0.350773	0.000169	0.535832	20.9587	142	6	218	5	4	74499921	16.0069	0	0.989809	0.974281	3.81591e-09	154	5.8765e-07	7031
chr8_74492431-74493350	chr8:74492978:C:T	chr8	74492978	C	T	0.386667	1.84095	0.999722	-5.52895	27.9717	0.574123	0.000198	0.484012	29.0525	115	6	218	4	4	74499921	11.8976	0	0.989615	0.996349	1.23103e-07	154	1.89578e-05	88
chr8_20361191-20362160	chr8:20338873:T:C	chr8	20338873	T	C	0.093333	0.794766	0.999442	-6.68791	34.8879	0.614934	3e-06	0.539879	58.4117	9	4	269	6	5	20338873	15.5751	0	0.992994	0.977283	3.49241e-09	169	5.90217e-07	22803
chr8_20361191-20362160	chr8:20356478:A:G	chr8	20356478	A	G	0.286667	1.49227	0.994426	-3.44914	17.3119	0.434207	3e-06	0.593993	39.2954	85	4	269	5	5	20338873	6.77503	0	0.98816	0.987223	3.17193e-05	169	0.00536056	5198
chr8_142699521-142700130	chr8:142684424:A:G	chr8	142684424	A	G	0.406667	1.32279	0.986983	-6.82036	33.856	0.58701	5e-06	0.483172	32.0522	58	6	198	5	4	142684424	14.8877	0	0.993355	0.969737	5.93445e-09	108	6.4092e-07	15402
chr8_124624531-124627080	chr8:124606962:T:C	chr8	124606962	T	C	0.333333	3	0.996038	-6.09913	35.4808	0.436317	0.000193	0.529679	66.3542	40	13	309	5	5	124606962	15.4115	0	0.985331	0.989406	2.57578e-09	250	6.43945e-07	18844
chr8_124624531-124627080	chr8:124604606:A:T	chr8	124604606	A	T	0.113333	0.001775	0.998675	-3.29605	18.9967	0.429939	0.000214	0.505371	51.6436	34	13	309	6	5	124606962	7.70557	0	0.985091	0.980157	1.30943e-05	250	0.00327357	21200
chr8_41736061-41736770	chr8:41736526:A:T	chr8	41736526	A	T	0.146667	1.63675	0.984618	-6.04554	34.9921	0.626049	4e-06	0.568983	29.5268	129	5	272	4	5	41736526	15.7831	0	0.986613	0.986669	3.31047e-09	202	6.68715e-07	110
chr8_23498121-23498520	chr8:23514891:T:C	chr8	23514891	T	C	0.24	0.041038	0.987106	-6.07036	34.6038	0.617185	1e-05	0.535886	50.1222	199	3	235	5	5	23514891	15.5208	0	0.993215	0.976557	4.04121e-09	179	7.23377e-07	16571
chr8_23498121-23498520	chr8:23498248:G:A	chr8	23498248	G	A	0.186667	1.11227	0.998122	-4.07036	21.2845	0.390604	7e-06	0.625674	36.6271	128	3	235	4	5	23514891	9.24665	0	0.993338	0.993763	3.95926e-06	179	0.000708708	72
chr8_102576231-102577580	chr8:102577067:A:G	chr8	102577067	A	G	0.12	0.007652	0.99663	-6.05446	34.8365	0.392752	2e-06	0.456129	74.2841	146	4	246	5	3	102577067	15.688	0	0.994596	0.990496	3.58593e-09	202	7.24358e-07	161
chr8_100514761-100515570	chr8:100531508:G:C	chr8	100531508	G	C	0.373333	0.072798	0.994098	-6.12889	34.3803	0.584991	0.000205	0.491632	59.571	188	7	221	5	7	100531508	15.1456	0	0.988895	0.988233	4.5329e-09	161	7.29797e-07	16342
chr8_100514761-100515570	chr8:100508212:C:T	chr8	100508212	C	T	0.54	0.275926	0.92203	-3.44253	17.4562	0.434668	0.000196	0.516793	45.9366	102	7	221	6	7	100531508	6.79989	0	0.988693	0.86164	2.94002e-05	161	0.00473344	6954
chr8_1825601-1827190	chr8:1826533:G:A	chr8	1826533	G	A	0.073333	1.0279	0.977611	-6.60636	35.5684	0.323591	3e-06	0.553082	32.2231	194	6	397	6	7	1826533	16.6727	0	0.978396	0.977908	2.46249e-09	310	7.63372e-07	137
chr8_1825601-1827190	chr8:1829880:T:C	chr8	1829880	T	C	0.093333	0.794766	0.999052	-4.33452	20.2925	0.6058	5e-06	0.432989	40.7123	209	6	397	5	7	1826533	8.55144	0	0.977654	0.976349	6.64609e-06	310	0.00206029	3484
chr8_53903471-53906410	chr8:53904599:T:C	chr8	53904599	T	C	0.106667	1.93076	0.999851	-7.10639	34.4169	0.568693	8.6e-05	0.599564	77.1849	81	15	222	6	6	53904599	14.8411	0	0.981106	0.99101	4.44844e-09	173	7.69581e-07	341
chr8_53903471-53906410	chr8:53902960:G:A	chr8	53902960	G	A	0.12	10.1948	0.997443	-4.93442	22.7193	0.445802	7.7e-05	0.634273	59.0975	72	15	222	5	6	53904599	9.12133	0	0.981542	0.986001	1.87474e-06	173	0.00032433	1980
chr8_11454331-11455520	chr8:11454970:C:A	chr8	11454970	C	A	0.04	0.130208	0.996367	-6.27482	35.5623	0.33763	0.000165	0.444425	73.3529	258	5	430	7	3	11454969	16.562	0	0.995414	0.973449	2.47024e-09	319	7.88006e-07	44
chr8_57062821-57063220	chr8:57062982:C:A	chr8	57062982	C	A	0.08	0.665564	0.997825	-6.34781	34.5933	0.68325	0.00088	0.563424	25.0328	123	3	267	4	6	57062982	15.9072	0	0.991535	0.987495	4.06309e-09	207	8.41059e-07	38
chr8_98163521-98166420	chr8:98169475:C:T	chr8	98169475	C	T	0.273333	0.659278	0.9999	-6.21757	34.8084	0.438363	0.000245	0.440771	74.2518	187	16	319	6	5	98169475	15.1245	0	0.982109	0.991248	3.63798e-09	262	9.53152e-07	4505
chr8_94473081-94475820	chr8:94475463:A:G	chr8	94475463	A	G	0.02	0.031237	0.998909	-7.17685	33.9946	0.424905	0.000385	0.502126	145.176	150	20	271	7	8	94475463	14.8789	0	0.989416	0.950259	5.52665e-09	175	9.67163e-07	1013
chr8_138900701-138901530	chr8:138885113:G:C	chr8	138885113	G	C	0.053333	0.238048	0.995811	-6.23456	34.142	0.668864	1.1e-05	0.539117	60.5203	41	3	292	7	5	138885113	15.5343	0	0.969326	0.966674	5.12332e-09	205	1.05028e-06	16003
chr8_20818701-20820630	chr8:20814878:G:T	chr8	20814878	G	T	0.386667	0.146708	0.997238	-6.07326	33.826	0.404517	0.001319	0.397584	23.5301	108	10	281	9	5	20814878	14.9423	0	0.992811	0.983015	6.02671e-09	176	1.0607e-06	4788
chr8_20818701-20820630	chr8:20815734:A:G	chr8	20815734	A	G	0.02	0.031237	0.984528	-5.39099	27.1523	0.306795	0.001611	0.34494	14.7863	115	10	281	7	5	20814878	12.6371	0	0.992828	0.887622	1.88039e-07	176	3.30948e-05	3932
chr8_20818701-20820630	chr8:20840184:G:A	chr8	20840184	G	A	0.206667	0.020507	0.999919	-4.02436	19.767	0.419228	0.001582	0.347661	19.4667	250	10	281	5	5	20814878	8.12173	0	0.992683	0.986009	8.74801e-06	176	0.00153965	20518
chr8_85062121-85063310	chr8:85062637:C:T	chr8	85062637	C	T	0.5	5.88	0.990475	-6.46241	33.5535	0.432368	0.000232	0.442253	46.5429	169	4	308	5	6	85062637	14.3942	0	0.980916	0.972158	6.93301e-09	158	1.09542e-06	79
chr8_101638591-101638930	chr8:101643783:G:A	chr8	101643783	G	A	0.146667	1.63675	0.997	-6.67593	33.5116	0.331361	0.000459	0.369538	24.6326	132	6	251	11	4	101643783	15.5974	0	0.988992	0.983299	7.08409e-09	170	1.2043e-06	5023
chr8_13655161-13655300	chr8:13655584:G:A	chr8	13655584	G	A	0.3	2.28647	0.995996	-6.87467	34.8429	0.668667	3.6e-05	0.638125	41.8137	182	1	460	5	5	13656083	15.9868	0	0.987559	0.990241	3.57418e-09	338	1.20807e-06	354
chr8_40684041-40685940	chr8:40685751:C:G	chr8	40685751	C	G	0.74	0.311526	0.987436	-6.29287	32.9805	0.438541	4e-06	0.417941	77.2576	74	8	175	5	4	40685751	14.0511	0	0.98996	0.98121	9.30895e-09	136	1.26602e-06	761
chr8_40684041-40685940	chr8:40686039:A:G	chr8	40686039	A	G	0.393333	3.04037	0.999949	-3.6888	17.3936	0.453986	4e-06	0.385643	52.6497	75	8	175	4	4	40685751	6.46662	0	0.990132	0.98961	3.0385e-05	136	0.00413236	1049
chr8_28633751-28634120	chr8:28656148:C:T	chr8	28656148	C	T	0.233333	0.488986	0.98385	-5.70058	32.8528	0.312062	0.01	0.5	34.7135	201	0	214	6	5	28656148	15.4402	0		0.969802	9.94092e-09	135	1.34202e-06	22212
chr8_140618781-140620300	chr8:140630283:G:T	chr8	140630283	G	T	0.393333	1.34503	0.963412	-6.01618	32.9926	0.432591	2e-06	0.48695	66.4713	151	9	200	6	4	140630283	14.2026	0	0.992068	0.939123	9.25117e-09	146	1.35067e-06	10743
chr8_140618781-140620300	chr8:140628386:C:T	chr8	140628386	C	T	0.2	2.08333	0.968953	-4.10291	19.2544	0.559011	3e-06	0.463424	53.3941	139	9	200	5	4	140630283	7.5278	0	0.992057	0.949711	1.14407e-05	146	0.00167035	8846
chr8_125470081-125470950	chr8:125473054:T:C	chr8	125473054	T	C	0.733333	0.154959	0.981148	-5.92151	32.9549	0.406863	2e-06	0.477198	25.8166	145	5	254	8	5	125473054	14.4073	0	0.994555	0.962721	9.43193e-09	167	1.57513e-06	2538
chr8_125470081-125470950	chr8:125486661:C:T	chr8	125486661	C	T	0.433333	7.74094	0.989152	-3.38577	16.5668	0.445204	2e-06	0.427455	20.8056	214	5	254	4	5	125473054	6.16217	0	0.994535	0.983369	4.69668e-05	167	0.00784346	16145
chr8_26639951-26642360	chr8:26639990:A:G	chr8	26639990	A	G	0.453333	0.433658	0.998244	-6.06615	33.324	0.425349	0.000344	0.521866	24.7888	164	14	282	5	6	26639990	14.4148	0	0.994551	0.99321	7.80127e-09	203	1.58366e-06	1166
chr8_26639951-26642360	chr8:26653276:T:C	chr8	26653276	T	C	0.56	0.050599	0.999922	-5.11472	25.6541	0.433624	0.000352	0.519372	23.695	216	14	282	6	6	26639990	10.6454	0	0.994447	0.990602	4.08431e-07	203	8.29116e-05	12120
chr8_26639951-26642360	chr8:26641602:A:G	chr8	26641602	A	G	0.1	2.57202	0.999842	-5.00755	25.0536	0.585061	0.00038	0.468997	27.5082	173	14	282	6	6	26639990	10.5124	0	0.994233	0.990667	5.57598e-07	203	0.000113192	446
chr8_12900801-12901020	chr8:12900895:A:G	chr8	12900895	A	G	0.826667	3.29735	0.987976	-6.18515	33.02	0.727263	0.003731	0.647348	33.0687	140	1	265	7	5	12900895	15.8393	0	0.976072	0.976072	9.12161e-09	176	1.6054e-06	15
chr8_32137711-32139100	chr8:32138412:G:A	chr8	32138412	G	A	0.033333	0.08918	0.99934	-6.18183	32.6924	0.376414	1e-06	0.549135	85.7574	89	2	212	6	5	32138412	14.787	0	0.989174	0.968767	1.07958e-08	150	1.61938e-06	6
chr8_23978851-23981070	chr8:24005380:A:C	chr8	24005380	A	C	0.013333	0.013696	0.993328	-6.45998	32.5962	0.318753	8.5e-05	0.511034	71.8454	170	6	173	9	4	24005380	15.1871	0	0.978441	0.911159	1.13435e-08	145	1.64481e-06	25420
chr8_95842691-95843450	chr8:95831418:G:A	chr8	95831418	G	A	0.433333	1.8811	0.985862	-6.43446	32.5201	0.614474	6e-06	0.514215	24.5506	73	7	214	5	6	95831418	14.605	0	0.994299	0.975387	1.17968e-08	154	1.81671e-06	11652
chr8_95842691-95843450	chr8:95818832:G:T	chr8	95818832	G	T	0.833333	0.5808	0.982271	-4.35011	21.1835	0.645796	6e-06	0.474139	13.737	5	7	214	5	6	95831418	9.57349	0	0.99432	0.966508	4.17351e-06	154	0.000642721	24238
chr8_1367101-1368140	chr8:1367658:A:G	chr8	1367658	A	G	0.013333	0.013696	0.99837	-6.02641	33.5525	0.232038	0.000141	0.470494	38.7526	160	5	369	9	11	1367658	16.5475	0	0.995503	0.927391	6.93655e-09	274	1.90062e-06	38
chr8_143529131-143529980	chr8:143529559:A:C	chr8	143529559	A	C	0.553333	0.000293	0.999949	-6.18184	32.8973	0.623151	0.00237	0.616334	22.4638	146	3	296	5	5	143529559	14.7973	0	0.993653	0.995618	9.71589e-09	214	2.0792e-06	3
chr8_5066641-5066810	chr8:5066857:A:G	chr8	5066857	A	G	0.346667	0.253038	0.999885	-5.85523	33.8212	0.672516	1.7e-05	0.62549	20.1423	244	2	462	4	3	5066857	15.7193	0	0.995604	0.992062	6.04173e-09	357	2.1569e-06	131
chr8_5066641-5066810	chr8:5055582:C:G	chr8	5055582	C	G	0.586667	0.745608	0.978408	-3.81087	20.9521	0.658064	1.6e-05	0.664861	11.5463	128	2	462	4	3	5066857	9.48526	0	0.99563	0.95373	4.70901e-06	357	0.00168112	11144
chr8_108710281-108710920	chr8:108700924:AG:A	chr8	108700924	AG	A	0.24	0.185313	0.997028	-6.12509	32.3351	0.382944	4e-06	0.442731	31.1293	87	5	236	7	5	108695125	14.5839	0	0.955995	0.99014	1.29751e-08	170	2.20577e-06	9676
chr8_104351411-104352940	chr8:104351673:C:G	chr8	104351673	C	G	0.68	0.130208	0.993277	-6.07612	32.5176	0.416156	0.000641	0.438268	46.014	113	3	263	5	4	104351673	14.1462	0	0.991946	0.991492	1.18121e-08	191	2.25611e-06	503
chr8_120528871-120531590	chr8:120545672:A:T	chr8	120545672	A	T	0.02	0.031237	0.975115	-6.06208	30.7146	0.339546	0.000598	0.51048	41.8491	124	7	174	25	9	120508792	14.1668	0	0.989649	0.873865	2.98901e-08	76	2.27164e-06	15442
chr8_138808721-138809680	chr8:138811814:G:A	chr8	138811814	G	A	0.44	2.6596	0.999894	-5.80714	31.6635	0.428112	7e-06	0.56336	46.5526	103	3	197	5	6	138811814	13.6981	0	0.994386	0.993317	1.8334e-08	125	2.29175e-06	2614
chr8_126634391-126636870	chr8:126647620:C:G	chr8	126647620	C	G	0.04	0.130208	0.929278	-5.88349	32.5167	0.40962	0.000136	0.540697	82.8926	158	11	249	12	6	126647620	14.1455	0	0.907244	0.831256	1.18176e-08	202	2.38715e-06	11990
chr8_56681491-56682990	chr8:56680271:A:G	chr8	56680271	A	G	0.046667	0.179715	0.999673	-6.47671	31.6291	0.378151	2e-06	0.461201	52.1902	95	3	194	7	9	56680271	14.2616	0	0.992567	0.961163	1.86608e-08	133	2.48189e-06	1969
chr8_134520981-134522450	chr8:134521664:A:G	chr8	134521664	A	G	0.066667	0.382653	0.998708	-6.50076	32.0413	0.426798	1e-05	0.519175	117.596	111	7	222	40	27	134521664	13.5513	0	0.987757	0.982936	1.50929e-08	179	2.70163e-06	52
chr8_26481531-26482690	chr8:26487410:A:G	chr8	26487410	A	G	0.42	4.02036	0.997102	-5.94592	32.981	0.570096	0.000263	0.504575	50.0675	248	9	377	5	3	26487410	14.3611	0	0.99364	0.989641	9.30647e-09	296	2.75471e-06	5300
chr8_26481531-26482690	chr8:26482140:G:A	chr8	26482140	G	A	0.126667	0.045048	0.999456	-5.94592	31.6496	0.395569	0.000211	0.535127	46.7237	201	9	377	9	3	26487410	14.2616	0	0.993221	0.990546	1.84653e-08	296	5.46571e-06	30
chr8_26481531-26482690	chr8:26494262:A:G	chr8	26494262	A	G	0.34	3.56636	0.997501	-5.88499	28.2401	0.568854	0.000267	0.502875	52.0302	286	9	377	6	3	26487410	12.0337	0	0.993633	0.989061	1.0716e-07	296	3.17195e-05	12152
chr8_8227131-8229660	chr8:8237348:G:A	chr8	8237348	G	A	0.586667	0.31931	0.891796	-5.80024	29.1509	0.21829	0.01	0.5	2.29509	33	0	93	10	4	8237348	13.6022	0		0.81917	6.69559e-08	45	3.01302e-06	8952
chr8_115111631-115112550	chr8:115112141:T:A	chr8	115112141	T	A	0.04	0.130208	0.99394	-5.87586	31.3758	0.322593	3e-06	0.465228	48.027	91	6	183	7	4	115112141	14.6411	0	0.986566	0.973053	2.12612e-08	146	3.10414e-06	51
chr8_134410911-134411430	chr8:134411245:C:T	chr8	134411245	C	T	0.206667	0.718221	0.996431	-5.62853	31.8775	0.281361	1.1e-05	0.401568	6.53416	154	4	285	6	4	134411245	15.0438	0	0.978751	0.990293	1.64205e-08	208	3.41547e-06	75
chr8_134410911-134411430	chr8:134410666:A:G	chr8	134410666	A	G	0.333333	0.12	0.999942	-5.52493	28.2885	0.64967	1.7e-05	0.297382	8.19752	150	4	285	5	4	134411245	12.7271	0	0.980031	0.991494	1.04515e-07	208	2.17391e-05	504
chr8_52982651-52983130	chr8:52981252:T:C	chr8	52981252	T	C	0.106667	14.5397	0.990452	-6.13252	32.2898	0.691816	7e-06	0.57592	8.78479	194	6	360	6	6	52981252	14.8672	0	0.986568	0.985873	1.32807e-08	262	3.47955e-06	1638
chr8_141412201-141414130	chr8:141406946:G:A	chr8	141406946	G	A	0.546667	1.45258	0.992204	-5.58935	31.8894	0.428395	6e-06	0.343627	49.2979	121	8	313	6	6	141406946	13.7372	0	0.985627	0.98678	1.63203e-08	214	3.49254e-06	6220
chr8_145026651-145027150	chr8:145045060:T:C	chr8	145045060	T	C	0.766667	0.350102	0.966572	-6.21787	31.4128	0.601877	8e-06	0.452574	62.7407	249	3	277	6	5	145045060	13.9792	0	0.989437	0.944192	2.08601e-08	169	3.52536e-06	18160
chr8_120691531-120693050	chr8:120692537:C:T	chr8	120692537	C	T	0.013333	0.013696	0.99635	-5.67497	30.8841	0.241861	0.000472	0.457358	37.438	130	10	239	7	22	120695546	14.817	0	0.989288	0.902126	2.73902e-08	163	4.46461e-06	247
chr8_117863521-117863820	chr8:117845565:A:T	chr8	117845565	A	T	0.186667	3.29497	0.984581	-5.26219	30.7573	0.324699	6.8e-05	0.512727	39.4438	27	1	187	6	5	117845565	14.3032	0	0.899344	0.97795	2.92397e-08	155	4.53215e-06	18105
chr8_26113931-26114800	chr8:26114360:C:G	chr8	26114360	C	G	0.24	7.47922	0.996939	-5.22924	31.1105	0.344099	9e-06	0.340496	25.3086	121	3	242	5	4	26114360	14.3207	0	0.989252	0.991958	2.43752e-08	186	4.53378e-06	6
chr8_134098891-134099800	chr8:134099944:T:C	chr8	134099944	T	C	0.026667	0.056296	0.999179	-5.44886	31.1938	0.299239	0.000379	0.492299	37.4899	143	7	304	8	8	134099944	14.6606	0	0.979391	0.926022	2.3351e-08	197	4.60016e-06	598
chr8_30033051-30034670	chr8:30032775:G:A	chr8	30032775	G	A	0.273333	0.053178	0.995602	-5.20275	31.2473	0.550224	0.000108	0.640711	101.728	133	9	276	7	5	30032775	13.0477	0	0.994326	0.990684	2.27165e-08	207	4.70232e-06	1085
chr8_630781-631330	chr8:652204:C:T	chr8	652204	C	T	0.286667	0.008506	0.998286	-5.20189	31.5168	0.635727	0.001337	0.469501	17.8229	303	2	333	6	5	652204	14.1119	0	0.969072	0.990366	1.9772e-08	241	4.76505e-06	21148
chr8_55884641-55885310	chr8:55884908:C:T	chr8	55884908	C	T	0.013333	0.013696	0.998871	-6.22473	30.9074	0.222464	0.000223	0.452771	40.3769	96	5	269	13	12	55884903	14.999	0	0.993904	0.902651	2.70641e-08	180	4.87153e-06	68
chr8_95174241-95175410	chr8:95174815:A:G	chr8	95174815	A	G	0.28	0.411523	0.998143	-5.26199	31.032	0.441398	0.0003	0.498194	78.7516	107	9	241	5	6	95174815	13.1588	0	0.969895	0.965318	2.53808e-08	194	4.92388e-06	11
chr8_131110741-131111920	chr8:131108003:C:T	chr8	131108003	C	T	0.1	8.33333	0.99594	-5.71375	30.3441	0.403167	0.000841	0.438763	28.9787	85	8	192	6	7	131108003	13.3472	0	0.994082	0.983367	3.61814e-08	141	5.10158e-06	3327
chr8_127915771-127919090	chr8:127923177:T:A	chr8	127923177	T	A	0.553333	0.000293	0.994221	-5.16058	30.601	0.537998	0.000302	0.519888	115.327	109	17	218	4	4	127923177	12.5524	0	0.993093	0.988978	3.16928e-08	173	5.48286e-06	5747
chr8_127915771-127919090	chr8:127927253:A:G	chr8	127927253	A	G	0.233333	1.80838	0.996303	-4.55994	24.7072	0.454233	0.000301	0.527491	107.687	127	17	218	5	4	127923177	9.93205	0	0.993121	0.987574	6.6733e-07	173	0.000115448	9823
chr8_47627341-47628290	chr8:47627687:C:G	chr8	47627687	C	G	0.033333	0.08918	0.998104	-5.11022	28.409	0.281292	4e-06	0.495568	44.0995	34	2	79	7	3	47627687	13.5296	0	0.954892	0.966018	9.82085e-08	57	5.59788e-06	129
chr8_25630871-25632260	chr8:25630023:T:A	chr8	25630023	T	A	0.166667	3	0.977139	-5.84283	30.7937	0.403373	0.000621	0.522877	61.9457	141	7	256	5	9	25629727	13.7412	0	0.995138	0.949732	2.86968e-08	198	5.68197e-06	1543
chr8_25630871-25632260	chr8:25632112:G:T	chr8	25632112	G	T	0.446667	3.42862	0.990164	-5.80766	30.0283	0.565376	0.000618	0.484262	71.085	153	7	256	4	9	25629727	12.862	0	0.99532	0.981561	4.25793e-08	198	8.43071e-06	546
chr8_30005601-30006040	chr8:30005729:C:T	chr8	30005729	C	T	0.086667	0.675316	0.992333	-5.52874	30.604	0.350767	0.00035	0.533508	30.8245	122	5	263	5	3	30005729	14.0923	0	0.977473	0.984129	3.16433e-08	182	5.75908e-06	91
chr8_19080961-19081350	chr8:19081091:T:C	chr8	19081091	T	C	0.44	1.39463	0.999629	-5.14526	31.7349	0.394017	1.4e-05	0.475159	58.2115	225	1	405	4	3	19081091	14.099	0	0.995305	0.995305	1.76719e-08	330	5.83173e-06	65
chr8_35120271-35120500	chr8:35120434:G:A	chr8	35120434	G	A	0.506667	0.013696	0.993823	-6.29867	29.9048	0.333913	8.3e-05	0.38574	35.1424	96	1	195	5	4	35120434	13.6852	0	0.990591	0.990591	4.53796e-08	129	5.85397e-06	48
chr8_8963161-8964090	chr8:8940442:C:T	chr8	8940442	C	T	0.22	1.20304	0.998462	-5.30547	30.816	0.567498	2e-06	0.465261	45.9887	20	10	323	5	6	8940442	13.2061	0	0.989889	0.987146	2.83691e-08	216	6.12772e-06	23184
chr8_8963161-8964090	chr8:8966576:G:A	chr8	8966576	G	A	0.046667	0.179715	0.999525	-5.30547	26.0853	0.604106	2e-06	0.450786	54.4185	186	10	323	5	6	8940442	11.3162	0	0.989918	0.958057	3.26657e-07	216	7.05578e-05	2950
chr8_128873841-128875170	chr8:128894301:A:G	chr8	128894301	A	G	0.74	1.34166	0.996805	-5.98938	29.5187	0.433155	0.00086	0.41916	82.1485	158	7	180	6	4	128894301	12.4854	0	0.989417	0.991628	5.53794e-08	111	6.14712e-06	19795
chr8_128683591-128684150	chr8:128684138:G:T	chr8	128684138	G	T	0.18	0.198845	0.99928	-6.25018	30.0877	0.619387	1.6e-05	0.557029	47.1119	81	2	203	4	6	128684138	13.3401	0	0.989498	0.991723	4.12934e-08	157	6.48307e-06	268
chr8_11472641-11473110	chr8:11472855:A:C	chr8	11472855	A	C	0.646667	0.474693	0.97978	-5.32609	30.9493	0.346183	7e-06	0.325531	13.1669	205	6	348	7	6	11472855	14.0282	0	0.97592	0.926955	2.64854e-08	247	6.54188e-06	21
chr8_11472641-11473110	chr8:11472986:G:T	chr8	11472986	G	T	0.1	0.925926	0.956325	-3.52142	22.095	0.28454	7e-06	0.244208	6.72077	207	6	348	21	6	11472855	10.2749	0	0.975509	0.87254	2.59489e-06	247	0.000640937	110
chr8_6833621-6835900	chr8:6836750:T:C	chr8	6836750	T	C	0.073333	0.469696	0.977844	-5.0546	31.4173	0.570237	0.000336	0.523023	64.0437	190	26	455	6	7	6836750	13.544	0	0.969867	0.953845	2.08119e-08	326	6.78469e-06	1990
chr8_60875691-60876430	chr8:60876009:T:G	chr8	60876009	T	G	0.6	3.7037	0.990925	-5.02158	29.8892	0.413302	1.8e-05	0.373523	50.5673	87	1	208	5	5	60876009	12.9453	0	0.990233	0.990233	4.57462e-08	154	7.04492e-06	51
chr8_118011461-118012520	chr8:118023902:C:T	chr8	118023902	C	T	0.253333	0.524757	0.992331	-5.33603	29.811	0.588893	0.000481	0.534873	62.217	140	6	193	8	6	118023902	12.984	0	0.990151	0.987169	4.76285e-08	148	7.04901e-06	11912
chr8_119906441-119907270	chr8:119906981:G:A	chr8	119906981	G	A	0.726667	3.89932	0.994697	-6.19019	30.0853	0.411782	0.000479	0.470109	28.3996	197	5	371	9	7	119906981	13.0665	0	0.993605	0.995686	4.13456e-08	178	7.35952e-06	125
chr8_124618291-124619020	chr8:124618414:T:C	chr8	124618414	T	C	0.073333	0.469696	0.99979	-6.22738	30.6647	0.30165	6e-06	0.467063	45.3768	148	5	308	6	3	124618414	14.5492	0	0.984867	0.979382	3.06691e-08	244	7.48325e-06	242
chr8_130904551-130905610	chr8:130906318:G:A	chr8	130906318	G	A	0.14	0.258367	0.998182	-5.80308	29.7394	0.598953	4e-06	0.601465	44.7768	147	6	250	6	3	130906318	13.0217	0	0.993035	0.985295	4.94192e-08	164	8.10475e-06	1238
chr8_17674621-17675310	chr8:17674293:T:G	chr8	17674293	T	G	0.593333	0.583838	0.992857	-5.60771	31.1502	0.607914	3e-06	0.552635	36.1379	218	10	490	5	6	17674293	13.961	0	0.99256	0.986675	2.3881e-08	353	8.43e-06	673
chr8_11762061-11762820	chr8:11762439:C:G	chr8	11762439	C	G	0.013333	0.013696	0.998871	-6.12341	30.6676	0.703086	0.000925	0.507119	59.4588	188	7	384	6	4	11762439	14.1046	0	0.992603	0.927911	3.06239e-08	305	9.34028e-06	1
chr8_104293851-104294390	chr8:104294144:T:C	chr8	104294144	T	C	0.066667	0.382653	0.999664	-6.47982	30.2391	0.299997	0.000619	0.470745	42.1906	154	6	327	8	4	104294144	14.295	0	0.994992	0.968667	3.81928e-08	247	9.43362e-06	24
chr8_104293851-104294390	chr8:104280918:G:T	chr8	104280918	G	T	0.086667	0.675316	0.997599	-5.02985	22.861	0.351422	0.000634	0.477667	39.3513	54	6	327	6	4	104294144	10.3913	0	0.995485	0.973119	1.74154e-06	247	0.000430159	13202
chr8_106507551-106508100	chr8:106507276:C:T	chr8	106507276	C	T	0.46	2.11702	0.999948	-5.15884	29.2424	0.605557	0.000762	0.598045	32.5689	96	3	195	5	4	106507276	12.9263	0	0.987631	0.993294	6.38672e-08	148	9.45235e-06	550
chr8_106507551-106508100	chr8:106532155:G:A	chr8	106532155	G	A	0.233333	1.80838	0.999928	-3.45341	17.0658	0.383769	0.00069	0.634179	20.8351	191	3	195	4	4	106507276	7.35246	0	0.987722	0.987259	3.61065e-05	148	0.00534376	24329
chr8_128027731-128028620	chr8:128028084:G:A	chr8	128028084	G	A	0.046667	0.179715	0.973442	-4.85774	29.9929	0.649534	0.000217	0.527085	50.428	198	7	320	7	5	128028084	13.4687	0	0.971102	0.972019	4.33621e-08	220	9.53965e-06	92
chr8_128018471-128019570	chr8:128008933:G:A	chr8	128008933	G	A	0.68	0.028835	0.987977	-5.89729	30.0446	0.607069	3e-06	0.559208	31.7319	111	10	336	5	5	128008933	13.3784	0	0.99278	0.976711	4.22215e-08	243	1.02598e-05	10087
chr8_123921931-123922670	chr8:123922318:T:C	chr8	123922318	T	C	0.246667	0.122539	0.99993	-5.71686	29.4	0.412949	0.000355	0.438096	70.3849	115	6	249	4	3	123922318	12.8871	0	0.991698	0.994309	5.88767e-08	177	1.04212e-05	18
chr8_41074631-41079900	chr8:41093987:A:T	chr8	41093987	A	T	0.466667	0.023916	0.994653	-4.8324	28.9099	0.461272	0.000271	0.505652	99.65	157	16	194	5	5	41093987	11.7667	0	0.989617	0.98907	7.58232e-08	140	1.06152e-05	16721
chr8_41074631-41079900	chr8:41093375:T:C	chr8	41093375	T	C	0.18	1.25152	0.99635	-3.94868	19.9654	0.54079	0.000285	0.491108	98.9247	153	16	194	5	5	41093987	7.53553	0	0.989471	0.984693	7.88552e-06	140	0.00110397	16109
chr8_41074631-41079900	chr8:41077172:C:T	chr8	41077172	C	T	0.1	0.925926	0.999844	-3.67013	17.2338	0.447931	0.000274	0.503842	87.5232	88	16	194	5	5	41093987	6.5629	0	0.989527	0.986997	3.30511e-05	140	0.00462716	94
chr8_5080091-5080690	chr8:5080513:G:A	chr8	5080513	G	A	0.326667	1.10605	0.985148	-4.8714	30.8765	0.425108	0.000237	0.480463	62.9277	245	11	489	4	4	5080513	13.412	0	0.986313	0.978384	2.74976e-08	387	1.06416e-05	123
chr8_72075261-72075940	chr8:72074203:A:G	chr8	72074203	A	G	0.266667	0.968492	0.995241	-6.04597	29.9948	0.384569	7e-06	0.482795	35.6035	128	3	353	6	3	72074203	13.4185	0	0.994929	0.99037	4.33215e-08	248	1.07437e-05	1397
chr8_26815771-26815960	chr8:26815956:T:A	chr8	26815956	T	A	0.02	0.031237	0.942444	-5.12064	29.8516	0.741977	1.1e-05	0.64055	41.2725	159	2	293	7	3	26815956	13.8137	0	0.952272	0.942295	4.66403e-08	231	1.07739e-05	90
chr8_137279051-137279840	chr8:137279366:G:C	chr8	137279366	G	C	0.68	0.028835	0.993568	-5.41187	28.8553	0.371583	1.8e-05	0.407496	17.7516	86	4	216	9	6	137279366	12.7885	0	0.982762	0.970529	7.79914e-08	151	1.17767e-05	80
chr8_90324171-90325090	chr8:90333672:A:C	chr8	90333672	A	C	0.246667	0.122539	0.997981	-5.64708	28.5042	0.582455	4e-06	0.522845	55.0775	132	4	215	5	8	90333672	12.2404	0	0.996412	0.989559	9.3497e-08	128	1.19676e-05	9042
chr8_10343251-10343560	chr8:10340290:C:G	chr8	10340290	C	G	0.753333	2.53719	0.97218	-5.02065	29.0377	0.64504	8e-06	0.537536	26.6404	122	3	224	5	4	10340290	13.288	0	0.99645	0.938292	7.09831e-08	177	1.2564e-05	3116
chr8_120743041-120743530	chr8:120745395:C:T	chr8	120745395	C	T	0.08	0.567108	0.999807	-6.53436	29.2174	0.631175	0.003371	0.44152	45.3928	128	3	296	5	6	120745395	13.017	0	0.98908	0.974461	6.46951e-08	199	1.28743e-05	2109
chr8_120743041-120743530	chr8:120753461:G:C	chr8	120753461	G	C	0.246667	2.53719	0.988284	-6.53436	28.8996	0.37373	0.002442	0.525954	33.3705	192	3	296	5	6	120745395	13.0433	0	0.989464	0.970009	7.62282e-08	199	1.51694e-05	10175
chr8_57780271-57780530	chr8:57780333:G:C	chr8	57780333	G	C	0.06	0.305568	0.951071	-4.78146	28.9087	0.781813	4.7e-05	0.681521	8.86074	110	1	218	5	4	57780333	13.5026	0	0.944587	0.944587	7.58718e-08	176	1.33534e-05	67
chr8_41787911-41788240	chr8:41788192:C:T	chr8	41788192	C	T	0.746667	0.524757	0.984215	-5.28494	28.8875	0.65053	0.001359	0.537251	30.3923	137	2	232	8	5	41788192	13.2445	0	0.980397	0.978187	7.67074e-08	178	1.36539e-05	116
chr8_35208851-35209220	chr8:35204053:A:G	chr8	35204053	A	G	0.7	0.472411	0.990552	-5.53137	27.8798	0.644088	3.4e-05	0.664237	20.0985	70	4	171	47	6	35204053	11.7945	0	0.98735	0.983152	1.29089e-07	112	1.4458e-05	4983
chr8_140456721-140460410	chr8:140457741:T:G	chr8	140457741	T	G	0.48	0.016779	0.993388	-4.592	27.8582	0.474829	0.000978	0.489643	117.87	110	13	196	5	4	140457741	10.737	0	0.9759	0.9933	1.3054e-07	120	1.56648e-05	825
chr8_140456721-140460410	chr8:140457748:G:A	chr8	140457748	G	A	0.086667	0.405766	0.998317	-4.20879	23.9165	0.453697	0.000964	0.495688	112.663	111	13	196	6	4	140457741	9.50113	0	0.975983	0.988335	1.00604e-06	120	0.000120725	818
chr8_19890581-19891680	chr8:19891092:T:C	chr8	19891092	T	C	0.366667	0.290172	0.997554	-4.70451	29.1645	0.434691	0.000569	0.499725	57.8346	118	8	297	4	4	19891092	12.4769	0	0.994705	0.995389	6.64868e-08	238	1.58239e-05	38
chr8_19890581-19891680	chr8:19876057:A:C	chr8	19876057	A	C	0.34	0.738458	0.999915	-3.2894	17.9668	0.45191	0.00062	0.47114	59.2774	42	8	297	4	4	19891092	6.80054	0	0.994679	0.990013	2.24795e-05	238	0.00535013	15073
chr8_22784201-22786620	chr8:22790370:G:A	chr8	22790370	G	A	0.02	0.031237	0.99587	-5.1921	28.3116	0.302229	2e-06	0.482021	30.9828	120	8	217	8	4	22768832	13.2928	0	0.99022	0.92097	1.03277e-07	157	1.62144e-05	4960
chr8_133674111-133675220	chr8:133674913:A:C	chr8	133674913	A	C	0.02	0.031237	0.998569	-5.74006	29.5954	0.296396	7.3e-05	0.437977	28.7759	194	12	410	8	6	133674913	13.8956	0	0.991949	0.931968	5.32321e-08	307	1.63423e-05	247
chr8_133674111-133675220	chr8:133685132:T:A	chr8	133685132	T	A	0.046667	0.179715	0.997589	-4.06151	21.7076	0.371983	8.1e-05	0.408964	30.9269	298	12	410	6	6	133674913	9.58007	0	0.991858	0.95606	3.17537e-06	307	0.00097484	10466
chr8_26623741-26626090	chr8:26625674:G:T	chr8	26625674	G	T	0.826667	1.02011	0.999906	-4.6475	28.9744	0.452482	0.000215	0.508323	124.794	151	16	307	4	8	26625674	12.0071	0	0.995996	0.99213	7.33428e-08	236	1.73089e-05	758
chr8_101466701-101468090	chr8:101467920:G:A	chr8	101467920	G	A	0.133333	2.77367	0.999363	-4.94382	28.5196	0.382519	0.000278	0.497613	37.3612	107	7	240	10	8	101467920	12.7841	0	0.988851	0.988572	9.27545e-08	190	1.76234e-05	524
chr8_124619701-124620090	chr8:124619809:A:G	chr8	124619809	A	G	0.526667	1.6861	0.985936	-4.88755	28.893	0.62959	8e-06	0.61701	31.6967	139	4	295	5	4	124619809	13.0092	0	0.988307	0.980356	7.64888e-08	235	1.79749e-05	87
chr8_11955071-11956570	chr8:11956076:G:A	chr8	11956076	G	A	0.066667	0.382653	0.962466	-4.89739	28.898	0.416925	0.000801	0.526759	84.0836	271	9	461	6	9	11956076	12.5231	0	0.981541	0.960879	7.62916e-08	236	1.80048e-05	256
chr8_100212781-100213760	chr8:100201605:G:A	chr8	100201605	G	A	0.793333	0.020507	0.959506	-4.97909	27.6604	0.453787	0.000146	0.477898	115.397	56	8	191	7	4	100201605	11.2169	0	0.978265	0.924378	1.44593e-07	130	1.87971e-05	11665
chr8_25109911-25110070	chr8:25110078:A:G	chr8	25110078	A	G	0.393333	2.70161	0.999945	-5.45048	27.5582	0.353841	8e-06	0.47038	37.6785	133	5	186	4	4	25110078	12.4892	0	0.992371	0.993318	1.5244e-07	125	1.9055e-05	88
chr8_112463331-112463770	chr8:112469400:G:C	chr8	112469400	G	C	0.333333	0.75	0.997827	-5.00676	26.8488	0.377499	1.4e-05	0.484407	37.4676	131	2	179	5	4	112475221	11.9567	0	0.993251	0.992089	2.20012e-07	92	2.02411e-05	5850
chr8_12726321-12727030	chr8:12710973:G:C	chr8	12710973	G	C	0.02	0.031237	0.924265	-5.77274	28.6532	0.234153	3e-06	0.521408	57.0652	75	5	330	10	6	12710973	13.895	0	0.991345	0.886246	8.65696e-08	240	2.07767e-05	15703
chr8_12726321-12727030	chr8:12707269:G:T	chr8	12707269	G	T	0.046667	0.179715	0.984943	-3.97716	20.167	0.346696	3e-06	0.494629	53.4547	41	5	330	5	6	12710973	9.19214	0	0.991578	0.95832	7.0965e-06	240	0.00170316	19407
chr8_6598691-6599880	chr8:6599219:C:T	chr8	6599219	C	T	0.1	0.925926	0.989671	-5.19665	29.0275	0.403972	0.000146	0.475465	74.6494	182	8	421	6	7	6599219	12.7605	0	0.990413	0.987314	7.13573e-08	299	2.13358e-05	67
chr8_22949131-22949690	chr8:22949375:A:G	chr8	22949375	A	G	0.7	0.018896	0.999907	-4.52195	27.9779	0.636784	9e-06	0.499127	19.8694	142	3	245	5	7	22949375	12.678	0	0.991451	0.994466	1.22711e-07	179	2.19653e-05	35
chr8_22949131-22949690	chr8:22961483:T:C	chr8	22961483	T	C	0.28	1.15951	0.975922	-3.3494	20.4089	0.377813	9e-06	0.538204	15.6875	192	3	245	7	7	22949375	8.8978	0	0.990157	0.943408	6.25379e-06	179	0.00111943	12073
chr8_32805221-32805340	chr8:32805264:C:T	chr8	32805264	C	T	0.1	0.102881	0.998813	-5.59383	27.7315	0.670581	1.2e-05	0.596491	42.684	142	2	209	6	5	32805264	12.4568	0	0.995856	0.988622	1.39378e-07	164	2.28579e-05	16
chr8_28709861-28713980	chr8:28712383:T:C	chr8	28712383	T	C	0.013333	0.013696	0.998871	-5.41571	27.1357	0.357423	0.000244	0.450425	110.886	96	11	181	8	21	28712383	12.3511	0	0.987813	0.928258	1.89663e-07	122	2.31388e-05	463
chr8_28709861-28713980	chr8:28714285:A:C	chr8	28714285	A	C	0.366667	1.07312	0.986359	-4.4865	22.3848	0.463377	0.000232	0.46827	141.036	101	11	181	5	21	28712383	8.57307	0	0.987904	0.971222	2.2313e-06	122	0.000272218	2365
chr8_58170881-58171750	chr8:58171687:C:T	chr8	58171687	C	T	0.72	0.004724	0.992702	-4.53595	27.3366	0.642457	3.4e-05	0.626901	19.4894	90	2	199	5	3	58171687	12.4488	0	0.993067	0.988003	1.70949e-07	136	2.32491e-05	371
chr8_10272261-10272560	chr8:10272434:G:C	chr8	10272434	G	C	0.226667	0.570564	0.997628	-4.94245	28.6237	0.36023	1.3e-05	0.494558	27.4286	200	3	347	5	3	10272434	13.0594	0	0.9932	0.993913	8.78981e-08	265	2.3293e-05	24
chr8_10272261-10272560	chr8:10289888:C:T	chr8	10289888	C	T	0.593333	6.68633	0.999951	-3.27828	17.4921	0.400396	1.5e-05	0.466228	26.4956	314	3	347	4	3	10272434	7.2829	0	0.993158	0.988599	2.88498e-05	265	0.00764519	17478
chr8_126695061-126695990	chr8:126695579:G:T	chr8	126695579	G	T	0.36	0.130208	0.990278	-4.47123	27.0223	0.587615	1e-05	0.52937	36.1898	83	2	168	5	15	126695579	11.55	0	0.986635	0.979687	2.01124e-07	120	2.41349e-05	53
chr8_65633501-65634970	chr8:65647173:A:G	chr8	65647173	A	G	0.213333	0.945647	0.999922	-5.00316	27.4394	0.470152	0.000602	0.499783	202.851	192	10	260	5	5	65647173	10.7679	0	0.994325	0.987791	1.62096e-07	149	2.41524e-05	12937
chr8_29847551-29850970	chr8:29845655:A:C	chr8	29845655	A	C	0.106667	1.06928	0.993862	-4.64842	27.5945	0.549159	0.000844	0.493244	137.805	134	10	250	6	5	29845655	11.3396	0	0.98038	0.978694	1.49604e-07	162	2.42358e-05	3605
chr8_3574591-3574900	chr8:3574764:A:T	chr8	3574764	A	T	0.146667	1.63675	0.999889	-5.06603	29.4767	0.262247	3.5e-05	0.395408	8.70558	275	2	573	6	4	3574764	14.1069	0	0.989997	0.989517	5.65921e-08	440	2.49005e-05	18
chr8_3574591-3574900	chr8:3577832:C:T	chr8	3577832	C	T	0.546667	0.074721	0.994146	-3.30967	18.6877	0.362845	2.9e-05	0.45179	11.5573	308	2	573	4	4	3574764	8.20906	0	0.989929	0.988906	1.53974e-05	440	0.00677486	3086
chr8_104324071-104324290	chr8:104314669:C:A	chr8	104314669	C	A	0.06	2.23371	0.998804	-5.27422	28.1889	0.231642	8e-06	0.511884	32.2365	102	3	290	7	3	104311601	13.7018	0	0.996809	0.974268	1.10035e-07	229	2.51981e-05	9511
chr8_8224261-8224800	chr8:8237348:G:A	chr8	8237348	G	A	0.586667	0.31931	0.891796	-5.12768	24.4331	0.21134	0.01	0.5	2.30247	33	0	77	15	4	8237348	11.4796	0		0.818475	7.69369e-07	33	2.53892e-05	12818
chr8_63038141-63039970	chr8:63057291:C:G	chr8	63057291	C	G	0.566667	1.8811	0.995673	-5.20866	27.5286	0.479373	0.001225	0.485297	214.997	207	9	237	4	4	63057291	10.4498	0	0.995697	0.992813	1.5479e-07	166	2.56951e-05	18235
chr8_63038141-63039970	chr8:63039192:G:T	chr8	63039192	G	T	0.153333	0.460966	0.99689	-5.20866	27.0087	0.471847	0.001216	0.48856	207.678	121	9	237	4	4	63057291	10.5322	0	0.995697	0.991686	2.02547e-07	166	3.36228e-05	136
chr8_6528661-6528830	chr8:6528729:T:C	chr8	6528729	T	C	0.26	1.34166	0.999586	-4.42139	28.6095	0.337947	0.0004	0.524567	32.9974	224	3	428	24	9	6528729	13.2196	0	0.990613	0.972484	8.85457e-08	294	2.60324e-05	17
chr8_6528661-6528830	chr8:6529259:C:G	chr8	6529259	C	G	0.293333	0.655416	0.977473	-4.06924	23.2883	0.612382	0.000447	0.436606	33.3785	235	3	428	14	9	6528729	10.0752	0	0.99119	0.953682	1.39447e-06	294	0.000409976	513
chr8_12950971-12953110	chr8:12971924:C:T	chr8	12971924	C	T	0.046667	0.179715	0.968834	-4.87185	28.4265	0.5763	0.000683	0.510556	128.124	335	14	410	6	7	12972292	12.1286	0	0.991032	0.952498	9.7326e-08	278	2.70566e-05	19884
chr8_141101231-141101440	chr8:141101443:G:C	chr8	141101443	G	C	0.493333	3.86075	0.96697	-5.17545	27.8101	0.336286	2.6e-05	0.443451	26.3946	180	3	321	7	5	141101443	12.7315	0	0.955213	0.914552	1.33823e-07	208	2.78352e-05	107
chr8_111718451-111718780	chr8:111732547:T:C	chr8	111732547	T	C	0.093333	0.794766	0.999365	-4.34817	27.5299	0.671499	1e-05	0.566876	14.0773	204	3	290	6	5	111732547	12.4313	0	0.987685	0.974996	1.54681e-07	181	2.79972e-05	13931
chr8_111718451-111718780	chr8:111738985:A:G	chr8	111738985	A	G	0.1	0.102881	0.995538	-3.98659	21.1433	0.295605	9e-06	0.597566	7.75971	251	3	290	7	5	111732547	9.87932	0	0.989194	0.979201	4.26199e-06	181	0.000771421	20369
chr8_10790191-10790370	chr8:10790273:A:C	chr8	10790273	A	C	0.14	0.258367	0.993025	-4.97399	28.2195	0.251346	3.3e-05	0.463016	30.5772	174	2	375	5	4	10790273	13.6528	0	0.993979	0.988745	1.08305e-07	259	2.80511e-05	7
chr8_26734561-26735550	chr8:26739658:A:T	chr8	26739658	A	T	0.573333	1.22701	0.98784	-4.45653	28.1727	0.575606	4e-06	0.475601	52.0876	182	7	315	4	5	26739658	12.0767	0	0.994533	0.979397	1.10957e-07	262	2.90708e-05	4602
chr8_25088261-25088470	chr8:25077571:G:A	chr8	25077571	G	A	0.086667	0.675316	0.98452	-4.56451	27.2486	0.653893	1.7e-05	0.459425	32.9429	82	3	293	5	3	25077571	12.2625	0	0.990235	0.968881	1.78908e-07	183	3.27401e-05	10795
chr8_132402001-132402570	chr8:132401526:C:T	chr8	132401526	C	T	0.473333	0.008298	0.987958	-5.08325	26.9751	0.615551	1.4e-05	0.560004	21.7953	105	3	235	5	5	132401526	11.9617	0	0.992966	0.975509	2.0609e-07	166	3.4211e-05	760
chr8_17609621-17610730	chr8:17612265:G:C	chr8	17612265	G	C	0.053333	0.238048	0.995318	-4.3366	28.6851	0.387651	0.000356	0.46637	72.3275	362	16	541	6	4	17612265	12.805	0	0.991371	0.966028	8.51543e-08	416	3.54242e-05	2089
chr8_17609621-17610730	chr8:17604959:A:G	chr8	17604959	A	G	0.813333	0.086485	0.988621	-3.55449	19.4527	0.563281	0.000365	0.461636	67.9368	266	16	541	5	4	17612265	7.81058	0	0.991371	0.979299	1.0312e-05	416	0.00428979	5217
chr8_17609621-17610730	chr8:17586802:C:G	chr8	17586802	C	G	0.1	0.925926	0.999624	-3.5424	19.1328	0.568452	0.000354	0.470954	84.0183	22	16	541	6	4	17612265	7.60577	0	0.99145	0.977563	1.21934e-05	416	0.00507247	23374
chr8_1373021-1373460	chr8:1373348:T:G	chr8	1373348	T	G	0.766667	0.488986	0.974758	-4.34078	27.7761	0.703723	0.001088	0.561843	5.93756	177	7	335	8	6	1373348	13.0006	0	0.965254	0.953595	1.36198e-07	265	3.60925e-05	108
chr8_25007091-25008330	chr8:25008028:T:C	chr8	25008028	T	C	0.026667	0.056296	0.892975	-4.32682	26.5971	0.370543	0.0005	0.454175	74.396	83	7	188	10	6	25008028	11.9993	0	0.973974	0.887207	2.50625e-07	145	3.63407e-05	318
chr8_19506441-19506800	chr8:19506533:T:C	chr8	19506533	T	C	0.186667	0.086485	0.999388	-4.27107	27.6368	0.374502	0.000349	0.421966	36.0044	195	4	366	13	7	19506533	12.5836	0	0.993754	0.992725	1.46369e-07	266	3.89341e-05	87
chr8_96339941-96340640	chr8:96349988:G:A	chr8	96349988	G	A	0.24	0.185313	0.999237	-4.92161	26.9083	0.386919	0.00174	0.393614	14.9838	164	5	279	5	4	96350726	11.9263	0	0.99478	0.989899	2.13342e-07	184	3.92549e-05	9698
chr8_68059781-68060180	chr8:68061191:C:T	chr8	68061191	C	T	0.366667	0.001717	0.991637	-4.84663	26.7214	0.385027	1.1e-05	0.508018	43.0198	181	4	327	5	4	68061191	11.8245	0	0.994293	0.981851	2.35009e-07	173	4.06566e-05	1211
chr8_68059781-68060180	chr8:68061465:G:C	chr8	68061465	G	C	0.153333	0.044311	0.99181	-3.39809	18.6269	0.596834	1.2e-05	0.428369	42.8883	185	4	327	5	4	68061191	7.70707	0	0.994259	0.984909	1.58966e-05	173	0.00275011	1485
chr8_19678451-19678640	chr8:19678486:C:T	chr8	19678486	C	T	0.066667	1.53061	0.999129	-4.73861	27.272	0.679826	1e-05	0.526291	37.9392	159	4	304	5	5	19678486	12.3682	0	0.988276	0.984829	1.76757e-07	243	4.29519e-05	60
chr8_19678451-19678640	chr8:19675574:C:T	chr8	19675574	C	T	0.4	0.925926	0.995128	-3.35045	17.8835	0.613697	9e-06	0.548196	27.1682	125	4	304	3	5	19678486	7.58971	0	0.988234	0.98937	2.34853e-05	243	0.00570692	2972
chr8_66445291-66446900	chr8:66446459:A:G	chr8	66446459	A	G	0.286667	0.223205	0.999709	-4.21809	26.3637	0.543237	0.001591	0.574123	128.629	110	5	214	5	7	66446459	10.5555	0	0.994355	0.995365	2.8281e-07	154	4.35528e-05	363
chr8_134720411-134720740	chr8:134720648:G:A	chr8	134720648	G	A	0.053333	0.238048	0.915284	-4.18672	26.0446	0.678602	1e-05	0.51537	39.8523	75	3	195	5	8	134720648	11.722	0	0.938845	0.91402	3.33617e-07	138	4.60392e-05	72
chr8_73489621-73490340	chr8:73489921:G:A	chr8	73489921	G	A	0.1	0.102881	0.99882	-5.08848	26.4841	0.355275	6e-06	0.522857	46.1481	121	4	235	5	6	73489921	12.0675	0	0.994641	0.988143	2.65717e-07	175	4.65005e-05	59
chr8_34906661-34908120	chr8:34889774:G:A	chr8	34889774	G	A	0.173333	1.98123	0.99958	-4.23354	27.0657	0.399457	0.000913	0.500503	38.2439	51	8	297	8	5	34889774	11.7324	0	0.971687	0.983731	1.96653e-07	244	4.79833e-05	17616
chr8_48062671-48063680	chr8:48063166:A:G	chr8	48063166	A	G	0.02	0.031237	0.951052	-4.43623	24.196	0.244517	1.2e-05	0.24896	53.2583	23	1	77	10	7	48063166	11.8102	0	0.939868	0.939868	8.70112e-07	59	5.13366e-05	10
chr8_122837411-122838650	chr8:122837781:A:T	chr8	122837781	A	T	0.466667	0.095663	0.969089	-4.15946	25.8631	0.544057	2e-06	0.537733	117.796	91	4	189	4	4	122837781	10.3888	0	0.942426	0.945591	3.66501e-07	151	5.53416e-05	249
chr8_130392771-130392950	chr8:130392738:A:C	chr8	130392738	A	C	0.293333	1.86767	0.997968	-4.32066	26.6515	0.332461	8e-06	0.371697	34.0737	123	7	326	5	7	130392738	12.2415	0	0.984515	0.988629	2.43662e-07	229	5.57987e-05	122
chr8_19572811-19573590	chr8:19573055:G:A	chr8	19573055	G	A	0.033333	0.08918	0.99934	-5.71938	26.9811	0.340922	0.0004	0.539764	41.4742	184	5	337	7	4	19573055	12.4181	0	0.977447	0.96714	2.05453e-07	273	5.60888e-05	145
chr8_19572811-19573590	chr8:19552280:A:C	chr8	19552280	A	C	0.173333	0.041677	0.999813	-5.41535	25.4899	0.40632	0.000436	0.517714	46.2927	34	5	337	5	4	19573055	11.0776	0	0.977613	0.986463	4.44713e-07	273	0.000121407	20920
chr8_723801-724750	chr8:723751:A:C	chr8	723751	A	C	0.546667	1.45258	0.986669	-4.39611	26.4401	0.584192	0.000281	0.584365	38.6995	161	10	287	5	4	723751	11.3651	0	0.986493	0.977077	2.71843e-07	211	5.73588e-05	525
chr8_124283421-124284270	chr8:124283547:C:T	chr8	124283547	C	T	0.48	0.110947	0.979295	-4.28559	25.9348	0.574599	6e-06	0.571235	54.6548	150	3	264	4	4	124283547	10.9514	0	0.985575	0.971556	3.53142e-07	166	5.86216e-05	299
chr8_1972521-1976340	chr8:1975248:C:T	chr8	1975248	C	T	0.693333	0.000839	0.98867	-4.41212	26.8658	0.470936	0.000855	0.481351	80.8179	168	39	355	5	6	1975248	10.4849	0	0.981897	0.988591	2.18086e-07	290	6.32449e-05	818
chr8_124833531-124835640	chr8:124815712:T:TC	chr8	124815712	T	TC	0.246667	0.073628	0.947843	-4.07738	25.7471	0.465997	0.000184	0.490572	127.687	16	13	215	6	8	124815712	10.0778	0	0.98488	0.907479	3.8921e-07	178	6.92793e-05	18874
chr8_18045871-18047210	chr8:18046813:C:G	chr8	18046813	C	G	0.693333	0.32723	0.997149	-4.70533	26.2833	0.565279	1e-06	0.523918	76.7968	175	9	369	5	7	18046749	11.0789	0	0.991321	0.994974	2.94832e-07	244	7.19391e-05	273
chr8_18045871-18047210	chr8:18041999:C:T	chr8	18041999	C	T	0.066667	1.53061	0.969941	-4.70533	25.9319	0.402097	1e-06	0.563372	72.9663	138	9	369	6	7	18046749	11.3368	0	0.991285	0.955731	3.53677e-07	244	8.62971e-05	4541
chr8_102528131-102529490	chr8:102528596:T:C	chr8	102528596	T	C	0.026667	0.056296	0.979619	-4.01952	26.3576	0.292198	1e-06	0.509825	33.1013	171	6	337	6	4	102528596	12.3942	0	0.945329	0.961278	2.83695e-07	255	7.23422e-05	214
chr8_26600151-26602040	chr8:26601883:G:T	chr8	26601883	G	T	0.08	0.567108	0.995726	-4.17647	26.0887	0.607616	3e-06	0.532906	79.3437	174	9	315	6	7	26601883	11.2675	0	0.975612	0.984103	3.26087e-07	236	7.69564e-05	787
chr8_126934131-126935470	chr8:126937581:C:G	chr8	126937581	C	G	0.253333	0.246512	0.997796	-4.84142	26.337	0.535083	0.000188	0.517397	114.096	250	13	395	4	4	126958582	10.4471	0	0.979643	0.989306	2.8674e-07	273	7.82801e-05	2781
chr8_58864531-58865260	chr8:58864803:T:G	chr8	58864803	T	G	0.126667	1.5777	0.997312	-4.97438	25.2705	0.366701	0.000996	0.540281	56.3086	95	4	199	5	5	58864803	11.3902	0	0.992226	0.985048	4.98279e-07	159	7.92264e-05	93
chr8_135481521-135482770	chr8:135482364:G:T	chr8	135482364	G	T	0.093333	0.223766	0.990391	-4.24771	24.4312	0.376893	0.000586	0.521304	44.1023	73	7	142	6	4	135482364	10.9425	0	0.996444	0.982999	7.70127e-07	105	8.08633e-05	218
chr8_124563441-124563890	chr8:124567547:G:A	chr8	124567547	G	A	0.573333	0.609071	0.99995	-4.58122	25.7583	0.622746	0.001702	0.511684	29.8541	158	4	288	10	7	124567547	11.4998	0	0.97811	0.991366	3.8695e-07	219	8.4742e-05	3881
chr8_61037571-61038100	chr8:61037919:G:T	chr8	61037919	G	T	0.053333	0.238048	0.990505	-3.92931	25.0348	0.669926	0.001351	0.425293	21.7127	91	6	209	9	7	61037919	11.2997	0	0.953837	0.979018	5.63041e-07	152	8.55822e-05	83
chr8_118089551-118090390	chr8:118089974:T:C	chr8	118089974	T	C	0.046667	0.179715	0.99566	-4.16548	24.7691	0.270145	1e-05	0.502454	38.646	98	2	197	7	3	118089974	11.8909	0	0.946282	0.974775	6.46256e-07	135	8.72445e-05	4
chr8_73438101-73438370	chr8:73438264:C:G	chr8	73438264	C	G	0.326667	0.277434	0.989163	-4.12566	25.1839	0.332805	6.8e-05	0.345774	19.8718	119	1	225	6	4	73438264	11.9173	0	0.950385	0.950385	5.21148e-07	174	9.06798e-05	28
chr8_102788701-102789600	chr8:102789329:C:T	chr8	102789329	C	T	0.22	0.061988	0.976324	-3.90555	24.6521	0.424355	0.000656	0.480327	63.147	78	2	181	4	3	102789329	10.4281	0	0.983922	0.977067	6.86703e-07	136	9.33916e-05	179
chr8_13312901-13313280	chr8:13338232:T:C	chr8	13338232	T	C	0.873333	0.045048	0.999875	-4.54216	26.6579	0.67367	0.000817	0.573243	19.5569	497	6	498	5	6	13338232	12.3245	0	0.981917	0.982243	2.42854e-07	395	9.59273e-05	25142
chr8_13312901-13313280	chr8:13293753:C:T	chr8	13293753	C	T	0.026667	0.056296	0.998924	-4.54216	23.6105	0.677818	0.000918	0.540889	34.4067	67	6	498	6	6	13338232	10.5571	0	0.980886	0.938645	1.17945e-06	395	0.000465881	19337
chr8_13312901-13313280	chr8:13300318:A:C	chr8	13300318	A	C	0.073333	0.469696	0.998624	-4.54216	22.8121	0.286973	0.000632	0.638586	19.5985	109	6	498	6	6	13338232	10.7518	0	0.982732	0.96572	1.78637e-06	395	0.000705618	12772
chr8_120970751-120971560	chr8:120971828:A:G	chr8	120971828	A	G	0.313333	3.25817	0.999942	-4.1076	24.7324	0.557496	2e-06	0.495823	68.6993	122	4	237	4	5	120972796	10.0969	0	0.990982	0.988814	6.58684e-07	146	9.61678e-05	672
chr8_124044401-124045300	chr8:124044728:T:C	chr8	124044728	T	C	0.793333	1.60111	0.977992	-4.19097	24.5569	0.59097	5e-06	0.550145	48.8016	124	2	203	5	3	124044728	10.5245	0	0.987769	0.980901	7.21491e-07	140	0.000101009	122
chr8_119070531-119070770	chr8:119070684:G:A	chr8	119070684	G	A	0.16	0.004724	0.999898	-3.92752	24.8401	0.367088	0.000291	0.479309	39.9959	121	4	243	25	8	119070684	11.4295	0	0.984704	0.992064	6.22872e-07	165	0.000102774	34
chr8_95785281-95785490	chr8:95795618:C:G	chr8	95795618	C	G	0.626667	0.582727	0.989508	-3.79372	25.0973	0.654425	2.8e-05	0.424213	16.3915	219	2	295	5	5	95795618	11.4858	0	0.985834	0.981409	5.45078e-07	189	0.00010302	10232
chr8_124271531-124272250	chr8:124273702:C:T	chr8	124273702	C	T	0.386667	0.146708	0.991549	-4.47992	24.6843	0.581239	1.3e-05	0.525446	47.2906	172	4	273	4	6	124273702	10.4581	0	0.989051	0.984073	6.7532e-07	153	0.000103324	1812
chr8_30019691-30021700	chr8:30022471:C:T	chr8	30022471	C	T	0.186667	0.086485	0.990892	-4.58189	25.1238	0.54879	0.001518	0.440145	105.419	135	10	266	5	5	30022471	10.2156	0	0.989813	0.983451	5.37652e-07	198	0.000106455	1775
chr8_69265861-69267650	chr8:69266215:T:G	chr8	69266215	T	G	0.046667	4.71564	0.940537	-4.2363	24.1913	0.317521	0.001268	0.165698	27.9689	95	4	192	11	5	69266215	11.3483	0	0.913843	0.840503	8.72241e-07	124	0.000108158	541
chr8_6076661-6076990	chr8:6089426:A:C	chr8	6089426	A	C	0.193333	0.785025	0.997817	-5.15317	26.6972	0.368029	1.9e-05	0.454604	41.4356	436	2	615	5	5	6089426	12.0258	0	0.994699	0.989009	2.37967e-07	468	0.000111369	12600
chr8_12361931-12362680	chr8:12342321:A:G	chr8	12342321	A	G	0.566667	1.8811	0.874069	-3.99279	17.479	0.646952	0.01	0.5	5.74574	6	0	14	9	10	12339844	7.5547	0		0.801482	2.90496e-05	4	0.000116198	19985
chr8_2727461-2728530	chr8:2728156:C:T	chr8	2728156	C	T	0.34	0.028835	0.928866	-3.85851	25.6874	0.372649	0.000632	0.441544	8.74795	218	11	445	9	6	2728156	11.3777	0	0.946596	0.812289	4.01436e-07	308	0.000123642	160
chr8_2727461-2728530	chr8:2749443:T:C	chr8	2749443	T	C	0.113333	0.001775	0.992451	-3.85851	24.8412	0.325517	0.000826	0.370018	6.45379	403	11	445	8	6	2728156	11.4325	0	0.946572	0.978158	6.22523e-07	308	0.000191737	21447
chr8_123931431-123931580	chr8:123930568:T:C	chr8	123930568	T	C	0.42	0.339934	0.999949	-4.98515	24.4844	0.657676	7.4e-05	0.63429	33.0395	155	1	240	4	5	123930568	10.9967	0	0.987499	0.992051	7.49135e-07	166	0.000124356	938
chr8_141032221-141033210	chr8:141022935:C:T	chr8	141022935	C	T	0.366667	0.207756	0.985977	-3.77436	24.31	0.435242	5e-06	0.424448	67.1417	55	3	205	5	4	141022935	10.0061	0	0.985	0.975298	8.20138e-07	159	0.000130402	9781
chr8_142545021-142546340	chr8:142554207:C:A	chr8	142554207	C	A	0.246667	0.796995	0.981991	-3.80781	24.3463	0.540171	5.3e-05	0.53987	112.521	135	16	209	5	5	142554207	9.55842	0	0.953339	0.968824	8.04794e-07	170	0.000136815	8527
chr8_142545021-142546340	chr8:142545254:G:A	chr8	142545254	G	A	0.54	0.003652	0.976078	-3.80781	23.1613	0.538069	5.4e-05	0.528805	105.712	97	16	209	5	5	142554207	8.99062	0	0.953441	0.946948	1.48962e-06	170	0.000253235	426
chr8_142545021-142546340	chr8:142545851:C:T	chr8	142545851	C	T	0.013333	0.013696	0.997864	-3.4847	18.8658	0.350303	5.1e-05	0.555234	83.1884	108	16	209	6	5	142554207	8.48019	0	0.953309	0.928255	1.40248e-05	170	0.00238422	171
chr8_92227281-92227720	chr8:92228071:A:T	chr8	92228071	A	T	0.326667	2.48586	0.996194	-3.72285	24.5959	0.598551	0.00039	0.547442	33.0068	139	6	287	5	4	92228071	10.5939	0	0.98469	0.988946	7.07011e-07	199	0.000140695	571
chr8_18758841-18759160	chr8:18759600:T:C	chr8	18759600	T	C	0.08	0.567108	0.999447	-4.01053	24.9915	0.325215	8e-06	0.473455	59.0204	143	3	339	7	5	18759600	11.5868	0	0.990659	0.976103	5.75841e-07	248	0.000142809	600
chr8_101392081-101395970	chr8:101393147:A:G	chr8	101393147	A	G	0.046667	0.179715	0.999525	-4.68654	24.342	0.591192	0.000983	0.447077	63.3366	94	10	263	6	8	101393147	10.2671	0	0.966268	0.976843	8.06601e-07	180	0.000145188	879
chr8_135073071-135073390	chr8:135073268:G:C	chr8	135073268	G	C	0.793333	0.020507	0.980533	-4.74228	24.072	0.708166	7e-06	0.551503	7.20362	113	7	245	6	9	135073268	11.2861	0	0.98831	0.964002	9.28017e-07	158	0.000146627	38
chr8_40865781-40866440	chr8:40866451:A:G	chr8	40866451	A	G	0.226667	0.570564	0.996065	-4.32043	23.822	0.361775	0.01	0.5	37.6216	91	0	181	5	3	40867324	10.6881	0		0.99021	1.0567e-06	141	0.000148995	341
chr8_8209791-8210700	chr8:8234503:G:A	chr8	8234503	G	A	0.566667	1.8811	0.888139	-3.8817	17.3638	0.261291	0.01	0.5	2.14215	8	0	15	9	4	8232189	8.02193	0		0.827541	3.08652e-05	5	0.000154326	24257
chr8_30442111-30443090	chr8:30442547:C:G	chr8	30442547	C	G	0.013333	0.013696	0.994354	-3.95926	23.6122	0.200028	0.001152	0.53807	39.5647	84	7	186	9	4	30442547	11.5548	0	0.986982	0.926273	1.1784e-06	131	0.000154371	53
chr8_51620301-51620960	chr8:51619372:C:T	chr8	51619372	C	T	0.44	0.059383	0.997197	-4.13174	24.1065	0.390108	2.5e-05	0.461129	28.7438	99	1	243	4	4	51619372	10.5134	0	0.995296	0.991718	9.11533e-07	175	0.000159518	1258
chr8_116572301-116572770	chr8:116572591:G:A	chr8	116572591	G	A	0.733333	0.968492	0.999898	-4.14031	22.9752	0.617832	0.000435	0.612971	18.5918	51	3	130	5	4	116572591	10.0716	0	0.996254	0.995003	1.64107e-06	99	0.000162466	55
chr8_116572301-116572770	chr8:116566526:T:C	chr8	116566526	T	C	0.06	0.305568	0.999275	-2.83546	16.2273	0.64217	0.000389	0.659772	22.2907	41	3	130	5	4	116572591	6.8921	0	0.996601	0.963367	5.61783e-05	99	0.00556165	6010
chr8_143970111-143971590	chr8:143961174:A:G	chr8	143961174	A	G	0.38	0.006942	0.99195	-3.82711	22.9649	0.423863	2.1e-05	0.28146	63.7121	57	2	172	4	6	143961174	9.58084	0	0.995131	0.984992	1.64985e-06	101	0.000166635	9676
chr8_26595491-26596430	chr8:26595483:A:G	chr8	26595483	A	G	0.033333	0.08918	0.99934	-4.63292	24.5162	0.256495	5e-06	0.47279	49.7192	151	7	316	8	10	26595016	11.8474	0	0.987488	0.941547	7.36876e-07	230	0.000169481	477
chr8_101603721-101604980	chr8:101604559:A:G	chr8	101604559	A	G	0.013333	0.013696	0.997864	-4.80071	23.5016	0.307426	0.000144	0.524476	49.2869	142	10	266	8	5	101604559	10.9349	0	0.995285	0.922048	1.24812e-06	137	0.000170992	209
chr8_891561-891900	chr8:891655:A:G	chr8	891655	A	G	0.706667	1.86767	0.992247	-3.89921	23.8141	0.66405	0.005101	0.577321	13.8236	124	3	208	6	4	891655	10.8514	0	0.989953	0.969791	1.06105e-06	164	0.000174012	75
chr8_143426641-143431800	chr8:143436622:A:G	chr8	143436622	A	G	0.56	0.059383	0.986423	-4.20993	24.392	0.478666	0.00042	0.501045	194.549	240	29	341	5	11	143436622	9.014	0	0.985425	0.973413	7.85938e-07	231	0.000181552	7402
chr8_641651-642010	chr8:666372:C:T	chr8	666372	C	T	0.04	0.130208	0.947683	-4.05185	24.3865	0.706211	1.7e-05	0.451049	18.1408	309	4	317	6	8	666372	11.1305	0	0.988643	0.911204	7.88175e-07	231	0.000182069	24542
chr8_67700101-67700580	chr8:67700465:A:G	chr8	67700465	A	G	0.306667	0.264311	0.99373	-3.81672	23.2658	0.381494	4e-05	0.329499	30.2266	102	1	213	4	4	67700465	10.2354	0	0.992186	0.992186	1.4109e-06	130	0.000183417	125
chr8_129983391-129985020	chr8:129984446:C:T	chr8	129984446	C	T	0.02	0.031237	0.999245	-4.4036	23.5043	0.365906	0.000367	0.482194	107.715	99	6	227	8	7	129984446	10.4804	0	0.992491	0.950352	1.24633e-06	150	0.00018695	240
chr8_140507861-140508720	chr8:140496804:C:A	chr8	140496804	C	A	0.453333	1.45258	0.997322	-3.86191	22.9188	0.562193	0.001328	0.500735	54.7843	39	5	171	7	9	140496804	9.30884	0	0.976947	0.993005	1.68989e-06	114	0.000192647	11486
chr8_140507861-140508720	chr8:140508251:G:T	chr8	140508251	G	T	0.06	2.23371	0.999742	-3.78409	19.7378	0.377495	0.001092	0.548683	51.0852	78	5	171	11	9	140496804	8.61958	0	0.975435	0.978956	8.88271e-06	114	0.00101263	39
chr8_73356341-73357140	chr8:73356046:A:C	chr8	73356046	A	C	0.606667	0.456775	0.997575	-3.53326	23.6462	0.436559	0.000324	0.516565	31.8345	127	5	253	4	5	73356046	9.70652	0	0.993313	0.99235	1.15776e-06	169	0.000195662	694
chr8_81351491-81351800	chr8:81351625:A:G	chr8	81351625	A	G	0.153333	0.460966	0.987641	-3.63427	23.7827	0.621452	0.001588	0.560884	33.9274	123	4	239	5	5	81351625	10.3815	0	0.980377	0.984579	1.07849e-06	184	0.000198442	21
chr8_91972241-91972820	chr8:91972734:C:T	chr8	91972734	C	T	0.02	0.031237	0.994532	-4.37476	22.9836	0.221877	4e-06	0.576472	34.8655	87	3	165	9	4	91972734	11.25	0	0.975171	0.94835	1.63387e-06	122	0.000199332	204
chr8_19049491-19050550	chr8:19051305:C:G	chr8	19051305	C	G	0.3	0.018896	0.991925	-3.70578	24.9944	0.430912	1e-06	0.557069	51.4687	234	5	442	5	5	19051305	10.4178	0	0.990948	0.985046	5.74977e-07	348	0.000200092	1285
chr8_61836271-61838280	chr8:61836959:A:G	chr8	61836959	A	G	0.073333	0.469696	0.999596	-4.24807	23.8535	0.562642	0.000293	0.538127	131.699	118	8	292	5	5	61836959	9.67465	0	0.956448	0.984225	1.03953e-06	209	0.000217262	317
chr8_61836271-61838280	chr8:61837931:C:G	chr8	61837931	C	G	0.013333	0.013696	0.998871	-4.11703	19.8734	0.366326	0.000262	0.567501	95.0909	121	8	292	8	5	61836959	8.70777	0	0.956555	0.927724	8.27427e-06	209	0.00172932	655
chr8_50124731-50124850	chr8:50126621:T:C	chr8	50126621	T	C	0.253333	0.012985	0.999546	-4.49333	21.7613	0.253764	0.01	0.5	25.9906	44	0	104	5	4	50131075	10.4862	0		0.990941	3.08771e-06	71	0.000219228	1831
chr8_119697931-119699220	chr8:119693653:C:T	chr8	119693653	C	T	0.013333	0.013696	0.998871	-4.34067	22.5372	0.255262	4e-06	0.472663	37.4306	60	4	155	10	3	119681730	10.8448	0	0.959662	0.882795	2.06111e-06	108	0.0002226	4923
chr8_127370611-127371010	chr8:127370888:C:T	chr8	127370888	C	T	0.166667	10.6032	0.996188	-4.35156	23.4659	0.615241	7e-06	0.555481	38.6966	123	4	243	8	4	127370888	10.128	0	0.9786	0.98364	1.27146e-06	176	0.000223777	78
chr8_31649901-31650100	chr8:31645710:G:A	chr8	31645710	G	A	0.146667	1.63675	0.999889	-3.53859	23.293	0.3524	1.3e-05	0.585541	24.1749	97	2	208	6	5	31645710	10.5858	0	0.986881	0.986921	1.39106e-06	162	0.000225351	4290
chr8_131533321-131534750	chr8:131534103:A:G	chr8	131534103	A	G	0.28	1.15951	0.995215	-3.47128	23.3716	0.576378	0.000401	0.514796	25.7791	120	7	253	5	5	131534103	9.65778	0	0.972238	0.957558	1.33535e-06	182	0.000243033	67
chr8_6732541-6733990	chr8:6724282:T:A	chr8	6724282	T	A	0.833333	0.0048	0.987919	-4.32787	24.3626	0.445761	1e-06	0.433505	87.6478	177	6	398	6	4	6724282	9.8179	0	0.995996	0.977161	7.98018e-07	307	0.000244992	8984
chr8_6732541-6733990	chr8:6726299:A:G	chr8	6726299	A	G	0.453333	0.433658	0.994658	-3.99396	19.7304	0.458967	1e-06	0.430735	85.3489	198	6	398	4	4	6724282	7.36074	0	0.995991	0.988554	8.91705e-06	307	0.00273753	6967
chr8_112806951-112807110	chr8:112789255:A:G	chr8	112789255	A	G	0.893333	1.93076	0.999851	-4.41251	22.6461	0.383976	0.001362	0.517337	45.4928	25	3	170	5	5	112789255	9.74553	0	0.996965	0.983174	1.94756e-06	126	0.000245393	17775
chr8_144891791-144892720	chr8:144892220:T:C	chr8	144892220	T	C	0.106667	1.06928	0.992627	-3.75162	22.7627	0.389694	3e-06	0.451156	75.6303	59	3	173	8	7	144892220	9.93801	0	0.952769	0.926988	1.83293e-06	137	0.000251111	36
chr8_3097111-3097580	chr8:3097287:C:G	chr8	3097287	C	G	0.34	0.028835	0.992606	-3.44549	24.522	0.598887	1.1e-05	0.576347	18.9206	246	7	488	6	7	3097287	10.5486	0	0.950056	0.991704	7.3466e-07	355	0.000260804	59
chr8_144761791-144763060	chr8:144763807:C:T	chr8	144763807	C	T	0.393333	0.036844	0.99635	-4.44612	22.8531	0.563514	1e-05	0.56912	49.6152	97	3	225	5	6	144750918	9.18514	0	0.993765	0.991858	1.7487e-06	151	0.000264054	1381
chr8_118738071-118738610	chr8:118738223:T:G	chr8	118738223	T	G	0.193333	4.30811	0.997721	-3.58769	23.3237	0.353203	9e-06	0.497888	25.3726	134	5	258	5	5	118738223	10.6195	0	0.973407	0.98676	1.36905e-06	193	0.000264226	117
chr8_73995221-73995560	chr8:73995387:C:A	chr8	73995387	C	A	0.046667	4.71564	0.999224	-4.27125	22.9694	0.654653	1.1e-05	0.433284	38.3364	121	3	251	5	6	73995387	10.1606	0	0.994656	0.981936	1.64597e-06	161	0.000265001	3
chr8_143514881-143515850	chr8:143514903:A:G	chr8	143514903	A	G	0.033333	0.08918	0.990317	-5.19453	23.5997	0.339171	0.000356	0.471334	57.2269	143	7	302	7	4	143514903	10.8545	0	0.976593	0.961771	1.18606e-06	225	0.000266864	463
chr8_4639741-4640560	chr8:4640270:G:A	chr8	4640270	G	A	0.086667	0.675316	0.999486	-3.46702	24.5369	0.367204	3e-06	0.457973	65.3463	232	5	468	7	3	4640270	11.0369	0	0.956118	0.986151	7.29017e-07	370	0.000269736	120
chr8_97277341-97278290	chr8:97277758:C:T	chr8	97277758	C	T	0.62	0.804434	0.972337	-3.43269	23.0006	0.434498	0.000916	0.507592	28.145	122	3	228	4	4	97277758	9.42903	0	0.973763	0.909932	1.61947e-06	169	0.000273691	58
chr8_28198971-28199420	chr8:28199450:G:T	chr8	28199450	G	T	0.253333	0.012985	0.995787	-3.72487	23.0196	0.602509	2.4e-05	0.416542	33.7942	112	2	235	5	3	28197708	9.83677	0	0.994446	0.990144	1.6036e-06	175	0.00028063	254
chr8_2480941-2481540	chr8:2490002:A:G	chr8	2490002	A	G	0.113333	1.419	0.986432	-3.36263	22.8444	0.290392	0.01	0.5	11.2997	46	0	247	6	4	2490002	10.7399	0		0.976235	1.75661e-06	166	0.000291597	8762
chr8_2480941-2481540	chr8:2485292:G:C	chr8	2485292	G	C	0.433333	0.959747	0.967726	-2.81062	17.023	0.378375	0.01	0.5	12.8563	9	0	247	7	4	2490002	7.22351	0		0.930081	3.69297e-05	166	0.00613033	4052
chr8_27702241-27703210	chr8:27706248:T:C	chr8	27706248	T	C	0.873333	0.691524	0.986295	-4.04119	23.179	0.414493	5e-06	0.42063	66.6437	155	6	277	5	3	27706248	9.76323	0	0.995275	0.976423	1.47597e-06	202	0.000298146	3522
chr8_122127011-122128010	chr8:122127277:T:C	chr8	122127277	T	C	0.026667	0.056296	0.999433	-3.6229	21.5242	0.303286	5e-06	0.511647	37.9612	62	2	130	8	5	122127277	10.0922	0	0.990796	0.96086	3.494e-06	86	0.000300484	233
chr8_133809241-133810630	chr8:133810067:T:C	chr8	133810067	T	C	0.9	0.925926	0.98542	-3.36144	23.2447	0.622479	0.001064	0.486866	26.5511	153	7	305	6	6	133810067	10.2886	0	0.993598	0.966318	1.42646e-06	211	0.000300983	131
chr8_126824271-126825660	chr8:126821596:A:G	chr8	126821596	A	G	0.473333	0.307241	0.999949	-3.42249	22.8516	0.529293	0.000449	0.480967	129.069	79	13	216	4	5	126821596	8.58407	0	0.992484	0.992511	1.75008e-06	173	0.000302763	3370
chr8_34030601-34031040	chr8:34030925:G:A	chr8	34030925	G	A	0.06	2.23371	0.995156	-4.69528	22.456	0.610806	8e-06	0.50078	35.2429	84	3	176	4	4	34030925	9.63116	0	0.938978	0.985003	2.15016e-06	142	0.000305323	105
chr8_97771071-97771220	chr8:97771852:A:G	chr8	97771852	A	G	0.706667	0.092732	0.999905	-3.86554	22.9197	0.675786	0.01	0.5	34.2928	129	0	241	4	4	97771852	10.4802	0		0.991518	1.68914e-06	181	0.000305734	706
chr8_13855581-13856160	chr8:13855817:G:C	chr8	13855817	G	C	0.02	0.031237	0.999245	-4.5962	24.2807	0.241899	0.000405	0.522315	17.7625	233	12	549	7	6	13855817	11.6893	0	0.977586	0.940114	8.32672e-07	376	0.000313085	53
chr8_13855581-13856160	chr8:13869220:C:T	chr8	13869220	C	T	0.166667	0.8112	0.999903	-3.53551	18.6489	0.377862	0.000442	0.494992	20.4706	398	12	549	6	6	13855817	8.10366	0	0.977197	0.984323	1.57141e-05	376	0.00590852	13350
chr8_1763621-1765310	chr8:1768012:G:A	chr8	1768012	G	A	0.146667	0.127266	0.98151	-3.18924	22.0619	0.440045	0.000393	0.473876	76.8526	160	5	245	5	11	1768012	8.8943	0	0.974448	0.967002	2.63994e-06	119	0.000314153	3546
chr8_14034751-14034890	chr8:14034844:A:G	chr8	14034844	A	G	0.346667	0.266901	0.99552	-4.63259	23.8167	0.662205	6.8e-05	0.546807	17.8659	197	1	490	5	5	14034844	10.8088	0	0.99283	0.99283	1.05958e-06	311	0.000329528	24
chr8_28092441-28093860	chr8:28083439:G:A	chr8	28083439	G	A	0.013333	0.013696	0.992873	-3.27008	22.0957	0.348664	0.000428	0.498983	118.573	90	7	226	13	5	28083439	9.92487	0	0.993237	0.910659	2.59388e-06	129	0.000334611	9711
chr8_28092441-28093860	chr8:28093018:G:A	chr8	28093018	G	A	0.226667	0.009335	0.998044	-2.83333	16.5474	0.462308	0.000392	0.53112	122.142	140	7	226	5	5	28083439	5.85973	0	0.993336	0.994373	4.74485e-05	129	0.00612086	132
chr8_21756411-21757340	chr8:21757132:G:A	chr8	21757132	G	A	0.046667	0.179715	0.990064	-3.18031	22.4241	0.349417	9e-06	0.495999	22.5037	119	7	302	9	5	21757132	10.0257	0	0.962866	0.881434	2.18616e-06	156	0.000341041	256
chr8_115585751-115585990	chr8:115568497:T:G	chr8	115568497	T	G	0.78	0.849856	0.982776	-4.79972	20.9224	0.38578	0.01	0.5	35.1138	21	0	119	6	6	115567092	8.94383	0		0.971135	4.78271e-06	72	0.000344355	17373
chr8_27616441-27617870	chr8:27617070:C:G	chr8	27617070	C	G	0.033333	0.08918	0.993228	-3.33213	22.8805	0.410711	0.00018	0.529968	84.8718	127	8	270	5	8	27617070	9.75708	0	0.97778	0.968743	1.72389e-06	205	0.000353397	86
chr8_97771551-97772220	chr8:97771852:A:G	chr8	97771852	A	G	0.706667	0.092732	0.999905	-3.78596	22.6617	0.601146	1e-05	0.587488	48.7667	128	3	248	4	4	97771852	9.75479	0	0.99549	0.993014	1.93177e-06	184	0.000355446	34
chr8_57142511-57143550	chr8:57162595:T:G	chr8	57162595	T	G	0.26	1.34166	0.997483	-3.54212	22.1775	0.394816	0.000704	0.459255	19.9585	226	12	265	7	6	57162595	9.58856	0	0.980998	0.99077	2.48569e-06	149	0.000370367	19565
chr8_29904921-29906010	chr8:29904046:C:CT	chr8	29904046	C	CT	0.066667	0.382653	0.952429	-4.58369	22.4083	0.364279	0.000571	0.427367	28.8964	96	7	219	9	3	29904046	9.98964	0	0.984817	0.90067	2.20414e-06	171	0.000376908	1420
chr8_96644811-96645960	chr8:96640820:T:TCA	chr8	96640820	T	TCA	0.833333	0.5808	0.984861	-3.93626	21.7071	0.587757	6e-06	0.495808	48.1875	93	3	182	7	4	96640820	9.25567	0	0.969364	0.972819	3.17612e-06	120	0.000381134	4566
chr8_2733411-2734410	chr8:2720558:G:A	chr8	2720558	G	A	0.76	0.185313	0.968494	-3.52325	23.4355	0.636713	0.000641	0.469186	7.95518	114	4	455	9	11	2720558	10.3689	0	0.989374	0.929776	1.29171e-06	297	0.000383637	13352
chr8_2733411-2734410	chr8:2730108:A:G	chr8	2730108	A	G	0.333333	0.75	0.999703	-3.47792	21.8651	0.392648	0.000493	0.547652	9.66462	215	4	455	9	11	2720558	9.31373	0	0.989194	0.991099	2.925e-06	297	0.000868725	3802
chr8_85829531-85831680	chr8:85851798:A:T	chr8	85851798	A	T	0.02	0.031237	0.908754	-3.24204	19.8394	0.327114	4e-06	0.52017	82.1611	55	5	68	12	8	85851798	9.10182	0	0.996018	0.886936	8.42273e-06	46	0.000387446	21192
chr8_38939581-38939810	chr8:38949114:G:A	chr8	38949114	G	A	0.573333	1.22701	0.892883	-3.29201	22.1834	0.375175	2e-05	0.314948	19.7402	150	2	206	6	4	38949114	9.69643	0	0.988645	0.8247	2.4781e-06	162	0.000401452	9418
chr8_89259671-89260070	chr8:89280956:T:C	chr8	89280956	T	C	0.506667	2.99573	0.998756	-3.93491	22.2355	0.405104	9e-06	0.507787	31.8587	226	3	254	4	4	89280956	9.48123	0	0.995219	0.993592	2.41167e-06	167	0.000402749	21086
chr8_76273991-76274150	chr8:76271820:G:C	chr8	76271820	G	C	0.566667	0.959747	0.997557	-4.33227	21.6352	0.329303	0.000103	0.306675	26.0685	83	1	217	5	4	76271726	9.78009	0	0.989214	0.991393	3.29745e-06	123	0.000405587	2250
chr8_62125221-62126660	chr8:62132188:G:A	chr8	62132188	G	A	0.046667	0.179715	0.999376	-4.3187	22.435	0.283326	2.2e-05	0.508282	32.0788	214	2	296	7	3	62142291	10.6774	0	0.972971	0.959903	2.17379e-06	187	0.000406498	6248
chr8_124689171-124690750	chr8:124690244:A:G	chr8	124690244	A	G	0.153333	0.460966	0.999182	-3.25343	22.5815	0.559052	0.000404	0.551512	85.0179	135	7	277	5	4	124690244	9.12164	0	0.99041	0.991678	2.01413e-06	202	0.000406855	284
chr8_53344221-53344430	chr8:53354164:AG:A	chr8	53354164	AG	A	0.06	0.305568	0.999158	-3.11457	22.0884	0.25359	9e-06	0.423969	21.622	222	3	295	8	5	53354164	10.7154	0	0.948424	0.965398	2.60381e-06	157	0.000408797	9838
chr8_135966441-135966730	chr8:135966527:G:T	chr8	135966527	G	T	0.213333	0.162938	0.99992	-4.09537	22.696	0.329801	0.006568	0.531717	31.5437	132	1	293	5	3	135966527	10.4073	0	0.98979	0.98979	1.89759e-06	216	0.000409879	59
chr8_4644961-4645440	chr8:4661458:C:G	chr8	4661458	C	G	0.68	0.028835	0.991836	-3.2688	23.5868	0.341554	1.5e-05	0.376474	8.73842	387	4	451	5	4	4661458	10.5648	0	0.989262	0.982534	1.19405e-06	346	0.000413141	16258
chr8_17662931-17663660	chr8:17668511:C:A	chr8	17668511	C	A	0.593333	0.081532	0.994339	-3.23607	23.5974	0.428169	5e-06	0.489242	51.4091	252	7	489	4	4	17668511	9.84178	0	0.995359	0.988818	1.18747e-06	348	0.000413238	5215
chr8_17662931-17663660	chr8:17652504:G:A	chr8	17652504	G	A	0.113333	0.001775	0.99796	-3.19567	19.2919	0.583786	5e-06	0.452256	50.5923	128	7	489	5	4	17668511	7.91776	0	0.995338	0.980421	1.12181e-05	348	0.00390391	10792
chr8_97801701-97802950	chr8:97802927:A:G	chr8	97802927	A	G	0.386667	0.756762	0.988324	-4.54767	22.3712	0.542577	0.000434	0.528749	89.8273	146	16	353	7	6	97802927	8.7156	0	0.985593	0.977666	2.2472e-06	188	0.000422474	601
chr8_129352831-129353210	chr8:129354439:C:A	chr8	129354439	C	A	0.06	2.23371	0.984147	-3.46675	22.1506	0.682581	0.001045	0.814455	15.3238	108	1	266	6	4	129354439	9.89063	0	0.981775	0.971269	2.52079e-06	171	0.000431056	1419
chr8_2022861-2024500	chr8:2024216:C:T	chr8	2024216	C	T	0.02	0.031237	0.998573	-3.57039	23.2445	0.297093	0.000179	0.494143	62.2088	159	20	377	10	5	2024216	10.9216	0	0.981549	0.914539	1.42658e-06	304	0.000433681	536
chr8_128034781-128035640	chr8:128035079:G:A	chr8	128035079	G	A	0.206667	2.40795	0.997339	-3.20246	22.4508	0.381192	3.9e-05	0.362195	37.1767	171	3	291	6	3	128035079	9.95074	0	0.908721	0.990793	2.15597e-06	215	0.000463534	131
chr8_98337941-98338740	chr8:98338289:T:C	chr8	98338289	T	C	0.02	0.031237	0.998909	-3.98489	22.1592	0.223109	0.000391	0.439487	11.3986	112	5	242	7	6	98338289	10.7391	0	0.98553	0.932961	2.50948e-06	185	0.000464254	51
chr8_138764151-138764310	chr8:138764184:T:C	chr8	138764184	T	C	0.633333	0.207756	0.92729	-3.16321	22.3925	0.674012	8.5e-05	0.718233	16.6594	157	1	309	6	3	138764184	10.3435	0	0.905091	0.905091	2.22245e-06	213	0.000473383	46
chr8_17771531-17771950	chr8:17771732:T:C	chr8	17771732	T	C	0.213333	0.945647	0.999922	-3.27527	22.9136	0.620929	0.000737	0.54818	26.1243	218	5	409	5	5	17771732	9.98806	0	0.986609	0.989976	1.69448e-06	295	0.000499871	8
chr8_30279341-30280550	chr8:30279127:C:T	chr8	30279127	C	T	0.026667	0.056296	0.997901	-4.17419	22.5962	0.345906	4e-06	0.472466	47.2347	196	5	335	10	8	30277850	10.2168	0	0.966178	0.92852	1.99877e-06	251	0.000501691	819
chr8_101817181-101818380	chr8:101815313:T:G	chr8	101815313	T	G	0.54	3.23637	0.993902	-3.17654	22.441	0.438663	0.000839	0.501551	84.8861	146	9	315	4	6	101815313	9.15342	0	0.990506	0.985594	2.16693e-06	236	0.000511396	2467
chr8_30732471-30733230	chr8:30732715:TG:T	chr8	30732715	TG	T	0.266667	0.154959	0.999121	-4.37566	21.9898	0.584596	6e-06	0.466537	36.3609	185	6	302	4	7	30736587	9.2184	0	0.99321	0.990344	2.74105e-06	188	0.000515318	135
chr8_97980091-97980520	chr8:97994559:C:T	chr8	97994559	C	T	0.153333	8.28775	0.99984	-4.07477	22.1709	0.36089	0.01	0.5	40.1075	183	0	270	5	5	97997548	9.92503	0		0.989358	2.49432e-06	207	0.000516324	14253
chr8_23523391-23524060	chr8:23523997:A:T	chr8	23523997	A	T	0.626667	0.072798	0.992235	-3.10537	22.0991	0.395238	3.1e-05	0.461064	30	106	2	303	5	4	23523997	9.47148	0	0.989235	0.989378	2.58931e-06	202	0.000523041	271
chr8_135925461-135926790	chr8:135930930:T:A	chr8	135930930	T	A	0.266667	6.547	0.996487	-3.5471	22.0765	0.555752	0.000219	0.509846	55.4349	168	7	275	4	4	135930930	8.82297	0	0.995142	0.986125	2.62002e-06	200	0.000524004	4804
chr8_26628671-26629100	chr8:26631709:C:T	chr8	26631709	C	T	0.386667	0.146708	0.998329	-3.76152	22.1798	0.409458	1.3e-05	0.516561	33.3365	171	4	279	4	4	26640497	9.42456	0	0.992692	0.992116	2.48275e-06	214	0.000531309	2823
chr8_108722881-108723170	chr8:108723115:A:G	chr8	108723115	A	G	0.053333	3.2369	0.993232	-3.13743	21.5189	0.347292	6e-06	0.503067	46.0795	113	3	208	6	6	108723115	9.747	0	0.995554	0.983708	3.50351e-06	155	0.000543044	89
chr8_141904601-141905390	chr8:141893065:A:T	chr8	141893065	A	T	0.073333	7.36067	0.950764	-3.56621	21.6318	0.342918	2e-06	0.544426	19.2607	57	11	230	7	5	141893065	9.80459	0	0.99307	0.933819	3.30326e-06	165	0.000545038	11931
chr8_17611021-17611230	chr8:17626740:A:G	chr8	17626740	A	G	0.106667	1.06928	0.999854	-3.37138	23.1994	0.632096	8e-06	0.553474	37.6882	456	4	528	5	4	17626740	10.1378	0	0.990077	0.977451	1.46046e-06	408	0.000595867	15614
chr8_17611021-17611230	chr8:17588460:T:G	chr8	17588460	T	G	0.113333	1.22534	0.999599	-3.37138	21.356	0.626627	8e-06	0.550009	34.0903	29	4	528	5	4	17626740	9.23998	0	0.99047	0.978583	3.81417e-06	408	0.00155618	22666
chr8_102804581-102809210	chr8:102806932:C:G	chr8	102806932	C	G	0.066667	0.382653	0.937154	-3.87444	21.3313	0.537461	0.001432	0.462383	143.972	103	17	213	5	4	102806932	8.08484	0	0.950918	0.935899	3.86364e-06	155	0.000598864	36
chr8_59782211-59782440	chr8:59782341:C:A	chr8	59782341	C	A	0.726667	1.94132	0.999933	-4.23976	21.3557	0.665804	4.3e-05	0.610266	12.3511	117	1	252	5	3	59782341	9.79142	0	0.994125	0.994125	3.81483e-06	158	0.000602744	15
chr8_6787261-6788520	chr8:6787320:T:C	chr8	6787320	T	C	0.653333	4.6e-05	0.968797	-3.40579	22.5003	0.446417	3e-06	0.489737	60.0794	216	8	366	6	7	6787320	8.98918	0	0.984456	0.941069	2.10112e-06	287	0.00060302	570
chr8_95430461-95431950	chr8:95431524:C:G	chr8	95431524	C	G	0.466667	0.095663	0.996317	-3.15144	22.0802	0.54408	0.000329	0.524302	48.4632	121	7	309	4	4	95431524	8.64146	0	0.986016	0.996063	2.61488e-06	231	0.000604038	318
chr8_18656591-18657080	chr8:18656776:T:C	chr8	18656776	T	C	0.4	0.925926	0.996027	-3.12659	22.4788	0.401397	8e-06	0.405652	42.4656	175	4	405	4	5	18656776	9.66137	0	0.994584	0.996069	2.12481e-06	288	0.000611944	60
chr8_95225581-95226230	chr8:95226180:T:C	chr8	95226180	T	C	0.266667	2.47934	0.998646	-3.39282	22.0586	0.398514	0.00102	0.380554	39.7145	147	5	299	4	4	95226180	9.50195	0	0.991355	0.994222	2.64446e-06	235	0.000621449	274
chr8_131077661-131078700	chr8:131078025:G:T	chr8	131078025	G	T	0.013333	0.013696	0.996853	-4.27374	20.9349	0.237735	0.000205	0.509004	9.73501	73	5	175	8	5	131078025	10.0097	0	0.975637	0.921815	4.75149e-06	135	0.000641451	155
chr8_144439011-144440060	chr8:144438306:A:C	chr8	144438306	A	C	0.513333	0.124482	0.95008	-3.91534	21.2076	0.559651	4e-06	0.562172	86.266	109	7	242	5	5	144438306	8.45609	0	0.940266	0.907336	4.12131e-06	156	0.000642925	1230
chr8_95481271-95482160	chr8:95481880:G:A	chr8	95481880	G	A	0.18	3.61392	0.999911	-3.70754	21.5884	0.55614	0.000559	0.477583	89.6676	177	3	286	4	4	95481880	8.57623	0	0.970724	0.991366	3.37893e-06	193	0.000652134	164
chr8_95481271-95482160	chr8:95482873:C:T	chr8	95482873	C	T	0.033333	0.08918	0.956893	-3.16235	17.8375	0.593816	0.000531	0.493274	95.5934	181	3	286	5	4	95481880	7.26792	0	0.970784	0.929832	2.40591e-05	193	0.00464341	1157
chr8_86507741-86509470	chr8:86508665:C:A	chr8	86508665	C	A	0.466667	0.597895	0.999949	-4.47677	20.067	0.470055	0.001522	0.439213	166.865	104	5	194	4	4	86508665	7.24135	0	0.98102	0.996314	7.47765e-06	88	0.000658033	59
chr8_1899751-1900050	chr8:1897844:C:T	chr8	1897844	C	T	0.133333	1.77515	0.999882	-3.33048	22.2297	0.29913	3e-05	0.311459	27.8579	148	2	334	6	3	1897844	10.5111	0	0.970415	0.981309	2.41897e-06	277	0.000670054	2056
chr8_143631751-143631880	chr8:143615296:C:A	chr8	143615296	C	A	0.226667	0.315986	0.999925	-3.61026	20.6753	0.269821	0.01	0.5	22.6748	58	0	178	5	5	143615296	9.97476	0		0.989209	5.44145e-06	124	0.00067474	16520
chr8_8544741-8546000	chr8:8545610:T:C	chr8	8545610	T	C	0.06	0.305568	0.997414	-3.85091	22.0293	0.590114	1e-06	0.561693	50.156	209	12	366	4	5	8545610	9.24032	0	0.994412	0.981357	2.68527e-06	260	0.000698169	240
chr8_8544741-8546000	chr8:8532922:C:G	chr8	8532922	C	G	0.886667	0.001775	0.977225	-3.58485	19.982	0.578232	1e-06	0.561921	34.1719	115	12	366	5	5	8545610	8.29812	0	0.994429	0.957226	7.81742e-06	260	0.00203253	12448
chr8_4050721-4051970	chr8:4061221:G:C	chr8	4061221	G	C	0.02	0.031237	0.991823	-3.57439	23.6772	0.368222	0.000113	0.514355	39.9842	596	16	829	5	4	4061221	10.5709	0	0.994753	0.906722	1.13926e-06	627	0.000714316	9875
chr8_4050721-4051970	chr8:4063621:G:T	chr8	4063621	G	T	0.146667	1.63675	0.990515	-3.57439	23.2607	0.422749	0.000113	0.51027	48.0482	648	16	829	6	4	4061221	9.78084	0	0.994757	0.983196	1.4146e-06	627	0.000886953	12275
chr8_85834971-85837980	chr8:85851798:A:T	chr8	85851798	A	T	0.02	0.031237	0.908754	-2.9557	18.8667	0.307302	0.000687	0.567071	27.9959	55	7	80	8	5	85851798	8.7281	0	0.990653	0.847975	1.40175e-05	51	0.000714892	15322
chr8_58523491-58523750	chr8:58535658:A:C	chr8	58535658	A	C	0.28	0.004724	0.998239	-3.77118	20.4364	0.348253	1.9e-05	0.353802	14.3471	143	2	193	4	3	58535658	9.2168	0	0.984288	0.990518	6.16469e-06	117	0.000721269	12038
chr8_139814061-139814420	chr8:139822627:G:T	chr8	139822627	G	T	0.373333	0.050062	0.99582	-3.34028	21.1005	0.587836	6e-06	0.420021	41.3395	138	4	217	4	4	139822627	8.78741	0	0.986674	0.991503	4.35808e-06	166	0.000723442	8387
chr8_33564771-33567830	chr8:33567104:A:T	chr8	33567104	A	T	0.046667	0.179715	0.998184	-3.60722	20.9064	0.539279	0.000935	0.481283	244.058	114	14	243	4	8	33567104	7.94539	0	0.98592	0.976843	4.82281e-06	152	0.000733067	804
chr8_133573991-133576170	chr8:133587520:G:A	chr8	133587520	G	A	0.02	0.031237	0.997553	-3.27173	21.5487	0.394704	6e-05	0.514024	65.2014	205	17	295	9	5	133587520	9.28207	0	0.982046	0.914368	3.44961e-06	213	0.000734766	12440
chr8_107614471-107614810	chr8:107604626:G:T	chr8	107604626	G	T	0.38	0.16548	0.996372	-3.82048	20.5867	0.601347	1.5e-05	0.556666	35.8487	85	2	218	4	4	107604626	8.71753	0	0.992334	0.991473	5.6991e-06	129	0.000735183	10014
chr8_23014411-23015210	chr8:23014544:G:T	chr8	23014544	G	T	0.693333	2.7496	0.966097	-3.02477	20.8583	0.412594	1e-05	0.450643	55.3476	99	3	191	4	8	23014544	8.64047	0	0.982252	0.958882	4.94539e-06	151	0.000746754	266
chr8_124449881-124451880	chr8:124450109:A:G	chr8	124450109	A	G	0.106667	1.06928	0.999228	-4.19058	20.6445	0.468319	0.000366	0.508053	142.823	97	12	186	5	4	124450109	7.61924	0	0.991511	0.988116	5.5296e-06	136	0.000752025	771
chr8_143383161-143386480	chr8:143385787:C:T	chr8	143385787	C	T	0.02	0.031237	0.998909	-4.30579	21.6422	0.37869	0.000311	0.503581	75.4418	136	34	291	6	4	143385787	9.57373	0	0.990636	0.949271	3.28546e-06	232	0.000762227	967
chr8_17909271-17910540	chr8:17884730:A:G	chr8	17884730	A	G	0.113333	1.22534	0.996878	-3.77403	21.9453	0.406246	0.000112	0.507353	61.7891	9	10	401	6	6	17884356	9.43224	0	0.981572	0.976702	2.80529e-06	273	0.000765844	25176
chr8_17909271-17910540	chr8:17906167:C:T	chr8	17906167	C	T	0.02	0.031237	0.998909	-3.66999	18.7531	0.329196	0.000111	0.507602	58.5347	179	10	401	7	6	17884356	8.55265	0	0.981583	0.907672	1.48781e-05	273	0.00406173	3739
chr8_58310071-58310680	chr8:58327885:G:A	chr8	58327885	G	A	0.2	0	0.998534	-3.79437	20.98	0.591878	6e-06	0.54925	32.8849	221	3	265	5	4	58327885	8.76209	0	0.992278	0.987734	4.64097e-06	167	0.000775042	17509
chr8_144351011-144351850	chr8:144357888:C:G	chr8	144357888	C	G	0.013333	0.013696	0.992832	-3.16912	19.7807	0.290465	2e-06	0.490316	71.5632	110	7	156	8	5	144351628	9.48357	0	0.956404	0.886574	8.68536e-06	92	0.000799053	6458
chr8_23327341-23327650	chr8:23321831:G:A	chr8	23321831	G	A	0.52	3.92046	0.983615	-3.44437	22.167	0.648691	1.2e-05	0.604094	20.9044	185	6	463	5	6	23321831	9.96893	0	0.988338	0.957439	2.49931e-06	328	0.000819772	5665
chr8_9320701-9320870	chr8:9320222:T:G	chr8	9320222	T	G	0.82	0.113163	0.999909	-2.95518	21.8032	0.659241	3.4e-05	0.637758	44.4793	172	1	367	5	3	9320222	9.91375	0	0.971185	0.987749	3.02099e-06	278	0.000839836	564
chr8_101172041-101173210	chr8:101191920:G:C	chr8	101191920	G	C	0.06	0.305568	0.995758	-3.25662	19.6394	0.602461	4e-06	0.534413	74.7358	150	3	164	5	4	101191920	8.16411	0	0.976987	0.96818	9.35185e-06	90	0.000841666	19294
chr8_93244621-93245580	chr8:93253940:C:T	chr8	93253940	C	T	0.84	0.624764	0.999899	-2.96395	20.3896	0.637107	0.000101	0.409803	34.9649	111	1	172	5	5	93253940	9.10121	0	0.980699	0.984892	6.31722e-06	134	0.000846507	8840
chr8_86011951-86012080	chr8:86011207:G:A	chr8	86011207	G	A	0.553333	0.841368	0.99995	-4.07211	20.1152	0.356183	0.004502	0.352719	32.6245	74	2	181	6	8	86011207	8.76933	0	0.991366	0.991411	7.29143e-06	117	0.000853097	809
chr8_143499031-143500760	chr8:143511068:A:G	chr8	143511068	A	G	0.5	1.08	0.997222	-3.47068	21.4987	0.456423	0.000984	0.458571	97.3689	232	14	317	4	6	143511068	8.27933	0	0.991717	0.993203	3.54069e-06	245	0.00086747	11172
chr8_143499031-143500760	chr8:143515560:G:C	chr8	143515560	G	C	0.226667	1.49052	0.988527	-3.35199	18.4039	0.549732	0.001023	0.446155	96.0088	251	14	317	5	6	143511068	6.93586	0	0.991701	0.975511	1.78692e-05	245	0.00437795	15664
chr8_131038311-131044000	chr8:131046683:T:C	chr8	131046683	T	C	0.046667	4.71564	0.993685	-3.97181	20.3605	0.375349	0.000398	0.475472	16.6053	128	14	183	8	4	131068000	8.92595	0	0.992087	0.953767	6.41407e-06	142	0.000910798	5527
chr8_81374221-81375050	chr8:81374498:T:C	chr8	81374498	T	C	0.3	3.1935	0.992837	-2.90183	20.534	0.584909	0.000876	0.531393	32.4626	116	4	214	6	4	81374498	8.51768	0	0.98686	0.991543	5.85811e-06	158	0.000925582	138
chr8_139230591-139230600	chr8:139239655:G:A	chr8	139239655	G	A	0.213333	0.945647	0.997355	-3.14938	20.8337	0.671482	3.8e-05	0.68871	28.7428	148	1	272	4	4	139239655	9.24388	0	0.990848	0.987643	5.00933e-06	191	0.000956783	9059
chr8_118615621-118615890	chr8:118615991:C:T	chr8	118615991	C	T	0.773333	4.29666	0.999922	-3.24067	20.184	0.385425	2.4e-05	0.460704	31.1582	77	2	173	4	5	118615991	8.60467	0	0.989733	0.991068	7.03404e-06	137	0.000963663	235
chr8_83572171-83572510	chr8:83579590:C:T	chr8	83579590	C	T	0.28	0.004724	0.998046	-3.16179	20.5992	0.616076	2.9e-05	0.595374	28.0593	123	1	245	5	3	83579590	8.79034	0	0.993036	0.990364	5.66191e-06	172	0.000973848	7250
chr8_118865491-118867120	chr8:118874848:A:C	chr8	118874848	A	C	0.106667	1.93076	0.998879	-3.1846	20.7105	0.405694	3e-06	0.456767	59.0325	162	5	249	5	4	118874848	8.79908	0	0.99596	0.983534	5.34229e-06	185	0.000988324	8542
chr8_118865491-118867120	chr8:118868679:A:C	chr8	118868679	A	C	0.073333	0.469696	0.99979	-3.1846	18.6442	0.381596	3e-06	0.490589	55.6388	139	5	249	8	4	118874848	8.10156	0	0.995961	0.971233	1.57527e-05	185	0.00291424	2373
chr8_4399931-4400600	chr8:4400569:C:A	chr8	4400569	C	A	0.66	0.118862	0.999472	-2.8916	22.6864	0.595034	8e-06	0.589815	54.345	330	3	673	4	5	4400569	9.74679	0	0.995601	0.992864	1.90714e-06	543	0.00103558	303
chr8_138696831-138699290	chr8:138697904:T:C	chr8	138697904	T	C	0.693333	0.264311	0.999659	-2.83351	20.8015	0.535361	0.000501	0.501175	72.756	109	15	288	4	9	138697904	7.76747	0	0.987746	0.995567	5.0944e-06	204	0.00103926	156
chr8_118324941-118326340	chr8:118330251:C:T	chr8	118330251	C	T	0.066667	0.382653	0.999344	-3.10318	20.4296	0.349293	3e-06	0.562403	22.2889	173	13	294	6	7	118331200	9.21284	0	0.991886	0.966733	6.18665e-06	168	0.00103936	4611
chr8_10850361-10851160	chr8:10850464:A:G	chr8	10850464	A	G	0.246667	0.122539	0.99993	-2.77913	20.627	0.562255	0.001308	0.535585	71.7448	185	5	298	4	5	10850464	8.23968	0	0.985745	0.994244	5.58021e-06	187	0.0010435	296
chr8_8294211-8295250	chr8:8286002:C:T	chr8	8286002	C	T	0.9	0.925926	0.955635	-2.83171	20.2803	0.611701	0.000222	0.480172	31.9952	72	5	227	6	7	8286002	8.75133	0	0.988911	0.908157	6.68842e-06	158	0.00105677	8728
chr8_8294211-8295250	chr8:8294728:G:C	chr8	8294728	G	C	0.08	5.68683	0.996844	-2.78077	16.4074	0.397592	0.000203	0.562935	31.9931	111	5	227	6	7	8286002	6.83902	0	0.988463	0.989034	5.10864e-05	158	0.00807165	2
chr8_6619861-6620310	chr8:6614474:G:A	chr8	6614474	G	A	0.493333	0.335233	0.984752	-2.83408	21.4287	0.583171	5e-06	0.485705	42.5173	193	8	399	4	4	6614474	8.92246	0	0.989581	0.968869	3.67235e-06	295	0.00108334	5612
chr8_8335961-8336690	chr8:8341355:C:T	chr8	8341355	C	T	0.353333	0.103522	0.990095	-3.12412	20.5144	0.419269	1.2e-05	0.486645	59.3302	176	2	257	4	3	8341355	8.48241	0	0.994496	0.982007	5.91833e-06	184	0.00108897	5029
chr8_69715411-69715550	chr8:69715511:A:G	chr8	69715511	A	G	0.246667	0.943728	0.999146	-2.79379	20.6063	0.356804	1.3e-05	0.554484	28.6256	170	3	285	4	4	69715511	9.25148	0	0.991607	0.989239	5.64113e-06	195	0.00110002	31
chr8_101907731-101908300	chr8:101907886:T:C	chr8	101907886	T	C	0.173333	0.362049	0.999905	-2.84604	20.4591	0.606705	0.00097	0.575851	34.4772	121	3	234	5	4	101907886	8.6606	0	0.983283	0.992344	6.09181e-06	185	0.00112698	130
chr8_126764551-126765660	chr8:126764343:G:A	chr8	126764343	G	A	0.106667	1.06928	0.997019	-2.8943	19.9297	0.56366	1e-06	0.508103	72.3317	85	5	194	5	8	126764343	7.87061	0	0.976491	0.977912	8.03433e-06	141	0.00113284	763
chr8_126764551-126765660	chr8:126766378:G:A	chr8	126766378	G	A	0.026667	0.056296	0.989077	-2.8943	17.3085	0.400492	1e-06	0.529465	53.9553	97	5	194	5	8	126764343	7.22302	0	0.976554	0.932286	3.17764e-05	141	0.00448047	1272
chr8_68228891-68230110	chr8:68229442:T:C	chr8	68229442	T	C	0.58	3.1935	0.99604	-4.14563	20.0094	0.55259	0.001114	0.554705	53.7331	115	4	228	4	3	68229442	7.78672	0	0.99568	0.996588	7.70618e-06	151	0.00116363	58
chr8_1498851-1499800	chr8:1497690:G:A	chr8	1497690	G	A	0.02	0.031237	0.99823	-3.27028	21.2129	0.357686	1e-06	0.49761	38.7154	173	11	405	7	6	1497690	9.46179	0	0.986291	0.900744	4.10979e-06	285	0.00117129	1636
chr8_29490481-29490970	chr8:29490702:C:T	chr8	29490702	C	T	0.22	5.14238	0.99992	-3.43292	20.5803	0.367995	7e-06	0.357165	23.7209	132	6	264	5	3	29490702	9.14282	0	0.986943	0.994001	5.71812e-06	205	0.00117222	24
chr8_121671731-121671810	chr8:121671735:A:G	chr8	121671735	A	G	0.74	0.311526	0.990123	-3.4534	20.6748	0.681021	6.8e-05	0.620801	30.4138	140	1	306	4	8	121671735	9.50207	0	0.987403	0.987403	5.44273e-06	221	0.00120284	35
chr8_123418851-123419790	chr8:123412343:A:C	chr8	123412343	A	C	0.3	0.018896	0.999938	-3.18938	19.8283	0.416232	0.000138	0.420586	34.1134	79	4	290	29	31	123412343	7.89158	0	0.98819	0.990916	8.47192e-06	142	0.00120301	6977
chr8_123418851-123419790	chr8:123419677:T:C	chr8	123419677	T	C	0.9	0.102881	0.973822	-3.18938	16.2441	0.408839	0.000244	0.451165	36.7406	108	4	290	22	31	123412343	5.96425	0	0.989188	0.975197	5.56831e-05	142	0.00790701	357
chr8_93938551-93938840	chr8:93936341:C:T	chr8	93936341	C	T	0.486667	1.63133	0.997816	-3.3353	20.5641	0.582927	5e-06	0.483855	48.0696	70	3	255	4	4	93930522	8.53214	0	0.993189	0.991053	5.76685e-06	209	0.00120527	2355
chr8_104428151-104429020	chr8:104417623:TC:T	chr8	104417623	TC	T	0.226667	0.570564	0.998416	-2.83287	19.4013	0.437343	0.000304	0.448245	46.1613	56	9	169	8	7	104417623	7.67281	0	0.991099	0.989709	1.05935e-05	114	0.00120766	10963
chr8_126466191-126466370	chr8:126466285:C:T	chr8	126466285	C	T	0.7	0.925926	0.983094	-2.75023	19.979	0.657341	4.4e-05	0.576459	26.4836	117	1	227	7	7	126466285	9.05206	0	0.961728	0.961728	7.82965e-06	157	0.00122926	5
chr8_35291481-35292780	chr8:35292353:A:T	chr8	35292353	A	T	0.153333	2.45986	0.998115	-3.37064	19.6474	0.409067	0.00038	0.560393	49.9197	89	6	200	7	4	35292353	8.20621	0	0.989106	0.990539	9.31295e-06	132	0.00122931	223
chr8_35337491-35337690	chr8:35360544:A:C	chr8	35360544	A	C	0.546667	0.54655	0.999949	-3.31011	18.8216	0.612788	2.5e-05	0.507038	25.5261	142	2	149	5	5	35360544	8.06284	0	0.994407	0.991493	1.43532e-05	86	0.00123437	22954
chr8_20073981-20074750	chr8:20065099:G:A	chr8	20065099	G	A	0.653333	4.13109	0.99962	-3.07795	20.6109	0.578033	5e-06	0.524828	27.3056	97	7	334	5	6	20065099	8.53114	0	0.957944	0.992965	5.62751e-06	223	0.00125494	9267
chr8_41697791-41697970	chr8:41697955:T:C	chr8	41697955	T	C	0.446667	0.000293	0.999231	-2.82285	20.7005	0.384342	1e-05	0.41585	28.2163	138	5	280	4	6	41697955	8.98777	0	0.995072	0.995077	5.37016e-06	235	0.00126199	75
chr8_106434251-106434600	chr8:106436236:T:C	chr8	106436236	T	C	0.22	0.061988	0.997498	-3.96094	19.7661	0.602538	1e-05	0.591847	48.0258	150	3	250	5	7	106436236	8.26754	0	0.994142	0.988842	8.75232e-06	145	0.00126909	1810
chr8_22138781-22139500	chr8:22139104:T:A	chr8	22139104	T	A	0.206667	0.718221	0.963862	-2.78265	20.291	0.595833	5e-06	0.566166	49.4504	121	4	248	5	4	22139104	8.46104	0	0.874714	0.918074	6.65118e-06	196	0.00130363	36
chr8_11346971-11348950	chr8:11347246:T:C	chr8	11347246	T	C	0.66	0.118862	0.992275	-2.81629	19.8125	0.543299	0.0002	0.525901	88.0814	117	17	287	9	6	11347246	7.57486	0	0.991344	0.982439	8.54229e-06	154	0.00131551	714
chr8_103298411-103299640	chr8:103304783:A:G	chr8	103304783	A	G	0.126667	0.045048	0.999337	-3.25967	19.3485	0.426485	0.001452	0.473806	56.3164	123	6	202	5	5	103304783	7.92316	0	0.996738	0.982534	1.08902e-05	122	0.00132861	5757
chr8_23330921-23331250	chr8:23331346:C:T	chr8	23331346	C	T	0.033333	0.08918	0.993459	-4.09176	21.1271	0.69623	1.2e-05	0.566488	23.8889	243	3	461	5	4	23333482	9.54256	0	0.981451	0.940641	4.29799e-06	313	0.00134527	260
chr8_88323901-88329310	chr8:88324807:C:T	chr8	88324807	C	T	0.393333	0.036844	0.996868	-3.60755	19.5656	0.521237	0.000688	0.492305	246.688	77	17	204	5	5	88324807	6.66097	0	0.986346	0.992421	9.72052e-06	140	0.00136087	1799
chr8_11856921-11857880	chr8:11853379:G:C	chr8	11853379	G	C	0.333333	0.75	0.988978	-2.80969	20.4847	0.431805	0.000388	0.508548	46.1276	190	9	343	4	6	11853379	8.32643	0	0.973364	0.980577	6.01093e-06	235	0.00141257	4021
chr8_30201881-30202940	chr8:30202136:A:G	chr8	30202136	A	G	0.34	0.118862	0.972622	-2.63238	19.3919	0.456796	0.000357	0.518997	85.6755	101	9	219	4	3	30202136	7.3348	0	0.985852	0.971056	1.06458e-05	134	0.00142654	274
chr8_30201881-30202940	chr8:30197858:C:G	chr8	30197858	C	G	0.08	0.567108	0.996757	-2.62694	16.1053	0.554194	0.000377	0.506417	85.1284	82	9	219	5	3	30202136	5.98716	0	0.985916	0.971364	5.99151e-05	134	0.00802862	4552
chr8_13327641-13327850	chr8:13303694:C:G	chr8	13303694	C	G	0.726667	1.94132	0.990231	-3.73892	21.5112	0.631857	0.000566	0.480842	11.4726	5	5	530	8	6	13303605	9.57406	0	0.988121	0.980189	3.51775e-06	407	0.00143172	24052
chr8_13327641-13327850	chr8:13351675:G:T	chr8	13351675	G	T	0.94	0.305568	0.972579	-3.73892	21.2034	0.724187	0.000759	0.533238	10.2266	518	5	530	8	6	13303605	10.0309	0	0.988531	0.933755	4.13031e-06	407	0.00168104	23929
chr8_13327641-13327850	chr8:13339607:A:G	chr8	13339607	A	G	0.086667	0.675316	0.997279	-3.19978	18.4042	0.303114	0.000986	0.597445	10.3778	387	5	530	13	6	13303605	8.40533	0	0.98911	0.947428	1.78664e-05	407	0.00727163	11861
chr8_136268971-136269170	chr8:136269227:T:C	chr8	136269227	T	C	0.413333	0.007901	0.999948	-2.87746	19.6466	0.348396	8.1e-05	0.308711	18.9014	105	1	236	4	5	136269227	8.83289	0	0.994515	0.992294	9.31713e-06	154	0.00143484	157
chr8_94303321-94304600	chr8:94303898:C:G	chr8	94303898	C	G	0.32	0.794766	0.999364	-2.78239	19.5073	0.448375	2e-06	0.468786	97.7465	104	4	195	4	6	94303898	7.54493	0	0.996667	0.994888	1.00216e-05	144	0.00144311	62
chr8_26858471-26858820	chr8:26858688:C:T	chr8	26858688	C	T	0.6	0.231481	0.999947	-2.71988	20.1983	0.624389	4.4e-05	0.633435	15.2726	147	1	273	4	4	26858688	8.82554	0	0.994735	0.994735	6.98167e-06	212	0.00148011	42
chr8_64579661-64582270	chr8:64568395:C:A	chr8	64568395	C	A	0.506667	0.651078	0.999949	-3.46232	19.044	0.539871	0.000282	0.529781	82.9069	48	5	162	4	4	64558277	7.02313	0	0.984612	0.992852	1.27737e-05	116	0.00148175	12571
chr8_4136481-4136680	chr8:4131031:C:G	chr8	4131031	C	G	0.406667	0.081532	0.995605	-3.00062	21.3904	0.392719	0.000566	0.466971	25.7919	199	5	669	7	5	4131031	9.28478	0	0.991582	0.991705	3.74635e-06	401	0.00150229	5549
chr8_6729241-6729490	chr8:6721464:T:C	chr8	6721464	T	C	0.8	0.520833	0.999917	-3.27481	20.784	0.357176	0.01	0.5	36.8655	170	0	382	5	2	6721464	9.03529	0		0.987659	5.14116e-06	295	0.00151664	7902
chr8_15417431-15417910	chr8:15417856:C:G	chr8	15417856	C	G	0.146667	0.127266	0.99989	-2.70763	21.4292	0.31442	2.9e-05	0.504509	17.3344	244	1	534	6	5	15417856	9.9895	0	0.981452	0.981452	3.67136e-06	421	0.00154564	186
chr8_9933611-9934060	chr8:9917354:C:T	chr8	9917354	C	T	0.86	0.258367	0.999665	-3.2478	19.6066	0.591013	4e-06	0.472593	49.8505	34	4	201	5	9	9917354	8.25165	0	0.986068	0.985269	9.51406e-06	163	0.00155079	16482
chr8_122693841-122694620	chr8:122694208:G:A	chr8	122694208	G	A	0.033333	0.08918	0.917687	-2.62437	19.0754	0.33278	0.000364	0.456345	45.5714	96	5	189	6	7	122694208	8.7309	0	0.987399	0.919063	1.25652e-05	124	0.00155808	22
chr8_29777471-29779370	chr8:29772791:G:T	chr8	29772791	G	T	0.193333	0.353776	0.999744	-2.6908	19.6576	0.43948	0.000161	0.436821	33.164	73	8	220	5	4	29772791	7.78869	0	0.95945	0.986158	9.26365e-06	169	0.00156556	5629
chr8_32207491-32208210	chr8:32207846:G:T	chr8	32207846	G	T	0.853333	0.127266	0.987254	-4.00096	19.8597	0.394837	0.000627	0.35883	31.0757	112	1	246	5	3	32207846	8.25893	0	0.987704	0.987704	8.33373e-06	189	0.00157507	4
chr8_6134581-6134990	chr8:6134625:G:C	chr8	6134625	G	C	0.553333	0.905395	0.992491	-2.62503	20.9309	0.618362	2e-05	0.54346	26.1245	242	2	498	4	4	6134625	9.14216	0	0.993026	0.989526	4.76151e-06	335	0.00159511	161
chr8_17521261-17522330	chr8:17517268:C:T	chr8	17517268	C	T	0.48	0.110947	0.99995	-2.97374	20.6511	0.546897	0.000366	0.486906	60.6141	147	9	418	4	5	17517268	7.98477	0	0.988833	0.992331	5.51059e-06	295	0.00162562	4528
chr8_11448661-11449840	chr8:11437425:C:T	chr8	11437425	C	T	0.413333	0.15	0.993667	-3.3689	20.8088	0.556755	0.000295	0.55781	37.2286	103	17	434	6	5	11437425	8.28552	0	0.991917	0.986645	5.07498e-06	325	0.00164937	11825
chr8_96440441-96440550	chr8:96416981:T:G	chr8	96416981	T	G	0.406667	0.037256	0.999948	-2.77502	19.2564	0.359719	3e-05	0.309165	38.6755	7	2	204	4	4	96416981	8.49201	0	0.976798	0.992177	1.14288e-05	146	0.0016686	23515
chr8_143289071-143289720	chr8:143296014:C:G	chr8	143296014	C	G	0.546667	0.03709	0.993107	-2.52894	19.6851	0.425244	8e-06	0.483667	29.9529	213	6	324	4	4	143296014	8.02851	0	0.985123	0.986183	9.13094e-06	188	0.00171662	6618
chr8_62626011-62626830	chr8:62626253:C:T	chr8	62626253	C	T	0.54	0.980381	0.996158	-3.88624	19.1584	0.430221	8e-06	0.382262	36.6842	128	6	229	4	4	62626253	7.6535	0	0.994885	0.996183	1.20308e-05	146	0.00175649	167
chr8_144203211-144203770	chr8:144205350:G:A	chr8	144205350	G	A	0.02	0.031237	0.999245	-3.50262	18.6957	0.260719	2.5e-05	0.473832	27.8208	66	1	164	10	6	144190926	8.918	0	0.982569	0.913631	1.5333e-05	115	0.0017633	1860
chr8_8935021-8937120	chr8:8919931:G:A	chr8	8919931	G	A	0.506667	0.651078	0.968137	-3.03476	20.1434	0.442579	0.000246	0.512618	21.1369	99	15	385	5	4	8919931	7.89016	0	0.982411	0.942062	7.1848e-06	247	0.00177465	16139
chr8_77040901-77041270	chr8:77041119:C:T	chr8	77041119	C	T	0.58	0.703932	0.996118	-3.51881	19.1888	0.570536	4e-06	0.485988	44.876	101	4	216	3	5	77041119	7.73403	0	0.994764	0.996105	1.18406e-05	150	0.00177609	33
chr8_38768181-38771480	chr8:38765048:G:A	chr8	38765048	G	A	0.033333	0.08918	0.995064	-2.94164	19.1868	0.412878	0.002359	0.478914	78.5072	78	12	193	6	6	38775667	7.98456	0	0.98444	0.942284	1.18532e-05	150	0.00177797	4782
chr8_66123661-66124560	chr8:66124075:C:T	chr8	66124075	C	T	0.02	0.031237	0.999245	-3.24629	19.0761	0.301237	0.00024	0.451145	31.3307	113	4	212	7	4	66124075	8.88393	0	0.992474	0.948375	1.25605e-05	142	0.0017836	35
chr8_123657561-123659120	chr8:123670731:T:A	chr8	123670731	T	A	0.166667	0.5808	0.981202	-2.82983	19.9113	0.544296	2e-06	0.487605	121.577	209	5	281	6	5	123670731	7.48219	0	0.99589	0.968655	8.11181e-06	220	0.0017846	12391
chr8_30722431-30723490	chr8:30722998:T:A	chr8	30722998	T	A	0.04	7.00232	0.998754	-2.53553	19.535	0.404763	0.000442	0.467789	73.7809	128	8	295	5	5	30722998	8.27808	0	0.994982	0.980211	9.87752e-06	184	0.00181746	38
chr8_118008991-118009720	chr8:118009288:G:A	chr8	118009288	G	A	0.013333	0.013696	0.960751	-2.61806	19.0778	0.257647	0.000381	0.515142	59.9102	97	5	192	8	4	118009288	9.18339	0	0.972097	0.927836	1.25498e-05	147	0.00184481	68
chr8_629251-629770	chr8:607126:C:T	chr8	607126	C	T	0.266667	0.154959	0.999933	-2.99945	19.9978	0.601445	0.01	0.5	35.5293	18	0	333	5	5	607126	8.3835	0		0.990514	7.75312e-06	240	0.00186075	22384
chr8_62013361-62014650	chr8:62016156:A:G	chr8	62016156	A	G	0.2	0	0.999916	-3.36507	20.4254	0.458618	1e-06	0.481194	130.162	200	9	403	5	3	62019490	7.77392	0	0.993535	0.988642	6.20017e-06	306	0.00189725	2150
chr8_120605011-120606110	chr8:120608212:T:C	chr8	120608212	T	C	0.366667	8.65536	0.996327	-3.23985	19.058	0.442411	0.000775	0.54843	30.3466	137	9	228	4	10	120610538	7.55022	0	0.994233	0.993437	1.26803e-05	151	0.00191473	2652
chr8_136789451-136789840	chr8:136789553:C:T	chr8	136789553	C	T	0.1	0.102881	0.999329	-3.91714	19.2356	0.366431	5e-06	0.499678	43.8089	149	3	266	6	4	136789553	8.48263	0	0.977304	0.9887	1.15541e-05	169	0.00195265	93
chr8_90690831-90691340	chr8:90691170:G:T	chr8	90691170	G	T	0.08	0.665564	0.999805	-3.16948	18.8861	0.32897	1.1e-05	0.311127	31.1469	131	2	232	6	4	90691170	8.6999	0	0.982102	0.985372	1.3876e-05	145	0.00201201	84
chr8_135196091-135196430	chr8:135196267:C:A	chr8	135196267	C	A	0.673333	4.40215	0.932897	-3.06495	19.2208	0.400388	2.4e-05	0.375722	25.0203	124	1	229	5	4	135196267	8.04908	0	0.913705	0.913705	1.16436e-05	175	0.00203763	7
chr8_49940981-49942230	chr8:49921875:G:A	chr8	49921875	G	A	0.766667	3.54442	0.98877	-3.1692	18.7529	0.559093	1e-05	0.630152	64.7579	27	1	198	5	8	49921875	7.31504	0	0.993037	0.98233	1.488e-05	137	0.00203856	19731
chr8_97750331-97750560	chr8:97750393:T:G	chr8	97750393	T	G	0.593333	0.583838	0.987796	-2.72202	19.0403	0.641295	3.9e-05	0.538384	21.1392	97	2	220	4	5	97750393	8.43831	0	0.989045	0.983016	1.27985e-05	166	0.00212454	53
chr8_25049121-25052870	chr8:25049915:T:C	chr8	25049915	T	C	0.02	0.031237	0.999245	-2.59647	19.1972	0.400319	0.000752	0.526501	72.6841	138	13	285	7	4	25049915	8.10371	0	0.991943	0.950353	1.17885e-05	181	0.00213372	1081
chr8_25049121-25052870	chr8:25040591:T:C	chr8	25040591	T	C	0.026667	0.056296	0.972011	-2.59647	17.6484	0.397132	0.000763	0.524097	69.5229	88	13	285	7	4	25049915	7.41336	0	0.991938	0.924432	2.65737e-05	181	0.00480985	10405
chr8_67974861-67975260	chr8:67982269:A:T	chr8	67982269	A	T	0.38	0.006942	0.994624	-3.52572	19.1734	0.578915	9e-06	0.549379	53.9014	151	3	317	4	3	67982269	7.75711	0	0.991861	0.989909	1.19365e-05	180	0.00214857	7209
chr8_41325061-41325360	chr8:41343016:G:A	chr8	41343016	G	A	0.066667	0.382653	0.984717	-2.84195	19.0916	0.643853	1.3e-05	0.46339	38.3978	195	4	226	5	5	41343016	8.27007	0	0.988763	0.96765	1.24594e-05	173	0.00215548	17806
chr8_23950761-23951710	chr8:23949383:T:C	chr8	23949383	T	C	0.086667	0.405766	0.997899	-2.94709	19.0075	0.407421	2e-06	0.479505	46.1326	102	7	210	5	5	23949383	7.95407	0	0.985701	0.977574	1.30208e-05	167	0.00217448	1853
chr8_78375261-78375530	chr8:78360546:C:G	chr8	78360546	C	G	0.153333	0.460966	0.998572	-3.5286	18.9319	0.619082	0.01	0.5	48.1157	60	0	273	5	5	78351828	7.95784	0		0.98473	1.35469e-05	165	0.00223524	14850
chr8_132955651-132956680	chr8:132959161:G:T	chr8	132959161	G	T	0.466667	0.023916	0.99995	-2.68115	18.8109	0.420318	0.000488	0.613367	13.98	153	7	285	5	8	132959161	7.6649	0	0.99273	0.992087	1.44338e-05	156	0.00225167	2995
chr8_111692231-111692470	chr8:111692333:T:C	chr8	111692333	T	C	0.22	0.061988	0.996076	-3.47895	18.6597	0.335853	4.7e-05	0.374241	20.0593	100	1	224	5	6	111692333	8.55415	0	0.99152	0.99152	1.56254e-05	145	0.00226568	17
chr8_29529391-29530830	chr8:29526049:CT:C	chr8	29526049	CT	C	0.16	2.72109	0.998027	-2.77325	18.9501	0.420192	0.000773	0.449536	41.3145	95	4	211	5	4	29526049	7.79706	0	0.991637	0.982066	1.34182e-05	171	0.00229452	4061
chr8_20299791-20305200	chr8:20292666:G:A	chr8	20292666	G	A	0.446667	0.000293	0.994491	-2.64711	19.7072	0.470338	0.000352	0.490095	112.888	126	26	314	4	5	20292666	7.15078	0	0.980749	0.989215	9.02598e-06	256	0.00231065	9830
chr8_139276891-139278830	chr8:139296751:C:T	chr8	139296751	C	T	0.013333	0.013696	0.997864	-2.4873	19.5019	0.336406	6e-06	0.492131	79.683	286	19	324	51	19	139296751	8.71892	0	0.992859	0.901518	1.00497e-05	234	0.00235164	18891
chr8_122195541-122196780	chr8:122196281:G:A	chr8	122196281	G	A	0.34	0.468378	0.99303	-2.72049	18.2547	0.546481	0.000117	0.562503	65.0073	89	4	181	9	6	122196281	6.83983	0	0.981714	0.993552	1.93253e-05	128	0.00247364	121
chr8_18689521-18689950	chr8:18691632:A:C	chr8	18691632	A	C	0.8	0.520833	0.999917	-3.06846	19.8472	0.61072	1.7e-05	0.500476	33.5775	219	2	377	4	4	18691632	8.61418	0	0.996026	0.986882	8.38857e-06	301	0.00252496	1896
chr8_48620521-48621410	chr8:48622630:T:A	chr8	48622630	T	A	0.313333	2.00237	0.996787	-2.9055	17.8768	0.430752	0.01	0.5	67.4629	53	0	164	5	6	48622630	7.07651	0		0.992392	2.35678e-05	112	0.00263959	1664
chr8_103122771-103123060	chr8:103123090:G:T	chr8	103123090	G	T	0.026667	0.056296	0.996122	-3.47308	19.6519	0.730848	2.5e-05	0.5229	18.2555	208	3	379	7	3	103124605	9.06409	0	0.994181	0.925074	9.29099e-06	285	0.00264793	174
chr8_67307221-67308060	chr8:67307329:C:A	chr8	67307329	C	A	0.253333	2.94946	0.999933	-2.92431	16.8778	0.392809	0.004563	0.439444	40.7292	56	1	119	5	6	67307329	7.15506	0	0.991853	0.991853	3.98651e-05	68	0.00271083	311
chr8_140425671-140426330	chr8:140426727:C:T	chr8	140426727	C	T	0.326667	0.273759	0.999881	-3.28016	18.2989	0.394633	1.9e-05	0.42627	31.191	100	2	200	4	5	140426727	7.7751	0	0.987897	0.991706	1.88811e-05	145	0.00273777	727
chr8_141629141-141630500	chr8:141629361:A:C	chr8	141629361	A	C	0.62	0.804434	0.993235	-2.38797	18.5631	0.455603	0.000287	0.453056	87.1989	142	6	249	6	6	141629361	6.88107	0	0.967998	0.992066	1.64375e-05	172	0.00282724	459
chr8_124033531-124034450	chr8:124034314:T:G	chr8	124034314	T	G	0.02	0.031237	0.985643	-3.61004	18.2617	0.285744	4e-06	0.424433	38.4077	129	5	217	7	4	124034314	8.70061	0	0.991287	0.935522	1.92543e-05	148	0.00284964	324
chr8_94552771-94554690	chr8:94555612:G:A	chr8	94555612	G	A	0.12	10.1948	0.999048	-3.75829	18.4729	0.471853	0.00049	0.495938	228.739	151	6	242	5	6	94536588	6.46176	0	0.996148	0.987645	1.72335e-05	166	0.00286075	1882
chr8_125302361-125302490	chr8:125302384:A:G	chr8	125302384	A	G	0.813333	3.29497	0.999822	-2.49944	17.8948	0.381677	1.8e-05	0.400599	35.9586	97	2	199	4	4	125302384	7.52844	0	0.997182	0.993804	2.33453e-05	123	0.00287147	42
chr8_25688121-25690970	chr8:25691745:T:C	chr8	25691745	T	C	0.773333	0.009335	0.961538	-3.29374	18.9471	0.548871	0.000266	0.456785	55.7777	132	14	259	7	4	25692251	7.14786	0	0.985798	0.925627	1.34397e-05	220	0.00295672	2199
chr8_118947791-118949790	chr8:118948112:A:T	chr8	118948112	A	T	0.146667	0.320208	0.980584	-3.3206	18.8587	0.45075	2e-06	0.470981	116.787	136	6	295	5	3	118948112	7.22477	0	0.990973	0.97032	1.40766e-05	212	0.00298424	678
chr8_81027781-81030730	chr8:81031985:C:T	chr8	81031985	C	T	0.02	0.031237	0.989957	-3.08435	17.6182	0.405869	0.003625	0.5014	45.7556	82	16	183	10	16	81031985	7.21066	0	0.980546	0.826612	2.69993e-05	111	0.00299692	2729
chr8_19294741-19295100	chr8:19298589:T:G	chr8	19298589	T	G	0.073333	0.469696	0.999693	-2.77209	19.4551	0.631058	7e-06	0.444053	36.4463	269	4	399	5	4	19284738	8.35039	0	0.991396	0.971332	1.02991e-05	293	0.00301762	3669
chr8_19294741-19295100	chr8:19294928:G:A	chr8	19294928	G	A	0.233333	0.002893	0.995644	-2.77209	19.054	0.387666	5e-06	0.544992	25.2256	245	4	399	4	4	19284738	8.22299	0	0.991586	0.993995	1.27073e-05	293	0.00372325	8
chr8_106657111-106658980	chr8:106662431:T:C	chr8	106662431	T	C	0.146667	0.127266	0.999413	-2.94431	17.4356	0.464027	0.000851	0.500613	139.584	85	7	153	4	4	106664635	6.25969	0	0.991704	0.985519	2.97209e-05	103	0.00306125	4385
chr8_38712131-38714940	chr8:38701480:C:T	chr8	38701480	C	T	0.013333	0.013696	0.941987	-3.13547	18.4683	0.397188	0.00071	0.514468	147.496	66	16	224	8	4	38701480	7.88677	0	0.995009	0.907733	1.72756e-05	178	0.00307506	12056
chr8_141623721-141625650	chr8:141625221:G:A	chr8	141625221	G	A	0.06	0.305568	0.970416	-2.32377	18.349	0.396997	0.000614	0.496005	55.2457	147	15	258	6	5	141625221	7.77288	0	0.984364	0.848637	1.83911e-05	171	0.00314488	535
chr8_126383801-126383970	chr8:126384687:A:C	chr8	126384687	A	C	0.14	0.20318	0.999335	-2.37493	18.5512	0.349526	1e-05	0.390644	36.6417	135	2	255	5	7	126384687	8.37256	0	0.986805	0.983457	1.65398e-05	193	0.00319219	801
chr8_1416851-1417250	chr8:1426658:A:C	chr8	1426658	A	C	0.273333	0.659278	0.994938	-2.33891	18.9077	0.352255	1.3e-05	0.449675	15.1982	216	2	334	18	15	1426658	8.44738	0	0.789156	0.99073	1.37196e-05	233	0.00319667	9608
chr8_40897001-40898450	chr8:40883417:G:A	chr8	40883417	G	A	0.126667	0.691524	0.997144	-3.09683	17.652	0.449774	0.000297	0.448056	123.872	37	4	172	5	4	40883417	6.65919	0	0.963375	0.985094	2.65229e-05	123	0.00326232	14309
chr8_115825161-115825430	chr8:115825234:G:A	chr8	115825234	G	A	0.08	5.68683	0.98194	-2.63475	17.8387	0.62887	1.3e-05	0.495908	30.7757	123	2	190	5	5	115825234	7.58855	0	0.992313	0.98563	2.4044e-05	136	0.00326998	62
chr8_101446141-101446550	chr8:101448887:G:A	chr8	101448887	G	A	0.033333	0.08918	0.996465	-3.05372	17.8348	0.658493	1.6e-05	0.494627	32.1735	78	4	186	5	6	101454307	7.74348	0	0.980127	0.941678	2.40935e-05	139	0.003349	2541
chr8_102585091-102586530	chr8:102585358:C:T	chr8	102585358	C	T	0.253333	0.246512	0.992298	-2.8624	18.4862	0.443562	0.001675	0.473654	90.2738	125	6	236	4	3	102585358	7.1612	0	0.989362	0.991849	1.7114e-05	199	0.0034057	452
chr8_22226701-22228500	chr8:22227980:C:T	chr8	22227980	C	T	0.013333	0.013696	0.944963	-2.93714	18.5751	0.398554	0.000342	0.497997	129.529	150	9	261	6	6	22227980	7.90163	0	0.978387	0.928258	1.63342e-05	216	0.0035282	380
chr8_26863341-26867620	chr8:26867729:C:A	chr8	26867729	C	A	0.28	0.254052	0.999871	-2.91199	18.6429	0.534853	0.000176	0.524477	94.2059	160	15	298	5	5	26867729	6.77128	0	0.992505	0.98959	1.57635e-05	226	0.00356256	2249
chr8_25288191-25288580	chr8:25302828:G:C	chr8	25302828	G	C	0.52	4.76797	0.992777	-2.67054	17.642	0.570603	2.2e-05	0.535084	43.029	169	2	218	4	4	25302828	7.0052	0	0.995046	0.988785	2.66641e-05	134	0.00357298	14442
chr8_5676521-5677220	chr8:5677327:G:T	chr8	5677327	G	T	0.793333	0.314804	0.999918	-2.30274	19.7355	0.436754	0.000157	0.458362	57.2798	276	12	560	12	13	5677327	7.8209	0	0.993885	0.988657	8.89349e-06	414	0.0036819	457
chr8_143489431-143489650	chr8:143489713:T:G	chr8	143489713	T	G	0.033333	0.08918	0.999545	-4.04656	18.6182	0.681098	2.4e-05	0.553229	34.8505	150	2	294	6	5	143486647	8.24535	0	0.993041	0.94218	1.59688e-05	232	0.00370476	173
chr8_139582131-139582260	chr8:139578714:A:C	chr8	139578714	A	C	0.34	7.52224	0.999881	-2.86352	18.6828	0.348785	5.5e-05	0.498149	27.5847	157	1	314	4	5	139578714	8.34207	0	0.987633	0.993582	1.5437e-05	240	0.00370488	3482
chr8_66217771-66220900	chr8:66220851:T:C	chr8	66220851	T	C	0.04	7.00232	0.9869	-2.56943	17.8203	0.416533	1e-06	0.506872	82.7281	96	9	198	7	3	66220851	7.2289	0	0.992206	0.973864	2.42779e-05	155	0.00376307	1515
chr8_39992561-39993560	chr8:39997002:A:G	chr8	39997002	A	G	0.38	0.006942	0.994096	-3.33382	18.695	0.58169	0.001576	0.516449	35.3346	147	3	320	4	5	39997002	7.57053	0	0.983688	0.988645	1.5338e-05	246	0.00377315	3942
chr8_72536351-72538250	chr8:72523729:G:A	chr8	72523729	G	A	0.58	1.72403	0.988309	-2.74177	17.8613	0.44212	0.003628	0.484153	22.4166	61	6	206	6	9	72523729	6.91726	0	0.951835	0.979739	2.3761e-05	159	0.003778	13571
chr8_7104451-7104960	chr8:7104889:T:C	chr8	7104889	T	C	0.326667	3e-06	0.925612	-3.02347	17.7498	0.579107	0.000234	0.594278	23.7712	236	5	453	25	11	7092658	7.36905	0	0.864756	0.878236	2.51949e-05	153	0.00385482	183
chr8_26660971-26663160	chr8:26657942:T:C	chr8	26657942	T	C	0.333333	0.12	0.999912	-2.51612	17.9622	0.538845	9.7e-05	0.496427	67.0242	90	16	242	4	3	26657942	6.52778	0	0.993441	0.991454	2.25333e-05	174	0.00392079	4124
chr8_23350521-23351420	chr8:23330591:A:G	chr8	23330591	A	G	0.133333	0.110947	0.990131	-2.26475	19.019	0.435652	0.000256	0.516551	64.1497	49	10	420	5	5	23330591	7.61225	0	0.984422	0.980016	1.2942e-05	310	0.00401203	20379
chr8_127645791-127647940	chr8:127647312:T:C	chr8	127647312	T	C	0.373333	4.83106	0.990635	-2.2926	18.0983	0.459127	0.001773	0.446818	119.99	121	12	243	8	8	127647312	6.65258	0	0.951617	0.985662	2.09794e-05	192	0.00402804	446
chr8_63966551-63966990	chr8:63966499:GT:G	chr8	63966499	GT	G	0.113333	12.1758	0.998544	-2.27994	16.9807	0.609893	4.6e-05	0.517728	34.2491	73	1	139	4	4	63966499	7.03148	0	0.934351	0.986731	3.77613e-05	108	0.00407823	271
chr8_38557531-38558050	chr8:38557824:G:A	chr8	38557824	G	A	0.04	7.00232	0.999616	-2.57441	17.5927	0.637075	8e-06	0.476386	50.4247	87	4	193	5	5	38557824	7.48213	0	0.981023	0.978784	2.73639e-05	151	0.00413195	34
chr8_10098831-10099410	chr8:10111226:A:G	chr8	10111226	A	G	0.926667	0.469696	0.944139	-2.91081	17.9776	0.633817	0.000344	0.497551	18.3923	179	7	267	7	4	10111226	7.86287	0	0.994658	0.884408	2.23523e-05	186	0.00415752	12106
chr8_42195801-42197640	chr8:42202455:T:C	chr8	42202455	T	C	0.033333	0.08918	0.998726	-3.04227	17.1467	0.37506	0.000402	0.502853	41.7143	103	7	156	8	3	42220906	7.38251	0	0.980673	0.936932	3.46009e-05	121	0.00418671	5735
chr8_81997541-81998220	chr8:81998015:CA:C	chr8	81998015	CA	C	0.193333	0.785025	0.998935	-3.62861	18.0756	0.614858	0.01	0.5	22.095	121	0	288	6	5	81984740	7.57159	0		0.98833	2.12309e-05	198	0.00420371	135
chr8_51451581-51452630	chr8:51451946:C:T	chr8	51451946	C	T	0.013333	0.013696	0.99837	-2.19797	17.1856	0.26761	4e-06	0.42608	43.0981	86	6	187	7	3	51451946	8.28255	0	0.995723	0.918215	3.3899e-05	128	0.00433908	160
chr8_12870351-12873830	chr8:12873168:T:G	chr8	12873168	T	G	0.226667	1.49052	0.999926	-2.2231	18.4388	0.468682	0.000683	0.449408	131.765	195	21	341	4	7	12873168	6.54326	0	0.987643	0.993383	1.75445e-05	248	0.00435105	1078
chr8_8398011-8399640	chr8:8412181:A:G	chr8	8412181	A	G	0.666667	0.48	0.984966	-2.39195	17.988	0.4641	0.00013	0.489091	75.4407	189	8	265	5	4	8412181	6.40146	0	0.977424	0.968498	2.22305e-05	196	0.00435719	13355
chr8_702211-702360	chr8:723751:A:C	chr8	723751	A	C	0.546667	1.45258	0.986669	-2.83499	18.2566	0.62484	1.9e-05	0.607395	23.7499	286	1	322	4	5	723751	7.90119	0	0.98983	0.97748	1.93052e-05	229	0.00442089	21465
chr8_4606061-4606630	chr8:4605509:C:T	chr8	4605509	C	T	0.126667	0.045048	0.964525	-2.6814	19.2966	0.59004	0.000303	0.528269	62.8386	276	6	515	6	6	4605509	7.89937	0	0.972674	0.936684	1.11907e-05	399	0.0044651	837
chr8_144949871-144951440	chr8:144927426:A:T	chr8	144927426	A	T	0.013333	0.013696	0.976068	-2.17326	17.2684	0.392609	0.000218	0.499452	121.048	13	20	248	11	8	144927426	7.30064	0	0.863616	0.897001	3.24541e-05	149	0.00483567	23230
chr8_27458781-27459640	chr8:27440561:A:G	chr8	27440561	A	G	0.833333	0.8112	0.989987	-2.91374	17.914	0.394711	1.7e-05	0.337664	41.2637	30	2	295	6	5	27440561	7.41017	0	0.98633	0.978504	2.3111e-05	214	0.00494576	18649
chr8_40174061-40175310	chr8:40174662:A:T	chr8	40174662	A	T	0.34	0.118862	0.987316	-2.44491	17.6267	0.45897	0.000374	0.50195	95.5797	107	3	258	4	5	40174662	6.44285	0	0.991094	0.986852	2.68783e-05	189	0.00507999	24
chr8_57300751-57301560	chr8:57280952:A:C	chr8	57280952	A	C	0.186667	1.50562	0.995073	-2.81263	17.9591	0.576776	1e-06	0.536753	26.9917	55	10	342	4	5	57280952	7.17931	0	0.970227	0.985125	2.25707e-05	227	0.00512354	20204
chr8_50123181-50123350	chr8:50126621:T:C	chr8	50126621	T	C	0.253333	0.012985	0.999546	-3.1079	15.6283	0.294715	0.01	0.5	24.4847	48	0	104	5	4	50134823	7.37734	0		0.990497	7.70919e-05	71	0.00547353	3355
chr8_2144891-2146720	chr8:2146166:G:A	chr8	2146166	G	A	0.04	0.130208	0.999275	-2.9937	19.3247	0.365177	0.000168	0.502285	45.5843	428	17	790	10	7	2146166	8.58598	0	0.984059	0.894233	1.10271e-05	523	0.00576719	360
chr8_727691-728430	chr8:725683:C:T	chr8	725683	C	T	0.06	0.305568	0.998453	-2.10459	17.5712	0.60257	2.3e-05	0.539687	60.9145	165	9	284	22	11	725683	7.30927	0	0.986908	0.966552	2.76753e-05	211	0.00583948	2377
chr8_99641871-99643630	chr8:99664888:G:A	chr8	99664888	G	A	0.28	3.1935	0.999343	-3.41214	15.1218	0.441904	1.6e-05	0.3835	50.8634	120	1	133	5	7	99654031	5.61547	0	0.995392	0.992034	0.000100794	58	0.00584606	22138
chr8_12869031-12869550	chr8:12865194:T:C	chr8	12865194	T	C	0.32	0.490647	0.991582	-2.64188	17.7558	0.586203	1.6e-05	0.559953	23.1102	164	2	326	4	5	12865194	7.24725	0	0.990711	0.984793	2.51145e-05	237	0.00595214	4096
chr8_128429501-128430430	chr8:128430141:C:T	chr8	128430141	C	T	0.7	0.018896	0.994541	-2.94585	17.2384	0.454308	2e-06	0.462327	60.3163	188	9	318	4	8	128430141	6.36073	0	0.995626	0.992523	3.29712e-05	181	0.00596779	175
chr8_128429501-128430430	chr8:128428772:C:T	chr8	128428772	C	T	0.08	0.665564	0.998275	-2.94585	17.0915	0.575079	2e-06	0.457935	67.2229	179	9	318	6	8	128430141	6.7388	0	0.995747	0.977355	3.56222e-05	181	0.00644761	1194
chr8_133356201-133356860	chr8:133367113:A:G	chr8	133367113	A	G	0.773333	1.49052	0.999144	-2.92271	17.592	0.419951	5e-06	0.428134	53.5422	226	2	311	6	7	133367113	6.97545	0	0.996684	0.987544	2.73744e-05	220	0.00602236	10583
chr8_111679781-111680340	chr8:111679325:T:A	chr8	111679325	T	A	0.086667	0.675316	0.995838	-2.8785	16.7311	0.321061	0.002351	0.40118	32.0694	100	3	215	9	9	111675353	7.68011	0	0.987495	0.974255	4.30681e-05	140	0.00602954	735
chr8_94227001-94227990	chr8:94224770:C:G	chr8	94224770	C	G	0.32	1.51564	0.998633	-2.52738	17.0764	0.535211	0.000201	0.511911	118.086	111	13	273	5	3	94224770	6.02147	0	0.992412	0.992114	3.59057e-05	177	0.0063553	2726
chr8_54134561-54136400	chr8:54156757:T:C	chr8	54156757	T	C	0.373333	0.072798	0.982661	-2.20539	15.2054	0.473416	0.00149	0.471758	157.389	116	7	135	5	4	54156757	4.83992	0	0.992989	0.967989	9.64252e-05	66	0.00636406	21277
chr8_85438071-85439140	chr8:85432932:T:G	chr8	85432932	T	G	0.013333	0.013696	0.998871	-2.9669	16.2263	0.27402	6e-06	0.496903	23.799	85	4	192	6	8	85415628	7.90011	0	0.990728	0.87497	5.62084e-05	118	0.00663259	5674
chr8_108139691-108140420	chr8:108146524:C:T	chr8	108146524	C	T	0.16	0.004724	0.997538	-3.33292	16.7889	0.386219	0.005295	0.483131	34.4106	154	1	222	5	6	108163633	7.16549	0	0.987067	0.985912	4.17763e-05	160	0.00668421	6468
chr8_26575721-26580450	chr8:26591255:T:A	chr8	26591255	T	A	0.08	0.567108	0.995548	-2.51324	17.7117	0.469238	0.000561	0.487378	200.564	256	32	358	6	5	26591630	6.16585	0	0.995102	0.971424	2.57041e-05	264	0.00678587	13169
chr8_118439751-118440830	chr8:118436029:C:T	chr8	118436029	C	T	0.506667	0.118978	0.993722	-2.63051	17.2068	0.441665	0.000797	0.51257	23.3806	160	7	353	4	7	118436134	6.60006	0	0.995542	0.988039	3.35232e-05	208	0.00697283	4261
chr8_19939031-19940970	chr8:19932487:T:A	chr8	19932487	T	A	0.093333	0.223766	0.999676	-2.41108	17.6058	0.564592	0.000178	0.539712	97.8249	124	6	321	6	6	19932487	6.78015	0	0.89715	0.979865	2.71761e-05	258	0.00701144	7513
chr8_1809131-1809810	chr8:1813113:G:A	chr8	1813113	G	A	0.053333	3.2369	0.999711	-2.70999	17.3543	0.379567	8e-05	0.461055	51.6568	165	5	304	33	18	1813113	7.46898	0	0.992407	0.970129	3.10191e-05	229	0.00710338	3643
chr8_122498581-122499530	chr8:122490134:A:G	chr8	122490134	A	G	0.013333	0.013696	0.952512	-3.14528	17.2131	0.293643	0.000418	0.492654	42.994	66	12	289	7	4	122473877	8.05265	0	0.988385	0.895391	3.34131e-05	213	0.007117	8922
chr8_130779941-130780120	chr8:130779973:C:T	chr8	130779973	C	T	0.573333	0.40408	0.999867	-2.45927	16.5655	0.614142	2.2e-05	0.572082	33.4408	167	2	289	4	3	130779973	6.98933	0	0.995852	0.995409	4.69983e-05	153	0.00719074	57
chr8_15539481-15541410	chr8:15535846:C:T	chr8	15535846	C	T	0.24	2.15707	0.998318	-2.60443	17.8553	0.530605	0.000254	0.499435	148.83	197	13	375	6	5	15535587	6.23833	0	0.970698	0.987636	2.38353e-05	303	0.00722211	4600
chr8_61806671-61807070	chr8:61806946:C:A	chr8	61806946	C	A	0.073333	1.0279	0.999788	-2.01865	17.0053	0.298761	1.1e-05	0.425353	34.0796	134	4	257	7	4	61806946	8.07274	0	0.963237	0.981015	3.72751e-05	194	0.00723137	76
chr8_76836441-76836620	chr8:76836527:C:G	chr8	76836527	C	G	0.566667	0.185807	0.9953	-2.45619	15.662	0.604912	1.5e-05	0.549594	27.5263	76	2	144	4	3	76836527	6.51161	0	0.995001	0.994142	7.57293e-05	96	0.00727002	3
chr8_23070131-23070930	chr8:23070311:G:C	chr8	23070311	G	C	0.253333	0.012985	0.995916	-2.70889	17.3926	0.422134	0.002707	0.368117	64.5999	166	4	308	4	4	23070311	7.0535	0	0.992693	0.991038	3.04004e-05	245	0.0074481	219
chr8_96522241-96525230	chr8:96531162:T:C	chr8	96531162	T	C	0.166667	0.8112	0.999903	-2.3732	17.1973	0.531897	0.000153	0.48729	126.931	181	23	297	5	5	96531728	5.99129	0	0.984897	0.984908	3.36919e-05	223	0.00751329	7426
chr8_6095781-6096700	chr8:6107137:G:A	chr8	6107137	G	A	0.02	0.031237	0.903599	-2.97566	18.3951	0.316551	0.000367	0.451437	24.619	450	9	570	10	5	6107137	8.44859	0	0.985857	0.829913	1.7952e-05	421	0.00755778	10897
chr8_95166541-95168140	chr8:95168698:T:C	chr8	95168698	T	C	0.266667	0.968492	0.997207	-2.49082	16.7647	0.468093	0.000139	0.442338	123.279	106	11	229	4	6	95168698	5.81334	0	0.989166	0.991054	4.23122e-05	180	0.0076162	1358
chr8_17155471-17157870	chr8:17141764:C:A	chr8	17141764	C	A	0.033333	0.08918	0.918503	-2.20517	17.116	0.447529	0.000513	0.483854	181.178	60	12	268	8	4	17141764	6.45323	0	0.982284	0.861106	3.51646e-05	217	0.00763071	14906
chr8_35544031-35546050	chr8:35546251:C:T	chr8	35546251	C	T	0.246667	0.796995	0.986654	-2.82704	15.6826	0.443317	0.000395	0.458192	55.2666	73	5	183	6	6	35546889	5.82913	0	0.967936	0.976396	7.49095e-05	102	0.00764077	1211
chr8_145002171-145003680	chr8:145021335:A:G	chr8	145021335	A	G	0.026667	0.056296	0.892167	-1.97866	16.2921	0.377852	0.00033	0.530508	95.0359	213	11	270	9	12	145021335	6.99419	0	0.989972	0.844955	5.42908e-05	143	0.00776358	18409
chr8_136452021-136453560	chr8:136453081:C:T	chr8	136453081	C	T	0.206667	0.020507	0.999919	-3.54878	16.4928	0.465475	0.000614	0.466158	127.187	111	12	218	5	5	136453081	5.74377	0	0.987906	0.992363	4.88348e-05	159	0.00776474	291
chr8_81050501-81051350	chr8:81050929:A:T	chr8	81050929	A	T	0.046667	0.179715	0.992704	-2.30909	16.3976	0.405601	0.000306	0.414103	76.4644	107	6	216	6	3	81050929	6.80832	0	0.973836	0.976673	5.13514e-05	154	0.00790812	3
chr8_144500971-144503680	chr8:144516381:G:A	chr8	144516381	G	A	0.44	2.6596	0.964956	-2.16065	15.7394	0.464308	0.000438	0.47352	98.0023	134	9	168	6	5	144516381	5.37458	0	0.968039	0.943719	7.26956e-05	109	0.00792383	14055
chr8_32162591-32163590	chr8:32163279:G:C	chr8	32163279	G	C	0.033333	10.7907	0.998924	-2.95381	16.8114	0.368365	0.000195	0.483878	73.2608	115	9	254	10	7	32163279	7.3662	0	0.994684	0.977628	4.12849e-05	195	0.00805056	189
chr8_123516391-123517700	chr8:123510513:T:G	chr8	123510513	T	G	0.266667	0.968492	0.995916	-2.52145	16.3465	0.456592	0.000401	0.45925	76.8604	62	6	189	5	7	123510513	5.85001	0	0.985836	0.99111	5.27546e-05	154	0.00812421	6533
chr9_133788531-133790140	chr9:133788911:C:T	chr9	133788911	C	T	0.04	0.130208	0.971079	-67.639	311.317	0.168155	8.4e-05	0.536103	22.6286	163	16	367	6	9	133788911	153.374	0	0.977668	0.970171	1.12824e-69	193	2.1775e-67	425
chr9_133788531-133790140	chr9:133775104:G:A	chr9	133775104	G	A	0.76	5.42731	0.999852	-23.1856	103.863	0.683406	0.000136	0.512033	7.87703	65	16	367	44	9	133788911	49.9345	0	0.977227	0.950602	2.16808e-24	193	4.18439e-22	14232
chr9_133788531-133790140	chr9:133789375:G:A	chr9	133789375	G	A	0.46	0.163559	0.99162	-17.9826	79.8981	0.621233	0.000178	0.428926	8.62276	171	16	367	7	9	133788911	37.7774	0	0.976632	0.988789	3.9422e-19	193	7.60845e-17	39
chr9_133788531-133790140	chr9:133774621:G:C	chr9	133774621	G	C	0.406667	2.96254	0.960347	-13.1493	57.7	0.381678	0.000157	0.492882	7.4498	61	16	367	12	9	133788911	26.7771	0	0.9767	0.911117	3.05298e-14	193	5.89225e-12	14715
chr9_133788531-133790140	chr9:133800871:G:C	chr9	133800871	G	C	0.26	0.412379	0.997331	-12.2588	53.608	0.60829	0.000179	0.452168	8.17882	264	16	367	8	9	133788911	24.7474	0	0.975465	0.987228	2.44766e-13	193	4.72399e-11	11535
chr9_133788531-133790140	chr9:133775718:AC:A	chr9	133775718	AC	A	0.326667	1.0987	0.976536	-11.6241	50.7264	0.60762	0.000172	0.480877	7.66004	69	16	367	10	9	133788911	23.3111	0	0.975868	0.948787	1.06183e-12	193	2.04933e-10	13618
chr9_133788531-133790140	chr9:133812987:G:C	chr9	133812987	G	C	0.18	0.113163	0.990726	-10.0877	43.7686	0.322718	0.000127	0.532498	7.95086	351	16	367	40	9	133788911	19.9361	0	0.977166	0.812449	3.6958e-11	193	7.1329e-09	23651
chr9_7185471-7186430	chr9:7185822:G:T	chr9	7185822	G	T	0.14	0.20318	0.998297	-65.827	308.186	0.190859	0.000851	0.475558	23.6643	186	8	363	9	6	7185822	151.558	0	0.987177	0.936468	5.4262e-69	236	1.28058e-66	128
chr9_7185471-7186430	chr9:7181958:C:T	chr9	7181958	C	T	0.546667	0.433658	0.99281	-30.9058	140.549	0.681927	0.001879	0.333338	8.69331	150	8	363	8	6	7185822	67.9098	0	0.990423	0.979585	2.01904e-32	236	4.76494e-30	3992
chr9_7185471-7186430	chr9:7164382:C:A	chr9	7164382	C	A	0.246667	0.943728	0.996593	-22.0885	99.3537	0.292069	0.001724	0.417606	6.93068	27	8	363	14	6	7185822	47.7378	0	0.990995	0.961421	2.11208e-23	236	4.98451e-21	21568
chr9_7185471-7186430	chr9:7196764:A:G	chr9	7196764	A	G	0.286667	0.223205	0.999904	-11.203	49.3989	0.332644	0.002141	0.392698	5.28733	272	8	363	30	6	7185822	22.9853	0	0.991502	0.955009	2.08866e-12	236	4.92924e-10	10814
chr9_7185471-7186430	chr9:7161637:G:C	chr9	7161637	G	C	0.4	0.231481	0.993007	-9.39525	41.2308	0.629131	0.002386	0.336637	5.68944	10	8	363	10	6	7185822	18.7787	0	0.991011	0.978911	1.35271e-10	236	3.1924e-08	24313
chr9_7185471-7186430	chr9:7209284:T:C	chr9	7209284	T	C	0.52	0.110947	0.990671	-7.01764	30.5188	0.626721	0.002361	0.359725	5.09528	347	8	363	16	6	7185822	13.5212	0	0.990959	0.961448	3.30644e-08	236	7.8032e-06	23334
chr9_7185471-7186430	chr9:7204282:A:G	chr9	7204282	A	G	0.106667	0.031588	0.99283	-4.54717	19.4091	0.334695	0.002487	0.363798	3.65813	316	8	363	15	6	7185822	8.64226	0	0.991374	0.950307	1.05501e-05	236	0.00248982	18332
chr9_86262201-86263610	chr9:86255697:A:C	chr9	86255697	A	C	0.426667	0.095108	0.99268	-62.1042	286.897	0.222999	0.000211	0.527022	27.7329	60	4	150	16	6	86255697	140.071	0	0.99066	0.969784	2.35884e-64	96	2.26449e-62	7209
chr9_86262201-86263610	chr9:86239043:C:T	chr9	86239043	C	T	0.233333	3.54442	0.993701	-7.40019	32.8805	0.649945	0.000383	0.399505	5.10379	10	4	150	16	6	86255697	14.7632	0	0.984329	0.977622	9.79995e-09	96	9.40796e-07	23863
chr9_86262201-86263610	chr9:86276062:G:A	chr9	86276062	G	A	0.08	0.567108	0.938957	-5.45579	24.1591	0.699751	0.000417	0.404442	5.76415	117	4	150	8	6	86255697	10.8758	0	0.98675	0.863618	8.86953e-07	96	8.51475e-05	13156
chr9_86262201-86263610	chr9:86254715:C:T	chr9	86254715	C	T	0.106667	0.031588	0.999644	-5.07854	22.4385	0.339477	0.000448	0.429972	2.91885	57	4	150	6	6	86255697	10.1314	0	0.988154	0.976206	2.16986e-06	96	0.000208306	8191
chr9_17017421-17018960	chr9:17017995:G:C	chr9	17017995	G	C	0.04	0.130208	0.99962	-52.6888	243.015	0.141683	0.000149	0.418977	38.2348	173	11	330	7	7	17017995	118.874	0	0.953171	0.973036	8.65611e-55	216	1.86972e-52	195
chr9_17017421-17018960	chr9:17000934:G:C	chr9	17000934	G	C	0.806667	0.021203	0.990787	-18.7962	85.2236	0.735423	0.000274	0.397807	10.1988	57	11	330	21	7	17017995	40.7434	0	0.955757	0.916176	2.66466e-20	216	5.75567e-18	17256
chr9_17017421-17018960	chr9:17011348:A:C	chr9	17011348	A	C	0.46	0.163559	0.99995	-8.40902	37.7232	0.630353	0.000458	0.324049	8.22878	120	11	330	20	7	17017995	17.0496	0	0.956023	0.977973	8.15299e-10	216	1.76105e-07	6842
chr9_17017421-17018960	chr9:17007521:C:G	chr9	17007521	C	G	0.386667	1.84095	0.993975	-7.83549	35.1212	0.373852	0.000438	0.344107	6.75514	100	11	330	7	7	17017995	15.9682	0	0.966743	0.987747	3.09811e-09	216	6.69193e-07	10669
chr9_17017421-17018960	chr9:17030665:G:A	chr9	17030665	G	A	0.42	1.11736	0.99995	-5.93871	26.5922	0.371358	0.000352	0.41275	6.60521	256	11	330	7	7	17017995	11.8606	0	0.958886	0.986597	2.51251e-07	216	5.42701e-05	12475
chr9_17017421-17018960	chr9:16997813:A:G	chr9	16997813	A	G	0.253333	1.22534	0.999932	-5.45777	24.2769	0.387232	0.000422	0.357094	6.56199	28	11	330	9	7	17017995	10.6277	0	0.96131	0.984802	8.3434e-07	216	0.000180218	20377
chr9_17017421-17018960	chr9:17027414:C:G	chr9	17027414	C	G	0.113333	1.22534	0.998874	-4.84766	21.4819	0.605523	0.000794	0.276645	10.9287	238	11	330	22	7	17017995	8.7875	0	0.94677	0.97726	3.57192e-06	216	0.000771534	9224
chr9_121947151-121948570	chr9:121949270:A:G	chr9	121949270	A	G	0.64	0.019692	0.999945	-47.851	223.709	0.89071	0.000417	0.537367	15.9635	151	2	295	7	4	121949270	109.311	0	0.994471	0.993767	1.40381e-50	231	3.24281e-48	1410
chr9_121947151-121948570	chr9:121958658:T:G	chr9	121958658	T	G	0.213333	2.75724	0.999923	-13.8257	66.211	0.733667	0.000808	0.820068	6.3776	221	2	295	5	4	121949270	31.3453	0	0.994384	0.985964	4.05149e-16	231	9.35893e-14	10798
chr9_107137761-107138870	chr9:107138475:C:T	chr9	107138475	C	T	0.36	3.47584	0.999861	-43.8986	207.189	0.691558	0.000902	0.522287	38.7397	127	6	224	5	8	107138475	100.972	0	0.994103	0.994083	5.6386e-47	170	9.58562e-45	159
chr9_107137761-107138870	chr9:107138661:A:G	chr9	107138661	A	G	0.313333	1.60873	0.996125	-22.4793	103.747	0.318244	0.000835	0.605272	11.6625	129	6	224	5	8	107138475	49.856	0	0.993274	0.990098	2.29852e-24	170	3.90749e-22	345
chr9_107137761-107138870	chr9:107122451:C:A	chr9	107122451	C	A	0.186667	0.217601	0.986225	-7.87822	35.3341	0.628069	0.000993	0.544933	13.3855	39	6	224	16	8	107138475	15.8083	0	0.991442	0.938128	2.77731e-09	170	4.72144e-07	15865
chr9_107137761-107138870	chr9:107140269:T:C	chr9	107140269	T	C	0.093333	0.794766	0.997425	-6.88307	30.405	0.33914	0.000964	0.572841	7.66268	137	6	224	6	8	107138475	13.8887	0	0.992826	0.968257	3.50621e-08	170	5.96056e-06	1953
chr9_107137761-107138870	chr9:107156412:C:A	chr9	107156412	C	A	0.046667	0.179715	0.975604	-4.56138	19.6723	0.658704	0.00107	0.540878	10.8206	194	6	224	7	8	107138475	8.64325	0	0.993244	0.934714	9.19246e-06	170	0.00156272	18096
chr9_72701171-72701720	chr9:72701207:T:C	chr9	72701207	T	C	0.246667	0.796995	0.999928	-41.7412	194.829	0.09096	2e-06	0.553944	7.19096	125	5	249	6	10	72701207	95.6384	0	0.989167	0.994103	2.80737e-44	138	3.87417e-42	239
chr9_72701171-72701720	chr9:72706735:G:T	chr9	72706735	G	T	0.193333	0.021203	0.998225	-17.8636	79.1825	0.759889	4e-06	0.374811	5.37148	150	5	249	11	10	72701207	37.8316	0	0.976779	0.988582	5.66306e-19	138	7.81502e-17	5289
chr9_72576831-72579450	chr9:72578572:C:T	chr9	72578572	C	T	0.333333	0.03	0.999943	-36.2097	172.06	0.618796	0.001016	0.491341	53.0569	126	11	235	5	10	72578572	82.8141	0	0.992735	0.995415	2.62584e-39	123	3.22978e-37	432
chr9_72576831-72579450	chr9:72578807:T:G	chr9	72578807	T	G	0.133333	0.443787	0.999306	-24.4541	112.686	0.345061	0.000858	0.55893	26.209	129	11	235	5	10	72578572	53.8827	0	0.992716	0.991488	2.52783e-26	123	3.10923e-24	667
chr9_72576831-72579450	chr9:72603554:G:T	chr9	72603554	G	T	0.16	0.624764	0.999899	-10.6295	48.5644	0.388649	0.001036	0.519272	20.1087	230	11	235	12	10	72578572	22.1739	0	0.992158	0.96471	3.19613e-12	123	3.93124e-10	25414
chr9_72576831-72579450	chr9:72573043:A:G	chr9	72573043	A	G	0.04	0.130208	0.999448	-6.91437	30.6705	0.359159	0.001046	0.519044	17.7379	101	11	235	15	10	72578572	13.7307	0	0.992204	0.873064	3.05785e-08	123	3.76116e-06	5097
chr9_72576831-72579450	chr9:72570336:G:A	chr9	72570336	G	A	0.033333	0.08918	0.998929	-5.35247	22.9277	0.378236	0.001074	0.517057	16.3632	78	11	235	10	10	72578572	9.94592	0	0.992189	0.893864	1.68211e-06	123	0.000206899	7804
chr9_72576831-72579450	chr9:72572846:A:T	chr9	72572846	A	T	0.053333	0.238048	0.999583	-4.16247	16.8665	0.602374	0.001218	0.490472	19.9335	98	11	235	5	10	72578572	6.85644	0	0.992493	0.949858	4.01031e-05	123	0.00493268	5294
chr9_88746441-88748500	chr9:88747941:A:G	chr9	88747941	A	G	0.026667	0.056296	0.995626	-35.4949	166.218	0.180083	0.000182	0.60405	13.887	146	21	357	6	7	88747941	81.4242	0	0.982836	0.958934	4.95672e-38	216	1.07065e-35	471
chr9_88746441-88748500	chr9:88750703:C:T	chr9	88750703	C	T	0.42	0.703932	0.996743	-26.5991	124.353	0.640073	0.00025	0.499787	24.247	168	21	357	10	7	88747941	59.3871	0	0.983683	0.939942	7.05033e-29	216	1.52287e-26	3233
chr9_88746441-88748500	chr9:88772184:C:A	chr9	88772184	C	A	0.1	2.57202	0.984762	-12.3621	56.734	0.648223	0.000249	0.541385	18.5611	354	21	357	13	7	88747941	25.988	0	0.983198	0.819739	4.98939e-14	216	1.07771e-11	24714
chr9_88746441-88748500	chr9:88726647:T:C	chr9	88726647	T	C	0.68	1.51564	0.975443	-11.857	53.9068	0.381281	0.000245	0.553573	14.3817	39	21	357	10	7	88747941	24.5418	0	0.983069	0.902309	2.10229e-13	216	4.54095e-11	20823
chr9_88746441-88748500	chr9:88745271:C:G	chr9	88745271	C	G	0.18	0.113163	0.997288	-9.83399	44.1523	0.372791	0.000235	0.58419	9.49515	119	21	357	11	7	88747941	20.0659	0	0.98338	0.930441	3.03792e-11	216	6.56192e-09	2199
chr9_88746441-88748500	chr9:88729740:C:A	chr9	88729740	C	A	0.34	0.118862	0.999944	-9.52789	42.7468	0.585748	0.000275	0.53947	10.8468	52	21	357	11	7	88747941	19.156	0	0.983371	0.982763	6.23028e-11	216	1.34574e-08	17730
chr9_88746441-88748500	chr9:88752024:A:G	chr9	88752024	A	G	0.553333	2.01276	0.999921	-8.49136	38.0325	0.41693	0.000263	0.569934	9.25216	173	21	357	8	7	88747941	16.8878	0	0.983196	0.991347	6.95767e-10	216	1.50286e-07	4554
chr9_88746441-88748500	chr9:88746409:G:A	chr9	88746409	G	A	0.453333	0.54655	0.989618	-4.74318	20.7028	0.437078	0.000261	0.577815	8.5134	128	21	357	6	7	88747941	8.3014	0	0.98382	0.97893	5.36363e-06	216	0.00115854	1061
chr9_94603221-94604330	chr9:94601577:C:T	chr9	94601577	C	T	0.366667	0.90829	0.998833	-35.2449	164.982	0.773045	0.000362	0.442639	7.48405	168	10	326	9	6	94601577	80.4727	0	0.993891	0.992287	9.23239e-38	229	2.11422e-35	2199
chr9_94603221-94604330	chr9:94602748:G:T	chr9	94602748	G	T	0.246667	0.073628	0.999253	-15.3946	69.0406	0.263303	0.000451	0.565081	2.6504	173	10	326	7	6	94601577	33.1583	0	0.994364	0.986437	9.6455e-17	229	2.20882e-14	1028
chr9_116482231-116483610	chr9:116483676:G:A	chr9	116483676	G	A	0.306667	1.11765	0.997299	-33.6846	159.332	0.342907	0.000108	0.558115	27.6611	122	11	260	6	5	116483676	76.8478	0	0.995517	0.991527	1.58382e-36	176	2.78753e-34	756
chr9_116482231-116483610	chr9:116485780:A:G	chr9	116485780	A	G	0.166667	0.8112	0.999903	-31.3518	145.674	0.646955	0.000152	0.452132	35.0691	132	11	260	6	5	116483676	69.9023	0	0.995558	0.987282	1.52948e-33	176	2.69189e-31	2860
chr9_116482231-116483610	chr9:116504189:A:G	chr9	116504189	A	G	0.553333	0.000293	0.999949	-22.777	104.095	0.386264	0.000146	0.512773	19.3987	240	11	260	6	5	116483676	49.3605	0	0.995638	0.990399	1.9284e-24	176	3.39398e-22	21269
chr9_116482231-116483610	chr9:116471779:C:T	chr9	116471779	C	T	0.466667	6.91167	0.99992	-14.3664	64.9689	0.6011	0.000156	0.496148	17.4847	66	11	260	15	5	116483676	29.9045	0	0.995585	0.972406	7.60913e-16	176	1.33921e-13	11141
chr9_116482231-116483610	chr9:116480415:T:C	chr9	116480415	T	C	0.026667	0.056296	0.998669	-8.74619	39.0786	0.658812	0.000167	0.502609	19.3787	104	11	260	9	5	116483676	17.7639	0	0.995603	0.838987	4.07089e-10	176	7.16477e-08	2505
chr9_116482231-116483610	chr9:116479945:G:T	chr9	116479945	G	T	0.786667	0.945647	0.999922	-3.86744	16.8874	0.432135	0.000163	0.540056	12.0337	102	11	260	6	5	116483676	6.54798	0	0.995602	0.984766	3.96644e-05	176	0.00698093	2975
chr9_105116461-105120190	chr9:105119394:A:G	chr9	105119394	A	G	0.046667	0.179715	0.993449	-33.3598	156.019	0.379988	0.000317	0.499601	126.644	228	29	354	5	21	105119001	75.1373	0	0.984172	0.976843	8.38611e-36	163	1.36694e-33	1068
chr9_105116461-105120190	chr9:105108143:C:T	chr9	105108143	C	T	0.253333	1.78183	0.996996	-9.04199	40.7344	0.445112	0.000405	0.45855	80.7845	132	29	354	22	21	105119001	17.6003	0	0.983737	0.957249	1.74388e-10	163	2.84252e-08	10183
chr9_105116461-105120190	chr9:105111201:T:C	chr9	105111201	T	C	0.106667	1.93076	0.957023	-9.03167	40.6595	0.425035	0.000374	0.474907	85.7322	161	29	354	17	21	105119001	17.6779	0	0.983733	0.819899	1.81206e-10	163	2.95366e-08	7125
chr9_105116461-105120190	chr9:105118631:C:T	chr9	105118631	C	T	0.246667	0.796995	0.99285	-7.93486	35.1088	0.450029	0.000361	0.490428	82.5103	218	29	354	5	21	105119001	14.9688	0	0.98396	0.989884	3.11787e-09	163	5.08212e-07	305
chr9_105116461-105120190	chr9:105138517:G:A	chr9	105138517	G	A	0.146667	0.127266	0.99436	-7.92379	35.0388	0.552816	0.000406	0.456708	94.3888	331	29	354	9	21	105119001	14.6202	0	0.983816	0.937204	3.23206e-09	163	5.26825e-07	20191
chr9_105116461-105120190	chr9:105110546:T:C	chr9	105110546	T	C	0.093333	0.223766	0.957193	-6.60237	28.4822	0.434296	0.000375	0.471733	91.1023	145	29	354	12	21	105119001	11.614	0	0.983502	0.826895	9.45652e-08	163	1.54141e-05	7780
chr9_105116461-105120190	chr9:105109986:G:A	chr9	105109986	G	A	0.02	0.031237	0.950417	-5.55524	23.5591	0.576391	0.00041	0.459339	93.3033	142	29	354	16	21	105119001	9.63342	0	0.983746	0.81741	1.21137e-06	163	0.000197454	8340
chr9_105116461-105120190	chr9:105107475:G:T	chr9	105107475	G	T	0.106667	1.93076	0.980887	-5.20226	21.9237	0.553814	0.000423	0.451194	85.8385	123	29	354	10	21	105119001	8.29883	0	0.983775	0.911611	2.83702e-06	163	0.000462434	10851
chr9_105116461-105120190	chr9:105094974:C:T	chr9	105094974	C	T	0.486667	1.63133	0.999898	-5.13908	21.6327	0.459541	0.000395	0.466361	84.9635	21	29	354	10	21	105119001	7.85949	0	0.983842	0.95884	3.30174e-06	163	0.000538184	23352
chr9_115222851-115224330	chr9:115223614:G:C	chr9	115223614	G	C	0.02	0.031237	0.809728	-29.4696	141.291	0.116571	0.00062	0.548348	35.4737	129	5	244	7	22	115223614	69.8863	0	0.955662	0.804309	1.39e-32	174	2.41861e-30	24
chr9_115222851-115224330	chr9:115199279:G:T	chr9	115199279	G	T	0.086667	0.675316	0.968226	-5.22793	24.4167	0.314448	0.00081	0.546895	15.8028	4	5	244	20	22	115223614	11.5199	0	0.957324	0.807527	7.7595e-07	174	0.000135015	24311
chr9_81771481-81772390	chr9:81772305:C:T	chr9	81772305	C	T	0.026667	0.056296	0.995344	-29.8269	138.897	0.091774	6.9e-05	0.631601	9.28085	179	14	289	6	91	81772305	68.34	0	0.97311	0.948549	4.63838e-32	167	7.7461e-30	369
chr9_81771481-81772390	chr9:81771797:A:G	chr9	81771797	A	G	0.56	0.48104	0.999466	-15.8086	73.8099	0.702137	0.000121	0.460259	14.7674	174	14	289	9	91	81772305	34.7355	0	0.955849	0.948009	8.60149e-18	167	1.43645e-15	139
chr9_81771481-81772390	chr9:81772022:T:C	chr9	81772022	T	C	0.093333	0.794766	0.999834	-10.0617	45.654	0.670135	9.9e-05	0.568763	12.4042	177	14	289	8	91	81772305	21.0587	0	0.964426	0.977824	1.41101e-11	167	2.35638e-09	86
chr9_81771481-81772390	chr9:81748918:C:A	chr9	81748918	C	A	0.1	2.57202	0.988823	-5.83833	25.1074	0.235405	0.000101	0.571202	6.07386	21	14	289	15	91	81772305	11.2302	0	0.972396	0.803825	5.4224e-07	167	9.05541e-05	23018
chr9_132799911-132800750	chr9:132800287:T:C	chr9	132800287	T	C	0.38	0.006942	0.98837	-28.7716	138.202	0.692408	1e-06	0.585301	30.6168	142	6	257	5	4	132800287	66.6352	0	0.955314	0.909006	6.58434e-32	189	1.24444e-29	43
chr9_132799911-132800750	chr9:132817919:G:A	chr9	132817919	G	A	0.753333	2.53719	0.992495	-12.734	60.9877	0.673848	1e-06	0.692229	11.912	236	6	257	7	4	132800287	28.7272	0	0.953843	0.982279	5.74333e-15	189	1.08549e-12	17589
chr9_7542371-7543720	chr9:7542967:A:G	chr9	7542967	A	G	0.38	1.13112	0.999805	-28.2654	137.236	0.264109	8e-06	0.42328	7.79456	264	21	507	30	36	7542967	67.1447	0	0.978821	0.971286	1.07051e-31	340	3.63972e-29	79
chr9_7542371-7543720	chr9:7542883:A:C	chr9	7542883	A	C	0.06	2.23371	0.990851	-8.61578	39.8377	0.725741	1.4e-05	0.403765	7.07989	263	21	507	34	36	7542967	18.9779	0	0.978999	0.984961	2.75967e-10	340	9.38287e-08	163
chr9_7542371-7543720	chr9:7535580:T:C	chr9	7535580	T	C	0.033333	0.08918	0.999341	-5.41307	24.2682	0.269861	2.1e-05	0.401879	2.54584	193	21	507	37	36	7542967	11.6167	0	0.979084	0.919635	8.38133e-07	340	0.000284965	7466
chr9_7542371-7543720	chr9:7518169:C:G	chr9	7518169	C	G	0.2	0.520833	0.922838	-5.26148	23.5274	0.627867	4e-05	0.386609	4.17551	4	21	507	42	36	7542967	10.1427	0	0.979124	0.860906	1.23145e-06	340	0.000418692	24877
chr9_132234251-132235460	chr9:132234446:A:G	chr9	132234446	A	G	0.18	0.113163	0.994059	-27.6023	132.601	0.70244	3e-06	0.549044	20.2094	92	9	226	6	7	132234446	63.9523	0	0.953412	0.992577	1.10546e-30	139	1.53659e-28	410
chr9_132234251-132235460	chr9:132234482:T:C	chr9	132234482	T	C	0.546667	0.074721	0.910877	-16.7151	81.5538	0.651825	3e-06	0.575819	9.76545	93	9	226	6	7	132234446	38.672	0	0.952789	0.858579	1.70553e-19	139	2.37069e-17	374
chr9_132234251-132235460	chr9:132235224:A:G	chr9	132235224	A	G	0.373333	0.050062	0.997927	-11.5167	56.1447	0.360648	3e-06	0.604084	7.77749	98	9	226	6	7	132234446	26.18	0	0.951445	0.994412	6.73289e-14	139	9.35872e-12	368
chr9_132234251-132235460	chr9:132249246:G:A	chr9	132249246	G	A	0.133333	1.77515	0.957419	-5.03875	24.3353	0.627684	3e-06	0.574067	8.52199	160	9	226	9	7	132234446	10.5959	0	0.950448	0.895328	8.09415e-07	139	0.000112509	14390
chr9_132234251-132235460	chr9:132256694:C:T	chr9	132256694	C	T	0.393333	6.81975	0.999861	-4.49325	21.4921	0.406593	3e-06	0.582123	6.60848	204	9	226	7	7	132234446	9.02572	0	0.950103	0.992791	3.55292e-06	139	0.000493856	21838
chr9_132234251-132235460	chr9:132243590:G:C	chr9	132243590	G	C	0.5	3.85333	0.984068	-4.02327	19.274	0.409826	3e-06	0.585018	6.58292	126	9	226	6	7	132234446	7.9359	0	0.950994	0.972969	1.13237e-05	139	0.00157399	8734
chr9_132234251-132235460	chr9:132253427:G:A	chr9	132253427	G	A	0.033333	0.08918	0.92038	-3.90907	18.7029	0.673263	3e-06	0.566396	9.51946	184	9	226	10	7	132234446	8.16711	0	0.952345	0.814675	1.52751e-05	139	0.00212324	18571
chr9_104885761-104886810	chr9:104885479:AAC:A	chr9	104885479	AAC	A	0.053333	0.238048	0.99685	-28.1552	131.877	0.197497	0.000134	0.521027	21.1993	126	9	241	12	6	104885374	64.2964	0	0.97056	0.947056	1.5916e-30	159	2.53064e-28	807
chr9_104885761-104886810	chr9:104868853:G:A	chr9	104868853	G	A	0.133333	1.77515	0.984472	-16.119	73.6881	0.272568	0.00016	0.494513	16.0535	51	9	241	10	6	104885374	35.0884	0	0.970507	0.856658	9.14878e-18	159	1.45466e-15	17433
chr9_104885761-104886810	chr9:104878344:T:G	chr9	104878344	T	G	0.026667	0.056296	0.999179	-10.5062	47.7205	0.704518	0.000266	0.379753	24.2156	89	9	241	7	6	104885374	22.3068	0	0.977172	0.94327	4.91524e-12	159	7.81523e-10	7942
chr9_104885761-104886810	chr9:104877133:G:A	chr9	104877133	G	A	0.273333	4.38826	0.999904	-7.97475	36.038	0.37025	0.000167	0.499804	14.2856	88	9	241	8	6	104885374	16.3229	0	0.969181	0.981901	1.93504e-09	159	3.07671e-07	9153
chr9_25415641-25416280	chr9:25423768:G:C	chr9	25423768	G	C	0.393333	0.456775	0.985287	-27.873	131.701	0.190736	3.6e-05	0.447115	13.2642	296	6	423	26	28	25423768	64.9246	0	0.97655	0.971572	1.73945e-30	273	4.74869e-28	7808
chr9_25415641-25416280	chr9:25425162:T:G	chr9	25425162	T	G	0.26	0.311526	0.985586	-14.5602	66.3505	0.723801	0.000174	0.385798	7.85727	303	6	423	24	28	25423768	31.5123	0	0.976703	0.973033	3.77467e-16	273	1.03048e-13	9202
chr9_25415641-25416280	chr9:25415571:G:GA	chr9	25415571	G	GA	0.046667	0.179715	0.991548	-10.0809	45.5985	0.759084	0.000167	0.311946	8.70738	224	6	423	26	28	25423768	21.6838	0	0.97582	0.961055	1.4515e-11	273	3.96261e-09	389
chr9_38681761-38683600	chr9:38682907:A:T	chr9	38682907	A	T	0.226667	0.570564	0.99132	-26.9466	130.349	0.714008	3e-06	0.579686	18.5938	172	10	329	9	13	38682907	63.4543	0	0.985848	0.992043	3.43711e-30	276	9.48643e-28	227
chr9_38681761-38683600	chr9:38685646:A:C	chr9	38685646	A	C	0.566667	0.259516	0.963787	-4.5491	22.8884	0.59717	4e-06	0.703073	8.82708	186	10	329	14	13	38682907	9.93842	0	0.98534	0.924641	1.71687e-06	276	0.000473857	2966
chr9_11039091-11039430	chr9:11039268:T:C	chr9	11039268	T	C	0.726667	0.123026	0.993618	-26.6839	129.575	0.162507	1.4e-05	0.448572	4.49575	242	3	408	5	10	11039268	63.0217	0	0.995179	0.992716	5.07519e-30	305	1.54793e-27	8
chr9_11039091-11039430	chr9:11024277:T:C	chr9	11024277	T	C	0.186667	1.50562	0.996711	-3.93264	17.8819	0.296834	2.6e-05	0.40747	0.90136	102	3	408	6	10	11039268	8.25332	0	0.992587	0.983781	2.35052e-05	305	0.00716909	14983
chr9_93024031-93025020	chr9:93024475:C:T	chr9	93024475	C	T	0.126667	1.5777	0.993567	-26.4652	126.121	0.691007	0.000378	0.567075	58.0302	109	6	212	9	9	93024475	60.5395	0	0.957408	0.920981	2.89304e-29	147	4.25277e-27	51
chr9_93024031-93025020	chr9:93046096:G:A	chr9	93046096	G	A	0.1	0.925926	0.971991	-4.56364	21.3307	0.61741	0.000451	0.616474	16.9082	199	6	212	9	9	93024475	9.06466	0	0.960683	0.929245	3.86492e-06	147	0.000568143	21570
chr9_93024031-93025020	chr9:93043925:A:G	chr9	93043925	A	G	0.66	0.118862	0.91768	-4.18707	19.5478	0.587888	0.000446	0.625436	12.6974	191	6	212	7	9	93024475	8.06127	0	0.960766	0.840981	9.81122e-06	147	0.00144225	19399
chr9_36162371-36164680	chr9:36163932:T:C	chr9	36163932	T	C	0.086667	0.405766	0.999653	-25.8721	123.9	0.31069	0.000314	0.491156	35.4791	124	17	259	9	6	36163932	59.6067	0	0.990472	0.987475	8.86122e-29	129	1.1431e-26	406
chr9_36162371-36164680	chr9:36152614:A:G	chr9	36152614	A	G	0.286667	0.431527	0.993273	-17.9101	85.4284	0.382821	0.000397	0.449008	34.8556	69	17	259	13	6	36163932	40.0204	0	0.988937	0.950665	2.40244e-20	129	3.09914e-18	10912
chr9_36162371-36164680	chr9:36159459:C:T	chr9	36159459	C	T	0.76	5.42731	0.999925	-6.74713	30.4497	0.588464	0.000446	0.458139	16.8967	95	17	259	12	6	36163932	13.3474	0	0.990099	0.98862	3.42629e-08	129	4.41991e-06	4067
chr9_36162371-36164680	chr9:36160043:A:G	chr9	36160043	A	G	0.2	2.08333	0.999915	-5.19212	22.6117	0.56483	0.000542	0.410947	20.4494	103	17	259	13	6	36163932	9.15699	0	0.988398	0.988373	1.98277e-06	129	0.000255777	3483
chr9_88949191-88951160	chr9:88924297:C:T	chr9	88924297	C	T	0.54	0.275926	0.992755	-25.8488	122.791	0.420596	0.000216	0.505769	56.5297	0	22	377	6	6	88924297	58.3825	0	0.992862	0.983859	1.54952e-28	159	2.46373e-26	25879
chr9_88949191-88951160	chr9:88954333:G:T	chr9	88954333	G	T	0.053333	0.238048	0.998013	-9.79813	43.1351	0.359718	0.000225	0.513908	26.9031	237	22	377	10	6	88924297	19.7855	0	0.993358	0.84619	5.1088e-11	159	8.12298e-09	4157
chr9_88949191-88951160	chr9:88970309:T:G	chr9	88970309	T	G	0.746667	0.524757	0.95919	-5.68217	24.6143	0.441848	0.000228	0.504427	33.2036	342	22	377	12	6	88924297	9.87887	0	0.99333	0.885227	7.00316e-07	159	0.00011135	20133
chr9_88949191-88951160	chr9:88948301:ATGAG:A	chr9	88948301	ATGAG	A	0.04	0.130208	0.999448	-4.74466	20.2949	0.592518	0.000233	0.515261	30.6289	191	22	377	16	6	88924297	8.33547	0	0.993398	0.890066	6.63761e-06	159	0.00105538	1875
chr9_88949191-88951160	chr9:88968980:C:G	chr9	88968980	C	G	0.08	0.567108	0.999807	-4.23491	17.948	0.419186	0.000231	0.514477	24.3514	339	22	377	11	6	88924297	7.24333	0	0.993367	0.949003	2.2702e-05	159	0.00360962	18804
chr9_128190421-128193440	chr9:128192959:A:G	chr9	128192959	A	G	0.426667	0.026778	0.985852	-24.8427	119.708	0.73761	0.001472	0.705363	2.81685	97	11	196	13	9	128192959	58.0522	0	0.921505	0.9555	7.3292e-28	132	9.67454e-26	1029
chr9_128190421-128193440	chr9:128171183:G:C	chr9	128171183	G	C	0.646667	1.42646	0.974818	-12.126	55.1008	0.311943	0.001512	0.77	2.53179	11	11	196	16	9	128192959	25.8756	0	0.92015	0.902516	1.14506e-13	132	1.51148e-11	20747
chr9_128190421-128193440	chr9:128216902:A:G	chr9	128216902	A	G	0.86	2.15312	0.999884	-8.21493	36.4253	0.287031	0.001548	0.783346	2.94907	191	11	196	8	9	128192959	16.9356	0	0.92273	0.983807	1.58631e-09	132	2.09393e-07	24972
chr9_128190421-128193440	chr9:128202896:T:C	chr9	128202896	T	C	0.113333	0.001775	0.946361	-6.2415	27.2763	0.67435	0.001813	0.762207	2.39867	141	11	196	8	9	128192959	12.3896	0	0.923073	0.89773	1.76364e-07	132	2.32801e-05	10966
chr9_7266581-7267770	chr9:7267176:T:C	chr9	7267176	T	C	0.4	0	0.999948	-23.9558	117.293	0.350014	0.000188	0.498007	17.7205	196	19	451	6	7	7267176	56.2403	0	0.991597	0.995837	2.47659e-27	257	6.36484e-25	0
chr9_7266581-7267770	chr9:7264558:G:A	chr9	7264558	G	A	0.766667	0.350102	0.999925	-9.80524	48.3846	0.385591	0.000239	0.451264	14.1048	174	19	451	6	7	7267176	22.1326	0	0.991195	0.986993	3.50314e-12	257	9.00306e-10	2618
chr9_7266581-7267770	chr9:7273868:G:A	chr9	7273868	G	A	0.093333	0.794766	0.999834	-9.68137	47.6385	0.338792	0.000245	0.453543	8.83424	264	19	451	8	7	7267176	22.283	0	0.99141	0.959891	5.12523e-12	257	1.31719e-09	6692
chr9_7266581-7267770	chr9:7267334:A:T	chr9	7267334	A	T	0.046667	0.179715	0.995392	-9.4022	45.9061	0.678018	0.000265	0.420242	17.5372	197	19	451	6	7	7267176	21.3284	0	0.991215	0.976843	1.24056e-11	257	3.18824e-09	158
chr9_7266581-7267770	chr9:7272863:G:A	chr9	7272863	G	A	0.38	1.13112	0.991899	-8.58235	40.3114	0.590718	0.000267	0.432488	10.4093	250	19	451	6	7	7267176	18.0787	0	0.99131	0.984455	2.16544e-10	257	5.56519e-08	5687
chr9_7266581-7267770	chr9:7277053:T:C	chr9	7277053	T	C	0.08	0.665564	0.993948	-5.98603	27.0459	0.367686	0.000257	0.445913	8.19205	296	19	451	6	7	7267176	12.131	0	0.991343	0.970291	1.98684e-07	257	5.10619e-05	9877
chr9_7266581-7267770	chr9:7290965:G:T	chr9	7290965	G	T	0.02	0.031237	0.928156	-5.53338	24.4361	0.31425	0.000263	0.435636	7.56188	436	19	451	7	7	7267176	11.2557	0	0.991319	0.838996	7.68153e-07	257	0.000197415	23789
chr9_7266581-7267770	chr9:7291256:T:C	chr9	7291256	T	C	0.66	0.468378	0.995239	-5.40242	23.779	0.423691	0.000269	0.428589	10.6283	438	19	451	5	7	7267176	9.90696	0	0.991181	0.990034	1.08053e-06	257	0.000277695	24080
chr9_96686571-96687380	chr9:96687008:C:T	chr9	96687008	C	T	0.2	0	0.988769	-23.7005	114.703	0.279932	0.00062	0.442415	43.2354	119	6	218	5	6	96687008	55.5556	0	0.958971	0.948614	9.14237e-27	148	1.35307e-24	32
chr9_111895891-111898020	chr9:111896527:C:T	chr9	111896527	C	T	0.353333	0.684115	0.999161	-23.9815	115.382	0.451001	0.000869	0.495631	135.572	159	25	320	5	5	111896527	54.3627	0	0.9897	0.996009	6.48945e-27	230	1.49257e-24	429
chr9_111895891-111898020	chr9:111882118:C:T	chr9	111882118	C	T	0.206667	0.020507	0.999516	-10.1338	46.7014	0.536498	0.000895	0.493893	122.022	66	25	320	6	5	111896527	20.2813	0	0.989483	0.984797	8.26687e-12	230	1.90138e-09	14838
chr9_111895891-111898020	chr9:111918962:C:A	chr9	111918962	C	A	0.773333	1.99967	0.963215	-6.30126	28.468	0.466887	0.000873	0.506512	109.383	302	25	320	8	5	111896527	11.3504	0	0.989606	0.931712	9.52622e-08	230	2.19103e-05	22006
chr9_591261-592440	chr9:591792:G:A	chr9	591792	G	A	0.353333	0.684115	0.987037	-23.649	114.247	0.327688	0.000209	0.516413	22.324	189	15	414	9	8	591792	55.152	0	0.984446	0.970985	1.15062e-26	252	2.89957e-24	58
chr9_591261-592440	chr9:577343:T:C	chr9	577343	T	C	0.246667	0.073628	0.997744	-9.96729	44.285	0.602083	0.000214	0.520243	20.413	83	15	414	7	8	591792	20.1113	0	0.984566	0.986302	2.83884e-11	252	7.15388e-09	14507
chr9_591261-592440	chr9:587508:C:A	chr9	587508	C	A	0.026667	0.056296	0.999179	-5.23867	22.7695	0.223902	0.000208	0.532806	11.2591	151	15	414	11	8	591792	10.9369	0	0.984212	0.867653	1.82641e-06	252	0.000460256	4342
chr9_591261-592440	chr9:585072:C:A	chr9	585072	C	A	0.04	0.130208	0.977317	-4.69194	20.1875	0.640452	0.000208	0.530358	21.2439	136	15	414	8	8	591792	8.77933	0	0.983976	0.94508	7.02094e-06	252	0.00176928	6778
chr9_591261-592440	chr9:570689:C:G	chr9	570689	C	G	0.273333	0.868822	0.997616	-4.04271	17.2844	0.567416	0.000207	0.531035	16.561	33	15	414	7	8	591792	6.78561	0	0.98409	0.987889	3.21817e-05	252	0.0081098	21161
chr9_113343151-113344610	chr9:113346389:G:A	chr9	113346389	G	A	0.333333	0.75	0.999942	-23.1697	113.053	0.557986	0.000256	0.521695	134.936	158	17	322	6	5	113346389	53.1942	0	0.992889	0.99282	2.10115e-26	210	4.41242e-24	2509
chr9_113343151-113344610	chr9:113341469:C:T	chr9	113341469	C	T	0.073333	0.469696	0.997756	-11.8507	54.8746	0.572888	0.000271	0.53797	99.3042	105	17	322	6	5	113346389	24.9047	0	0.993287	0.971264	1.28468e-13	210	2.69783e-11	2411
chr9_113343151-113344610	chr9:113343736:C:A	chr9	113343736	C	A	0.14	0.258367	0.996616	-9.15244	41.3056	0.450031	0.000254	0.565698	81.647	132	17	322	5	5	113346389	17.9446	0	0.992889	0.992192	1.30196e-10	210	2.73411e-08	144
chr9_113343151-113344610	chr9:113356279:T:C	chr9	113356279	T	C	0.706667	0.092732	0.989746	-4.30557	18.6167	0.531691	0.000286	0.526386	76.0916	235	17	322	6	5	113346389	6.63889	0	0.99289	0.978303	1.59813e-05	210	0.00335607	12399
chr9_113341811-113342500	chr9:113342220:G:A	chr9	113342220	G	A	0.046667	0.179715	0.996561	-22.9078	111.782	0.783589	0.000266	0.509992	47.7599	119	7	310	5	6	113342220	53.7517	0	0.987399	0.976842	3.9891e-26	197	7.85852e-24	64
chr9_113341811-113342500	chr9:113324220:C:T	chr9	113324220	C	T	0.226667	0.009335	0.997163	-7.07464	35.8119	0.646357	0.000247	0.570592	10.4336	20	7	310	6	6	113342220	16.2156	0	0.987246	0.988868	2.17316e-09	197	4.28113e-07	17936
chr9_113341811-113342500	chr9:113336655:G:T	chr9	113336655	G	T	0.12	1.01201	0.99689	-4.89754	23.6024	0.337027	0.000157	0.643484	6.4111	84	7	310	9	6	113342220	10.732	0	0.984908	0.983661	1.1844e-06	197	0.000233326	5501
chr9_113341811-113342500	chr9:113356759:G:T	chr9	113356759	G	T	0.426667	0.026778	0.999948	-4.42408	20.6494	0.375529	0.000192	0.624055	7.30216	245	7	310	7	6	113342220	8.95973	0	0.98603	0.992005	5.51532e-06	197	0.00108652	14603
chr9_18268131-18268920	chr9:18271608:G:C	chr9	18271608	G	C	0.353333	0.474693	0.998615	-22.6564	110.529	0.388658	0.001084	0.519654	63.7758	129	7	294	6	7	18271608	52.6181	0	0.986026	0.990423	7.50401e-26	220	1.65088e-23	3082
chr9_18268131-18268920	chr9:18263298:A:G	chr9	18263298	A	G	0.36	0.411523	0.999944	-18.4206	86.1371	0.592738	0.001215	0.484067	56.9464	76	7	294	6	7	18271608	40.3965	0	0.985915	0.991882	1.67881e-20	220	3.69338e-18	5228
chr9_18268131-18268920	chr9:18259762:G:A	chr9	18259762	G	A	0.466667	0.597895	0.988159	-11.8855	54.3444	0.417899	0.001224	0.493975	40.5916	60	7	294	6	7	18271608	24.7585	0	0.986031	0.977332	1.68257e-13	220	3.70165e-11	8764
chr9_18268131-18268920	chr9:18257853:C:T	chr9	18257853	C	T	0.18	0.113163	0.996349	-7.87005	36.0932	0.410599	0.001224	0.497074	36.0101	47	7	294	6	7	18271608	16.0057	0	0.985703	0.984587	1.881e-09	220	4.1382e-07	10673
chr9_14418001-14420330	chr9:14419055:T:C	chr9	14419055	T	C	0.813333	0.086485	0.999867	-22.4159	109.255	0.598029	0.000135	0.510733	73.4524	127	11	269	5	6	14419055	51.5386	0	0.994979	0.993651	1.4269e-25	199	2.83953e-23	111
chr9_14418001-14420330	chr9:14411548:C:T	chr9	14411548	C	T	0.633333	0.90829	0.999944	-12.0832	57.5022	0.570491	0.000145	0.526137	46.279	94	11	269	6	6	14419055	26.0173	0	0.995023	0.990427	3.376e-14	199	6.71824e-12	7618
chr9_14418001-14420330	chr9:14437945:G:A	chr9	14437945	G	A	0.3	0.472411	0.999654	-9.30392	44.207	0.437774	0.000142	0.531621	48.8415	228	11	269	6	6	14419055	19.3673	0	0.994962	0.989928	2.95428e-11	199	5.87902e-09	18779
chr9_14418001-14420330	chr9:14443394:T:C	chr9	14443394	T	C	0.086667	0.405766	0.999736	-8.87973	41.6732	0.411684	0.000141	0.536441	42.9843	263	11	269	9	6	14419055	18.5126	0	0.994963	0.952085	1.0788e-10	199	2.1468e-08	24228
chr9_14418001-14420330	chr9:14394113:A:G	chr9	14394113	A	G	0.113333	1.22534	0.99463	-8.83362	41.3787	0.411366	0.000144	0.538352	39.3846	5	11	269	9	6	14419055	18.4317	0	0.994968	0.960115	1.25418e-10	199	2.49582e-08	25053
chr9_14418001-14420330	chr9:14405159:C:T	chr9	14405159	C	T	0.2	8.33333	0.999913	-4.20926	18.6894	0.451268	0.000153	0.533153	35.0361	68	11	269	6	6	14419055	7.0396	0	0.994964	0.989527	1.53838e-05	199	0.00306137	14007
chr9_109265271-109265520	chr9:109265969:C:T	chr9	109265969	C	T	0.473333	0.697726	0.993545	-22.3878	108.146	0.177266	0.000768	0.389697	14.2443	78	4	164	7	5	109265969	53.2452	0	0.994058	0.986829	2.49658e-25	115	2.87107e-23	573
chr9_109265271-109265520	chr9:109246970:A:T	chr9	109246970	A	T	0.046667	0.179715	0.996714	-4.16613	21.19	0.717975	0.00481	0.143076	11.1978	8	4	164	6	5	109265969	9.58469	0	0.978904	0.958089	4.15936e-06	115	0.000478326	18426
chr9_109265271-109265520	chr9:109259263:G:T	chr9	109259263	G	T	0.866667	0.443787	0.972275	-3.79295	17.4519	0.337669	0.004979	0.148814	8.61323	38	4	164	6	5	109265969	7.58647	0	0.978908	0.950631	2.94664e-05	115	0.00338864	6133
chr9_7196931-7197280	chr9:7196963:G:C	chr9	7196963	G	C	0.24	0.041038	0.998444	-22.4916	108.855	0.189538	1.3e-05	0.487971	18.3341	194	4	367	5	6	7196963	53.5382	0	0.99276	0.991752	1.74608e-25	234	4.08584e-23	143
chr9_7196931-7197280	chr9:7196967:C:T	chr9	7196967	C	T	0.38	0.16548	0.999947	-13.7621	65.3963	0.681449	2e-05	0.320811	19.7635	195	4	367	4	6	7196963	31.2105	0	0.992539	0.993782	6.12545e-16	234	1.43336e-13	139
chr9_7196931-7197280	chr9:7212849:A:G	chr9	7212849	A	G	0.36	1.85828	0.989501	-7.78591	37.0358	0.653045	2e-05	0.342709	12.9344	289	4	367	5	6	7196963	17.1329	0	0.991333	0.974114	1.15983e-09	234	2.714e-07	15743
chr9_7196931-7197280	chr9:7203978:G:A	chr9	7203978	G	A	0.426667	0.095108	0.988087	-5.16249	23.7345	0.37166	2e-05	0.366886	9.53509	233	4	367	5	6	7196963	10.5563	0	0.991525	0.974663	1.10584e-06	234	0.000258767	6872
chr9_7196931-7197280	chr9:7180759:G:C	chr9	7180759	G	C	0.226667	0.009335	0.998457	-4.04903	18.338	0.358211	2e-05	0.366569	9.08929	61	4	367	5	6	7196963	8.13731	0	0.990848	0.988316	1.84976e-05	234	0.00432845	16347
chr9_37464051-37467120	chr9:37466602:G:C	chr9	37466602	G	C	0.6	0.925926	0.978981	-22.1724	107.576	0.568877	0.001043	0.569394	63.3953	60	10	202	6	6	37466602	50.6163	0	0.985634	0.981155	3.3287e-25	139	4.62689e-23	1016
chr9_37464051-37467120	chr9:37465101:G:A	chr9	37465101	G	A	0.086667	0.675316	0.987746	-8.18655	39.1793	0.438104	0.000991	0.589363	57.895	55	10	202	5	6	37466602	17.0102	0	0.985514	0.986193	3.86619e-10	139	5.37401e-08	485
chr9_37464051-37467120	chr9:37448512:T:C	chr9	37448512	T	C	0.086667	0.675316	0.999821	-7.35853	35.0265	0.410733	0.00119	0.566962	40.5781	14	10	202	6	6	37466602	15.5311	0	0.985371	0.964197	3.25243e-09	139	4.52088e-07	17074
chr9_37464051-37467120	chr9:37488728:C:A	chr9	37488728	C	A	0.52	0.110947	0.999607	-4.97142	23.4697	0.462265	0.00115	0.579435	46.209	165	10	202	7	6	37466602	9.05502	0	0.985498	0.991039	1.26894e-06	139	0.000176383	23142
chr9_37464051-37467120	chr9:37479698:A:G	chr9	37479698	A	G	0.18	3.61392	0.993414	-4.15565	18.9892	0.543185	0.001163	0.57693	48.4065	108	10	202	6	6	37466602	7.05548	0	0.985488	0.980294	1.31458e-05	139	0.00182726	14112
chr9_14992621-14994240	chr9:14994149:G:A	chr9	14994149	G	A	0.026667	0.056296	0.996129	-22.8578	104.956	0.344715	0.000352	0.531164	51.115	170	16	327	8	9	14994024	50.3244	0	0.993832	0.942944	1.24863e-24	130	1.62321e-22	719
chr9_14992621-14994240	chr9:14992913:G:C	chr9	14992913	G	C	0.013333	0.013696	0.998871	-17.1588	76.5753	0.678913	0.000396	0.514304	76.44	157	16	327	6	9	14994024	36.3489	0	0.993975	0.928254	2.11979e-18	130	2.75573e-16	517
chr9_14992621-14994240	chr9:14993421:G:T	chr9	14993421	G	T	0.553333	0.000293	0.999949	-14.1944	62.6682	0.568294	0.000455	0.457641	49.6751	165	16	327	5	9	14994024	28.6535	0	0.993485	0.995966	2.44637e-15	130	3.18029e-13	9
chr9_14992621-14994240	chr9:14969861:G:A	chr9	14969861	G	A	0.053333	0.238048	0.997362	-10.2508	44.5933	0.391658	0.000402	0.51784	37.6307	16	16	327	14	9	14994024	20.3959	0	0.993861	0.916853	2.42519e-11	130	3.15274e-09	23569
chr9_14992621-14994240	chr9:15007891:C:G	chr9	15007891	C	G	0.046667	0.179715	0.974242	-9.64543	41.838	0.631654	0.000395	0.513162	65.4893	242	16	327	6	9	14994024	18.7915	0	0.993809	0.833224	9.91553e-11	130	1.28902e-08	14461
chr9_14992621-14994240	chr9:14996866:C:T	chr9	14996866	C	T	0.066667	1.53061	0.998702	-5.24706	21.5046	0.595224	0.000405	0.510151	55.6373	183	16	327	7	9	14994024	8.57965	0	0.993721	0.890532	3.52976e-06	130	0.000458869	3436
chr9_14992621-14994240	chr9:14970647:T:G	chr9	14970647	T	G	0.086667	0.405766	0.998564	-4.06178	16.2259	0.565421	0.000421	0.495653	52.7603	21	16	327	7	9	14994024	5.70464	0	0.993594	0.90529	5.62205e-05	130	0.00730867	22783
chr9_14541851-14542540	chr9:14542268:G:A	chr9	14542268	G	A	0.126667	0.045048	0.999455	-21.5511	105.796	0.185044	7e-06	0.422836	25.0052	155	5	344	9	11	14542268	51.9762	0	0.967306	0.987553	8.17244e-25	284	2.32097e-22	72
chr9_14541851-14542540	chr9:14534424:C:G	chr9	14534424	C	G	0.66	0.118862	0.995652	-8.40629	41.5642	0.652727	8e-06	0.375058	16.5622	94	5	344	6	11	14542268	19.3455	0	0.960954	0.990654	1.14065e-10	284	3.23946e-08	7772
chr9_14541851-14542540	chr9:14560918:C:T	chr9	14560918	C	T	0.16	2.72109	0.999507	-8.2851	40.8324	0.29308	8e-06	0.392985	13.7497	287	5	344	7	11	14542268	19.4139	0	0.963052	0.978256	1.65856e-10	284	4.71031e-08	18722
chr9_14541851-14542540	chr9:14539047:G:C	chr9	14539047	G	C	0.046667	0.179715	0.999377	-7.08345	35.2644	0.204017	8e-06	0.379464	11.9804	131	5	344	10	11	14542268	17.1559	0	0.961665	0.932244	2.87852e-09	284	8.175e-07	3149
chr9_14541851-14542540	chr9:14540364:G:A	chr9	14540364	G	A	0.393333	0.456775	0.999891	-5.14592	24.7147	0.392283	8e-06	0.377351	14.3393	138	5	344	7	11	14542268	10.8417	0	0.961245	0.992173	6.64766e-07	284	0.000188793	1832
chr9_14541851-14542540	chr9:14548316:C:T	chr9	14548316	C	T	0.053333	0.238048	0.986066	-3.99887	19.0804	0.277511	8e-06	0.375969	10.3626	200	5	344	8	11	14542268	8.99835	0	0.961768	0.950653	1.25325e-05	284	0.00355923	6120
chr9_14541851-14542540	chr9:14552294:T:G	chr9	14552294	T	G	0.873333	1.5777	0.999876	-3.73893	17.8531	0.655308	8e-06	0.374186	12.8372	217	5	344	8	11	14542268	8.00995	0	0.958796	0.974047	2.38628e-05	284	0.00677704	10098
chr9_107904961-107906240	chr9:107904128:A:G	chr9	107904128	A	G	0.74	0.001765	0.999555	-22.446	104.786	0.766021	4e-06	0.5362	22.4921	110	8	248	6	5	107904128	51.0283	0	0.990909	0.990026	1.36045e-24	174	2.36718e-22	1472
chr9_8531641-8533250	chr9:8532140:G:A	chr9	8532140	G	A	0.166667	0.0048	0.997757	-21.0362	103.032	0.651389	0.000206	0.528287	25.7388	128	14	279	5	7	8532140	49.1952	0	0.981258	0.992758	3.29779e-24	207	6.82642e-22	306
chr9_8531641-8533250	chr9:8531119:A:T	chr9	8531119	A	T	0.146667	2.21558	0.993164	-8.94424	41.3024	0.369972	0.000149	0.626502	11.3407	117	14	279	6	7	8532140	18.9532	0	0.981373	0.97588	1.30408e-10	207	2.69945e-08	1327
chr9_8531641-8533250	chr9:8530905:A:G	chr9	8530905	A	G	0.02	0.031237	0.999245	-7.84668	35.9838	0.678175	0.000181	0.574998	21.5616	115	14	279	6	7	8532140	16.5417	0	0.980949	0.897445	1.98967e-09	207	4.11863e-07	1541
chr9_8531641-8533250	chr9:8522617:A:G	chr9	8522617	A	G	0.113333	1.22534	0.9994	-4.9138	21.5959	0.599138	0.000187	0.572438	14.5523	91	14	279	8	7	8532140	9.09196	0	0.981665	0.969538	3.36576e-06	207	0.000696713	9829
chr9_8531641-8533250	chr9:8553530:T:C	chr9	8553530	T	C	0.033333	0.08918	0.997698	-4.86686	21.3639	0.664219	0.000185	0.572195	18.9073	250	14	279	12	7	8532140	9.29165	0	0.981673	0.851956	3.79866e-06	207	0.000786323	21084
chr9_8531641-8533250	chr9:8513722:T:C	chr9	8513722	T	C	0.1	0.925926	0.997679	-4.67579	20.4021	0.598745	0.000182	0.576762	15.8147	40	14	279	6	7	8532140	8.5229	0	0.980944	0.973399	6.27601e-06	207	0.00129913	18724
chr9_8531641-8533250	chr9:8534328:T:C	chr9	8534328	T	C	0.066667	1.53061	0.997531	-4.07516	17.6862	0.606475	0.000186	0.576011	14.4414	143	14	279	8	7	8532140	7.31856	0	0.981723	0.96525	2.60512e-05	207	0.00539259	1882
chr9_133943431-133945040	chr9:133943332:C:T	chr9	133943332	C	T	0.7	0.925926	0.989257	-21.3649	102.689	0.732544	0.000228	0.605575	25.6721	196	6	362	8	9	133943332	49.3396	0	0.986992	0.947823	3.92115e-24	267	1.04695e-21	904
chr9_133943431-133945040	chr9:133929726:C:T	chr9	133929726	C	T	0.72	2.72109	0.999938	-6.41632	29.3177	0.609662	0.000159	0.738797	14.2302	80	6	362	7	9	133943332	12.8349	0	0.985222	0.987019	6.14333e-08	267	1.64027e-05	14510
chr9_2420381-2421100	chr9:2420583:C:G	chr9	2420583	C	G	0.313333	0.11675	0.987917	-20.1274	99.7622	0.292102	0.000303	0.426706	16.3981	239	9	434	6	5	2420583	48.0284	0	0.981539	0.98311	1.71837e-23	320	5.4988e-21	157
chr9_2420381-2421100	chr9:2410174:T:G	chr9	2410174	T	G	0.306667	4.84558	0.991969	-6.58089	31.5263	0.358576	0.000405	0.359135	8.69581	146	9	434	6	5	2420583	14.3385	0	0.982293	0.977314	1.96762e-08	320	6.29639e-06	10566
chr9_2420381-2421100	chr9:2416670:CT:C	chr9	2416670	CT	C	0.693333	2.7496	0.984173	-6.30145	30.1919	0.362072	0.000313	0.426781	12.0728	202	9	434	8	5	2420583	13.5212	0	0.979867	0.959585	3.91331e-08	320	1.25226e-05	4070
chr9_14515661-14517420	chr9:14516130:C:G	chr9	14516130	C	G	0.04	0.130208	0.999275	-21.0369	98.8532	0.681691	0.000686	0.517923	77.2148	151	11	315	7	4	14516130	47.4494	0	0.991519	0.973465	2.71934e-23	243	6.608e-21	410
chr9_14515661-14517420	chr9:14499089:T:A	chr9	14499089	T	A	0.153333	3.9577	0.998464	-10.1485	48.2077	0.599225	0.00059	0.569147	41.4549	50	11	315	7	4	14516130	22.0901	0	0.99144	0.986282	3.83386e-12	243	9.31629e-10	17451
chr9_14515661-14517420	chr9:14535345:C:T	chr9	14535345	C	T	0.946667	0.238048	0.999714	-4.91334	23.8407	0.395881	0.000573	0.57965	43.5733	263	11	315	8	4	14516130	10.2763	0	0.991295	0.94622	1.04645e-06	243	0.000254286	18805
chr9_14515661-14517420	chr9:14503104:A:G	chr9	14503104	A	G	0.266667	0.619835	0.994403	-4.39083	21.392	0.42466	0.000488	0.61632	45.0212	68	11	315	6	4	14516130	8.80402	0	0.990106	0.988213	3.74333e-06	243	0.00090963	13436
chr9_129548161-129551120	chr9:129551466:A:G	chr9	129551466	A	G	0.4	2.08333	0.994495	-19.5935	97.0749	0.436655	0.00132	0.501093	79.81	234	31	385	8	6	129551466	45.4987	0	0.987308	0.956171	6.67551e-23	244	1.62883e-20	1826
chr9_129548161-129551120	chr9:129546061:G:C	chr9	129546061	G	C	0.02	0.031237	0.997554	-7.44231	35.0494	0.589912	0.001594	0.452534	73.6893	168	31	385	6	6	129551466	15.5238	0	0.987076	0.915876	3.21443e-09	244	7.8432e-07	3579
chr9_129548161-129551120	chr9:129557361:C:CT	chr9	129557361	C	CT	0.02	0.031237	0.974912	-7.40803	34.7588	0.394938	0.001567	0.456379	52.5606	282	31	385	6	6	129551466	15.6523	0	0.987074	0.920738	3.73191e-09	244	9.10587e-07	7721
chr9_129548161-129551120	chr9:129530295:G:A	chr9	129530295	G	A	0.013333	0.013696	0.932794	-6.3468	29.3993	0.386011	0.001589	0.453945	49.7811	35	31	385	6	6	129551466	13.1604	0	0.98709	0.891194	5.88992e-08	244	1.43714e-05	19345
chr9_129548161-129551120	chr9:129565357:T:C	chr9	129565357	T	C	0.713333	1.49227	0.953733	-4.9088	22.823	0.470597	0.001574	0.45802	61.7164	329	31	385	8	6	129551466	8.52832	0	0.987074	0.891417	1.77624e-06	244	0.000433402	15717
chr9_129548161-129551120	chr9:129533702:C:T	chr9	129533702	C	T	0.313333	0.038023	0.986809	-4.60461	21.391	0.528226	0.00157	0.458695	61.3339	68	31	385	7	6	129551466	7.82625	0	0.98705	0.971137	3.74516e-06	244	0.000913818	15938
chr9_135960091-135962080	chr9:135960943:G:A	chr9	135960943	G	A	0.213333	1.19182	0.992998	-19.6741	95.5835	0.443619	0.000537	0.478193	144.176	111	18	259	4	11	135960943	44.4627	0	0.991436	0.993799	1.4178e-22	177	2.50951e-20	143
chr9_135960091-135962080	chr9:135937863:C:T	chr9	135937863	C	T	0.52	0.110947	0.988661	-8.46236	38.554	0.537827	0.000584	0.468172	101.596	15	18	259	8	11	135960943	16.2344	0	0.991483	0.97475	5.32593e-10	177	9.4269e-08	23223
chr9_135960091-135962080	chr9:135961349:C:G	chr9	135961349	C	G	0.013333	0.013696	0.958633	-3.62625	16.779	0.418426	0.000599	0.467429	77.7825	115	18	259	6	11	135960943	6.73359	0	0.991473	0.928258	4.19961e-05	177	0.00743331	263
chr9_469111-471040	chr9:480701:C:G	chr9	480701	C	G	0.38	0.16548	0.963561	-19.4297	95.9837	0.422869	0.001237	0.510156	60.5101	249	16	321	9	5	480701	44.9885	0	0.992928	0.909257	1.15833e-22	229	2.65257e-20	10625
chr9_469111-471040	chr9:445613:C:T	chr9	445613	C	T	0.293333	0.092732	0.979828	-11.0423	52.9673	0.575114	0.001304	0.494724	50.6132	7	16	321	10	5	480701	23.8009	0	0.993204	0.918947	3.39143e-13	229	7.76636e-11	24463
chr9_469111-471040	chr9:461756:A:G	chr9	461756	A	G	0.766667	1.53061	0.989091	-5.00222	23.5632	0.456212	0.001381	0.515474	38.1995	139	16	321	6	5	480701	9.25629	0	0.993327	0.979158	1.20875e-06	229	0.000276803	8320
chr9_129761871-129762330	chr9:129762574:G:A	chr9	129762574	G	A	0.24	0.185313	0.96856	-20.2466	95.5391	0.667958	7.8e-05	0.486192	33.4568	135	3	269	53	12	129762574	46.3802	0	0.983917	0.941297	1.44998e-22	209	3.03047e-20	474
chr9_129761871-129762330	chr9:129759990:G:A	chr9	129759990	G	A	0.5	1.08	0.99987	-7.20972	35.0514	0.378313	0.000149	0.482184	14.7308	121	3	269	41	12	129762574	16.2647	0	0.984169	0.992467	3.21109e-09	209	6.71118e-07	2110
chr9_70053371-70054910	chr9:70048598:C:T	chr9	70048598	C	T	0.12	1.39463	0.970679	-19.2117	94.0239	0.214423	2e-06	0.530151	20.0787	62	7	197	9	9	70048598	45.8809	0	0.980249	0.938167	3.11742e-22	146	4.55144e-20	5542
chr9_70053371-70054910	chr9:70053952:T:C	chr9	70053952	T	C	0.086667	0.405766	0.99982	-11.6502	54.1537	0.638145	3e-06	0.383606	42.7861	83	7	197	9	9	70048598	25.0339	0	0.970963	0.988334	1.85401e-13	146	2.70685e-11	188
chr9_70053371-70054910	chr9:70070835:A:G	chr9	70070835	A	G	0.346667	4.18654	0.999859	-4.88248	22.5176	0.414929	2e-06	0.515555	24.6444	162	7	197	7	9	70048598	9.48509	0	0.967345	0.98466	2.08225e-06	146	0.000304008	16695
chr9_133913711-133918920	chr9:133916412:C:T	chr9	133916412	C	T	0.093333	0.223766	0.970272	-19.1219	95.5396	0.430349	0.000299	0.506844	91.0504	302	52	521	6	11	133916412	44.7321	0	0.982762	0.972382	1.4496e-22	387	5.60997e-20	96
chr9_133913711-133918920	chr9:133897184:T:A	chr9	133897184	T	A	0.04	0.130208	0.988921	-6.90018	32.8204	0.427303	0.000316	0.504636	65.3658	68	52	521	9	11	133916412	14.1764	0	0.982932	0.909708	1.01079e-08	387	3.91174e-06	19132
chr9_133913711-133918920	chr9:133929726:C:T	chr9	133929726	C	T	0.72	2.72109	0.999938	-6.90018	32.8134	0.540235	0.000318	0.501861	70.933	402	52	521	12	11	133916412	13.3955	0	0.982882	0.949978	1.01444e-08	387	3.92589e-06	13410
chr9_133913711-133918920	chr9:133925160:T:C	chr9	133925160	T	C	0.5	0.12	0.986546	-6.63069	31.3893	0.533762	0.000321	0.500952	70.6861	368	52	521	10	11	133916412	12.6849	0	0.982957	0.963196	2.11141e-08	387	8.17117e-06	8844
chr9_133913711-133918920	chr9:133906768:T:C	chr9	133906768	T	C	0.573333	0.026778	0.99984	-5.79495	27.5791	0.532163	0.000332	0.497245	61.0631	175	52	521	6	11	133916412	10.8907	0	0.982987	0.991361	1.50803e-07	387	5.83606e-05	9548
chr9_133913711-133918920	chr9:133911600:C:T	chr9	133911600	C	T	0.046667	4.71564	0.970063	-4.59274	21.9528	0.441398	0.000318	0.506158	62.9486	259	52	521	11	11	133916412	8.73361	0	0.982858	0.929304	2.79443e-06	387	0.00108144	4716
chr9_133913711-133918920	chr9:133911165:C:T	chr9	133911165	C	T	0.04	0.130208	0.99962	-4.45509	21.2465	0.558608	0.000325	0.502566	72.8227	257	52	521	7	11	133916412	8.41288	0	0.982978	0.93988	4.03853e-06	387	0.00156291	5151
chr9_133913711-133918920	chr9:133904380:A:G	chr9	133904380	A	G	0.04	0.130208	0.985987	-4.20153	20.0353	0.446574	0.000325	0.504211	57.146	146	52	521	7	11	133916412	7.81602	0	0.982925	0.931274	7.60277e-06	387	0.00294227	11936
chr9_38685021-38686290	chr9:38681550:G:A	chr9	38681550	G	A	0.2	0.520833	0.985855	-18.6857	92.6475	0.666236	0.000238	0.554088	34.6155	135	5	330	15	5	38681550	43.9851	0	0.969459	0.966256	6.24907e-22	273	1.706e-19	4106
chr9_38685021-38686290	chr9:38694715:GT:G	chr9	38694715	GT	G	0.2	0.520833	0.934258	-7.76472	37.345	0.61224	0.000214	0.639287	16.8836	201	5	330	8	5	38681550	16.6959	0	0.971495	0.866663	9.8974e-10	273	2.70199e-07	9059
chr9_38685021-38686290	chr9:38686690:C:T	chr9	38686690	C	T	0.62	1.9238	0.982254	-6.75937	32.6428	0.604456	0.000211	0.640164	14.2824	164	5	330	6	5	38681550	14.4645	0	0.971727	0.957864	1.10749e-08	273	3.02345e-06	1034
chr9_38685021-38686290	chr9:38677740:G:A	chr9	38677740	G	A	0.446667	7.76204	0.999899	-5.69215	27.6185	0.593199	0.000217	0.639916	13.6864	112	5	330	6	5	38681550	11.9455	0	0.971019	0.987694	1.47755e-07	273	4.03372e-05	7916
chr9_751191-752600	chr9:762970:T:C	chr9	762970	T	C	0.246667	0.943728	0.996728	-18.4204	92.2532	0.624008	0.000319	0.513187	29.6154	363	20	498	7	4	762970	43.7994	0	0.991216	0.988015	7.62658e-22	378	2.88285e-19	11074
chr9_751191-752600	chr9:750366:A:G	chr9	750366	A	G	0.553333	1.91672	0.999951	-16.3656	79.3542	0.609421	0.00029	0.541646	20.7009	232	20	498	7	4	762970	37.4111	0	0.99116	0.990031	5.19168e-19	378	1.96245e-16	1530
chr9_751191-752600	chr9:751661:C:T	chr9	751661	C	T	0.173333	0.362049	0.997456	-14.3757	69.3568	0.362806	0.000249	0.587012	18.5688	260	20	498	8	4	762970	32.7616	0	0.991248	0.968079	8.21676e-17	378	3.10593e-14	235
chr9_751191-752600	chr9:731420:G:T	chr9	731420	G	T	0.033333	0.08918	0.999545	-10.1695	47.8417	0.658287	0.000288	0.544821	28.1129	54	20	498	8	4	762970	22.2408	0	0.991202	0.933164	4.62063e-12	378	1.7466e-09	20476
chr9_751191-752600	chr9:756415:A:G	chr9	756415	A	G	0.346667	0.253038	0.959822	-7.40171	33.9232	0.58946	0.000338	0.50621	19.1835	312	20	498	11	4	762970	14.8689	0	0.99113	0.895782	5.73318e-09	378	2.16714e-06	4519
chr9_751191-752600	chr9:733971:T:C	chr9	733971	T	C	0.493333	4.80829	0.993532	-6.16879	28.0914	0.426349	0.000288	0.545267	19.0811	75	20	498	5	4	762970	12.0085	0	0.991147	0.989147	1.15719e-07	378	4.37416e-05	17925
chr9_751191-752600	chr9:741730:A:G	chr9	741730	A	G	0.433333	0.001536	0.986407	-5.923	26.9518	0.57291	0.000304	0.535617	16.6573	155	20	498	6	4	762970	11.4687	0	0.991147	0.970532	2.08589e-07	378	7.88466e-05	10166
chr9_751191-752600	chr9:767660:G:A	chr9	767660	G	A	0.02	0.031237	0.998572	-4.57586	20.2119	0.638781	0.000292	0.545006	23.7773	401	20	498	6	4	762970	8.8023	0	0.991192	0.894168	6.93199e-06	378	0.00262029	15764
chr9_751191-752600	chr9:751265:C:A	chr9	751265	C	A	0.026667	0.056296	0.996627	-4.31752	18.829	0.372979	0.000285	0.550434	14.7511	252	20	498	6	4	762970	8.18844	0	0.990992	0.953533	1.42977e-05	378	0.00540454	631
chr9_2060101-2061020	chr9:2060585:G:A	chr9	2060585	G	A	0.18	0.198845	0.998516	-18.2713	90.3028	0.125039	1.3e-05	0.251836	17.3105	127	2	262	13	11	2060585	46.522	0	0.99087	0.990557	2.04362e-21	197	4.02592e-19	25
chr9_5509501-5510440	chr9:5487791:G:A	chr9	5487791	G	A	0.08	0.567108	0.999807	-18.5047	90.4144	0.184021	3e-06	0.587678	11.914	33	7	320	7	6	5487791	44.0848	0	0.987272	0.967213	1.93153e-21	218	4.21073e-19	22179
chr9_5509501-5510440	chr9:5515207:A:C	chr9	5515207	A	C	0.386667	0.349006	0.989038	-15.0839	68.9302	0.661196	5e-06	0.421927	17.0375	217	7	320	6	6	5487791	32.5579	0	0.986065	0.976213	1.02008e-16	218	2.22378e-14	5237
chr9_5509501-5510440	chr9:5519738:T:C	chr9	5519738	T	C	0.146667	0.320208	0.999891	-8.76749	38.7992	0.294682	4e-06	0.509855	7.46262	242	7	320	6	6	5487791	18.2864	0	0.986122	0.979292	4.69721e-10	218	1.02399e-07	9768
chr9_5509501-5510440	chr9:5521094:G:A	chr9	5521094	G	A	0.14	0.20318	0.992701	-7.01839	30.7696	0.312207	5e-06	0.46986	8.40816	250	7	320	7	6	5487791	14.3213	0	0.986086	0.977177	2.90556e-08	218	6.33413e-06	11124
chr9_8834621-8835570	chr9:8835056:T:A	chr9	8835056	T	A	0.193333	0.353776	0.998685	-18.0013	90.0066	0.659491	0.000265	0.54673	33.3678	178	7	420	6	5	8835056	42.6097	0	0.991039	0.990264	2.37368e-21	291	6.90741e-19	40
chr9_8834621-8835570	chr9:8819532:A:G	chr9	8819532	A	G	0.74	5.96647	0.971881	-8.53446	40.6635	0.383224	0.000257	0.590081	19.4563	69	7	420	7	5	8835056	18.2998	0	0.990732	0.9206	1.80829e-10	291	5.26213e-08	15564
chr9_8834621-8835570	chr9:8814161:AT:A	chr9	8814161	AT	A	0.44	0.050599	0.954677	-6.47013	30.8256	0.601147	0.000255	0.603026	15.7103	31	7	420	7	5	8835056	13.5098	0	0.991069	0.911757	2.82284e-08	291	8.21448e-06	20935
chr9_8834621-8835570	chr9:8858043:C:T	chr9	8858043	C	T	0.173333	0.041677	0.932536	-5.23661	24.7204	0.611148	0.000278	0.57977	16.9415	403	7	420	13	5	8835056	10.5559	0	0.990828	0.853619	6.62803e-07	291	0.000192876	22947
chr9_8834621-8835570	chr9:8828297:C:G	chr9	8828297	C	G	0.453333	0.03709	0.984514	-4.46075	20.9235	0.417813	0.000247	0.620981	14.0069	130	7	420	6	5	8835056	8.59008	0	0.989282	0.96816	4.77999e-06	291	0.00139098	6799
chr9_134863431-134864580	chr9:134863419:G:A	chr9	134863419	G	A	0.206667	0.314804	0.998385	-18.4621	88.9853	0.678458	0.000466	0.585733	24.0074	140	13	347	12	7	134863317	42.4364	0	0.98613	0.970895	3.97757e-21	262	1.04212e-18	587
chr9_134863431-134864580	chr9:134861260:C:T	chr9	134861260	C	T	0.286667	0.223205	0.964435	-3.61395	17.9122	0.406646	0.000373	0.685779	8.62899	121	13	347	6	7	134863317	7.46008	0	0.986326	0.933494	2.31331e-05	262	0.00606086	2746
chr9_5790881-5791420	chr9:5791151:G:A	chr9	5791151	G	A	0.333333	0.48	0.995318	-17.6745	86.7862	0.170259	1.7e-05	0.358844	11.9318	91	3	175	6	4	5791151	42.2929	0	0.982343	0.992225	1.20911e-20	96	1.16074e-18	1
chr9_4147391-4148280	chr9:4147764:A:G	chr9	4147764	A	G	0.346667	2.31856	0.972596	-17.7186	88.3064	0.247969	1.2e-05	0.538856	21.7633	167	3	341	6	4	4147764	42.4322	0	0.978466	0.973658	5.60625e-21	237	1.32868e-18	72
chr9_87567091-87568920	chr9:87568452:A:C	chr9	87568452	A	C	0.366667	0.001717	0.999945	-17.3787	86.8931	0.370996	0.000204	0.479123	33.3064	215	18	365	6	5	87568452	41.2726	0	0.989567	0.994619	1.1455e-20	261	2.98977e-18	446
chr9_87567091-87568920	chr9:87552990:C:G	chr9	87552990	C	G	0.026667	0.056296	0.998922	-7.3521	35.3174	0.229648	0.000253	0.415164	18.5166	61	18	365	10	5	87568452	17.0602	0	0.98934	0.877304	2.80112e-09	261	7.31093e-07	15016
chr9_87567091-87568920	chr9:87576347:A:G	chr9	87576347	A	G	0.153333	0.460966	0.996348	-5.22793	25.0202	0.576038	0.000271	0.39294	28.378	275	18	365	7	5	87568452	10.45	0	0.988568	0.981722	5.67336e-07	261	0.000148075	8341
chr9_87567091-87568920	chr9:87583336:G:A	chr9	87583336	G	A	0.093333	0.223766	0.999207	-4.94108	23.6408	0.376681	0.000262	0.405628	22.3476	311	18	365	6	5	87568452	10.4552	0	0.989249	0.975626	1.161e-06	261	0.00030302	15330
chr9_83218931-83220390	chr9:83219828:G:T	chr9	83219828	G	T	0.54	0.003652	0.992519	-17.3654	86.4115	0.44382	0.00049	0.483216	118.51	162	11	295	5	8	83219828	40.1146	0	0.974916	0.967261	1.46134e-20	212	3.09804e-18	168
chr9_83218931-83220390	chr9:83220112:GC:G	chr9	83220112	GC	G	0.16	0.860969	0.985171	-7.29377	35.7524	0.54389	0.000552	0.453668	82.5406	165	11	295	5	8	83219828	15.1633	0	0.974933	0.973331	2.24056e-09	212	4.74998e-07	452
chr9_83218931-83220390	chr9:83215017:A:G	chr9	83215017	A	G	0.173333	1.02011	0.999906	-5.50817	25.6454	0.458376	0.000541	0.458428	77.9018	121	11	295	5	8	83219828	10.2635	0	0.97489	0.982803	4.1027e-07	212	8.69772e-05	4643
chr9_128181381-128182100	chr9:128174251:T:C	chr9	128174251	T	C	0.58	0.339934	0.999949	-17.1753	84.6759	0.62088	0.002898	0.577577	44.9631	62	4	190	10	8	128174251	40.0162	0	0.964268	0.99172	3.51505e-20	128	4.49926e-18	7489
chr9_128181381-128182100	chr9:128165265:A:T	chr9	128165265	A	T	0.24	0.041038	0.963087	-6.37672	28.4276	0.390129	0.003875	0.54252	21.8446	34	4	190	10	8	128174251	12.6233	0	0.968806	0.924341	9.72709e-08	128	1.24507e-05	16475
chr9_128181381-128182100	chr9:128170714:A:G	chr9	128170714	A	G	0.86	0.20318	0.946065	-5.90896	26.2174	0.624404	0.002418	0.639129	25.2084	44	4	190	13	8	128174251	11.6034	0	0.959213	0.885269	3.05059e-07	128	3.90476e-05	11026
chr9_105107381-105107630	chr9:105106882:G:A	chr9	105106882	G	A	0.106667	1.93076	0.980887	-17.5657	85.7013	0.804458	0.000903	0.557605	10.7898	192	4	382	8	5	105106882	41.3293	0	0.990156	0.970375	2.0928e-20	249	5.21106e-18	624
chr9_105107381-105107630	chr9:105103647:A:G	chr9	105103647	A	G	0.46	1.77991	0.996022	-5.84196	31.3807	0.29796	0.000867	0.67719	2.84284	164	4	382	5	5	105106882	14.6213	0	0.990203	0.990744	2.12081e-08	249	5.28083e-06	3859
chr9_105107381-105107630	chr9:105117753:C:T	chr9	105117753	C	T	0.066667	0.382653	0.992823	-4.87325	24.2611	0.740886	0.001245	0.538202	4.62826	287	4	382	7	5	105106882	11.2366	0	0.988318	0.961484	8.41192e-07	249	0.000209457	10247
chr9_69015811-69017050	chr9:69017001:T:C	chr9	69017001	T	C	0.493333	0.013696	0.99995	-17.1518	84.6303	0.5957	0.00092	0.497871	42.287	116	9	196	5	4	69017001	39.8471	0	0.993227	0.995008	3.5971e-20	158	5.68342e-18	571
chr9_69015811-69017050	chr9:69024177:G:C	chr9	69024177	G	C	0.213333	0.945647	0.998865	-9.53485	43.8345	0.409097	0.000943	0.500285	28.7678	143	9	196	5	4	69017001	19.8557	0	0.992787	0.986209	3.57356e-11	158	5.64623e-09	7747
chr9_69015811-69017050	chr9:69039765:T:C	chr9	69039765	T	C	0.333333	0.12	0.985516	-7.93041	36.12	0.572116	0.00097	0.491821	31.8796	187	9	196	6	4	69017001	15.8316	0	0.992477	0.971887	1.85531e-09	158	2.93138e-07	23335
chr9_69015811-69017050	chr9:69018197:G:T	chr9	69018197	G	T	0.053333	0.238048	0.979463	-5.17507	23.4811	0.38617	0.000968	0.494885	24.7089	121	9	196	5	4	69017001	10.2927	0	0.992442	0.95648	1.26145e-06	158	0.00019931	1767
chr9_69015811-69017050	chr9:69010845:C:T	chr9	69010845	C	T	0.106667	1.06928	0.971922	-3.96999	17.8816	0.424303	0.000966	0.496319	26.501	84	9	196	6	4	69017001	7.17033	0	0.992226	0.933428	2.35083e-05	158	0.0037143	5585
chr9_115591571-115592100	chr9:115591687:G:A	chr9	115591687	G	A	0.086667	0.405766	0.999402	-17.7368	84.2705	0.205915	2e-06	0.488376	42.4197	159	6	285	8	9	115591687	41.0673	0	0.954105	0.971966	4.31499e-20	169	7.29233e-18	149
chr9_120729781-120731840	chr9:120730298:T:A	chr9	120730298	T	A	0.6	3.7037	0.990676	-16.547	79.7828	0.373159	0.000516	0.396724	30.4963	98	9	203	6	5	120730298	37.4993	0	0.993134	0.984808	4.17911e-19	115	4.80598e-17	512
chr9_698181-701390	chr9:699205:G:T	chr9	699205	G	T	0.366667	3.79284	0.97857	-15.5713	78.8379	0.384103	0.000553	0.505579	18.1112	212	15	398	7	10	699205	37.0987	0	0.971519	0.982461	6.74197e-19	291	1.96191e-16	581
chr9_698181-701390	chr9:698752:A:G	chr9	698752	A	G	0.173333	1.02011	0.99986	-7.54647	36.8359	0.59348	0.000671	0.463664	18.3277	209	15	398	7	10	699205	16.3604	0	0.972178	0.981627	1.28504e-09	291	3.73947e-07	1034
chr9_698181-701390	chr9:693472:A:G	chr9	693472	A	G	0.24	0.698292	0.990119	-6.66511	32.5851	0.410323	0.000652	0.468076	16.7553	176	15	398	16	10	699205	14.2356	0	0.971204	0.951659	1.14085e-08	291	3.31988e-06	6314
chr9_698181-701390	chr9:724810:C:A	chr9	724810	C	A	0.666667	0.48	0.99266	-5.31144	25.7922	0.430403	0.000724	0.459746	14.2359	369	15	398	9	10	699205	10.8081	0	0.97235	0.983184	3.80224e-07	291	0.000110645	25024
chr9_698181-701390	chr9:713812:T:TA	chr9	713812	T	TA	0.226667	0.570564	0.991989	-3.76613	18.0493	0.427188	0.000693	0.468204	12.6518	284	15	398	9	10	699205	7.24481	0	0.972637	0.9841	2.15257e-05	291	0.00626398	14026
chr9_109856981-109857120	chr9:109849671:A:T	chr9	109849671	A	T	0.193333	0.021203	0.994516	-16.2432	78.1767	0.673601	4e-06	0.542019	41.2427	113	5	274	5	5	109849671	37.1961	0	0.989843	0.988509	9.42227e-19	211	1.9881e-16	7379
chr9_109856981-109857120	chr9:109857346:T:C	chr9	109857346	T	C	0.28	0.004724	0.999936	-5.30007	24.9603	0.373224	3e-06	0.62609	12.8845	158	5	274	5	5	109849671	11.1322	0	0.988989	0.990138	5.85239e-07	211	0.000123486	296
chr9_109856981-109857120	chr9:109846430:A:G	chr9	109846430	A	G	0.693333	0.32723	0.999909	-5.03842	23.683	0.614856	3e-06	0.587062	14.2921	93	5	274	6	5	109849671	10.3827	0	0.985341	0.989877	1.13581e-06	211	0.000239655	10620
chr9_109856981-109857120	chr9:109842670:GA:G	chr9	109842670	GA	G	0.28	0.004724	0.985532	-4.77356	22.4006	0.37677	3e-06	0.59765	11.3983	71	5	274	5	5	109849671	9.86413	0	0.989392	0.971373	2.21303e-06	211	0.00046695	14380
chr9_104791541-104792140	chr9:104791788:C:T	chr9	104791788	C	T	0.266667	0.619835	0.999934	-16.3354	76.8786	0.678767	0.000435	0.600965	18.2264	127	3	242	4	6	104791788	36.32	0	0.990992	0.994288	1.81792e-18	190	3.45406e-16	52
chr9_104791541-104792140	chr9:104786537:A:G	chr9	104786537	A	G	0.08	0.567108	0.999807	-3.52596	17.3695	0.649741	0.000402	0.671306	11.4309	96	3	242	6	6	104791788	7.43322	0	0.990608	0.969109	3.07724e-05	190	0.00584675	5303
chr9_126450281-126451020	chr9:126450593:A:G	chr9	126450593	A	G	0.266667	0.619835	0.997972	-15.1742	75.3978	0.666809	9e-06	0.561343	34.3772	77	3	174	4	5	126450593	35.78	0	0.97727	0.993751	3.84828e-18	126	4.84883e-16	57
chr9_126450281-126451020	chr9:126444871:A:G	chr9	126444871	A	G	0.226667	0.570564	0.996835	-9.32416	42.4219	0.340464	7e-06	0.662504	16.0448	64	3	174	6	5	126450593	19.7668	0	0.977125	0.988701	7.35622e-11	126	9.26883e-09	5779
chr9_136605381-136607090	chr9:136606165:T:C	chr9	136606165	T	C	0.473333	0.697726	0.97997	-14.8599	72.722	0.602759	0.000399	0.478544	19.0222	78	13	185	8	5	136606184	33.9073	0	0.817845	0.97799	1.49258e-17	67	1.00003e-15	71
chr9_136605381-136607090	chr9:136616795:C:A	chr9	136616795	C	A	0.506667	0.651078	0.998583	-6.89233	35.3389	0.418836	0.000438	0.49821	13.1545	116	13	185	8	5	136606184	15.466	0	0.81788	0.991861	2.77049e-09	67	1.85623e-07	10559
chr9_130198831-130201030	chr9:130200537:T:C	chr9	130200537	T	C	0.78	0.061988	0.961038	-15.0856	74.3791	0.593346	0.000282	0.533067	68.5434	120	13	247	6	3	130200537	34.8174	0	0.988681	0.962764	6.44684e-18	181	1.16688e-15	607
chr9_130198831-130201030	chr9:130189699:G:A	chr9	130189699	G	A	0.04	0.130208	0.985464	-6.26322	29.9572	0.383244	0.000275	0.561969	48.2785	74	13	247	7	3	130200537	13.4217	0	0.988564	0.944483	4.41686e-08	181	7.99452e-06	10231
chr9_130198831-130201030	chr9:130193950:G:A	chr9	130193950	G	A	0.313333	0.771532	0.999847	-4.78011	22.7131	0.546222	0.000274	0.565203	55.8498	89	13	247	4	3	130200537	8.96623	0	0.988607	0.991525	1.88084e-06	181	0.000340433	5980
chr9_130198831-130201030	chr9:130183312:G:T	chr9	130183312	G	T	0.386667	1.84095	0.887219	-3.51843	16.9065	0.543875	0.000276	0.56525	50.8046	42	13	247	8	3	130200537	6.12408	0	0.988588	0.814885	3.92663e-05	181	0.0071072	16618
chr9_86984041-86984190	chr9:86984142:G:C	chr9	86984142	G	C	0.1	0.925926	0.997221	-15.1848	73.7431	0.805253	0.000785	0.690279	26.1736	155	3	283	5	4	86984142	35.5773	0	0.98162	0.986424	8.89759e-18	201	1.78841e-15	26
chr9_94825031-94826270	chr9:94824811:G:A	chr9	94824811	G	A	0.853333	2.21558	0.993315	-15.8581	73.1917	0.387276	2e-06	0.502536	90.2303	126	6	250	6	7	94841101	34.3426	0	0.995265	0.983642	1.17652e-17	175	2.05891e-15	839
chr9_94825031-94826270	chr9:94828349:T:A	chr9	94828349	T	A	0.513333	0.326725	0.985271	-3.84127	16.775	0.452384	2e-06	0.483905	61.4653	140	6	250	5	7	94841101	6.22795	0	0.994588	0.972866	4.2084e-05	175	0.0073647	2699
chr9_109816291-109818420	chr9:109816626:G:A	chr9	109816626	G	A	0.42	1.11736	0.99995	-14.7663	73.2704	0.583181	0.000231	0.546623	38.1656	148	12	299	6	8	109816626	34.0745	0	0.991702	0.994934	1.1305e-17	210	2.37406e-15	730
chr9_109816291-109818420	chr9:109819459:T:C	chr9	109819459	T	C	0.06	0.305568	0.999745	-7.94825	39.9804	0.374541	0.000198	0.595551	32.3926	161	12	299	6	8	109816626	18.1896	0	0.991734	0.959947	2.56523e-10	210	5.38699e-08	2103
chr9_109816291-109818420	chr9:109820007:A:C	chr9	109820007	A	C	0.133333	1.77515	0.986106	-3.65945	17.6106	0.563565	0.000228	0.57664	29.9606	163	12	299	6	8	109816626	6.84579	0	0.991582	0.966846	2.71066e-05	210	0.0056924	2651
chr9_114263231-114264670	chr9:114264301:C:G	chr9	114264301	C	G	0.853333	2.21558	0.988079	-14.4743	73.6183	0.701033	1.3e-05	0.56054	42.4804	172	11	354	43	13	114264301	36.2292	0	0.986154	0.973788	9.4783e-18	292	2.76766e-15	351
chr9_114263231-114264670	chr9:114260514:G:T	chr9	114260514	G	T	0.673333	0.273759	0.995499	-5.47891	27.5889	0.58336	4e-05	0.62595	33.2342	136	11	354	37	13	114264301	12.1396	0	0.986085	0.991625	1.5004e-07	292	4.38116e-05	3436
chr9_11933921-11934410	chr9:11934132:A:G	chr9	11934132	A	G	0.126667	0.691524	0.999694	-15.1801	72.7319	0.654794	3e-06	0.503707	44.5455	154	4	340	4	4	11934132	34.2294	0	0.985098	0.99167	1.48515e-17	213	3.16337e-15	34
chr9_11933921-11934410	chr9:11956277:AG:A	chr9	11956277	AG	A	0.02	0.031237	0.993201	-4.06677	19.4015	0.650671	3e-06	0.55562	25.4828	317	4	340	6	4	11934132	8.43836	0	0.985067	0.904887	1.05925e-05	213	0.00225621	22111
chr9_101448661-101449690	chr9:101449528:C:T	chr9	101449528	C	T	0.053333	0.238048	0.999714	-14.7943	72.1393	0.638408	1e-06	0.535145	109.138	99	4	211	6	8	101449528	33.6948	0	0.980426	0.979382	2.00532e-17	165	3.30879e-15	352
chr9_101448661-101449690	chr9:101455239:C:T	chr9	101455239	C	T	0.06	0.305568	0.971927	-6.21131	29.1493	0.378108	1e-06	0.638978	43.2889	131	4	211	5	8	101449528	13.0089	0	0.980427	0.94871	6.7009e-08	165	1.10565e-05	6063
chr9_101448661-101449690	chr9:101456619:A:AC	chr9	101456619	A	AC	0.046667	4.71564	0.978643	-4.96475	22.3157	0.604248	1e-06	0.545782	70.1862	136	4	211	10	8	101449528	9.0979	0	0.980426	0.863657	2.31304e-06	165	0.000381651	7443
chr9_4670581-4671320	chr9:4670982:CT:C	chr9	4670982	CT	C	0.353333	1.77549	0.996024	-14.6438	72.3643	0.278236	2.8e-05	0.368993	26.0469	209	3	376	7	4	4670338	34.7928	0	0.993963	0.992071	1.78926e-17	207	3.70377e-15	32
chr9_135662691-135663400	chr9:135657678:G:A	chr9	135657678	G	A	0.38	2.41383	0.997817	-15.0926	71.5407	0.626784	7e-06	0.480171	40.1314	90	2	238	6	5	135652470	33.4788	0	0.94774	0.993414	2.71603e-17	169	4.59009e-15	5368
chr9_135662691-135663400	chr9:135651873:G:T	chr9	135651873	G	T	0.22	5.14238	0.922844	-6.65407	30.4376	0.383204	7e-06	0.491507	22.1435	53	2	238	8	5	135652470	13.5222	0	0.946336	0.886866	3.44786e-08	169	5.82689e-06	11173
chr9_136344901-136347700	chr9:136345448:G:C	chr9	136345448	G	C	0.093333	3.37668	0.928068	-14.0976	71.4154	0.344438	0.000312	0.451608	41.4222	162	20	276	7	7	136345448	33.9066	0	0.968387	0.940927	2.89409e-17	172	4.97784e-15	852
chr9_136344901-136347700	chr9:136348213:C:A	chr9	136348213	C	A	0.026667	0.056296	0.920891	-6.36933	30.1375	0.351415	0.000363	0.432749	27.1524	184	20	276	9	7	136345448	13.7192	0	0.967848	0.84438	4.02473e-08	172	6.92254e-06	1913
chr9_136344901-136347700	chr9:136367539:A:G	chr9	136367539	A	G	0.12	1.39463	0.962114	-4.96547	23.5515	0.378244	0.000334	0.446285	29.1581	263	20	276	9	7	136345448	10.0894	0	0.969362	0.851104	1.21615e-06	172	0.000209178	21239
chr9_136344901-136347700	chr9:136324569:C:A	chr9	136324569	C	A	0.093333	0.794766	0.960476	-4.14345	19.8011	0.40385	0.000382	0.420591	30.8907	26	20	276	11	7	136345448	8.24405	0	0.968387	0.89617	8.59321e-06	172	0.00147803	21731
chr9_136344901-136347700	chr9:136345414:C:G	chr9	136345414	C	G	0.386667	0.146708	0.95855	-4.1344	19.7042	0.444887	0.000308	0.468574	33.7954	161	20	276	6	7	136345448	7.71775	0	0.96855	0.959864	9.04003e-06	172	0.00155489	886
chr9_136344901-136347700	chr9:136340095:C:G	chr9	136340095	C	G	0.013333	0.013696	0.98354	-3.48665	16.7548	0.622927	0.000367	0.431808	41.7395	130	20	276	6	7	136345448	6.99896	0	0.968186	0.876354	4.25343e-05	172	0.0073159	6205
chr9_117937921-117938630	chr9:117938061:G:A	chr9	117938061	G	A	0.666667	0.12	0.99359	-14.9331	70.0466	0.743839	1.2e-05	0.595856	16.1976	111	3	203	5	4	117938061	33.7342	0	0.994695	0.990433	5.79195e-17	104	6.02362e-15	215
chr9_117937921-117938630	chr9:117922719:A:T	chr9	117922719	A	T	0.266667	0.03874	0.993149	-4.67333	19.6497	0.622052	1e-05	0.705098	12.8889	53	3	203	5	4	117938061	8.38529	0	0.994683	0.986221	9.30181e-06	104	0.000967388	15557
chr9_120842021-120843820	chr9:120843433:CGAAGGCGTGAGTAATA:C	chr9	120843433	CGAAGGCGTGAGTAATA	C	0.52	2.96166	0.989563	-14.0665	70.3067	0.388991	2e-06	0.51864	45.75	82	4	169	6	5	120843433	32.4721	0	0.799297	0.983918	5.07652e-17	126	6.39642e-15	513
chr9_109481481-109482900	chr9:109482041:C:T	chr9	109482041	C	T	0.033333	0.08918	0.988977	-14.8779	70.08	0.299324	0.000204	0.499119	41.0855	100	11	194	6	7	109482041	33.5065	0	0.992455	0.968502	5.69465e-17	134	7.63083e-15	149
chr9_109481481-109482900	chr9:109479257:A:G	chr9	109479257	A	G	0.18	0.198845	0.999908	-7.21561	32.8335	0.570056	0.000227	0.470786	45.779	92	11	194	7	7	109482041	14.1448	0	0.992587	0.984564	1.004e-08	134	1.34536e-06	2933
chr9_121556421-121558760	chr9:121542747:C:T	chr9	121542747	C	T	0.2	0	0.990305	-14.0706	70.7251	0.383937	0.000391	0.485071	30.6468	60	14	274	6	7	121542747	33.0917	0	0.979079	0.980973	4.10631e-17	201	8.25368e-15	14843
chr9_121556421-121558760	chr9:121582553:T:C	chr9	121582553	T	C	0.46	0.755647	0.996681	-6.97967	32.3888	0.424668	0.000417	0.47822	24.2096	266	14	274	6	7	121542747	14.0315	0	0.981229	0.990762	1.26211e-08	201	2.53683e-06	24963
chr9_121556421-121558760	chr9:121568691:T:C	chr9	121568691	T	C	0.293333	0.742301	0.999937	-5.99739	27.8885	0.575798	0.000425	0.470094	27.0994	175	14	274	7	7	121542747	11.8702	0	0.981054	0.990889	1.28508e-07	201	2.58302e-05	11101
chr9_92037501-92038150	chr9:92058164:T:C	chr9	92058164	T	C	0.626667	1.57985	0.988162	-13.9198	70.6221	0.242684	1.5e-05	0.284047	7.02789	247	2	278	6	6	92058164	33.7776	0	0.992379	0.981895	4.32637e-17	217	9.38823e-15	20338
chr9_34570351-34572590	chr9:34571602:G:C	chr9	34571602	G	C	0.033333	0.08918	0.999545	-14.7898	69.5013	0.64946	6.2e-05	0.524724	82.7156	118	15	230	18	7	34571602	32.9326	0	0.993662	0.968767	7.63622e-17	187	1.42797e-14	132
chr9_34570351-34572590	chr9:34563565:A:G	chr9	34563565	A	G	0.126667	0.045048	0.999875	-6.24949	28.5057	0.577925	6.7e-05	0.556014	48.7737	83	15	230	13	7	34571602	12.363	0	0.993856	0.98148	9.34248e-08	187	1.74704e-05	7905
chr9_34570351-34572590	chr9:34583638:G:T	chr9	34583638	G	T	0.473333	0.008298	0.996975	-4.61245	21.0039	0.554092	7e-05	0.570836	43.7673	171	15	230	12	7	34571602	8.42621	0	0.993958	0.991952	4.58338e-06	187	0.000857093	12168
chr9_35756351-35758010	chr9:35731563:GTTGT:G	chr9	35731563	GTTGT	G	0.56	0.507393	0.995329	-13.7039	68.3025	0.424515	0.001354	0.481942	65.4635	1	12	141	6	5	35731563	31.5378	0	0.995022	0.989183	1.4024e-16	106	1.48654e-14	25617
chr9_35756351-35758010	chr9:35755955:C:A	chr9	35755955	C	A	0.066667	1.53061	0.999768	-6.40339	28.3791	0.584674	0.001556	0.424568	53.2091	60	12	141	5	5	35731563	12.2234	0	0.994954	0.973571	9.97344e-08	106	1.05718e-05	1225
chr9_35756351-35758010	chr9:35776193:C:T	chr9	35776193	C	T	0.413333	2.30265	0.993434	-5.95549	26.0276	0.448289	0.00145	0.459538	49.7308	124	12	141	5	5	35731563	10.6471	0	0.994981	0.988517	3.36574e-07	106	3.56768e-05	19013
chr9_26502061-26502650	chr9:26502535:C:T	chr9	26502535	C	T	0.486667	3.83465	0.999948	-13.4339	68.5591	0.353563	8e-06	0.446638	43.9466	176	3	299	6	6	26502535	32.3139	0	0.993325	0.993569	1.23135e-16	153	1.88396e-14	179
chr9_87269971-87271530	chr9:87270617:G:C	chr9	87270617	G	C	0.08	5.68683	0.992406	-13.7744	68.8412	0.372999	0.000161	0.52961	73.6452	152	12	275	6	10	87270617	32.2449	0	0.981412	0.989427	1.06718e-16	190	2.02763e-14	133
chr9_87269971-87271530	chr9:87270739:G:A	chr9	87270739	G	A	0.04	0.130208	0.991775	-6.15785	30.5234	0.590398	0.000199	0.493313	67.9834	153	12	275	6	10	87270617	13.1993	0	0.98165	0.973468	3.29868e-08	190	6.26749e-06	11
chr9_87269971-87271530	chr9:87255494:A:G	chr9	87255494	A	G	0.333333	0.75	0.945628	-5.3504	26.7797	0.447934	0.000189	0.508666	55.5291	57	12	275	7	10	87270617	10.9319	0	0.981602	0.90463	2.28024e-07	190	4.33246e-05	15256
chr9_87269971-87271530	chr9:87283618:T:A	chr9	87283618	T	A	0.726667	2.29056	0.994031	-4.77169	24.076	0.555315	0.000179	0.523018	55.9674	216	12	275	6	10	87270617	9.70287	0	0.981698	0.985478	9.26083e-07	190	0.000175956	12868
chr9_117852591-117852920	chr9:117851883:G:A	chr9	117851883	G	A	0.313333	0.771532	0.993834	-13.872	68.5605	0.769085	2e-05	0.685991	8.23684	149	3	320	5	4	117851883	32.9411	0	0.984793	0.989421	1.23046e-16	167	2.05488e-14	873
chr9_136283281-136284360	chr9:136283377:G:A	chr9	136283377	G	A	0.233333	3.54442	0.913761	-14.0746	67.1981	0.416591	0.000613	0.426459	57.8559	152	18	343	10	9	136283666	31.1712	0	0.800172	0.818074	2.45545e-16	85	2.08713e-14	443
chr9_136283281-136284360	chr9:136261529:G:A	chr9	136261529	G	A	0.213333	0.162938	0.924902	-4.62183	20.1651	0.551915	0.000616	0.406548	49.8728	20	18	343	10	9	136283666	7.84065	0	0.795992	0.857549	7.10363e-06	85	0.000603809	22291
chr9_136946241-136948490	chr9:136953048:G:A	chr9	136953048	G	A	0.14	0.20318	0.995269	-13.4778	68.1259	0.588608	1e-06	0.504194	57.4677	128	9	217	5	7	136953048	31.5307	0	0.990728	0.981192	1.53383e-16	139	2.13202e-14	5682
chr9_136946241-136948490	chr9:136935508:A:G	chr9	136935508	A	G	0.16	0.624764	0.967924	-7.24669	32.9082	0.561783	1e-06	0.538307	45.0142	56	9	217	7	7	136953048	14.0692	0	0.990658	0.927842	9.66161e-09	139	1.34296e-06	11858
chr9_136946241-136948490	chr9:136938989:C:T	chr9	136938989	C	T	0.326667	0.273759	0.975981	-5.13155	22.7931	0.441264	1e-06	0.537529	35.0984	67	9	217	5	7	136953048	9.27559	0	0.990653	0.953246	1.80412e-06	139	0.000250773	8377
chr9_136946241-136948490	chr9:136949236:A:T	chr9	136949236	A	T	0.013333	0.013696	0.979861	-5.10073	22.3555	0.624234	1e-06	0.535949	51.6234	111	9	217	7	7	136953048	9.659	0	0.990671	0.823896	2.26568e-06	139	0.000314929	1870
chr9_136946241-136948490	chr9:136950501:G:A	chr9	136950501	G	A	0.433333	0.959747	0.945048	-5.08893	22.2726	0.44159	1e-06	0.538033	37.6026	117	9	217	9	7	136953048	8.93194	0	0.990707	0.872783	2.36563e-06	139	0.000328822	3135
chr9_136946241-136948490	chr9:136922558:G:A	chr9	136922558	G	A	0.533333	2.39158	0.998968	-4.02809	17.0118	0.548517	1e-06	0.524082	34.9502	5	9	217	6	7	136953048	6.34358	0	0.990711	0.989293	3.71491e-05	139	0.00516372	24808
chr9_78311381-78312850	chr9:78311982:C:T	chr9	78311982	C	T	0.02	0.031237	0.998909	-13.7234	68.3854	0.6553	0.000337	0.452275	54.9599	139	11	281	9	8	78311982	31.9418	0	0.98026	0.950353	1.34471e-16	180	2.42048e-14	134
chr9_78311381-78312850	chr9:78315010:CA:C	chr9	78315010	CA	C	0.08	0.665564	0.997737	-11.8548	57.7456	0.383269	0.000261	0.467486	23.1384	156	11	281	9	8	78311982	26.8822	0	0.983209	0.972058	2.98305e-14	180	5.36949e-12	2894
chr9_78311381-78312850	chr9:78313103:C:T	chr9	78313103	C	T	0.326667	1.10605	0.997958	-8.82141	41.0772	0.426791	0.000252	0.496888	24.752	149	11	281	9	8	78311982	18.2361	0	0.983699	0.988702	1.46336e-10	180	2.63405e-08	987
chr9_78311381-78312850	chr9:78291351:T:C	chr9	78291351	T	C	0.126667	0.691524	0.998916	-7.88364	35.1684	0.412882	0.000336	0.461441	22.3597	28	11	281	11	8	78311982	15.4645	0	0.980889	0.980876	3.02389e-09	180	5.443e-07	20765
chr9_78311381-78312850	chr9:78326186:A:G	chr9	78326186	A	G	0.04	0.130208	0.99962	-7.79324	34.7334	0.628896	0.000333	0.453377	43.3451	215	11	281	11	8	78311982	15.1369	0	0.980863	0.806439	3.78096e-09	180	6.80574e-07	14070
chr9_78311381-78312850	chr9:78316442:C:G	chr9	78316442	C	G	0.04	0.130208	0.975799	-7.56372	33.2592	0.602532	0.000336	0.458951	38.5732	164	11	281	15	8	78311982	14.5342	0	0.980476	0.928339	8.06584e-09	180	1.45185e-06	4326
chr9_78311381-78312850	chr9:78289577:C:T	chr9	78289577	C	T	0.153333	0.460966	0.999895	-6.63921	28.8547	0.564138	0.00029	0.454127	28.2342	16	11	281	8	8	78311982	12.148	0	0.982096	0.981603	7.80159e-08	180	1.40429e-05	22539
chr9_78311381-78312850	chr9:78303504:C:T	chr9	78303504	C	T	0.673333	1.0987	0.999941	-6.24381	26.9101	0.560693	0.000342	0.447242	21.3377	75	11	281	10	8	78311982	11.1976	0	0.983276	0.989942	2.13146e-07	180	3.83663e-05	8612
chr9_78311381-78312850	chr9:78336611:T:C	chr9	78336611	T	C	0.086667	0.675316	0.999235	-4.81434	20.3369	0.397972	0.000335	0.45764	21.0717	274	11	281	15	8	78311982	8.20361	0	0.982584	0.884155	6.49376e-06	180	0.00116888	24495
chr9_78311381-78312850	chr9:78297481:C:G	chr9	78297481	C	G	0.813333	0.086485	0.974717	-4.05917	16.7683	0.585707	0.000336	0.447771	27.7342	48	11	281	12	8	78311982	6.03779	0	0.983312	0.872974	4.22336e-05	180	0.00760206	14635
chr9_129630651-129632060	chr9:129631523:A:G	chr9	129631523	A	G	0.046667	4.71564	0.99967	-13.1967	67.073	0.267969	0.000821	0.482313	27.2591	130	12	243	5	8	129631523	32.1464	0	0.994081	0.982145	2.61641e-16	130	3.40133e-14	167
chr9_129630651-129632060	chr9:129619234:C:T	chr9	129619234	C	T	0.526667	0.008298	0.993355	-9.56791	46.1188	0.421186	0.000931	0.436694	32.9445	65	12	243	6	8	129631523	20.6881	0	0.994122	0.985871	1.11297e-11	130	1.44687e-09	12122
chr9_127573851-127574900	chr9:127574042:T:C	chr9	127574042	T	C	0.046667	0.179715	0.998631	-14.4695	67.6197	0.259078	0.000136	0.512528	42.5986	148	7	251	6	4	127574042	32.6295	0	0.993207	0.973576	1.98276e-16	179	3.54915e-14	334
chr9_127573851-127574900	chr9:127574805:G:A	chr9	127574805	G	A	0.72	1.15951	0.999937	-5.86442	26.2585	0.583275	0.000203	0.418781	31.0598	154	7	251	5	4	127574042	11.3689	0	0.993108	0.990685	2.98642e-07	179	5.34569e-05	429
chr9_92729501-92729800	chr9:92728812:T:C	chr9	92728812	T	C	0.293333	0.742301	0.998691	-14.3545	65.0714	0.222621	0.00084	0.344981	16.8898	65	4	151	9	38	92731793	31.8796	0	0.990455	0.982509	7.22312e-16	77	5.5618e-14	838
chr9_85401791-85402760	chr9:85402020:A:G	chr9	85402020	A	G	0.493333	1.61	0.973616	-13.027	66.6784	0.59463	5e-06	0.524266	42.7486	156	6	294	5	7	85402020	31.0368	0	0.967025	0.966833	3.19615e-16	192	6.13662e-14	256
chr9_85401791-85402760	chr9:85380901:T:C	chr9	85380901	T	C	0.313333	0.038023	0.973145	-5.94281	28.4329	0.573823	5e-06	0.540864	40.5728	25	6	294	7	7	85402020	12.0948	0	0.963713	0.944324	9.70021e-08	192	1.86244e-05	21375
chr9_85401791-85402760	chr9:85420464:A:G	chr9	85420464	A	G	0.046667	0.179715	0.953209	-4.82511	22.8181	0.342716	5e-06	0.550995	26.2007	253	6	294	7	7	85402020	10.3585	0	0.96355	0.898756	1.78076e-06	192	0.000341906	18188
chr9_85401791-85402760	chr9:85403146:A:G	chr9	85403146	A	G	0.346667	1.02588	0.999884	-3.67175	17.0226	0.554378	5e-06	0.53896	36.6695	162	6	294	6	7	85402020	6.40449	0	0.964242	0.991602	3.69376e-05	192	0.00709202	870
chr9_7394071-7394290	chr9:7394173:A:T	chr9	7394173	A	T	0.426667	0.40408	0.99379	-13.4099	67.0098	0.658563	7e-06	0.498701	22.529	213	4	380	6	6	7394173	31.7966	0	0.991247	0.98782	2.70155e-16	309	8.34778e-14	7
chr9_7394071-7394290	chr9:7396280:G:A	chr9	7396280	G	A	0.186667	1.11227	0.996857	-10.0665	47.4493	0.289591	6e-06	0.5569	14.5053	234	4	380	5	6	7394173	22.6726	0	0.992468	0.988177	5.64447e-12	309	1.74414e-09	2100
chr9_18347621-18348300	chr9:18346980:T:A	chr9	18346980	T	A	0.46	0.275926	0.997956	-13.3824	65.393	0.676964	1.3e-05	0.517107	21.732	122	4	220	4	6	18346876	31.162	0	0.990701	0.992969	6.13571e-16	151	9.26492e-14	980
chr9_18347621-18348300	chr9:18340429:A:G	chr9	18340429	A	G	0.78	0.849856	0.995189	-5.18573	23.374	0.650742	1.2e-05	0.55219	11.1458	92	4	220	5	6	18346876	10.6101	0	0.989537	0.989734	1.33371e-06	151	0.000201391	7531
chr9_78022901-78023600	chr9:78029635:G:T	chr9	78029635	G	T	0.68	0.794766	0.987783	-13.153	64.0774	0.286534	3.6e-05	0.341313	18.9188	96	1	141	10	6	78029635	30.3412	0	0.983141	0.967992	1.19627e-15	88	1.05272e-13	6385
chr9_131727381-131729590	chr9:131727542:C:T	chr9	131727542	C	T	0.233333	0.002893	0.99745	-12.8061	65.1134	0.603539	0.000282	0.485871	56.4297	94	7	221	5	5	131727542	30.1387	0	0.994165	0.989526	7.07079e-16	168	1.18789e-13	944
chr9_131727381-131729590	chr9:131735209:G:A	chr9	131735209	G	A	0.426667	0.609071	0.99995	-7.94354	37.0802	0.580457	0.000271	0.517703	37.9632	125	7	221	5	5	131727542	16.3304	0	0.99355	0.991087	1.13367e-09	168	1.90457e-07	6723
chr9_131727381-131729590	chr9:131727812:GA:G	chr9	131727812	GA	G	0.76	0.041038	0.991731	-7.35206	34.1782	0.596262	0.000276	0.507689	36.011	98	7	221	7	5	131727542	15.1646	0	0.994379	0.980397	5.02903e-09	168	8.44877e-07	674
chr9_131727381-131729590	chr9:131752332:T:C	chr9	131752332	T	C	0.046667	0.179715	0.986822	-5.07001	22.8281	0.348155	0.000269	0.524087	28.3272	208	7	221	8	5	131727542	10.2497	0	0.994362	0.940829	1.77155e-06	168	0.000297621	23846
chr9_131727381-131729590	chr9:131725781:C:G	chr9	131725781	C	G	0.126667	0.045048	0.99565	-5.02256	22.4511	0.40198	0.000274	0.521349	26.7561	88	7	221	5	5	131727542	9.61741	0	0.994458	0.980263	2.15557e-06	168	0.000362136	2705
chr9_111529391-111530530	chr9:111530015:C:T	chr9	111530015	C	T	0.66	1.43749	0.994954	-12.9399	64.247	0.64936	5e-06	0.599719	27.7203	76	3	165	4	4	111530015	30.1749	0	0.99601	0.995556	1.09761e-15	121	1.32811e-13	55
chr9_114037761-114038680	chr9:114038580:A:G	chr9	114038580	A	G	0.666667	0.12	0.999942	-13.0713	64.5469	0.394625	0.000431	0.447174	59.7555	135	5	236	5	5	114038580	29.8403	0	0.995948	0.995675	9.42617e-16	173	1.63073e-13	360
chr9_114037761-114038680	chr9:114033828:G:A	chr9	114033828	G	A	0.36	0.019692	0.98462	-5.02207	25.3294	0.430187	0.000443	0.389368	36.7426	116	5	236	6	5	114038580	10.5603	0	0.99573	0.969497	4.83277e-07	173	8.36068e-05	4392
chr9_74304121-74304960	chr9:74318049:TA:T	chr9	74318049	TA	T	0.173333	1.02011	0.975298	-13.1922	63.3094	0.34309	0.000767	0.608127	39.671	160	5	194	6	7	74318049	30.0352	0	0.994952	0.954948	1.76661e-15	138	2.43792e-13	13509
chr9_74304121-74304960	chr9:74296567:T:A	chr9	74296567	T	A	0.533333	0.095663	0.99704	-7.95852	35.3329	0.590252	0.00082	0.574011	36.5396	53	5	194	4	7	74318049	15.7428	0	0.994691	0.992159	2.77892e-09	138	3.83491e-07	7973
chr9_76208821-76209280	chr9:76209080:T:G	chr9	76209080	T	G	0.366667	0.90829	0.999717	-12.4597	63.7845	0.75513	4.7e-05	0.738048	11.9608	122	1	250	5	4	76209080	30.5531	0	0.994637	0.994637	1.38803e-15	191	2.65114e-13	30
chr9_37926591-37928400	chr9:37927421:G:A	chr9	37927421	G	A	0.093333	0.794766	0.996409	-13.4243	63.7302	0.20812	0.000176	0.410494	24.193	124	7	262	8	5	37927421	30.7157	0	0.9705	0.986887	1.42682e-15	210	2.99632e-13	75
chr9_19126471-19129070	chr9:19127522:C:A	chr9	19127522	C	A	0.013333	0.013696	0.998371	-12.5847	63.139	0.291936	0.000848	0.51421	78.6723	90	15	242	9	9	19127522	30.2593	0	0.971912	0.928258	1.92623e-15	156	3.00492e-13	248
chr9_19126471-19129070	chr9:19120489:G:A	chr9	19120489	G	A	0.64	0.130208	0.983688	-5.12589	23.6895	0.536751	0.000905	0.48751	89.1522	67	15	242	5	9	19127522	9.18798	0	0.972014	0.964834	1.13198e-06	156	0.000176588	7281
chr9_19126471-19129070	chr9:19126283:C:T	chr9	19126283	C	T	0.12	1.01201	0.999867	-3.65335	16.6171	0.454936	0.0009	0.503988	74.9973	85	15	242	5	9	19127522	6.12557	0	0.97217	0.982524	4.5737e-05	156	0.00713497	1487
chr9_28598281-28599190	chr9:28595772:C:T	chr9	28595772	C	T	0.193333	0.021203	0.999914	-12.7796	63.4992	0.22977	0.001162	0.333226	14.531	155	4	289	10	4	28595173	30.8334	0	0.989412	0.988575	1.60436e-15	198	3.17662e-13	2964
chr9_10232421-10233380	chr9:10233128:G:C	chr9	10233128	G	C	0.153333	0.460966	0.997314	-12.5871	63.6589	0.316429	8e-06	0.471354	31.9866	146	7	338	10	9	10233128	30.6949	0	0.987375	0.984137	1.47941e-15	231	3.41745e-13	228
chr9_10232421-10233380	chr9:10237354:A:C	chr9	10237354	A	C	0.166667	0.8112	0.999903	-4.27426	24.0391	0.378167	1.2e-05	0.415393	21.3514	168	7	338	12	9	10233128	10.81	0	0.987554	0.983288	9.44003e-07	231	0.000218065	4454
chr9_10232421-10233380	chr9:10218524:C:T	chr9	10218524	C	T	0.666667	0.03	0.999943	-4.07161	22.8448	0.579918	1.3e-05	0.402882	24.9734	64	7	338	11	9	10233128	9.68993	0	0.987499	0.990598	1.75621e-06	231	0.000405684	14376
chr9_10232421-10233380	chr9:10239309:G:A	chr9	10239309	G	A	0.446667	1.91672	0.999951	-3.78967	20.9147	0.574051	1.5e-05	0.394115	25.0989	184	7	338	6	9	10233128	8.61509	0	0.98734	0.99021	4.80187e-06	231	0.00110923	6409
chr9_36140131-36141940	chr9:36141517:T:C	chr9	36141517	T	C	0.053333	3.2369	0.963954	-12.1167	62.3587	0.765757	0.000397	0.450463	17.5644	145	5	267	7	6	36141517	29.3991	0	0.978881	0.970856	2.86261e-15	214	6.12599e-13	481
chr9_36140131-36141940	chr9:36141638:G:A	chr9	36141638	G	A	0.4	0	0.996994	-3.7927	23.5655	0.366454	0.000383	0.521785	5.34281	147	5	267	7	6	36141517	10.3064	0	0.977633	0.993976	1.20731e-06	214	0.000258364	602
chr9_36140131-36141940	chr9:36128547:G:A	chr9	36128547	G	A	0.4	0.231481	0.999948	-2.93948	18.4743	0.618458	0.000424	0.489794	5.29712	55	5	267	6	6	36141517	7.80782	0	0.981175	0.991106	1.72213e-05	214	0.00368535	12489
chr9_129524721-129525550	chr9:129528182:A:G	chr9	129528182	A	G	0.393333	0.036844	0.993191	-12.3815	62.5166	0.607184	0.000239	0.53631	61.0793	141	10	347	5	6	129528182	29.0451	0	0.99359	0.988633	2.64212e-15	242	6.39393e-13	3046
chr9_129524721-129525550	chr9:129536454:G:A	chr9	129536454	G	A	0.526667	0.13846	0.99995	-5.51002	25.3477	0.573725	0.00023	0.562735	40.2902	216	10	347	4	6	129528182	10.6863	0	0.993214	0.991763	4.78711e-07	242	0.000115848	11318
chr9_117656091-117656600	chr9:117656253:G:A	chr9	117656253	G	A	0.146667	0.127266	0.997889	-11.8745	60.2421	0.648278	4e-06	0.477351	54.296	120	4	225	7	7	117656253	28.1796	0	0.861531	0.990501	8.388e-15	162	1.35886e-12	93
chr9_131633231-131634050	chr9:131639894:G:T	chr9	131639894	G	T	0.14	1.98756	0.998346	-12.9298	59.9774	0.626265	6e-06	0.5046	52.7179	130	3	196	6	5	131647750	27.8692	0	0.977837	0.982872	9.59513e-15	155	1.48724e-12	6254
chr9_131633231-131634050	chr9:131633495:A:G	chr9	131633495	A	G	0.4	0.231481	0.999947	-5.19795	24.189	0.427296	5e-06	0.555043	28.5126	105	3	196	4	5	131647750	10.1116	0	0.976331	0.996007	8.7328e-07	155	0.000135358	145
chr9_131633231-131634050	chr9:131615201:T:C	chr9	131615201	T	C	0.326667	1.10605	0.950764	-3.97513	18.7214	0.426817	6e-06	0.535665	29.2419	35	3	196	6	5	131647750	7.49778	0	0.971182	0.894072	1.51276e-05	155	0.00234478	18439
chr9_131633231-131634050	chr9:131630158:A:C	chr9	131630158	A	C	0.546667	2.52939	0.996589	-3.52963	16.5769	0.564851	6e-06	0.538001	27.7729	91	3	196	5	5	131647750	6.39322	0	0.974202	0.990176	4.67172e-05	155	0.00724117	3482
chr9_131640631-131640790	chr9:131640601:ACT:A	chr9	131640601	ACT	A	0.14	1.98756	0.998291	-12.8858	59.788	0.854106	0.00333	0.4336	11.9635	97	1	197	7	4	131647084	28.6903	0	0.944478	0.983524	1.05645e-14	155	1.63749e-12	109
chr9_133955241-133957710	chr9:133955952:C:T	chr9	133955952	C	T	0.2	0	0.956094	-11.5278	60.3471	0.570782	0.000239	0.512445	72.0914	193	13	373	6	5	133955952	27.5226	0	0.970546	0.804208	7.95229e-15	285	2.2664e-12	524
chr9_133955241-133957710	chr9:133935959:G:A	chr9	133935959	G	A	0.446667	3.42862	0.993148	-6.75423	33.1576	0.550246	0.000238	0.518905	57.5207	35	13	373	6	5	133955952	13.9906	0	0.97054	0.981702	8.49831e-09	285	2.42202e-06	20517
chr9_108972031-108973440	chr9:108973030:G:T	chr9	108973030	G	T	0.086667	0.675316	0.998233	-12.6801	58.5983	0.683321	3e-06	0.554774	47.3261	88	5	159	6	20	108973030	27.3314	0	0.978491	0.986185	1.9338e-14	118	2.28189e-12	294
chr9_131660081-131661230	chr9:131660630:G:A	chr9	131660630	G	A	0.066667	9.56633	0.997104	-12.1503	58.4627	0.319628	1e-06	0.515971	60.1775	94	3	194	7	4	131660630	27.6872	0	0.985114	0.988207	2.07183e-14	158	3.2735e-12	26
chr9_131660081-131661230	chr9:131661420:C:T	chr9	131661420	C	T	0.02	0.031237	0.997556	-5.32321	25.8587	0.296376	2e-06	0.49574	39.248	99	3	194	9	4	131660630	12.0986	0	0.98513	0.890369	3.67348e-07	158	5.8041e-05	764
chr9_90433081-90434260	chr9:90433790:G:A	chr9	90433790	G	A	0.02	0.031237	0.999245	-11.2229	58.3512	0.154836	0.000133	0.506888	23.1538	199	8	274	11	3	90433790	28.6299	0	0.995838	0.950226	2.19264e-14	151	3.31089e-12	120
chr9_2843041-2844990	chr9:2843664:C:T	chr9	2843664	C	T	0.046667	0.179715	0.997298	-11.2128	57.9598	0.404072	0.001055	0.50766	85.9662	109	15	230	5	5	2843664	26.9034	0	0.945561	0.976843	2.67527e-14	139	3.71862e-12	352
chr9_2843041-2844990	chr9:2823388:C:G	chr9	2823388	C	G	0.113333	0.001775	0.996904	-4.54836	21.5217	0.453752	0.001095	0.497438	93.44	28	15	230	6	5	2843664	8.4563	0	0.945551	0.976673	3.49856e-06	139	0.0004863	20628
chr9_2843041-2844990	chr9:2854222:G:T	chr9	2854222	G	T	0.053333	0.238048	0.974402	-3.67925	17.351	0.428223	0.001113	0.490401	93.3868	169	15	230	9	5	2843664	6.59415	0	0.945543	0.842491	3.1074e-05	139	0.00431928	10206
chr9_76393351-76395560	chr9:76394450:G:A	chr9	76394450	G	A	0.173333	1.02011	0.998382	-11.1515	57.9695	0.540027	0.000199	0.487936	185.386	152	12	265	5	4	76394450	25.74	0	0.991482	0.992138	2.66207e-14	169	4.49889e-12	6
chr9_76393351-76395560	chr9:76378161:T:C	chr9	76378161	T	C	0.386667	0.756762	0.999946	-5.65799	25.8304	0.474886	0.000202	0.492345	147.82	56	12	265	5	4	76394450	9.80597	0	0.991498	0.992381	3.72769e-07	169	6.29979e-05	16295
chr9_134374861-134376710	chr9:134376331:C:A	chr9	134376331	C	A	0.586667	0.007901	0.999921	-11.1386	58.005	0.567638	0.000226	0.502472	69.5238	113	17	278	6	5	134376331	26.5301	0	0.991028	0.995021	2.61449e-14	177	4.62764e-12	545
chr9_134374861-134376710	chr9:134396900:T:C	chr9	134396900	T	C	0.78	0.061988	0.981832	-7.52274	35.1009	0.571901	0.000226	0.505504	59.4271	249	17	278	6	5	134376331	15.4675	0	0.99043	0.965885	3.13053e-09	177	5.54104e-07	21114
chr9_134374861-134376710	chr9:134386871:G:C	chr9	134386871	G	C	0.02	0.031237	0.998569	-6.3303	28.8826	0.341237	0.000224	0.508686	49.4898	190	17	278	7	5	134376331	13.3304	0	0.990452	0.923144	7.68991e-08	177	1.36111e-05	11085
chr9_134374861-134376710	chr9:134374858:A:C	chr9	134374858	A	C	0.093333	0.794766	0.999599	-4.99654	22.4715	0.422818	0.000228	0.503358	53.2828	100	17	278	6	5	134376331	9.45522	0	0.99065	0.974545	2.13287e-06	177	0.000377518	928
chr9_760691-762010	chr9:759657:C:T	chr9	759657	C	T	0.053333	3.2369	0.998795	-11.3841	58.9972	0.326579	0.000224	0.498012	15.9934	245	11	500	6	5	759657	27.8817	0	0.988017	0.963026	1.57896e-14	357	5.6369e-12	1693
chr9_760691-762010	chr9:754170:ACT:A	chr9	754170	ACT	A	0.26	0.001765	0.995779	-5.90495	31.5998	0.579375	0.000258	0.471431	17.7094	195	11	500	5	5	759657	13.6583	0	0.987884	0.98937	1.89447e-08	357	6.76326e-06	7180
chr9_760691-762010	chr9:765166:C:G	chr9	765166	C	G	0.013333	0.013696	0.997868	-5.90495	29.619	0.239128	0.000246	0.484694	11.1107	289	11	500	13	5	759657	14.1874	0	0.987995	0.862306	5.25863e-08	357	1.87733e-05	3816
chr9_760691-762010	chr9:741041:T:G	chr9	741041	T	G	0.34	0.118862	0.971342	-5.79551	28.962	0.423038	0.000237	0.491536	17.1371	51	11	500	6	5	759657	12.3672	0	0.987805	0.936379	7.38107e-08	357	2.63504e-05	20309
chr9_760691-762010	chr9:761780:T:C	chr9	761780	T	C	0.406667	0.037256	0.984406	-5.67032	28.0934	0.570212	0.000264	0.466856	16.6571	259	11	500	4	5	759657	11.8928	0	0.987895	0.980761	1.15597e-07	357	4.12682e-05	430
chr9_760691-762010	chr9:783936:A:G	chr9	783936	A	G	0.233333	0.350102	0.984561	-4.20161	20.5969	0.421068	0.000246	0.489907	14.5297	459	11	500	10	5	759657	8.4173	0	0.987981	0.963218	5.66891e-06	357	0.0020238	22586
chr9_760691-762010	chr9:735900:C:T	chr9	735900	C	T	0.333333	5.07	0.996321	-3.7261	18.3045	0.558062	0.000256	0.475686	16.5371	2	11	500	5	5	759657	7.01797	0	0.98768	0.987131	1.88266e-05	357	0.00672111	25450
chr9_84121411-84122940	chr9:84113260:T:A	chr9	84113260	T	A	0.6	0	0.977428	-11.1909	57.5358	0.572695	0.000162	0.540977	75.5118	81	9	245	7	5	84113260	26.1888	0	0.990099	0.956579	3.31875e-14	199	6.60432e-12	8916
chr9_84121411-84122940	chr9:84146708:T:G	chr9	84146708	T	G	0.3	0.472411	0.993034	-4.4283	21.4648	0.541731	0.000157	0.574844	57.9269	236	9	245	5	5	84113260	8.22082	0	0.990094	0.987098	3.60386e-06	199	0.000717169	24532
chr9_38380461-38382000	chr9:38381291:G:A	chr9	38381291	G	A	0.193333	1.78274	0.999703	-11.0447	57.8749	0.399401	0.000474	0.501082	39.1809	153	14	323	7	13	38381291	26.7823	0	0.977149	0.992452	2.79333e-14	265	7.40234e-12	61
chr9_38380461-38382000	chr9:38381137:T:A	chr9	38381137	T	A	0.02	0.031237	0.918165	-5.25521	28.6658	0.645492	0.000584	0.440673	53.9818	151	14	323	7	13	38381291	12.8102	0	0.976632	0.922556	8.60111e-08	265	2.27929e-05	93
chr9_26723031-26723950	chr9:26723704:A:G	chr9	26723704	A	G	0.193333	0.021203	0.99779	-11.1377	57.3405	0.346278	0.000664	0.448966	23.749	114	6	257	6	6	26723704	26.9884	0	0.990558	0.993652	3.66522e-14	203	7.4404e-12	214
chr9_26723031-26723950	chr9:26713337:T:G	chr9	26713337	T	G	0.226667	0.315986	0.999925	-6.03318	29.6987	0.599533	0.000832	0.391261	23.8144	59	6	257	5	6	26723704	13.0206	0	0.98892	0.987689	5.04678e-08	203	1.0245e-05	10153
chr9_26723031-26723950	chr9:26723275:T:C	chr9	26723275	T	C	0.046667	0.179715	0.98913	-5.28378	26.2263	0.656612	0.000847	0.382824	31.0814	109	6	257	6	6	26723704	11.6938	0	0.990464	0.972808	3.03653e-07	203	6.16415e-05	215
chr9_26723031-26723950	chr9:26723382:C:A	chr9	26723382	C	A	0.5	1.61333	0.999951	-4.47513	22.5153	0.415163	0.000745	0.425856	20.1746	111	6	257	5	6	26723704	9.4971	0	0.988577	0.989117	2.08474e-06	203	0.000423203	108
chr9_19492881-19494100	chr9:19496275:G:A	chr9	19496275	G	A	0.106667	1.06928	0.999298	-11.0141	57.4623	0.626262	0.000137	0.514747	51.4526	196	8	281	6	6	19496275	26.6176	0	0.986651	0.97912	3.44514e-14	219	7.54486e-12	2785
chr9_19492881-19494100	chr9:19496552:T:C	chr9	19496552	T	C	0.38	0.16548	0.998992	-5.24609	25.2453	0.567317	0.000126	0.550096	30.7012	200	8	281	5	6	19496275	10.5368	0	0.986349	0.991153	5.04829e-07	219	0.000110558	3062
chr9_19492881-19494100	chr9:19478974:C:T	chr9	19478974	C	T	0.146667	2.21558	0.999892	-4.91217	23.5458	0.582177	0.000125	0.550373	33.6821	96	8	281	5	6	19496275	9.86349	0	0.986432	0.981059	1.21977e-06	219	0.000267131	14516
chr9_127578441-127580040	chr9:127578577:G:A	chr9	127578577	G	A	0.066667	0.382653	0.997646	-11.8365	57.126	0.422993	0.00026	0.457413	132.382	165	18	256	5	8	127578577	26.165	0	0.994427	0.981004	4.08757e-14	189	7.72551e-12	663
chr9_127578441-127580040	chr9:127569755:G:A	chr9	127569755	G	A	0.073333	0.469696	0.999011	-6.84763	33.3325	0.424571	0.000268	0.445547	119.214	98	18	256	7	8	127578577	14.5875	0	0.994439	0.969384	7.76717e-09	189	1.468e-06	9485
chr9_127578441-127580040	chr9:127593337:C:T	chr9	127593337	C	T	0.013333	0.013696	0.998871	-4.86097	21.9573	0.428662	0.000267	0.44882	115.998	204	18	256	8	8	127578577	9.06372	0	0.994435	0.863232	2.7878e-06	189	0.000526894	14097
chr9_127578441-127580040	chr9:127602538:G:A	chr9	127602538	G	A	0.246667	0.796995	0.989402	-4.4027	19.5028	0.466595	0.000271	0.450246	113.605	249	18	256	5	8	127578577	7.15814	0	0.994439	0.979762	1.00454e-05	189	0.00189859	23298
chr9_127578441-127580040	chr9:127576289:C:G	chr9	127576289	C	G	0.72	1.15951	0.983227	-4.12429	18.0646	0.526715	0.000278	0.425925	117.293	149	18	256	5	8	127578577	6.22332	0	0.994501	0.960856	2.1354e-05	189	0.0040359	2951
chr9_12162201-12162650	chr9:12162328:C:T	chr9	12162328	C	T	0.3	8.33333	0.998546	-10.9359	56.9175	0.639417	0.000939	0.527308	32.0779	103	3	255	5	8	12162328	26.5428	0	0.994284	0.996063	4.54493e-14	190	8.63537e-12	98
chr9_587691-587830	chr9:587708:A:G	chr9	587708	A	G	0.233333	0.350102	0.991351	-10.7087	56.6679	0.805845	6.4e-05	0.807848	7.47846	169	1	379	5	5	587708	27.1784	0	0.98825	0.98825	5.15985e-14	245	1.26416e-11	52
chr9_90545741-90547060	chr9:90546386:C:T	chr9	90546386	C	T	0.066667	1.53061	0.967238	-10.9361	55.7665	0.348409	2.8e-05	0.522949	67.4216	127	7	249	30	9	90546386	26.5193	0	0.989003	0.971965	8.1611e-14	188	1.53429e-11	14
chr9_99301451-99303620	chr9:99302293:C:T	chr9	99302293	C	T	0.533333	0.382653	0.993049	-11.2887	55.4244	0.385619	0.000555	0.480926	28.5673	151	7	248	5	5	99302293	25.6142	0	0.986538	0.992532	9.71219e-14	179	1.73848e-11	243
chr9_35747881-35750350	chr9:35748809:G:T	chr9	35748809	G	T	0.36	0.019692	0.997008	-11.3605	54.2431	0.441652	0.000452	0.413866	130.284	57	7	140	5	5	35748809	24.3036	0	0.990835	0.995725	1.77155e-13	108	1.91327e-11	307
chr9_114271451-114272070	chr9:114271940:C:T	chr9	114271940	C	T	0.106667	0.031588	0.9984	-11.4408	55.6291	0.657884	0.000146	0.457599	61.3044	163	8	349	18	6	114271940	26.2665	0	0.990323	0.989773	8.75203e-14	280	2.45057e-11	180
chr9_114271451-114272070	chr9:114281141:C:A	chr9	114281141	C	A	0.02	0.031237	0.996206	-4.36364	21.4035	0.312683	0.00014	0.585691	24.4599	244	8	349	8	6	114271940	9.93346	0	0.991298	0.906368	3.721e-06	280	0.00104188	9381
chr9_114271451-114272070	chr9:114259124:T:C	chr9	114259124	T	C	0.98	0.031237	0.989951	-4.03934	19.7344	0.336968	0.00014	0.585427	46.247	74	8	349	10	6	114271940	8.64014	0	0.991063	0.860925	8.89841e-06	280	0.00249155	12636
chr9_114271451-114272070	chr9:114261803:C:T	chr9	114261803	C	T	0.04	0.130208	0.99962	-3.75484	18.3752	0.328666	0.00014	0.587332	24.4363	101	8	349	7	6	114271940	8.39269	0	0.991071	0.937452	1.81401e-05	280	0.00507924	9957
chr9_178311-179370	chr9:174812:C:A	chr9	174812	C	A	0.346667	4.6e-05	0.935856	-10.2725	53.2814	0.223262	1.1e-05	0.542576	9.13738	69	2	185	9	7	174812	25.4495	0	0.880799	0.89553	2.89027e-13	107	3.09259e-11	4028
chr9_178311-179370	chr9:177034:T:G	chr9	177034	T	G	0.266667	0.154959	0.907809	-4.99846	24.9228	0.295872	1.2e-05	0.536536	5.74019	80	2	185	10	7	174812	11.5013	0	0.881633	0.839631	5.96712e-07	107	6.38482e-05	1806
chr9_113562841-113567020	chr9:113572497:G:A	chr9	113572497	G	A	0.893333	1.93076	0.950075	-10.2439	53.0899	0.613951	0.000181	0.413696	55.3082	110	14	179	8	15	113572497	24.4216	0	0.974457	0.932365	3.18627e-13	111	3.53676e-11	7567
chr9_87256571-87257850	chr9:87257209:T:G	chr9	87257209	T	G	0.413333	3.97458	0.999919	-10.2939	54.0498	0.581579	0.000136	0.505893	43.3326	113	11	260	6	6	87257209	24.5309	0	0.992017	0.996649	1.9547e-13	189	3.69438e-11	1
chr9_87256571-87257850	chr9:87269042:A:C	chr9	87269042	A	C	0.233333	0.350102	0.992004	-4.50051	22.9065	0.436318	0.000128	0.546154	29.8758	186	11	260	5	6	87257209	9.31126	0	0.991319	0.984932	1.70075e-06	189	0.000321441	11832
chr9_131926431-131926780	chr9:131926783:T:C	chr9	131926783	T	C	0.62	2.41383	0.99986	-10.2435	52.9403	0.690056	0.01	0.5	35.2743	93	0	166	5	4	131926783	25.1114	0		0.993764	3.4385e-13	120	4.1262e-11	177
chr9_36153301-36155580	chr9:36157242:C:A	chr9	36157242	C	A	0.2	2.08333	0.998063	-10.499	53.8669	0.438646	0.000624	0.480904	82.5617	159	11	290	7	5	36157242	24.305	0	0.985934	0.985038	2.1454e-13	217	4.65552e-11	2802
chr9_36153301-36155580	chr9:36151167:G:A	chr9	36151167	G	A	0.426667	4.20978	0.99965	-6.70233	33.7838	0.542637	0.000645	0.471268	88.7627	136	11	290	5	5	36157242	14.1225	0	0.985195	0.993464	6.15912e-09	217	1.33653e-06	3273
chr9_93586051-93587140	chr9:93586641:T:C	chr9	93586641	T	C	0.513333	0.326725	0.992168	-10.2395	52.9834	0.622954	0.000772	0.549238	37.1019	92	5	257	6	5	93586641	24.4995	0	0.990759	0.990772	3.36372e-13	186	6.25651e-11	45
chr9_93586051-93587140	chr9:93598623:G:C	chr9	93598623	G	C	0.313333	0.11675	0.984231	-3.71046	17.6714	0.569837	0.000695	0.634671	24.7719	160	5	257	7	5	93586641	6.94226	0	0.990052	0.970289	2.62545e-05	186	0.00488334	12027
chr9_22051831-22053550	chr9:22052735:T:C	chr9	22052735	T	C	0.813333	0.217601	0.987353	-11.1922	52.3589	0.574586	0.000132	0.538059	114.134	83	3	188	4	5	22052735	23.7495	0	0.99503	0.986734	4.62288e-13	138	6.37957e-11	45
chr9_132140631-132143680	chr9:132141242:C:T	chr9	132141242	C	T	0.046667	0.179715	0.988446	-10.4523	52.454	0.378719	0.000621	0.464419	68.7323	112	17	225	9	15	132141242	24.2609	0	0.983319	0.976836	4.40452e-13	148	6.51869e-11	914
chr9_132140631-132143680	chr9:132141111:A:G	chr9	132141111	A	G	0.4	0.925926	0.982154	-3.05981	16.7519	0.462709	0.000648	0.460834	65.4013	110	17	225	5	15	132141242	5.88833	0	0.983377	0.960532	4.25994e-05	148	0.00630471	1045
chr9_89755511-89757150	chr9:89755958:T:A	chr9	89755958	T	A	0.013333	0.013696	0.99837	-10.4948	53.1358	0.28244	0.000456	0.454628	74.3221	138	14	309	8	12	89755958	25.4626	0	0.965906	0.928213	3.11274e-13	211	6.56789e-11	372
chr9_133143931-133145220	chr9:133144643:C:T	chr9	133144643	C	T	0.46	0.163559	0.96777	-9.97931	52.7008	0.434983	1.9e-05	0.455049	111.152	122	8	271	32	12	133144643	22.8735	0	0.955211	0.940517	3.88439e-13	191	7.41919e-11	67
chr9_133143931-133145220	chr9:133145306:T:C	chr9	133145306	T	C	0.146667	0.320208	0.994997	-3.18213	17.8146	0.458488	6e-06	0.410422	82.9774	125	8	271	40	12	133144643	6.27695	0	0.952307	0.983391	2.43505e-05	191	0.00465094	730
chr9_86044101-86044320	chr9:86044223:C:G	chr9	86044223	C	G	0.306667	2.56085	0.992588	-10.0118	52.2877	0.269265	4.5e-05	0.275365	23.2871	76	1	203	5	4	86044223	25.1315	0	0.991089	0.991089	4.79371e-13	155	7.43025e-11	13
chr9_136766341-136766870	chr9:136766590:T:G	chr9	136766590	T	G	0.68	2.02251	0.984822	-10.4531	52.5923	0.689915	0.000772	0.505249	46.4775	134	4	288	8	12	136766590	24.6461	0	0.970097	0.950187	4.10492e-13	185	7.5941e-11	16
chr9_89639101-89639980	chr9:89639421:G:C	chr9	89639421	G	C	0.2	0	0.996907	-10.0298	53.1426	0.315981	8e-06	0.366229	27.9711	150	6	301	5	5	89639421	25.2311	0	0.986432	0.991777	3.10192e-13	246	7.63071e-11	119
chr9_97516291-97517020	chr9:97516727:A:G	chr9	97516727	A	G	0.173333	1.02011	0.999906	-9.80958	51.0707	0.282034	4e-06	0.43094	21.7297	96	5	174	6	6	97516727	24.4475	0	0.991148	0.989162	8.90977e-13	134	1.19391e-10	71
chr9_121892681-121893090	chr9:121896081:C:T	chr9	121896081	C	T	0.6	0.231481	0.980753	-10.5345	51.2293	0.278823	2.5e-05	0.277986	11.076	128	2	226	12	2	121896081	24.1487	0	0.98603	0.959639	8.21825e-13	163	1.33957e-10	3195
chr9_134282151-134284900	chr9:134285430:C:A	chr9	134285430	C	A	0.16	0.004724	0.9998	-9.69846	51.9516	0.41287	0.000188	0.457795	56.4011	196	25	354	11	12	134285430	23.7636	0	0.961164	0.977476	5.68847e-13	245	1.39368e-10	1904
chr9_134282151-134284900	chr9:134283423:C:G	chr9	134283423	C	G	0.02	0.031237	0.99823	-5.51473	30.4231	0.366255	0.000194	0.448586	50.0026	175	25	354	6	12	134285430	13.7531	0	0.959277	0.950353	3.47368e-08	245	8.51051e-06	103
chr9_119881701-119882290	chr9:119881822:C:A	chr9	119881822	C	A	0.233333	10.0719	0.997744	-10.6864	51.1185	0.252741	0.000985	0.389937	9.08438	137	4	279	9	7	119881822	24.4886	0	0.990496	0.987606	8.69541e-13	182	1.58256e-10	174
chr9_26955241-26957610	chr9:26962490:A:G	chr9	26962490	A	G	0.106667	1.06928	0.999437	-10.1593	50.5323	0.437175	0.00032	0.482083	156.242	120	14	208	7	9	26962490	22.7385	0	0.976115	0.981303	1.17217e-12	150	1.75825e-10	6064
chr9_136718621-136722080	chr9:136739159:A:C	chr9	136739159	A	C	0.22	0.061988	0.999922	-10.2176	50.2384	0.458095	0.000234	0.51724	106.892	232	24	268	6	11	136740282	22.1409	0	0.9873	0.98916	1.36157e-12	153	2.0832e-10	18809
chr9_136718621-136722080	chr9:136720478:C:G	chr9	136720478	C	G	0.046667	0.179715	0.994968	-10.1058	49.169	0.439902	0.00023	0.522471	107.869	127	24	268	6	11	136740282	21.9873	0	0.987247	0.976843	2.34837e-12	153	3.59301e-10	128
chr9_136718621-136722080	chr9:136720477:C:G	chr9	136720477	C	G	0.546667	0.074721	0.973674	-7.97619	37.5089	0.530478	0.000237	0.508499	108.935	126	24	268	5	11	136740282	15.6317	0	0.987169	0.949558	9.09969e-10	153	1.39225e-07	127
chr9_14192521-14193010	chr9:14192731:T:G	chr9	14192731	T	G	0.32	1.51564	0.986229	-9.37058	49.7745	0.635316	0.000561	0.570527	39.7873	108	4	247	4	5	14192731	23.0601	0	0.946075	0.912304	1.72475e-12	199	3.43226e-10	35
chr9_75068711-75070130	chr9:75069523:G:A	chr9	75069523	G	A	0.726667	2.29056	0.994146	-9.3294	49.4991	0.595065	0.00014	0.53696	51.0624	128	5	236	7	7	75069523	22.5102	0	0.995003	0.992932	1.98466e-12	182	3.61208e-10	103
chr9_75068711-75070130	chr9:75085168:C:A	chr9	75085168	C	A	0.3	0.472411	0.999938	-4.35213	24.4735	0.443132	0.000106	0.608332	43.4925	190	5	236	6	7	75069523	9.99082	0	0.994123	0.991227	7.53386e-07	182	0.000137116	15748
chr9_75068711-75070130	chr9:75067894:G:C	chr9	75067894	G	C	0.746667	0.246512	0.986869	-3.78185	18.8693	0.556526	0.000118	0.587359	42.3153	118	5	236	7	7	75069523	7.30365	0	0.994392	0.972378	1.39991e-05	182	0.00254784	1526
chr9_70255331-70260150	chr9:70256439:G:T	chr9	70256439	G	T	0.866667	1.77515	0.985685	-10.0263	49.2142	0.565788	0.000322	0.494691	103.646	162	27	262	6	4	70256439	22.3872	0	0.993875	0.98302	2.2948e-12	190	4.36011e-10	1301
chr9_70255331-70260150	chr9:70256399:A:C	chr9	70256399	A	C	0.986667	0.013696	0.882444	-8.06092	39.6841	0.671873	0.000305	0.504198	106.961	161	27	262	8	4	70256439	18.6102	0	0.993872	0.893073	2.9855e-10	190	5.67245e-08	1341
chr9_15370341-15371570	chr9:15370577:G:A	chr9	15370577	G	A	0.68	5.25519	0.999938	-9.23669	50.1734	0.567339	0.000159	0.465204	52.971	174	9	412	4	5	15370577	22.6399	0	0.99702	0.996355	1.40739e-12	315	4.43329e-10	379
chr9_15370341-15371570	chr9:15360679:C:T	chr9	15360679	C	T	0.32	0.130208	0.998359	-6.87658	35.2345	0.555562	0.000157	0.486282	59.4643	107	9	412	5	5	15370577	15.0975	0	0.997026	0.989656	2.92301e-09	315	9.20748e-07	10277
chr9_15370341-15371570	chr9:15387029:TA:T	chr9	15387029	TA	T	0.726667	0.123026	0.931509	-6.06679	29.42	0.559916	0.000162	0.470653	46.345	354	9	412	8	5	15370577	12.4304	0	0.99702	0.855903	5.82735e-08	315	1.83562e-05	16073
chr9_15370341-15371570	chr9:15371576:G:C	chr9	15371576	G	C	0.046667	4.71564	0.99774	-5.98162	28.8428	0.397094	0.000158	0.49034	44.5804	183	9	412	5	5	15370577	12.7198	0	0.997025	0.963674	7.84953e-08	315	2.4726e-05	620
chr9_15370341-15371570	chr9:15382443:T:C	chr9	15382443	T	C	0.113333	0.001775	0.999861	-4.89541	23.1708	0.414717	0.000161	0.475165	45.0105	291	9	412	11	5	15370577	9.79292	0	0.997021	0.963109	1.48229e-06	315	0.000466922	11487
chr9_80947851-80949070	chr9:80948183:A:C	chr9	80948183	A	C	0.246667	0.073628	0.989694	-10.5883	49.3879	0.379991	0.000553	0.410016	53.2386	173	4	314	5	5	80948183	22.7337	0	0.981354	0.987759	2.10032e-12	213	4.47368e-10	277
chr9_4024081-4024550	chr9:4024251:A:C	chr9	4024251	A	C	0.14	0.20318	0.980785	-9.21003	49.3842	0.704801	0.002792	0.537038	35.7157	111	3	293	6	4	4024251	23.2199	0	0.976585	0.9785	2.10429e-12	235	4.94508e-10	65
chr9_4024081-4024550	chr9:4032609:A:T	chr9	4032609	A	T	0.073333	0.469696	0.99658	-3.20622	17.8944	0.663633	0.001831	0.653838	20.6702	164	3	293	6	4	4024251	7.84227	0	0.973995	0.969005	2.33507e-05	235	0.00548742	8293
chr9_4235261-4236660	chr9:4235894:G:T	chr9	4235894	G	T	0.033333	0.08918	0.999545	-9.43617	49.4021	0.328384	0.00067	0.524685	75.5237	141	4	322	7	5	4235894	23.2596	0	0.996114	0.968752	2.08525e-12	247	5.15058e-10	66
chr9_4235261-4236660	chr9:4211589:G:A	chr9	4211589	G	A	0.146667	0.127266	0.99989	-3.14923	19.1281	0.43559	0.000706	0.517621	64.8129	6	4	322	5	5	4235894	7.67899	0	0.996225	0.985098	1.22235e-05	247	0.0030192	24371
chr9_129407751-129409220	chr9:129408481:T:C	chr9	129408481	T	C	0.02	0.031237	0.999245	-9.52723	48.3633	0.653259	2e-06	0.479157	70.6543	164	13	277	6	4	129408481	22.3544	0	0.968626	0.950353	3.54136e-12	163	5.77242e-10	5
chr9_129407751-129409220	chr9:129406961:T:C	chr9	129406961	T	C	0.4	0.231481	0.999921	-3.69213	19.4608	0.447499	2e-06	0.535026	44.9478	145	13	277	5	4	129408481	7.51677	0	0.96855	0.990576	1.02687e-05	163	0.00167379	1525
chr9_114385131-114388680	chr9:114388022:C:T	chr9	114388022	C	T	0.126667	0.045048	0.980578	-8.88675	47.5494	0.44249	0.000113	0.512739	131.802	128	13	242	7	6	114388022	21.0799	0	0.980108	0.92255	5.36338e-12	168	9.01048e-10	1116
chr9_114385131-114388680	chr9:114393426:T:C	chr9	114393426	T	C	0.426667	0.095108	0.982987	-4.36082	21.3729	0.469945	0.000122	0.503245	112.28	150	13	242	6	6	114388022	7.84273	0	0.980124	0.965919	3.78081e-06	168	0.000635177	6520
chr9_78097221-78098290	chr9:78097650:T:G	chr9	78097650	T	G	0.206667	0.718221	0.999273	-8.82908	47.4965	0.382993	0.001122	0.462112	61.9393	148	5	269	5	6	78097650	21.9511	0	0.980131	0.992651	5.51021e-12	178	9.80817e-10	106
chr9_135070031-135070680	chr9:135070422:C:T	chr9	135070422	C	T	0.113333	1.22534	0.997895	-8.85487	47.9594	0.268828	0.000405	0.53799	26.9739	171	5	321	7	6	135070422	23.067	0	0.992007	0.982794	4.35136e-12	234	1.01822e-09	66
chr9_135070031-135070680	chr9:135052079:A:G	chr9	135052079	A	G	0.4	0.925926	0.999946	-5.61133	27.6569	0.589604	0.00048	0.450712	35.908	74	5	321	6	6	135070422	11.9977	0	0.991398	0.992654	1.44852e-07	234	3.38953e-05	18277
chr9_134533831-134534990	chr9:134534273:C:T	chr9	134534273	C	T	0.1	0.102881	0.999623	-8.73394	47.4677	0.586537	0.00085	0.512987	97.1638	150	7	330	5	6	134534273	21.3839	0	0.995203	0.989368	5.59167e-12	215	1.20221e-09	137
chr9_131624361-131625380	chr9:131624509:A:G	chr9	131624509	A	G	0.7	4.2517	0.999941	-8.79187	46.7574	0.599077	0.00024	0.531969	17.802	102	8	201	4	4	131624509	21.3301	0	0.995116	0.991322	8.034e-12	161	1.29347e-09	361
chr9_131624361-131625380	chr9:131632129:C:T	chr9	131632129	C	T	0.153333	0.460966	0.998671	-8.1969	38.7116	0.384696	0.000226	0.563587	15.0188	137	8	201	5	4	131624509	17.6004	0	0.995042	0.983554	4.91275e-10	161	7.90952e-08	7259
chr9_131624361-131625380	chr9:131614639:C:T	chr9	131614639	C	T	0.18	0.198845	0.994049	-4.85685	22.7265	0.588975	0.000245	0.526955	20.4709	71	8	201	5	4	131624509	9.52672	0	0.994817	0.98692	1.86774e-06	161	0.000300705	10231
chr9_131624361-131625380	chr9:131602000:AG:A	chr9	131602000	AG	A	0.633333	1.07312	0.991511	-4.3382	20.1604	0.569903	0.000248	0.527654	15.7054	12	8	201	5	4	131624509	8.16923	0	0.994923	0.980257	7.1212e-06	161	0.00114651	22870
chr9_16308931-16310620	chr9:16309529:C:T	chr9	16309529	C	T	0.126667	0.045048	0.999755	-8.88375	47.8152	0.398089	0.000387	0.474542	73.093	186	11	376	6	4	16309529	21.9121	0	0.991321	0.99079	4.68338e-12	279	1.30666e-09	247
chr9_16308931-16310620	chr9:16309561:A:G	chr9	16309561	A	G	0.7	0.472411	0.99978	-3.13428	17.8882	0.457498	0.000425	0.448489	77.3489	187	11	376	5	4	16309529	6.51699	0	0.991362	0.995594	2.34266e-05	279	0.00653603	215
chr9_2524921-2526740	chr9:2502417:G:A	chr9	2502417	G	A	0.02	0.031237	0.998235	-8.8969	47.8951	0.679278	0.000503	0.508962	47.7492	15	16	471	6	4	2502417	22.2783	0	0.991913	0.928754	4.49649e-12	291	1.30848e-09	23413
chr9_2524921-2526740	chr9:2529646:T:C	chr9	2529646	T	C	0.226667	1.99967	0.99758	-3.90442	20.619	0.569547	0.000542	0.49574	25.8995	238	16	471	5	4	2502417	8.34992	0	0.991935	0.990122	5.60386e-06	291	0.00163072	3816
chr9_2524921-2526740	chr9:2515364:G:A	chr9	2515364	G	A	0.22	0.061988	0.976849	-3.65179	19.3128	0.424777	0.000474	0.538311	21.3169	126	16	471	5	4	2502417	7.86199	0	0.992059	0.954454	1.10957e-05	291	0.00322886	10466
chr9_133999081-134000550	chr9:134002400:C:T	chr9	134002400	C	T	0.213333	1.19182	0.990709	-8.71468	46.9802	0.387112	3e-06	0.495881	26.656	158	12	269	7	7	134002400	21.8007	0	0.99199	0.980293	7.17082e-12	188	1.34811e-09	2584
chr9_133999081-134000550	chr9:134005545:T:C	chr9	134005545	T	C	0.6	0	0.999727	-5.94131	30.6551	0.42977	3e-06	0.53974	40.6254	171	12	269	6	7	134002400	13.2207	0	0.990881	0.991233	3.08213e-08	188	5.7944e-06	5729
chr9_133999081-134000550	chr9:134000435:T:C	chr9	134000435	T	C	0.08	0.665564	0.965366	-4.86886	25.2531	0.597049	3e-06	0.48972	40.05	141	12	269	5	7	134002400	10.9276	0	0.992049	0.966295	5.02789e-07	188	9.45242e-05	619
chr9_110351241-110351340	chr9:110351258:T:C	chr9	110351258	T	C	0.28	3.1935	0.991751	-9.44251	47.0909	0.741744	3.3e-05	0.742014	14.911	136	2	308	7	6	110351258	22.4962	0	0.986671	0.990714	6.77694e-12	223	1.51126e-09	32
chr9_27487181-27490160	chr9:27507838:C:T	chr9	27507838	C	T	0.646667	0.033715	0.99257	-9.13465	46.6915	0.564337	0.000699	0.48613	56.9879	202	12	247	5	13	27507838	20.9179	0	0.99282	0.985625	8.30868e-12	183	1.52049e-09	19168
chr9_78777211-78780560	chr9:78779421:G:T	chr9	78779421	G	T	0.253333	2.94946	0.995315	-8.65875	46.8548	0.457015	0.000806	0.493984	78.3954	154	16	287	4	4	78779421	20.5576	0	0.993524	0.993429	7.64475e-12	216	1.65127e-09	535
chr9_78777211-78780560	chr9:78769522:A:G	chr9	78769522	A	G	0.1	0.925926	0.99599	-8.31992	43.1756	0.441884	0.000831	0.488056	70.1104	104	16	287	6	4	78779421	19.1135	0	0.993522	0.969109	5.00408e-11	216	1.08088e-08	9364
chr9_78777211-78780560	chr9:78798498:A:G	chr9	78798498	A	G	0.126667	0.045048	0.968619	-6.25974	30.2828	0.451973	0.000825	0.488356	74.0691	256	16	287	6	4	78779421	12.6183	0	0.99352	0.935857	3.73417e-08	216	8.06581e-06	19612
chr9_78777211-78780560	chr9:78779235:C:T	chr9	78779235	C	T	0.346667	0.266901	0.996553	-5.92483	28.3061	0.530189	0.000863	0.476506	77.5593	153	16	287	4	4	78779421	11.2095	0	0.993513	0.995313	1.03568e-07	216	2.23707e-05	349
chr9_78777211-78780560	chr9:78755547:C:T	chr9	78755547	C	T	0.193333	2.64524	0.995824	-4.67319	20.8264	0.463791	0.000846	0.482716	73.4726	19	16	287	5	4	78779421	7.82625	0	0.993515	0.988939	5.02848e-06	216	0.00108615	23339
chr9_127348181-127348350	chr9:127348293:C:G	chr9	127348293	C	G	0.16	0.860969	0.996807	-8.82059	45.6556	0.207157	0.003566	0.287107	24.343	82	1	197	8	9	127348293	22.416	0	0.990052	0.990052	1.40986e-11	142	2.002e-09	27
chr9_69953121-69953320	chr9:69953181:T:C	chr9	69953181	T	C	0.34	5.77466	0.994544	-8.71718	45.5337	0.256329	0.000909	0.377539	19.7386	112	2	226	12	18	69953181	21.4945	0	0.986799	0.974364	1.50035e-11	169	2.5356e-09	39
chr9_115943691-115945350	chr9:115944113:A:T	chr9	115944113	A	T	0.546667	2.7928	0.984588	-9.04274	45.7437	0.583082	0.000464	0.492735	32.2403	116	8	267	4	6	115944113	20.605	0	0.98914	0.98695	1.34782e-11	193	2.60129e-09	407
chr9_115943691-115945350	chr9:115950052:C:T	chr9	115950052	C	T	0.113333	0.001775	0.995408	-4.15217	19.2266	0.399324	0.000458	0.505369	25.5175	148	8	267	7	6	115944113	8.11382	0	0.988646	0.974867	1.16083e-05	193	0.0022404	5532
chr9_3018291-3018440	chr9:3018925:A:G	chr9	3018925	A	G	0.506667	1.61	0.979699	-8.41137	45.6903	0.292391	2.5e-05	0.403588	27.5149	137	3	280	5	4	3018925	21.7254	0	0.987613	0.968552	1.38506e-11	192	2.65931e-09	559
chr9_7560741-7561700	chr9:7561063:C:G	chr9	7561063	C	G	0.033333	0.08918	0.926441	-8.30053	46.0579	0.172088	0.000326	0.559274	34.815	247	12	436	12	3	7561063	22.5599	0	0.982517	0.812885	1.14812e-11	322	3.69695e-09	157
chr9_22164961-22165550	chr9:22166474:TA:T	chr9	22166474	TA	T	0.2	0.520833	0.997555	-8.30131	44.913	0.353781	0.00088	0.455506	53.0773	131	3	280	5	4	22166474	20.9618	0	0.993874	0.990182	2.05987e-11	193	3.97555e-09	1218
chr9_6723531-6724360	chr9:6741112:C:T	chr9	6741112	C	T	0.066667	1.53061	0.999236	-9.16621	45.2003	0.317062	0.001267	0.474541	65.5214	253	6	308	6	4	6741222	21.3861	0	0.992675	0.979606	1.77881e-11	233	4.14462e-09	17166
chr9_589231-590260	chr9:591792:G:A	chr9	591792	G	A	0.353333	0.684115	0.987037	-8.21378	45.3883	0.395396	0.000537	0.482167	32.3297	199	13	409	6	7	591792	20.7049	0	0.990953	0.978023	1.61601e-11	258	4.1693e-09	2046
chr9_129458741-129461640	chr9:129459746:T:C	chr9	129459746	T	C	0.633333	5.97685	0.969883	-8.10038	43.725	0.455729	0.000294	0.42676	120.847	68	10	210	7	9	129459746	18.7485	0	0.981782	0.956229	3.77918e-11	128	4.83735e-09	444
chr9_129458741-129461640	chr9:129466724:A:G	chr9	129466724	A	G	0.14	0.258367	0.994386	-4.91537	23.647	0.440452	0.000318	0.413512	82.7758	106	10	210	6	9	129459746	9.62622	0	0.981861	0.984762	1.15729e-06	128	0.000148133	6534
chr9_129458741-129461640	chr9:129448981:C:G	chr9	129448981	C	G	0.306667	1.11765	0.996067	-3.62096	16.9882	0.533522	0.000312	0.423018	89.5332	24	10	210	5	9	129459746	5.83353	0	0.981859	0.991701	3.76125e-05	128	0.0048144	11209
chr9_105992851-105994130	chr9:105993299:C:T	chr9	105993299	C	T	0.106667	0.031588	0.997989	-8.00142	42.9556	0.372245	2e-06	0.459821	37.9633	81	8	178	5	6	105993299	19.7579	0	0.976989	0.989627	5.59966e-11	88	4.9277e-09	191
chr9_36765471-36766510	chr9:36765526:C:T	chr9	36765526	C	T	0.533333	1.53061	0.999788	-8.3745	44.4553	0.574162	0.000184	0.574622	68.8628	133	5	273	7	13	36765526	20.0595	0	0.985164	0.993344	2.60233e-11	193	5.0225e-09	464
chr9_70581431-70582180	chr9:70581750:C:T	chr9	70581750	C	T	0.413333	0.007901	0.998298	-8.09588	43.7507	0.599316	3e-06	0.579087	50.6354	121	4	215	4	7	70581750	19.8165	0	0.992447	0.969661	3.72979e-11	160	5.96766e-09	56
chr9_8386841-8387710	chr9:8387413:G:T	chr9	8387413	G	T	0.153333	0.044311	0.996815	-8.26861	44.8114	0.380133	0.00062	0.51299	24.4708	224	9	424	6	4	8387413	20.6786	0	0.985397	0.983429	2.16952e-11	326	7.07263e-09	137
chr9_8386841-8387710	chr9:8385306:T:C	chr9	8385306	T	C	0.433333	1.8811	0.990338	-6.59251	35.175	0.57844	0.000672	0.496929	31.6227	204	9	424	6	4	8387413	15.4718	0	0.986372	0.982048	3.01369e-09	326	9.82464e-07	1970
chr9_8386841-8387710	chr9:8388274:C:G	chr9	8388274	C	G	0.12	1.01201	0.991114	-3.39541	18.9692	0.576067	0.000693	0.494615	29.04	233	9	424	5	4	8387413	7.66313	0	0.986371	0.982476	1.32848e-05	326	0.00433084	998
chr9_19229551-19233080	chr9:19225190:T:C	chr9	19225190	T	C	0.513333	0.124482	0.993715	-8.11301	43.7453	0.525918	0.000749	0.499724	184.771	107	15	305	6	8	19225190	18.4224	0	0.970993	0.988093	3.74019e-11	208	7.7796e-09	6126
chr9_76822941-76823470	chr9:76825050:T:C	chr9	76825050	T	C	0.366667	0.001717	0.983691	-8.27578	43.2763	0.644659	2.6e-05	0.536238	41.0488	112	1	262	6	5	76825050	19.9489	0	0.993925	0.970843	4.75303e-11	177	8.41286e-09	1844
chr9_13810611-13810880	chr9:13830796:A:G	chr9	13830796	A	G	0.086667	0.675316	0.99957	-7.94815	44.1842	0.801728	8e-06	0.669363	11.4309	354	3	377	6	4	13830796	20.9232	0	0.968143	0.972159	2.98887e-11	284	8.48838e-09	20050
chr9_3246331-3246560	chr9:3269247:C:T	chr9	3269247	C	T	0.726667	0.123026	0.974297	-7.84017	42.8057	0.321003	0.001747	0.332227	21.0857	225	2	239	8	4	3269247	19.9186	0	0.996418	0.946509	6.04552e-11	157	9.49146e-09	22801
chr9_109117951-109120600	chr9:109119576:T:C	chr9	109119576	T	C	0.213333	2.75724	0.999529	-8.92181	43.091	0.538655	0.00028	0.527331	184.306	113	18	238	5	4	109119576	18.5419	0	0.993109	0.99266	5.22532e-11	192	1.00326e-08	300
chr9_109117951-109120600	chr9:109120075:GA:G	chr9	109120075	GA	G	0.586667	0.007901	0.99788	-3.98612	19.4344	0.52287	0.000272	0.54031	159.375	117	18	238	4	4	109119576	6.71496	0	0.993113	0.991978	1.04115e-05	192	0.00199901	799
chr9_76996801-76996970	chr9:76996727:G:A	chr9	76996727	G	A	0.173333	0.362049	0.999075	-9.14497	43.6881	0.337607	7e-06	0.496829	45.7441	206	4	360	6	5	76999019	20.4882	0	0.992704	0.986196	3.85111e-11	265	1.02055e-08	159
chr9_76996801-76996970	chr9:76989372:A:C	chr9	76989372	A	C	0.126667	0.691524	0.998678	-4.84241	22.008	0.382784	9e-06	0.411465	38.5728	139	4	360	5	5	76999019	9.6996	0	0.991706	0.9839	2.71518e-06	265	0.000719524	7514
chr9_691801-692240	chr9:691406:A:G	chr9	691406	A	G	0.546667	0.074721	0.989019	-7.84325	43.6588	0.642113	1.4e-05	0.530437	12.2823	223	5	367	5	6	691406	20.2719	0	0.986896	0.97763	3.9092e-11	269	1.05157e-08	614
chr9_691801-692240	chr9:706479:T:C	chr9	706479	T	C	0.273333	0.868822	0.999835	-3.22335	19.9032	0.383014	1.3e-05	0.550765	8.90343	313	5	367	6	6	691406	8.62021	0	0.986672	0.988228	8.14619e-06	269	0.00219133	14459
chr9_69945471-69947480	chr9:69947863:G:A	chr9	69947863	G	A	0.18	1.25152	0.99991	-8.79158	42.6857	0.567532	0.000454	0.496798	82.6082	124	14	239	7	6	69940665	18.9337	0	0.994886	0.983466	6.42802e-11	179	1.15062e-08	1387
chr9_69945471-69947480	chr9:69953181:T:C	chr9	69953181	T	C	0.34	5.77466	0.994544	-4.78651	23.288	0.452483	0.000449	0.504933	63.5631	151	14	239	4	6	69940665	9.30334	0	0.994885	0.984911	1.39469e-06	179	0.000249649	6705
chr9_130128781-130130120	chr9:130115493:G:A	chr9	130115493	G	A	0.546667	0.074721	0.966306	-8.49134	42.7699	0.410795	0.00029	0.464169	44.2833	57	8	310	7	5	130115493	19.1674	0	0.928766	0.93832	6.15723e-11	192	1.18219e-08	13957
chr9_74973771-74974420	chr9:74984456:A:G	chr9	74984456	A	G	0.38	0.804434	0.990207	-8.488	41.1262	0.345419	7e-06	0.559275	32.6131	92	3	135	6	6	74984456	19.0828	0	0.902874	0.979769	1.42708e-10	85	1.21302e-08	10360
chr9_122406381-122406520	chr9:122406599:C:T	chr9	122406599	C	T	0.06	2.23371	0.924865	-7.79799	42.2377	0.853391	3.3e-05	0.460793	13.1857	135	2	197	15	3	122406599	19.9916	0	0.98914	0.837216	8.08254e-11	152	1.22855e-08	149
chr9_122115711-122116670	chr9:122116251:A:G	chr9	122116251	A	G	0.046667	0.179715	0.999673	-8.02399	42.632	0.227499	3e-06	0.543244	18.666	145	9	286	6	5	122116251	20.6325	0	0.981973	0.972449	6.60709e-11	210	1.38749e-08	61
chr9_122115711-122116670	chr9:122127654:T:G	chr9	122127654	T	G	0.62	0.16548	0.982468	-3.57211	20.9701	0.414181	3e-06	0.470248	25.842	208	9	286	7	5	122116251	8.71376	0	0.981708	0.962067	4.66515e-06	210	0.000979682	11464
chr9_122115711-122116670	chr9:122115204:G:A	chr9	122115204	G	A	0.32	3.10382	0.996238	-3.57211	20.1534	0.579479	4e-06	0.4517	24.2644	133	9	286	4	5	122116251	8.26057	0	0.981381	0.992398	7.14741e-06	210	0.00150096	986
chr9_93231251-93231540	chr9:93226686:C:T	chr9	93226686	C	T	0.826667	0.041677	0.999906	-8.49188	41.9454	0.289457	2.2e-05	0.70556	14.861	77	2	195	5	4	93226686	19.6898	0	0.991336	0.986236	9.38582e-11	150	1.40787e-08	4710
chr9_93231251-93231540	chr9:93240701:C:T	chr9	93240701	C	T	0.12	1.39463	0.999869	-3.91107	19.0721	0.26802	1.2e-05	0.834659	5.95663	141	2	195	6	4	93226686	9.08263	0	0.991433	0.978867	1.25871e-05	150	0.00188806	9305
chr9_97220891-97222670	chr9:97232988:C:G	chr9	97232988	C	G	0.606667	0.456775	0.995287	-8.50361	41.4459	0.543652	0.000898	0.539358	122.717	139	12	207	5	8	97232988	17.9398	0	0.987307	0.990981	1.21177e-10	125	1.51471e-08	11208
chr9_97220891-97222670	chr9:97229559:G:A	chr9	97229559	G	A	0.14	0.20318	0.997805	-4.06667	18.9142	0.534455	0.000886	0.57882	109.461	125	12	207	5	8	97232988	6.87234	0	0.987179	0.983017	1.36734e-05	125	0.00170917	7779
chr9_101668551-101668730	chr9:101668570:T:C	chr9	101668570	T	C	0.073333	0.469696	0.961379	-8.72648	42.201	0.733505	3.2e-05	0.424725	13.1993	186	2	312	4	7	101668570	19.8338	0	0.987367	0.954078	8.23586e-11	184	1.5154e-08	70
chr9_101668551-101668730	chr9:101673198:A:G	chr9	101673198	A	G	0.286667	0.223205	0.997803	-8.72648	41.0368	0.240341	1.9e-05	0.581565	6.26279	220	2	312	5	7	101668570	19.7639	0	0.985378	0.991349	1.49386e-10	184	2.74871e-08	4558
chr9_84103801-84103890	chr9:84103834:A:G	chr9	84103834	A	G	0.18	0.113163	0.999909	-8.10139	41.956	0.712393	2.1e-05	0.621748	41.7177	111	2	243	4	4	84103834	19.5754	0	0.991505	0.991884	9.33505e-11	201	1.87634e-08	12
chr9_94885261-94885700	chr9:94885550:G:T	chr9	94885550	G	T	0.033333	0.08918	0.999545	-9.02436	41.8583	0.186962	7e-06	0.564033	36.5467	113	2	252	8	7	94885550	20.5974	0	0.996411	0.965956	9.81348e-11	194	1.90382e-08	70
chr9_94885261-94885700	chr9:94883308:C:T	chr9	94883308	C	T	0.833333	0.0048	0.99542	-5.8871	25.7199	0.633526	8e-06	0.464295	38.3869	102	2	252	5	7	94885550	11.6281	0	0.995922	0.986132	3.94739e-07	194	7.65794e-05	2172
chr9_132014131-132014820	chr9:132014722:CCAA:C	chr9	132014722	CCAA	C	0.18	0.198845	0.997934	-8.19686	40.1724	0.643767	1.3e-05	0.628944	40.9923	87	1	164	6	5	132038836	18.2922	0	0.924045	0.98872	2.32515e-10	97	2.2554e-08	246
chr9_82128081-82128750	chr9:82128522:A:G	chr9	82128522	A	G	0.54	8.12001	0.986251	-7.7322	38.9763	0.630073	8e-06	0.570203	21.0945	35	2	80	7	8	82128522	17.7597	0	0.96392	0.958303	4.28975e-10	56	2.40226e-08	106
chr9_82128081-82128750	chr9:82141150:T:G	chr9	82141150	T	G	0.066667	0.382653	0.999026	-3.50026	16.7142	0.641251	9e-06	0.683915	19.2328	56	2	80	7	8	82128522	7.08988	0	0.966312	0.967378	4.34553e-05	56	0.0024335	12734
chr9_27094661-27095020	chr9:27096089:C:G	chr9	27096089	C	G	0.04	0.130208	0.996208	-8.48851	41.1083	0.753991	1.2e-05	0.511292	43.9472	102	2	248	6	3	27096089	18.9735	0	0.969867	0.87163	1.44021e-10	186	2.6788e-08	1249
chr9_82487931-82490640	chr9:82486459:A:G	chr9	82486459	A	G	0.3	0.170068	0.989106	-7.98612	40.1528	0.448713	0.000313	0.451966	91.7089	89	9	203	6	5	82486459	17.3697	0	0.982952	0.977189	2.34858e-10	119	2.79481e-08	2827
chr9_82487931-82490640	chr9:82492713:A:G	chr9	82492713	A	G	0.606667	0.036844	0.99916	-4.02931	17.3365	0.46913	0.000337	0.434993	84.1239	117	9	203	4	5	82486459	5.96668	0	0.982893	0.991706	3.13116e-05	119	0.00372608	3427
chr9_133934441-133936990	chr9:133934459:G:C	chr9	133934459	G	C	0.053333	0.238048	0.991207	-8.30934	41.9884	0.405768	0.000267	0.531245	49.2929	208	14	413	6	5	133934459	19.0171	0	0.992898	0.971822	9.1818e-11	305	2.80045e-08	1257
chr9_133934441-133936990	chr9:133936682:G:A	chr9	133936682	G	A	0.46	3.23637	0.994488	-5.96782	30.9796	0.542604	0.00029	0.512253	52.9758	221	14	413	5	5	133934459	12.8636	0	0.993006	0.977813	2.60751e-08	305	7.95291e-06	966
chr9_133934441-133936990	chr9:133910428:C:G	chr9	133910428	C	G	0.726667	0.868822	0.978439	-5.34033	26.5685	0.456267	0.00027	0.523844	65.0439	16	14	413	6	5	133934459	10.6578	0	0.992546	0.951334	2.54358e-07	305	7.75793e-05	25288
chr9_69376621-69376990	chr9:69374274:A:C	chr9	69374274	A	C	0.46	0.275926	0.998471	-7.75728	40.2793	0.604229	1.3e-05	0.511023	46.2604	103	2	238	4	4	69374250	18.2196	0	0.996005	0.99295	2.20129e-10	158	3.47804e-08	2532
chr9_69376621-69376990	chr9:69376883:T:G	chr9	69376883	T	G	0.766667	0.002893	0.999926	-6.92627	34.4664	0.640902	1.2e-05	0.430344	38.0632	109	2	238	5	4	69374250	15.8516	0	0.995986	0.993758	4.33665e-09	158	6.85191e-07	77
chr9_69376621-69376990	chr9:69377487:T:C	chr9	69377487	T	C	0.053333	0.238048	0.999714	-3.56434	16.6613	0.322397	1.4e-05	0.507284	28.6388	112	2	238	7	4	69374250	7.66548	0	0.995996	0.962957	4.46839e-05	158	0.00706005	681
chr9_86637561-86638210	chr9:86637600:T:G	chr9	86637600	T	G	0.273333	0.053178	0.992739	-7.28283	40.4081	0.29337	0.002002	0.384311	11.4492	134	1	253	5	4	86637600	19.0252	0	0.990188	0.990188	2.06089e-10	178	3.66838e-08	286
chr9_86637561-86638210	chr9:86660604:G:A	chr9	86660604	G	A	0.253333	1.78183	0.993789	-3.20704	18.5169	0.373117	0.003203	0.254465	8.50618	235	1	253	5	4	86637600	8.01984	0	0.990639	0.989256	1.68401e-05	178	0.00299754	22718
chr9_4934501-4936630	chr9:4931076:C:T	chr9	4931076	C	T	0.36	13.3118	0.984113	-7.373	40.2859	0.458696	0.000634	0.516294	88.4189	136	17	317	5	4	4931076	17.3223	0	0.995142	0.977589	2.19388e-10	174	3.81735e-08	4490
chr9_4934501-4936630	chr9:4935208:T:C	chr9	4935208	T	C	0.053333	3.2369	0.999711	-5.43365	26.9601	0.550471	0.000681	0.491965	92.2285	160	17	317	4	4	4931076	11.0317	0	0.995126	0.983817	2.07695e-07	174	3.6139e-05	358
chr9_4934501-4936630	chr9:4919025:T:G	chr9	4919025	T	G	0.713333	2.56576	0.985365	-3.99177	19.3415	0.472298	0.000661	0.504823	86.0538	53	17	317	5	4	4931076	6.84015	0	0.995138	0.974907	1.09306e-05	174	0.00190193	16541
chr9_104841701-104842070	chr9:104841761:T:C	chr9	104841761	T	C	0.173333	0.362049	0.9949	-7.26814	40.6221	0.68	1.5e-05	0.449507	15.3807	142	3	292	6	4	104841761	18.8201	0	0.991522	0.981221	1.84704e-10	211	3.89725e-08	125
chr9_104841701-104842070	chr9:104841823:A:G	chr9	104841823	A	G	0.053333	0.238048	0.999714	-4.38166	22.2833	0.26917	1.1e-05	0.585359	6.27832	143	3	292	5	4	104841761	10.5551	0	0.992728	0.971803	2.35245e-06	211	0.000496366	63
chr9_89728951-89729380	chr9:89727875:G:A	chr9	89727875	G	A	0.566667	0.81233	0.999191	-7.08668	39.7653	0.629397	7e-06	0.605357	29.5266	146	3	286	5	6	89727875	18.2859	0	0.968749	0.992654	2.8639e-10	149	4.26722e-08	1291
chr9_26391601-26392210	chr9:26391845:C:T	chr9	26391845	C	T	0.026667	0.056296	0.998668	-8.07707	39.9142	0.195288	9e-06	0.495305	26.8034	104	2	205	7	8	26391845	19.5734	0	0.994735	0.956435	2.6537e-10	167	4.43167e-08	61
chr9_137745501-137746160	chr9:137767374:T:G	chr9	137767374	T	G	0.426667	0.026778	0.999894	-8.08518	39.9476	0.612421	7e-06	0.461632	30.4915	235	4	252	5	7	137767374	18.124	0	0.984045	0.992001	2.60862e-10	170	4.43465e-08	21544
chr9_118414591-118415110	chr9:118402115:C:A	chr9	118402115	C	A	0.486667	0.664271	0.997256	-7.41901	39.2082	0.336223	0.01	0.5	35.1479	47	0	203	5	5	118402115	18.206	0		0.991943	3.80943e-10	144	5.48558e-08	12735
chr9_113316121-113316290	chr9:113337464:AT:A	chr9	113337464	AT	A	0.233333	0.002893	0.929886	-7.42105	39.2546	0.659663	1.5e-05	0.465606	33.1137	193	3	210	8	9	113337464	18.0357	0	0.973507	0.868024	3.7199e-10	154	5.72865e-08	21258
chr9_113316121-113316290	chr9:113340679:GT:G	chr9	113340679	GT	G	0.146667	0.127266	0.986869	-7.12386	35.8344	0.24551	1.1e-05	0.569209	14.9794	207	3	210	6	9	113337464	17.3921	0	0.976368	0.974624	2.1482e-09	154	3.30823e-07	24473
chr9_27280551-27281730	chr9:27287579:G:C	chr9	27287579	G	C	0.346667	0.253038	0.993517	-7.70598	40.1438	0.440245	0.000157	0.465686	60.8476	222	11	336	5	5	27287579	17.6012	0	0.995074	0.987314	2.35936e-10	246	5.80402e-08	6439
chr9_27280551-27281730	chr9:27282944:G:T	chr9	27282944	G	T	0.166667	0.5808	0.999901	-6.12953	30.2141	0.551052	0.000171	0.416323	60.9679	197	11	336	5	5	27287579	12.6249	0	0.995058	0.987534	3.8689e-08	246	9.5175e-06	1804
chr9_27280551-27281730	chr9:27257875:G:A	chr9	27257875	G	A	0.1	0.925926	0.999623	-5.39992	26.1982	0.442106	0.000165	0.440707	53.9499	9	11	336	6	5	27287579	10.8576	0	0.995068	0.976419	3.08115e-07	246	7.57962e-05	23265
chr9_71762871-71765670	chr9:71769960:C:T	chr9	71769960	C	T	0.44	0.48104	0.999922	-7.10908	39.6949	0.566558	2e-06	0.53398	47.3105	179	11	262	5	5	71769960	17.4789	0	0.99164	0.992754	2.96903e-10	202	5.99744e-08	5690
chr9_19007491-19007870	chr9:19007563:T:G	chr9	19007563	T	G	0.82	0.198845	0.999908	-7.15326	39.6181	0.77669	1.5e-05	0.606363	26.1334	157	3	340	6	4	19007563	19.299	0	0.995524	0.99072	3.08805e-10	200	6.1761e-08	117
chr9_19007491-19007870	chr9:18992989:A:G	chr9	18992989	A	G	0.56	0.050599	0.996828	-5.98169	30.6641	0.656824	1.2e-05	0.699209	28.1847	63	3	340	4	4	19007563	14.0809	0	0.995668	0.992625	3.06785e-08	200	6.1357e-06	14691
chr9_672801-674840	chr9:671902:C:T	chr9	671902	C	T	0.76	0.041038	0.988185	-7.65633	41.0725	0.413685	0.00044	0.494807	29.858	347	22	576	10	7	671902	18.1552	0	0.991965	0.964046	1.46682e-10	422	6.19e-08	1918
chr9_672801-674840	chr9:679543:C:T	chr9	679543	C	T	0.466667	1.17188	0.996576	-6.64545	35.3538	0.436535	0.00046	0.461649	25.5057	423	22	576	8	7	671902	15.1697	0	0.991498	0.990161	2.74932e-09	422	1.16021e-06	5723
chr9_672801-674840	chr9:680667:C:A	chr9	680667	C	A	0.38	3.52359	0.999949	-4.81507	25.3491	0.44137	0.000464	0.45219	26.1446	438	22	576	6	7	671902	10.2933	0	0.991412	0.98839	4.78383e-07	422	0.000201878	6847
chr9_38126191-38127580	chr9:38126850:A:G	chr9	38126850	A	G	0.053333	0.238048	0.999189	-7.01977	39.3879	0.638996	2e-06	0.477859	39.9457	154	8	275	5	3	38126850	17.9351	0	0.986943	0.979379	3.4745e-10	183	6.35834e-08	36
chr9_38126191-38127580	chr9:38126618:TTTTC:T	chr9	38126618	TTTTC	T	0.233333	0.488986	0.982995	-4.06128	23.0494	0.417357	2e-06	0.49611	25.567	151	8	275	6	3	38126850	9.69193	0	0.985978	0.961781	1.5789e-06	183	0.000288938	268
chr9_38126191-38127580	chr9:38131922:G:A	chr9	38131922	G	A	0.64	0.019692	0.987833	-3.72516	19.5962	0.436699	2e-06	0.489606	24.7135	176	8	275	5	3	38126850	7.7754	0	0.986831	0.976131	9.56584e-06	183	0.00175055	5036
chr9_129138611-129141990	chr9:129123255:C:T	chr9	129123255	C	T	0.233333	1.80838	0.996936	-7.83643	39.044	0.459642	0.00039	0.513784	129.126	54	16	272	5	4	129114629	16.7987	0	0.988378	0.987625	4.14364e-10	154	6.3812e-08	17045
chr9_14400111-14401480	chr9:14400672:A:G	chr9	14400672	A	G	0.853333	0.127266	0.999731	-7.09747	39.7794	0.632151	0.000122	0.488857	32.1579	167	9	281	8	8	14400672	18.1301	0	0.992071	0.992322	2.84333e-10	236	6.71025e-08	124
chr9_34251941-34254900	chr9:34253339:C:T	chr9	34253339	C	T	0.013333	0.013696	0.981163	-7.65572	38.0586	0.683942	7e-05	0.525682	36.3538	76	14	146	7	5	34253339	17.4194	0	0.991286	0.928249	6.86519e-10	99	6.79654e-08	81
chr9_34251941-34254900	chr9:34269734:G:T	chr9	34269734	G	T	0.353333	0.474693	0.999365	-4.7934	24.5289	0.574875	7.7e-05	0.52097	17.7619	121	14	146	5	5	34253339	10.2331	0	0.991505	0.990437	7.32044e-07	99	7.24723e-05	16314
chr9_34251941-34254900	chr9:34269388:ACTT:A	chr9	34269388	ACTT	A	0.086667	0.675316	0.999487	-4.72929	22.2232	0.361551	6.6e-05	0.568734	13.7707	119	14	146	7	5	34253339	9.8267	0	0.991945	0.963418	2.4272e-06	99	0.000240293	15968
chr9_120586811-120588220	chr9:120587518:T:C	chr9	120587518	T	C	0.4	0.925926	0.984209	-7.3008	38.1914	0.539476	0.000319	0.508363	93.6112	78	6	156	4	8	120587518	16.1992	0	0.991029	0.982346	6.41328e-10	113	7.24701e-08	2
chr9_21810441-21811180	chr9:21811028:T:C	chr9	21811028	T	C	0.3	0.472411	0.999938	-7.58884	38.5313	0.373871	1.7e-05	0.52197	22.489	112	3	233	5	5	21811028	17.6359	0	0.993661	0.990513	5.38819e-10	148	7.97452e-08	218
chr9_21810441-21811180	chr9:21799384:C:T	chr9	21799384	C	T	0.133333	1.77515	0.983773	-4.40937	19.5373	0.365465	1.9e-05	0.501656	16.582	72	3	233	6	5	21811028	8.6425	0	0.993849	0.961895	9.86567e-06	148	0.00146012	11426
chr9_124045131-124045970	chr9:124045742:C:G	chr9	124045742	C	G	0.126667	3.51714	0.994942	-7.28764	39.3371	0.363457	6e-06	0.474863	33.5403	126	5	332	6	5	124045742	18.2071	0	0.98184	0.975231	3.56607e-10	231	8.23761e-08	192
chr9_130345521-130346420	chr9:130347830:A:G	chr9	130347830	A	G	0.113333	1.419	0.859162	-7.50218	38.1699	0.349108	0.000761	0.487813	54.4324	141	6	242	11	8	130346045	17.6174	0	0.82561	0.803114	6.4844e-10	129	8.36487e-08	1860
chr9_34084191-34085310	chr9:34084618:G:A	chr9	34084618	G	A	0.14	0.20318	0.999886	-6.93335	38.5549	0.582596	0.000243	0.49594	49.403	112	6	219	5	3	34084618	17.023	0	0.993544	0.991285	5.3236e-10	164	8.7307e-08	132
chr9_34084191-34085310	chr9:34101592:A:G	chr9	34101592	A	G	0.293333	1.86767	0.998215	-5.33786	25.605	0.434078	0.000216	0.53892	35.5088	180	6	219	5	3	34084618	10.68	0	0.993574	0.988804	4.18946e-07	164	6.87071e-05	16842
chr9_132002881-132003570	chr9:132003050:G:A	chr9	132003050	G	A	0.573333	4.20978	0.992932	-7.22155	37.4259	0.378359	3.5e-05	0.378818	50.0017	79	3	158	4	6	132003050	16.9361	0	0.992442	0.991201	9.49521e-10	92	8.73559e-08	176
chr9_683891-685530	chr9:683423:T:C	chr9	683423	T	C	0.393333	4.52652	0.999945	-7.40221	40.0682	0.420972	5e-06	0.382247	55.7486	331	4	483	5	4	683423	17.8476	0	0.99474	0.993545	2.45251e-10	365	8.95167e-08	1287
chr9_6703651-6705000	chr9:6712543:C:T	chr9	6712543	C	T	0.06	2.23371	0.999038	-8.48489	39.1478	0.219072	3e-06	0.524252	34.2338	147	4	300	13	3	6718109	18.826	0	0.946369	0.975829	3.92904e-10	234	9.19396e-08	8217
chr9_88075911-88077280	chr9:88079123:CA:C	chr9	88079123	CA	C	0.313333	1.60873	0.986536	-7.41279	38.9509	0.434267	0.000689	0.364308	102.409	145	11	311	5	7	88079123	17.1168	0	0.987867	0.971764	4.34603e-10	213	9.25703e-08	2527
chr9_88075911-88077280	chr9:88098076:C:T	chr9	88098076	C	T	0.02	0.031237	0.998909	-3.66525	19.1929	0.355603	0.000823	0.319558	74.532	261	11	311	10	7	88079123	8.56654	0	0.987648	0.920321	1.18152e-05	213	0.00251663	21480
chr9_135085701-135088920	chr9:135086706:A:G	chr9	135086706	A	G	0.473333	2.19244	0.983801	-6.94428	39.3426	0.566116	0.000253	0.570077	54.8685	155	18	336	6	5	135086706	17.2612	0	0.981934	0.982172	3.556e-10	278	9.88568e-08	604
chr9_21575961-21577050	chr9:21565675:C:T	chr9	21565675	C	T	0.5	0.333333	0.999949	-7.10965	37.9015	0.605316	0.000313	0.551427	25.293	52	5	200	7	15	21565675	16.9083	0	0.984113	0.992418	7.44093e-10	136	1.01197e-07	10831
chr9_4604691-4605040	chr9:4604813:T:C	chr9	4604813	T	C	0.04	0.130208	0.972529	-7.52277	38.5166	0.232974	0.000456	0.581124	56.981	112	3	253	7	4	4604813	18.7196	0	0.97978	0.971193	5.42899e-10	190	1.03151e-07	53
chr9_35923551-35925010	chr9:35924553:G:T	chr9	35924553	G	T	0.16	0.860969	0.996225	-7.81223	38.5885	0.385515	0.000322	0.448149	64.877	99	7	262	5	4	35924553	17.4888	0	0.978128	0.992801	5.23254e-10	208	1.08837e-07	273
chr9_131347521-131348020	chr9:131347920:C:T	chr9	131347920	C	T	0.266667	0.154959	0.997981	-6.82717	38.6789	0.626421	8e-06	0.542654	27.7953	126	3	298	5	4	131347920	17.5978	0	0.992275	0.99436	4.99586e-10	220	1.09909e-07	150
chr9_93422781-93423590	chr9:93423123:T:C	chr9	93423123	T	C	0.286667	1.07562	0.998805	-7.00567	37.6923	0.604927	0.000546	0.608405	36.3422	110	7	236	4	8	93423123	16.9743	0	0.993661	0.995537	8.28321e-10	180	1.49098e-07	63
chr9_93422781-93423590	chr9:93421239:G:A	chr9	93421239	G	A	0.16	0.860969	0.998518	-3.06455	18.3626	0.394371	0.000417	0.683702	25.2694	101	7	236	5	8	93423123	7.84065	0	0.993687	0.987419	1.82603e-05	180	0.00328685	1947
chr9_115182281-115182680	chr9:115185977:T:G	chr9	115185977	T	G	0.146667	0.127266	0.999203	-6.96429	38.313	0.644756	5.2e-05	0.522594	29.1783	233	4	359	41	13	115185977	16.821	0	0.983206	0.984887	6.02598e-10	270	1.62701e-07	3497
chr9_115182281-115182680	chr9:115191239:A:G	chr9	115191239	A	G	0.046667	0.179715	0.998929	-4.24127	20.6779	0.649076	1.4e-05	0.580904	22.6986	271	4	359	14	13	115185977	8.99007	0	0.983157	0.957764	5.43395e-06	270	0.00146717	8759
chr9_112508361-112508690	chr9:112498602:T:G	chr9	112498602	T	G	0.56	1.35071	0.991282	-6.76469	35.7596	0.385669	0.000968	0.518021	28.5476	48	4	148	4	5	112498602	16.1678	0	0.992915	0.98499	2.2323e-09	78	1.74119e-07	9924
chr9_98182341-98182570	chr9:98184461:T:C	chr9	98184461	T	C	0.2	0	0.999916	-7.32687	38.0861	0.29249	0.001227	0.348009	26.2255	177	3	348	6	5	98184770	18.1362	0	0.985215	0.988503	6.76898e-10	265	1.79378e-07	2005
chr9_99451021-99451730	chr9:99436373:A:G	chr9	99436373	A	G	0.553333	0.234572	0.98291	-7.08205	35.3192	0.390455	1.5e-05	0.397748	35.4387	31	2	132	6	7	99436373	15.8017	0	0.987768	0.969505	2.79855e-09	74	2.07093e-07	15003
chr9_110171911-110173240	chr9:110173010:T:G	chr9	110173010	T	G	0.06	0.305568	0.964747	-6.55548	37.0034	0.307827	0.001692	0.423953	41.3891	101	5	236	8	6	110173010	17.543	0	0.977784	0.943659	1.17925e-09	176	2.07547e-07	434
chr9_110171911-110173240	chr9:110174072:C:T	chr9	110174072	C	T	0.073333	1.0279	0.999788	-5.18776	27.107	0.351139	0.001965	0.399736	41.6732	106	5	236	6	6	110173010	12.423	0	0.979651	0.977616	1.92498e-07	176	3.38797e-05	1496
chr9_27499231-27500130	chr9:27499629:C:A	chr9	27499629	C	A	0.273333	2.29056	0.998136	-7.65613	37.1589	0.615896	0.00118	0.519682	56.739	117	3	251	4	4	27499629	16.7048	0	0.995043	0.993907	1.08885e-09	191	2.0797e-07	51
chr9_92669091-92671860	chr9:92671563:G:A	chr9	92671563	G	A	0.24	4.41739	0.998587	-6.43019	36.0287	0.44346	0.001282	0.423381	132.327	89	9	191	6	8	92671563	16.0114	0	0.985889	0.945628	1.94436e-09	116	2.25545e-07	1087
chr9_95756841-95757700	chr9:95757275:G:T	chr9	95757275	G	T	0.086667	0.675316	0.999738	-6.96668	37.3625	0.347292	0.000435	0.500342	69.1502	182	9	308	5	3	95757275	17.3972	0	0.970962	0.985961	9.80877e-10	231	2.26583e-07	5
chr9_108743751-108744320	chr9:108744981:T:C	chr9	108744981	T	C	0.52	0.63315	0.999949	-6.79292	36.4785	0.383221	9e-06	0.3893	30.2418	143	5	252	5	6	108744981	16.4923	0	0.978479	0.992615	1.5436e-09	156	2.40801e-07	945
chr9_108743751-108744320	chr9:108739639:G:T	chr9	108739639	G	T	0.506667	2.99573	0.918561	-3.95394	21.7607	0.409411	1e-05	0.346739	28.0213	121	5	252	7	6	108744981	9.14598	0	0.978339	0.868848	3.08856e-06	156	0.000481815	4397
chr9_116500291-116500550	chr9:116500523:A:G	chr9	116500523	A	G	0.68	1.51564	0.998085	-6.90933	36.8239	0.667243	5e-06	0.58463	22.4466	138	4	282	6	7	116500523	17.1015	0	0.99431	0.994759	1.29296e-09	204	2.63763e-07	103
chr9_7169601-7170300	chr9:7170165:G:A	chr9	7170165	G	A	0.333333	0.12	0.985594	-6.75536	37.1879	0.389252	6e-06	0.431365	33.5338	177	3	366	6	6	7170165	16.8555	0	0.971839	0.951119	1.07275e-09	251	2.6926e-07	215
chr9_9326881-9327010	chr9:9326646:T:A	chr9	9326646	T	A	0.12	1.39463	0.998932	-6.73137	36.9224	0.673487	1.9e-05	0.502343	36.1196	130	2	302	6	6	9326646	16.975	0	0.991539	0.979605	1.22928e-09	226	2.77817e-07	300
chr9_130281911-130282890	chr9:130282175:C:T	chr9	130282175	C	T	0.02	0.031237	0.988022	-6.40179	36.02	0.206375	4e-06	0.518476	72.3044	86	7	203	12	7	130282175	17.6121	0	0.982538	0.949637	1.95306e-09	151	2.94911e-07	225
chr9_105887541-105887980	chr9:105880895:G:T	chr9	105880895	G	T	0.926667	1.0279	0.999788	-6.80705	35.7666	0.714173	0.01	0.5	34.3347	84	0	209	6	5	105880895	16.9972	0		0.978286	2.22433e-09	141	3.1363e-07	6865
chr9_89674481-89676980	chr9:89675139:T:C	chr9	89675139	T	C	0.793333	0.314804	0.999312	-6.34032	36.5247	0.444537	0.000268	0.47906	100.519	140	11	303	5	6	89675139	15.6659	0	0.97485	0.994287	1.50745e-09	217	3.27116e-07	591
chr9_127561571-127562590	chr9:127562120:G:A	chr9	127562120	G	A	0.053333	3.2369	0.935546	-6.27898	36.1095	0.335357	0.000408	0.519598	53.0168	133	7	282	9	6	127562120	16.8026	0	0.965579	0.830079	1.86538e-09	220	4.10384e-07	40
chr9_26210391-26210890	chr9:26210559:A:C	chr9	26210559	A	C	0.313333	0.53535	0.999418	-6.26902	35.7178	0.687866	1.8e-05	0.564275	12.2589	124	3	236	8	4	26210559	16.5053	0	0.989783	0.981899	2.28071e-09	181	4.12809e-07	81
chr9_613371-615000	chr9:592559:G:T	chr9	592559	G	T	0.42	0.339934	0.991275	-6.90139	36.6782	0.466397	0.000464	0.49842	130.865	47	23	486	5	5	592559	15.3568	0	0.993428	0.980701	1.39329e-09	315	4.38887e-07	21627
chr9_613371-615000	chr9:592718:C:T	chr9	592718	C	T	0.78	0.061988	0.980013	-3.83449	19.1556	0.472233	0.000472	0.491122	130.689	50	23	486	6	5	592559	6.73471	0	0.993405	0.958856	1.20484e-05	315	0.00379525	21468
chr9_613371-615000	chr9:605257:A:C	chr9	605257	A	C	0.353333	0.103522	0.995523	-3.60358	18.049	0.52233	0.000483	0.479687	122.431	130	23	486	5	5	592559	6.02941	0	0.993408	0.991081	2.15294e-05	315	0.00678176	8929
chr9_19251191-19251690	chr9:19267853:C:T	chr9	19267853	C	T	0.486667	0.326725	0.996349	-6.712	35.8297	0.664494	0.000129	0.51922	17.9407	280	1	323	4	4	19267853	16.5793	0	0.989714	0.992856	2.15338e-09	219	4.71589e-07	16413
chr9_6551941-6553230	chr9:6552278:T:G	chr9	6552278	T	G	0.16	0.860969	0.999355	-6.71972	35.7071	0.406173	0.001066	0.454217	81.5491	207	5	327	8	5	6552278	16.0394	0	0.985818	0.96881	2.29331e-09	238	5.45809e-07	308
chr9_18305471-18305630	chr9:18305537:T:C	chr9	18305537	T	C	0.08	0.567108	0.999447	-7.64268	35.9607	0.742781	1.9e-05	0.617932	18.8979	186	1	382	4	5	18305537	16.7276	0	0.984842	0.984842	2.01336e-09	276	5.55686e-07	13
chr9_28407471-28407560	chr9:28407494:T:C	chr9	28407494	T	C	0.4	2.08333	0.999946	-6.08986	35.8059	0.716879	9.9e-05	0.73171	23.4247	176	1	373	5	3	28407494	16.8578	0	0.994582	0.994582	2.17986e-09	269	5.86383e-07	22
chr9_122134551-122135510	chr9:122134409:C:T	chr9	122134409	C	T	0.153333	3.9577	0.999892	-6.91391	35.1588	0.572051	2e-06	0.506372	62.7814	165	11	274	5	5	122136886	15.2911	0	0.990454	0.987363	3.0389e-09	195	5.92586e-07	621
chr9_122134551-122135510	chr9:122128042:G:A	chr9	122128042	G	A	0.466667	2.89381	0.990202	-5.30699	26.4533	0.445288	2e-06	0.535587	45.7588	127	11	274	5	5	122136886	10.9165	0	0.990694	0.983397	2.69994e-07	195	5.26488e-05	6988
chr9_88196231-88196640	chr9:88196289:G:T	chr9	88196289	G	T	0.38	0.006942	0.994651	-6.76615	35.5697	0.676163	2.7e-05	0.602609	12.0163	149	2	338	5	4	88196289	16.4497	0	0.994501	0.993438	2.46084e-09	251	6.17672e-07	147
chr9_85804631-85806170	chr9:85794801:A:C	chr9	85794801	A	C	0.033333	0.08918	0.995452	-6.03595	34.4731	0.411798	0.000317	0.520087	124.467	49	10	213	6	7	85794801	15.3275	0	0.984829	0.950961	4.32187e-09	159	6.87177e-07	10599
chr9_85804631-85806170	chr9:85824187:A:T	chr9	85824187	A	T	0.22	0.061988	0.927636	-4.47344	24.8142	0.465775	0.00031	0.528309	134.641	194	10	213	6	7	85794801	9.65302	0	0.98426	0.869374	6.31313e-07	159	0.000100379	18787
chr9_37432221-37434930	chr9:37433962:C:A	chr9	37433962	C	A	0.7	1.53061	0.999937	-6.0039	33.5406	0.444865	0.001355	0.445505	81.5571	85	12	142	5	4	37433962	14.192	0	0.992024	0.968683	6.9793e-09	99	6.90951e-07	386
chr9_79600381-79600910	chr9:79600744:C:T	chr9	79600744	C	T	0.046667	0.179715	0.999673	-5.9515	33.3732	0.70987	4e-06	0.527894	23.2329	75	5	147	5	4	79600744	15.3241	0	0.95246	0.97628	7.60638e-09	112	8.51915e-07	98
chr9_97399061-97399560	chr9:97400007:A:C	chr9	97400007	A	C	0.633333	0.001717	0.999945	-6.29786	33.6613	0.628301	1.1e-05	0.625189	38.241	112	3	192	6	3	97400007	15.3047	0	0.990593	0.992003	6.55922e-09	132	8.65817e-07	697
chr9_92151861-92152580	chr9:92152138:T:C	chr9	92152138	T	C	0.326667	0.277434	0.999942	-6.22004	34.4462	0.61452	1.8e-05	0.524068	29.3806	148	6	275	45	5	92152311	16.8763	0	0.964077	0.994053	4.38188e-09	201	8.80758e-07	82
chr9_92151861-92152580	chr9:92154196:C:T	chr9	92154196	C	T	0.213333	0.162938	0.990342	-4.57206	24.9866	0.377314	0.000156	0.5838	23.1553	158	6	275	20	5	92152311	11.3822	0	0.966226	0.980533	5.77291e-07	201	0.000116035	1976
chr9_114919501-114920020	chr9:114934056:C:T	chr9	114934056	C	T	0.506667	0.013696	0.998155	-6.4238	33.3919	0.335033	0.002491	0.325959	10.5195	147	2	195	5	4	114934056	15.3634	0	0.99501	0.992002	7.53364e-09	122	9.19104e-07	14296
chr9_76715911-76717220	chr9:76716807:C:G	chr9	76716807	C	G	0.626667	1.46617	0.976475	-5.80925	34.3385	0.553765	0.000226	0.462232	91.7625	177	13	335	4	4	76716807	14.7399	0	0.983257	0.971393	4.63128e-09	224	1.03741e-06	241
chr9_76715911-76717220	chr9:76705179:T:G	chr9	76705179	T	G	0.16	2.72109	0.9999	-4.5182	22.5835	0.439613	0.000215	0.480284	77.706	104	13	335	4	4	76716807	9.26207	0	0.98342	0.982643	2.01204e-06	224	0.000450696	11387
chr9_76715911-76717220	chr9:76716149:A:C	chr9	76716149	A	C	0.013333	0.013696	0.998871	-4.5182	21.5571	0.363929	0.000223	0.468367	73.7327	169	13	335	8	4	76716807	9.60726	0	0.983285	0.920965	3.43443e-06	224	0.000769312	417
chr9_76715911-76717220	chr9:76729117:T:C	chr9	76729117	T	C	0.033333	0.08918	0.99934	-4.06741	18.7793	0.405243	0.000232	0.457507	82.1894	261	13	335	8	4	76716807	7.89851	0	0.983315	0.948961	1.46753e-05	224	0.00328727	12551
chr9_110094761-110096010	chr9:110095462:T:G	chr9	110095462	T	G	0.033333	0.08918	0.973659	-5.80149	33.7728	0.34457	0.000377	0.48948	54.3677	144	9	255	7	5	110095462	15.5872	0	0.980766	0.968711	6.19401e-09	189	1.17067e-06	76
chr9_110094761-110096010	chr9:110092537:T:C	chr9	110092537	T	C	0.08	0.567108	0.988533	-3.42647	19.6847	0.581041	0.000517	0.412316	63.9724	128	9	255	5	5	110095462	7.99284	0	0.980784	0.9728	9.13293e-06	189	0.00172612	2849
chr9_91420751-91425160	chr9:91423991:C:T	chr9	91423991	C	T	0.133333	1.77515	0.996284	-6.58958	33.4188	0.545105	0.001712	0.476148	100.253	110	16	233	5	5	91423991	13.9659	0	0.962309	0.989846	7.43011e-09	170	1.26312e-06	1035
chr9_91420751-91425160	chr9:91424691:C:A	chr9	91424691	C	A	0.36	2.70222	0.999914	-3.92463	19.6729	0.472303	0.001592	0.500358	80.6904	113	16	233	4	5	91423991	6.99301	0	0.962326	0.996354	9.18944e-06	170	0.00156221	1735
chr9_110640771-110641250	chr9:110663746:A:G	chr9	110663746	A	G	0.073333	0.469696	0.999401	-7.0363	33.5879	0.653585	0.00208	0.547673	44.9926	312	3	325	6	3	110663746	15.2418	0	0.994095	0.973634	6.81159e-09	189	1.28739e-06	22736
chr9_83304091-83305600	chr9:83304746:A:G	chr9	83304746	A	G	0.14	0.20318	0.99666	-6.26269	33.4542	0.426186	8.1e-05	0.433851	94.5967	141	5	278	4	6	83304746	14.5079	0	0.984046	0.991288	7.29633e-09	186	1.35712e-06	100
chr9_83304091-83305600	chr9:83297831:A:G	chr9	83297831	A	G	0.026667	0.056296	0.999433	-3.70668	19.2766	0.396988	9.3e-05	0.399934	79.1283	114	5	278	6	6	83304746	8.13805	0	0.983927	0.927882	1.13083e-05	186	0.00210334	7015
chr9_101485951-101487700	chr9:101487225:T:A	chr9	101487225	T	A	0.02	0.031237	0.99256	-6.18323	33.6802	0.335745	0.000301	0.489463	121.421	135	6	264	8	3	101487225	15.6292	0	0.748818	0.950305	6.4957e-09	211	1.37059e-06	399
chr9_113376391-113377600	chr9:113375068:G:A	chr9	113375068	G	A	0.286667	0.431527	0.985279	-6.61367	33.4591	0.446418	0.000566	0.486539	57.5552	158	14	302	6	7	113394465	14.2831	0	0.965572	0.966519	7.27782e-09	200	1.45556e-06	1928
chr9_113376391-113377600	chr9:113390660:G:A	chr9	113390660	G	A	0.066667	0.382653	0.99977	-3.87611	18.0381	0.409007	0.000588	0.468384	52.0018	257	14	302	29	7	113394465	7.11617	0	0.965326	0.849018	2.16531e-05	200	0.00433062	13664
chr9_104138381-104139080	chr9:104150376:G:C	chr9	104150376	G	C	0.053333	16.6968	0.960113	-7.17707	33.2103	0.307094	0.000249	0.495609	29.8902	130	2	230	8	6	104150377	15.4956	0	0.984461	0.944058	8.27129e-09	176	1.45575e-06	11646
chr9_36399871-36401750	chr9:36401295:C:T	chr9	36401295	C	T	0.073333	0.469696	0.996391	-6.07051	32.085	0.553302	0.000373	0.52411	180.623	81	7	164	5	7	36401295	13.5584	0	0.9828	0.984225	1.47571e-08	119	1.75609e-06	485
chr9_26742571-26743600	chr9:26743024:A:C	chr9	26743024	A	C	0.526667	2.19244	0.999948	-5.64577	33.3389	0.556703	0.000758	0.519391	69.4459	139	4	292	4	3	26743024	14.2135	0	0.994568	0.996576	7.74184e-09	227	1.7574e-06	62
chr9_26742571-26743600	chr9:26722560:G:A	chr9	26722560	G	A	0.18	0.198845	0.999908	-3.29384	18.1063	0.443724	0.000741	0.536435	58.0958	21	4	292	5	3	26743024	6.99695	0	0.994581	0.987424	2.08909e-05	227	0.00474224	20526
chr9_107881671-107882380	chr9:107904128:A:G	chr9	107904128	A	G	0.74	0.001765	0.999555	-6.30097	32.8129	0.660664	1.3e-05	0.428536	10.6351	226	2	245	5	4	107904128	15.066	0	0.978964	0.989743	1.01467e-08	181	1.83656e-06	22102
chr9_107881671-107882380	chr9:107878200:C:T	chr9	107878200	C	T	0.273333	3.89932	0.988936	-3.41841	17.0808	0.390894	1.3e-05	0.426589	9.7725	105	2	245	5	4	107904128	7.16388	0	0.979086	0.981917	3.58221e-05	181	0.0064838	3826
chr9_33434791-33435100	chr9:33434807:G:C	chr9	33434807	G	C	0.373333	0.51452	0.98692	-5.9973	33.4115	0.647629	5.5e-05	0.482517	22.728	182	4	308	24	4	33434807	16.7067	0	0.978241	0.952022	7.45826e-09	247	1.84219e-06	139
chr9_130908181-130908480	chr9:130908179:G:A	chr9	130908179	G	A	0.593333	4.83894	0.999698	-5.91125	33.2058	0.369658	1.7e-05	0.492955	27.4022	163	1	314	4	4	130908179	15.0359	0	0.924966	0.993658	8.29028e-09	225	1.86531e-06	151
chr9_104990741-104994560	chr9:105012887:C:T	chr9	105012887	C	T	0.073333	0.469696	0.966958	-6.26838	33.1347	0.432595	0.000406	0.479314	39.5471	281	27	328	8	4	105012887	14.3078	0	0.99478	0.91852	8.59923e-09	246	2.11541e-06	20237
chr9_104990741-104994560	chr9:105002546:T:C	chr9	105002546	T	C	0.72	0.004724	0.993834	-4.85474	25.567	0.459749	0.000409	0.490067	41.0187	221	27	328	5	4	105012887	10.1887	0	0.994834	0.986831	4.27284e-07	246	0.000105112	9896
chr9_104990741-104994560	chr9:105005671:G:A	chr9	105005671	G	A	0.453333	0.03709	0.99995	-4.30893	22.0581	0.468446	0.000417	0.4794	39.9942	229	27	328	5	4	105012887	8.26212	0	0.994769	0.991594	2.64524e-06	246	0.000650729	13021
chr9_70080311-70081330	chr9:70078558:C:T	chr9	70078558	C	T	0.12	1.01201	0.998927	-5.57217	32.6523	0.609366	0.000158	0.571604	37.4545	97	7	243	5	4	70078558	14.4985	0	0.984562	0.983718	1.1021e-08	197	2.17113e-06	2262
chr9_94139671-94140730	chr9:94138887:G:T	chr9	94138887	G	T	0.066667	9.56633	0.98005	-5.86747	31.7055	0.325098	0.00073	0.534163	24.0197	75	5	184	8	6	94138887	14.4619	0	0.995488	0.904338	1.79413e-08	135	2.42208e-06	1313
chr9_94139671-94140730	chr9:94140299:G:C	chr9	94140299	G	C	0.026667	0.056296	0.988938	-3.81101	20.2718	0.643739	0.000781	0.514272	33.8817	81	5	184	5	6	94138887	8.77951	0	0.995463	0.961698	6.71827e-06	135	0.000906967	99
chr9_94139671-94140730	chr9:94132764:GCTTTA:G	chr9	94132764	GCTTTA	G	0.1	0.925926	0.99576	-3.43273	18.0016	0.591205	0.000756	0.533177	28.5246	51	5	184	5	6	94138887	7.30543	0	0.995483	0.976134	2.20722e-05	135	0.00297975	7436
chr9_136742711-136743150	chr9:136743089:T:C	chr9	136743089	T	C	0.273333	0.123026	0.998705	-5.88311	31.809	0.315256	4.9e-05	0.394382	27.4072	135	1	271	5	6	136743089	14.9235	0	0.992645	0.992645	1.70102e-08	160	2.72163e-06	159
chr9_115192921-115193330	chr9:115191434:GTTGA:G	chr9	115191434	GTTGA	G	0.16	0.624764	0.998914	-5.9888	32.5262	0.669501	3.2e-05	0.606492	31.0495	203	1	348	6	5	115191434	14.8187	0	0.990284	0.98457	1.17596e-08	248	2.91638e-06	1692
chr9_126320661-126320730	chr9:126320355:A:G	chr9	126320355	A	G	0.813333	0.086485	0.979946	-5.9562	31.8135	0.309805	0.01	0.5	29.6402	136	0	220	6	4	126320355	14.6799	0		0.966118	1.69711e-08	173	2.936e-06	341
chr9_136324351-136324850	chr9:136324569:C:A	chr9	136324569	C	A	0.093333	0.794766	0.960476	-5.25114	31.606	0.298441	7e-06	0.49091	46.5547	136	4	297	8	9	136324569	14.9643	0	0.936161	0.940309	1.88843e-08	161	3.04037e-06	31
chr9_117642371-117643090	chr9:117646757:A:G	chr9	117646757	A	G	0.28	0.411523	0.998606	-5.37454	31.4513	0.349532	2.3e-05	0.434199	12.7702	111	3	211	5	6	117646757	14.4694	0	0.963625	0.990721	2.04511e-08	150	3.06766e-06	4027
chr9_117642371-117643090	chr9:117652491:A:G	chr9	117652491	A	G	0.48	0.016779	0.99995	-4.90107	25.131	0.613637	2.6e-05	0.464029	12.7925	140	3	211	4	6	117646757	11.058	0	0.963712	0.99192	5.35661e-07	150	8.03492e-05	9761
chr9_117642371-117643090	chr9:117618968:G:A	chr9	117618968	G	A	0.873333	1.5777	0.980848	-4.56239	21.3486	0.362612	3e-05	0.52902	16.5221	3	3	211	6	6	117646757	9.31426	0	0.963391	0.958	3.8291e-06	150	0.000574365	23762
chr9_37929661-37929910	chr9:37929841:T:C	chr9	37929841	T	C	0.5	0.653333	0.996314	-5.75253	31.8391	0.335404	0.002157	0.378738	33.0805	129	3	246	5	4	37929841	14.6607	0	0.993348	0.994277	1.6749e-08	196	3.2828e-06	55
chr9_127387881-127389600	chr9:127391058:G:A	chr9	127391058	G	A	0.026667	17.7367	0.996102	-6.02613	31.3008	0.354702	0.00015	0.47209	61.5168	115	8	206	8	4	127396413	14.256	0	0.962055	0.944857	2.20993e-08	150	3.31489e-06	2318
chr9_76717681-76718080	chr9:76717916:A:C	chr9	76717916	A	C	0.18	1.50857	0.999773	-5.29382	31.9659	0.628863	1.6e-05	0.447672	28.4207	176	2	324	5	4	76717916	14.3692	0	0.986617	0.993306	1.56904e-08	221	3.46757e-06	36
chr9_76717681-76718080	chr9:76720183:C:G	chr9	76720183	C	G	0.173333	3.29735	0.998391	-4.90469	24.7477	0.331357	1.1e-05	0.577092	16.604	192	2	324	5	4	76717916	11.4083	0	0.987045	0.983305	6.53454e-07	221	0.000144413	2303
chr9_109745301-109746530	chr9:109761595:C:A	chr9	109761595	C	A	0.88	0.007652	0.958718	-6.63904	32.1921	0.628265	0.000387	0.540283	26.6279	270	10	334	8	5	109761595	14.5293	0	0.994029	0.911354	1.39659e-08	252	3.5194e-06	15679
chr9_109745301-109746530	chr9:109757434:G:A	chr9	109757434	G	A	0.433333	0.001536	0.999653	-3.68012	18.2486	0.553249	0.000362	0.570773	26.6303	236	10	334	4	5	109761595	6.95543	0	0.99403	0.991901	1.93864e-05	252	0.00488537	11518
chr9_114258571-114260720	chr9:114261328:G:T	chr9	114261328	G	T	0.853333	0.320208	0.990024	-5.44355	32.3275	0.57969	0.000545	0.52751	61.1606	165	21	338	5	3	114261328	14.1648	0	0.995175	0.979121	1.30257e-08	279	3.63418e-06	1682
chr9_25412731-25413180	chr9:25413633:G:C	chr9	25413633	G	C	0.4	0	0.993418	-6.09159	32.2351	0.274564	5.9e-05	0.491618	12.1931	226	1	434	5	5	25413633	15.2859	0	0.969374	0.987678	1.36598e-08	277	3.78375e-06	677
chr9_89461021-89461770	chr9:89461425:G:T	chr9	89461425	G	T	0.633333	0.90829	0.99909	-5.33068	31.8884	0.587726	0.000292	0.512337	45.7319	168	5	286	4	8	89461425	14.0351	0	0.986367	0.995895	1.63287e-08	234	3.82091e-06	29
chr9_89461021-89461770	chr9:89461427:G:T	chr9	89461427	G	T	0.02	0.031237	0.998237	-4.85771	26.798	0.27924	0.000243	0.575968	34.1769	169	5	286	7	8	89461425	12.7273	0	0.985936	0.946947	2.25874e-07	234	5.28545e-05	31
chr9_112570241-112571700	chr9:112569849:C:T	chr9	112569849	C	T	0.053333	0.238048	0.997486	-6.08239	29.6532	0.376639	0.000379	0.440287	86.1459	91	4	150	6	9	112569849	13.4168	0	0.995502	0.969618	5.1667e-08	75	3.87503e-06	1121
chr9_27495241-27499030	chr9:27495368:T:A	chr9	27495368	T	A	0.106667	1.06928	0.992575	-5.27717	31.4789	0.441706	0.000418	0.515902	82.8844	109	22	262	6	6	27495368	13.3205	0	0.992216	0.857552	2.01617e-08	199	4.01218e-06	1768
chr9_27495241-27499030	chr9:27498336:C:A	chr9	27498336	C	A	0.02	0.031237	0.999245	-3.80371	22.7352	0.405784	0.000446	0.508148	67.6387	128	22	262	6	6	27495368	9.72388	0	0.992482	0.950354	1.85927e-06	199	0.000369995	1200
chr9_27495241-27499030	chr9:27497990:A:T	chr9	27497990	A	T	0.16	0.624764	0.970885	-3.80371	21.1798	0.540132	0.000462	0.490243	86.129	126	22	262	5	6	27495368	8.01908	0	0.992471	0.968598	4.18151e-06	199	0.000832121	854
chr9_18675151-18675830	chr9:18675327:A:G	chr9	18675327	A	G	0.286667	2.56576	0.999935	-5.31054	31.5448	0.35053	2.4e-05	0.435703	13.1941	153	2	251	4	5	18675327	14.4822	0	0.993316	0.994677	1.9489e-08	207	4.03422e-06	163
chr9_129995621-129996390	chr9:129996068:A:G	chr9	129996068	A	G	0.213333	1.19182	0.999013	-5.15675	30.5206	0.595688	5e-06	0.537637	43.1561	113	3	211	5	6	129996068	13.3393	0	0.996841	0.994701	3.30342e-08	132	4.36051e-06	62
chr9_133003311-133004890	chr9:133003633:G:A	chr9	133003633	G	A	0.326667	1.0987	0.972773	-5.45478	31.735	0.574571	0.000489	0.463753	36.881	142	11	359	8	6	133003633	13.7425	0	0.961105	0.881649	1.76708e-08	279	4.93014e-06	467
chr9_133003311-133004890	chr9:132994784:G:C	chr9	132994784	G	C	0.146667	4.84866	0.999569	-4.2002	21.0106	0.409882	0.000499	0.485266	30.3889	85	11	359	7	6	133003633	8.86829	0	0.961702	0.987003	4.56748e-06	279	0.00127433	9316
chr9_133003311-133004890	chr9:133003751:C:T	chr9	133003751	C	T	0.22	0.061988	0.995164	-3.80939	19.1363	0.433302	0.000492	0.498464	30.3838	143	11	359	7	6	133003633	7.66834	0	0.962429	0.993317	1.21705e-05	279	0.00339558	349
chr9_133141861-133142970	chr9:133141457:A:AG	chr9	133141457	A	AG	0.586667	0.31931	0.988826	-5.15586	30.9661	0.402025	0.000188	0.448971	33.6806	111	7	266	22	17	133141457	13.2457	0	0.989003	0.978494	2.62576e-08	191	5.01521e-06	959
chr9_136511531-136515090	chr9:136511023:C:T	chr9	136511023	C	T	0.173333	0.041677	0.985878	-5.37964	30.6338	0.447215	0.000218	0.51846	104.877	114	16	251	5	7	136511023	13.0014	0	0.958092	0.973705	3.11624e-08	161	5.01715e-06	2287
chr9_136511531-136515090	chr9:136514017:G:A	chr9	136514017	G	A	0.373333	1.46617	0.99844	-4.12387	22.5935	0.53354	0.000239	0.491221	110.511	131	16	251	6	7	136511023	8.62638	0	0.95901	0.99415	2.0016e-06	161	0.000322258	707
chr9_76699701-76702540	chr9:76702219:A:G	chr9	76702219	A	G	0.82	0.113163	0.993768	-5.53295	31.2368	0.578128	0.001509	0.569855	49.5532	142	16	318	5	4	76702219	13.6336	0	0.99627	0.98932	2.28395e-08	222	5.07038e-06	1099
chr9_76699701-76702540	chr9:76683217:C:T	chr9	76683217	C	T	0.846667	0.044311	0.999894	-3.33654	17.1373	0.450016	0.001422	0.613683	54.7849	29	16	318	5	4	76702219	6.35757	0	0.99629	0.984581	3.47732e-05	222	0.00771966	17903
chr9_134488431-134488980	chr9:134488670:C:T	chr9	134488670	C	T	0.2	0.520833	0.999917	-5.30796	30.6885	0.35758	1.2e-05	0.465816	35.9211	125	4	266	5	5	134488670	14.0636	0	0.983454	0.991788	3.02949e-08	176	5.33191e-06	36
chr9_136760541-136761460	chr9:136760588:G:A	chr9	136760588	G	A	0.513333	1.06876	0.984868	-5.70203	30.4856	0.443393	0.000315	0.487889	101.052	135	4	287	13	6	136760588	12.9149	0	0.958354	0.961931	3.36362e-08	179	6.02088e-06	412
chr9_4515791-4516650	chr9:4516255:G:A	chr9	4516255	G	A	0.226667	0.570564	0.997029	-5.34344	30.6633	0.59069	0.000494	0.51053	38.56	128	4	293	5	6	4516255	13.3549	0	0.995497	0.994706	3.06912e-08	208	6.38377e-06	35
chr9_4515791-4516650	chr9:4518848:T:C	chr9	4518848	T	C	0.28	0.411523	0.999836	-3.67764	21.2149	0.422587	0.000421	0.580108	29.1377	139	4	293	4	6	4516255	8.79267	0	0.995491	0.990828	4.10561e-06	208	0.000853967	2628
chr9_132245861-132246600	chr9:132248313:C:T	chr9	132248313	C	T	0.52	0.110947	0.999737	-5.42351	30.2913	0.413231	1e-05	0.446425	55.8336	116	2	241	4	6	132248313	13.1821	0	0.985308	0.992729	3.71783e-08	172	6.39467e-06	2083
chr9_71760621-71761620	chr9:71770988:G:C	chr9	71770988	G	C	0.013333	0.013696	0.998871	-6.32786	30.6177	0.304544	0.000291	0.469223	79.9902	205	9	263	10	10	71770988	14.3947	0	0.976966	0.906676	3.14213e-08	204	6.40995e-06	9868
chr9_129790231-129790720	chr9:129790492:C:T	chr9	129790492	C	T	0.046667	0.179715	0.997016	-5.34999	30.7297	0.30549	4e-06	0.431173	60.6476	158	6	295	8	7	129790492	14.5152	0	0.970113	0.973671	2.96584e-08	222	6.58416e-06	16
chr9_19946561-19946900	chr9:19932067:A:G	chr9	19932067	A	G	0.273333	0.053178	0.997418	-5.29023	29.8523	0.373645	1.6e-05	0.584698	42.5611	47	2	240	5	6	19932067	13.452	0	0.995771	0.991027	4.66239e-08	152	7.08683e-06	14663
chr9_114460211-114461510	chr9:114461727:A:G	chr9	114461727	A	G	0.106667	0.031588	0.984574	-6.08528	30.2892	0.599184	0.000983	0.412798	62.8291	145	9	283	6	4	114461727	13.1834	0	0.991133	0.970542	3.722e-08	195	7.2579e-06	867
chr9_34466431-34467820	chr9:34460032:C:G	chr9	34460032	C	G	0.58	0.703932	0.997483	-5.32735	29.0522	0.436816	0.000212	0.643237	55.6805	62	4	155	10	9	34460032	12.1969	0	0.982753	0.992747	7.04543e-08	112	7.89088e-06	7094
chr9_129268771-129268910	chr9:129269558:T:G	chr9	129269558	T	G	0.74	0.001765	0.962992	-5.3942	30.0948	0.371945	0.001969	0.364538	43.1307	149	1	294	6	9	129269558	13.2601	0	0.961448	0.935297	4.11426e-08	214	8.80452e-06	718
chr9_134333101-134334440	chr9:134346745:T:A	chr9	134346745	T	A	0.46	0.980381	0.972962	-5.52457	29.2325	0.567388	0.000869	0.523993	65.6812	197	14	255	6	6	134346745	12.4024	0	0.98928	0.950554	6.41945e-08	142	9.11562e-06	12975
chr9_137318781-137319530	chr9:137303531:C:T	chr9	137303531	C	T	0.626667	5.03568	0.879054	-5.4103	28.0036	0.387284	1.4e-05	0.762109	20.9546	30	2	160	9	7	137319199	12.1373	0	0.766341	0.819927	1.21087e-07	78	9.44481e-06	15625
chr9_133458981-133461470	chr9:133460038:G:A	chr9	133460038	G	A	0.22	0.179715	0.988534	-4.82268	29.2047	0.469894	0.001272	0.522825	160.846	124	13	231	4	5	133460038	11.6237	0	0.978021	0.948686	6.51197e-08	177	1.15262e-05	188
chr9_133644301-133644620	chr9:133644392:G:A	chr9	133644392	G	A	0.14	5.88744	0.992672	-5.02858	29.4507	0.34497	6e-06	0.408703	35.7402	146	8	320	5	6	133644392	13.5532	0	0.977343	0.992071	5.73584e-08	228	1.30777e-05	68
chr9_28800711-28801290	chr9:28800149:T:C	chr9	28800149	T	C	0.066667	0.382653	0.998493	-5.86283	29.0938	0.640318	0.001191	0.517441	19.7932	127	8	276	6	9	28795668	13.0302	0	0.989782	0.966059	6.89562e-08	194	1.33775e-05	851
chr9_91714331-91714780	chr9:91710038:A:G	chr9	91710038	A	G	0.526667	0.008298	0.999897	-4.73978	28.8517	0.340594	4e-06	0.532205	9.79829	94	4	233	4	5	91710038	13.0444	0	0.970871	0.992323	7.8138e-08	178	1.39086e-05	4518
chr9_28064381-28064740	chr9:28064419:C:G	chr9	28064419	C	G	0.053333	0.238048	0.999059	-5.84637	29.3482	0.217388	6e-06	0.461096	25.8378	138	4	282	7	6	28064419	14.4069	0	0.995779	0.973019	6.04719e-08	231	1.3969e-05	141
chr9_104933701-104934280	chr9:104934182:T:G	chr9	104934182	T	G	0.78	0.179715	0.991239	-5.0426	29.5154	0.647476	1.3e-05	0.605401	34.9706	193	2	313	4	9	104934182	13.5277	0	0.996022	0.988354	5.54743e-08	262	1.45343e-05	192
chr9_706591-707490	chr9:723484:T:C	chr9	723484	T	C	0.433333	2.10223	0.999951	-5.09562	29.5653	0.562946	0.00024	0.553516	66.1828	262	7	365	5	4	723484	12.4767	0	0.935412	0.990578	5.40639e-08	276	1.49216e-05	16444
chr9_72585981-72587060	chr9:72586438:C:T	chr9	72586438	C	T	0.466667	1.53061	0.997378	-5.83023	28.041	0.579332	0.000347	0.539024	47.6206	121	5	230	6	9	72586438	11.8886	0	0.994497	0.99621	1.18774e-07	135	1.60345e-05	82
chr9_134024471-134026520	chr9:134038247:C:G	chr9	134038247	C	G	0.273333	0.123026	0.993995	-5.41462	28.6764	0.468326	0.001227	0.491074	76.651	182	12	263	6	4	134038247	11.4207	0	0.991321	0.986869	8.55379e-08	189	1.61667e-05	12751
chr9_134024471-134026520	chr9:134024985:C:G	chr9	134024985	C	G	0.36	0.019692	0.986575	-4.80769	23.0909	0.524311	0.001301	0.47208	77.5226	132	12	263	4	4	134038247	8.49507	0	0.99132	0.986841	1.54517e-06	189	0.000292038	511
chr9_87944901-87944950	chr9:87948228:C:T	chr9	87948228	C	T	0.42	0.339934	0.969807	-5.02567	26.6683	0.699861	0.01	0.5	21.7421	36	0	111	6	4	87948228	12.4111	0		0.941608	2.41556e-07	67	1.61843e-05	3302
chr9_87346091-87346610	chr9:87344686:G:A	chr9	87344686	G	A	0.533333	6.91167	0.999947	-4.61242	28.3652	0.575829	4e-06	0.520744	46.2078	105	5	243	5	4	87344686	12.1454	0	0.99207	0.994139	1.00455e-07	165	1.65751e-05	1664
chr9_90914641-90915520	chr9:90936821:G:A	chr9	90936821	G	A	0.893333	1.06928	0.999785	-5.45828	28.5301	0.591782	0.000373	0.4529	91.13	231	9	240	4	5	90936821	12.5811	0	0.996676	0.979241	9.22532e-08	180	1.66056e-05	21741
chr9_90914641-90915520	chr9:90913898:C:T	chr9	90913898	C	T	0.02	0.031237	0.998569	-4.22623	21.4079	0.325306	0.000434	0.520056	86.9257	134	9	240	7	5	90936821	9.89059	0	0.996639	0.933351	3.71235e-06	180	0.000668223	1182
chr9_18346881-18347030	chr9:18332301:T:C	chr9	18332301	T	C	0.486667	0.124482	0.998071	-5.17327	28.1802	0.693077	9.8e-05	0.625711	28.8861	65	1	223	5	6	18332301	13.0605	0	0.993828	0.992484	1.10531e-07	153	1.69113e-05	14655
chr9_19683741-19684130	chr9:19683764:T:C	chr9	19683764	T	C	0.473333	3.77869	0.999948	-4.65744	28.5537	0.384624	1.2e-05	0.459673	16.7499	126	4	298	6	6	19683764	12.7286	0	0.993719	0.995382	9.11349e-08	212	1.93206e-05	172
chr9_130763581-130764200	chr9:130763556:T:C	chr9	130763556	T	C	0.866667	0.443787	0.983687	-4.49673	27.7178	0.381644	7e-06	0.481298	33.0618	129	3	227	6	6	130763556	12.1459	0	0.989592	0.971017	1.40362e-07	143	2.00717e-05	334
chr9_31390131-31391240	chr9:31390863:A:T	chr9	31390863	A	T	0.026667	0.056296	0.997647	-4.42749	27.6039	0.642197	0.000523	0.549944	52.4256	131	5	251	6	3	31390863	12.2284	0	0.99131	0.961785	1.4888e-07	140	2.08432e-05	177
chr9_37994701-37995760	chr9:38003665:G:T	chr9	38003665	G	T	0.373333	5.03568	0.9933	-5.54204	27.1358	0.403587	4e-06	0.442655	21.4704	162	3	232	5	7	38003665	11.7425	0	0.991788	0.989459	1.89654e-07	110	2.0862e-05	8435
chr9_124812131-124813000	chr9:124811750:C:T	chr9	124811750	C	T	0.16	0.860969	0.999897	-4.83482	28.0002	0.602849	5e-06	0.561339	55.738	75	5	221	6	4	124811750	12.1456	0	0.912402	0.987376	1.21305e-07	175	2.12283e-05	816
chr9_113355331-113355470	chr9:113355404:G:A	chr9	113355404	G	A	0.253333	0.524757	0.992504	-4.56453	28.613	0.360854	1.8e-05	0.53372	37.1185	175	2	346	4	5	113355404	12.9744	0	0.975529	0.958094	8.8388e-08	246	2.17435e-05	4
chr9_97237801-97239040	chr9:97238449:A:G	chr9	97238449	A	G	0.02	0.031237	0.999245	-4.43967	27.4638	0.640996	0.000438	0.549317	71.6003	112	5	227	6	4	97238449	12.1286	0	0.994004	0.950354	1.60067e-07	136	2.17691e-05	29
chr9_97237801-97239040	chr9:97238332:C:A	chr9	97238332	C	A	0.033333	0.08918	0.923654	-4.31293	25.561	0.35159	0.000393	0.590222	36.145	111	5	227	5	4	97238449	11.5449	0	0.993923	0.926218	4.28618e-07	136	5.8292e-05	88
chr9_97237801-97239040	chr9:97219196:A:C	chr9	97219196	A	C	0.633333	0.90829	0.983841	-3.60746	19.3315	0.554776	0.00047	0.532767	46.1156	31	5	227	7	4	97238449	7.48051	0	0.994021	0.968475	1.09876e-05	136	0.00149432	19224
chr9_115401681-115402570	chr9:115402295:G:A	chr9	115402295	G	A	0.253333	1.78183	0.998358	-4.51118	27.9921	0.389433	0.000401	0.557071	27.8633	103	3	253	6	5	115402295	12.3251	0	0.948759	0.965579	1.21813e-07	183	2.22918e-05	169
chr9_81020381-81020790	chr9:81020578:T:C	chr9	81020578	T	C	0.326667	1.10605	0.999943	-4.99487	27.8321	0.619057	9e-06	0.57228	37.5522	181	3	305	4	4	81020578	12.3128	0	0.994985	0.994212	1.32314e-07	208	2.75212e-05	8
chr9_68868831-68871040	chr9:68869523:A:T	chr9	68869523	A	T	0.92	0.567108	0.991772	-5.21797	27.322	0.426699	1e-06	0.492438	76.5428	134	6	232	5	3	68869523	11.5426	0	0.996545	0.985293	1.72241e-07	160	2.75585e-05	413
chr9_133906931-133908420	chr9:133907106:C:T	chr9	133907106	C	T	0.066667	1.53061	0.933014	-4.74935	28.8523	0.433606	0.000368	0.508748	134.967	215	28	459	7	7	133907791	12.294	0	0.966321	0.821124	7.81111e-08	353	2.75732e-05	570
chr9_93948641-93949210	chr9:93948212:C:T	chr9	93948212	C	T	0.46	0.275926	0.998303	-5.46718	27.116	0.385455	9e-06	0.441102	32.9578	127	6	210	4	4	93947462	12.0304	0	0.994766	0.992527	1.91604e-07	144	2.7591e-05	714
chr9_6931981-6932090	chr9:6922753:G:A	chr9	6922753	G	A	0.5	0.653333	0.995416	-5.05024	28.3586	0.328848	1.4e-05	0.445745	30.851	60	3	368	5	4	6922753	13.0045	0	0.991933	0.990319	1.00798e-07	274	2.76187e-05	9283
chr9_121925431-121927190	chr9:121927489:C:T	chr9	121927489	C	T	0.08	0.665564	0.997919	-5.76576	27.7735	0.431821	3.7e-05	0.47328	129.87	123	12	263	6	4	121927489	11.7933	0	0.994032	0.978832	1.36378e-07	211	2.87758e-05	1179
chr9_110802161-110803450	chr9:110789450:G:T	chr9	110789450	G	T	0.746667	0.012985	0.99384	-4.68572	27.3825	0.58086	0.000628	0.515734	46.423	58	5	232	9	8	110789450	11.7398	0	0.98857	0.987849	1.66933e-07	184	3.07157e-05	13356
chr9_5840441-5841090	chr9:5841082:G:C	chr9	5841082	G	C	0.086667	0.675316	0.989718	-4.31695	26.8917	0.618375	0.000533	0.563544	58.7164	95	4	224	7	7	5841082	11.7693	0	0.919128	0.983158	2.15182e-07	144	3.09863e-05	316
chr9_86286591-86289340	chr9:86295246:T:C	chr9	86295246	T	C	0.433333	0.001536	0.999949	-5.0754	25.2445	0.547438	0.000388	0.543584	95.6562	79	9	132	5	5	86295246	10.128	0	0.99238	0.992037	5.05037e-07	64	3.23224e-05	7280
chr9_70668521-70669620	chr9:70669006:C:T	chr9	70669006	C	T	0.213333	6.09006	0.999286	-4.71883	26.8294	0.548781	0.000353	0.532051	83.2445	110	6	255	6	5	70669006	10.893	0	0.98548	0.99537	2.22226e-07	148	3.28895e-05	64
chr9_25658641-25658860	chr9:25658761:T:C	chr9	25658761	T	C	0.893333	1.06928	0.966588	-4.39139	28.4983	0.330014	1.5e-05	0.431573	15.5058	215	2	433	4	6	25658761	12.9074	0	0.985228	0.961963	9.37829e-08	355	3.32929e-05	11
chr9_25658641-25658860	chr9:25658900:A:G	chr9	25658900	A	G	0.36	4.6011	0.999799	-3.75964	20.9075	0.38203	1e-05	0.315548	10.3027	217	2	433	4	6	25658761	9.08611	0	0.984872	0.993084	4.82006e-06	355	0.00171112	150
chr9_33446211-33448280	chr9:33447549:G:T	chr9	33447549	G	T	0.1	0.925926	0.950584	-4.35364	27.4233	0.438756	0.000918	0.471686	102.453	158	8	271	5	4	33447549	11.4776	0	0.993077	0.946659	1.63453e-07	222	3.62867e-05	303
chr9_69757911-69760630	chr9:69747110:G:A	chr9	69747110	G	A	0.3	0.018896	0.994832	-4.81326	26.0549	0.470865	0.000485	0.519837	142.156	50	14	165	4	4	69747110	10.0807	0	0.993178	0.990439	3.31851e-07	115	3.81629e-05	12160
chr9_69757911-69760630	chr9:69760025:C:A	chr9	69760025	C	A	0.36	0.411523	0.996784	-4.61046	21.082	0.525443	0.000488	0.509794	142.984	88	14	165	4	4	69747110	7.57574	0	0.993185	0.995963	4.40048e-06	115	0.000506055	755
chr9_132145991-132146780	chr9:132146221:C:T	chr9	132146221	C	T	0.146667	0.320208	0.999785	-4.22294	26.3852	0.577657	4e-06	0.516015	76.3416	117	4	214	5	5	132146221	11.1762	0	0.978565	0.991489	2.79672e-07	143	3.99931e-05	165
chr9_111524731-111526510	chr9:111525327:T:C	chr9	111525327	T	C	0.426667	2.49558	0.996559	-4.5082	25.9621	0.466776	0.000417	0.49741	104.808	77	13	161	4	5	111525327	10.1325	0	0.995849	0.996544	3.48184e-07	117	4.07375e-05	293
chr9_35789571-35792220	chr9:35791643:C:T	chr9	35791643	C	T	0.2	2.08333	0.990714	-4.48647	25.4962	0.445698	0.000991	0.481336	103.92	76	8	131	5	4	35791643	10.4642	0	0.991152	0.990824	4.43259e-07	93	4.12231e-05	747
chr9_35789571-35792220	chr9:35789613:A:T	chr9	35789613	A	T	0.3	0.925926	0.998783	-4.2637	20.6065	0.543668	0.001093	0.450716	101.202	68	8	131	4	4	35791643	7.908	0	0.990964	0.990986	5.64044e-06	93	0.000524561	1283
chr9_10208141-10208510	chr9:10209093:T:C	chr9	10209093	T	C	0.553333	0.234572	0.999842	-4.24849	26.9835	0.677699	2.7e-05	0.308352	21.9611	141	4	275	5	6	10209093	12.5263	0	0.955261	0.99275	2.052e-07	206	4.22712e-05	767
chr9_127349561-127350130	chr9:127349952:T:C	chr9	127349952	T	C	0.62	0.16548	0.999947	-4.21593	26.233	0.587986	3e-06	0.515385	41.8985	81	3	201	4	3	127349952	11.2778	0	0.995701	0.994793	3.02606e-07	144	4.35753e-05	106
chr9_98410301-98410560	chr9:98407093:G:A	chr9	98407093	G	A	0.553333	0.000293	0.978753	-4.26447	26.6582	0.383862	2.4e-05	0.446138	33.8544	92	1	224	5	5	98407093	11.7551	0	0.995969	0.959702	2.4282e-07	183	4.44361e-05	3337
chr9_105447281-105449540	chr9:105448019:C:T	chr9	105448019	C	T	0.153333	0.044311	0.987973	-4.55216	26.6495	0.471519	0.000497	0.514554	219.246	151	16	233	4	4	105448019	10.3624	0	0.983471	0.988341	2.43913e-07	185	4.51238e-05	391
chr9_105447281-105449540	chr9:105447931:A:C	chr9	105447931	A	C	0.386667	0.349006	0.988854	-3.18214	17.9588	0.519255	0.000527	0.500053	214.348	149	16	233	4	4	105448019	5.85611	0	0.98348	0.959185	2.25733e-05	185	0.00417606	479
chr9_131892461-131893640	chr9:131882385:T:C	chr9	131882385	T	C	0.873333	0.045048	0.974698	-4.82038	25.919	0.593581	0.000282	0.551559	53.4033	43	6	176	6	5	131882385	11.208	0	0.99597	0.953847	3.56055e-07	129	4.59311e-05	10665
chr9_5499771-5500920	chr9:5500129:C:G	chr9	5500129	C	G	0.34	0.468378	0.995924	-4.16074	26.9336	0.573598	0.000369	0.496209	40.7004	166	7	328	11	8	5500129	11.363	0	0.987938	0.995873	2.10563e-07	222	4.67449e-05	217
chr9_5499771-5500920	chr9:5485393:T:C	chr9	5485393	T	C	0.08	0.567108	0.979474	-3.3611	19.8785	0.393612	0.000303	0.55582	29.6612	60	7	328	12	8	5500129	8.53255	0	0.986778	0.957721	8.25229e-06	222	0.00183201	14953
chr9_95645811-95646720	chr9:95646275:G:C	chr9	95646275	G	C	0.033333	0.08918	0.999134	-4.20629	27.1126	0.305023	0.000671	0.503956	58.4366	168	5	324	7	4	95646275	12.762	0	0.987881	0.967367	1.9194e-07	245	4.70253e-05	9
chr9_121731791-121732570	chr9:121732120:A:T	chr9	121732120	A	T	0.173333	1.02011	0.994835	-4.27078	25.7509	0.613541	0.0008	0.639091	47.656	61	2	138	4	7	121732120	11.1818	0	0.949581	0.941371	3.88454e-07	123	4.77799e-05	60
chr9_6756821-6759940	chr9:6757688:A:G	chr9	6757688	A	G	0.413333	1.79472	0.999786	-4.51371	26.7945	0.471336	0.000309	0.526277	177.857	135	12	293	5	5	6757688	10.5956	0	0.988678	0.995131	2.26284e-07	227	5.13665e-05	692
chr9_6756821-6759940	chr9:6757137:C:G	chr9	6757137	C	G	0.2	0.520833	0.995895	-4.51371	25.0862	0.529449	0.000324	0.511157	189.628	134	12	293	5	5	6757688	9.77793	0	0.988466	0.993206	5.48236e-07	227	0.00012445	1243
chr9_117958721-117959110	chr9:117966339:T:C	chr9	117966339	T	C	0.5	0.653333	0.987091	-5.1629	25.9381	0.381763	1.5e-05	0.42357	30.2552	116	3	223	5	4	117966339	11.4508	0	0.988382	0.97122	3.52546e-07	151	5.32344e-05	7423
chr9_124735121-124735500	chr9:124712832:C:T	chr9	124712832	C	T	0.466667	0.023916	0.964011	-4.67914	24.78	0.614352	4.8e-05	0.645309	39.3371	6	1	123	5	2	124712832	10.8186	0	0.950431	0.932204	6.42619e-07	88	5.65505e-05	22478
chr9_28688051-28688610	chr9:28696165:C:T	chr9	28696165	C	T	0.12	1.01201	0.982548	-4.45613	25.9587	0.333861	0.00092	0.47922	17.7077	139	2	229	7	4	28696165	11.9147	0	0.994077	0.966025	3.48805e-07	166	5.79016e-05	7835
chr9_131107431-131108240	chr9:131105883:G:A	chr9	131105883	G	A	0.306667	1.24348	0.989351	-4.7768	25.9279	0.390024	6e-06	0.4254	46.2673	102	5	222	6	3	131105883	11.4166	0	0.990434	0.973711	3.54409e-07	164	5.8123e-05	1953
chr9_30712921-30713770	chr9:30718373:G:T	chr9	30718373	G	T	0.246667	0.122539	0.991598	-4.37325	25.3746	0.576296	0.000597	0.496738	44.7327	108	6	208	5	6	30718373	10.7066	0	0.990863	0.983194	4.72086e-07	126	5.94829e-05	5027
chr9_132268841-132269350	chr9:132269151:G:A	chr9	132269151	G	A	0.1	0.102881	0.996611	-5.35862	26.2993	0.366814	0.000533	0.371298	59.8398	141	4	270	6	4	132269151	11.8806	0	0.952291	0.987871	2.92398e-07	206	6.02339e-05	55
chr9_76591931-76593310	chr9:76592408:C:A	chr9	76592408	C	A	0.273333	0.868822	0.989176	-4.12205	25.9901	0.399583	1.9e-05	0.453452	36.7247	97	5	220	34	9	76592408	12.7603	0	0.96182	0.911531	3.43181e-07	180	6.17726e-05	212
chr9_131059571-131059700	chr9:131056248:C:T	chr9	131056248	C	T	0.606667	0.085238	0.999947	-4.90454	26.2156	0.644006	1.7e-05	0.523884	41.8568	129	2	291	4	4	131056248	11.8356	0	0.992839	0.992105	3.05343e-07	203	6.19845e-05	3388
chr9_6079921-6080730	chr9:6080298:G:A	chr9	6080298	G	A	0.166667	0.0048	0.998093	-4.25497	25.7545	0.589577	5e-06	0.464979	28.181	113	2	232	5	4	6080298	10.9629	0	0.994647	0.992772	3.87731e-07	166	6.43633e-05	28
chr9_6079921-6080730	chr9:6080277:C:T	chr9	6080277	C	T	0.233333	6.39154	0.996383	-3.59576	20.8322	0.422527	4e-06	0.532597	21.7313	112	2	232	4	4	6080298	8.60135	0	0.994635	0.995647	5.01335e-06	166	0.000832217	49
chr9_131906791-131907050	chr9:131890178:G:C	chr9	131890178	G	C	0.46	0.003652	0.994408	-4.59588	25.1498	0.640903	2.9e-05	0.523919	23.6666	32	2	177	5	6	131890178	11.314	0	0.994626	0.988472	5.30453e-07	128	6.78979e-05	16742
chr9_78025401-78025660	chr9:78025587:A:T	chr9	78025587	A	T	0.24	1.13112	0.990556	-4.30141	24.4182	0.646223	4.9e-05	0.615804	32.3038	77	1	143	4	5	78025587	10.8185	0	0.98717	0.98717	7.75338e-07	91	7.05557e-05	57
chr9_74690541-74691820	chr9:74703245:C:T	chr9	74703245	C	T	0.04	7.00232	0.998755	-4.45672	25.4993	0.272279	9e-06	0.509448	13.2143	140	6	215	9	7	74703245	12.0125	0	0.9842	0.955916	4.42533e-07	174	7.70008e-05	12065
chr9_74690541-74691820	chr9:74677373:T:G	chr9	74677373	T	G	0.313333	0.11675	0.99994	-3.37736	17.1188	0.417741	1e-05	0.482963	14.9199	38	6	215	7	7	74703245	6.84019	0	0.984613	0.991062	3.51132e-05	174	0.00610969	13807
chr9_117747281-117747950	chr9:117748621:A:G	chr9	117748621	A	G	0.046667	4.71564	0.99967	-4.51404	25.6056	0.636366	0.00045	0.453029	33.3364	126	9	291	5	4	117745796	11.3397	0	0.992341	0.965308	4.18823e-07	186	7.79011e-05	1005
chr9_115170351-115171250	chr9:115157053:T:C	chr9	115157053	T	C	0.713333	0.223205	0.990564	-4.26387	26.3454	0.592283	4e-06	0.553286	36.8978	76	5	381	5	4	115157053	11.4073	0	0.988789	0.983031	2.85494e-07	280	7.99382e-05	13747
chr9_69232051-69232630	chr9:69243549:T:G	chr9	69243549	T	G	0.246667	0.073628	0.98132	-4.48809	25.5262	0.361577	0.000298	0.575368	11.2828	196	6	278	15	11	69232276	11.4321	0	0.834637	0.962766	4.36425e-07	210	9.16492e-05	11209
chr9_136726631-136729380	chr9:136729249:C:T	chr9	136729249	C	T	0.08	0.567108	0.992181	-4.72415	25.0842	0.442866	0.000539	0.488704	99.7876	144	19	264	5	4	136729249	10.4297	0	0.987429	0.98288	5.4882e-07	169	9.27506e-05	1243
chr9_136726631-136729380	chr9:136719234:G:A	chr9	136719234	G	A	0.533333	0.095663	0.957344	-2.94912	16.9524	0.478507	0.000523	0.497098	127.28	74	19	264	5	4	136729249	5.44027	0	0.987117	0.921154	3.83283e-05	169	0.00647748	8772
chr9_114223831-114230300	chr9:114228177:G:A	chr9	114228177	G	A	0.066667	0.382653	0.997115	-4.1707	25.6678	0.439755	0.000137	0.49008	88.2678	154	53	303	5	4	114228177	10.696	0	0.993427	0.98206	4.05546e-07	231	9.36812e-05	1111
chr9_114223831-114230300	chr9:114209429:G:A	chr9	114209429	G	A	0.02	0.031237	0.944961	-2.90845	17.5137	0.407795	0.00014	0.480057	87.0785	43	53	303	13	4	114228177	7.12293	0	0.993413	0.825297	2.85239e-05	231	0.00658903	17637
chr9_28101471-28101780	chr9:28095896:G:A	chr9	28095896	G	A	0.073333	1.0279	0.999202	-4.8611	25.0529	0.702766	1e-05	0.443263	16.7294	102	3	219	6	4	28086848	11.4046	0	0.995588	0.976888	5.57796e-07	169	9.42676e-05	5730
chr9_21311391-21312950	chr9:21312008:T:C	chr9	21312008	T	C	0.053333	0.238048	0.998269	-4.90351	25.2452	0.401255	0.000253	0.500247	77.2325	167	8	289	5	7	21312008	11.0394	0	0.986491	0.978959	5.0486e-07	200	0.000100972	162
chr9_114285321-114285890	chr9:114285608:C:T	chr9	114285608	C	T	0.173333	1.02011	0.998165	-3.91957	25.896	0.611296	4e-06	0.52674	40.2593	183	3	334	4	3	114285608	11.2134	0	0.983821	0.992124	3.60318e-07	282	0.00010161	2
chr9_113701621-113702400	chr9:113701880:C:T	chr9	113701880	C	T	0.406667	1.54418	0.999946	-3.7798	24.5389	0.405905	1e-05	0.450733	33.2186	108	5	228	4	4	113701880	10.5812	0	0.980229	0.99517	7.28228e-07	141	0.00010268	130
chr9_532831-533490	chr9:531565:A:G	chr9	531565	A	G	0.286667	0.223205	0.999936	-4.14294	25.6375	0.381772	0.003905	0.463865	44.85	165	3	345	5	3	531565	11.3418	0	0.987271	0.9913	4.11946e-07	253	0.000104222	1595
chr9_78542591-78544180	chr9:78543527:C:T	chr9	78543527	C	T	0.286667	0.431527	0.997908	-3.81159	25.1034	0.412795	0.000538	0.533998	63.7724	143	4	284	9	8	78543527	10.7121	0	0.981681	0.994086	5.43361e-07	208	0.000113019	141
chr9_136341401-136343730	chr9:136342305:G:A	chr9	136342305	G	A	0.02	0.031237	0.995198	-4.62858	24.8073	0.604731	0.000455	0.497923	90.1422	149	7	275	5	10	136342305	10.6151	0	0.921126	0.950353	6.33582e-07	181	0.000114678	261
chr9_86794111-86796110	chr9:86793940:C:T	chr9	86793940	C	T	0.173333	3.29735	0.999907	-3.81357	24.9121	0.445095	0.001986	0.495639	106.023	146	11	256	5	4	86793940	10.2084	0	0.964891	0.983568	6.00049e-07	195	0.000117009	1170
chr9_93031811-93032330	chr9:93034924:C:G	chr9	93034924	C	G	0.24	2.15707	0.980284	-4.25033	24.4314	0.619039	8e-06	0.545965	41.8506	131	3	209	8	5	93034924	10.6057	0	0.990743	0.942716	7.70032e-07	152	0.000117045	2854
chr9_98538101-98540670	chr9:98538919:A:AT	chr9	98538919	A	AT	0.093333	3.37668	0.998184	-4.97753	24.9037	0.424228	0.000285	0.503598	43.643	163	12	268	6	13	98537847	10.531	0	0.990749	0.978115	6.0267e-07	195	0.000117521	467
chr9_104881811-104883100	chr9:104886128:G:A	chr9	104886128	G	A	0.22	3.13196	0.996783	-4.44303	24.8545	0.392994	6e-06	0.374779	29.2496	158	6	263	6	5	104886195	10.9102	0	0.989536	0.984769	6.18237e-07	196	0.000121174	3672
chr9_69569501-69570330	chr9:69583198:T:C	chr9	69583198	T	C	0.66	0.028835	0.994968	-3.94825	24.0023	0.410298	0.001192	0.4276	41.8431	148	3	186	5	5	69583198	10.2173	0	0.976824	0.990465	9.62191e-07	130	0.000125085	13282
chr9_114247571-114249090	chr9:114249315:C:T	chr9	114249315	C	T	0.26	1.54337	0.999761	-4.26105	25.2584	0.553011	0.000191	0.547113	60.0931	160	11	328	6	8	114249315	10.2804	0	0.962659	0.988018	5.0142e-07	255	0.000127862	985
chr9_128292051-128292380	chr9:128278595:T:C	chr9	128278595	T	C	0.28	0.004724	0.995488	-4.44108	23.2144	0.352933	2e-05	0.504091	24.8351	29	1	152	5	5	128278595	10.5377	0	0.921691	0.99047	1.44905e-06	92	0.000133313	13621
chr9_136769741-136770220	chr9:136766786:G:T	chr9	136766786	G	T	0.52	0.63315	0.983516	-3.72027	24.429	0.420802	0.01	0.5	54.3469	121	0	284	5	3	136766786	10.2669	0		0.971342	7.70987e-07	181	0.000139549	3194
chr9_4334101-4335010	chr9:4334791:G:C	chr9	4334791	G	C	0.16	3.1935	0.995725	-3.71146	25.4543	0.411803	0.000462	0.482827	28.0029	251	10	429	5	5	4334791	10.978	0	0.977778	0.954482	4.52981e-07	327	0.000148125	235
chr9_70832341-70832930	chr9:70832657:A:G	chr9	70832657	A	G	0.546667	0.54655	0.998325	-4.89052	24.39	0.58973	0.000984	0.507415	38.092	142	2	322	4	5	70832657	10.4057	0	0.995833	0.995788	7.86765e-07	189	0.000148699	21
chr9_117957171-117957840	chr9:117952929:A:T	chr9	117952929	A	T	0.493333	0.335233	0.994016	-4.75833	23.8411	0.409654	9e-06	0.518963	44.1638	77	5	218	4	4	117952929	10.1626	0	0.985282	0.987914	1.04623e-06	146	0.000152749	4577
chr9_82668641-82669510	chr9:82669288:T:C	chr9	82669288	T	C	0.7	0.472411	0.988985	-3.64548	23.6522	0.601441	3e-06	0.632531	24.1096	93	5	196	7	8	82669288	10.2473	0	0.99002	0.985745	1.15415e-06	145	0.000167352	212
chr9_82668641-82669510	chr9:82684161:A:G	chr9	82684161	A	G	0.026667	0.056296	0.971733	-2.74006	17.492	0.657487	2e-06	0.676185	34.564	149	5	196	9	8	82669288	7.53459	0	0.992484	0.93392	2.88523e-05	145	0.00418358	15085
chr9_86741161-86742710	chr9:86748999:G:A	chr9	86748999	G	A	0.033333	0.08918	0.98015	-4.47778	24.7232	0.580502	0.00012	0.514745	102.299	225	10	339	6	4	86748999	10.421	0	0.988916	0.944127	6.6184e-07	273	0.000180682	7063
chr9_7209211-7209730	chr9:7209423:C:T	chr9	7209423	C	T	0.353333	0.474693	0.999396	-3.58381	24.5441	0.39856	6e-06	0.512367	30.1282	170	10	359	7	4	7209423	10.6363	0	0.986802	0.985481	7.2627e-07	259	0.000188104	47
chr9_2260211-2261580	chr9:2260547:G:C	chr9	2260547	G	C	0.386667	3.39927	0.993795	-3.77196	24.5502	0.539881	0.000687	0.524381	87.4007	197	5	467	5	9	2260547	9.65249	0	0.981627	0.972442	7.23982e-07	267	0.000193303	349
chr9_37627491-37627610	chr9:37627783:A:G	chr9	37627783	A	G	0.586667	0.745608	0.996631	-4.33062	23.6597	0.360948	2.6e-05	0.411182	28.6445	116	2	226	5	5	37627783	10.542	0	0.991461	0.990751	1.14965e-06	183	0.000210386	233
chr9_4262291-4263250	chr9:4282536:A:G	chr9	4282536	A	G	0.306667	0.264311	0.985899	-4.30543	24.3356	0.560349	0.000272	0.496263	53.9655	314	15	357	5	5	4282536	10.0205	0	0.982805	0.973518	8.09307e-07	261	0.000211229	19766
chr9_4262291-4263250	chr9:4265865:G:A	chr9	4265865	G	A	0.233333	0.002893	0.999926	-4.30543	23.3093	0.431781	0.000264	0.502938	55.7515	213	15	357	4	5	4282536	9.67892	0	0.982701	0.98899	1.37932e-06	261	0.000360002	3095
chr9_132848091-132849910	chr9:132850372:G:A	chr9	132850372	G	A	0.173333	1.02011	0.997063	-4.56293	23.2762	0.564447	0.001619	0.508396	87.6601	88	7	209	5	6	132855063	9.52985	0	0.994312	0.985565	1.40328e-06	156	0.000218912	1372
chr9_132848091-132849910	chr9:132841215:T:C	chr9	132841215	T	C	0.2	4.6875	0.99185	-3.70597	19.1253	0.437436	0.001532	0.533759	76.6486	56	7	209	5	6	132855063	7.62121	0	0.994381	0.979485	1.22412e-05	156	0.00190962	7785
chr9_124800221-124800910	chr9:124799280:C:T	chr9	124799280	C	T	0.606667	0.085238	0.99992	-3.74043	22.7556	0.416071	7e-06	0.496388	47.9812	61	4	160	4	7	124799280	9.55866	0	0.986126	0.991677	1.83967e-06	119	0.000218921	1286
chr9_124800221-124800910	chr9:124796759:C:T	chr9	124796759	C	T	0.673333	0.277434	0.955106	-3.52266	19.6337	0.426947	8e-06	0.441734	46.036	57	4	160	5	7	124799280	7.92271	0	0.986087	0.911267	9.37983e-06	119	0.0011162	3807
chr9_86639871-86640650	chr9:86654274:G:T	chr9	86654274	G	T	0.666667	0.75	0.984073	-4.10792	23.5931	0.420512	0.001339	0.472965	43.0836	175	2	257	5	11	86654274	9.85815	0	0.78174	0.97226	1.19013e-06	184	0.000218984	14014
chr9_14173641-14174340	chr9:14158122:A:C	chr9	14158122	A	C	0.033333	0.08918	0.930302	-3.54715	23.5327	0.334712	0.000537	0.493013	68.4948	48	10	231	7	3	14158122	10.8374	0	0.946349	0.892896	1.22811e-06	179	0.000219831	15868
chr9_27447161-27447360	chr9:27433389:A:T	chr9	27433389	A	T	0.386667	9.15211	0.993426	-3.53796	23.4413	0.603235	1.2e-05	0.593843	36.6606	34	3	225	6	7	27433389	10.102	0	0.991849	0.980892	1.28782e-06	171	0.000220217	13871
chr9_133832981-133833410	chr9:133833056:G:C	chr9	133833056	G	C	0.166667	0.5808	0.994229	-3.82901	24.5086	0.332497	1.3e-05	0.445554	21.9448	226	2	391	5	4	133833056	11.3056	0	0.987261	0.991261	7.39798e-07	302	0.000223419	140
chr9_76044381-76045880	chr9:76055600:T:C	chr9	76055600	T	C	0.213333	1.19182	0.94509	-3.93345	23.6221	0.564197	5e-06	0.578395	72.829	179	5	241	7	6	76055600	9.63224	0	0.992009	0.908347	1.1723e-06	192	0.000225082	10470
chr9_136103911-136104400	chr9:136109562:C:T	chr9	136109562	C	T	0.26	0.311526	0.997643	-3.95134	23.9191	0.361757	3.3e-05	0.358312	30.4002	232	3	334	8	8	136104187	10.8109	0	0.744219	0.990742	1.00469e-06	233	0.000234094	5406
chr9_72675211-72676170	chr9:72675923:CT:C	chr9	72675923	CT	C	0.12	0.007652	0.999555	-4.3963	22.9595	0.401552	5e-06	0.447739	55.1837	122	4	248	5	3	72674518	9.91164	0	0.993998	0.982388	1.65451e-06	148	0.000244868	233
chr9_129937961-129940100	chr9:129940285:A:C	chr9	129940285	A	C	0.093333	0.794766	0.995237	-4.28626	22.5991	0.414983	0.000541	0.446318	41.3198	79	8	177	6	7	129941384	9.57818	0	0.979883	0.973245	1.9958e-06	123	0.000245483	1255
chr9_124223161-124223770	chr9:124216803:G:C	chr9	124216803	G	C	0.053333	3.2369	0.998004	-3.7186	23.6392	0.280289	1.5e-05	0.375189	35.0717	129	3	297	10	7	124216803	11.2434	0	0.906732	0.97074	1.16197e-06	214	0.000248662	6663
chr9_121566541-121569430	chr9:121567549:A:G	chr9	121567549	A	G	0.72	0.254052	0.999707	-3.48307	23.5346	0.536765	0.000282	0.524877	109.34	113	10	268	4	8	121567549	9.14504	0	0.995396	0.994745	1.22685e-06	204	0.000250278	437
chr9_3960101-3964130	chr9:3947126:A:C	chr9	3947126	A	C	0.013333	0.013696	0.998871	-3.95306	23.5873	0.348244	0.000509	0.506752	67.2277	90	18	280	7	6	3946939	10.6828	0	0.96682	0.88221	1.19372e-06	213	0.000254263	14990
chr9_130997931-130999060	chr9:130998604:A:G	chr9	130998604	A	G	0.3	0.925926	0.98561	-3.41314	23.5049	0.447319	0.000167	0.490156	90.1894	157	8	310	6	8	130998604	9.50702	0	0.796996	0.983925	1.24595e-06	207	0.000257912	108
chr9_127360391-127361320	chr9:127376479:G:A	chr9	127376479	G	A	0.4	0.231481	0.982094	-3.69959	22.8364	0.564632	3e-06	0.548153	38.1136	171	10	205	5	6	127376479	9.39731	0	0.988385	0.962359	1.76389e-06	147	0.000259291	15623
chr9_127360391-127361320	chr9:127361885:C:T	chr9	127361885	C	T	0.04	0.130208	0.99962	-3.30549	18.5103	0.348229	3e-06	0.596838	26.4726	100	10	205	6	6	127376479	8.31548	0	0.988381	0.942542	1.68986e-05	147	0.0024841	1029
chr9_131731081-131732670	chr9:131715387:A:C	chr9	131715387	A	C	0.84	0.624764	0.999899	-3.93257	23.1318	0.580364	0.000112	0.512681	67.6609	33	9	228	6	4	131715387	9.76293	0	0.989034	0.985026	1.5127e-06	175	0.000264723	16489
chr9_115332781-115334380	chr9:115319554:T:C	chr9	115319554	T	C	0.086667	0.675316	0.986047	-3.89325	23.2783	0.611294	0.000213	0.465135	29.6223	51	5	273	11	8	115319554	9.99462	0	0.986746	0.97067	1.40176e-06	192	0.000269138	14026
chr9_112378571-112380920	chr9:112380309:C:G	chr9	112380309	C	G	0.02	0.031237	0.999245	-4.47056	23.2738	0.425171	0.000307	0.503884	196.857	135	14	280	5	5	112380309	9.82426	0	0.997107	0.950354	1.40502e-06	201	0.000282409	563
chr9_38689461-38690460	chr9:38680829:T:C	chr9	38680829	T	C	0.38	0.006942	0.98781	-4.19064	23.7976	0.561344	0.000297	0.497569	76.3258	96	7	325	8	6	38680829	9.70011	0	0.975602	0.977523	1.07014e-06	269	0.000287868	9131
chr9_79346551-79346930	chr9:79346767:C:T	chr9	79346767	C	T	0.746667	0.012985	0.997172	-4.25125	23.2648	0.396874	1.9e-05	0.392799	62.5688	145	1	257	4	4	79346767	9.90417	0	0.994527	0.994527	1.41162e-06	206	0.000290794	27
chr9_72691531-72692300	chr9:72693158:C:G	chr9	72693158	C	G	0.24	1.13112	0.998258	-4.04416	22.4609	0.409922	0.00055	0.468123	31.9532	128	5	243	6	5	72695537	9.53504	0	0.9935	0.990474	2.14462e-06	137	0.000293814	1242
chr9_88998441-88999370	chr9:89001928:G:A	chr9	89001928	G	A	0.053333	0.238048	0.999714	-3.68732	22.8369	0.308041	2.3e-05	0.28267	57.5952	139	2	233	7	3	89007531	10.7419	0	0.974922	0.962564	1.76343e-06	169	0.00029802	3022
chr9_113400351-113402110	chr9:113401313:G:A	chr9	113401313	G	A	0.033333	10.7907	0.940672	-3.43315	22.6319	0.400758	0.000381	0.38624	81.7128	138	8	190	6	4	113401313	9.70941	0	0.949131	0.958429	1.96199e-06	152	0.000298222	83
chr9_89661401-89662990	chr9:89657585:C:T	chr9	89657585	C	T	0.12	0.007652	0.999491	-3.66671	23.3735	0.549205	0.000231	0.494717	136.9	124	8	308	5	3	89657585	9.35422	0	0.986723	0.982497	1.33401e-06	226	0.000301487	4611
chr9_89661401-89662990	chr9:89661931:C:T	chr9	89661931	C	T	0.013333	0.013696	0.99837	-3.66671	18.8835	0.596629	0.000231	0.497898	145.362	153	8	308	5	3	89657585	7.8703	0	0.985993	0.928257	1.38947e-05	226	0.00314019	265
chr9_90343041-90344450	chr9:90344519:C:T	chr9	90344519	C	T	0.273333	1.94132	0.999933	-3.67864	23.2126	0.420103	0.00031	0.496135	17.4595	148	10	289	6	5	90345228	9.74196	0	0.986752	0.991274	1.45042e-06	208	0.000301687	773
chr9_79741571-79742970	chr9:79737340:C:T	chr9	79737340	C	T	0.746667	1.78183	0.988841	-3.51948	22.9815	0.571361	0.000781	0.593951	56.0899	80	1	233	6	4	79737340	9.45996	0	0.824614	0.981731	1.63568e-06	187	0.000305872	4930
chr9_76180271-76182280	chr9:76188180:G:T	chr9	76188180	G	T	0.186667	0.086485	0.997544	-3.51922	23.2373	0.540647	0.000386	0.499409	88.8206	164	9	255	5	4	76188180	9.07787	0	0.994576	0.987767	1.43191e-06	218	0.000312157	6904
chr9_133930691-133932690	chr9:133935605:A:G	chr9	133935605	A	G	0.326667	2.48586	0.993756	-3.38173	24.083	0.570303	6e-06	0.424747	58.1521	279	7	450	5	6	133935605	9.98196	0	0.992689	0.985646	9.22691e-07	344	0.000317406	3915
chr9_71218891-71219100	chr9:71230704:G:A	chr9	71230704	G	A	0.666667	0.03	0.997033	-3.89827	21.6688	0.364979	3.7e-05	0.445933	22.7223	166	2	221	4	4	71230704	9.53556	0	0.993846	0.990921	3.24017e-06	99	0.000320777	11708
chr9_101468101-101468690	chr9:101470431:C:T	chr9	101470431	C	T	0.126667	0.045048	0.992058	-3.66403	22.8955	0.60131	5e-06	0.556597	41.475	120	2	249	6	4	101470431	9.68766	0	0.980973	0.980855	1.71054e-06	205	0.00035066	2035
chr9_111622011-111622170	chr9:111628467:G:A	chr9	111628467	G	A	0.353333	1.77549	0.973583	-3.35279	22.647	0.596652	9e-06	0.600394	46.9013	148	2	228	5	4	111628467	9.5813	0	0.99294	0.957132	1.94662e-06	184	0.000358177	6377
chr9_137221401-137224330	chr9:137223516:A:G	chr9	137223516	A	G	0.133333	0.443787	0.959811	-3.76618	21.8679	0.455816	0.000411	0.457716	126.139	84	8	195	4	6	137223516	8.50337	0	0.888166	0.912787	2.92085e-06	124	0.000362186	650
chr9_129464701-129466180	chr9:129465585:G:A	chr9	129465585	G	A	0.646667	5.49061	0.999942	-3.32832	22.0724	0.452805	0.000455	0.489396	77.796	95	10	222	4	4	129465585	8.62241	0	0.988607	0.996167	2.6256e-06	139	0.000364958	145
chr9_100469031-100469400	chr9:100459787:TA:T	chr9	100459787	TA	T	0.033333	0.08918	0.999545	-3.92181	21.3852	0.276711	1.1e-05	0.393499	35.0288	46	2	155	7	5	100456925	10.2278	0	0.991326	0.946073	3.75653e-06	101	0.000379409	9429
chr9_130178241-130178870	chr9:130178414:A:G	chr9	130178414	A	G	0.293333	0.092732	0.992871	-4.0496	22.7228	0.581594	6e-06	0.537231	61.1114	164	5	278	5	2	130178414	9.46771	0	0.992832	0.989316	1.87134e-06	205	0.000383626	142
chr9_28039611-28040370	chr9:28040266:G:A	chr9	28040266	G	A	0.88	4.40771	0.97938	-3.29769	23.0244	0.374327	0.000644	0.363749	28.3119	177	4	315	9	14	28040266	9.61879	0	0.993656	0.967351	1.59955e-06	241	0.000385492	276
chr9_123377341-123378360	chr9:123377776:C:T	chr9	123377776	C	T	0.113333	0.001775	0.998345	-4.28551	22.4697	0.345004	2.8e-05	0.339856	40.1106	124	1	228	6	3	123377776	10.2628	0	0.988398	0.988398	2.1349e-06	183	0.000390687	74
chr9_134214941-134216470	chr9:134215613:T:C	chr9	134215613	T	C	0.02	0.031237	0.996893	-4.4702	22.4134	0.627551	1e-06	0.571196	55.0276	131	11	308	6	9	134198096	9.73963	0	0.988474	0.950349	2.19841e-06	178	0.000391316	93
chr9_113361181-113362510	chr9:113360207:T:A	chr9	113360207	T	A	0.413333	2.30265	0.993456	-3.5782	23.1855	0.440189	0.000597	0.441697	61.2917	180	9	359	5	5	113360207	9.43062	0	0.990989	0.988819	1.47099e-06	272	0.000400108	1639
chr9_99496631-99496990	chr9:99512284:G:C	chr9	99512284	G	C	0.46	0.755647	0.976521	-3.8578	20.4033	0.611405	0.000881	0.59873	31.2381	93	2	115	15	8	99512284	8.85742	0	0.979197	0.950146	6.27219e-06	64	0.00040142	15474
chr9_85795441-85795660	chr9:85795526:T:C	chr9	85795526	T	C	0.14	0.20318	0.998681	-3.24365	21.9032	0.313371	1.1e-05	0.442654	36.9943	73	3	199	5	3	85795526	10.2364	0	0.981805	0.987984	2.86748e-06	145	0.000415785	24
chr9_4048531-4048780	chr9:4048636:A:G	chr9	4048636	A	G	0.746667	0.524757	0.99993	-3.27141	23.1051	0.616023	0.000821	0.475207	29.745	179	2	349	18	12	4048636	10.2107	0	0.992013	0.979444	1.53379e-06	278	0.000426395	20
chr9_79975171-79977410	chr9:79977418:C:T	chr9	79977418	C	T	0.36	0.743072	0.999077	-3.26587	22.271	0.543437	0.000264	0.506167	91.5739	115	8	229	5	4	79977418	8.67794	0	0.991033	0.990572	2.36752e-06	184	0.000435624	1128
chr9_94632641-94633270	chr9:94632756:C:T	chr9	94632756	C	T	0.393333	0.456775	0.996737	-3.61371	22.6342	0.435839	0.000608	0.464779	70.1204	134	5	317	4	6	94632756	9.24604	0	0.993921	0.993754	1.95966e-06	228	0.000446803	200
chr9_37421991-37423550	chr9:37422678:C:A	chr9	37422678	C	A	0.08	5.68683	0.988908	-3.50349	21.5558	0.455447	0.000447	0.507897	175.697	111	3	175	4	9	37422678	8.39773	0	0.991132	0.989428	3.43682e-06	131	0.000450223	92
chr9_26636861-26637430	chr9:26637255:C:A	chr9	26637255	C	A	0.72	0.004724	0.999509	-3.22865	22.0981	0.419521	0.001534	0.468594	45.6544	138	3	228	4	7	26637255	9.18708	0	0.996206	0.995045	2.59069e-06	179	0.000463734	109
chr9_26636861-26637430	chr9:26637336:C:G	chr9	26637336	C	G	0.033333	10.7907	0.997892	-3.00198	19.7705	0.310861	0.001641	0.415922	32.3046	139	3	228	7	7	26637255	9.20142	0	0.996098	0.976345	8.73194e-06	179	0.00156302	190
chr9_36296521-36297170	chr9:36296715:G:C	chr9	36296715	G	C	0.093333	3.37668	0.980431	-3.20758	22.5383	0.37033	5e-06	0.485411	56.7835	114	3	301	5	8	36296715	10.0233	0	0.92875	0.983526	2.05994e-06	229	0.000471726	131
chr9_80932131-80933050	chr9:80931954:G:A	chr9	80931954	G	A	0.226667	0.315986	0.988402	-4.0544	22.3513	0.42503	0.000194	0.478136	34.5115	156	8	307	16	17	80931954	9.27976	0	0.993409	0.976241	2.27063e-06	210	0.000476833	636
chr9_82116461-82118490	chr9:82117280:A:T	chr9	82117280	A	T	0.013333	0.013696	0.997368	-3.19399	19.9146	0.615675	0.002027	0.412519	80.2902	37	3	79	5	5	82117280	8.39384	0	0.991656	0.928258	8.09814e-06	59	0.00047779	196
chr9_82116461-82118490	chr9:82117642:A:T	chr9	82117642	A	T	0.146667	0.320208	0.998111	-3.01759	17.8177	0.427879	0.001629	0.471351	55.0957	38	3	79	5	5	82117280	7.14636	0	0.991681	0.991415	2.43117e-05	59	0.00143439	166
chr9_130869281-130871320	chr9:130870673:G:A	chr9	130870673	G	A	0.166667	0.8112	0.992721	-3.75314	22.1871	0.442606	0.000251	0.453542	91.366	121	10	260	5	7	130870673	8.90457	0	0.991703	0.991887	2.47324e-06	194	0.000479809	373
chr9_109894561-109895940	chr9:109895263:G:T	chr9	109895263	G	T	0.886667	1.419	0.999859	-3.18837	21.5602	0.42501	0.000202	0.477187	59.9362	96	3	189	5	5	109895263	8.67411	0	0.99723	0.991302	3.42897e-06	140	0.000480056	13
chr9_124399051-124400640	chr9:124415099:G:A	chr9	124415099	G	A	0.02	0.031237	0.999245	-3.57726	20.663	0.294819	0.001295	0.514959	45.9386	113	4	145	13	6	124423200	9.64921	0	0.970998	0.821518	5.4764e-06	91	0.000498353	15253
chr9_71987571-71988150	chr9:71987782:C:T	chr9	71987782	C	T	0.746667	1.78183	0.973056	-3.10248	21.4547	0.588996	8e-06	0.459568	36.2119	106	4	218	4	4	71987782	9.10818	0	0.989623	0.969349	3.62295e-06	154	0.000557934	78
chr9_36135631-36138100	chr9:36154681:A:C	chr9	36154681	A	C	0.193333	1.78274	0.999449	-3.13791	21.8968	0.465387	0.000961	0.504081	162.167	214	19	254	5	5	36154681	8.30326	0	0.981981	0.985477	2.8772e-06	200	0.000575441	17815
chr9_38619831-38622660	chr9:38646355:TA:T	chr9	38646355	TA	T	0.42	2.34417	0.987346	-3.10127	21.6586	0.449284	0.001497	0.50482	39.4771	286	14	300	5	8	38646355	8.50735	0	0.816996	0.968781	3.25749e-06	177	0.000576575	25109
chr9_78685311-78686350	chr9:78685465:C:T	chr9	78685465	C	T	0.033333	0.08918	0.999545	-4.70055	21.5841	0.339875	2e-06	0.460888	52.033	120	6	225	6	4	78685465	9.8682	0	0.989984	0.965327	3.38651e-06	174	0.000589252	365
chr9_14640911-14641100	chr9:14660225:G:C	chr9	14660225	G	C	0.453333	6.77585	0.988382	-3.57494	21.9771	0.614233	4.1e-05	0.57115	30.9002	250	1	297	4	3	14660225	9.51995	0	0.995145	0.982975	2.75922e-06	218	0.00060151	19219
chr9_113648481-113650020	chr9:113649386:T:C	chr9	113649386	T	C	0.973333	0.056296	0.790623	-3.39365	21.9588	0.426165	0.000177	0.468947	79.3959	138	12	290	6	10	113649386	9.01658	0	0.992552	0.820454	2.78573e-06	220	0.00061286	136
chr9_113648481-113650020	chr9:113653213:G:C	chr9	113653213	G	C	0.586667	1.79472	0.967188	-3.05689	18.8327	0.466568	0.000176	0.459829	70.7937	161	12	290	5	10	113649386	6.75431	0	0.992567	0.925035	1.42699e-05	220	0.00313938	3963
chr9_120733131-120733750	chr9:120741160:G:A	chr9	120741160	G	A	0.593333	4.83894	0.978315	-3.34037	20.7259	0.434837	6.5e-05	0.413795	59.03	136	2	202	4	7	120741160	8.30763	0	0.991991	0.967113	5.29955e-06	116	0.000614748	7720
chr9_74578151-74578210	chr9:74585120:T:G	chr9	74585120	T	G	0.326667	4.40215	0.996635	-3.81006	19.8806	0.354769	5.8e-05	0.302413	31.7399	78	1	129	4	4	74596055	8.83994	0	0.995124	0.993184	8.2432e-06	76	0.000626483	6940
chr9_98974661-98975760	chr9:98975175:T:C	chr9	98975175	T	C	0.013333	0.013696	0.998871	-3.32007	21.487	0.623061	0.000183	0.552278	125.124	113	2	242	6	3	98975175	9.21167	0	0.949299	0.928258	3.56244e-06	182	0.000648365	35
chr9_128523121-128524190	chr9:128523676:A:G	chr9	128523676	A	G	0.38	0.16548	0.995453	-3.25477	20.0191	0.432353	0.001472	0.413067	72.1392	69	1	142	4	4	128523676	8.0459	0	0.994942	0.994942	7.66726e-06	85	0.000651717	20
chr9_96116061-96117120	chr9:96129823:T:C	chr9	96129823	T	C	0.853333	0.320208	0.99968	-3.04346	21.2307	0.596597	0.00089	0.591795	31.5663	162	4	232	6	6	96129823	8.98808	0	0.992954	0.98398	4.07196e-06	161	0.000655585	13233
chr9_78491541-78492080	chr9:78507968:C:CT	chr9	78507968	C	CT	0.6	3.7037	0.986077	-3.96866	21.7149	0.574411	6e-06	0.394819	51.111	282	5	329	5	7	78507968	8.9703	0	0.995151	0.976847	3.16318e-06	214	0.000676921	16158
chr9_81620171-81623520	chr9:81621883:T:C	chr9	81621883	T	C	0.013333	0.013696	0.941987	-3.30048	21.6055	0.439844	0.000411	0.483232	131.428	135	17	267	5	4	81621883	8.73855	0	0.990132	0.928258	3.34883e-06	206	0.000689859	37
chr9_1056801-1059090	chr9:1065930:C:T	chr9	1065930	C	T	0.013333	0.013696	0.997864	-4.16601	22.2254	0.658522	0.000189	0.533185	59.6137	258	16	394	8	6	1069289	9.7725	0	0.98213	0.893553	2.4245e-06	288	0.000698257	7984
chr9_20636931-20637370	chr9:20637120:T:A	chr9	20637120	T	A	0.02	0.031237	0.989579	-4.05865	21.0923	0.274529	0.000637	0.453879	34.6622	104	3	207	8	4	20637120	10.078	0	0.992481	0.942025	4.37687e-06	160	0.000700299	30
chr9_83197001-83199880	chr9:83180831:GAGACT:G	chr9	83180831	GAGACT	G	0.04	0.130208	0.998931	-3.05297	21.8864	0.430678	0.000503	0.482072	84.5232	45	22	306	7	3	83180831	9.01245	0	0.993708	0.942865	2.89275e-06	244	0.000705832	17609
chr9_83197001-83199880	chr9:83196492:A:G	chr9	83196492	A	G	0.013333	0.013696	0.994336	-2.85423	18.36	0.372714	0.000501	0.483443	78.3996	137	22	306	8	3	83180831	8.00164	0	0.993634	0.874763	1.82856e-05	244	0.0044617	1948
chr9_83047561-83049000	chr9:83044732:A:C	chr9	83044732	A	C	0.026667	0.056296	0.998922	-4.99866	21.5461	0.412293	7.5e-05	0.476219	129.969	154	3	245	8	8	83024579	9.05389	0	0.960021	0.938887	3.45426e-06	207	0.000715031	3548
chr9_114176301-114178220	chr9:114179819:C:T	chr9	114179819	C	T	0.026667	0.056296	0.999433	-3.08973	21.013	0.390006	0.000454	0.499974	88.437	137	9	224	6	4	114179819	9.1709	0	0.993723	0.940063	4.56177e-06	162	0.000739007	2559
chr9_127186041-127187910	chr9:127186492:C:T	chr9	127186492	C	T	0.626667	1.46617	0.999947	-2.96889	19.8611	0.442022	0.000327	0.468544	68.1491	70	4	129	4	7	127186492	7.78703	0	0.994804	0.99504	8.32768e-06	90	0.000749491	484
chr9_136820911-136821950	chr9:136821057:G:C	chr9	136821057	G	C	0.066667	1.53061	0.999768	-3.08574	19.9865	0.320678	0.000241	0.383199	18.2196	78	2	144	50	4	136821057	9.97212	0	0.977306	0.910349	7.7992e-06	99	0.000772121	373
chr9_27940961-27941250	chr9:27936771:C:A	chr9	27936771	C	A	0.233333	1.80838	0.996181	-3.39686	21.4688	0.306406	4.6e-05	0.463856	15.2458	139	1	325	6	3	27936771	10.0894	0	0.985667	0.987243	3.59639e-06	215	0.000773224	4335
chr9_101125911-101126330	chr9:101124345:T:G	chr9	101124345	T	G	0.626667	0.51452	0.995192	-3.07524	20.7523	0.36319	0.01	0.5	18.9748	110	0	242	5	6	101124345	9.09921	0		0.989864	5.22675e-06	154	0.00080492	1775
chr9_82456661-82457260	chr9:82456040:T:C	chr9	82456040	T	C	0.333333	0.12	0.995807	-3.35429	19.3165	0.58429	0.004586	0.402825	57.4542	56	1	149	4	4	82456040	7.85701	0	0.972412	0.991886	1.10743e-05	79	0.000874873	920
chr9_101737711-101738820	chr9:101736448:A:G	chr9	101736448	A	G	0.12	0.007652	0.997863	-3.75043	20.4578	0.410142	4e-06	0.535564	37.1324	98	6	224	6	5	101734812	8.63973	0	0.991996	0.979251	6.0961e-06	149	0.000908318	1818
chr9_130912891-130913980	chr9:130913078:G:C	chr9	130913078	G	C	0.58	7.48059	0.992014	-3.30304	21.2242	0.440736	7e-06	0.495664	45.8843	193	13	315	7	4	130913078	8.56973	0	0.991214	0.989248	4.08569e-06	224	0.000915195	358
chr9_105024521-105025170	chr9:105024632:C:T	chr9	105024632	C	T	0.373333	0.072798	0.999946	-2.91215	21.8068	0.568619	6e-06	0.561041	51.9142	158	5	406	3	4	105024632	8.90231	0	0.995528	0.994372	3.01525e-06	305	0.00091965	214
chr9_34709981-34710410	chr9:34723991:C:A	chr9	34723991	C	A	0.08	0.567108	0.992427	-3.62212	20.3769	0.643725	1.6e-05	0.602979	28.6491	141	2	187	5	4	34731619	8.90528	0	0.996219	0.973216	6.35944e-06	151	0.000960276	13795
chr9_81759711-81760000	chr9:81759865:C:T	chr9	81759865	C	T	0.033333	0.08918	0.998722	-3.5486	21.1085	0.663516	4e-06	0.475256	48.4135	175	4	310	5	3	81759865	9.29175	0	0.978401	0.968692	4.34005e-06	223	0.000967832	9
chr9_38200451-38201030	chr9:38199497:C:T	chr9	38199497	C	T	0.526667	1.03529	0.996452	-3.26486	20.4227	0.424713	1.1e-05	0.45921	46.7475	93	3	201	4	4	38199497	8.34127	0	0.981769	0.993051	6.20886e-06	156	0.000968583	1243
chr9_3475151-3476010	chr9:3490293:A:AT	chr9	3490293	A	AT	0.273333	3.89932	0.972368	-3.16317	19.6937	0.576935	7e-06	0.501272	44.5083	145	3	168	6	4	3490293	7.95385	0	0.986107	0.957176	9.09006e-06	113	0.00102718	14713
chr9_976151-977750	chr9:973695:A:C	chr9	973695	A	C	0.76	0.698292	0.983733	-2.93177	20.9001	0.56065	0.00081	0.501842	30.5415	133	10	294	6	7	973695	8.38559	0	0.98784	0.963596	4.83879e-06	213	0.00103066	3255
chr9_33289301-33291360	chr9:33290690:G:C	chr9	33290690	G	C	0.56	1.35071	0.988934	-3.32166	19.2077	0.474383	0.000123	0.484431	140.887	59	6	119	4	6	33290690	6.69139	0	0.991337	0.990259	1.17242e-05	90	0.00105518	360
chr9_15551941-15554240	chr9:15574939:C:T	chr9	15574939	C	T	0.04	0.130208	0.976536	-3.06877	20.3776	0.450413	0.000341	0.500847	211.119	227	10	241	6	3	15574939	7.96775	0	0.981829	0.958584	6.35702e-06	166	0.00105527	21849
chr9_33024071-33026540	chr9:33004341:T:C	chr9	33004341	T	C	0.3	1.53061	0.99796	-3.32776	20.8872	0.480124	0.000668	0.499948	198.905	26	19	312	4	4	33004341	7.25892	0	0.993767	0.991869	4.87138e-06	220	0.0010717	20965
chr9_15138281-15138690	chr9:15137300:CTT:C	chr9	15137300	CTT	C	0.146667	0.127266	0.997694	-3.81978	20.4806	0.614158	3e-06	0.610596	28.9722	135	5	251	4	4	15137300	8.71322	0	0.982297	0.985321	6.02378e-06	185	0.0011144	1186
chr9_764081-764390	chr9:780513:G:A	chr9	780513	G	A	0.366667	0.290172	0.997697	-2.82458	21.8195	0.388564	0.000626	0.54768	25.9047	392	3	500	4	4	780513	9.49325	0	0.966338	0.991152	2.99536e-06	378	0.00113225	16277
chr9_94785481-94786010	chr9:94799632:G:A	chr9	94799632	G	A	0.36	0.743072	0.998165	-3.15542	20.2763	0.422344	0.001975	0.490989	43.8344	190	4	236	4	8	94799632	8.37528	0	0.974021	0.990697	6.70242e-06	170	0.00113941	13886
chr9_88280941-88281680	chr9:88288448:T:C	chr9	88288448	T	C	0.106667	1.93076	0.951858	-2.95306	20.826	0.391401	2e-06	0.586492	55.9633	201	9	314	6	3	88288448	9.0521	0	0.968784	0.926394	5.0295e-06	228	0.00114673	7138
chr9_105205811-105207100	chr9:105206260:T:G	chr9	105206260	T	G	0.033333	0.08918	0.920775	-2.76919	20.8016	0.372694	2e-06	0.490761	57.3112	154	6	334	7	4	105206260	9.16442	0	0.970976	0.923626	5.09404e-06	238	0.00121238	196
chr9_4666071-4667040	chr9:4662369:A:C	chr9	4662369	A	C	0.506667	0.013696	0.919995	-2.8641	20.5594	0.563637	0.001244	0.554472	68.0238	221	2	392	7	4	4662369	8.14672	0	0.929018	0.852034	5.78078e-06	210	0.00121396	4187
chr9_111597901-111600240	chr9:111599379:G:C	chr9	111599379	G	C	0.1	0.925926	0.99757	-3.19985	20.4417	0.446356	0.000671	0.473253	69.7247	124	12	252	6	5	111599379	8.03746	0	0.985725	0.987617	6.14745e-06	198	0.0012172	309
chr9_127929861-127932330	chr9:127930911:C:G	chr9	127930911	C	G	0.033333	0.08918	0.998518	-3.38286	19.5539	0.42721	0.000318	0.470473	180.14	104	6	194	7	5	127930911	7.93643	0	0.987989	0.968767	9.78014e-06	125	0.00122252	185
chr9_27460201-27460820	chr9:27462046:A:G	chr9	27462046	A	G	0.106667	0.031588	0.942627	-3.10544	20.1636	0.352498	0.000387	0.541488	46.6286	130	4	227	15	5	27462046	9.0177	0	0.957181	0.903562	7.10947e-06	178	0.00126549	1536
chr9_107054331-107054520	chr9:107072207:CT:C	chr9	107072207	CT	C	0.533333	0.095663	0.993562	-3.10612	19.5452	0.391238	1.9e-05	0.480315	28.492	144	2	182	4	4	107072207	8.32826	0	0.983842	0.987971	9.82478e-06	130	0.00127722	17781
chr9_26523841-26524930	chr9:26538370:A:C	chr9	26538370	A	C	0.493333	1.61	0.995271	-3.0933	19.4784	0.560739	0.001145	0.535818	67.951	207	8	268	5	7	26538370	7.69412	0	0.99366	0.992163	1.01746e-05	128	0.00130235	13984
chr9_25677331-25679050	chr9:25677935:T:C	chr9	25677935	T	C	0.46	0.003652	0.976394	-2.80225	21.2591	0.52665	0.000713	0.5015	109.117	248	13	393	5	6	25677935	7.70383	0	0.981201	0.924632	4.01197e-06	326	0.0013079	255
chr9_8071011-8071320	chr9:8073231:T:A	chr9	8073231	T	A	0.206667	2.40795	0.988902	-2.73901	20.0833	0.631746	1.3e-05	0.511775	36.1542	117	3	246	5	4	8073231	8.6365	0	0.988894	0.974925	7.41404e-06	177	0.00131228	2065
chr9_36257421-36259240	chr9:36258577:C:G	chr9	36258577	C	G	0.033333	0.08918	0.948543	-2.67744	19.8431	0.444852	0.000456	0.497496	184.93	131	9	250	6	6	36258577	7.7778	0	0.994552	0.949162	8.40656e-06	158	0.00132824	247
chr9_4208021-4208140	chr9:4208052:A:T	chr9	4208052	A	T	0.566667	0.185807	0.995343	-3.13724	20.874	0.654396	2.4e-05	0.553481	29.9427	228	2	373	5	6	4208052	9.30895	0	0.994386	0.993654	4.90497e-06	276	0.00135377	28
chr9_9340751-9341940	chr9:9366658:C:T	chr9	9366658	C	T	0.246667	2.53719	0.997584	-3.33463	20.6988	0.566009	0.000125	0.506879	50.7973	332	12	337	5	4	9366658	8.25475	0	0.983203	0.987429	5.37488e-06	252	0.00135447	25312
chr9_70479771-70481300	chr9:70480274:C:T	chr9	70480274	C	T	0.013333	0.013696	0.868819	-3.86979	19.8465	0.381585	0.00112	0.540461	121.964	121	6	242	6	4	70480274	8.6141	0	0.990896	0.877393	8.3917e-06	163	0.00136785	262
chr9_110727941-110728600	chr9:110719249:G:T	chr9	110719249	G	T	0.76	1.13112	0.99447	-3.49255	19.3781	0.414259	4e-05	0.461857	26.7757	56	2	180	5	4	110719249	7.89968	0	0.993232	0.990471	1.07227e-05	136	0.00145829	9021
chr9_69494791-69495260	chr9:69498069:T:C	chr9	69498069	T	C	0.2	0.520833	0.993923	-3.78668	19.6278	0.398321	0.000992	0.451847	47.9759	126	2	218	5	4	69501890	8.3589	0	0.9912	0.988903	9.40893e-06	155	0.00145838	3043
chr9_121325991-121326780	chr9:121316832:C:G	chr9	121316832	C	G	0.726667	0.123026	0.988356	-2.91682	19.5068	0.579721	0.000452	0.499315	32.6679	54	5	186	5	5	121316832	8.04548	0	0.993514	0.976445	1.00244e-05	146	0.00146356	9554
chr9_81374411-81376260	chr9:81372252:C:T	chr9	81372252	C	T	0.12	4.40771	0.998562	-3.03323	19.6604	0.437107	0.000287	0.47979	65.1221	74	5	211	5	4	81372252	7.82118	0	0.981751	0.985628	9.25009e-06	165	0.00152626	3084
chr9_5626971-5630610	chr9:5627487:G:T	chr9	5627487	G	T	0.106667	0.031588	0.999852	-2.66441	19.7549	0.462696	0.000113	0.439951	199.745	126	11	246	5	7	5627487	7.53994	0	0.970988	0.987655	8.80349e-06	174	0.00153181	1303
chr9_120928561-120929350	chr9:120933580:T:G	chr9	120933580	T	G	0.146667	0.320208	0.99577	-3.29943	19.0897	0.597818	6e-06	0.503473	18.4733	132	6	219	5	4	120939884	7.95246	0	0.993409	0.982412	1.24714e-05	125	0.00155893	4624
chr9_92055161-92056390	chr9:92055806:A:G	chr9	92055806	A	G	0.046667	0.179715	0.999673	-4.12932	20.0101	0.380942	0.000229	0.480644	63.0166	133	6	278	8	5	92055806	8.76183	0	0.962256	0.976832	7.70336e-06	207	0.0015946	30
chr9_121880711-121881500	chr9:121867727:C:A	chr9	121867727	C	A	0.58	0.011886	0.99351	-2.78302	19.4375	0.428923	5e-06	0.432775	54.4139	63	5	226	4	7	121867727	7.7707	0	0.994561	0.986279	1.03948e-05	154	0.0016008	13379
chr9_95107111-95107880	chr9:95109653:G:C	chr9	95109653	G	C	0.52	0.350647	0.981272	-3.11079	19.2252	0.585221	4e-06	0.542756	39.1221	134	7	188	5	6	95109653	7.91098	0	0.980721	0.960649	1.16171e-05	138	0.00160315	2157
chr9_107239571-107239750	chr9:107249760:A:T	chr9	107249760	A	T	0.413333	0.007901	0.997901	-3.85352	19.2137	0.362178	8.3e-05	0.310135	34.9902	179	1	221	4	7	107249760	8.42996	0	0.993638	0.992319	1.16873e-05	139	0.00162453	10100
chr9_18717841-18718020	chr9:18717905:G:A	chr9	18717905	G	A	0.753333	0.796995	0.999928	-3.24331	19.6603	0.673763	5.6e-05	0.581141	18.8667	106	1	240	4	3	18717905	9.06588	0	0.993251	0.993251	9.25047e-06	177	0.00163733	25
chr9_6838251-6838440	chr9:6838348:T:G	chr9	6838348	T	G	0.113333	0.001775	0.999861	-2.61519	20.0883	0.660051	2.8e-05	0.585452	44.7134	162	1	328	5	8	6838348	8.73686	0	0.98929	0.98929	7.3949e-06	226	0.00167125	2
chr9_6943621-6945100	chr9:6944415:C:T	chr9	6944415	C	T	0.173333	0.362049	0.999905	-4.17129	20.7855	0.441151	0.000271	0.501705	87.5858	244	4	436	4	4	6944415	8.3468	0	0.993448	0.993477	5.13711e-06	327	0.00167984	55
chr9_7210921-7213460	chr9:7212446:G:A	chr9	7212446	G	A	0.16	0.624764	0.999899	-3.24318	20.476	0.459638	0.000264	0.514099	129.91	180	17	370	4	4	7212446	7.83037	0	0.984847	0.991854	6.03837e-06	280	0.00169074	256
chr9_7210921-7213460	chr9:7212849:A:G	chr9	7212849	A	G	0.36	1.85828	0.989501	-2.80276	17.724	0.528431	0.000281	0.49702	136.683	182	17	370	4	4	7212446	6.14737	0	0.984792	0.987596	2.5538e-05	280	0.00715063	659
chr9_83630801-83631800	chr9:83621211:C:T	chr9	83621211	C	T	0.386667	1.16136	0.993399	-3.0701	19.3523	0.542981	0.000718	0.536792	109.642	65	5	222	4	6	83621211	7.23594	0	0.991633	0.985963	1.0869e-05	158	0.0017173	10089
chr9_93094461-93099780	chr9:93091953:C:T	chr9	93091953	C	T	0.053333	0.238048	0.983037	-3.2906	19.5442	0.538425	0.000533	0.499819	199.321	91	29	263	5	5	93091953	7.25014	0	0.988297	0.963837	9.83002e-06	177	0.00173991	5167
chr9_93094461-93099780	chr9:93113099:G:C	chr9	93113099	G	C	0.08	0.665564	0.995966	-3.2906	18.5303	0.528367	0.000537	0.495159	202.879	209	29	263	6	5	93091953	6.46629	0	0.988291	0.976358	1.67227e-05	177	0.00295992	15979
chr9_726011-726310	chr9:736113:A:G	chr9	736113	A	G	0.186667	0.086485	0.99447	-3.12096	20.7514	0.350404	1.9e-05	0.34362	36.6597	272	4	430	5	4	736113	9.38301	0	0.98368	0.98782	5.22929e-06	341	0.00178319	9953
chr9_135339641-135341060	chr9:135340413:A:T	chr9	135340413	A	T	0.026667	0.056296	0.998925	-2.59034	19.8083	0.351459	0.000181	0.445141	27.3032	164	10	300	7	8	135340413	8.84562	0	0.98868	0.961111	8.5612e-06	211	0.00180641	63
chr9_133979041-133980150	chr9:133977556:C:T	chr9	133977556	C	T	0.073333	0.469696	0.99979	-2.59579	19.7936	0.332036	7e-06	0.38042	38.1831	149	11	294	6	5	133977556	9.14378	0	0.982176	0.972362	8.6271e-06	213	0.00183757	2040
chr9_100150301-100150750	chr9:100131973:C:T	chr9	100131973	C	T	0.626667	0.582727	0.994642	-3.1036	18.3821	0.647095	0.006838	0.7139	10.6799	10	1	149	4	4	100131973	8.19251	0	0.994658	0.99038	1.8075e-05	104	0.0018798	18553
chr9_97632131-97634790	chr9:97633770:G:C	chr9	97633770	G	C	0.02	0.031237	0.999245	-3.75733	18.9281	0.449628	0.000205	0.472096	207.532	114	9	215	7	6	97633770	7.27938	0	0.988911	0.950354	1.35739e-05	141	0.00191393	310
chr9_26683261-26683390	chr9:26683737:C:T	chr9	26683737	C	T	0.406667	0.081532	0.998795	-2.96493	19.2449	0.345925	0.01	0.5	32.0665	128	0	229	4	4	26683737	8.57927	0		0.992624	1.14976e-05	167	0.00192009	411
chr9_3908921-3909210	chr9:3907402:G:A	chr9	3907402	G	A	0.133333	0.443787	0.991081	-2.86715	19.5485	0.327898	1.5e-05	0.498868	29.7958	136	2	253	6	5	3907402	8.99344	0	0.982999	0.984899	9.80799e-06	199	0.00195179	1664
chr9_75383521-75383990	chr9:75381985:A:G	chr9	75381985	A	G	0.233333	0.002893	0.997635	-2.72643	19.1735	0.604475	1.5e-05	0.550887	26.589	124	2	219	5	5	75381985	8.03339	0	0.9945	0.989124	1.19362e-05	164	0.00195754	1771
chr9_123677951-123678680	chr9:123678246:C:G	chr9	123678246	C	G	0.02	0.031237	0.998572	-3.14886	18.7757	0.682011	0.000397	0.524459	46.9262	86	5	181	6	6	123678246	8.29576	0	0.963199	0.950217	1.47032e-05	136	0.00199963	70
chr9_35161311-35163660	chr9:35162626:G:A	chr9	35162626	G	A	0.046667	0.179715	0.999673	-3.1133	18.673	0.424848	0.000723	0.493709	141.428	115	6	189	5	4	35162626	7.63577	0	0.97231	0.976843	1.55165e-05	132	0.00204818	140
chr9_136515671-136517630	chr9:136516260:C:T	chr9	136516260	C	T	0.026667	0.056296	0.988789	-2.48225	18.9306	0.570006	0.000615	0.47006	92.9945	127	11	243	8	5	136516260	7.50936	0	0.943853	0.961785	1.35563e-05	154	0.00208767	390
chr9_136515671-136517630	chr9:136516227:T:C	chr9	136516227	T	C	0.533333	0.095663	0.96956	-2.47321	17.5706	0.46294	0.000593	0.503799	88.8939	126	11	243	6	5	136516260	6.22836	0	0.943607	0.924582	2.76828e-05	154	0.00426315	423
chr9_4895641-4895950	chr9:4894985:C:T	chr9	4894985	C	T	0.406667	1.32279	0.995438	-2.77949	19.6471	0.38113	1.1e-05	0.520463	21.5774	123	4	309	4	5	4894985	8.54673	0	0.993891	0.989793	9.3146e-06	229	0.00213304	811
chr9_76415271-76416580	chr9:76392895:T:C	chr9	76392895	T	C	0.673333	0.277434	0.995345	-2.74477	18.7145	0.428091	0.000767	0.546988	27.7206	12	7	240	5	4	76392895	7.4627	0	0.960321	0.990066	1.51827e-05	142	0.00215595	23031
chr9_76415271-76416580	chr9:76428699:AT:A	chr9	76428699	AT	A	0.04	0.130208	0.979441	-2.56546	16.396	0.617655	0.000838	0.523351	31.7474	176	7	240	6	4	76392895	6.8208	0	0.95923	0.946007	5.13948e-05	142	0.00729807	12773
chr9_19173981-19174860	chr9:19173307:T:G	chr9	19173307	T	G	0.193333	0.785025	0.989802	-3.06008	19.7066	0.429232	0.001834	0.49422	86.1542	174	6	311	4	3	19173307	8.01116	0	0.988921	0.983133	9.0291e-06	239	0.00215795	1113
chr9_109518141-109518370	chr9:109540088:C:A	chr9	109540088	C	A	0.126667	0.691524	0.999575	-3.2872	18.2346	0.277827	5.5e-05	0.470849	39.2511	191	1	225	7	3	109540088	8.73836	0	0.993413	0.986026	1.953e-05	111	0.00216783	21832
chr9_111958051-111958650	chr9:111958207:T:G	chr9	111958207	T	G	0.106667	0.031588	0.983624	-3.33455	19.6579	0.585785	4e-06	0.464746	56.9583	168	6	347	5	3	111958207	8.05032	0	0.973593	0.983679	9.26214e-06	240	0.00222291	143
chr9_13778571-13779100	chr9:13778682:A:G	chr9	13778682	A	G	0.526667	0.008298	0.993885	-2.49975	19.9737	0.571768	1e-05	0.56089	51.9699	193	3	403	4	6	13778682	8.09612	0	0.992301	0.99362	7.85138e-06	285	0.00223764	154
chr9_105995071-105995260	chr9:106001380:C:T	chr9	106001380	C	T	0.253333	0.012985	0.998287	-3.29364	18.2118	0.375723	4.3e-05	0.495303	43.6652	117	1	174	4	3	106002158	7.88714	0	0.99115	0.990382	1.97646e-05	115	0.00227293	6214
chr9_97306841-97307930	chr9:97307477:A:G	chr9	97307477	A	G	0.126667	1.5777	0.998203	-3.99926	18.2525	0.40157	3e-06	0.509308	49.9447	104	5	188	5	4	97307477	7.75279	0	0.994144	0.987542	1.93472e-05	121	0.00234101	91
chr9_131668411-131670070	chr9:131665593:A:C	chr9	131665593	A	C	0.233333	0.002893	0.999926	-2.81914	18.5885	0.533319	0.000256	0.517803	128.615	87	11	187	4	5	131665593	6.64466	0	0.995093	0.989152	1.62199e-05	152	0.00246542	3647
chr9_2966561-2968120	chr9:2967014:G:T	chr9	2967014	G	T	0.026667	0.056296	0.998668	-2.8695	18.8537	0.339633	0.000385	0.503107	47.6592	149	9	269	6	5	2967014	8.59975	0	0.99543	0.960999	1.41137e-05	183	0.0025828	326
chr9_137603991-137607640	chr9:137605194:T:C	chr9	137605194	T	C	0.4	3.7037	0.97752	-2.66576	18.0377	0.528582	0.000282	0.543609	119.085	91	15	208	4	7	137605194	6.20488	0	0.962951	0.981648	2.16579e-05	122	0.00264226	622
chr9_33523371-33524860	chr9:33524777:C:A	chr9	33524777	C	A	0.433333	0.959747	0.968683	-2.99748	18.2851	0.548245	3.6e-05	0.459152	90.4063	102	8	184	45	42	33524777	6.24958	0	0.976442	0.947027	1.90191e-05	140	0.00266268	661
chr9_121857981-121858190	chr9:121851837:TG:T	chr9	121851837	TG	T	0.62	0.804434	0.988252	-2.67937	19.2755	0.368542	0.01	0.5	40.8482	182	0	364	5	5	121851837	8.28347	0		0.976053	1.1315e-05	237	0.00268165	6249
chr9_77426831-77428030	chr9:77427459:G:C	chr9	77427459	G	C	0.626667	0.072798	0.997037	-3.07563	18.8682	0.557991	0.000719	0.515369	77.4833	126	5	268	4	5	77427459	7.34007	0	0.995998	0.995857	1.40069e-05	193	0.00270333	29
chr9_81679681-81680650	chr9:81684521:G:A	chr9	81684521	G	A	0.24	0.698292	0.999929	-3.0407	18.8204	0.435854	0.000503	0.410512	54.255	123	3	231	5	4	81684521	7.46703	0	0.9899	0.988015	1.43621e-05	192	0.00275752	4355
chr9_3971241-3972180	chr9:3992458:C:T	chr9	3992458	C	T	0.126667	0.691524	0.999873	-2.91538	18.782	0.424724	0.000381	0.51229	29.9098	227	9	245	6	4	3992458	7.60231	0	0.976524	0.983724	1.46543e-05	190	0.00278432	20748
chr9_3971241-3972180	chr9:3971704:C:T	chr9	3971704	C	T	0.06	0.305568	0.973037	-2.91538	17.5802	0.395131	0.00038	0.513609	27.3701	132	9	245	5	4	3992458	7.40359	0	0.976383	0.971865	2.75438e-05	190	0.00523333	6
chr9_122912681-122914270	chr9:122913280:G:A	chr9	122913280	G	A	0.34	0.738458	0.999944	-3.3131	17.1705	0.471339	0.002335	0.499505	117.287	70	4	128	5	10	122913280	5.88168	0	0.969087	0.995061	3.41695e-05	82	0.0028019	196
chr9_31393961-31394630	chr9:31381752:A:G	chr9	31381752	A	G	0.613333	0.756762	0.993755	-3.16931	18.2246	0.559628	4e-06	0.544891	66.7798	79	4	252	4	3	31381752	7.08009	0	0.995227	0.988708	1.96324e-05	143	0.00280744	12544
chr9_99386041-99386100	chr9:99401319:G:T	chr9	99401319	G	T	0.713333	2.56576	0.99987	-2.91018	17.2016	0.365638	0.01	0.5	26.5253	132	0	162	4	4	99401319	7.39274	0		0.992217	3.36158e-05	85	0.00285734	15249
chr9_127423121-127425280	chr9:127418790:C:T	chr9	127418790	C	T	0.28	0.004724	0.995184	-2.89754	17.8243	0.462241	0.000393	0.527754	146.556	81	2	178	6	3	127418790	6.35938	0	0.994315	0.99088	2.42266e-05	118	0.00285873	5410
chr9_128735361-128735830	chr9:128735553:C:T	chr9	128735553	C	T	0.04	0.130208	0.955298	-2.36112	17.2376	0.261887	0.001715	0.364982	25.0239	77	2	132	9	7	128735553	8.38708	0	0.915009	0.940806	3.29843e-05	93	0.00306754	43
chr9_135701291-135702500	chr9:135690462:G:A	chr9	135690462	G	A	0.36	0.411523	0.997141	-2.92367	18.9917	0.546902	0.000394	0.366771	108.638	67	4	293	4	6	135690462	7.12857	0	0.887963	0.992494	1.31292e-05	234	0.00307223	11434
chr9_137287011-137287380	chr9:137292907:T:C	chr9	137292907	T	C	0.02	0.031237	0.998909	-2.64901	16.6657	0.260976	3.5e-05	0.507552	55.9621	95	1	151	7	5	137280970	8.04804	0	0.785425	0.930087	4.45798e-05	71	0.00316517	5711
chr9_132943521-132945540	chr9:132944745:G:T	chr9	132944745	G	T	0.02	0.031237	0.998909	-3.07851	17.7253	0.392078	0.000919	0.503778	108.094	59	9	181	6	8	132944745	7.55422	0	0.992081	0.950351	2.55213e-05	127	0.00324121	215
chr9_132167971-132169040	chr9:132168648:A:G	chr9	132168648	A	G	0.42	0.703932	0.991712	-2.67593	17.9163	0.550897	4e-06	0.555665	76.5927	103	3	204	5	4	132168648	6.74946	0	0.970055	0.992435	2.30841e-05	144	0.00332412	142
chr9_69186131-69187400	chr9:69186476:G:A	chr9	69186476	G	A	0.04	0.130208	0.99962	-3.06286	17.5526	0.396062	0.000387	0.484145	56.9074	93	10	243	5	4	69186476	7.43996	0	0.993465	0.970918	2.79465e-05	119	0.00332564	290
chr9_69186131-69187400	chr9:69195127:CT:C	chr9	69195127	CT	C	0.14	2.15312	0.981214	-2.9377	16.5635	0.436407	0.000389	0.481921	58.6298	139	10	243	4	4	69186476	6.45491	0	0.993493	0.969695	4.70476e-05	119	0.00559866	8361
chr9_37079211-37080910	chr9:37079953:C:T	chr9	37079953	C	T	0.04	0.130208	0.999105	-2.99273	16.9454	0.456719	0.001196	0.49508	196	89	5	170	5	12	37079953	6.17901	0	0.989162	0.973468	3.84712e-05	88	0.00338546	107
chr9_75903721-75904610	chr9:75907818:A:G	chr9	75907818	A	G	0.313333	2.00237	0.9988	-3.09237	18.3041	0.429662	0.00054	0.483922	38.0772	124	7	243	4	4	75907818	7.31652	0	0.992861	0.992125	1.88304e-05	182	0.00342713	3652
chr9_35914351-35915090	chr9:35932877:G:A	chr9	35932877	G	A	0.46	0.003652	0.9927	-2.64696	18.4806	0.579801	4.8e-05	0.47668	35.0817	188	1	246	4	3	35932877	7.4833	0	0.977789	0.985904	1.71642e-05	200	0.00343285	18157
chr9_114499231-114499920	chr9:114510159:G:C	chr9	114510159	G	C	0.26	0.311526	0.994599	-2.67874	18.0736	0.412631	1.3e-05	0.452313	46.31	165	4	239	4	8	114510159	7.46128	0	0.990994	0.990351	2.12532e-05	164	0.00348553	10583
chr9_95570091-95571000	chr9:95591628:A:C	chr9	95591628	A	C	0.16	0.860969	0.980055	-3.03246	18.3967	0.578515	1.9e-05	0.513394	61.5509	216	2	248	6	5	95591628	7.35053	0	0.995616	0.966549	1.79372e-05	195	0.00349776	21082
chr9_89533531-89534070	chr9:89534468:A:G	chr9	89534468	A	G	0.44	1.39463	0.995516	-2.40867	19.0023	0.406702	1.2e-05	0.478157	43.2383	156	3	344	3	7	89534468	7.92087	0	0.981847	0.990144	1.30562e-05	272	0.00355129	668
chr9_120366571-120366980	chr9:120362824:C:T	chr9	120362824	C	T	0.046667	0.179715	0.999673	-2.3208	17.9258	0.364846	5e-06	0.535527	36.5083	100	3	208	5	7	120362824	7.91587	0	0.989769	0.957163	2.29685e-05	163	0.00374387	3952
chr9_126549211-126549940	chr9:126538748:C:A	chr9	126538748	C	A	0.506667	0.651078	0.985064	-2.31428	18.255	0.563746	1.9e-05	0.482487	56.3678	53	2	251	4	4	126538748	7.16622	0	0.973944	0.973937	1.93218e-05	202	0.00390301	10828
chr9_27690971-27691060	chr9:27709274:A:C	chr9	27709274	A	C	0.36	0.743072	0.995884	-3.1231	18.2335	0.664051	0.01	0.5	18.5129	229	0	276	5	4	27709274	8.1802	0		0.990932	1.95411e-05	200	0.00390823	18258
chr9_86575491-86578950	chr9:86576869:A:G	chr9	86576869	A	G	0.386667	0.349006	0.98565	-2.26595	18.1102	0.550298	0.003954	0.506089	47.6061	120	6	260	4	4	86576869	6.79776	0	0.987612	0.984647	2.08485e-05	191	0.00398206	351
chr9_680211-680480	chr9:679831:T:C	chr9	679831	T	C	0.233333	0.488986	0.996638	-2.65116	19.3449	0.357135	1.3e-05	0.442452	37.6012	322	4	500	4	5	679831	8.62668	0	0.988156	0.988617	1.09113e-05	366	0.00399353	515
chr9_8784991-8786190	chr9:8787515:G:T	chr9	8787515	G	T	0.12	1.01201	0.994929	-2.4816	19.0907	0.583325	0.000453	0.661347	70.5852	270	3	458	5	5	8787515	7.72184	0	0.979361	0.984657	1.24654e-05	325	0.00405124	1925
chr9_7153441-7154150	chr9:7154177:C:T	chr9	7154177	C	T	0.033333	0.08918	0.999136	-2.70379	18.6611	0.272901	0.001522	0.451357	36.3223	172	3	353	7	6	7154177	8.98289	0	0.976947	0.948785	1.56134e-05	260	0.00405949	381
chr9_114560041-114560560	chr9:114560683:G:A	chr9	114560683	G	A	0.433333	5.71395	0.996288	-2.62877	18.8376	0.417918	1.4e-05	0.515051	43.6341	183	3	356	4	4	114560683	7.73467	0	0.990902	0.989154	1.42335e-05	289	0.00411349	383
chr9_34664031-34666550	chr9:34673916:T:C	chr9	34673916	T	C	0.6	2.08333	0.99785	-2.75296	17.0469	0.534582	0.001093	0.532832	53.6466	119	10	181	4	4	34673916	5.97334	0	0.99683	0.992899	3.64684e-05	113	0.00412093	8626
chr9_34664031-34666550	chr9:34656036:T:C	chr9	34656036	T	C	0.06	0.305568	0.999628	-2.75296	16.8286	0.424199	0.001112	0.522396	50.1858	51	10	181	6	4	34673916	6.69823	0	0.996814	0.965664	4.0913e-05	113	0.00462317	9254
chr9_115120481-115122030	chr9:115125352:T:C	chr9	115125352	T	C	0.293333	0.092732	0.998566	-3.85971	17.4433	0.547833	0.00025	0.440141	36.1678	108	6	219	5	7	115146442	6.4572	0	0.988658	0.990811	2.96011e-05	142	0.00420336	4096
chr9_118961731-118962790	chr9:118957350:G:A	chr9	118957350	G	A	0.106667	1.93076	0.965106	-3.15573	17.3997	0.590545	4e-06	0.601149	26.6546	79	5	204	7	4	118957350	7.01356	0	0.980621	0.941057	3.0287e-05	141	0.00427047	4910
chr9_132732961-132733610	chr9:132732244:C:A	chr9	132732244	C	A	0.6	0.231481	0.980502	-2.69986	18.0638	0.419442	2.3e-05	0.51298	32.8171	121	4	249	5	4	132732244	7.35053	0	0.977194	0.959921	2.13629e-05	202	0.00431531	1042
chr9_131361201-131361500	chr9:131349655:T:C	chr9	131349655	T	C	0.02	0.031237	0.998569	-2.34035	18.189	0.222375	1.5e-05	0.432105	32.2818	73	5	292	6	4	131349655	9.05286	0	0.988384	0.911794	2.0003e-05	218	0.00436066	11695
chr9_125199591-125201210	chr9:125181703:C:T	chr9	125181703	C	T	0.433333	0.259516	0.998094	-2.95019	17.8882	0.480281	0.000389	0.511494	186.807	39	9	264	4	7	125181703	5.81318	0	0.993453	0.991681	2.34266e-05	188	0.00440419	18697
chr9_109772231-109772650	chr9:109757767:T:G	chr9	109757767	T	G	0.813333	0.217601	0.975118	-2.71851	18.64	0.634466	4.9e-05	0.582682	21.0141	78	2	364	5	4	109757943	8.27489	0	0.992225	0.950052	1.5787e-05	282	0.00445192	14673
chr9_22114971-22115240	chr9:22109388:G:C	chr9	22109388	G	C	0.173333	9.11599	0.988881	-2.17852	17.5748	0.349925	2.5e-05	0.558891	25.8632	91	2	240	5	3	22109388	7.90092	0	0.994606	0.984169	2.76229e-05	162	0.0044749	5718
chr9_107952861-107953150	chr9:107928366:C:T	chr9	107928366	C	T	0.206667	1.60111	0.999917	-2.24225	18.5284	0.374926	1.1e-05	0.573241	29.8775	1	1	342	5	4	107928366	8.04757	0	0.96037	0.989785	1.6739e-05	270	0.00451952	24640
chr9_70228851-70229870	chr9:70240106:C:T	chr9	70240106	C	T	0.066667	0.382653	0.998708	-3.68881	18.2022	0.594516	0.000505	0.49585	64.5417	222	6	306	5	6	70249284	7.47596	0	0.995583	0.968543	1.98654e-05	230	0.00456903	10746
chr9_134293391-134294510	chr9:134294213:A:G	chr9	134294213	A	G	0.353333	1.77549	0.999596	-2.21353	18.2817	0.553146	0.000316	0.527584	57.4156	205	8	322	7	6	134294213	7.01021	0	0.917798	0.99595	1.90531e-05	241	0.0045918	263
chr9_131334431-131335560	chr9:131335433:C:T	chr9	131335433	C	T	0.38	2.41383	0.985966	-2.65858	17.9672	0.456109	0.000356	0.501598	72.8486	121	5	272	4	4	131335433	6.66173	0	0.986315	0.983549	2.24745e-05	214	0.00480953	437
chr9_70205461-70206540	chr9:70198264:T:C	chr9	70198264	T	C	0.046667	0.179715	0.999525	-2.30278	17.7678	0.390482	1e-06	0.484931	25.4143	76	9	257	9	7	70198264	7.51316	0	0.995713	0.94027	2.49569e-05	195	0.0048666	7736
chr9_76893021-76894260	chr9:76895445:A:T	chr9	76895445	A	T	0.22	1.20304	0.997918	-2.9606	17.6359	0.421251	2e-06	0.48772	35.2897	127	10	244	6	10	76895773	7.10334	0	0.985133	0.98689	2.67486e-05	182	0.00486825	1805
chr9_113622661-113623660	chr9:113624178:G:A	chr9	113624178	G	A	0.046667	4.71564	0.998478	-3.19082	17.4925	0.38118	4e-06	0.460734	65.3646	107	4	234	11	5	113625747	7.52122	0	0.985589	0.968508	2.88446e-05	172	0.00496127	1018
chr9_136372521-136373830	chr9:136381955:C:T	chr9	136381955	C	T	0.08	0.567108	0.962265	-2.04655	16.7439	0.617986	2.2e-05	0.434223	48.588	141	2	210	7	5	136381955	6.93263	0	0.994065	0.928208	4.27794e-05	117	0.00500518	8779
chr9_112820881-112821540	chr9:112820359:A:G	chr9	112820359	A	G	0.066667	0.382653	0.99775	-3.55498	17.1637	0.359493	0.000779	0.462435	25.3236	93	5	200	9	9	112808727	7.61004	0	0.993903	0.965326	3.42932e-05	147	0.0050411	851
chr9_112820881-112821540	chr9:112838343:C:T	chr9	112838343	C	T	0.693333	1.24348	0.994646	-3.55498	16.8548	0.579975	0.000757	0.4199	28.7138	163	5	200	10	9	112808727	6.85626	0	0.993704	0.987828	4.03521e-05	147	0.00593177	17133
chr9_18705541-18707820	chr9:18706242:G:A	chr9	18706242	G	A	0.766667	0.350102	0.996308	-2.1614	17.4826	0.438008	8e-06	0.44563	33.9833	97	7	240	18	7	18706242	6.50706	0	0.991237	0.989942	2.89956e-05	176	0.00510323	438
chr9_93807531-93807940	chr9:93799787:A:T	chr9	93799787	A	T	0.44	0.48104	0.997719	-3.17608	17.0657	0.405877	2.9e-05	0.567243	30.5629	76	2	237	3	4	93799787	7.01199	0	0.994686	0.992649	3.61092e-05	144	0.00519972	7949
chr9_106000391-106000710	chr9:105998017:A:G	chr9	105998017	A	G	0.26	0.001765	0.997873	-3.26699	16.5689	0.393433	1.9e-05	0.486576	45.7705	84	2	176	4	5	105997757	6.95536	0	0.989675	0.990288	4.69136e-05	113	0.00530124	2533
chr9_77847921-77849560	chr9:77848536:G:A	chr9	77848536	G	A	0.486667	0.664271	0.993538	-2.67001	16.8928	0.44633	0.000466	0.376337	68.3262	95	5	196	6	7	77848536	6.34368	0	0.985814	0.992534	3.95511e-05	136	0.00537895	204
chr9_134502631-134503310	chr9:134504150:A:G	chr9	134504150	A	G	0.026667	0.056296	0.998671	-2.87897	17.5072	0.301871	7e-06	0.439147	47.1203	142	4	277	8	4	134504166	8.17634	0	0.943845	0.927096	2.86219e-05	188	0.00538092	1180
chr9_136762941-136763610	chr9:136755128:G:A	chr9	136755128	G	A	0.513333	0.326725	0.986947	-2.98241	17.4333	0.564269	3.7e-05	0.661235	49.6903	83	2	283	4	3	136755128	6.78841	0	0.972946	0.976401	2.97572e-05	181	0.00538605	8148
chr9_123375371-123376450	chr9:123381383:G:A	chr9	123381383	G	A	0.26	0.311526	0.995984	-2.39328	17.4308	0.42384	6e-06	0.496383	56.7517	149	8	233	5	6	123381383	7.02268	0	0.989321	0.990632	2.97952e-05	188	0.0056015	5473
chr9_69444011-69444490	chr9:69442445:C:T	chr9	69442445	C	T	0.306667	0.000839	0.998075	-2.19305	16.9491	0.41182	0.0026	0.535299	43.9689	117	1	209	5	4	69442445	6.93144	0	0.959604	0.991056	3.83964e-05	146	0.00560588	1805
chr9_6667431-6667920	chr9:6651319:C:T	chr9	6651319	C	T	0.04	0.130208	0.95944	-2.71616	18.2855	0.277317	4.3e-05	0.550557	50.4079	58	1	386	7	3	6651319	8.73814	0	0.906649	0.93608	1.90149e-05	305	0.00579953	16357
chr9_129910601-129910870	chr9:129915183:C:T	chr9	129915183	C	T	0.806667	0.353776	0.975536	-2.72772	16.1487	0.61184	2.2e-05	0.549402	34.4549	100	1	150	5	4	129915183	6.83535	0	0.993239	0.951321	5.85599e-05	100	0.00585599	4447
chr9_125888191-125888650	chr9:125888491:A:G	chr9	125888491	A	G	0.04	0.130208	0.998931	-3.55134	16.3027	0.304292	1e-05	0.319961	43.1352	62	4	150	6	3	125888491	7.64513	0	0.967142	0.964579	5.3987e-05	109	0.00588458	71
chr9_104092981-104095140	chr9:104092264:G:A	chr9	104092264	G	A	0.46	0.275926	0.997793	-2.7756	16.6118	0.512622	0.000939	0.505796	144.31	104	19	209	4	4	104090380	4.80687	0	0.99548	0.992033	4.58654e-05	129	0.00591663	1796
chr9_69976211-69976420	chr9:69978928:T:A	chr9	69978928	T	A	0.38	0.16548	0.990401	-2.83434	16.9312	0.617836	8.7e-05	0.493935	25.7607	129	1	224	4	3	69978928	7.18908	0	0.990572	0.980709	3.87585e-05	157	0.00608508	2612
chr9_112174431-112175860	chr9:112175409:T:C	chr9	112175409	T	C	0.333333	0.75	0.993114	-2.57622	17.0569	0.46156	0.001496	0.51029	71.7423	129	6	241	5	4	112175409	6.108	0	0.988422	0.993729	3.62772e-05	170	0.00616713	263
chr9_3038301-3038830	chr9:3036726:A:T	chr9	3036726	A	T	0.293333	0.655416	0.985511	-2.21709	17.5294	0.576493	7e-06	0.573355	62.0992	132	2	303	5	3	3036726	6.92625	0	0.98974	0.969788	2.82894e-05	221	0.00625195	1840
chr9_131885051-131885790	chr9:131893155:T:C	chr9	131893155	T	C	0.88	0.007652	0.999868	-2.71033	16.304	0.414159	6e-06	0.440498	37.4275	102	3	168	5	4	131893155	6.4854	0	0.994193	0.981576	5.39512e-05	118	0.00636624	7735
chr9_68904431-68904690	chr9:68904681:G:C	chr9	68904681	G	C	0.08	0.665564	0.999447	-2.90083	16.9031	0.293801	1e-05	0.450866	17.321	111	5	213	5	4	68904681	8.01138	0	0.993845	0.982613	3.93367e-05	162	0.00637255	121
chr9_6680491-6682420	chr9:6681701:C:G	chr9	6681701	C	G	0.586667	0.745608	0.9924	-2.24102	17.7446	0.48242	0.00062	0.478163	206.112	225	17	334	4	5	6681701	5.65972	0	0.994074	0.991583	2.52629e-05	260	0.00656835	245
chr9_105881351-105882120	chr9:105904120:T:A	chr9	105904120	T	A	0.926667	1.0279	0.964756	-2.31795	16.8199	0.615035	0.000706	0.52223	74.3298	206	4	222	7	5	105904120	7.20543	0	0.986982	0.948127	4.11e-05	160	0.00657601	22384
chr9_115207021-115207400	chr9:115207294:G:A	chr9	115207294	G	A	0.086667	0.405766	0.99982	-2.02743	17.2666	0.627658	1.5e-05	0.567465	41.1683	159	1	289	5	6	115207294	7.27016	0	0.988304	0.988304	3.24843e-05	203	0.0065943	84
chr9_122039401-122040350	chr9:122039765:G:A	chr9	122039765	G	A	0.033333	0.08918	0.996265	-3.40419	17.2081	0.628602	0.001186	0.583118	50.6936	156	7	274	6	6	122039765	7.28883	0	0.950941	0.963955	3.35002e-05	202	0.00676704	111
chr9_135587671-135587950	chr9:135586758:C:T	chr9	135586758	C	T	0.88	0.007652	0.964322	-2.04402	17.5388	0.145658	0.01	0.5	0.884768	185	0	321	5	3	135586758	8.32646	0		0.940091	2.81497e-05	241	0.00678407	1052
chr9_17533031-17533150	chr9:17540053:G:C	chr9	17540053	G	C	0.113333	1.419	0.997038	-2.85832	17.4287	0.642328	2.4e-05	0.592787	40.1308	194	1	312	6	3	17549435	7.41394	0	0.984276	0.983912	2.98294e-05	229	0.00683094	6963
chr9_126763391-126763630	chr9:126763427:C:A	chr9	126763427	C	A	0.126667	0.045048	0.959923	-2.19638	16.5719	0.623577	8e-06	0.659484	35.2725	129	2	212	7	5	126763427	6.93748	0	0.94073	0.93977	4.68401e-05	147	0.00688549	83
chr9_6024091-6024370	chr9:6016983:G:A	chr9	6016983	G	A	0.093333	0.794766	0.957607	-2.26303	16.1769	0.35127	1.7e-05	0.483703	44.4595	56	2	166	6	4	6016983	7.2292	0	0.987115	0.919226	5.76923e-05	120	0.00692308	7247
chr9_69499641-69500110	chr9:69494924:A:G	chr9	69494924	A	G	0.206667	1.60111	0.99391	-2.98265	16.7112	0.35946	0.001465	0.5266	28.727	100	3	224	5	5	69494924	7.38842	0	0.908852	0.989765	4.35244e-05	160	0.00696391	4952
chr9_7171581-7173360	chr9:7173091:G:A	chr9	7173091	G	A	0.02	0.031237	0.998909	-3.18224	17.6622	0.353834	0.000552	0.434984	47.1046	190	15	383	10	4	7173091	7.88428	0	0.986233	0.864641	2.63819e-05	264	0.00696481	621
chr9_127968531-127969760	chr9:127969232:C:T	chr9	127969232	C	T	0.086667	4.39226	0.997806	-2.77794	16.6634	0.573992	3e-06	0.567294	79.347	92	5	218	5	5	127969232	6.4886	0	0.953874	0.989897	4.4634e-05	158	0.00705218	86
chr9_87592381-87593570	chr9:87592974:G:C	chr9	87592974	G	C	0.073333	0.469696	0.990649	-2.25381	17.0547	0.605795	2e-06	0.548625	48.0268	150	6	272	6	7	87592974	6.94776	0	0.970092	0.984165	3.63185e-05	197	0.00715475	2
chr9_125739561-125739690	chr9:125739600:A:C	chr9	125739600	A	C	0.673333	0.273759	0.990613	-2.58014	16.1349	0.613777	3.7e-05	0.571871	35.171	79	1	170	4	4	125739600	6.82166	0	0.989407	0.989407	5.89859e-05	124	0.00731425	26
chr9_20271161-20271410	chr9:20272413:C:T	chr9	20272413	C	T	0.26	3.09217	0.99993	-2.07031	17.5719	0.39769	1.2e-05	0.469915	43.2132	188	2	372	4	3	20272413	7.35994	0	0.958933	0.991839	2.76653e-05	267	0.00738662	1127
chr9_89878541-89879230	chr9:89878726:G:C	chr9	89878726	G	C	0.033333	0.08918	0.876991	-2.68426	15.6982	0.317786	3.7e-05	0.58827	42.9548	147	5	279	51	35	89878726	7.13943	0	0.743289	0.875287	7.42959e-05	100	0.00742959	160
chr9_115080371-115095420	chr9:115092749:AT:A	chr9	115092749	AT	A	0.466667	4.6875	0.920405	-2.16775	16.9976	0.460507	0.000469	0.513063	11.111	180	63	292	8	5	115092749	6.10747	0	0.995043	0.875232	3.74261e-05	199	0.0074478	4853
chr9_98665491-98665740	chr9:98664928:C:T	chr9	98664928	C	T	0.8	2.08333	0.987976	-2.75603	16.7642	0.396867	2.1e-05	0.484106	21.8065	107	2	239	5	5	98664928	6.94059	0	0.994709	0.972417	4.23252e-05	180	0.00761853	688
chr9_136538911-136547940	chr9:136542216:C:T	chr9	136542216	C	T	0.06	2.23371	0.98914	-2.7106	16.1142	0.471233	0.000474	0.511263	209.277	125	25	253	5	5	136542216	5.40351	0	0.917527	0.985058	5.96353e-05	128	0.00763332	1210
chr9_2620381-2624010	chr9:2622554:T:C	chr9	2622554	T	C	0.626667	0.51452	0.90441	-2.60967	17.2572	0.482575	0.000511	0.509577	198.6	163	19	306	6	6	2623037	5.38788	0	0.916593	0.816645	3.26458e-05	238	0.00776971	358
chr9_78600021-78600260	chr9:78600147:T:C	chr9	78600147	T	C	0.046667	0.179715	0.990553	-1.98034	16.1203	0.284754	2.1e-05	0.399397	29.0899	86	1	206	10	3	78600147	7.72594	0	0.97134	0.97134	5.94426e-05	132	0.00784642	7
chr9_14237871-14239210	chr9:14238794:C:A	chr9	14238794	C	A	0.146667	0.127266	0.996364	-2.01826	16.7428	0.428876	3e-06	0.51878	59.7166	127	5	224	7	4	14238794	6.62669	0	0.955447	0.97974	4.28051e-05	186	0.00796175	254
chr9_93466761-93467350	chr9:93466016:C:T	chr9	93466016	C	T	0.166667	2.5392	0.997968	-2.64911	16.4622	0.38592	6e-05	0.278755	43.3233	122	1	226	5	6	93483430	7.01747	0	0.989079	0.988596	4.96308e-05	162	0.00804018	1040
chr10_70760701-70761730	chr10:70762433:A:G	chr10	70762433	A	G	0.486667	0.124482	0.99995	-65.6756	306.535	0.699511	0.000357	0.514567	30.9964	177	15	329	8	6	70762433	150.514	0	0.994293	0.985629	1.24211e-68	252	3.13011e-66	1217
chr10_70760701-70761730	chr10:70764166:C:A	chr10	70764166	C	A	0.766667	1.80838	0.999928	-37.2765	174.051	0.701279	0.000376	0.530454	10.9874	185	15	329	9	6	70762433	84.8587	0	0.994551	0.970844	9.64853e-40	252	2.43143e-37	2950
chr10_70760701-70761730	chr10:70777330:C:T	chr10	70777330	C	T	0.226667	0.315986	0.999925	-27.6169	127.789	0.301815	0.000371	0.560766	8.38657	268	15	329	12	6	70762433	61.9006	0	0.994671	0.953558	1.24831e-29	252	3.14574e-27	16114
chr10_70760701-70761730	chr10:70749085:A:G	chr10	70749085	A	G	0.333333	1.92	0.999941	-21.5503	99.1751	0.668406	0.000388	0.549098	10.6688	74	15	329	15	6	70762433	47.3794	0	0.993687	0.931686	2.31137e-23	252	5.82465e-21	12131
chr10_70760701-70761730	chr10:70766369:A:G	chr10	70766369	A	G	0.153333	2.45986	0.996152	-21.5112	98.9248	0.667623	0.000385	0.570508	10.1855	214	15	329	9	6	70762433	47.4441	0	0.993742	0.96585	2.6227e-23	252	6.60921e-21	5153
chr10_70760701-70761730	chr10:70772687:G:A	chr10	70772687	G	A	0.193333	0.353776	0.997713	-17.7801	81.1733	0.667236	0.000397	0.552678	9.53501	242	15	329	11	6	70762433	38.5899	0	0.993906	0.945262	2.06765e-19	252	5.21048e-17	11471
chr10_70760701-70761730	chr10:70758780:C:T	chr10	70758780	C	T	0.226667	1.99967	0.999923	-16.6688	75.8484	0.305907	0.000382	0.569973	6.12035	143	15	329	20	6	70762433	36.0783	0	0.99494	0.890339	3.063e-18	252	7.71876e-16	2436
chr10_70760701-70761730	chr10:70766005:C:T	chr10	70766005	C	T	0.04	0.130208	0.995514	-13.3313	60.1503	0.710329	0.000397	0.569521	10.9053	208	15	329	8	6	70762433	28.5637	0	0.993102	0.923746	8.7883e-15	252	2.21465e-12	4789
chr10_70760701-70761730	chr10:70758319:C:T	chr10	70758319	C	T	0.28	0.004724	0.999936	-12.8985	58.0964	0.633838	0.000412	0.548182	7.54044	140	15	329	18	6	70762433	27.1097	0	0.993545	0.966836	2.4958e-14	252	6.28942e-12	2897
chr10_70760701-70761730	chr10:70775962:T:C	chr10	70775962	T	C	0.613333	0.146708	0.999946	-11.3183	50.6916	0.371508	0.000402	0.560842	7.19399	258	15	329	15	6	70762433	23.3773	0	0.993491	0.959026	1.0808e-12	252	2.72362e-10	14746
chr10_70760701-70761730	chr10:70739672:C:T	chr10	70739672	C	T	0.226667	0.009335	0.99906	-8.6581	38.1319	0.379847	0.0004	0.571406	5.46215	18	15	329	10	6	70762433	17.3616	0	0.993926	0.974755	6.61214e-10	252	1.66626e-07	21544
chr10_70760701-70761730	chr10:70774612:C:T	chr10	70774612	C	T	0.153333	0.460966	0.993292	-8.60387	37.8686	0.621719	0.000411	0.559385	7.42774	248	15	329	8	6	70762433	17.1928	0	0.993296	0.974245	7.56718e-10	252	1.90693e-07	13396
chr10_70760701-70761730	chr10:70785831:C:T	chr10	70785831	C	T	0.173333	1.02011	0.999906	-4.90429	20.4565	0.591947	0.000413	0.565949	6.37513	327	15	329	6	6	70762433	8.54812	0	0.99339	0.979047	6.10014e-06	252	0.00153723	24615
chr10_13987331-13988390	chr10:13989709:G:T	chr10	13989709	G	T	0.36	0.743072	0.983969	-52.2367	246.387	0.678916	0.001077	0.547594	44.2679	171	15	364	7	5	13989709	120.593	0	0.983362	0.929795	1.59304e-55	209	3.32945e-53	1849
chr10_13987331-13988390	chr10:13972882:C:T	chr10	13972882	C	T	0.486667	7.09617	0.999163	-23.9448	107.327	0.378461	0.001009	0.62956	19.3921	58	15	364	11	5	13989709	51.2382	0	0.982489	0.939007	3.77496e-25	209	7.88966e-23	14978
chr10_13987331-13988390	chr10:13981476:T:C	chr10	13981476	T	C	0.68	0.794766	0.977868	-9.44697	41.4372	0.597498	0.001046	0.639921	14.0437	111	15	364	9	5	13989709	18.6394	0	0.982916	0.920572	1.21716e-10	209	2.54386e-08	6384
chr10_13987331-13988390	chr10:13976232:A:G	chr10	13976232	A	G	0.353333	0.103522	0.999944	-7.49394	32.1986	0.410457	0.000984	0.66942	13.6616	83	15	364	6	5	13989709	14.0533	0	0.982065	0.965469	1.39194e-08	209	2.90915e-06	11628
chr10_13987331-13988390	chr10:13979342:G:T	chr10	13979342	G	T	0.046667	0.179715	0.99212	-7.03424	30.1074	0.3295	0.000929	0.689282	10.452	103	15	364	6	5	13989709	13.9405	0	0.981881	0.954661	4.08772e-08	209	8.54332e-06	8518
chr10_13987331-13988390	chr10:14012346:C:T	chr10	14012346	C	T	0.353333	0.033715	0.999945	-4.45765	18.5369	0.550292	0.00099	0.673618	13.1911	358	15	364	7	5	13989709	7.05162	0	0.981855	0.987934	1.66646e-05	209	0.00348289	24486
chr10_119024941-119026550	chr10:119025465:A:G	chr10	119025465	A	G	0.373333	0.51452	0.995388	-50.8816	239.142	0.704374	0.000453	0.560514	25.0889	153	10	217	6	5	119025465	116.787	0	0.9896	0.994978	6.05189e-54	156	9.44095e-52	281
chr10_119024941-119026550	chr10:119001997:A:G	chr10	119001997	A	G	0.58	1.11736	0.983588	-16.1225	73.5664	0.651627	0.000454	0.631276	8.38862	13	10	217	11	5	119025465	34.7776	0	0.988499	0.947887	9.73089e-18	156	1.51802e-15	23749
chr10_119024941-119026550	chr10:119020249:G:A	chr10	119020249	G	A	0.64	0.411523	0.93331	-13.8725	63.2807	0.351378	0.000466	0.624743	8.97818	128	10	217	15	5	119025465	29.5263	0	0.986974	0.832655	1.79248e-15	156	2.79627e-13	5497
chr10_119024941-119026550	chr10:119049107:A:T	chr10	119049107	A	T	0.26	0.311526	0.942921	-10.7128	48.9112	0.339325	0.000462	0.625837	7.45259	209	10	217	21	5	119025465	22.5485	0	0.98771	0.826281	2.67817e-12	156	4.17795e-10	23361
chr10_119024941-119026550	chr10:119030036:T:A	chr10	119030036	T	A	0.046667	4.71564	0.960333	-7.86074	35.9426	0.291211	0.000432	0.665607	5.18723	169	10	217	7	5	119025465	16.9529	0	0.986694	0.932535	2.03213e-09	156	3.17013e-07	4290
chr10_119024941-119026550	chr10:119019498:T:C	chr10	119019498	T	C	0.226667	1.49052	0.984362	-7.09626	32.3993	0.631769	0.000477	0.636285	8.29497	125	10	217	21	5	119025465	14.35	0	0.988151	0.904379	1.25534e-08	156	1.95833e-06	6248
chr10_119024941-119026550	chr10:119026316:T:TA	chr10	119026316	T	TA	0.053333	0.238048	0.978439	-3.79773	16.9237	0.643979	0.000459	0.661291	8.72411	160	10	217	10	5	119025465	7.20071	0	0.986668	0.934733	3.89119e-05	156	0.00607026	570
chr10_29554511-29556810	chr10:29556387:A:G	chr10	29556387	A	G	0.546667	0.03709	0.994806	-46.4269	218.572	0.711847	0.000769	0.475299	15.7809	173	19	390	5	6	29556387	106.871	0	0.992658	0.99469	1.85345e-49	220	4.07758e-47	727
chr10_29554511-29556810	chr10:29563977:A:C	chr10	29563977	A	C	0.106667	1.06928	0.998395	-19.89	90.3633	0.675547	0.000595	0.620223	13.7341	239	19	390	7	6	29556387	43.098	0	0.992882	0.889667	1.9821e-21	220	4.36063e-19	8317
chr10_29554511-29556810	chr10:29564504:G:GA	chr10	29564504	G	GA	0.046667	0.179715	0.99878	-8.0708	34.8797	0.345093	0.000744	0.591062	5.45774	244	19	390	10	6	29556387	16.1071	0	0.992901	0.918919	3.50721e-09	220	7.71587e-07	8844
chr10_29554511-29556810	chr10:29556188:G:T	chr10	29556188	G	T	0.04	7.00232	0.999616	-6.33862	27.0005	0.314417	0.000676	0.610719	5.71043	172	19	390	6	6	29556387	12.5688	0	0.992799	0.9801	2.03406e-07	220	4.47494e-05	528
chr10_29554511-29556810	chr10:29556163:T:C	chr10	29556163	T	C	0.013333	0.013696	0.992817	-6.27726	26.7163	0.676539	0.000712	0.602176	10.7766	171	19	390	4	6	29556387	12.1722	0	0.992807	0.928256	2.35625e-07	220	5.18374e-05	503
chr10_29554511-29556810	chr10:29565939:A:G	chr10	29565939	A	G	0.026667	0.056296	0.996114	-6.22607	26.4775	0.677764	0.00067	0.618049	11.1295	263	19	390	10	6	29556387	11.9291	0	0.992817	0.852676	2.66625e-07	220	5.86576e-05	10279
chr10_63872091-63872760	chr10:63872514:G:A	chr10	63872514	G	A	0.193333	0.785025	0.998302	-46.6701	217.426	0.076957	0.000495	0.482752	18.5981	130	5	236	6	6	63872514	106.938	0	0.993862	0.993547	3.29465e-49	168	5.53501e-47	88
chr10_63872091-63872760	chr10:63873052:A:G	chr10	63873052	A	G	0.38	1.13112	0.999917	-11.8455	54.0697	0.697816	0.001518	0.244148	4.79268	136	5	236	7	6	63872514	25.4433	0	0.987288	0.991352	1.93504e-13	168	3.25086e-11	626
chr10_63872091-63872760	chr10:63884827:G:A	chr10	63884827	G	A	0.593333	0.037256	0.999728	-5.96263	26.6796	0.691632	0.001448	0.34134	3.14892	174	5	236	14	6	63872514	12.2426	0	0.990361	0.990667	2.40139e-07	168	4.03434e-05	12401
chr10_63872091-63872760	chr10:63881319:T:C	chr10	63881319	T	C	0.093333	0.223766	0.975614	-4.20761	18.5343	0.674828	0.001759	0.225194	4.81975	165	5	236	6	6	63872514	8.12922	0	0.987022	0.954036	1.66871e-05	168	0.00280343	8893
chr10_784421-785590	chr10:785149:A:G	chr10	785149	A	G	0.546667	0.54655	0.998454	-43.1436	203.866	0.612184	0.000338	0.524278	60.8771	117	10	240	4	20	785149	98.8242	0	0.975279	0.996284	2.99356e-46	174	5.20879e-44	143
chr10_784421-785590	chr10:782348:A:G	chr10	782348	A	G	0.1	0.102881	0.989787	-16.3511	74.8919	0.373771	0.000365	0.602745	23.2317	103	10	240	6	20	785149	35.3571	0	0.97582	0.979836	4.97211e-18	174	8.65148e-16	2658
chr10_784421-785590	chr10:760711:GA:G	chr10	760711	GA	G	0.233333	3.96107	0.993141	-14.1367	64.3645	0.578163	0.000376	0.565737	32.8638	9	10	240	8	20	785149	29.6131	0	0.975251	0.975252	1.03404e-15	174	1.79923e-13	24295
chr10_784421-785590	chr10:772432:G:C	chr10	772432	G	C	0.206667	7.14976	0.979424	-6.51959	28.9164	0.56586	0.000386	0.56877	28.2399	53	10	240	8	20	785149	12.2092	0	0.975267	0.961623	7.55705e-08	174	1.31493e-05	12574
chr10_784421-785590	chr10:779104:G:A	chr10	779104	G	A	0.153333	1.20989	0.985287	-6.38391	28.2795	0.5715	0.000386	0.569721	29.0312	94	10	240	7	20	785149	11.9865	0	0.975264	0.967258	1.05004e-07	174	1.82707e-05	5902
chr10_784421-785590	chr10:785746:AG:A	chr10	785746	AG	A	0.146667	0.127266	0.949664	-6.34905	28.0926	0.568964	0.000385	0.579637	27.8293	123	10	240	10	20	785149	11.806	0	0.975252	0.893041	1.15646e-07	174	2.01224e-05	740
chr10_30596611-30598590	chr10:30598353:A:T	chr10	30598353	A	T	0.153333	3.9577	0.999892	-43.1779	201.638	0.748564	0.00053	0.522345	29.2334	164	18	368	10	12	30598353	98.3675	0	0.969843	0.993621	9.16877e-46	246	2.25552e-43	753
chr10_30596611-30598590	chr10:30622045:C:T	chr10	30622045	C	T	0.646667	0.103522	0.999915	-12.6392	57.5068	0.654034	0.000465	0.64479	5.27927	351	18	368	6	12	30598353	27.0422	0	0.969472	0.991442	3.36811e-14	246	8.28556e-12	24445
chr10_30596611-30598590	chr10:30597616:G:A	chr10	30597616	G	A	0.026667	0.056296	0.924787	-5.11487	22.5531	0.27645	0.000496	0.636106	3.61722	156	18	368	7	12	30598353	10.5902	0	0.969997	0.907758	2.04412e-06	246	0.000502854	16
chr10_1368871-1369090	chr10:1368989:G:A	chr10	1368989	G	A	0.793333	0.314804	0.995133	-39.9326	184.733	0.866679	3e-06	0.534644	9.78422	176	4	335	6	5	1368989	90.6967	0	0.996858	0.993445	4.48938e-42	232	1.04154e-39	9
chr10_1368871-1369090	chr10:1370548:GA:G	chr10	1370548	GA	G	0.28	0.004724	0.990274	-8.76569	40.2401	0.703261	4e-06	0.713502	4.53003	202	4	335	7	5	1368989	18.7164	0	0.994209	0.979218	2.24591e-10	232	5.21052e-08	1568
chr10_1368871-1369090	chr10:1376167:A:G	chr10	1376167	A	G	0.3	0.925926	0.998145	-7.68604	35.175	0.694165	5e-06	0.685377	3.79496	246	4	335	7	5	1368989	16.2927	0	0.995116	0.988341	3.01375e-09	232	6.99191e-07	7187
chr10_1368871-1369090	chr10:1375456:G:C	chr10	1375456	G	C	0.046667	0.179715	0.999377	-4.05115	17.9382	0.723323	5e-06	0.70273	5.01098	236	4	335	7	5	1368989	8.13728	0	0.994296	0.95251	2.28195e-05	232	0.00529413	6476
chr10_50067241-50068860	chr10:50081725:T:C	chr10	50081725	T	C	0.12	1.39463	0.955383	-37.3443	175.463	0.267891	0.00015	0.510049	44.4366	207	8	225	10	14	50081725	85.339	0	0.983953	0.878188	4.74236e-40	120	5.69083e-38	13675
chr10_50067241-50068860	chr10:50064664:T:C	chr10	50064664	T	C	0.553333	0.905395	0.984444	-5.48969	23.4302	0.563974	0.000234	0.516244	20.3512	165	8	225	11	14	50081725	9.61949	0	0.980387	0.970502	1.29531e-06	120	0.000155437	3386
chr10_124378861-124379900	chr10:124379593:T:C	chr10	124379593	T	C	0.206667	0.718221	0.999879	-35.9598	170.139	0.799696	1e-06	0.581514	9.28995	194	14	318	5	6	124379593	83.1506	0	0.979547	0.992863	6.89829e-39	199	1.37276e-36	213
chr10_124378861-124379900	chr10:124382579:G:A	chr10	124382579	G	A	0.653333	0.266901	0.967724	-12.459	58.2614	0.302919	1e-06	0.733615	4.56768	213	14	318	14	6	124379593	27.4581	0	0.97733	0.876618	2.29499e-14	199	4.56703e-12	3199
chr10_124378861-124379900	chr10:124379378:C:T	chr10	124379378	C	T	0.02	0.031237	0.998909	-10.5573	49.3125	0.193129	1e-06	0.793034	2.32275	189	14	318	6	6	124379593	23.9698	0	0.979933	0.943419	2.1827e-12	199	4.34357e-10	2
chr10_124378861-124379900	chr10:124382239:A:G	chr10	124382239	A	G	0.74	1.34166	0.952694	-7.17286	32.8146	0.683951	1e-06	0.80033	3.32875	207	14	318	13	6	124379593	15.0843	0	0.974118	0.883628	1.01379e-08	199	2.01745e-06	2859
chr10_124378861-124379900	chr10:124363871:C:T	chr10	124363871	C	T	0.2	2.08333	0.999915	-5.1978	23.6151	0.345975	1e-06	0.780007	2.91712	71	14	318	10	6	124379593	10.6211	0	0.973442	0.982483	1.17659e-06	199	0.000234142	15509
chr10_3269731-3271920	chr10:3272130:G:A	chr10	3272130	G	A	0.146667	0.127266	0.995669	-35.8447	169.03	0.312383	0.000555	0.513401	25.9664	170	14	356	15	9	3272130	82.0075	0	0.989399	0.942255	1.20497e-38	225	2.71119e-36	1304
chr10_3269731-3271920	chr10:3272102:C:A	chr10	3272102	C	A	0.413333	0.007901	0.999948	-20.8757	97.1714	0.391524	0.000712	0.472814	20.7482	169	14	356	6	9	3272130	46.0284	0	0.988902	0.991196	6.35775e-23	225	1.43049e-20	1276
chr10_3269731-3271920	chr10:3271685:T:G	chr10	3271685	T	G	0.026667	0.056296	0.999433	-8.97113	41.8729	0.644445	0.000747	0.485495	22.0698	163	14	356	6	9	3272130	19.2317	0	0.986711	0.961774	9.74014e-11	225	2.19153e-08	859
chr10_3269731-3271920	chr10:3265728:T:C	chr10	3265728	T	C	0.093333	0.794766	0.997723	-8.32345	38.8112	0.593126	0.000778	0.474663	18.4165	128	14	356	6	9	3272130	17.3246	0	0.986945	0.96988	4.66841e-10	225	1.05039e-07	5098
chr10_3269731-3271920	chr10:3284137:G:A	chr10	3284137	G	A	0.3	0.925926	0.999561	-6.5182	29.6742	0.565076	0.000762	0.487855	15.3903	248	14	356	6	9	3272130	12.6033	0	0.986834	0.986731	5.11098e-08	225	1.14997e-05	13311
chr10_3269731-3271920	chr10:3285081:A:G	chr10	3285081	A	G	0.206667	0.020507	0.998747	-5.74155	26.03	0.412873	0.000737	0.490856	14.2532	258	14	356	11	9	3272130	11.1025	0	0.988487	0.97473	3.36158e-07	225	7.56355e-05	14255
chr10_3269731-3271920	chr10:3296513:G:A	chr10	3296513	G	A	0.653333	0.266901	0.967397	-5.17587	23.4339	0.569727	0.000728	0.495941	14.9513	352	14	356	15	9	3272130	9.54485	0	0.987937	0.910765	1.2928e-06	225	0.000290881	25687
chr10_3269731-3271920	chr10:3262943:C:T	chr10	3262943	C	T	0.02	0.031237	0.995196	-5.0754	22.8807	0.644357	0.000742	0.497133	19.9817	101	14	356	6	9	3272130	10.0758	0	0.98667	0.906409	1.72373e-06	225	0.00038784	7883
chr10_3269731-3271920	chr10:3271104:T:G	chr10	3271104	T	G	0.013333	0.013696	0.99837	-4.4801	20.053	0.3048	0.000711	0.502308	11.2242	158	14	356	8	9	3272130	9.27713	0	0.986444	0.92311	7.53235e-06	225	0.00169478	278
chr10_3269731-3271920	chr10:3284402:G:A	chr10	3284402	G	A	0.84	0.004724	0.932111	-4.37783	19.5563	0.426241	0.000773	0.481977	16.5164	250	14	356	29	9	3272130	7.64494	0	0.986905	0.814453	9.76789e-06	225	0.00219777	13576
chr10_3516501-3517090	chr10:3515779:C:T	chr10	3515779	C	T	0.12	0.007652	0.99874	-34.8666	163.909	0.793947	0.000361	0.594081	17.3561	97	10	255	7	5	3515779	80.02	0	0.99315	0.982927	1.58386e-37	186	2.94599e-35	1017
chr10_3516501-3517090	chr10:3496463:C:G	chr10	3496463	C	G	0.56	0.507393	0.995403	-10.6624	49.3574	0.312227	0.000383	0.654432	3.58351	21	10	255	8	5	3515779	23.1996	0	0.993092	0.985587	2.13326e-12	186	3.96787e-10	20333
chr10_3516501-3517090	chr10:3518496:G:T	chr10	3518496	G	T	0.026667	0.056296	0.995877	-5.60695	26.012	0.756315	0.00045	0.614685	5.38895	123	10	255	7	5	3515779	12.1107	0	0.992706	0.891356	3.39297e-07	186	6.31093e-05	1700
chr10_3516501-3517090	chr10:3541186:C:G	chr10	3541186	C	G	0.326667	0.277434	0.996768	-5.33218	24.633	0.344725	0.000473	0.608437	2.50193	244	10	255	5	5	3515779	11.1138	0	0.992893	0.9886	6.93535e-07	186	0.000128998	24390
chr10_126561291-126562410	chr10:126561762:T:A	chr10	126561762	T	A	0.466667	0.382653	0.988912	-34.2464	163.692	0.246238	5e-06	0.413233	14.9225	164	7	321	7	6	126561762	79.6868	0	0.988671	0.974422	1.76632e-37	227	4.00955e-35	88
chr10_126561291-126562410	chr10:126563706:T:C	chr10	126563706	T	C	0.44	2.72109	0.998645	-13.136	61.5447	0.675893	7e-06	0.32104	7.22192	180	7	321	6	6	126561762	29.0079	0	0.987557	0.987012	4.32802e-15	227	9.82461e-13	1856
chr10_126561291-126562410	chr10:126545603:ACT:A	chr10	126545603	ACT	A	0.146667	0.320208	0.972772	-9.82594	45.4307	0.684542	8e-06	0.30655	6.98315	65	7	321	6	6	126561762	21.1967	0	0.98865	0.943541	1.58139e-11	227	3.58975e-09	16247
chr10_126561291-126562410	chr10:126586142:C:G	chr10	126586142	C	G	0.673333	0.273759	0.999911	-5.5106	25.2274	0.374295	9e-06	0.345838	5.11413	317	7	321	6	6	126561762	11.1147	0	0.988328	0.991147	5.09526e-07	227	0.000115662	24292
chr10_126561291-126562410	chr10:126580526:G:A	chr10	126580526	G	A	0.62	0.006942	0.99029	-4.62525	21.0093	0.377635	9e-06	0.360654	5.15184	276	7	321	6	6	126561762	9.03692	0	0.986733	0.978073	4.5706e-06	227	0.00103753	18676
chr10_86188021-86188960	chr10:86192064:T:G	chr10	86192064	T	G	0.1	0.925926	0.994023	-33.6216	160.237	0.785405	4e-06	0.538133	21.4068	140	5	238	6	4	86192064	77.7195	0	0.993155	0.984763	1.00417e-36	189	1.89789e-34	3574
chr10_86188021-86188960	chr10:86200590:A:G	chr10	86200590	A	G	0.4	2.08333	0.999949	-7.11841	33.2757	0.645758	4e-06	0.581541	4.04323	182	5	238	9	4	86192064	15.0682	0	0.993147	0.986318	7.99749e-09	189	1.51153e-06	12100
chr10_86188021-86188960	chr10:86187381:C:T	chr10	86187381	C	T	0.386667	0.349006	0.994299	-4.16473	19.8586	0.384767	4e-06	0.596582	3.16661	114	5	238	5	4	86192064	8.49476	0	0.993154	0.986695	8.33865e-06	189	0.001576	1109
chr10_12507281-12508230	chr10:12507692:A:G	chr10	12507692	A	G	0.033333	0.08918	0.99934	-33.7148	159.065	0.845722	0.001055	0.51632	30.8492	199	9	370	9	7	12507692	77.4777	0	0.990761	0.968767	1.81066e-36	245	4.43612e-34	64
chr10_12507281-12508230	chr10:12503787:T:C	chr10	12503787	T	C	0.146667	0.127266	0.999837	-16.2919	75.3205	0.721286	0.001068	0.574694	6.98502	167	9	370	6	7	12507692	35.9546	0	0.989792	0.985261	4.00181e-18	245	9.80444e-16	3969
chr10_12507281-12508230	chr10:12487038:T:C	chr10	12487038	T	C	0.06	2.23371	0.999625	-14.0778	65.0089	0.782407	0.001151	0.516523	13.5684	26	9	370	7	7	12507692	30.6614	0	0.989755	0.810089	7.45595e-16	245	1.82671e-13	20718
chr10_12507281-12508230	chr10:12508919:T:G	chr10	12508919	T	G	0.353333	0.474693	0.998758	-13.8436	63.775	0.304735	0.00086	0.653252	3.99203	209	9	370	8	7	12507692	30.3059	0	0.989511	0.990124	1.39476e-15	245	3.41716e-13	1163
chr10_12507281-12508230	chr10:12497044:G:C	chr10	12497044	G	C	0.753333	2.53719	0.987621	-11.4836	52.0434	0.684174	0.001039	0.600335	3.59454	115	9	370	8	7	12507692	24.4913	0	0.989357	0.96401	5.42876e-13	245	1.33005e-10	10712
chr10_12507281-12508230	chr10:12506183:C:T	chr10	12506183	C	T	0.106667	1.06928	0.988329	-9.77805	43.2669	0.738736	0.001247	0.52352	8.05166	187	9	370	23	7	12507692	20.055	0	0.9894	0.855378	4.77591e-11	245	1.1701e-08	1573
chr10_12507281-12508230	chr10:12503545:A:G	chr10	12503545	A	G	0.48	1.58339	0.999922	-5.9151	25.8723	0.364637	0.001166	0.575693	3.55893	166	9	370	19	7	12507692	11.3691	0	0.988314	0.978542	3.64769e-07	245	8.93685e-05	4211
chr10_12507281-12508230	chr10:12500471:A:G	chr10	12500471	A	G	0.3	0.472411	0.99385	-5.68717	24.8426	0.626348	0.001191	0.573268	3.892	136	9	370	7	7	12507692	10.9071	0	0.988837	0.987436	6.22085e-07	245	0.000152411	7285
chr10_12507281-12508230	chr10:12495090:C:T	chr10	12495090	C	T	0.313333	0.53535	0.994605	-4.82254	20.9322	0.625135	0.001068	0.604246	4.02538	95	9	370	16	7	12507692	8.89273	0	0.987232	0.970988	4.75817e-06	245	0.00116575	12666
chr10_29007441-29008960	chr10:29002627:C:T	chr10	29002627	C	T	0.446667	0.202559	0.99995	-32.8605	158.136	0.369534	8.2e-05	0.510756	20.4336	147	19	479	9	30	29002627	76.4212	0	0.995112	0.980385	2.89048e-36	329	9.50969e-34	5573
chr10_29007441-29008960	chr10:29020723:T:C	chr10	29020723	T	C	0.793333	0.718221	0.986878	-26.6067	124.963	0.676436	7.9e-05	0.526628	16.5746	329	19	479	19	30	29002627	60.2502	0	0.995082	0.8521	5.18487e-29	329	1.70582e-26	12523
chr10_29007441-29008960	chr10:29022280:A:G	chr10	29022280	A	G	0.173333	4.89921	0.997318	-16.7922	75.8167	0.60966	9.4e-05	0.534894	15.6967	353	19	479	6	30	29002627	35.6187	0	0.995177	0.98648	3.11251e-18	329	1.02402e-15	14080
chr10_29007441-29008960	chr10:28989308:A:G	chr10	28989308	A	G	0.466667	0.095663	0.999923	-12.4678	55.8241	0.415717	9.7e-05	0.527146	12.38	50	19	479	8	30	29002627	25.5727	0	0.995074	0.987988	7.9255e-14	329	2.60749e-11	18892
chr10_29007441-29008960	chr10:28987521:G:A	chr10	28987521	G	A	0.426667	2.49558	0.98943	-8.26762	36.5716	0.575173	9.9e-05	0.528476	11.8797	33	19	479	9	30	29002627	16.0642	0	0.995122	0.974791	1.47164e-09	329	4.84168e-07	20679
chr10_29007441-29008960	chr10:28985849:C:T	chr10	28985849	C	T	0.106667	1.06928	0.999854	-7.3325	32.3073	0.378456	9.4e-05	0.534996	10.3119	24	19	479	14	30	29002627	14.5253	0	0.995137	0.93992	1.31618e-08	329	4.33023e-06	22351
chr10_29007441-29008960	chr10:28993012:C:T	chr10	28993012	C	T	0.913333	0.675316	0.982176	-6.72276	29.554	0.405199	9.5e-05	0.545955	14.2556	79	19	479	7	30	29002627	12.8667	0	0.995068	0.950381	5.43804e-08	329	1.78912e-05	15188
chr10_29007441-29008960	chr10:29007861:G:A	chr10	29007861	G	A	0.013333	0.013696	0.996858	-6.50372	28.5628	0.254206	9.8e-05	0.534826	7.94038	182	19	479	6	30	29002627	13.6838	0	0.995073	0.926973	9.07069e-08	329	2.98426e-05	339
chr10_29007441-29008960	chr10:28993655:C:T	chr10	28993655	C	T	0.233333	0.488986	0.998558	-4.69369	20.3495	0.559589	0.000105	0.516291	11.1929	88	19	479	5	30	29002627	8.114	0	0.995086	0.986535	6.45114e-06	329	0.00212243	14545
chr10_132481841-132482730	chr10:132482246:A:T	chr10	132482246	A	T	0.426667	0.026778	0.994873	-32.7731	157.009	0.71386	0.0003	0.569292	20.9981	165	11	331	6	5	132482246	76.1292	0	0.990865	0.994973	5.09456e-36	224	1.14118e-33	40
chr10_132481841-132482730	chr10:132496466:C:T	chr10	132496466	C	T	0.146667	0.127266	0.997999	-4.23464	18.6764	0.59658	0.000248	0.715404	9.46559	257	11	331	6	5	132482246	7.72208	0	0.991116	0.984119	1.54886e-05	224	0.00346945	14180
chr10_132481841-132482730	chr10:132472430:T:C	chr10	132472430	T	C	0.026667	0.056296	0.997647	-3.98646	17.5037	0.663636	0.000239	0.727172	11.6904	91	11	331	6	5	132482246	7.64876	0	0.991125	0.927777	2.86747e-05	224	0.00642313	9856
chr10_452691-453940	chr10:453549:G:A	chr10	453549	G	A	0.14	0.258367	0.995662	-31.3091	147.52	0.223496	0.000207	0.558977	19.5987	121	11	242	5	12	453549	71.8669	0	0.981874	0.989433	6.03903e-34	167	1.00852e-31	233
chr10_452691-453940	chr10:438219:C:T	chr10	438219	C	T	0.68	0.490647	0.992952	-17.03	75.7132	0.352688	0.000378	0.394534	17.6664	53	11	242	5	12	453549	35.6649	0	0.979551	0.986477	3.28008e-18	167	5.47773e-16	15097
chr10_452691-453940	chr10:457558:CT:C	chr10	457558	CT	C	0.02	0.031237	0.995521	-7.22084	31.2318	0.232577	0.000363	0.430043	6.83255	143	11	242	9	12	453549	14.8906	0	0.980406	0.829052	2.28983e-08	167	3.82402e-06	4242
chr10_105121821-105122280	chr10:105122010:T:G	chr10	105122010	T	G	0.533333	1.53061	0.998673	-30.9904	142.052	0.861533	5e-06	0.656532	12.7777	130	2	286	6	5	105122010	69.2054	0	0.995444	0.994554	9.47155e-33	140	1.32602e-30	40
chr10_105121821-105122280	chr10:105144223:G:A	chr10	105144223	G	A	0.146667	0.127266	0.99989	-3.8928	16.2969	0.691651	5e-06	0.84937	3.93042	269	2	286	6	5	105122010	7.17672	0	0.996025	0.984926	5.41521e-05	140	0.00758129	22173
chr10_16832241-16833440	chr10:16832931:C:T	chr10	16832931	C	T	0.133333	0.110947	0.976998	-29.3973	141.176	0.277695	0.000493	0.413044	18.7218	177	10	273	9	13	16832931	68.5431	0	0.969691	0.917301	1.47279e-32	198	2.91613e-30	91
chr10_16832241-16833440	chr10:16818257:A:G	chr10	16818257	A	G	0.473333	2.19244	0.99683	-11.9253	55.1177	0.393993	0.00061	0.379956	13.9144	87	10	273	8	13	16832931	25.433	0	0.97123	0.99186	1.13525e-13	198	2.24779e-11	14583
chr10_16832241-16833440	chr10:16811901:A:G	chr10	16811901	A	G	0.42	0.133219	0.983133	-7.99317	36.7477	0.394736	0.000563	0.413196	14.8083	46	10	273	9	13	16832931	16.3759	0	0.970024	0.951453	1.3445e-09	198	2.66211e-07	20939
chr10_16832241-16833440	chr10:16826524:T:C	chr10	16826524	T	C	0.073333	7.36067	0.994761	-4.27339	19.3007	0.599617	0.000665	0.360277	14.1733	136	10	273	8	13	16832931	8.03263	0	0.970318	0.975423	1.11666e-05	198	0.00221098	6316
chr10_86244111-86245320	chr10:86237244:A:G	chr10	86237244	A	G	0.086667	0.675316	0.929454	-30.2605	140.087	0.181154	7.7e-05	0.477257	31.8586	127	7	292	15	12	86237244	68.3128	0	0.991401	0.830371	2.54826e-32	214	5.45328e-30	7472
chr10_86244111-86245320	chr10:86255081:C:T	chr10	86255081	C	T	0.726667	0.659278	0.99349	-14.1726	64.4538	0.660616	0.00014	0.440447	14.6411	231	7	292	25	12	86237244	30.2324	0	0.988154	0.987535	9.88241e-16	214	2.11484e-13	10365
chr10_86244111-86245320	chr10:86239209:G:C	chr10	86239209	G	C	0.646667	3.37766	0.967457	-12.2161	55.4518	0.643777	0.00011	0.48061	11.2038	134	7	292	17	12	86237244	25.9172	0	0.991631	0.940262	9.57793e-14	214	2.04968e-11	5507
chr10_86244111-86245320	chr10:86220004:T:C	chr10	86220004	T	C	0.113333	5.477	0.991188	-4.47465	20.0129	0.346655	0.000116	0.486081	9.07593	5	7	292	16	12	86237244	8.89247	0	0.986931	0.979454	7.69207e-06	214	0.0016461	24712
chr10_14184611-14186560	chr10:14185577:G:A	chr10	14185577	G	A	0.413333	0.31931	0.994006	-28.9065	138.811	0.375829	0.000409	0.531547	15.1435	126	30	256	8	5	14185577	66.7538	0	0.982432	0.994323	4.84506e-32	160	7.75209e-30	9
chr10_14184611-14186560	chr10:14185650:C:T	chr10	14185650	C	T	0.12	0.007652	0.999806	-11.6388	53.4874	0.595428	0.000576	0.464019	10.7332	129	30	256	9	5	14185577	24.5404	0	0.983505	0.990494	2.60254e-13	160	4.16406e-11	64
chr10_14184611-14186560	chr10:14178381:G:C	chr10	14178381	G	C	0.046667	4.71564	0.960894	-5.40057	24.1969	0.37597	0.000578	0.473418	6.75004	85	30	256	14	5	14185577	10.6034	0	0.98365	0.879132	8.69715e-07	160	0.000139154	7205
chr10_14184611-14186560	chr10:14185848:C:T	chr10	14185848	C	T	0.033333	0.08918	0.999545	-5.36732	24.0154	0.608364	0.00061	0.462309	9.87334	138	30	256	7	5	14185577	10.3936	0	0.983622	0.968761	9.55678e-07	160	0.000152908	262
chr10_14184611-14186560	chr10:14166589:T:C	chr10	14166589	T	C	0.92	0.567108	0.997114	-4.20291	18.3777	0.428543	0.000617	0.462242	8.62654	32	30	256	7	5	14185577	7.31466	0	0.983654	0.968511	1.81168e-05	160	0.00289869	18997
chr10_97130961-97132310	chr10:97131940:T:C	chr10	97131940	T	C	0.066667	0.382653	0.999024	-28.9706	136.769	0.126507	0.000547	0.493412	20.0445	105	5	238	13	12	97134109	66.3191	0	0.977729	0.867643	1.35453e-31	126	1.70671e-29	304
chr10_97130961-97132310	chr10:97139357:C:A	chr10	97139357	C	A	0.486667	0.664271	0.999951	-14.9675	70.1644	0.334646	0.001198	0.307142	8.34688	137	5	238	7	12	97134109	33.1636	0	0.989914	0.989511	5.45621e-17	126	6.87483e-15	7721
chr10_97130961-97132310	chr10:97145270:A:G	chr10	97145270	A	G	0.74	0.311526	0.977137	-14.9538	69.9439	0.71469	0.000924	0.368319	9.12585	166	5	238	9	12	97134109	33.1145	0	0.98945	0.888496	6.1014e-17	126	7.68777e-15	13634
chr10_97130961-97132310	chr10:97120717:G:C	chr10	97120717	G	C	0.333333	0.03	0.997491	-9.83153	44.1463	0.340389	0.001068	0.355995	7.15838	66	5	238	11	12	97134109	20.3636	0	0.988994	0.966019	3.04735e-11	126	3.83966e-09	10919
chr10_97130961-97132310	chr10:97131338:G:A	chr10	97131338	G	A	0.033333	0.08918	0.999545	-4.9638	20.8554	0.31143	0.001247	0.341817	4.6592	102	5	238	6	12	97134109	9.64374	0	0.989515	0.9647	4.95307e-06	126	0.000624086	298
chr10_97130961-97132310	chr10:97152179:G:C	chr10	97152179	G	C	0.073333	7.36067	0.997645	-4.73059	19.6912	0.304313	0.001156	0.359104	4.94897	211	5	238	13	12	97134109	9.02787	0	0.989294	0.95831	9.10174e-06	126	0.00114682	20543
chr10_6748591-6749980	chr10:6750469:G:A	chr10	6750469	G	A	0.34	0.118862	0.999885	-26.7768	128.017	0.712312	0.001051	0.468976	15.173	141	6	267	6	6	6750469	61.5233	0	0.989703	0.990668	1.1128e-29	220	2.44815e-27	1183
chr10_6748591-6749980	chr10:6757168:T:A	chr10	6757168	T	A	0.16	0.624764	0.996959	-12.0154	58.0692	0.257506	0.000866	0.616474	5.2206	190	6	267	6	6	6750469	27.7473	0	0.989171	0.983546	2.53052e-14	220	5.56714e-12	7882
chr10_6748591-6749980	chr10:6764139:A:G	chr10	6764139	A	G	0.04	0.130208	0.953067	-4.18997	19.9425	0.260695	0.001062	0.587146	3.81369	222	6	267	9	6	6750469	9.36401	0	0.989104	0.8795	7.98051e-06	220	0.00175571	14853
chr10_16882881-16883840	chr10:16883329:A:G	chr10	16883329	A	G	0.333333	0.75	0.981035	-26.7992	127.651	0.304786	0.000344	0.444916	20.2777	122	10	283	5	5	16883329	61.6073	0	0.985319	0.982822	1.33847e-29	202	2.7037e-27	31
chr10_16882881-16883840	chr10:16886436:C:T	chr10	16886436	C	T	0.653333	1.02588	0.999708	-12.3244	56.7211	0.371608	0.000461	0.390964	14.4844	158	10	283	7	5	16883329	26.2772	0	0.984927	0.990291	5.02221e-14	202	1.01449e-11	3076
chr10_16882881-16883840	chr10:16861302:C:T	chr10	16861302	C	T	0.44	0.050599	0.980543	-4.34144	19.1014	0.58094	0.000537	0.367691	9.74009	6	10	283	6	5	16883329	7.78653	0	0.985895	0.960301	1.23955e-05	202	0.00250389	22058
chr10_115788631-115790190	chr10:115789159:G:T	chr10	115789159	G	T	0.606667	2.70161	0.984154	-26.186	126.39	0.751824	0.000476	0.539971	12.6165	139	11	258	7	5	115789159	61.1983	0	0.992322	0.984086	2.52593e-29	177	4.4709e-27	251
chr10_115788631-115790190	chr10:115811797:C:A	chr10	115811797	C	A	0.08	0.665564	0.99612	-4.05455	18.1098	0.344537	0.000463	0.69121	3.81033	245	11	258	6	5	115789159	8.10181	0	0.990649	0.973671	2.08524e-05	177	0.00369087	22387
chr10_115788631-115790190	chr10:115772919:G:A	chr10	115772919	G	A	0.166667	0.8112	0.930366	-3.82505	17.0739	0.638202	0.000446	0.690245	6.32465	51	11	258	9	5	115789159	7.2059	0	0.990664	0.847896	3.59521e-05	177	0.00636352	16491
chr10_86938901-86940150	chr10:86948648:A:G	chr10	86948648	A	G	0.906667	0.794766	0.999834	-25.7775	124.217	0.736275	0.000432	0.525988	27.3573	122	7	221	9	14	86948648	60.8663	0	0.9856	0.974091	7.55259e-29	135	1.0196e-26	9122
chr10_86938901-86940150	chr10:86956820:G:A	chr10	86956820	G	A	0.446667	0.841368	0.999242	-7.01132	34.6395	0.583006	0.000837	0.456716	40.6116	167	7	221	74	14	86948648	15.3423	0	0.972024	0.989258	3.96764e-09	135	5.35631e-07	17294
chr10_86938901-86940150	chr10:86956262:C:T	chr10	86956262	C	T	0.12	1.39463	0.980768	-4.81515	24.1303	0.377863	0.000681	0.520268	33.9047	165	7	221	34	14	86948648	10.4599	0	0.973554	0.820432	9.0033e-07	135	0.000121545	16736
chr10_74150191-74152360	chr10:74151584:C:G	chr10	74151584	C	G	0.273333	0.053178	0.998745	-26.4042	123.422	0.566932	0.000434	0.56143	121.908	105	10	207	5	5	74151584	58.3098	0	0.98558	0.995105	1.12732e-28	140	1.57825e-26	308
chr10_74150191-74152360	chr10:74153350:T:C	chr10	74153350	T	C	0.066667	0.382653	0.99977	-10.2767	45.9287	0.432445	0.000429	0.597462	66.9879	117	10	207	6	5	74151584	20.4551	0	0.985584	0.963412	1.22636e-11	140	1.7169e-09	2074
chr10_74150191-74152360	chr10:74171810:C:G	chr10	74171810	C	G	0.333333	1.47	0.969199	-9.62402	42.7929	0.452264	0.00046	0.58647	64.972	181	10	207	9	5	74151584	18.5773	0	0.985587	0.919212	6.08531e-11	140	8.51944e-09	20534
chr10_74150191-74152360	chr10:74149500:G:A	chr10	74149500	G	A	0.06	0.305568	0.993996	-6.12707	26.4166	0.561291	0.000464	0.588866	71.588	94	10	207	7	5	74151584	10.9081	0	0.985582	0.949769	2.75165e-07	140	3.85231e-05	1776
chr10_74150191-74152360	chr10:74167385:T:A	chr10	74167385	T	A	0.126667	0.691524	0.998337	-6.12707	26.3995	0.543739	0.000458	0.591828	68.6471	170	10	207	6	5	74151584	10.5808	0	0.985584	0.980967	2.77619e-07	140	3.88667e-05	16109
chr10_74150191-74152360	chr10:74140706:A:G	chr10	74140706	A	G	0.053333	3.2369	0.93412	-5.14549	21.9734	0.431599	0.000431	0.602678	62.2912	60	10	207	9	5	74151584	8.87225	0	0.985573	0.870842	2.76458e-06	140	0.000387042	10570
chr10_77877241-77879050	chr10:77877927:G:A	chr10	77877927	G	A	0.086667	0.675316	0.973507	-25.3	121.797	0.246714	0.00043	0.46534	30.1731	107	5	196	6	9	77877927	59.022	0	0.987208	0.971267	2.55726e-28	114	2.91527e-26	219
chr10_77877241-77879050	chr10:77892637:C:T	chr10	77892637	C	T	0.2	0	0.999173	-4.88304	22.8512	0.581189	0.000739	0.387498	18.2706	156	5	196	12	9	77877927	9.52092	0	0.984118	0.987284	1.75044e-06	114	0.00019955	14491
chr10_82628341-82629160	chr10:82628705:C:T	chr10	82628705	C	T	0.086667	0.675316	0.997656	-24.3535	117.144	0.082816	0.000898	0.447583	19.2081	75	6	166	8	12	82628705	58.0011	0	0.968467	0.96857	2.66915e-27	121	3.22967e-25	45
chr10_82628341-82629160	chr10:82640096:A:T	chr10	82640096	A	T	0.726667	2.29056	0.99012	-6.53949	30.0666	0.645795	0.001688	0.331095	12.9937	124	6	166	11	12	82628705	13.8369	0	0.960286	0.975527	4.17457e-08	121	5.05123e-06	11346
chr10_87598681-87599120	chr10:87598892:A:C	chr10	87598892	A	C	0.14	0.258367	0.998841	-24.7187	117.617	0.211511	7e-06	0.47852	24.9894	103	4	224	7	6	87598892	57.5665	0	0.99255	0.98423	2.10301e-27	168	3.53305e-25	8
chr10_87598681-87599120	chr10:87617195:G:T	chr10	87617195	G	T	0.406667	1.54418	0.999946	-6.18682	29.3322	0.383276	7e-06	0.484703	13.3282	193	4	224	6	6	87598892	13.0969	0	0.991804	0.992454	6.09748e-08	168	1.02438e-05	18295
chr10_87598681-87599120	chr10:87607329:C:T	chr10	87607329	C	T	0.246667	2.29264	0.999928	-4.50671	21.3869	0.607653	8e-06	0.460404	15.181	144	4	224	7	6	87598892	9.12615	0	0.98934	0.99059	3.75321e-06	168	0.000630539	8429
chr10_31977201-31978580	chr10:31978018:A:G	chr10	31978018	A	G	0.966667	0.08918	0.971077	-24.7761	112.296	0.778106	0.000477	0.473448	30.5258	115	15	222	7	5	31978018	54.589	0	0.996303	0.968763	3.07688e-26	132	4.06148e-24	128
chr10_31977201-31978580	chr10:31968404:T:G	chr10	31968404	T	G	0.54	0.003652	0.981012	-8.88157	39.1216	0.565864	0.000522	0.526458	25.7375	79	15	222	6	5	31978018	17.1709	0	0.995913	0.960355	3.98212e-10	132	5.2564e-08	9486
chr10_31977201-31978580	chr10:32001055:G:A	chr10	32001055	G	A	0.326667	2.47483	0.993202	-5.68667	24.7256	0.556622	0.00053	0.515784	26.6621	208	15	222	5	5	31978018	10.0762	0	0.995838	0.98821	6.60987e-07	132	8.72503e-05	23165
chr10_105972761-105975470	chr10:105973386:T:C	chr10	105973386	T	C	0.126667	0.691524	0.9982	-24.4273	112.719	0.398391	0.000409	0.488672	96.3465	97	17	219	7	6	105973386	53.7148	0	0.99307	0.991795	2.48648e-26	164	4.07783e-24	730
chr10_105972761-105975470	chr10:105951715:G:A	chr10	105951715	G	A	0.613333	0.756762	0.980719	-8.381	38.7782	0.540221	0.000437	0.478889	75.4604	12	17	219	6	6	105973386	16.5098	0	0.993117	0.964589	4.74789e-10	164	7.78654e-08	22401
chr10_105972761-105975470	chr10:105951780:G:A	chr10	105951780	G	A	0.18	1.50857	0.98508	-8.33658	38.5021	0.544654	0.00043	0.488264	82.1038	13	17	219	6	6	105973386	16.4568	0	0.993108	0.975	5.46958e-10	164	8.97011e-08	22336
chr10_105972761-105975470	chr10:105978164:T:C	chr10	105978164	T	C	0.033333	0.08918	0.998928	-8.32147	38.2896	0.40081	0.000431	0.487277	64.743	131	17	219	6	6	105973386	17.2344	0	0.993156	0.92585	6.09883e-10	164	1.00021e-07	4048
chr10_33145441-33147520	chr10:33146111:T:C	chr10	33146111	T	C	0.026667	0.056296	0.998413	-22.8499	110.309	0.220914	0.000326	0.475769	55.617	164	12	295	6	11	33146111	53.9849	0	0.984831	0.961752	8.38322e-26	199	1.66826e-23	369
chr10_33145441-33147520	chr10:33158643:G:A	chr10	33158643	G	A	0.146667	1.63675	0.999201	-4.04522	20.0268	0.413314	0.000401	0.455174	38.5345	231	12	295	24	11	33146111	8.52418	0	0.983246	0.98596	7.6365e-06	199	0.00151966	12163
chr10_13992861-13993800	chr10:13995378:G:C	chr10	13995378	G	C	0.206667	0.020507	0.991902	-22.5572	109.167	0.370399	0.000438	0.518996	49.5492	193	10	371	10	9	13995378	52.258	0	0.976426	0.971348	1.49202e-25	228	3.40181e-23	2048
chr10_13992861-13993800	chr10:13992508:A:G	chr10	13992508	A	G	0.36	0.130208	0.984626	-16.7029	78.2494	0.589361	0.000497	0.483908	55.6854	151	10	371	7	9	13995378	36.545	0	0.975054	0.965881	9.08203e-19	228	2.0707e-16	822
chr10_13992861-13993800	chr10:14001025:C:A	chr10	14001025	C	A	0.033333	0.08918	0.995468	-11.6276	51.1598	0.317993	0.000451	0.524647	30.6652	228	10	371	7	9	13995378	24.1788	0	0.975884	0.927369	8.51454e-13	228	1.94131e-10	7695
chr10_13992861-13993800	chr10:13972882:C:T	chr10	13972882	C	T	0.486667	7.09617	0.999163	-7.74797	33.4998	0.441733	0.000466	0.514548	41.0073	21	10	371	5	9	13995378	14.3208	0	0.974973	0.986911	7.12717e-09	228	1.625e-06	20448
chr10_13992861-13993800	chr10:14015499:A:C	chr10	14015499	A	C	0.64	0.743072	0.996584	-4.29452	17.7618	0.455625	0.000455	0.532687	34.1835	339	10	371	5	9	13995378	6.55003	0	0.975623	0.98988	2.50354e-05	228	0.00570807	22169
chr10_120850631-120852170	chr10:120851145:T:C	chr10	120851145	T	C	0.393333	0.085238	0.999481	-21.9748	107.504	0.558532	0.000425	0.554757	139.374	166	10	307	4	4	120851145	50.4781	0	0.993809	0.995669	3.4519e-25	210	7.24899e-23	255
chr10_120850631-120852170	chr10:120840399:A:C	chr10	120840399	A	C	0.86	1.98756	0.953923	-9.52936	43.1009	0.560105	0.000418	0.569525	102.681	75	10	307	7	4	120851145	18.9639	0	0.99381	0.88806	5.19872e-11	210	1.09173e-08	11001
chr10_120850631-120852170	chr10:120826340:G:C	chr10	120826340	G	C	0.16	0.860969	0.99921	-8.30935	37.5418	0.447991	0.000413	0.578406	95.239	4	10	307	5	4	120851145	16.1731	0	0.993807	0.986381	8.94743e-10	210	1.87896e-07	25060
chr10_120850631-120852170	chr10:120875894:A:G	chr10	120875894	A	G	0.08	0.567108	0.999178	-5.15343	22.1363	0.546979	0.000435	0.567947	101.382	303	10	307	6	4	120851145	8.63572	0	0.993806	0.968478	2.53956e-06	210	0.000533308	24494
chr10_112389271-112389950	chr10:112388931:C:T	chr10	112388931	C	T	0.573333	4.82475	0.999897	-22.9064	105.807	0.216829	1.7e-05	0.46385	20.3504	74	2	151	8	5	112388931	51.2025	0	0.991076	0.989929	8.12816e-25	98	7.9656e-23	679
chr10_122142061-122143990	chr10:122146687:A:G	chr10	122146687	A	G	0.14	1.98756	0.985504	-22.0605	106.332	0.284191	0.000404	0.524971	31.2069	182	15	281	15	7	122149296	51.0887	0	0.969363	0.805252	6.23582e-25	167	1.04138e-22	3661
chr10_122142061-122143990	chr10:122143927:G:A	chr10	122143927	G	A	0.54	0.163559	0.984123	-9.45387	46.5738	0.591171	0.000471	0.514484	18.7811	167	15	281	6	7	122149296	21.1656	0	0.965873	0.932801	8.82315e-12	167	1.47347e-09	901
chr10_122142061-122143990	chr10:122167784:C:T	chr10	122167784	C	T	0.366667	0.290172	0.983542	-4.84924	23.7172	0.567826	0.000427	0.56108	17.2801	274	15	281	7	7	122149296	9.76275	0	0.96685	0.962148	1.11579e-06	167	0.000186337	24758
chr10_122142061-122143990	chr10:122153815:T:C	chr10	122153815	T	C	0.106667	1.06928	0.974092	-4.38205	21.2576	0.377963	0.000445	0.54168	14.2534	214	15	281	38	7	122149296	9.02974	0	0.966614	0.842396	4.0152e-06	167	0.000670538	10789
chr10_122142061-122143990	chr10:122166970:T:C	chr10	122166970	T	C	0.093333	0.223766	0.995864	-3.84287	18.3985	0.393692	0.000446	0.556632	12.7695	266	15	281	8	7	122149296	7.76181	0	0.967035	0.9708	1.79201e-05	167	0.00299266	23944
chr10_69494161-69495640	chr10:69494765:C:T	chr10	69494765	C	T	0.126667	1.5777	0.991405	-21.2018	103.938	0.617159	0.000121	0.511456	101.167	182	6	301	5	5	69494765	49.0761	0	0.958359	0.989506	2.08736e-24	216	4.5087e-22	135
chr10_79112491-79115380	chr10:79113686:T:G	chr10	79113686	T	G	0.246667	0.073628	0.987265	-21.044	102.897	0.606542	0.000249	0.508018	48.2741	131	16	256	5	4	79113686	48.8392	0	0.991072	0.986595	3.52992e-24	201	7.09514e-22	250
chr10_79112491-79115380	chr10:79099066:G:C	chr10	79099066	G	C	0.113333	1.419	0.998211	-7.5743	36.891	0.58183	0.000222	0.549296	39.5717	63	16	256	5	4	79113686	16.2266	0	0.990868	0.981541	1.24923e-09	201	2.51096e-07	14870
chr10_79112491-79115380	chr10:79114766:C:T	chr10	79114766	C	T	0.146667	4.84866	0.987457	-6.54804	31.8578	0.415991	0.000202	0.573948	34.4573	140	16	256	5	4	79113686	13.8895	0	0.990375	0.989155	1.65886e-08	201	3.3343e-06	830
chr10_28569641-28570240	chr10:28558371:C:A	chr10	28558371	C	A	0.193333	0.021203	0.998385	-21.4241	100.915	0.657163	0.000328	0.509215	42.7089	41	7	150	5	6	28558371	48.2668	0	0.991512	0.988585	9.60395e-24	91	8.73959e-22	11569
chr10_28569641-28570240	chr10:28579973:TGTTA:T	chr10	28579973	TGTTA	T	0.34	1.43749	0.97236	-8.40022	36.7742	0.376666	0.000362	0.538145	15.7926	112	7	150	6	6	28558371	16.7078	0	0.992405	0.951956	1.32634e-09	91	1.20697e-07	10033
chr10_25875131-25875820	chr10:25875153:C:T	chr10	25875153	C	T	0.366667	0.290172	0.992626	-20.9722	102.279	0.349651	0.000459	0.414482	31.0467	169	9	437	6	5	25875153	49.186	0	0.991086	0.990759	4.82242e-24	296	1.42744e-21	323
chr10_25875131-25875820	chr10:25882568:A:G	chr10	25882568	A	G	0.053333	0.238048	0.994085	-5.50182	27.4789	0.617839	0.000499	0.36521	39.632	221	9	437	5	5	25875153	12.1229	0	0.989344	0.959815	1.5882e-07	296	4.70107e-05	7092
chr10_25875131-25875820	chr10:25857183:C:T	chr10	25857183	C	T	0.08	0.567108	0.965277	-4.04594	20.3359	0.598681	0.0005	0.366208	38.1611	47	9	437	6	5	25875153	8.53231	0	0.989146	0.923737	6.49707e-06	296	0.00192313	18293
chr10_788951-790310	chr10:789602:C:T	chr10	789602	C	T	0.113333	0.001775	0.987041	-20.6685	101.007	0.1554	2e-06	0.640819	7.03895	127	9	234	9	9	789602	49.0296	0	0.981146	0.921883	9.16783e-24	165	1.51269e-21	28
chr10_788951-790310	chr10:788796:G:A	chr10	788796	G	A	0.306667	2.56085	0.999782	-8.02885	39.3191	0.672502	4e-06	0.39176	4.48205	121	9	234	9	9	789602	18.1484	0	0.984507	0.990919	3.59896e-10	165	5.93828e-08	834
chr10_30751631-30752860	chr10:30752051:A:G	chr10	30752051	A	G	0.406667	0.45101	0.988116	-20.7228	101.83	0.624535	0.00012	0.463116	39.2687	132	11	313	6	5	30752051	48.4998	0	0.990798	0.95917	6.04911e-24	254	1.53647e-21	195
chr10_30751631-30752860	chr10:30745584:G:A	chr10	30745584	G	A	0.113333	1.419	0.997355	-7.13975	35.9864	0.392353	0.000107	0.557456	19.1696	92	11	313	6	5	30752051	16.247	0	0.99094	0.981845	1.98695e-09	254	5.04684e-07	6662
chr10_30751631-30752860	chr10:30751434:A:C	chr10	30751434	A	C	0.72	3.1935	0.999802	-5.03391	25.1446	0.561294	0.000112	0.548798	19.1644	126	11	313	4	5	30752051	10.4389	0	0.990999	0.991519	5.31882e-07	254	0.000135098	812
chr10_30751631-30752860	chr10:30750899:A:C	chr10	30750899	A	C	0.073333	0.469696	0.99687	-4.1836	20.6748	0.582686	0.000114	0.546867	22.3873	121	11	313	5	5	30752051	8.53509	0	0.990983	0.967063	5.44286e-06	254	0.00138249	1347
chr10_16891251-16891910	chr10:16892265:G:C	chr10	16892265	G	C	0.42	1.11736	0.983713	-19.877	97.7525	0.652682	4e-06	0.546061	37.9616	181	6	280	6	5	16892265	46.7336	0	0.985969	0.964389	4.74074e-23	199	9.43407e-21	685
chr10_16891251-16891910	chr10:16891840:T:A	chr10	16891840	T	A	0.08	0.567108	0.991199	-8.56382	39.496	0.320119	4e-06	0.573763	13.0579	176	6	280	5	5	16892265	18.4871	0	0.988042	0.98176	3.28731e-10	199	6.54175e-08	260
chr10_16891251-16891910	chr10:16886436:C:T	chr10	16886436	C	T	0.653333	1.02588	0.999708	-6.77059	30.8937	0.59935	3e-06	0.594528	17.7606	133	6	280	5	5	16892265	13.6529	0	0.987901	0.991619	2.7256e-08	199	5.42394e-06	5144
chr10_16891251-16891910	chr10:16904820:G:T	chr10	16904820	G	T	0.673333	3e-06	0.980262	-5.89619	26.7144	0.602095	4e-06	0.577883	14.9955	235	6	280	6	5	16892265	11.6778	0	0.988879	0.957313	2.3586e-07	199	4.69362e-05	13240
chr10_93999371-94000040	chr10:94020243:T:G	chr10	94020243	T	G	0.6	0.231481	0.994492	-19.84	94.1254	0.31389	0.000775	0.384708	30.6933	168	3	183	9	5	94020243	45.0366	0	0.994381	0.981024	2.96151e-22	117	3.46496e-20	20537
chr10_93999371-94000040	chr10:93977207:A:G	chr10	93977207	A	G	0.82	0.113163	0.957468	-3.79333	16.4767	0.617496	0.000994	0.315417	9.31963	15	3	183	6	5	94020243	6.98214	0	0.994175	0.91646	4.92506e-05	117	0.00576232	22499
chr10_88993051-88994400	chr10:88996308:C:T	chr10	88996308	C	T	0.593333	0.583838	0.974293	-20.0482	94.4921	0.592775	0.000185	0.51777	62.2119	129	10	257	8	4	88996389	44.5826	0	0.98584	0.942483	2.46067e-22	167	4.10931e-20	2582
chr10_88993051-88994400	chr10:88983981:A:T	chr10	88983981	A	T	0.226667	0.009335	0.988484	-16.2742	73.0306	0.593724	0.000189	0.518326	51.1534	64	10	257	6	4	88996389	34.0673	0	0.984616	0.977379	1.27652e-17	167	2.13179e-15	9745
chr10_88993051-88994400	chr10:89009208:A:G	chr10	89009208	A	G	0.513333	0.664271	0.999951	-12.8699	56.9536	0.57315	0.000184	0.536515	45.3921	192	10	257	6	4	88996389	25.9871	0	0.984614	0.989292	4.46219e-14	167	7.45186e-12	15482
chr10_10870791-10871340	chr10:10872930:G:A	chr10	10872930	G	A	0.566667	0.81233	0.999948	-19.1137	92.929	0.220271	0.001603	0.29426	10.6961	75	3	142	12	37	10872930	43.7711	0	0.9874	0.992417	5.42057e-22	90	4.87852e-20	1864
chr10_10870791-10871340	chr10:10851497:A:G	chr10	10851497	A	G	0.106667	1.06928	0.99916	-5.16146	22.8538	0.68824	7.3e-05	0.147309	6.005	15	3	142	31	37	10872930	10.512	0	0.981698	0.976728	1.74805e-06	90	0.000157325	19569
chr10_101011381-101015030	chr10:101013083:T:C	chr10	101013083	T	C	0.793333	0.718221	0.999839	-19.1074	93.1974	0.607317	6.6e-05	0.538765	70.8418	77	11	165	6	5	101013083	44.0251	0	0.984251	0.993265	4.73301e-22	114	5.39563e-20	123
chr10_101011381-101015030	chr10:101004334:T:C	chr10	101004334	T	C	0.046667	0.179715	0.92331	-3.09882	16.7146	0.421742	6.6e-05	0.593616	53.3278	45	11	165	15	5	101013083	6.51048	0	0.984456	0.80035	4.3445e-05	114	0.00495272	8872
chr10_3210111-3210940	chr10:3210635:C:T	chr10	3210635	C	T	0.366667	0.90829	0.99461	-18.9817	93.923	0.384494	0.000203	0.496595	47.9281	161	9	318	5	21	3210635	44.5125	0	0.994139	0.995127	3.28033e-22	198	6.49505e-20	109
chr10_3210111-3210940	chr10:3230325:T:C	chr10	3230325	T	C	0.54	0.275926	0.953912	-10.2113	46.1384	0.595691	0.000216	0.494931	24.8313	280	9	318	7	21	3210635	20.9225	0	0.99413	0.911865	1.10189e-11	198	2.18174e-09	19799
chr10_3210111-3210940	chr10:3233292:C:T	chr10	3233292	C	T	0.08	0.665564	0.999716	-7.49357	33.3827	0.330036	0.000219	0.494706	20.8824	293	9	318	7	21	3210635	15.4441	0	0.994209	0.962663	7.56945e-09	198	1.49875e-06	22766
chr10_3210111-3210940	chr10:3214927:G:A	chr10	3214927	G	A	0.253333	1.78183	0.991444	-4.45329	19.767	0.572014	0.000223	0.497286	21.76	188	9	318	6	21	3210635	7.93472	0	0.994258	0.984342	8.74799e-06	198	0.0017321	4401
chr10_30762661-30762830	chr10:30762742:G:A	chr10	30762742	G	A	0.113333	1.419	0.995744	-20.3729	93.5082	0.824623	2.8e-05	0.668232	32.4552	156	1	295	6	7	30762742	45.1233	0	0.990536	0.990536	4.0452e-22	237	9.58712e-20	4
chr10_104907391-104908340	chr10:104908390:A:G	chr10	104908390	A	G	0.106667	0.031588	0.999852	-18.7129	90.5553	0.158347	0.000495	0.51807	8.08432	89	5	212	9	9	104908390	43.9967	0	0.987932	0.974223	1.79876e-21	105	1.88869e-19	524
chr10_104907391-104908340	chr10:104905796:G:A	chr10	104905796	G	A	0.193333	9.65486	0.997001	-4.33857	23.1298	0.61773	0.000494	0.329038	7.38506	76	5	212	12	9	104908390	10.0908	0	0.987022	0.990399	1.51423e-06	105	0.000158994	2070
chr10_13784171-13784320	chr10:13784242:G:A	chr10	13784242	G	A	0.34	0.738458	0.999443	-17.9092	89.7013	0.149798	0.001022	0.451478	30.2736	220	2	445	5	6	13784242	44.0502	0	0.962852	0.99386	2.76975e-21	319	8.83549e-19	4
chr10_44179961-44181240	chr10:44183234:C:T	chr10	44183234	C	T	0.253333	0.246512	0.999931	-18.1201	88.7173	0.370466	0.00024	0.38459	48.6369	128	9	333	6	13	44183327	42.0123	0	0.987598	0.989201	4.55459e-21	247	1.12498e-18	2634
chr10_44179961-44181240	chr10:44180440:G:A	chr10	44180440	G	A	0.02	0.031237	0.998569	-7.70802	35.2618	0.322302	0.000311	0.34219	24.219	104	9	333	5	13	44183327	16.4214	0	0.987807	0.949743	2.88225e-09	247	7.11915e-07	160
chr10_44179961-44181240	chr10:44171817:T:A	chr10	44171817	T	A	0.36	5.59574	0.999919	-7.44475	34.0159	0.421929	0.0003	0.357508	28.0617	53	9	333	5	13	44183327	14.9275	0	0.987853	0.987597	5.46628e-09	247	1.35017e-06	8783
chr10_44179961-44181240	chr10:44205692:TA:T	chr10	44205692	TA	T	0.286667	0.223205	0.995076	-6.48309	29.4875	0.425732	0.00029	0.360601	30.4348	328	9	333	5	13	44183327	12.6644	0	0.987666	0.990131	5.62787e-08	247	1.39008e-05	25092
chr10_44179961-44181240	chr10:44201530:C:G	chr10	44201530	C	G	0.273333	4.38826	0.999205	-5.74567	25.4311	0.428085	0.000306	0.345259	31.2508	292	9	333	5	13	44183327	10.6277	0	0.987487	0.986465	4.58465e-07	247	0.000113241	20930
chr10_25679801-25680650	chr10:25681940:A:G	chr10	25681940	A	G	0.426667	2.49558	0.992581	-18.0821	87.3807	0.762166	0.000781	0.546467	10.2868	132	6	246	9	8	25681940	41.994	0	0.981415	0.979928	8.95199e-21	157	1.40546e-18	1714
chr10_12513501-12514570	chr10:12514034:A:C	chr10	12514034	A	C	0.12	0.007652	0.999868	-17.5008	87.5025	0.259778	2e-06	0.439981	32.6068	208	10	375	6	8	12514034	42.4733	0	0.985066	0.990298	8.41732e-21	269	2.26426e-18	2
chr10_12513501-12514570	chr10:12502239:A:G	chr10	12502239	A	G	0.18	0.113163	0.999864	-6.06684	29.1042	0.383409	3e-06	0.372589	24.5823	117	10	375	5	8	12514034	13.1003	0	0.984195	0.98552	6.85888e-08	269	1.84504e-05	11797
chr10_12513501-12514570	chr10:12510316:C:T	chr10	12510316	C	T	0.38	0.006942	0.998654	-5.33574	25.7066	0.406949	2e-06	0.393589	23.4043	188	10	375	5	8	12514034	11.2454	0	0.984346	0.991474	3.9746e-07	269	0.000106917	3720
chr10_15289701-15290010	chr10:15289818:T:C	chr10	15289818	T	C	0.1	0.102881	0.997056	-17.15	85.0795	0.785999	7e-06	0.594945	28.4493	117	3	247	5	6	15289818	40.8466	0	0.982358	0.988492	2.86604e-20	158	4.52835e-18	38
chr10_45426031-45427010	chr10:45426417:A:C	chr10	45426417	A	C	0.106667	0.031588	0.999852	-17.687	85.2459	0.291502	0.000689	0.437137	28.8489	111	7	229	6	4	45426417	41.0925	0	0.990151	0.989283	2.6348e-20	172	4.53186e-18	103
chr10_45426031-45427010	chr10:45421669:T:C	chr10	45421669	T	C	0.673333	4.40215	0.984097	-7.15943	34.9821	0.59383	0.000808	0.383215	23.2649	81	7	229	6	4	45426417	15.6114	0	0.989611	0.972102	3.32757e-09	172	5.72342e-07	4851
chr10_45426031-45427010	chr10:45419296:G:A	chr10	45419296	G	A	0.486667	1.06876	0.929544	-5.69336	27.2699	0.583176	0.000807	0.383555	26.0283	63	7	229	8	4	45426417	11.7196	0	0.989612	0.872	1.76944e-07	172	3.04344e-05	7224
chr10_45426031-45427010	chr10:45405384:T:G	chr10	45405384	T	G	0.126667	3.51714	0.994296	-3.80436	17.5897	0.58477	0.000816	0.376016	31.4436	7	7	229	6	4	45426417	7.09173	0	0.989322	0.984064	2.74072e-05	172	0.00471403	21136
chr10_45426031-45427010	chr10:45436451:C:T	chr10	45436451	C	T	0.193333	0.021203	0.999235	-3.73316	17.1854	0.419958	0.000795	0.389917	25.2589	170	7	229	5	4	45426417	6.94177	0	0.989385	0.986848	3.39038e-05	172	0.00583146	9931
chr10_78470701-78471100	chr10:78472075:C:T	chr10	78472075	C	T	0.406667	0.583838	0.999947	-17.5202	84.9166	0.666739	0.000509	0.597158	21.1907	141	4	291	8	11	78469557	40.5316	0	0.990016	0.98994	3.11225e-20	218	6.78471e-18	1175
chr10_78470701-78471100	chr10:78474397:G:A	chr10	78474397	G	A	0.246667	0.073628	0.992708	-6.16937	28.6641	0.351108	0.000928	0.511779	10.304	159	4	291	8	11	78469557	12.9233	0	0.991778	0.983445	8.60867e-08	218	1.87669e-05	3497
chr10_78470701-78471100	chr10:78453111:A:G	chr10	78453111	A	G	0.586667	2.30265	0.995798	-5.18666	24.0956	0.393851	0.000602	0.608177	9.30937	39	4	291	11	11	78469557	10.4807	0	0.990225	0.992518	9.16703e-07	218	0.000199841	17789
chr10_78470701-78471100	chr10:78471181:A:G	chr10	78471181	A	G	0.186667	0.217601	0.998389	-5.13717	23.7402	0.331381	0.000117	0.706578	8.52715	135	4	291	47	11	78469557	11.471	0	0.984179	0.983356	1.10253e-06	218	0.000240351	281
chr10_78470701-78471100	chr10:78464554:C:T	chr10	78464554	C	T	0.146667	0.127266	0.995836	-4.41316	20.3735	0.626698	0.000649	0.597219	11.1465	107	4	291	8	11	78469557	8.7975	0	0.990545	0.984175	6.37075e-06	218	0.00138882	6346
chr10_18627311-18628250	chr10:18627864:C:T	chr10	18627864	C	T	0.02	0.031237	0.99486	-16.6762	82.9933	0.281382	1e-06	0.506413	100.651	136	9	256	8	7	18627864	39.9289	0	0.993142	0.950353	8.23307e-20	126	1.03737e-17	84
chr10_18627311-18628250	chr10:18618612:G:A	chr10	18618612	G	A	0.053333	3.2369	0.998661	-4.26844	20.5827	0.399339	1e-06	0.490456	64.933	79	9	256	10	7	18627864	8.49892	0	0.993148	0.868944	5.71092e-06	126	0.000719575	9168
chr10_18627311-18628250	chr10:18617578:A:G	chr10	18617578	A	G	0.326667	0.273759	0.999941	-3.63056	16.7806	0.536843	1e-06	0.486151	78.6662	73	9	256	4	7	18627864	5.91082	0	0.993132	0.991454	4.19606e-05	126	0.00528703	10202
chr10_71038281-71039110	chr10:71036120:A:G	chr10	71036120	A	G	0.64	4.6011	0.999942	-17.5664	83.4339	0.737901	4e-06	0.683424	12.4481	149	3	280	5	4	71036120	39.9934	0	0.994212	0.993512	6.5881e-20	193	1.2715e-17	2576
chr10_85318941-85320150	chr10:85322232:A:G	chr10	85322232	A	G	0.453333	0.433658	0.998909	-17.1789	83.6178	0.673195	0.000504	0.538039	20.9469	180	9	331	9	4	85322232	39.789	0	0.985547	0.97969	6.00312e-20	233	1.39873e-17	2686
chr10_85318941-85320150	chr10:85318564:A:G	chr10	85318564	A	G	0.133333	0.443787	0.985435	-4.65232	22.7165	0.600031	0.000397	0.651062	13.9371	145	9	331	6	4	85322232	9.65758	0	0.98558	0.972966	1.87751e-06	233	0.000437459	982
chr10_29582811-29583290	chr10:29583020:G:A	chr10	29583020	G	A	0.473333	0.13846	0.989383	-16.5457	83.0898	0.836732	0.007092	0.749356	9.18708	209	1	363	9	3	29583020	40.2705	0	0.984075	0.984075	7.84073e-20	251	1.96802e-17	30
chr10_42475311-42476540	chr10:42470188:C:T	chr10	42470188	C	T	0.74	0.412379	0.989023	-16.6027	82.7787	0.327378	0.000442	0.451993	17.673	99	13	326	7	8	42470188	39.2741	0	0.993851	0.9506	9.17735e-20	232	2.12914e-17	5738
chr10_42475311-42476540	chr10:42452964:T:A	chr10	42452964	T	A	0.246667	0.943728	0.992287	-14.6456	70.1309	0.640166	0.000522	0.375713	13.7141	9	13	326	10	8	42470188	32.8971	0	0.993824	0.949705	5.54974e-17	232	1.28754e-14	22962
chr10_42475311-42476540	chr10:42451087:G:A	chr10	42451087	G	A	0.433333	0.259516	0.993119	-8.95002	41.5382	0.397394	0.000553	0.376007	8.71698	0	13	326	8	8	42470188	18.8046	0	0.993849	0.980525	1.15592e-10	232	2.68174e-08	24839
chr10_12538481-12538850	chr10:12538665:C:T	chr10	12538665	C	T	0.206667	3.87943	0.990355	-16.4357	82.5592	0.226496	4e-06	0.470957	20.7394	167	6	360	5	5	12538665	40.1819	0	0.971111	0.958637	1.02551e-19	261	2.67657e-17	1
chr10_12538481-12538850	chr10:12540690:G:T	chr10	12540690	G	T	0.2	0.520833	0.98475	-4.5932	22.4144	0.624001	8e-06	0.327252	13.7171	176	6	360	6	5	12538665	9.72847	0	0.969438	0.967932	2.19715e-06	261	0.000573457	2024
chr10_102668721-102670350	chr10:102669989:G:C	chr10	102669989	G	C	0.3	0.170068	0.988196	-16.295	80.0084	0.291017	0.001861	0.418853	15.2835	77	7	136	10	11	102669989	38.2584	0	0.96456	0.942789	3.72812e-19	91	3.39259e-17	453
chr10_102668721-102670350	chr10:102665547:A:T	chr10	102665547	A	T	0.7	0.472411	0.983957	-5.06295	23.6958	0.403637	0.002606	0.301534	10.9311	58	7	136	16	11	102669989	10.0521	0	0.964363	0.970057	1.12829e-06	91	0.000102675	3989
chr10_63105511-63107060	chr10:63106497:C:A	chr10	63106497	C	A	0.013333	0.013696	0.998871	-17.4499	81.0044	0.159522	0.00027	0.47102	61.3138	151	10	273	10	17	63106497	40.1067	0	0.996026	0.928152	2.25215e-19	182	4.09891e-17	211
chr10_100994041-100994840	chr10:100994442:C:G	chr10	100994442	C	G	0.026667	0.056296	0.943933	-16.3238	78.8414	0.093844	0.000281	0.476212	53.815	56	3	141	11	20	100970530	39.0835	0	0.98722	0.805474	6.73026e-19	78	5.2496e-17	2
chr10_24307251-24308690	chr10:24307945:G:A	chr10	24307945	G	A	0.026667	0.056296	0.997393	-15.821	77.726	0.225349	0.000791	0.482077	54.7145	106	5	224	6	5	24307945	37.7768	0	0.888754	0.961741	1.18376e-18	169	2.00055e-16	25
chr10_78203931-78204800	chr10:78204173:A:G	chr10	78204173	A	G	0.34	0.468378	0.998351	-15.0192	75.7288	0.410851	2e-06	0.513254	84.06	136	5	294	5	7	78204173	35.4129	0	0.968305	0.995715	3.25434e-18	219	7.127e-16	193
chr10_78203931-78204800	chr10:78220079:A:G	chr10	78220079	A	G	0.213333	0.162938	0.999055	-3.6349	17.0166	0.444981	2e-06	0.483253	54.8286	236	5	294	4	7	78204173	6.49061	0	0.968041	0.988734	3.70553e-05	219	0.00811511	15713
chr10_116973721-116975130	chr10:116974835:T:C	chr10	116974835	T	C	0.3	0.170068	0.999939	-14.8299	73.164	0.602084	0.001841	0.582781	60.9341	59	2	124	6	4	116974835	34.2041	0	0.990553	0.993305	1.19311e-17	84	1.00222e-15	409
chr10_116973721-116975130	chr10:116949868:A:T	chr10	116949868	A	T	0.42	3.1935	0.996444	-10.1895	47.4185	0.419138	0.001723	0.610178	44.8479	5	2	124	6	4	116974835	21.4729	0	0.984685	0.993187	5.73378e-12	84	4.81637e-10	24558
chr10_124484491-124485500	chr10:124486040:G:A	chr10	124486040	G	A	0.4	2.08333	0.992315	-15.1666	75.2427	0.368959	0.000214	0.537303	19.0142	158	6	325	6	10	124486040	35.488	0	0.994455	0.986718	4.16266e-18	251	1.04483e-15	1044
chr10_124484491-124485500	chr10:124484912:T:C	chr10	124484912	T	C	0.106667	1.06928	0.999854	-11.7246	56.649	0.641249	0.00025	0.47274	22.5726	148	6	325	8	10	124486040	26.3975	0	0.994267	0.988032	5.20986e-14	251	1.30767e-11	84
chr10_124484491-124485500	chr10:124506576:G:A	chr10	124506576	G	A	0.653333	4.18654	0.999917	-4.65301	23.3249	0.58653	0.000234	0.538768	12.9415	310	6	325	7	10	124486040	9.86012	0	0.994488	0.985583	1.36815e-06	251	0.000343404	21580
chr10_124484491-124485500	chr10:124466564:A:C	chr10	124466564	A	C	0.066667	0.382653	0.925124	-4.32861	21.5049	0.629648	0.000241	0.527853	17.8625	40	6	325	11	10	124486040	9.18097	0	0.994513	0.829813	3.52923e-06	251	0.000885837	18432
chr10_124484491-124485500	chr10:124493383:G:A	chr10	124493383	G	A	0.126667	1.5777	0.999876	-4.04457	19.8605	0.365985	0.000247	0.525816	11.1555	211	6	325	7	10	124486040	8.73025	0	0.994518	0.972559	8.33037e-06	251	0.00209092	8387
chr10_100005861-100007090	chr10:100007673:A:G	chr10	100007673	A	G	0.08	0.665564	0.995977	-15.3987	74.2443	0.317362	0.000522	0.497741	31.7221	112	5	231	6	5	100007673	35.4054	0	0.981543	0.975166	6.90241e-18	154	1.06297e-15	1197
chr10_100005861-100007090	chr10:100022016:G:A	chr10	100022016	G	A	0.166667	0.0048	0.997399	-5.47697	26.0539	0.40735	0.000619	0.47063	26.2928	184	5	231	6	5	100007673	11.2459	0	0.982131	0.983682	3.3201e-07	154	5.11295e-05	15540
chr10_100005861-100007090	chr10:100000979:T:C	chr10	100000979	T	C	0.066667	0.382653	0.998707	-3.94378	18.5268	0.375238	0.000663	0.454263	22.5675	87	5	231	6	5	100007673	8.03185	0	0.979761	0.960785	1.67529e-05	154	0.00257995	5497
chr10_116741011-116743570	chr10:116743139:G:C	chr10	116743139	G	C	0.44	2.72109	0.994807	-15.4396	74.2694	0.433551	0.000386	0.528728	68.6988	119	12	206	6	5	116743139	34.402	0	0.988556	0.9936	6.81531e-18	156	1.06319e-15	849
chr10_116741011-116743570	chr10:116740343:T:C	chr10	116740343	T	C	0.26	3.39473	0.999693	-9.36468	44.8787	0.550778	0.000424	0.502609	72.1946	103	12	206	7	5	116743139	19.7445	0	0.988364	0.9866	2.09629e-11	156	3.27021e-09	1947
chr10_116741011-116743570	chr10:116725690:C:T	chr10	116725690	C	T	0.62	3.52359	0.99495	-7.10598	33.473	0.459504	0.000414	0.501836	88.2265	43	12	206	6	5	116743139	13.9079	0	0.988263	0.986569	7.22619e-09	156	1.12729e-06	16600
chr10_116741011-116743570	chr10:116733882:G:A	chr10	116733882	G	A	0.193333	1.78274	0.999915	-5.53299	26.1677	0.455299	0.000446	0.489585	81.714	83	12	206	7	5	116743139	10.4751	0	0.987348	0.984155	3.13014e-07	156	4.88302e-05	8408
chr10_69362511-69363000	chr10:69362591:G:A	chr10	69362591	G	A	0.06	0.305568	0.99693	-15.7814	74.5659	0.146175	3e-06	0.67558	5.29117	190	6	321	6	9	69362591	36.3322	0	0.987681	0.972641	5.86465e-18	208	1.21985e-15	165
chr10_69362511-69363000	chr10:69361482:C:T	chr10	69361482	C	T	0.106667	0.031588	0.997638	-13.4368	63.1046	0.717143	6e-06	0.452789	11.6161	182	6	321	7	9	69362591	29.8163	0	0.986242	0.977558	1.96015e-15	208	4.0771e-13	1274
chr10_69362511-69363000	chr10:69365087:C:T	chr10	69365087	C	T	0.26	0.412379	0.98255	-9.01568	41.4075	0.294923	4e-06	0.605198	4.57096	210	6	321	6	9	69362591	19.462	0	0.986149	0.960234	1.23583e-10	208	2.57053e-08	2331
chr10_69362511-69363000	chr10:69340352:C:T	chr10	69340352	C	T	0.02	0.031237	0.998569	-7.41104	33.3036	0.177086	4e-06	0.567416	3.5967	24	6	321	10	9	69362591	16.1732	0	0.985353	0.85653	7.88353e-09	208	1.63977e-06	22404
chr10_69362511-69363000	chr10:69358152:C:T	chr10	69358152	C	T	0.06	0.305568	0.99131	-7.25952	32.5957	0.207922	4e-06	0.585739	3.7883	151	6	321	8	9	69362591	15.6611	0	0.98522	0.944458	1.13467e-08	208	2.36011e-06	4604
chr10_13219771-13220250	chr10:13220155:T:A	chr10	13220155	T	A	0.506667	0.335233	0.995674	-14.7746	74.9778	0.299859	6.3e-05	0.3925	21.0511	156	8	353	47	6	13220155	37.1871	0	0.990467	0.965407	4.76031e-18	288	1.37097e-15	145
chr10_13219771-13220250	chr10:13219877:C:T	chr10	13219877	C	T	0.22	1.20304	0.995773	-13.8805	69.5472	0.269952	0.000595	0.322128	13.3176	151	8	353	8	6	13220155	33.6774	0	0.992027	0.989065	7.46086e-17	288	2.14873e-14	133
chr10_13219771-13220250	chr10:13233690:C:T	chr10	13233690	C	T	0.086667	0.405766	0.984517	-4.05732	20.1395	0.311787	0.000638	0.273373	7.91617	251	8	353	8	6	13220155	9.35406	0	0.992015	0.969351	7.19954e-06	288	0.00207347	13680
chr10_13219771-13220250	chr10:13204062:A:C	chr10	13204062	A	C	0.26	3.09217	0.999551	-3.63003	17.7976	0.385101	0.00065	0.274422	8.44577	49	8	353	6	6	13220155	7.63797	0	0.992055	0.990585	2.45697e-05	288	0.00707608	15948
chr10_6278961-6280680	chr10:6278988:C:T	chr10	6278988	C	T	0.113333	5.477	0.959501	-14.6401	73.6775	0.349252	1e-06	0.608733	20.7001	128	17	249	12	11	6278988	34.7547	0	0.97179	0.915494	9.198e-18	186	1.71083e-15	832
chr10_6278961-6280680	chr10:6281815:T:C	chr10	6281815	T	C	0.426667	1.22701	0.993004	-6.0023	30.8715	0.569212	1e-06	0.527833	45.0417	153	17	249	13	11	6278988	12.4346	0	0.957738	0.98732	2.75695e-08	186	5.12793e-06	1995
chr10_6278961-6280680	chr10:6277391:TTG:T	chr10	6277391	TTG	T	0.26	0.412379	0.914363	-4.53184	23.6092	0.432166	1e-06	0.563116	30.2541	118	17	249	11	11	6278988	9.29009	0	0.963852	0.820141	1.1802e-06	186	0.000219517	2429
chr10_6278961-6280680	chr10:6262200:G:A	chr10	6262200	G	A	0.406667	0.037256	0.979231	-3.94258	19.8789	0.551591	1e-06	0.569946	22.3657	34	17	249	9	11	6278988	7.53079	0	0.967372	0.956785	8.25066e-06	186	0.00153462	17620
chr10_6278961-6280680	chr10:6270793:C:A	chr10	6270793	C	A	0.113333	1.22534	0.999862	-3.57271	18.1506	0.418178	1e-06	0.59257	15.582	77	17	249	13	11	6278988	7.32811	0	0.970695	0.975055	2.04102e-05	186	0.00379629	9027
chr10_30373661-30374640	chr10:30374243:G:A	chr10	30374243	G	A	0.1	0.925926	0.999844	-14.7998	74.2194	0.308076	0.000356	0.396275	25.1217	201	19	387	7	7	30374243	35.6233	0	0.982681	0.982169	6.98996e-18	262	1.83137e-15	93
chr10_30373661-30374640	chr10:30374564:C:G	chr10	30374564	C	G	0.553333	2.01276	0.98233	-9.82737	47.4069	0.392206	0.00039	0.458241	34.963	206	19	387	7	7	30374243	21.6164	0	0.981631	0.947963	5.76781e-12	262	1.51117e-09	414
chr10_95183131-95184300	chr10:95183766:G:A	chr10	95183766	G	A	0.033333	0.08918	0.99708	-14.4051	72.2545	0.2905	0.000248	0.575999	89.6903	129	9	208	9	5	95183766	34.4736	0	0.992071	0.968767	1.89161e-17	101	1.91053e-15	50
chr10_95183131-95184300	chr10:95183437:T:C	chr10	95183437	T	C	0.22	5.14238	0.997912	-4.83407	25.5624	0.549855	0.000328	0.523815	71.199	128	9	208	5	5	95183766	10.3576	0	0.992043	0.995387	4.28298e-07	101	4.32581e-05	279
chr10_128096631-128096900	chr10:128096734:G:A	chr10	128096734	G	A	0.253333	1.78183	0.999929	-14.7733	73.1422	0.75522	1e-05	0.706063	17.8051	171	3	279	7	2	128096734	35.2764	0	0.976474	0.994696	1.20635e-17	213	2.56953e-15	32
chr10_82742351-82743220	chr10:82743299:T:C	chr10	82743299	T	C	0.74	1.54337	0.999933	-14.9674	72.8305	0.675869	2e-06	0.555042	21.769	190	11	322	7	4	82743299	34.7371	0	0.995947	0.982541	1.41274e-17	234	3.3058e-15	513
chr10_82742351-82743220	chr10:82756565:C:T	chr10	82756565	C	T	0.126667	0.045048	0.998798	-7.27748	34.6559	0.375581	2e-06	0.66646	15.041	267	11	322	7	4	82743299	15.7611	0	0.995778	0.979442	3.93435e-09	234	9.20638e-07	13779
chr10_3240771-3242500	chr10:3241690:T:C	chr10	3241690	T	C	0.506667	0.651078	0.985335	-14.3053	72.6815	0.603886	0.00033	0.569923	44.0607	164	10	325	6	4	3241690	34.0066	0	0.983297	0.986618	1.52355e-17	217	3.3061e-15	54
chr10_3240771-3242500	chr10:3242447:G:A	chr10	3242447	G	A	0.173333	0.041677	0.946547	-3.36549	19.3983	0.552058	0.000343	0.643253	31.929	170	10	325	5	4	3241690	7.47147	0	0.983875	0.923187	1.061e-05	217	0.00230237	811
chr10_126925211-126925600	chr10:126925424:T:G	chr10	126925424	T	G	0.646667	0.103522	0.984991	-14.3025	72.3251	0.73494	6e-06	0.557343	26.234	130	4	273	6	5	126925424	34.9457	0	0.993014	0.978064	1.82511e-17	191	3.48596e-15	18
chr10_44233311-44235110	chr10:44234105:A:G	chr10	44234105	A	G	0.033333	0.08918	0.99934	-15.8	72.6331	0.207348	0.000348	0.455162	22.1575	185	12	375	9	5	44234105	35.2779	0	0.991231	0.963376	1.56135e-17	262	4.09074e-15	105
chr10_44233311-44235110	chr10:44235327:G:A	chr10	44235327	G	A	0.286667	1.49227	0.999259	-9.86042	45.4307	0.411281	0.000314	0.486571	30.8498	192	12	375	7	5	44234105	20.4683	0	0.987487	0.98664	1.58132e-11	262	4.14307e-09	1117
chr10_44233311-44235110	chr10:44229582:A:G	chr10	44229582	A	G	0.086667	0.405766	0.99848	-5.04854	23.2388	0.579921	0.000404	0.430249	28.4334	152	12	375	6	5	44234105	9.68572	0	0.987229	0.976892	1.43081e-06	262	0.000374871	4628
chr10_44233311-44235110	chr10:44240058:G:A	chr10	44240058	G	A	0.026667	0.056296	0.997903	-4.51993	20.8397	0.310308	0.000382	0.446687	18.2047	234	12	375	14	5	44234105	9.48003	0	0.988158	0.812512	4.99379e-06	262	0.00130837	5848
chr10_412001-412580	chr10:411785:G:T	chr10	411785	G	T	0.38	0.006942	0.997134	-14.0292	70.3474	0.738868	0.000129	0.518387	16.8594	68	1	188	6	8	411785	33.5531	0	0.985527	0.99249	4.97293e-17	114	5.66914e-15	505
chr10_6999741-7000430	chr10:6993033:G:A	chr10	6993033	G	A	0.313333	0.53535	0.993755	-14.2216	71.1368	0.687867	0.001493	0.509587	15.5211	126	3	271	6	6	6993033	33.9006	0	0.989851	0.987462	3.33303e-17	192	6.39941e-15	7053
chr10_6999741-7000430	chr10:6998689:G:T	chr10	6998689	G	T	0.146667	1.63675	0.998566	-7.13854	34.4868	0.287148	0.001408	0.555405	7.66553	163	3	271	5	6	6993033	16.334	0	0.989283	0.985766	4.29149e-09	192	8.23966e-07	1397
chr10_6999741-7000430	chr10:6979097:T:C	chr10	6979097	T	C	0.086667	0.675316	0.975656	-4.02009	19.1666	0.657266	0.001498	0.53947	11.0924	24	3	271	6	6	6993033	8.3932	0	0.989626	0.949044	1.19789e-05	192	0.00229996	20989
chr10_6999741-7000430	chr10:6978402:CGAAT:C	chr10	6978402	CGAAT	C	0.606667	0.601956	0.996457	-3.82107	18.2375	0.386989	0.001352	0.580463	8.92316	17	3	271	5	6	6993033	7.72261	0	0.98783	0.990712	1.94998e-05	192	0.00374395	21684
chr10_132237501-132238630	chr10:132238122:A:G	chr10	132238122	A	G	0.1	0.102881	0.9889	-14.2705	71.2214	0.613223	0.000152	0.521857	83.2738	140	12	336	5	4	132238122	33.3152	0	0.971629	0.919823	3.19311e-17	259	8.27014e-15	56
chr10_132237501-132238630	chr10:132242877:T:C	chr10	132242877	T	C	0.086667	0.675316	0.992908	-8.60224	42.6065	0.594584	0.000142	0.550063	57.5548	190	12	336	5	4	132238122	19.222	0	0.971543	0.972616	6.69373e-11	259	1.73368e-08	4811
chr10_132237501-132238630	chr10:132237096:G:A	chr10	132237096	G	A	0.106667	0.031588	0.993294	-5.07003	26.5766	0.403255	0.000119	0.597677	43.9487	133	12	336	5	4	132238122	11.6062	0	0.971532	0.980632	2.53298e-07	259	6.56043e-05	970
chr10_132237501-132238630	chr10:132237005:T:C	chr10	132237005	T	C	0.653333	4.13109	0.999854	-4.73813	24.4529	0.446799	0.000127	0.579935	51.8984	131	12	336	4	4	132238122	9.9051	0	0.97138	0.992795	7.61484e-07	259	0.000197224	1061
chr10_132237501-132238630	chr10:132234630:C:G	chr10	132234630	C	G	0.053333	0.238048	0.973774	-4.34941	21.8878	0.584563	0.000137	0.561703	54.9298	118	12	336	6	4	132238122	9.11696	0	0.971497	0.939994	2.8907e-06	259	0.000748692	3436
chr10_132237501-132238630	chr10:132234801:G:A	chr10	132234801	G	A	0.026667	0.056296	0.999433	-4.29381	21.5319	0.593421	0.000137	0.559914	57.3838	119	12	336	6	4	132238122	9.03158	0	0.971449	0.922454	3.47998e-06	259	0.000901316	3265
chr10_132237501-132238630	chr10:132254328:A:C	chr10	132254328	A	C	0.16	0.624764	0.971194	-4.0193	20.2396	0.41639	0.000127	0.584044	40.5461	260	12	336	5	4	132238122	8.44775	0	0.971545	0.940233	6.83238e-06	259	0.00176959	16262
chr10_28734861-28735470	chr10:28735201:G:A	chr10	28735201	G	A	0.346667	2.31856	0.999884	-13.9393	70.8543	0.674752	2e-06	0.616608	12.0648	143	4	299	5	8	28735201	33.3402	0	0.990949	0.971909	3.84596e-17	225	8.6534e-15	35
chr10_28734861-28735470	chr10:28729018:G:C	chr10	28729018	G	C	0.04	0.130208	0.967519	-4.06177	20.2035	0.690394	2e-06	0.690052	10.6354	119	4	299	6	8	28735201	8.95885	0	0.991066	0.936332	6.96256e-06	225	0.00156658	6148
chr10_28734861-28735470	chr10:28727459:G:C	chr10	28727459	G	C	0.546667	0.54655	0.961742	-3.73189	18.6748	0.603437	2e-06	0.67848	6.71433	108	4	299	6	8	28735201	7.7725	0	0.990967	0.930053	1.55016e-05	225	0.00348786	7707
chr10_24382921-24384480	chr10:24384034:T:C	chr10	24384034	T	C	0.486667	2.23806	0.992234	-15.3343	70.7963	0.613566	0.00038	0.586043	36.8199	198	12	369	7	7	24384034	33.0201	0	0.992274	0.993368	3.96084e-17	241	9.54561e-15	334
chr10_24382921-24384480	chr10:24377897:T:C	chr10	24377897	T	C	0.126667	0.045048	0.999875	-6.18677	28.3491	0.587921	0.000353	0.653435	27.6788	156	12	369	5	7	24384034	12.1779	0	0.992432	0.981678	1.01293e-07	241	2.44116e-05	5803
chr10_55048581-55049580	chr10:55049046:T:C	chr10	55049046	T	C	0.493333	0.118978	0.999527	-14.4224	68.8378	0.616898	0.000251	0.584691	57.4104	124	5	224	5	5	55049046	32.2597	0	0.99557	0.996142	1.06903e-16	120	1.28283e-14	34
chr10_12605301-12606500	chr10:12610658:G:A	chr10	12610658	G	A	0.24	0.698292	0.999893	-13.5395	68.8805	0.613621	4e-06	0.545821	63.3298	143	4	276	6	3	12610658	32.1074	0	0.98367	0.989532	1.04613e-16	236	2.46887e-14	4758
chr10_12605301-12606500	chr10:12616706:A:C	chr10	12616706	A	C	0.186667	3.95055	0.993857	-3.8276	18.6594	0.406011	5e-06	0.530645	31.7064	194	4	276	6	3	12610658	7.79142	0	0.982297	0.983718	1.56274e-05	236	0.00368807	10806
chr10_69285591-69286290	chr10:69282050:G:T	chr10	69282050	G	T	0.54	8.12001	0.999946	-13.9997	68.7395	0.389293	0.000193	0.624839	38.0151	108	5	324	5	6	69280863	32.1703	0	0.983484	0.994376	1.1237e-16	246	2.7643e-14	3890
chr10_116690741-116692300	chr10:116693469:G:A	chr10	116693469	G	A	0.12	1.39463	0.999807	-13.8801	67.7556	0.36914	1e-06	0.509306	43.0565	114	18	247	7	5	116693469	32.078	0	0.986024	0.975925	1.85066e-16	163	3.01658e-14	1949
chr10_116690741-116692300	chr10:116689612:CACAG:C	chr10	116689612	CACAG	C	0.466667	4.04177	0.966583	-7.43827	35.6502	0.586438	1e-06	0.465498	45.2182	86	18	247	9	5	116693469	15.6997	0	0.98578	0.862088	2.36128e-09	163	3.84889e-07	1908
chr10_116690741-116692300	chr10:116667905:A:C	chr10	116667905	A	C	0.053333	0.238048	0.994833	-6.76102	31.7486	0.360686	1e-06	0.525221	36.1271	11	18	247	6	5	116693469	14.5355	0	0.985217	0.954216	1.75477e-08	163	2.86028e-06	23615
chr10_116690741-116692300	chr10:116711239:C:T	chr10	116711239	C	T	0.6	0.925926	0.999949	-5.50575	24.7139	0.552438	1e-06	0.554196	35.3676	222	18	247	6	5	116693469	10.1101	0	0.985177	0.989128	6.65038e-07	163	0.000108401	19719
chr10_116690741-116692300	chr10:116668134:G:A	chr10	116668134	G	A	0.533333	0.095663	0.971626	-3.88933	16.4624	0.543326	1e-06	0.547423	38.8775	14	18	247	8	5	116693469	5.95306	0	0.985101	0.940245	4.96249e-05	163	0.00808886	23386
chr10_12886131-12886850	chr10:12886676:T:A	chr10	12886676	T	A	0.126667	0.045048	0.998559	-14.0435	68.0639	0.651885	4e-06	0.49027	41.0875	113	5	276	8	5	12886676	32.0724	0	0.961025	0.990658	1.58285e-16	211	3.33982e-14	186
chr10_12886131-12886850	chr10:12906440:C:G	chr10	12906440	C	G	0.366667	0.90829	0.998409	-7.15068	33.5587	0.58765	3e-06	0.536517	25.1823	233	5	276	5	5	12886676	14.7763	0	0.958787	0.992242	6.91466e-09	211	1.45899e-06	19950
chr10_12886131-12886850	chr10:12874042:T:C	chr10	12874042	T	C	0.433333	0.81233	0.999948	-6.67686	31.1085	0.592232	3e-06	0.516185	31.8134	61	5	276	6	5	12886676	13.5925	0	0.954908	0.991834	2.43997e-08	211	5.14835e-06	12448
chr10_67837701-67838650	chr10:67838066:C:T	chr10	67838066	C	T	0.08	0.567108	0.999807	-14.0336	66.5871	0.650447	2e-06	0.452654	50.9334	71	5	178	5	8	67838066	31.041	0	0.99387	0.985287	3.34771e-16	102	3.41466e-14	110
chr10_67837701-67838650	chr10:67838028:G:A	chr10	67838028	G	A	0.133333	0.110947	0.999881	-11.9304	55.69	0.356552	2e-06	0.495383	23.7168	70	5	178	5	8	67838066	25.9356	0	0.993623	0.990777	8.48498e-14	102	8.65468e-12	148
chr10_67837701-67838650	chr10:67859998:A:AT	chr10	67859998	A	AT	0.233333	1.53061	0.979549	-7.2797	34.4269	0.590505	2e-06	0.459495	28.3914	155	5	178	5	8	67838066	15.0425	0	0.993898	0.964466	4.4256e-09	102	4.51411e-07	21822
chr10_132468621-132471330	chr10:132473325:G:A	chr10	132473325	G	A	0.1	0.102881	0.993294	-13.2629	67.8539	0.403139	0.00022	0.479153	82.4425	151	17	310	6	6	132473325	31.6916	0	0.995027	0.982619	1.76073e-16	204	3.59189e-14	3349
chr10_132468621-132471330	chr10:132480833:A:G	chr10	132480833	A	G	0.213333	0.08088	0.982243	-4.98992	24.2977	0.543797	0.000243	0.452862	79.1248	200	17	310	5	6	132473325	9.686	0	0.995122	0.963667	8.25384e-07	204	0.000168378	10857
chr10_132468621-132471330	chr10:132474241:G:C	chr10	132474241	G	C	0.453333	0.54655	0.97043	-4.24805	20.5429	0.536497	0.000244	0.451062	76.0651	161	17	310	6	6	132473325	7.72941	0	0.995112	0.945093	5.83092e-06	204	0.00118951	4265
chr10_90087441-90088260	chr10:90076333:C:T	chr10	90076333	C	T	0.106667	1.93076	0.984594	-14.065	67.9722	0.203815	0.003171	0.392048	17.9789	73	4	319	13	15	90076333	33.076	0	0.992363	0.95207	1.65813e-16	235	3.8966e-14	11517
chr10_90087441-90088260	chr10:90109753:G:A	chr10	90109753	G	A	0.686667	0.53535	0.995001	-10.3191	49.6862	0.362703	0.002651	0.377161	17.9568	293	4	319	8	15	90076333	23.1551	0	0.995295	0.989629	1.80415e-12	235	4.23974e-10	21903
chr10_90087441-90088260	chr10:90084264:C:G	chr10	90084264	C	G	0.34	2.93617	0.996945	-5.13984	23.7732	0.595683	0.00326	0.33541	14.988	134	4	319	5	15	90076333	10.1588	0	0.992147	0.992661	1.08383e-06	235	0.000254699	3586
chr10_24249831-24250600	chr10:24250273:G:A	chr10	24250273	G	A	0.02	0.031237	0.990219	-13.1669	66.3681	0.201976	0.000193	0.554323	47.1742	85	3	182	9	113	24250273	32.4578	0	0.996635	0.950034	3.74113e-16	133	4.9757e-14	57
chr10_24249831-24250600	chr10:24259384:A:G	chr10	24259384	A	G	0.046667	0.179715	0.995267	-7.01331	33.5551	0.298136	0.000209	0.542098	36.0813	137	3	182	8	113	24250273	15.9773	0	0.996633	0.949536	6.92731e-09	133	9.21332e-07	9168
chr10_24249831-24250600	chr10:24249797:C:G	chr10	24249797	C	G	0.806667	0.353776	0.970332	-6.23416	29.9269	0.594149	0.000255	0.468859	46.1958	83	3	182	5	113	24250273	13.2807	0	0.996323	0.941445	4.48637e-08	133	5.96687e-06	419
chr10_43679561-43680440	chr10:43680620:C:T	chr10	43680620	C	T	0.086667	0.405766	0.99034	-13.8756	66.5908	0.277437	0.000568	0.432313	62.0975	124	5	279	8	4	43673469	31.9722	0	0.989026	0.98351	3.34135e-16	182	6.08126e-14	620
chr10_112658611-112659910	chr10:112659221:C:A	chr10	112659221	C	A	0.573333	0.609071	0.991281	-13.0178	65.1743	0.409529	0.000895	0.520753	40.8893	56	5	140	6	5	112659221	30.0695	0	0.988625	0.97902	6.85571e-16	101	6.92426e-14	39
chr10_112658611-112659910	chr10:112659189:C:T	chr10	112659189	C	T	0.06	0.305568	0.999157	-12.5031	59.3552	0.621183	0.001045	0.461646	49.1215	55	5	140	6	5	112659221	27.4533	0	0.98888	0.981357	1.31634e-14	101	1.32951e-12	71
chr10_112658611-112659910	chr10:112673931:TA:T	chr10	112673931	TA	T	0.106667	1.06928	0.994865	-4.31552	19.8698	0.402587	0.001046	0.480426	25.1456	110	5	140	6	5	112659221	8.3898	0	0.989615	0.97487	8.29012e-06	101	0.000837302	14671
chr10_112658611-112659910	chr10:112664396:A:T	chr10	112664396	A	T	0.04	0.130208	0.948638	-3.7706	17.1846	0.591908	0.001071	0.469721	35.5292	76	5	140	8	5	112659221	6.86591	0	0.989312	0.887843	3.39183e-05	101	0.00342575	5136
chr10_63115041-63116700	chr10:63115786:A:G	chr10	63115786	A	G	0.52	0.016779	0.993773	-13.4787	66.0678	0.552763	0.000372	0.533469	76.9243	151	4	252	5	6	63115786	29.9837	0	0.991161	0.993689	4.35678e-16	172	7.49367e-14	84
chr10_63115041-63116700	chr10:63112099:GA:G	chr10	63112099	GA	G	0.706667	0.655416	0.955419	-6.04478	27.8832	0.547677	0.000392	0.536238	58.82	135	4	252	9	6	63115786	11.3801	0	0.990966	0.899776	1.28862e-07	172	2.21642e-05	3771
chr10_42367121-42368400	chr10:42343657:A:G	chr10	42343657	A	G	0.42	0.133219	0.964994	-13.4021	65.1883	0.673425	0.002032	0.524958	11.0316	12	6	240	12	12	42343647	30.64	0	0.989634	0.916098	6.80731e-16	115	7.82841e-14	24103
chr10_42367121-42368400	chr10:42368006:C:T	chr10	42368006	C	T	0.02	0.031237	0.996196	-11.103	51.8743	0.167412	0.001664	0.639875	5.64444	126	6	240	7	12	42343647	25.2509	0	0.989148	0.94907	5.91705e-13	115	6.8046e-11	246
chr10_42367121-42368400	chr10:42351979:C:CA	chr10	42351979	C	CA	0.093333	0.223766	0.975775	-9.45	44.1098	0.238665	0.001633	0.653756	6.28236	53	6	240	12	12	42343647	20.9794	0	0.990374	0.867738	3.10462e-11	115	3.57031e-09	15781
chr10_10797781-10799010	chr10:10798572:G:A	chr10	10798572	G	A	0.12	1.01201	0.999804	-12.88	65.0873	0.303519	8e-06	0.504456	41.1815	88	4	184	5	4	10798572	31.1941	0	0.992735	0.990951	7.16525e-16	116	8.31169e-14	176
chr10_80163751-80164580	chr10:80164529:C:A	chr10	80164529	C	A	0.233333	3.54442	0.999037	-14.1227	65.6974	0.597606	0.00035	0.52176	47.9538	167	7	298	6	4	80164529	30.4113	0	0.99326	0.992661	5.25754e-16	183	9.6213e-14	363
chr10_80163751-80164580	chr10:80180561:C:T	chr10	80180561	C	T	0.066667	0.382653	0.99977	-6.80846	30.4702	0.618793	0.000361	0.527391	39.7283	261	7	298	7	4	80164529	13.4687	0	0.993283	0.965247	3.39032e-08	183	6.20428e-06	16395
chr10_80163751-80164580	chr10:80141619:C:A	chr10	80141619	C	A	0.373333	1.57985	0.99049	-5.37321	22.9667	0.43938	0.000328	0.55731	31.4725	21	7	298	5	4	80164529	9.26994	0	0.993095	0.983224	1.6483e-06	183	0.000301638	22547
chr10_27030991-27031400	chr10:27031157:C:A	chr10	27031157	C	A	0.253333	3.7842	0.999894	-14.1748	65.7642	0.229621	8e-06	0.344316	19.4801	138	4	255	5	6	27031157	31.9043	0	0.988065	0.99359	5.08229e-16	191	9.70717e-14	39
chr10_27030991-27031400	chr10:27023679:C:T	chr10	27023679	C	T	0.04	0.130208	0.999448	-3.77852	16.9425	0.23936	1.9e-05	0.174481	7.61894	83	4	255	7	6	27031157	8.23606	0	0.987154	0.947637	3.85298e-05	191	0.00735918	7517
chr10_28925111-28925490	chr10:28939788:A:G	chr10	28939788	A	G	0.22	0.179715	0.999923	-12.9979	65.7853	0.269967	2.1e-05	0.412832	20.1406	199	2	249	5	5	28939788	31.7942	0	0.990125	0.989043	5.02827e-16	194	9.75485e-14	14488
chr10_28925111-28925490	chr10:28922824:A:G	chr10	28922824	A	G	0.52	0.016779	0.99995	-3.59311	17.7954	0.602584	2.7e-05	0.367575	11.5085	110	2	249	5	5	28939788	7.48027	0	0.986585	0.991815	2.45979e-05	194	0.00477199	2476
chr10_53744781-53745260	chr10:53744909:T:TG	chr10	53744909	T	TG	0.54	3.68583	0.997129	-13.8248	64.3823	0.217566	0.01	0.5	12.3734	190	0	336	4	6	53744577	30.9893	0		0.994189	1.02475e-15	141	1.44489e-13	111
chr10_132265111-132267040	chr10:132266665:G:A	chr10	132266665	G	A	0.166667	0.8112	0.997684	-12.6008	65.0363	0.430063	0.000229	0.499833	74.7942	203	21	343	6	9	132266665	29.8839	0	0.990941	0.986774	7.35308e-16	227	1.66915e-13	589
chr10_132265111-132267040	chr10:132265325:G:A	chr10	132265325	G	A	0.02	0.031237	0.999245	-9.27032	42.7762	0.336771	0.000236	0.493345	55.5288	191	21	343	7	9	132266665	19.9251	0	0.990815	0.923995	6.13755e-11	227	1.39322e-08	751
chr10_132265111-132267040	chr10:132265732:G:A	chr10	132265732	G	A	0.426667	1.56867	0.99995	-5.71326	25.5237	0.531927	0.000242	0.487671	67.2268	199	21	343	5	9	132266665	9.87852	0	0.991174	0.995229	4.36992e-07	227	9.91973e-05	344
chr10_76950311-76951000	chr10:76950517:C:T	chr10	76950517	C	T	0.32	0.490647	0.991532	-12.6739	64.5224	0.629192	6e-06	0.54591	38.8469	125	3	222	6	5	76950517	30.0961	0	0.979933	0.964278	9.544e-16	177	1.68929e-13	139
chr10_62047721-62051700	chr10:62047050:T:C	chr10	62047050	T	C	0.4	0.231481	0.999948	-12.7107	63.7758	0.442512	0.001224	0.435352	88.05	108	13	234	6	10	62047050	28.8156	0	0.99409	0.991247	1.39417e-15	151	2.1052e-13	2660
chr10_62047721-62051700	chr10:62040245:G:A	chr10	62040245	G	A	0.153333	0.460966	0.999895	-5.68263	27.3631	0.442925	0.001277	0.426794	65.7183	81	13	234	7	10	62047050	11.279	0	0.993493	0.980154	1.68621e-07	151	2.54618e-05	9465
chr10_62047721-62051700	chr10:62050209:T:C	chr10	62050209	T	C	0.026667	0.056296	0.998922	-5.36293	25.8212	0.586985	0.001298	0.424672	77.5272	119	13	234	7	10	62047050	10.9002	0	0.993242	0.946073	3.74559e-07	151	5.65584e-05	499
chr10_62047721-62051700	chr10:62048716:T:C	chr10	62048716	T	C	0.22	0.061988	0.997626	-4.34199	20.7439	0.538305	0.001337	0.411353	67.6107	111	13	234	7	10	62047050	7.67126	0	0.993563	0.994183	5.24999e-06	151	0.000792748	994
chr10_131040971-131042010	chr10:131040144:C:T	chr10	131040144	C	T	0.34	3.56636	0.996418	-13.4058	64.0488	0.594899	0.000156	0.496517	39.133	106	9	245	7	6	131040144	29.627	0	0.995083	0.986969	1.21373e-15	174	2.11188e-13	1346
chr10_131040971-131042010	chr10:131039030:C:T	chr10	131039030	C	T	0.086667	0.405766	0.99807	-7.86661	37.5569	0.386289	0.000146	0.564992	26.2512	102	9	245	18	6	131040144	16.9651	0	0.995068	0.943419	8.87851e-10	174	1.54486e-07	2460
chr10_131040971-131042010	chr10:131058568:A:G	chr10	131058568	A	G	0.446667	0.000293	0.999735	-4.07229	19.2035	0.452092	0.000153	0.550145	27.7487	213	9	245	5	6	131040144	7.31951	0	0.995018	0.991581	1.17497e-05	174	0.00204445	17078
chr10_71377021-71377930	chr10:71377472:T:C	chr10	71377472	T	C	0.12	0.007652	0.980555	-12.7202	64.0134	0.60089	0.000403	0.525153	84.1732	145	7	308	5	5	71377472	29.6286	0	0.983676	0.977298	1.23573e-15	216	2.66918e-13	4
chr10_71377021-71377930	chr10:71399967:G:A	chr10	71399967	G	A	0.026667	0.056296	0.996384	-4.23596	24.4711	0.618826	0.000421	0.524527	63.0625	297	7	308	5	5	71377472	10.6222	0	0.983752	0.922825	7.54313e-07	216	0.000162932	22491
chr10_71377021-71377930	chr10:71377538:C:T	chr10	71377538	C	T	0.193333	1.78274	0.998092	-3.98113	22.9125	0.439187	0.000367	0.562911	44.7927	148	7	308	4	5	71377472	9.34898	0	0.983685	0.943322	1.69548e-06	216	0.000366224	62
chr10_71377021-71377930	chr10:71377977:A:T	chr10	71377977	A	T	0.086667	0.675316	0.983847	-3.63405	20.7335	0.571676	0.000413	0.531489	53.9452	151	7	308	6	5	71377472	8.39789	0	0.983566	0.962741	5.27832e-06	216	0.00114012	501
chr10_71377021-71377930	chr10:71388497:C:A	chr10	71388497	C	A	0.613333	2.44784	0.999315	-3.30597	18.8094	0.455692	0.000416	0.526218	52.3801	230	7	308	4	5	71377472	7.0249	0	0.983615	0.989512	1.44452e-05	216	0.00312016	11021
chr10_77455701-77456190	chr10:77455728:G:A	chr10	77455728	G	A	0.06	0.305568	0.999745	-13.7231	63.5488	0.178762	4e-06	0.484231	14.4588	113	5	224	9	6	77455728	31.1361	0	0.978364	0.954994	1.56441e-15	178	2.78464e-13	218
chr10_77455701-77456190	chr10:77455408:A:C	chr10	77455408	A	C	0.36	3.47584	0.989803	-9.62319	44.2824	0.332851	6e-06	0.394684	14.3299	110	5	224	5	6	77455728	20.8154	0	0.982999	0.973685	2.84259e-11	178	5.05982e-09	538
chr10_77455701-77456190	chr10:77456243:G:A	chr10	77456243	G	A	0.193333	0.785025	0.999913	-6.45352	29.706	0.619872	7e-06	0.334183	19.7551	119	5	224	5	6	77455728	13.2222	0	0.980339	0.988276	5.02787e-08	178	8.94961e-06	297
chr10_26314361-26315070	chr10:26315005:C:T	chr10	26315005	C	T	0.026667	0.056296	0.999179	-13.2691	63.8289	0.753402	0.000901	0.521353	13.1306	176	12	343	5	7	26315005	30.4279	0	0.991323	0.960294	1.35708e-15	207	2.80915e-13	289
chr10_26314361-26315070	chr10:26289534:A:G	chr10	26289534	A	G	0.14	2.15312	0.998373	-12.7855	61.3503	0.272979	0.000884	0.533233	4.95988	1	12	343	5	7	26315005	29.3866	0	0.991326	0.983605	4.77718e-15	207	9.88875e-13	25182
chr10_26314361-26315070	chr10:26324805:CAT:C	chr10	26324805	CAT	C	0.36	7.00232	0.93207	-10.1988	48.4898	0.333647	0.000613	0.63354	7.38276	277	12	343	13	7	26315005	22.36	0	0.991323	0.848071	3.32006e-12	207	6.87252e-10	10089
chr10_26314361-26315070	chr10:26327709:AG:A	chr10	26327709	AG	A	0.2	2.08333	0.980079	-4.85625	21.3552	0.657833	0.000768	0.587236	7.33335	292	12	343	9	7	26315005	9.05439	0	0.990293	0.929642	3.81579e-06	207	0.000789868	12993
chr10_48172441-48173100	chr10:48182406:G:T	chr10	48182406	G	T	0.473333	3.10357	0.985821	-12.3406	60.4013	0.299827	0.01	0.5	41.9693	11	0	59	8	30	48182406	28.6811	0		0.9672	7.73634e-15	42	3.24926e-13	9636
chr10_4603211-4603380	chr10:4604742:G:T	chr10	4604742	G	T	0.26	0.311526	0.997389	-13.1026	63.9887	0.719829	2e-05	0.562557	30.8375	197	2	377	5	3	4606824	30.568	0	0.993887	0.990857	1.25135e-15	265	3.31607e-13	1446
chr10_4603211-4603380	chr10:4578851:G:A	chr10	4578851	G	A	0.253333	0.012985	0.992776	-5.50492	25.8749	0.319318	1.4e-05	0.718715	11.1108	5	2	377	5	3	4606824	12.046	0	0.993949	0.985619	3.64281e-07	265	9.65346e-05	24445
chr10_121441601-121442700	chr10:121438622:G:T	chr10	121438622	G	T	0.406667	0.037256	0.99938	-12.6779	62.8495	0.613065	0.000581	0.564899	37.0221	109	4	247	6	5	121438622	29.2072	0	0.952247	0.992075	2.23117e-15	198	4.41772e-13	3528
chr10_121441601-121442700	chr10:121453720:G:A	chr10	121453720	G	A	0.146667	0.320208	0.99268	-6.15881	29.7738	0.367835	0.000455	0.631506	20.9527	192	4	247	7	5	121438622	13.4686	0	0.950284	0.983416	4.8551e-08	198	9.6131e-06	11570
chr10_121441601-121442700	chr10:121425789:G:A	chr10	121425789	G	A	0.813333	1.50562	0.999913	-5.85354	27.698	0.607025	0.000489	0.619804	21.6957	40	4	247	6	5	121438622	12.2278	0	0.951466	0.984774	1.41808e-07	198	2.80779e-05	16361
chr10_79516291-79517140	chr10:79516971:G:A	chr10	79516971	G	A	0.26	0.412379	0.940425	-12.1696	62.059	0.322359	0.002553	0.40347	30.9058	120	4	203	6	11	79516971	29.2878	0	0.902247	0.831022	3.33319e-15	139	4.63314e-13	255
chr10_79516291-79517140	chr10:79515290:C:T	chr10	79515290	C	T	0.053333	3.2369	0.993178	-4.66088	21.3272	0.332029	0.003513	0.285052	17.0321	107	4	203	9	11	79516971	9.74216	0	0.899924	0.967535	3.87195e-06	139	0.000538202	1426
chr10_117441761-117443310	chr10:117442374:C:T	chr10	117442374	C	T	0.06	0.305568	0.999745	-12.4426	62.2103	0.649594	0.000167	0.508808	44.9403	125	9	222	5	42	117442374	28.9121	0	0.992318	0.981353	3.08666e-15	158	4.87693e-13	162
chr10_117441761-117443310	chr10:117441557:G:A	chr10	117441557	G	A	0.32	2.02251	0.995899	-8.26853	41.4952	0.399471	0.000138	0.579392	20.5182	118	9	222	6	42	117442374	18.6901	0	0.992297	0.987477	1.1816e-10	158	1.86693e-08	979
chr10_117441761-117443310	chr10:117440169:G:A	chr10	117440169	G	A	0.613333	0.010789	0.990718	-5.83877	25.86	0.428719	0.000168	0.534736	18.3021	105	9	222	7	42	117442374	10.8279	0	0.992379	0.979136	3.67098e-07	158	5.80015e-05	2367
chr10_16875551-16876350	chr10:16875918:G:A	chr10	16875918	G	A	0.06	0.305568	0.999745	-13.0831	62.5429	0.260066	0.000252	0.592111	17.4434	90	5	270	6	7	16875918	30.0941	0	0.983624	0.971823	2.60705e-15	192	5.00554e-13	32
chr10_16875551-16876350	chr10:16892265:G:C	chr10	16892265	G	C	0.42	1.11736	0.983713	-9.63328	45.4686	0.379665	0.000319	0.531289	21.4082	227	5	270	6	7	16875918	20.8635	0	0.98159	0.96183	1.55107e-11	192	2.97806e-09	16315
chr10_16875551-16876350	chr10:16878202:C:T	chr10	16878202	C	T	0.253333	0.246512	0.993709	-8.90057	41.9607	0.614737	0.000383	0.483231	22.3131	107	5	270	6	7	16875918	19.0449	0	0.98138	0.986752	9.31261e-11	192	1.78802e-08	2252
chr10_16875551-16876350	chr10:16861302:C:T	chr10	16861302	C	T	0.44	0.050599	0.980543	-4.44356	19.7843	0.582461	0.000338	0.527782	18.3066	27	5	270	7	7	16875918	8.11584	0	0.979928	0.959656	8.66939e-06	192	0.00166452	14648
chr10_106912561-106914470	chr10:106913655:C:G	chr10	106913655	C	G	0.433333	0.001536	0.993125	-12.2874	61.9371	0.36695	0.001029	0.368108	20.9953	127	7	273	5	4	106913655	29.01	0	0.992207	0.993105	3.54609e-15	175	6.20565e-13	139
chr10_77159221-77160910	chr10:77159882:T:C	chr10	77159882	T	C	0.48	0.63315	0.999923	-11.9255	61.1546	0.572357	0.000317	0.509435	55.8947	130	10	225	6	12	77159882	27.8969	0	0.972833	0.996333	5.27642e-15	158	8.33675e-13	184
chr10_77159221-77160910	chr10:77165961:T:C	chr10	77165961	T	C	0.2	0.520833	0.999917	-8.7542	42.3005	0.42467	0.000302	0.538591	41.4236	158	10	225	6	12	77159882	18.8263	0	0.973141	0.985245	7.82741e-11	158	1.23673e-08	5895
chr10_51814981-51816570	chr10:51822451:C:T	chr10	51822451	C	T	0.133333	13.4246	0.981145	-13.2406	61.8594	0.318143	0.001976	0.37018	25.0064	187	14	304	7	4	51822451	29.3384	0	0.981939	0.975351	3.68873e-15	229	8.44719e-13	6675
chr10_51814981-51816570	chr10:51833545:C:A	chr10	51833545	C	A	0.406667	2.65261	0.99995	-5.41712	23.6772	0.596878	0.002798	0.283662	21.3668	266	14	304	5	4	51822451	10.0836	0	0.98099	0.990132	1.13927e-06	229	0.000260893	17769
chr10_96789781-96789870	chr10:96789820:T:C	chr10	96789820	T	C	0.22	2.54332	0.999304	-12.2611	60.2123	0.770879	0.000623	0.795728	18.058	139	2	218	7	4	96789820	28.9934	0	0.990794	0.994067	8.51579e-15	126	1.07299e-12	6
chr10_113026631-113028890	chr10:113028677:C:T	chr10	113028677	C	T	0.106667	1.06928	0.999854	-12.3955	58.7083	0.607394	1e-06	0.652698	89.1104	84	6	147	6	5	113028677	26.9514	0	0.980024	0.987062	1.82871e-14	73	1.33496e-12	917
chr10_113026631-113028890	chr10:113027967:G:C	chr10	113027967	G	C	0.02	0.031237	0.998909	-3.39579	16.6737	0.357912	1e-06	0.723114	38.2935	81	6	147	6	5	113028677	7.24712	0	0.979934	0.950353	4.43913e-05	73	0.00324057	207
chr10_60389841-60390840	chr10:60390482:C:T	chr10	60390482	C	T	0.026667	0.056296	0.991299	-12.1471	59.7458	0.711556	5e-06	0.428479	58.0678	92	4	179	6	4	60390482	28.1158	0	0.98344	0.961767	1.07938e-14	124	1.33843e-12	142
chr10_60389841-60390840	chr10:60374418:A:T	chr10	60374418	A	T	0.106667	1.06928	0.997327	-9.83786	44.4164	0.300848	3e-06	0.567238	20.2667	41	4	179	5	4	60390482	20.9991	0	0.983682	0.980915	2.65452e-11	124	3.2916e-09	15922
chr10_60389841-60390840	chr10:60401075:A:T	chr10	60401075	A	T	0.666667	0.03	0.9947	-5.1707	22.4232	0.597567	5e-06	0.472616	21.2082	129	4	179	5	4	60390482	9.56992	0	0.983282	0.98941	2.18714e-06	124	0.000271205	10735
chr10_60951181-60951660	chr10:60945394:A:G	chr10	60945394	A	G	0.54	0.163559	0.990606	-11.8874	58.9033	0.758041	0.01	0.5	15.1347	55	0	145	6	5	60945394	28.2167	0		0.981964	1.65615e-14	90	1.49054e-12	6026
chr10_122491201-122492000	chr10:122492181:T:C	chr10	122492181	T	C	0.14	2.15312	0.999444	-12.047	59.7806	0.667681	2e-06	0.577024	20.6596	131	6	238	6	6	122492181	27.9107	0	0.984106	0.98434	1.06043e-14	173	1.83454e-12	581
chr10_122491201-122492000	chr10:122497321:A:G	chr10	122497321	A	G	0.02	0.031237	0.999245	-3.72999	16.7675	0.704828	2e-06	0.613595	15.8294	148	6	238	12	6	122492181	7.31722	0	0.983602	0.815459	4.22502e-05	173	0.00730928	5721
chr10_73110181-73111230	chr10:73110749:A:C	chr10	73110749	A	C	0.186667	1.11227	0.992827	-13.1579	58.695	0.297602	0.005314	0.234302	21.5706	93	5	182	7	6	73110749	27.9549	0	0.989116	0.984109	1.84113e-14	124	2.283e-12	43
chr10_6900191-6900860	chr10:6900829:T:C	chr10	6900829	T	C	0.313333	2.00237	0.979995	-11.538	60.3985	0.346457	1e-05	0.552062	13.9231	172	9	374	27	10	6900829	30.1326	0	0.971928	0.948676	7.74725e-15	298	2.30868e-12	303
chr10_6900191-6900860	chr10:6917642:C:T	chr10	6917642	C	T	0.506667	2.25876	0.986673	-6.97338	35.2887	0.604852	0.000246	0.51747	11.8583	310	9	374	17	10	6900829	15.9384	0	0.971512	0.966945	2.84282e-09	298	8.47159e-07	17116
chr10_6900191-6900860	chr10:6900140:G:A	chr10	6900140	G	A	0.406667	0.037256	0.988967	-6.41769	31.6794	0.60554	0.000264	0.521297	12.3486	163	9	374	14	10	6900829	14.1626	0	0.972283	0.976733	1.8184e-08	298	5.41883e-06	386
chr10_6900191-6900860	chr10:6924780:A:G	chr10	6924780	A	G	0.293333	0.092732	0.999937	-6.0809	29.9476	0.387449	0.000104	0.543491	10.8798	366	9	374	39	10	6900829	13.8394	0	0.973004	0.990377	4.43874e-08	298	1.32275e-05	24254
chr10_6900191-6900860	chr10:6913439:T:C	chr10	6913439	T	C	0.4	0.231481	0.999948	-5.98619	29.3401	0.598593	8.1e-05	0.533834	12.7391	269	9	374	48	10	6900829	13.5011	0	0.970815	0.990899	6.07247e-08	298	1.8096e-05	12913
chr10_45235241-45236010	chr10:45228208:T:C	chr10	45228208	T	C	0.073333	1.0279	0.999302	-11.3988	58.7412	0.178096	0.000263	0.525367	48.1491	83	7	222	6	4	45228208	28.9156	0	0.97799	0.98535	1.79838e-14	151	2.71555e-12	7418
chr10_682951-684290	chr10:683207:A:C	chr10	683207	A	C	0.02	0.031237	0.995185	-12.2987	57.9278	0.71656	0.000696	0.51957	82.0377	77	9	178	10	6	683207	27.2254	0	0.99133	0.950323	2.71911e-14	112	3.04541e-12	413
chr10_84590661-84591250	chr10:84591003:C:T	chr10	84591003	C	T	0.066667	0.382653	0.965834	-11.6276	59.1469	0.244302	0.000791	0.478795	38.2318	137	3	259	9	6	84591003	28.6484	0	0.969881	0.859189	1.4633e-14	210	3.07292e-12	47
chr10_126500721-126501280	chr10:126501038:A:T	chr10	126501038	A	T	0.2	0	0.985423	-11.6303	58.1411	0.281675	5e-06	0.480716	19.249	104	3	251	5	4	126501038	27.7951	0	0.978363	0.983424	2.43971e-14	176	4.29389e-12	38
chr10_50063211-50063470	chr10:50064664:T:C	chr10	50064664	T	C	0.553333	0.905395	0.984444	-11.4448	57.8353	0.330112	0.000356	0.405005	25.792	185	4	233	12	8	50064664	27.4619	0	0.993622	0.970717	2.85007e-14	152	4.3321e-12	1324
chr10_50063211-50063470	chr10:50072988:A:G	chr10	50072988	A	G	0.613333	0.756762	0.972113	-5.91636	25.9597	0.614542	0.000458	0.346093	13.1331	209	4	233	8	8	50064664	11.4961	0	0.994325	0.948821	3.48626e-07	152	5.29912e-05	9648
chr10_83704101-83704300	chr10:83704282:G:T	chr10	83704282	G	T	0.24	0.185313	0.9996	-11.4223	57.9277	0.745551	5e-06	0.660715	11.5605	156	5	265	6	5	83704282	27.7037	0	0.979506	0.99378	2.71931e-14	205	5.57458e-12	82
chr10_43910451-43910930	chr10:43925090:T:C	chr10	43925090	T	C	0.133333	0.443787	0.999879	-11.7518	56.7986	0.256513	1e-05	0.532373	24.8943	168	3	205	6	3	43931573	27.4346	0	0.994268	0.986818	4.82813e-14	138	6.66282e-12	14400
chr10_43910451-43910930	chr10:43896717:TA:T	chr10	43896717	TA	T	0.22	0.849856	0.989373	-3.74058	17.8474	0.38723	1.4e-05	0.427316	17.2356	50	3	205	5	3	43931573	7.65022	0	0.99374	0.980563	2.39349e-05	138	0.00330301	13973
chr10_34058271-34059370	chr10:34059518:C:T	chr10	34059518	C	T	0.133333	0.443787	0.999879	-12.1311	57.703	0.688445	8e-06	0.481682	35.2463	168	3	303	7	4	34074810	27.005	0	0.984068	0.987232	3.04839e-14	227	6.91984e-12	698
chr10_34058271-34059370	chr10:34064655:C:G	chr10	34064655	C	G	0.466667	0.023916	0.930807	-4.09284	17.8433	0.605346	7e-06	0.538873	14.8856	189	3	303	5	4	34074810	7.37859	0	0.982869	0.870549	2.39859e-05	227	0.0054448	5835
chr10_130105681-130106100	chr10:130106022:G:A	chr10	130106022	G	A	0.12	0.007652	0.995099	-11.5002	56.9663	0.771484	0.002057	0.579884	15.5608	131	2	241	11	4	130106022	26.8375	0	0.944782	0.948816	4.43349e-14	163	7.22658e-12	132
chr10_100345481-100350110	chr10:100346541:G:C	chr10	100346541	G	C	0.386667	1.16136	0.986458	-11.5212	56.513	0.538519	0.0003	0.534214	165.25	116	10	233	4	5	100346541	25.2021	0	0.986456	0.984623	5.58283e-14	176	9.82579e-12	1255
chr10_100345481-100350110	chr10:100353361:A:G	chr10	100353361	A	G	0.106667	0.031588	0.995496	-3.90113	19.1121	0.534154	0.000291	0.550627	157.77	132	10	233	5	5	100346541	6.98914	0	0.986459	0.980549	1.23262e-05	176	0.00216941	5565
chr10_100345481-100350110	chr10:100362430:C:G	chr10	100362430	C	G	0.16	0.624764	0.992298	-3.45772	16.999	0.470152	0.000288	0.553747	150.42	178	10	233	6	5	100346541	5.85196	0	0.986459	0.983761	3.73997e-05	176	0.00658235	14634
chr10_97460551-97461580	chr10:97451461:C:G	chr10	97451461	C	G	0.386667	0.010789	0.99503	-11.4758	54.8298	0.343355	0.000835	0.401228	31.2151	45	3	118	7	5	97451461	25.659	0	0.990575	0.991063	1.3143e-13	76	9.98872e-12	9605
chr10_57963871-57965880	chr10:57961657:A:T	chr10	57961657	A	T	0.033333	0.08918	0.99934	-11.6676	57.1562	0.375474	0.000174	0.496615	53.0266	172	16	437	6	35	57947765	26.6469	0	0.983638	0.92092	4.02539e-14	255	1.02648e-11	3219
chr10_57963871-57965880	chr10:57970519:C:A	chr10	57970519	C	A	0.84	0.860969	0.974893	-9.98249	49.1407	0.432332	0.00018	0.489554	70.0401	239	16	437	12	35	57947765	22.0031	0	0.983604	0.938667	2.38248e-12	255	6.07532e-10	5643
chr10_57963871-57965880	chr10:57960384:CA:C	chr10	57960384	CA	C	0.033333	0.08918	0.964298	-4.5958	19.6174	0.583418	0.000183	0.476402	85.1084	158	16	437	15	35	57947765	7.63029	0	0.983587	0.815628	9.46043e-06	255	0.00241241	4492
chr10_57963871-57965880	chr10:57964803:AACT:A	chr10	57964803	AACT	A	0.08	0.567108	0.998372	-4.24229	17.8866	0.448473	0.000179	0.488832	60.1648	193	16	437	6	35	57947765	6.72462	0	0.98361	0.967403	2.34464e-05	255	0.00597884	73
chr10_29702351-29704160	chr10:29703448:T:A	chr10	29703448	T	A	0.113333	0.001775	0.999071	-10.8368	56.8843	0.582289	0.000586	0.512861	92.6884	160	17	315	5	5	29703448	26.0289	0	0.993022	0.990165	4.62213e-14	237	1.09545e-11	192
chr10_29702351-29704160	chr10:29703114:A:G	chr10	29703114	A	G	0.326667	3e-06	0.995876	-7.05239	36.069	0.553483	0.000569	0.525875	73.6616	154	17	315	4	5	29703448	15.5325	0	0.992998	0.994225	1.90449e-09	237	4.51363e-07	142
chr10_29702351-29704160	chr10:29703439:T:A	chr10	29703439	T	A	0.02	0.031237	0.998569	-4.4679	22.1831	0.367185	0.000516	0.555707	57.8308	159	17	315	6	5	29703448	9.85665	0	0.992842	0.950348	2.47849e-06	237	0.000587402	183
chr10_17562111-17563320	chr10:17562701:C:A	chr10	17562701	C	A	0.086667	0.405766	0.965342	-10.7915	56.654	0.625029	0.000352	0.525435	62.7715	160	8	311	5	7	17562701	26.4169	0	0.991485	0.968414	5.19651e-14	222	1.15363e-11	15
chr10_113181901-113182620	chr10:113182439:T:C	chr10	113182439	T	C	0.386667	0.146708	0.999946	-10.7302	54.5206	0.624293	5e-06	0.641759	39.0284	53	6	121	5	4	113182439	25.2865	0	0.992922	0.995703	1.53826e-13	85	1.30752e-11	179
chr10_113181901-113182620	chr10:113181843:C:G	chr10	113181843	C	G	0.093333	0.223766	0.890247	-4.72616	22.1787	0.621015	4e-06	0.70656	35.295	49	6	121	7	4	113182439	9.50592	0	0.9927	0.827927	2.48413e-06	85	0.000211151	417
chr10_44280191-44280590	chr10:44256630:T:C	chr10	44256630	T	C	0.253333	1.22534	0.999932	-10.8232	55.2161	0.691223	2.9e-05	0.626058	32.4812	4	1	266	5	5	44256630	26.0016	0	0.995425	0.988858	1.07981e-13	166	1.79248e-11	23760
chr10_3126761-3127380	chr10:3128002:C:T	chr10	3128002	C	T	0.22	0.061988	0.999922	-10.8214	56.672	0.6763	1e-05	0.473516	20.1513	333	6	586	6	4	3128180	26.682	0	0.990374	0.987976	5.14913e-14	406	2.09055e-11	932
chr10_3126761-3127380	chr10:3132876:T:C	chr10	3132876	T	C	0.546667	2.7928	0.995479	-6.29018	32.7468	0.624487	9e-06	0.53235	10.1086	397	6	586	4	4	3128180	14.827	0	0.990377	0.992425	1.0498e-08	406	4.26217e-06	5806
chr10_126663121-126664220	chr10:126663778:C:T	chr10	126663778	C	T	0.066667	0.382653	0.99977	-11.4046	54.7231	0.23191	3e-06	0.530821	11.6187	115	5	213	7	4	126663778	26.3483	0	0.98229	0.971616	1.38764e-13	167	2.31735e-11	108
chr10_126663121-126664220	chr10:126656586:G:A	chr10	126656586	G	A	0.28	0.004724	0.999936	-3.97707	19.2639	0.395559	4e-06	0.43005	10.6411	86	5	213	4	4	126663778	8.1995	0	0.982765	0.989999	1.13837e-05	167	0.00190107	7084
chr10_51832731-51833440	chr10:51833061:G:A	chr10	51833061	G	A	0.406667	2.65261	0.993317	-10.7184	54.8405	0.578325	2e-06	0.50711	62.373	189	6	288	4	8	51833061	24.9759	0	0.991962	0.991648	1.30719e-13	223	2.91504e-11	25
chr10_51832731-51833440	chr10:51822451:C:T	chr10	51822451	C	T	0.133333	13.4246	0.981145	-6.45029	30.5871	0.421514	1e-06	0.549945	43.6057	115	6	288	5	8	51833061	13.2955	0	0.991706	0.974055	3.19205e-08	223	7.11827e-06	10635
chr10_51832731-51833440	chr10:51831933:A:C	chr10	51831933	A	C	0.02	0.031237	0.998909	-5.95689	26.1827	0.283527	1e-06	0.539056	36.0101	180	6	288	9	8	51833061	12.372	0	0.992395	0.929045	3.10599e-07	223	6.92635e-05	1153
chr10_112208061-112210950	chr10:112209764:T:C	chr10	112209764	T	C	0.2	0.520833	0.991771	-10.9627	54.1318	0.405742	0.000847	0.501776	56.3383	93	11	214	5	5	112209764	24.7516	0	0.983625	0.992431	1.87482e-13	167	3.13096e-11	258
chr10_112208061-112210950	chr10:112207446:A:G	chr10	112207446	A	G	0.04	0.130208	0.99962	-4.811	24.3716	0.595634	0.001143	0.433578	53.4126	80	11	214	6	5	112209764	10.3463	0	0.983262	0.951939	7.94294e-07	167	0.000132647	2060
chr10_119250701-119251750	chr10:119250593:A:C	chr10	119250593	A	C	0.173333	1.02011	0.995348	-10.8916	54.0245	0.633336	7e-06	0.507879	49.7933	94	6	207	5	4	119250593	25.085	0	0.986141	0.986649	1.98e-13	162	3.2076e-11	633
chr10_119250701-119251750	chr10:119259189:C:T	chr10	119259189	C	T	0.526667	0.307241	0.985148	-3.32735	16.5357	0.433845	6e-06	0.557796	30.3105	149	6	207	5	4	119250593	6.40256	0	0.985639	0.971626	4.77422e-05	162	0.00773423	7963
chr10_15346601-15346990	chr10:15346904:C:T	chr10	15346904	C	T	0.406667	0.583838	0.999864	-10.2128	53.7129	0.340794	7e-06	0.384107	36.2338	148	4	264	5	4	15346904	25.2871	0	0.99542	0.994322	2.32037e-13	167	3.87502e-11	108
chr10_16943641-16946140	chr10:16947428:T:C	chr10	16947428	T	C	0.333333	1.47	0.999295	-10.2025	54.2088	0.411573	1.2e-05	0.421679	48.88	143	10	348	14	15	16947428	24.7878	0	0.98257	0.989443	1.80273e-13	261	4.70513e-11	2538
chr10_16943641-16946140	chr10:16949329:C:A	chr10	16949329	C	A	0.486667	0.124482	0.997255	-5.7244	27.7101	0.436744	1.2e-05	0.399232	38.0719	156	10	348	9	15	16947428	11.646	0	0.982143	0.991714	1.40928e-07	261	3.67821e-05	4439
chr10_16943641-16946140	chr10:16966839:G:A	chr10	16966839	G	A	0.033333	0.08918	0.999545	-4.14	20.2881	0.335213	1.2e-05	0.398163	27.1583	290	10	348	9	15	16947428	9.26818	0	0.983347	0.931145	6.66144e-06	261	0.00173863	21949
chr10_86730211-86730750	chr10:86730429:GCATATTGC:G	chr10	86730429	GCATATTGC	G	0.226667	0.570564	0.996157	-11.2681	52.7789	0.231484	6.5e-05	0.436074	25.1129	110	1	216	6	4	86738334	25.5961	0	0.974919	0.990792	3.73288e-13	135	5.03938e-11	51
chr10_42864141-42864940	chr10:42841078:A:T	chr10	42841078	A	T	0.466667	0.023916	0.987353	-10.5659	53.6501	0.635789	5e-06	0.510006	25.8035	9	7	327	5	5	42841078	25.0161	0	0.990222	0.975084	2.3957e-13	222	5.31845e-11	23462
chr10_42864141-42864940	chr10:42864812:C:G	chr10	42864812	C	G	0.12	0.007652	0.997044	-5.87883	27.3473	0.337552	5e-06	0.522988	16.3223	162	7	327	8	5	42841078	12.5179	0	0.98596	0.979325	1.70002e-07	222	3.77404e-05	272
chr10_42864141-42864940	chr10:42866068:A:T	chr10	42866068	A	T	0.146667	0.320208	0.993218	-5.76929	26.4128	0.620453	6e-06	0.448511	19.9414	175	7	327	6	5	42841078	11.6155	0	0.989612	0.983495	2.75701e-07	222	6.12056e-05	1528
chr10_12556121-12556430	chr10:12556323:C:A	chr10	12556323	C	A	0.513333	0.011966	0.994253	-10.1831	53.9988	0.623787	0.001413	0.526663	25.856	169	5	327	4	7	12556323	25.1685	0	0.994601	0.993102	2.00613e-13	271	5.43662e-11	47
chr10_12556121-12556430	chr10:12554790:T:C	chr10	12554790	T	C	0.886667	0.001775	0.931026	-4.56084	22.2034	0.656958	0.001454	0.552291	17.6463	152	5	327	9	7	12556323	10.0546	0	0.993377	0.862573	2.45241e-06	271	0.000664603	1486
chr10_12556121-12556430	chr10:12564282:T:C	chr10	12564282	T	C	0.48	1.11255	0.999951	-4.1566	19.8154	0.579679	0.001456	0.56925	19.9175	235	5	327	5	7	12556323	8.16539	0	0.992881	0.990855	8.52921e-06	271	0.00231142	8006
chr10_110758801-110759830	chr10:110752128:G:A	chr10	110752128	G	A	0.68	0.130208	0.991382	-10.1333	53.4405	0.669129	0.000482	0.52019	19.5434	128	3	276	6	4	110752128	25.0832	0	0.994834	0.982913	2.66542e-13	205	5.46412e-11	7188
chr10_114505041-114505830	chr10:114505422:G:A	chr10	114505422	G	A	0.066667	9.56633	0.999553	-10.7346	52.8242	0.280522	3e-06	0.456632	45.6523	125	5	233	7	14	114505422	25.3154	0	0.976544	0.987999	3.64786e-13	177	6.45671e-11	14
chr10_13833861-13836050	chr10:13835158:C:T	chr10	13835158	C	T	0.406667	0.081532	0.97912	-10.068	53.6508	0.533701	0.000393	0.509975	99.9849	194	17	357	6	5	13835158	23.6498	0	0.979781	0.954051	2.3949e-13	283	6.77757e-11	202
chr10_18144611-18146460	chr10:18145983:C:G	chr10	18145983	C	G	0.046667	0.179715	0.999525	-10.7706	53.2991	0.636401	2e-06	0.523849	76.3435	168	13	326	7	4	18145983	24.7016	0	0.989469	0.976733	2.86436e-13	241	6.90312e-11	447
chr10_18144611-18146460	chr10:18145662:A:G	chr10	18145662	A	G	0.18	0.113163	0.999909	-7.87187	38.6992	0.584781	2e-06	0.521483	57.5802	165	13	326	6	4	18145983	17.2062	0	0.989792	0.991574	4.94412e-10	241	1.19153e-07	126
chr10_23343371-23346610	chr10:23344096:C:T	chr10	23344096	C	T	0.073333	0.469696	0.989746	-10.291	51.3798	0.392539	0.000686	0.488233	57.9087	79	14	192	5	18	23344096	23.7444	0	0.994716	0.984193	7.61163e-13	98	7.4594e-11	894
chr10_65903441-65903850	chr10:65903142:AAC:A	chr10	65903142	AAC	A	0.226667	1.99967	0.99684	-10.8368	52.3951	0.699362	1.4e-05	0.519271	15.9789	132	3	274	5	4	65894143	24.6928	0	0.995146	0.989596	4.53855e-13	189	8.57785e-11	504
chr10_65903441-65903850	chr10:65927658:T:C	chr10	65927658	T	C	0.286667	1.07562	0.997711	-5.65841	26.6774	0.319511	1.3e-05	0.625951	6.75252	267	3	274	5	4	65894143	12.3203	0	0.995012	0.991352	2.40413e-07	189	4.5438e-05	24012
chr10_71066871-71068040	chr10:71061168:C:G	chr10	71061168	C	G	0.146667	1.63675	0.973881	-9.97645	52.5416	0.597509	0.000706	0.537356	97.8739	84	7	270	6	6	71061168	24.0256	0	0.973646	0.963553	4.21227e-13	211	8.88788e-11	6288
chr10_71066871-71068040	chr10:71073253:G:A	chr10	71073253	G	A	0.233333	0.002893	0.995242	-3.22525	18.6967	0.43502	0.000594	0.588853	60.7506	140	7	270	4	6	71061168	7.48896	0	0.974064	0.989015	1.53247e-05	211	0.0032335	5797
chr10_11475981-11476310	chr10:11476096:T:A	chr10	11476096	T	A	0.36	1.3057	0.982101	-9.9112	51.629	0.647346	0.00015	0.612984	40.2873	90	2	183	45	4	11476096	22.9497	0	0.952612	0.933118	6.70429e-13	133	8.9167e-11	50
chr10_11475981-11476310	chr10:11488734:A:G	chr10	11488734	A	G	0.293333	2.01248	0.998819	-3.19249	16.4198	0.397714	1.5e-05	0.66226	18.9802	139	2	183	4	4	11476096	6.86632	0	0.951431	0.99171	5.0751e-05	133	0.00674989	12588
chr10_59580171-59580500	chr10:59580445:A:G	chr10	59580445	A	G	0.1	0.102881	0.9961	-10.6637	52.2139	0.230667	6e-06	0.566523	31.7657	149	4	268	8	6	59580445	25.3534	0	0.991392	0.984603	4.97735e-13	190	9.45697e-11	109
chr10_59580171-59580500	chr10:59584787:T:A	chr10	59584787	T	A	0.666667	0.12	0.9871	-3.43273	17.3233	0.588126	6e-06	0.449329	26.0517	166	4	268	5	6	59580445	7.12299	0	0.991238	0.975213	3.15303e-05	190	0.00599075	4451
chr10_67883861-67886480	chr10:67873181:A:G	chr10	67873181	A	G	0.84	0.624764	0.977433	-10.0289	51.3554	0.534168	0.000644	0.507707	221.142	64	12	245	6	34	67873181	22.4242	0	0.983082	0.957875	7.70684e-13	142	1.09437e-10	11989
chr10_67883861-67886480	chr10:67871149:T:G	chr10	67871149	T	G	0.506667	0.118978	0.984603	-9.26386	42.2348	0.525857	0.000668	0.498578	217.19	57	12	245	6	34	67873181	17.7327	0	0.983224	0.971119	8.09457e-11	142	1.14943e-08	14021
chr10_105680871-105681400	chr10:105681243:T:A	chr10	105681243	T	A	0.846667	0.044311	0.990546	-10.2838	51.6238	0.783176	3.7e-05	0.679889	31.5014	114	3	216	7	6	105681243	25.2211	0	0.988943	0.985731	6.72208e-13	172	1.1562e-10	107
chr10_53491781-53492100	chr10:53491838:T:C	chr10	53491838	T	C	0.06	0.305568	0.999628	-10.6081	52.5184	0.227122	5e-06	0.534035	14.414	164	6	381	5	6	53491838	25.5052	0	0.985389	0.969912	4.26239e-13	293	1.24888e-10	102
chr10_53491781-53492100	chr10:53491025:CCT:C	chr10	53491025	CCT	C	0.213333	0.162938	0.968628	-8.37335	40.9579	0.639454	8e-06	0.384704	24.2531	154	6	381	6	6	53491838	18.8336	0	0.984954	0.943128	1.55544e-10	293	4.55742e-08	915
chr10_53491781-53492100	chr10:53477896:T:A	chr10	53477896	T	A	0.306667	0.000839	0.997485	-5.03015	25.0134	0.369334	7e-06	0.442758	13.4307	63	6	381	5	6	53491838	11.2056	0	0.985291	0.990286	5.69339e-07	293	0.000166816	14044
chr10_53491781-53492100	chr10:53490465:G:A	chr10	53490465	G	A	0.333333	0.12	0.993118	-5.03015	22.6347	0.381645	7e-06	0.441543	11.9568	148	6	381	5	6	53491838	9.95595	0	0.985374	0.986456	1.95914e-06	293	0.000574029	1475
chr10_53491781-53492100	chr10:53473874:T:A	chr10	53473874	T	A	0.073333	1.0279	0.998336	-4.84741	21.6661	0.318926	7e-06	0.463567	10.5045	36	6	381	6	6	53491838	9.96002	0	0.985316	0.972491	3.2448e-06	293	0.000950726	18066
chr10_53491781-53492100	chr10:53477334:CAA:C	chr10	53477334	CAA	C	0.253333	0.246512	0.999091	-4.07962	17.8568	0.602308	8e-06	0.410243	15.5365	60	6	381	4	6	53491838	7.45496	0	0.985076	0.988691	2.38165e-05	293	0.00697823	14606
chr10_63591781-63591870	chr10:63591821:G:A	chr10	63591821	G	A	0.753333	2.29264	0.999928	-10.2579	50.2471	0.283935	3.8e-05	0.30048	21.1456	78	1	159	5	4	63591821	23.8869	0	0.994423	0.994423	1.35553e-12	97	1.31486e-10	5
chr10_19904261-19904670	chr10:19904567:C:T	chr10	19904567	C	T	0.186667	3.29497	0.998181	-10.4377	51.8273	0.261679	0.002707	0.493631	15.8197	136	2	283	5	4	19904567	24.9774	0	0.989712	0.990778	6.06026e-13	235	1.42416e-10	101
chr10_13776761-13778790	chr10:13773676:A:G	chr10	13773676	A	G	0.106667	1.06928	0.958612	-9.62734	52.086	0.592685	0.000706	0.487159	75.297	136	29	444	6	6	13773676	23.8592	0	0.987829	0.920463	5.31225e-13	326	1.7318e-10	4100
chr10_13776761-13778790	chr10:13784018:A:C	chr10	13784018	A	C	0.733333	1.89824	0.987408	-7.13189	35.7327	0.440302	0.000708	0.486987	66.2932	253	29	444	6	6	13773676	15.4794	0	0.988046	0.967768	2.26334e-09	326	7.37849e-07	6242
chr10_13776761-13778790	chr10:13782081:T:C	chr10	13782081	T	C	0.02	0.031237	0.999245	-4.02607	20.1363	0.363651	0.00071	0.453394	45.9078	240	29	444	6	6	13773676	8.94665	0	0.987813	0.910896	7.21159e-06	326	0.00235098	4305
chr10_13776761-13778790	chr10:13781198:G:T	chr10	13781198	G	T	0.246667	0.122539	0.996382	-3.62072	18.1934	0.447759	0.00071	0.466241	56.4004	226	29	444	5	6	13773676	6.99583	0	0.987873	0.98884	1.99572e-05	326	0.00650605	3422
chr10_58133791-58134660	chr10:58134169:C:T	chr10	58134169	C	T	0.4	0.231481	0.999429	-9.61591	50.409	0.313906	1.3e-05	0.313637	20.3198	113	3	194	5	7	58134169	23.8325	0	0.988302	0.99473	1.24822e-12	158	1.97219e-10	57
chr10_93461171-93461720	chr10:93461585:C:T	chr10	93461585	C	T	0.026667	0.056296	0.999433	-11.0161	51.117	0.763024	9e-06	0.46766	47.7484	145	8	337	6	3	93461585	24.2188	0	0.973384	0.961186	8.70231e-13	232	2.01894e-10	139
chr10_48572461-48572700	chr10:48569028:T:C	chr10	48569028	T	C	0.36	2.70222	0.994895	-10.4012	51.0233	0.220802	1.6e-05	0.275987	11.1983	163	4	385	6	6	48569028	24.7959	0	0.993524	0.988824	9.12765e-13	259	2.36406e-10	3552
chr10_124992091-124993280	chr10:124992650:G:C	chr10	124992650	G	C	0.4	0	0.98187	-9.46944	50.4175	0.591026	0.000709	0.493342	72.067	102	3	273	8	13	124992650	23.3158	0	0.969413	0.899439	1.24279e-12	203	2.52286e-10	36
chr10_124992091-124993280	chr10:124992544:C:T	chr10	124992544	C	T	0.133333	0.443787	0.984314	-4.17838	22.2587	0.399194	0.000738	0.554602	41.5444	100	3	273	9	13	124992650	9.91877	0	0.971015	0.928701	2.38271e-06	203	0.000483689	142
chr10_133143711-133144600	chr10:133143955:A:C	chr10	133143955	A	C	0.193333	0.785025	0.999278	-10.4112	50.4138	0.424198	1e-06	0.496978	93.1128	154	13	318	6	5	133143955	22.8809	0	0.988949	0.952463	1.24518e-12	213	2.65223e-10	201
chr10_133143711-133144600	chr10:133168438:C:T	chr10	133168438	C	T	0.606667	0.456775	0.928973	-5.11296	24.417	0.453749	1e-06	0.465292	83.4296	308	13	318	7	5	133143955	9.74818	0	0.989214	0.870399	7.75825e-07	213	0.000165251	24282
chr10_7480861-7481790	chr10:7480932:C:G	chr10	7480932	C	G	0.6	0	0.995978	-10.0363	50.4455	0.624103	4e-06	0.519366	46.5085	190	12	372	5	4	7480932	23.3944	0	0.992643	0.993752	1.22518e-12	223	2.73216e-10	394
chr10_55002481-55002780	chr10:55004991:C:A	chr10	55004991	C	A	0.72	1.47445	0.999934	-10.6273	49.7172	0.736179	0.01	0.5	30.267	135	0	252	5	3	54999620	23.9039	0		0.992635	1.77584e-12	160	2.84134e-10	2361
chr10_110708931-110709660	chr10:110709117:T:C	chr10	110709117	T	C	0.146667	0.320208	0.997996	-10.1607	50.1005	0.34287	0.000787	0.454382	44.203	135	6	270	5	4	110709117	23.5032	0	0.974706	0.986629	1.46069e-12	209	3.05284e-10	179
chr10_102868761-102870380	chr10:102869479:G:C	chr10	102869479	G	C	0.12	1.39463	0.99581	-9.26397	48.5486	0.385552	0.000622	0.440102	59.9555	71	6	169	5	5	102869479	22.325	0	0.992912	0.989122	3.2221e-12	97	3.12544e-10	91
chr10_102868761-102870380	chr10:102869254:T:C	chr10	102869254	T	C	0.14	0.258367	0.99895	-8.43101	41.3156	0.404664	0.000692	0.409114	57.5936	70	6	169	5	5	102869479	18.6297	0	0.992754	0.991033	1.29532e-10	97	1.25646e-08	316
chr10_70664031-70665710	chr10:70664770:C:G	chr10	70664770	C	G	0.086667	0.405766	0.9924	-9.19901	49.5797	0.389967	0.000176	0.512829	50.1629	190	14	332	6	5	70664770	22.7755	0	0.993636	0.988324	1.90479e-12	257	4.89531e-10	100
chr10_70664031-70665710	chr10:70644486:G:A	chr10	70644486	G	A	0.033333	0.08918	0.999545	-5.0731	25.9559	0.369628	0.000182	0.503339	47.6165	47	14	332	10	5	70664770	11.4742	0	0.993638	0.851637	3.49312e-07	257	8.97732e-05	20384
chr10_70664031-70665710	chr10:70664144:C:T	chr10	70664144	C	T	0.013333	0.013696	0.917169	-3.79113	19.7622	0.346911	0.000183	0.500338	46.6886	184	14	332	8	5	70664770	8.77585	0	0.993197	0.844196	8.77002e-06	257	0.0022539	726
chr10_129494601-129495110	chr10:129509012:C:G	chr10	129509012	C	G	0.52	1.58339	0.987799	-9.08737	49.1957	0.674003	0.000799	0.499626	11.2551	228	4	353	5	4	129509012	23.0888	0	0.990119	0.979414	2.31663e-12	266	6.16224e-10	14156
chr10_129494601-129495110	chr10:129518262:C:T	chr10	129518262	C	T	0.186667	0.217601	0.997526	-5.23035	26.5044	0.321319	0.000755	0.538159	7.36826	340	4	353	6	4	129509012	12.2674	0	0.990532	0.986677	2.62935e-07	266	6.99408e-05	23406
chr10_76082341-76083780	chr10:76090940:C:A	chr10	76090940	C	A	0.4	0.231481	0.999864	-9.54737	47.0068	0.579933	0.00031	0.527526	58.1875	97	5	160	6	5	76090940	21.047	0	0.99222	0.992686	7.07425e-12	89	6.29609e-10	7880
chr10_12322911-12323850	chr10:12323709:A:C	chr10	12323709	A	C	0.673333	1.10605	0.946545	-9.04748	48.8534	0.361235	0.002691	0.438658	18.8672	164	5	325	9	8	12323709	22.6483	0	0.951801	0.89171	2.75828e-12	243	6.70261e-10	329
chr10_12322911-12323850	chr10:12323615:C:A	chr10	12323615	C	A	0.713333	0.008506	0.931559	-7.28145	39.5371	0.633156	0.002665	0.33248	14.9308	163	5	325	7	8	12323709	18.1123	0	0.947882	0.848129	3.21883e-10	243	7.82175e-08	235
chr10_12322911-12323850	chr10:12328476:T:C	chr10	12328476	T	C	0.16	0.860969	0.975766	-4.20162	23.3451	0.378944	0.002948	0.359592	12.6099	198	5	325	8	8	12323709	10.2637	0	0.950061	0.954195	1.35391e-06	243	0.000329	5096
chr10_59779691-59780260	chr10:59782718:T:C	chr10	59782718	T	C	0.433333	0.185807	0.996993	-9.66576	48.3092	0.670439	0.00076	0.596384	20.1718	166	3	281	8	6	59782718	22.537	0	0.986361	0.992053	3.64043e-12	195	7.09884e-10	2742
chr10_126628541-126629540	chr10:126635113:A:C	chr10	126635113	A	C	0.473333	1.6861	0.999685	-8.96425	48.0475	0.595287	0.001473	0.518654	36.9832	175	8	261	7	7	126635113	21.9069	0	0.993508	0.986529	4.16013e-12	173	7.19702e-10	6073
chr10_22228711-22231010	chr10:22229597:C:T	chr10	22229597	C	T	0.046667	0.179715	0.953758	-8.99163	47.9232	0.383936	0.00031	0.507238	83.5669	144	14	230	6	3	22229597	22.1068	0	0.97379	0.953357	4.43241e-12	164	7.26915e-10	263
chr10_87017941-87018610	chr10:87018292:G:A	chr10	87018292	G	A	0.353333	0.033715	0.980443	-9.25406	47.5211	0.619045	0.001867	0.56289	35.7438	87	4	198	6	8	87018292	21.8681	0	0.973306	0.980116	5.44155e-12	148	8.0535e-10	16
chr10_87017941-87018610	chr10:87014379:G:T	chr10	87014379	G	T	0.08	0.567108	0.955824	-4.29951	21.9698	0.362593	0.00138	0.66238	21.6684	74	4	198	7	8	87018292	9.82624	0	0.971404	0.905851	2.76977e-06	148	0.000409926	3897
chr10_87017941-87018610	chr10:87020706:T:C	chr10	87020706	T	C	0.513333	1.06876	0.948754	-4.15695	21.1611	0.567014	0.001388	0.658707	29.7622	99	4	198	7	8	87018292	8.55942	0	0.969725	0.908572	4.22242e-06	148	0.000624919	2430
chr10_131644341-131644820	chr10:131644538:A:G	chr10	131644538	A	G	0.033333	0.08918	0.998928	-10.3283	48.3912	0.726498	4e-06	0.511154	28.3543	200	8	353	6	5	131644538	22.8643	0	0.986053	0.968504	3.4913e-12	237	8.27439e-10	42
chr10_131644341-131644820	chr10:131642828:T:G	chr10	131642828	T	G	0.2	0.520833	0.995794	-6.6411	31.0423	0.339454	3e-06	0.634497	11.3373	183	8	353	6	5	131644538	14.2965	0	0.98486	0.986214	2.5246e-08	237	5.98329e-06	1752
chr10_131644341-131644820	chr10:131625368:C:T	chr10	131625368	C	T	0.64	1.85828	0.990945	-5.65181	25.7987	0.388655	4e-06	0.560249	13.7543	37	8	353	6	5	131644538	11.3219	0	0.985947	0.976954	3.7894e-07	237	8.98089e-05	19212
chr10_66223701-66224020	chr10:66219994:G:A	chr10	66219994	G	A	0.166667	0.5808	0.998996	-10.1455	48.6713	0.264521	0.000837	0.551089	32.6395	128	2	385	7	4	66219994	23.4142	0	0.99301	0.988366	3.02662e-12	292	8.83772e-10	3866
chr10_32138781-32140310	chr10:32139757:C:T	chr10	32139757	C	T	0.126667	1.5777	0.999876	-9.50445	47.9195	0.558375	0.000515	0.498649	73.7706	198	10	344	5	4	32139757	21.2832	0	0.9909	0.989506	4.4409e-12	215	9.54793e-10	211
chr10_32138781-32140310	chr10:32139394:G:A	chr10	32139394	G	A	0.486667	0.326725	0.993374	-6.20207	29.4928	0.461519	0.00049	0.525962	68.3331	197	10	344	5	4	32139757	11.9561	0	0.990884	0.993792	5.61238e-08	215	1.20666e-05	152
chr10_32138781-32140310	chr10:32113899:G:C	chr10	32113899	G	C	0.213333	0.945647	0.99804	-4.96353	23.4288	0.539838	0.00052	0.505085	61.9084	1	10	344	5	4	32139757	9.12115	0	0.990895	0.986657	1.29626e-06	215	0.000278697	25647
chr10_61188761-61188920	chr10:61181246:T:C	chr10	61181246	T	C	0.64	1.85828	0.992862	-9.21151	47.4376	0.343332	0.000904	0.475631	35.6196	66	3	214	6	6	61181246	22.1053	0	0.994257	0.983599	5.67816e-12	186	1.05614e-09	7594
chr10_50739221-50740850	chr10:50717591:A:G	chr10	50717591	A	G	0.52	0.110947	0.99303	-9.98624	45.7693	0.549346	0.00022	0.515864	96.2632	19	10	172	10	5	50717591	20.1524	0	0.995605	0.979714	1.33034e-11	82	1.09088e-09	22445
chr10_50739221-50740850	chr10:50738261:C:A	chr10	50738261	C	A	0.066667	0.382653	0.99977	-9.55165	43.2842	0.406986	0.000211	0.539215	78.8784	102	10	172	5	5	50717591	19.6603	0	0.995626	0.969244	4.73396e-11	82	3.88184e-09	1775
chr10_128432091-128432640	chr10:128432184:C:G	chr10	128432184	C	G	0.246667	0.796995	0.998253	-9.5016	47.7321	0.299106	0.000652	0.503273	12.4746	145	4	321	13	11	128432184	22.5924	0	0.919308	0.993184	4.88626e-12	226	1.10429e-09	182
chr10_18135131-18137150	chr10:18136489:A:G	chr10	18136489	A	G	0.473333	0.307241	0.998307	-8.82102	47.8429	0.540708	0.000255	0.506546	153.366	158	12	327	4	3	18136489	20.938	0	0.991939	0.996233	4.61776e-12	246	1.13597e-09	349
chr10_18135131-18137150	chr10:18136410:A:G	chr10	18136410	A	G	0.026667	0.056296	0.999433	-4.8134	24.7134	0.429153	0.000242	0.538589	114.394	157	12	327	5	3	18136489	10.3976	0	0.991979	0.961786	6.65217e-07	246	0.000163643	270
chr10_18135131-18137150	chr10:18150106:A:G	chr10	18150106	A	G	0.3	0.018896	0.99912	-4.31978	21.5945	0.527455	0.00025	0.52474	133.874	257	12	327	5	3	18136489	7.89395	0	0.991946	0.990329	3.36825e-06	246	0.000828589	13966
chr10_89392071-89393380	chr10:89392836:G:A	chr10	89392836	G	A	0.24	0.698292	0.999929	-9.81468	46.4655	0.375259	0.001501	0.494029	71.8493	84	2	186	6	3	89392836	21.3921	0	0.989456	0.992521	9.32466e-12	131	1.22153e-09	110
chr10_89392071-89393380	chr10:89393942:T:C	chr10	89393942	T	C	0.64	1.3057	0.999944	-4.11331	18.5799	0.444689	0.002127	0.410923	53.2813	85	2	186	4	3	89392836	7.11165	0	0.988044	0.992592	1.62932e-05	131	0.00213441	1216
chr10_111830451-111831870	chr10:111831559:C:G	chr10	111831559	C	G	0.066667	0.382653	0.998492	-8.6826	46.8999	0.645665	0.00031	0.581685	42.7681	139	11	278	6	7	111831559	21.5941	0	0.980857	0.982184	7.47062e-12	182	1.35965e-09	399
chr10_91883151-91885540	chr10:91881345:C:A	chr10	91881345	C	A	0.373333	0.072798	0.998219	-8.62753	45.7446	0.440932	0.000325	0.480975	57.4014	56	15	175	7	7	91881345	20.2687	0	0.992669	0.989992	1.34719e-11	120	1.61663e-09	3001
chr10_91883151-91885540	chr10:91893569:C:G	chr10	91893569	C	G	0.013333	0.013696	0.99837	-4.00271	18.8323	0.618101	0.000385	0.436536	64.9333	112	15	175	7	7	91881345	7.94052	0	0.992803	0.882495	1.4273e-05	120	0.00171276	9223
chr10_91883151-91885540	chr10:91890846:A:G	chr10	91890846	A	G	0.86	0.258367	0.987388	-4.00271	18.6264	0.447921	0.000376	0.443529	54.7027	104	15	175	6	7	91881345	7.07123	0	0.992868	0.975771	1.59003e-05	120	0.00190803	6500
chr10_25068001-25068930	chr10:25067667:G:A	chr10	25067667	G	A	0.033333	0.08918	0.997902	-8.59514	46.2657	0.708652	0.000557	0.57972	54.4594	108	7	246	7	4	25067667	21.4619	0	0.984513	0.962173	1.03258e-11	157	1.62114e-09	799
chr10_93580591-93581570	chr10:93581307:G:A	chr10	93581307	G	A	0.06	0.305568	0.999745	-9.11388	46.7326	0.312919	0.000142	0.567285	29.0957	90	6	259	7	5	93581307	22.1117	0	0.986144	0.97994	8.1366e-12	200	1.62732e-09	227
chr10_93580591-93581570	chr10:93581054:T:G	chr10	93581054	T	G	0.233333	1.53061	0.998491	-7.76989	39.9366	0.589615	0.000185	0.489822	42.1345	89	6	259	5	5	93581307	17.8331	0	0.984994	0.995118	2.62341e-10	200	5.24681e-08	26
chr10_74640011-74640700	chr10:74640406:C:T	chr10	74640406	C	T	0.146667	0.127266	0.992822	-8.54061	44.5133	0.631104	6e-06	0.54794	56.6013	55	4	114	5	5	74640406	20.3243	0	0.980999	0.991361	2.52629e-11	76	1.91998e-09	50
chr10_116890841-116892260	chr10:116884159:G:A	chr10	116884159	G	A	0.613333	0.349006	0.999947	-8.59139	44.9691	0.432906	0.00054	0.501529	94.2024	46	5	128	4	4	116884159	20.1075	0	0.994616	0.991497	2.00169e-11	98	1.96166e-09	7391
chr10_78348451-78348760	chr10:78356070:T:C	chr10	78356070	T	C	0.426667	1.22701	0.997121	-9.19784	46.2989	0.618256	9e-06	0.471147	39.9822	175	4	291	4	6	78356070	21.3114	0	0.995532	0.99289	1.0152e-11	201	2.04056e-09	7464
chr10_78348451-78348760	chr10:78373487:G:T	chr10	78373487	G	T	0.246667	2.29264	0.998755	-4.20505	19.8139	0.393522	9e-06	0.481498	24.3375	287	4	291	5	6	78356070	8.56053	0	0.995767	0.990858	8.53591e-06	201	0.00171572	24881
chr10_80443501-80445340	chr10:80448666:G:C	chr10	80448666	G	C	0.613333	4.20847	0.997354	-9.7596	45.9206	0.427423	0.00014	0.470825	71.7936	210	20	339	7	4	80450825	20.6409	0	0.99114	0.987487	1.23145e-11	190	2.33975e-09	4246
chr10_34388471-34389630	chr10:34391565:C:T	chr10	34391565	C	T	0.26	1.34166	0.998037	-9.23971	44.4873	0.353476	0.000773	0.418074	34.2157	89	3	161	11	9	34376851	20.8087	0	0.985555	0.990878	2.56012e-11	94	2.40651e-09	2515
chr10_34388471-34389630	chr10:34414150:T:A	chr10	34414150	T	A	0.566667	3.39213	0.971373	-3.93529	19.2388	0.42099	0.001051	0.352866	29.5428	158	3	161	10	9	34376851	7.86335	0	0.985672	0.953796	1.15346e-05	94	0.00108425	25100
chr10_34388471-34389630	chr10:34380642:T:C	chr10	34380642	T	C	0.053333	0.238048	0.974385	-3.29723	16.3284	0.315963	0.001103	0.338046	25.2407	53	3	161	12	9	34376851	7.582	0	0.984391	0.949338	5.32592e-05	94	0.00500636	8408
chr10_62563551-62564800	chr10:62581266:C:T	chr10	62581266	C	T	0.173333	1.98123	0.982307	-9.16551	45.5179	0.325747	0.01	0.5	22.8878	230	0	254	6	6	62581266	21.2399	0		0.967695	1.51248e-11	182	2.75272e-09	17090
chr10_62563551-62564800	chr10:62585239:C:A	chr10	62585239	C	A	0.446667	3.55667	0.99512	-4.48147	20.6698	0.412565	0.01	0.5	18.1197	240	0	254	5	6	62581266	8.54907	0		0.992009	5.45693e-06	182	0.000993162	21063
chr10_13298871-13300660	chr10:13321046:A:T	chr10	13321046	A	T	0.333333	0.12	0.995625	-8.80102	45.7687	0.464719	0.000392	0.492791	154.981	257	15	287	5	4	13321046	19.8446	0	0.992694	0.9916	1.33072e-11	214	2.84774e-09	21280
chr10_13298871-13300660	chr10:13316595:A:T	chr10	13316595	A	T	0.866667	1.77515	0.939513	-8.18491	41.2122	0.452292	0.000394	0.492069	160.697	241	15	287	6	4	13321046	17.8875	0	0.99264	0.883719	1.3657e-10	214	2.92259e-08	16829
chr10_6163151-6164960	chr10:6169124:T:A	chr10	6169124	T	A	0.213333	9.95942	0.994201	-8.90976	46.8667	0.440006	0.000375	0.457599	74.4502	308	19	486	6	4	6171997	20.8265	0	0.967548	0.991043	7.59844e-12	375	2.84941e-09	5068
chr10_6163151-6164960	chr10:6143166:C:T	chr10	6143166	C	T	0.22	1.20304	0.991723	-6.15893	33.4976	0.543239	0.000372	0.487081	60.1488	41	19	486	6	4	6171997	14.051	0	0.967676	0.980219	7.13517e-09	375	2.67569e-06	20890
chr10_6163151-6164960	chr10:6168497:C:T	chr10	6168497	C	T	0.046667	0.179715	0.997298	-4.37848	24.0128	0.44106	0.000371	0.482316	55.2893	300	19	486	7	4	6171997	9.80825	0	0.967669	0.943308	9.56961e-07	375	0.00035886	4441
chr10_6163151-6164960	chr10:6154286:G:C	chr10	6154286	G	C	0.553333	0.000293	0.963305	-3.75201	18.9942	0.468189	0.000378	0.483917	55.7919	123	19	486	8	4	6171997	6.77256	0	0.967704	0.919093	1.31115e-05	375	0.00491682	9770
chr10_20355831-20356260	chr10:20349137:G:A	chr10	20349137	G	A	0.32	0.490647	0.993453	-8.39712	46.0799	0.631928	1.1e-05	0.543464	18.2512	136	5	353	5	5	20349137	21.3318	0	0.994261	0.988083	1.1353e-11	263	2.98583e-09	6909
chr10_20355831-20356260	chr10:20367761:A:G	chr10	20367761	A	G	0.153333	0.044311	0.998012	-4.76418	22.7419	0.359738	1e-05	0.612526	10.9458	254	5	353	5	5	20349137	10.2292	0	0.99378	0.984797	1.85282e-06	263	0.00048729	11715
chr10_74207991-74208480	chr10:74217532:C:G	chr10	74217532	C	G	0.24	0.698292	0.990239	-9.29088	44.6687	0.35553	7e-06	0.522883	33.4303	148	4	214	5	5	74217532	20.8344	0	0.990502	0.97786	2.33361e-11	138	3.22038e-09	9296
chr10_74207991-74208480	chr10:74204976:G:T	chr10	74204976	G	T	0.36	1.85828	0.999003	-8.30625	38.0075	0.605063	9e-06	0.46944	34.1727	83	4	214	5	5	74217532	17.1657	0	0.986794	0.98994	7.04718e-10	138	9.7251e-08	3260
chr10_46282501-46283290	chr10:46279238:C:A	chr10	46279238	C	A	0.053333	0.238048	0.9704	-8.47112	45.4431	0.228836	0.004159	0.528691	12.6747	239	6	430	15	11	46279238	21.8809	0	0.928496	0.942136	1.57138e-11	219	3.44132e-09	3658
chr10_46282501-46283290	chr10:46266744:A:C	chr10	46266744	A	C	0.206667	0.020507	0.966139	-5.35894	27.4308	0.401455	0.004386	0.506953	13.9493	112	6	430	8	11	46279238	12.0621	0	0.923952	0.935357	1.6282e-07	219	3.56577e-05	16152
chr10_22052591-22053380	chr10:22052966:T:C	chr10	22052966	T	C	0.04	0.130208	0.99807	-9.1189	43.9337	0.226223	0.000574	0.590231	11.5525	86	5	193	6	8	22052966	21.1595	0	0.995592	0.970225	3.39693e-11	126	4.28013e-09	20
chr10_22052591-22053380	chr10:22047222:G:A	chr10	22047222	G	A	0.766667	1.53061	0.999925	-6.55704	30.9778	0.621378	0.000639	0.480801	15.3646	62	5	193	6	8	22052966	13.8673	0	0.995517	0.988884	2.60993e-08	126	3.28851e-06	5764
chr10_128808881-128809110	chr10:128808919:T:A	chr10	128808919	T	A	0.233333	0.002893	0.965276	-8.19713	44.5411	0.698697	1.9e-05	0.682789	17.4417	99	2	255	6	4	128808919	20.9858	0	0.975632	0.954208	2.49075e-11	176	4.38373e-09	77
chr10_34910191-34910590	chr10:34910448:C:A	chr10	34910448	C	A	0.246667	0.073628	0.997377	-8.85973	43.4467	0.315532	1.5e-05	0.36137	39.7726	99	4	154	5	6	34910448	20.5372	0	0.989888	0.993739	4.35676e-11	119	5.18455e-09	58
chr10_11248901-11250330	chr10:11249660:A:G	chr10	11249660	A	G	0.68	5.25519	0.964583	-8.21384	44.8302	0.591937	6e-06	0.490301	58.1748	159	4	295	5	4	11249660	20.2618	0	0.984058	0.971873	2.14887e-11	242	5.20026e-09	44
chr10_128690761-128691980	chr10:128691388:T:C	chr10	128691388	T	C	0.66	0.468378	0.999942	-8.17696	44.4425	0.589486	0.000277	0.508582	60.6203	138	5	254	5	4	128691388	20.0202	0	0.995146	0.995875	2.61942e-11	207	5.42219e-09	18
chr10_14647591-14649190	chr10:14638618:C:G	chr10	14638618	C	G	0.26	0.412379	0.996957	-8.2119	44.1556	0.559145	0.000369	0.519063	105.983	109	8	319	5	7	14638618	19.49	0	0.98089	0.989395	3.03284e-11	251	7.61243e-09	9772
chr10_14647591-14649190	chr10:14652676:T:G	chr10	14652676	T	G	0.166667	0.0048	0.999902	-6.53876	32.0005	0.44036	0.000348	0.538988	86.664	194	8	319	5	7	14638618	13.6792	0	0.980771	0.985737	1.54133e-08	251	3.86873e-06	4286
chr10_85507631-85508510	chr10:85498445:G:C	chr10	85498445	G	C	0.113333	0.001775	0.939829	-8.52325	43.7824	0.300658	2e-06	0.524064	12.6204	97	10	299	8	5	85498444	20.6118	0	0.989396	0.889927	3.66993e-11	233	8.55094e-09	9625
chr10_85507631-85508510	chr10:85497970:C:T	chr10	85497970	C	T	0.153333	2.45986	0.994737	-6.46591	30.3912	0.624596	3e-06	0.434641	15.5612	93	10	299	5	5	85498444	13.5079	0	0.989342	0.981551	3.53128e-08	233	8.22789e-06	10100
chr10_11819811-11820210	chr10:11819759:C:T	chr10	11819759	C	T	0.8	0	0.995641	-7.99368	43.6757	0.401076	0.001124	0.511702	48.2781	144	7	309	6	5	11819759	19.7964	0	0.863404	0.987652	3.87556e-11	225	8.72e-09	251
chr10_11819811-11820210	chr10:11820076:C:G	chr10	11820076	C	G	0.46	7.44581	0.959925	-5.41595	29.7231	0.42627	0.001047	0.533554	43.7894	147	7	309	6	5	11819759	12.7734	0	0.86246	0.873125	4.98381e-08	225	1.12136e-05	66
chr10_11819811-11820210	chr10:11831506:A:G	chr10	11831506	A	G	0.646667	1.42646	0.999946	-4.53224	24.4501	0.428948	0.001123	0.518183	37.2588	220	7	309	6	5	11819759	10.203	0	0.861567	0.98959	7.62608e-07	225	0.000171587	11496
chr10_11819811-11820210	chr10:11844746:C:G	chr10	11844746	C	G	0.206667	0.020507	0.971351	-4.17453	22.2532	0.579564	0.001131	0.515127	40.636	305	7	309	7	5	11819759	9.20964	0	0.861742	0.942273	2.38955e-06	225	0.000537649	24736
chr10_11819811-11820210	chr10:11811407:A:T	chr10	11811407	A	T	0.086667	0.675316	0.997813	-3.32495	17.6813	0.379202	0.001186	0.507549	32.4942	104	7	309	9	5	11819759	7.60415	0	0.857129	0.966572	2.61185e-05	225	0.00587666	8603
chr10_124461271-124462580	chr10:124466213:C:T	chr10	124466213	C	T	0.273333	0.659278	0.940088	-7.91752	43.4917	0.538816	0.000495	0.503951	128.799	145	14	284	7	6	124466213	18.7148	0	0.982255	0.897157	4.25761e-11	212	9.02612e-09	4287
chr10_124461271-124462580	chr10:124469834:C:T	chr10	124469834	C	T	0.24	0.698292	0.988388	-3.45883	17.8102	0.525293	0.000502	0.507285	110.717	176	14	284	5	6	124466213	6.01014	0	0.982258	0.974727	2.4407e-05	212	0.00517429	7908
chr10_77531381-77532110	chr10:77531591:G:A	chr10	77531591	G	A	0.093333	20.8543	0.97558	-8.02246	42.0389	0.645521	8e-06	0.448372	48.3045	83	2	158	5	5	77531591	19.1275	0	0.979716	0.936133	8.94764e-11	115	1.02898e-08	155
chr10_66917231-66917380	chr10:66917280:G:C	chr10	66917280	G	C	0.76	0.185313	0.971927	-8.14014	41.952	0.750526	7.4e-05	0.785516	29.7779	88	1	173	6	3	66917280	20.3007	0	0.962002	0.962002	9.35418e-11	111	1.03831e-08	26
chr10_20298611-20299930	chr10:20304751:A:C	chr10	20304751	A	C	0.26	1.34166	0.988846	-8.35614	42.7741	0.405093	3e-06	0.507811	30.4942	196	8	312	6	11	20304751	19.3982	0	0.991485	0.980151	6.14415e-11	170	1.04451e-08	5481
chr10_20298611-20299930	chr10:20280531:A:G	chr10	20280531	A	G	0.74	0.311526	0.999931	-7.81199	39.3966	0.416643	3e-06	0.44818	33.2494	37	8	312	5	11	20304751	17.5924	0	0.992041	0.990338	3.45904e-10	170	5.88036e-08	18739
chr10_124539931-124541760	chr10:124537254:C:T	chr10	124537254	C	T	0.173333	3.29735	0.996242	-8.0338	43.6333	0.57296	0.000187	0.498051	71.3933	137	18	362	6	6	124537254	19.4304	0	0.991827	0.983311	3.96048e-11	280	1.10893e-08	3592
chr10_124539931-124541760	chr10:124544239:A:C	chr10	124544239	A	C	0.1	0.925926	0.997321	-6.09607	31.297	0.575575	0.000191	0.496008	64.1547	207	18	362	5	6	124537254	13.5141	0	0.991973	0.975467	2.21422e-08	280	6.1998e-06	3393
chr10_124539931-124541760	chr10:124542464:T:C	chr10	124542464	T	C	0.453333	2.52939	0.99481	-5.64959	28.5177	0.449137	0.000184	0.508827	50.2048	177	18	362	5	6	124537254	11.871	0	0.991613	0.987343	9.28475e-08	280	2.59973e-05	1618
chr10_124539931-124541760	chr10:124530816:A:G	chr10	124530816	A	G	0.593333	2.65261	0.996782	-4.2923	21.0958	0.54429	0.000185	0.506487	51.5349	103	18	362	5	6	124537254	8.18133	0	0.991585	0.989727	4.36875e-06	280	0.00122325	10030
chr10_24783751-24784960	chr10:24784235:C:T	chr10	24784235	C	T	0.013333	0.013696	0.855528	-8.06771	41.985	0.293635	0.000394	0.568044	48.0848	85	5	182	6	5	24784235	19.867	0	0.952294	0.871527	9.19742e-11	123	1.13128e-08	121
chr10_24783751-24784960	chr10:24801351:G:A	chr10	24801351	G	A	0.226667	0.315986	0.999547	-4.85422	24.1956	0.421684	0.000429	0.551348	52.0053	150	5	182	5	5	24784235	10.2128	0	0.948285	0.987951	8.70319e-07	123	0.000107049	16995
chr10_24783751-24784960	chr10:24784187:C:T	chr10	24784187	C	T	0.046667	0.179715	0.998929	-4.85422	24.1522	0.604152	0.000526	0.499036	66.1092	83	5	182	5	5	24784235	10.3181	0	0.945935	0.976842	8.90123e-07	123	0.000109485	169
chr10_24783751-24784960	chr10:24782314:C:T	chr10	24782314	C	T	0.06	0.305568	0.997634	-3.98058	19.6721	0.37739	0.00042	0.561505	40.228	79	5	182	6	5	24784235	8.61184	0	0.950396	0.964269	9.1933e-06	123	0.00113078	2042
chr10_126242511-126243710	chr10:126243174:T:C	chr10	126243174	T	C	0.146667	0.127266	0.999203	-7.79931	43.4177	0.579576	0.000326	0.504812	84.0281	156	7	359	5	7	126243174	19.3317	0	0.987875	0.992362	4.42177e-11	276	1.22041e-08	64
chr10_126242511-126243710	chr10:126242251:G:A	chr10	126242251	G	A	0.34	0.118862	0.999944	-3.39416	18.1674	0.451348	0.000315	0.525723	53.5078	149	7	359	5	7	126243174	6.8844	0	0.988116	0.990338	2.0231e-05	276	0.00558376	859
chr10_126242511-126243710	chr10:126268322:G:A	chr10	126268322	G	A	0.12	0.007652	0.997862	-3.37557	17.8853	0.559331	0.000329	0.512441	62.1705	351	7	359	5	7	126243174	6.86355	0	0.987883	0.980774	2.34623e-05	276	0.00647559	25212
chr10_105699241-105701260	chr10:105700470:T:C	chr10	105700470	T	C	0.026667	0.056296	0.999433	-8.62364	42.0475	0.284574	2e-06	0.447213	62.452	120	6	191	9	10	105700470	20.0531	0	0.957771	0.961776	8.90837e-11	150	1.33625e-08	220
chr10_12303441-12304020	chr10:12303934:A:G	chr10	12303934	A	G	0.073333	0.469696	0.943418	-7.73108	42.9518	0.211759	7e-06	0.516466	19.9248	174	6	341	9	7	12303934	21.0245	0	0.967709	0.887318	5.61062e-11	258	1.44754e-08	204
chr10_12303441-12304020	chr10:12320874:T:C	chr10	12320874	T	C	0.72	0.254052	0.96372	-6.32471	33.985	0.653632	8e-06	0.469543	25.523	282	6	341	8	7	12303934	15.7283	0	0.96716	0.927227	5.55385e-09	258	1.43289e-06	17144
chr10_17199231-17202360	chr10:17202049:T:C	chr10	17202049	T	C	0.226667	0.009335	0.997316	-8.75624	42.6489	0.464842	0.00026	0.499448	140.021	167	21	316	5	4	17202049	18.2468	0	0.99356	0.99437	6.55012e-11	221	1.44758e-08	1253
chr10_17199231-17202360	chr10:17194858:G:A	chr10	17194858	G	A	0.02	0.031237	0.998909	-5.44785	25.8264	0.421008	0.000268	0.497709	109.623	130	21	316	7	4	17202049	11.0083	0	0.993578	0.891144	3.73553e-07	221	8.25551e-05	5938
chr10_101288281-101288820	chr10:101288597:A:G	chr10	101288597	A	G	0.733333	0.154959	0.999933	-7.71545	42.1346	0.40011	0.023805	0.642568	63.6506	124	3	226	10	12	101288597	19.0616	0	0.849051	0.994289	8.52013e-11	170	1.44842e-08	47
chr10_5665731-5667220	chr10:5666348:G:A	chr10	5666348	G	A	0.466667	2.89381	0.987456	-7.74351	42.9535	0.535105	0.00056	0.507955	144.202	172	17	326	5	3	5666348	18.4316	0	0.97863	0.967657	5.60574e-11	262	1.4687e-08	128
chr10_87744301-87744740	chr10:87749041:A:G	chr10	87749041	A	G	0.3	0.018896	0.984209	-8.30086	40.9567	0.645032	7e-06	0.601589	31.4696	121	4	190	6	4	87749041	18.8811	0	0.984383	0.96749	1.55638e-10	95	1.47856e-08	4521
chr10_66321881-66322990	chr10:66322633:G:A	chr10	66322633	G	A	0.82	4.04233	0.999727	-7.63376	42.3848	0.361277	0.000642	0.501752	14.8166	144	12	310	5	6	66322633	19.3998	0	0.992664	0.994091	7.49691e-11	237	1.77677e-08	197
chr10_105918121-105918230	chr10:105909224:T:TA	chr10	105909224	T	TA	0.2	0.520833	0.995713	-9.27255	41.8851	0.775885	0.01	0.5	12.683	69	0	257	7	4	105898173	19.9793	0		0.9898	9.67984e-11	190	1.83917e-08	8952
chr10_113071351-113071910	chr10:113074091:C:T	chr10	113074091	C	T	0.233333	1.53061	0.999814	-8.00009	40.7481	0.300064	2e-05	0.408602	23.8975	90	1	170	5	4	113074091	19.2453	0	0.92138	0.990688	1.73175e-10	129	2.23396e-08	2461
chr10_76675711-76676820	chr10:76651512:G:T	chr10	76651512	G	T	0.126667	1.5777	0.998519	-8.57619	40.7765	0.369982	0.00038	0.498823	19.5676	3	4	213	6	6	76651512	18.6554	0	0.993783	0.979725	1.70672e-10	132	2.25286e-08	24754
chr10_132307001-132309180	chr10:132310313:C:T	chr10	132310313	C	T	0.113333	0.001775	0.998676	-7.95337	41.1583	0.443416	0.000282	0.504443	172.887	130	10	237	6	5	132311082	17.9943	0	0.93839	0.984101	1.40385e-10	165	2.31635e-08	2223
chr10_132307001-132309180	chr10:132292071:C:T	chr10	132292071	C	T	0.126667	1.5777	0.999876	-3.89339	20.1901	0.462797	0.000299	0.494204	152.228	41	10	237	6	5	132311082	7.54799	0	0.938305	0.980562	7.01133e-06	165	0.00115687	16019
chr10_132307001-132309180	chr10:132320701:C:T	chr10	132320701	C	T	0.093333	0.794766	0.986855	-3.7896	19.5916	0.533506	0.000315	0.479819	169.074	179	10	237	6	5	132311082	7.10385	0	0.937653	0.97332	9.58908e-06	165	0.0015822	12611
chr10_132307001-132309180	chr10:132329292:T:G	chr10	132329292	T	G	0.02	0.031237	0.997222	-3.37045	17.3822	0.424724	0.000294	0.497219	148.312	213	10	237	7	5	132311082	6.95344	0	0.93834	0.922185	3.05671e-05	165	0.00504357	21202
chr10_58575231-58577420	chr10:58575330:C:T	chr10	58575330	C	T	0.48	0.63315	0.999949	-7.96617	39.2494	0.575559	0.000457	0.552807	53.9786	131	9	199	6	6	58575330	17.4855	0	0.989643	0.994402	3.72974e-10	68	2.53623e-08	996
chr10_58575231-58577420	chr10:58597154:G:A	chr10	58597154	G	A	0.753333	0.073628	0.977307	-4.26074	17.5596	0.438678	0.000473	0.539971	55.4393	179	9	199	6	6	58575330	6.79438	0	0.988147	0.957161	2.7844e-05	68	0.0018934	20828
chr10_58575231-58577420	chr10:58554257:C:T	chr10	58554257	C	T	0.066667	0.382653	0.997227	-3.67741	14.9816	0.592783	0.000474	0.538957	57.2541	12	9	199	7	6	58575330	5.95239	0	0.988538	0.96721	0.000108565	68	0.00738241	22069
chr10_63916681-63917870	chr10:63915835:A:T	chr10	63915835	A	T	0.193333	0.353776	0.995754	-8.34	40.3457	0.420632	4e-06	0.488092	60.4739	147	5	248	6	5	63903120	17.9669	0	0.994121	0.986265	2.12771e-10	124	2.63836e-08	1441
chr10_63916681-63917870	chr10:63899782:T:A	chr10	63899782	T	A	0.473333	1.03529	0.996848	-6.40769	27.8297	0.554371	4e-06	0.475881	54.2596	35	5	248	5	5	63903120	11.5653	0	0.994201	0.992729	1.32476e-07	124	1.64271e-05	17494
chr10_122362251-122363480	chr10:122362857:C:T	chr10	122362857	C	T	0.373333	0.51452	0.995903	-7.4946	41.2497	0.432848	0.000333	0.515251	64.7551	132	7	239	4	4	122362857	18.2319	0	0.995797	0.995347	1.33969e-10	198	2.65259e-08	9
chr10_122362251-122363480	chr10:122363648:G:GT	chr10	122363648	G	GT	0.173333	0.362049	0.994016	-3.82093	19.8871	0.549772	0.000373	0.477448	58.4814	138	7	239	5	4	122362857	7.66521	0	0.995775	0.986956	8.21516e-06	198	0.0016266	782
chr10_18004921-18007410	chr10:18003692:A:G	chr10	18003692	A	G	0.213333	0.162938	0.996028	-7.74202	41.0902	0.44306	0.000219	0.476405	85.3836	147	10	282	5	5	18003667	18.0075	0	0.981715	0.98942	1.45365e-10	196	2.84916e-08	2474
chr10_103192011-103193980	chr10:103192875:G:A	chr10	103192875	G	A	0.06	0.305568	0.998099	-8.1892	40.1451	0.444088	0.00061	0.495393	186.279	84	9	179	5	4	103192875	17.5593	0	0.981447	0.981358	2.35786e-10	123	2.90017e-08	121
chr10_83166361-83166580	chr10:83180611:A:T	chr10	83180611	A	T	0.686667	3.80926	0.988405	-8.03119	40.9247	0.614538	7e-06	0.586744	35.2665	310	3	382	6	5	83180611	18.7376	0	0.994813	0.980498	1.58206e-10	203	3.21158e-08	14141
chr10_83166361-83166580	chr10:83155737:A:T	chr10	83155737	A	T	0.213333	0.162938	0.990345	-5.90145	24.793	0.585221	7e-06	0.615273	36.7672	80	3	382	5	5	83180611	10.5326	0	0.994803	0.980939	6.38297e-07	203	0.000129574	10733
chr10_89981481-89982740	chr10:89982594:C:A	chr10	89982594	C	A	0.053333	3.2369	0.999711	-8.43443	40.5194	0.375451	0.000516	0.495401	81.1218	94	6	233	6	4	89982594	18.5931	0	0.993741	0.982504	1.94676e-10	176	3.4263e-08	484
chr10_89981481-89982740	chr10:89985141:G:T	chr10	89985141	G	T	0.24	5.42731	0.997493	-3.51753	17.6766	0.451222	0.000543	0.471057	73.049	114	6	233	4	4	89982594	6.65609	0	0.993743	0.991599	2.61824e-05	176	0.00460809	3031
chr10_97713231-97715180	chr10:97713972:C:G	chr10	97713972	C	G	0.113333	1.22534	0.939201	-7.33212	40.4856	0.584917	0.000716	0.561114	89.3401	112	7	235	5	4	97713972	17.9782	0	0.972334	0.933689	1.98065e-10	180	3.56518e-08	234
chr10_124994631-124996030	chr10:125008925:G:C	chr10	125008925	G	C	0.133333	1.77515	0.996809	-7.42478	40.5619	0.577947	6e-06	0.500456	55.1906	214	12	278	32	14	125008925	18.4552	0	0.990771	0.979869	1.90487e-10	207	3.94308e-08	13595
chr10_124994631-124996030	chr10:124991170:C:T	chr10	124991170	C	T	0.413333	0.31931	0.986472	-5.7031	28.4015	0.549953	9e-06	0.527916	47.9375	88	12	278	35	14	125008925	11.8956	0	0.99121	0.974388	9.85884e-08	207	2.04078e-05	4160
chr10_124994631-124996030	chr10:125003917:G:C	chr10	125003917	G	C	0.12	1.39463	0.999494	-4.31645	21.6348	0.428105	1.1e-05	0.53695	41.4436	172	12	278	26	14	125008925	8.96927	0	0.990428	0.978969	3.29807e-06	207	0.000682701	8587
chr10_29470451-29470570	chr10:29467013:C:T	chr10	29467013	C	T	0.093333	0.223766	0.999363	-8.17026	40.4648	0.688976	1.2e-05	0.535337	37.4298	128	2	323	5	3	29467013	18.7944	0	0.958129	0.97992	2.00192e-10	219	4.3842e-08	3497
chr10_29470451-29470570	chr10:29468890:T:C	chr10	29468890	T	C	0.16	0.624764	0.999899	-4.21379	21.1882	0.320908	8e-06	0.668067	15.6453	136	2	323	5	3	29467013	9.82297	0	0.957729	0.984339	4.16318e-06	219	0.000911737	1620
chr10_29470451-29470570	chr10:29467530:C:G	chr10	29467530	C	G	0.586667	1.08423	0.997653	-3.52103	17.8224	0.392128	1e-05	0.596899	19.3832	132	2	323	4	3	29467013	7.54941	0	0.958674	0.992624	2.42517e-05	219	0.00531112	2980
chr10_102780921-102781560	chr10:102769911:A:G	chr10	102769911	A	G	0.18	1.25152	0.99991	-7.41307	39.4955	0.367499	0.001204	0.448107	55.7957	58	4	217	5	4	102769911	18.2526	0	0.991987	0.986032	3.2881e-10	135	4.43893e-08	11329
chr10_102780921-102781560	chr10:102778854:T:C	chr10	102778854	T	C	0.54	0.755647	0.994181	-3.96567	19.0172	0.564848	0.001562	0.382072	50.7595	101	4	217	4	4	102769911	7.60277	0	0.991651	0.987202	1.29543e-05	135	0.00174883	2386
chr10_102780921-102781560	chr10:102793809:C:T	chr10	102793809	C	T	0.326667	2.48586	0.990414	-3.80171	16.803	0.565539	0.001647	0.367833	53.9578	167	4	217	5	4	102769911	6.52185	0	0.991521	0.977218	4.14674e-05	135	0.0055981	12569
chr10_125489321-125492890	chr10:125489918:C:T	chr10	125489918	C	T	0.346667	1.02588	0.996382	-8.04181	39.3475	0.557992	0.000451	0.540747	70.6781	126	17	252	5	4	125489918	17.1648	0	0.98589	0.996051	3.54701e-10	145	5.14316e-08	1188
chr10_28984451-28984720	chr10:28976089:T:A	chr10	28976089	T	A	0.086667	0.675316	0.995134	-7.13696	40.3522	0.714344	8e-06	0.642038	34.2717	103	2	344	6	4	28976089	18.7987	0	0.941629	0.975924	2.12072e-10	264	5.5987e-08	8497
chr10_78042831-78044240	chr10:78045619:C:T	chr10	78045619	C	T	0.2	4.6875	0.999172	-7.49593	38.95	0.36804	0.000486	0.304201	23.4804	99	4	175	5	9	78045619	17.7845	0	0.985854	0.990251	4.34799e-10	137	5.95674e-08	2083
chr10_93458511-93459500	chr10:93459077:C:T	chr10	93459077	C	T	0.046667	0.179715	0.999673	-7.05597	39.9302	0.659945	2e-06	0.601856	51.4535	137	6	334	5	3	93459077	18.2106	0	0.989195	0.976843	2.63198e-10	236	6.21146e-08	71
chr10_93458511-93459500	chr10:93484465:A:G	chr10	93484465	A	G	0.2	0	0.991862	-3.8077	19.4632	0.573555	1e-06	0.639286	32.3665	333	6	334	5	3	93459077	7.77281	0	0.989198	0.9843	1.02559e-05	236	0.0024204	25459
chr10_88232421-88234810	chr10:88221154:C:T	chr10	88221154	C	T	0.406667	0.45101	0.999729	-7.05895	38.6478	0.404246	0.000625	0.405212	41.2025	53	7	172	6	6	88221154	17.206	0	0.990661	0.990626	5.07603e-10	142	7.20796e-08	12462
chr10_25552271-25553010	chr10:25571498:A:C	chr10	25571498	A	C	0.326667	2.47483	0.991026	-7.22976	39.2242	0.599132	0.000678	0.482037	26.6499	255	4	314	5	5	25571498	17.6424	0	0.995852	0.984818	3.77837e-10	197	7.44338e-08	18858
chr10_61635491-61636320	chr10:61641664:C:T	chr10	61641664	C	T	0.593333	0.081532	0.999948	-7.31821	37.9801	0.59545	0.00055	0.52281	45.2897	108	3	169	5	5	61641664	16.9805	0	0.994385	0.992284	7.14684e-10	111	7.93299e-08	5758
chr10_61635491-61636320	chr10:61636697:CT:C	chr10	61636697	CT	C	0.746667	0.524757	0.993376	-3.48143	16.7359	0.569273	0.000515	0.572673	33.4586	95	3	169	5	5	61641664	6.56567	0	0.994434	0.987827	4.29604e-05	111	0.00476861	791
chr10_79019431-79020370	chr10:79035665:C:T	chr10	79035665	C	T	0.133333	1.77515	0.999882	-7.23919	38.9487	0.610237	0.000659	0.539838	44.6062	196	6	265	5	5	79035665	17.5881	0	0.994492	0.981393	4.35101e-10	208	9.0501e-08	15765
chr10_79019431-79020370	chr10:79011463:A:G	chr10	79011463	A	G	0.28	0.004724	0.997183	-3.47541	17.6523	0.565381	0.000627	0.560757	35.3231	83	6	265	4	5	79035665	6.90003	0	0.994502	0.990072	2.65193e-05	208	0.00551601	8437
chr10_34154321-34154470	chr10:34154403:G:C	chr10	34154403	G	C	0.346667	0.253038	0.990272	-6.83913	38.4361	0.268185	2.3e-05	0.294559	30.2066	104	3	256	5	7	34154403	18.3854	0	0.989299	0.988036	5.65753e-10	174	9.8441e-08	7
chr10_128579221-128579510	chr10:128586211:G:A	chr10	128586211	G	A	0.38	4.17696	0.997275	-7.88357	38.4794	0.626269	6e-06	0.568733	28.8241	217	4	328	4	4	128588837	17.6112	0	0.994871	0.99348	5.53352e-10	192	1.06244e-07	6845
chr10_59341921-59343790	chr10:59351986:A:G	chr10	59351986	A	G	0.22	0.179715	0.994335	-7.17867	37.3979	0.574188	6e-06	0.557112	50.8122	147	7	208	5	5	59351986	16.4406	0	0.992106	0.988494	9.63276e-10	123	1.18483e-07	9130
chr10_124875601-124876010	chr10:124875780:A:C	chr10	124875780	A	C	0.733333	0.619835	0.998753	-6.71006	38.0519	0.384851	0.000546	0.405326	48.2222	117	4	283	4	5	124875780	17.095	0	0.995587	0.992422	6.88889e-10	191	1.31578e-07	26
chr10_13962561-13963140	chr10:13962712:G:A	chr10	13962712	G	A	0.54	2.11702	0.968904	-6.85128	38.0955	0.619032	0.00138	0.58973	35.7009	124	2	275	4	3	13962712	17.318	0	0.984201	0.972634	6.73638e-10	203	1.36749e-07	138
chr10_48533661-48534690	chr10:48534160:C:T	chr10	48534160	C	T	0.58	1.11736	0.995722	-6.70338	37.98	0.565057	0.000764	0.52802	50.5462	149	5	277	4	4	48534160	16.6547	0	0.991171	0.995132	7.1473e-10	201	1.43661e-07	16
chr10_48533661-48534690	chr10:48530681:C:G	chr10	48530681	C	G	0.16	2.72109	0.996336	-3.45873	18.5767	0.439936	0.000737	0.551305	45.404	121	5	277	5	4	48534160	7.29889	0	0.991191	0.981885	1.63203e-05	201	0.00328039	3495
chr10_69233151-69233520	chr10:69233401:C:T	chr10	69233401	C	T	0.466667	2.39158	0.986928	-7.26069	38.1694	0.691036	1e-05	0.657585	23.15	171	6	293	8	5	69233401	17.9265	0	0.975139	0.947514	6.48623e-10	225	1.4594e-07	65
chr10_3330751-3331660	chr10:3330971:G:C	chr10	3330971	G	C	0.286667	0.431527	0.990664	-7.23411	37.0615	0.604889	0.001885	0.609353	54.5621	90	1	203	5	4	3330971	16.5547	0	0.955375	0.955375	1.14463e-09	141	1.61393e-07	235
chr10_132142361-132143090	chr10:132142579:T:C	chr10	132142579	T	C	0.026667	0.056296	0.997902	-6.69552	38.0476	0.282789	2e-06	0.486267	53.8546	147	10	292	5	5	132142579	18.1937	0	0.967064	0.961289	6.90394e-10	235	1.62243e-07	147
chr10_132142361-132143090	chr10:132151811:C:T	chr10	132151811	C	T	0.053333	0.238048	0.999451	-3.56881	18.54	0.393287	2e-06	0.488059	58.3187	206	10	292	5	5	132142579	7.96609	0	0.966099	0.960992	1.66372e-05	235	0.00390975	9085
chr10_113347441-113348040	chr10:113347748:C:A	chr10	113347748	C	A	0.106667	1.06928	0.999854	-6.53023	36.4776	0.61675	0.00017	0.459397	34.0257	88	6	191	18	7	113347748	16.4273	0	0.992207	0.988175	1.54433e-09	124	1.91496e-07	8
chr10_104488001-104488760	chr10:104488542:T:A	chr10	104488542	T	A	0.34	0.468378	0.94418	-6.57118	36.9281	0.617322	0.00045	0.594437	26	96	4	219	10	7	104488542	16.7306	0	0.906996	0.872355	1.22567e-09	157	1.92431e-07	162
chr10_125171581-125172300	chr10:125171892:G:A	chr10	125171892	G	A	0.113333	0.001775	0.96524	-7.02174	37.1916	0.640801	0.000268	0.528702	30.5864	128	3	239	5	6	125171892	16.7682	0	0.963265	0.96468	1.07072e-09	183	1.95941e-07	48
chr10_30734431-30737610	chr10:30735152:A:C	chr10	30735152	A	C	0.906667	0.223766	0.999832	-6.68745	37.3647	0.612457	0.001509	0.448518	19.7344	155	14	322	7	8	30735152	16.7811	0	0.989818	0.988855	9.79773e-10	220	2.1555e-07	868
chr10_30734431-30737610	chr10:30741520:A:G	chr10	30741520	A	G	0.313333	0.11675	0.995773	-6.47944	34.5668	0.572533	0.001574	0.501254	22.1229	179	14	322	7	8	30735152	14.9312	0	0.990742	0.990858	4.11876e-09	220	9.06128e-07	5500
chr10_30734431-30737610	chr10:30723224:C:G	chr10	30723224	C	G	0.153333	2.45986	0.99427	-4.79217	24.0648	0.571601	0.001619	0.482157	21.8594	83	14	322	7	8	30735152	9.92033	0	0.99058	0.980266	9.31483e-07	220	0.000204926	12796
chr10_84390981-84392210	chr10:84391508:A:G	chr10	84391508	A	G	0.093333	0.794766	0.999834	-7.82883	36.0723	0.590376	0.000137	0.569085	65.7743	91	4	191	5	4	84391508	15.9183	0	0.992529	0.986959	1.90129e-09	116	2.2055e-07	88
chr10_84390981-84392210	chr10:84388151:C:T	chr10	84388151	C	T	0.206667	0.718221	0.999919	-3.85359	17.7141	0.435599	0.000122	0.613179	40.9995	78	4	191	5	4	84391508	7.0225	0	0.992825	0.98697	2.56713e-05	116	0.00297787	3445
chr10_13769361-13770370	chr10:13769664:T:C	chr10	13769664	T	C	0.033333	0.08918	0.999136	-8.07047	37.8611	0.275555	0.000468	0.433018	28.6925	157	10	407	7	9	13769664	18.0144	0	0.90255	0.967464	7.59656e-10	301	2.28657e-07	202
chr10_43137161-43139450	chr10:43137873:C:T	chr10	43137873	C	T	0.213333	0.945647	0.99937	-7.56197	35.9776	0.542687	0.001825	0.495159	147.811	91	7	184	5	4	43137873	15.2034	0	0.997028	0.993312	1.99594e-09	124	2.47497e-07	433
chr10_5169121-5169300	chr10:5176096:T:C	chr10	5176096	T	C	0.353333	0.103522	0.99569	-7.08744	36.7818	0.807907	0.01	0.5	5.06317	195	0	319	6	4	5176096	17.6117	0		0.992733	1.32121e-09	190	2.51029e-07	6886
chr10_35236881-35237260	chr10:35236944:C:G	chr10	35236944	C	G	0.113333	1.419	0.999596	-7.443	36.0234	0.251868	0.002069	0.295042	35.6151	78	2	186	8	4	35236944	17.3848	0	0.98432	0.988328	1.94961e-09	134	2.61248e-07	126
chr10_43405861-43410070	chr10:43397635:T:C	chr10	43397635	T	C	0.026667	0.056296	0.965491	-6.33226	35.838	0.419141	0.000249	0.497172	169.64	65	14	217	7	6	43397635	15.927	0	0.99549	0.933977	2.14429e-09	128	2.74469e-07	10331
chr10_122034241-122034400	chr10:122034360:C:T	chr10	122034360	C	T	0.2	0	0.999916	-6.68552	36.9176	0.283308	2.1e-05	0.477698	14.4656	170	2	329	5	4	122034360	17.6302	0	0.990372	0.991104	1.23231e-09	244	3.00684e-07	40
chr10_122034241-122034400	chr10:122027677:G:A	chr10	122027677	G	A	0.6	0.231481	0.999948	-5.56384	28.7369	0.358917	2.8e-05	0.395947	18.667	133	2	329	4	4	122034360	13.0442	0	0.98998	0.991238	8.29109e-08	244	2.02303e-05	6643
chr10_122034241-122034400	chr10:122021269:C:T	chr10	122021269	C	T	0.193333	0.785025	0.999913	-4.0606	21.7094	0.328421	2.7e-05	0.414802	14.7159	96	2	329	5	4	122034360	9.99399	0	0.989872	0.98835	3.1724e-06	244	0.000774066	13051
chr10_86292771-86293710	chr10:86295814:G:A	chr10	86295814	G	A	0.1	0.925926	0.999844	-6.9049	36.1874	0.65767	0.001524	0.552997	37.318	129	5	247	6	3	86295910	16.4878	0	0.993951	0.974027	1.79223e-09	189	3.38731e-07	2574
chr10_72534461-72534670	chr10:72534526:G:A	chr10	72534526	G	A	0.46	0.275926	0.9969	-6.9734	34.436	0.672811	8e-05	0.638325	24.8438	79	1	144	4	4	72534526	15.9749	0	0.994454	0.994454	4.40509e-09	78	3.43597e-07	40
chr10_11898391-11898800	chr10:11898347:AC:A	chr10	11898347	AC	A	0.173333	0.362049	0.998841	-6.80439	36.9229	0.700608	1.2e-05	0.654246	15.379	206	1	383	8	4	11896987	17.0132	0	0.955553	0.986334	1.22894e-09	288	3.53934e-07	249
chr10_89274451-89275400	chr10:89275210:G:T	chr10	89275210	G	T	0.606667	2.70161	0.999945	-6.31773	35.4725	0.630998	1.5e-05	0.62026	21.1613	88	4	186	6	8	89275210	16.0775	0	0.972553	0.99026	2.58675e-09	139	3.59558e-07	284
chr10_22436571-22438170	chr10:22437164:A:G	chr10	22437164	A	G	0.08	0.665564	0.996786	-6.42232	35.3248	0.579202	0.000205	0.533179	96.2049	90	15	199	5	6	22437164	15.4547	0	0.98318	0.987699	2.79062e-09	147	4.10221e-07	206
chr10_22436571-22438170	chr10:22437117:C:T	chr10	22437117	C	T	0.033333	0.08918	0.99934	-5.62924	28.8379	0.392508	0.000161	0.596424	70.5179	89	15	199	5	6	22437164	12.7699	0	0.983402	0.968761	7.86956e-08	147	1.15682e-05	253
chr10_12484141-12484730	chr10:12488836:C:T	chr10	12488836	C	T	0.16	0.860969	0.966202	-6.31904	36.7872	0.645288	0.000411	0.550983	34.865	216	6	397	5	4	12488836	16.7951	0	0.993376	0.943944	1.31754e-09	315	4.15024e-07	4400
chr10_124066261-124067670	chr10:124066896:A:C	chr10	124066896	A	C	0.02	0.031237	0.9622	-6.47421	35.2015	0.70862	0.000166	0.509572	44.4099	112	7	204	7	4	124066896	16.1088	0	0.988231	0.950354	2.97301e-09	141	4.19194e-07	70
chr10_7652021-7652360	chr10:7652162:A:G	chr10	7652162	A	G	0.146667	0.320208	0.999891	-6.23214	35.6802	0.657472	3.1e-05	0.433116	31.1568	139	2	252	5	5	7652162	16.3452	0	0.987914	0.989563	2.32519e-09	183	4.25509e-07	28
chr10_7652021-7652360	chr10:7652291:G:C	chr10	7652291	G	C	0.146667	2.21558	0.993217	-3.72765	21.0766	0.339113	2.2e-05	0.530489	15.3715	140	2	252	4	5	7652162	9.62159	0	0.987217	0.986451	4.4128e-06	183	0.000807543	101
chr10_7652021-7652360	chr10:7628307:T:C	chr10	7628307	T	C	0.406667	4.44045	0.968661	-3.37039	16.9107	0.381049	2.4e-05	0.513488	15.9631	17	2	252	5	5	7652162	7.23923	0	0.987431	0.920064	3.91791e-05	183	0.00716977	23883
chr10_93445201-93446410	chr10:93422775:G:A	chr10	93422775	G	A	0.273333	0.123026	0.94792	-6.91879	36.0237	0.457097	0.000464	0.512817	88.1845	1	11	295	6	4	93422775	15.2311	0	0.992295	0.900458	1.94928e-09	227	4.42486e-07	23031
chr10_93445201-93446410	chr10:93433792:G:A	chr10	93433792	G	A	0.286667	4.69362	0.986687	-4.48269	22.2913	0.535517	0.000468	0.515943	83.3989	62	11	295	5	4	93422775	8.48398	0	0.992585	0.978821	2.34266e-06	227	0.000531784	12014
chr10_126085871-126086230	chr10:126086043:C:T	chr10	126086043	C	T	0.846667	0.460966	0.989869	-7.25623	36.3243	0.336742	6e-06	0.448472	40.9531	177	6	344	5	5	126086043	16.6801	0	0.995581	0.988868	1.67069e-09	280	4.67793e-07	7
chr10_126085871-126086230	chr10:126064909:G:A	chr10	126064909	G	A	0.433333	0.185807	0.999678	-4.42991	21.4284	0.401063	4e-06	0.345971	19.7369	31	6	344	4	5	126086043	9.1943	0	0.995634	0.992218	3.67288e-06	280	0.00102841	21141
chr10_59325231-59325440	chr10:59325322:C:T	chr10	59325322	C	T	0.56	0.48104	0.999948	-6.31538	34.4542	0.690218	8.8e-05	0.636487	22.6493	99	1	211	5	4	59325322	16.2064	0	0.994389	0.994389	4.36396e-09	121	5.28039e-07	14
chr10_57786971-57787640	chr10:57787071:C:T	chr10	57787071	C	T	0.84	0.004724	0.969283	-7.89628	35.6073	0.364205	0.000452	0.452739	29.902	168	7	313	6	7	57787071	16.1854	0	0.9835	0.962612	2.41384e-09	221	5.33458e-07	235
chr10_89476111-89476420	chr10:89476359:G:A	chr10	89476359	G	A	0.02	0.031237	0.955675	-6.154	34.8796	0.757924	0.001416	0.404811	23.7296	102	4	202	6	7	89476359	16.4023	0	0.990878	0.949266	3.50728e-09	154	5.40122e-07	93
chr10_89476111-89476420	chr10:89456052:T:G	chr10	89456052	T	G	0.226667	0.009335	0.999924	-3.72108	20.9348	0.343993	0.001265	0.479033	8.21387	24	4	202	5	7	89476359	9.46708	0	0.990964	0.987802	4.75182e-06	154	0.000731781	20214
chr10_128750951-128751910	chr10:128751516:G:A	chr10	128751516	G	A	0.093333	0.223766	0.985926	-6.77599	35.3048	0.590118	1e-06	0.514979	57.8542	122	7	235	5	4	128751516	15.5737	0	0.992891	0.986784	2.81932e-09	192	5.41309e-07	86
chr10_128750951-128751910	chr10:128752969:G:C	chr10	128752969	G	C	0.086667	0.675316	0.996743	-5.0283	26.143	0.394509	1e-06	0.585145	45.6724	127	7	235	5	4	128751516	11.4441	0	0.992932	0.971942	3.17041e-07	192	6.0872e-05	1539
chr10_53555681-53556480	chr10:53555880:C:A	chr10	53555880	C	A	0.046667	0.179715	0.999673	-6.2084	35.8334	0.225798	0.001521	0.49085	21.9369	188	2	429	7	9	53555880	17.2727	0	0.870795	0.800091	2.1493e-09	254	5.45923e-07	200
chr10_3054501-3055030	chr10:3054735:T:G	chr10	3054735	T	G	0.38	0.16548	0.955801	-6.10273	35.6368	0.595366	0.001076	0.492403	33.8729	188	7	332	8	6	3054735	15.9054	0	0.956635	0.909103	2.37758e-09	238	5.65864e-07	31
chr10_119451141-119451280	chr10:119457917:T:C	chr10	119457917	T	C	0.166667	0.8112	0.998857	-6.12014	35.2237	0.710663	5.8e-05	0.538471	30.7506	143	1	258	5	4	119457917	16.4056	0	0.991822	0.986607	2.93924e-09	199	5.8491e-07	6707
chr10_17001861-17002960	chr10:17002700:G:C	chr10	17002700	G	C	0.066667	1.53061	0.988418	-6.33945	35.1954	0.323978	0.000649	0.453137	31.2055	163	5	302	5	5	17002700	16.5055	0	0.980498	0.984547	2.98235e-09	199	5.93487e-07	290
chr10_63710871-63714460	chr10:63712432:A:G	chr10	63712432	A	G	0.02	0.031237	0.999245	-6.93841	34.5099	0.374661	0.000676	0.513646	101.213	95	9	201	6	4	63712432	15.6745	0	0.948138	0.950354	4.24083e-09	146	6.19161e-07	234
chr10_9858751-9859090	chr10:9859032:C:T	chr10	9859032	C	T	0.346667	1.02588	0.998423	-6.79793	34.1272	0.332641	4.1e-05	0.454052	32.6887	86	1	179	4	6	9859032	15.8561	0	0.99481	0.99481	5.16247e-09	126	6.50471e-07	112
chr10_50536911-50537180	chr10:50538374:C:T	chr10	50538374	C	T	0.253333	0.524757	0.996967	-6.56105	34.0204	0.322374	1.8e-05	0.407976	29.6338	100	2	188	5	5	50553350	15.882	0	0.992002	0.99116	5.45386e-09	121	6.59917e-07	1328
chr10_14009481-14010810	chr10:14009457:C:T	chr10	14009457	C	T	0.5	3.85333	0.999842	-6.12614	35.3646	0.420834	1e-06	0.497356	38.8179	203	12	390	4	4	14009457	15.5428	0	0.995272	0.993696	2.73415e-09	252	6.89005e-07	689
chr10_95260261-95261500	chr10:95260855:A:G	chr10	95260855	A	G	0.646667	0.103522	0.999886	-6.30992	34.6613	0.594805	0.00019	0.558868	43.2246	128	7	249	5	5	95260855	15.3672	0	0.996391	0.99578	3.92355e-09	180	7.06239e-07	25
chr10_30722681-30723840	chr10:30723224:C:G	chr10	30723224	C	G	0.153333	2.45986	0.99427	-5.97522	34.7609	0.297796	1.1e-05	0.320683	20.7106	155	3	284	8	4	30723224	16.454	0	0.946361	0.978415	3.7279e-09	192	7.15757e-07	36
chr10_58930641-58930790	chr10:58952916:G:C	chr10	58952916	G	C	0.133333	0.443787	0.999536	-6.60786	33.3388	0.685624	4.1e-05	0.694699	35.4909	174	1	192	6	7	58952916	15.2998	0	0.995559	0.986273	7.74241e-09	96	7.43271e-07	22200
chr10_58930641-58930790	chr10:58907406:AAAAAC:A	chr10	58907406	AAAAAC	A	0.54	0.980381	0.992723	-5.25978	24.1575	0.643236	4.4e-05	0.606256	22.3373	1	1	192	8	7	58952916	10.8539	0	0.990354	0.98681	8.87719e-07	96	8.5221e-05	23310
chr10_99768431-99769240	chr10:99787285:C:T	chr10	99787285	C	T	0.34	0.468378	0.999942	-6.36102	32.3631	0.593909	0.00065	0.606318	41.6756	96	3	130	5	3	99787285	14.1846	0	0.994337	0.9919	1.27893e-08	63	8.05725e-07	18449
chr10_99768431-99769240	chr10:99760577:G:A	chr10	99760577	G	A	0.626667	0.072798	0.99808	-4.02711	16.8492	0.567135	0.000515	0.676758	32.4279	34	3	130	4	3	99787285	6.53466	0	0.994414	0.99176	4.04701e-05	63	0.00254961	8259
chr10_43904941-43905170	chr10:43914993:C:T	chr10	43914993	C	T	0.173333	0.362049	0.997468	-6.24134	34.1074	0.299895	1.5e-05	0.490693	15.3913	161	3	220	6	7	43915450	16.1819	0	0.994154	0.988236	5.21516e-09	159	8.2921e-07	9937
chr10_43904941-43905170	chr10:43923152:T:C	chr10	43923152	T	C	0.6	0.925926	0.995272	-5.36792	27.7743	0.374346	1.3e-05	0.565647	16.0773	190	3	220	5	7	43915450	12.3963	0	0.994145	0.991432	1.36328e-07	159	2.16761e-05	18096
chr10_48803451-48806460	chr10:48812128:C:A	chr10	48812128	C	A	0.013333	0.013696	0.972341	-6.67464	34.5569	0.262745	0.000812	0.499662	44.6283	199	22	302	19	12	48805116	16.5468	0	0.985119	0.815552	4.13976e-09	203	8.40372e-07	7172
chr10_48803451-48806460	chr10:48816650:T:A	chr10	48816650	T	A	0.026667	0.056296	0.999179	-5.14963	27.1559	0.33211	0.000829	0.495956	46.3801	211	22	302	7	12	48805116	12.6127	0	0.985121	0.930972	1.87695e-07	203	3.81022e-05	11694
chr10_97553231-97554170	chr10:97553688:C:T	chr10	97553688	C	T	0.013333	0.013696	0.998871	-7.04857	33.9279	0.12701	0.000129	0.375862	43.9052	110	7	235	10	4	97553688	16.6992	0	0.99087	0.92788	5.71912e-09	152	8.69306e-07	12
chr10_97553231-97554170	chr10:97546744:C:T	chr10	97546744	C	T	0.386667	0.756762	0.999946	-6.58625	31.4991	0.436012	0.000127	0.417414	79.4892	76	7	235	4	4	97553688	13.4428	0	0.983635	0.993001	1.99528e-08	152	3.03283e-06	6956
chr10_68810411-68815080	chr10:68812250:A:T	chr10	68812250	A	T	0.186667	0.086485	0.998303	-6.1648	33.7295	0.439143	0.000219	0.478495	69.8534	91	16	210	6	4	68812250	14.4941	0	0.983421	0.990156	6.33339e-09	144	9.12008e-07	496
chr10_105917721-105917740	chr10:105909224:T:TA	chr10	105909224	T	TA	0.2	0.520833	0.995713	-7.56276	34.2001	0.795612	0.01	0.5	8.68267	70	0	254	5	4	105897438	16.3563	0		0.989926	4.97267e-09	188	9.34862e-07	8506
chr10_84261571-84261990	chr10:84261755:G:A	chr10	84261755	G	A	0.373333	0.072798	0.989909	-5.86482	33.813	0.334173	3.9e-05	0.374116	18.7368	123	1	225	5	6	84261755	15.6858	0	0.985989	0.985989	6.06734e-09	157	9.52572e-07	25
chr10_71074591-71077320	chr10:71075554:A:C	chr10	71075554	A	C	0.153333	0.460966	0.994561	-6.21693	34.5929	0.415618	0.000805	0.444722	59.2534	109	12	297	6	5	71075554	15.34	0	0.987038	0.989359	4.06394e-09	240	9.75346e-07	402
chr10_71074591-71077320	chr10:71062881:C:T	chr10	71062881	C	T	0.033333	0.08918	0.979401	-4.97605	26.6092	0.375716	0.000882	0.411175	54.5306	48	12	297	7	5	71075554	11.9093	0	0.986623	0.951099	2.4905e-07	240	5.97721e-05	13075
chr10_117136591-117140250	chr10:117115995:T:C	chr10	117115995	T	C	0.013333	0.013696	0.837407	-5.75061	32.5517	0.265944	0.005498	0.504748	30.7759	7	9	153	8	5	117115995	15.418	0	0.870895	0.809727	1.16063e-08	89	1.03296e-06	22425
chr10_117136591-117140250	chr10:117158234:G:A	chr10	117158234	G	A	0.08	0.567108	0.993647	-4.39516	21.1889	0.404196	0.005433	0.512009	34.3488	127	9	153	7	5	117115995	9.01745	0	0.872477	0.971241	4.16173e-06	89	0.000370394	19814
chr10_106816251-106817430	chr10:106816467:C:G	chr10	106816467	C	G	0.046667	0.179715	0.998336	-5.8266	33.4127	0.652497	0.000447	0.54006	37.4156	98	4	200	5	5	106816467	15.0316	0	0.983209	0.976842	7.45373e-09	146	1.08825e-06	373
chr10_106816251-106817430	chr10:106839416:G:A	chr10	106839416	G	A	0.066667	0.382653	0.938765	-3.05766	17.6703	0.615582	0.000388	0.581745	31.0503	191	4	200	8	5	106816467	7.26328	0	0.981348	0.873374	2.627e-05	146	0.00383542	22576
chr10_80158121-80159450	chr10:80158592:C:T	chr10	80158592	C	T	0.04	0.130208	0.997379	-6.19307	33.8842	0.378451	5.5e-05	0.496164	78.6344	162	14	305	6	3	80158592	15.4034	0	0.990085	0.97344	5.84912e-09	198	1.15813e-06	194
chr10_107033711-107034330	chr10:107033785:A:G	chr10	107033785	A	G	0.38	1.13112	0.990199	-6.78828	33.3506	0.59516	3e-06	0.578152	55.3267	115	9	219	5	7	107033785	14.7893	0	0.986648	0.988016	7.69522e-09	154	1.18506e-06	235
chr10_30364211-30365010	chr10:30364473:A:G	chr10	30364473	A	G	0.6	2.08333	0.976556	-5.68542	34.0594	0.414245	0.001541	0.504813	46.2837	187	8	386	5	7	30364473	14.9896	0	0.972384	0.956994	5.34557e-09	240	1.28294e-06	137
chr10_30364211-30365010	chr10:30364390:T:G	chr10	30364390	T	G	0.14	0.258367	0.962327	-3.06536	17.8018	0.577674	0.001656	0.467822	38.7001	186	8	386	6	7	30364473	7.11018	0	0.971525	0.90704	2.45155e-05	240	0.00588372	220
chr10_105183201-105184260	chr10:105185478:T:C	chr10	105185478	T	C	0.393333	0.456775	0.999946	-5.92197	32.425	0.369389	1e-05	0.429306	18.3089	117	2	187	5	4	105185478	14.5744	0	0.993933	0.992063	1.23882e-08	104	1.28837e-06	1748
chr10_78175031-78179520	chr10:78178002:C:A	chr10	78178002	C	A	0.14	0.20318	0.995554	-6.21003	33.5488	0.461981	0.000305	0.485378	152.305	113	21	260	5	11	78178002	13.9523	0	0.984374	0.991289	6.94981e-09	189	1.31351e-06	726
chr10_50524461-50525300	chr10:50524672:G:A	chr10	50524672	G	A	0.2	0.520833	0.988052	-6.5197	32.8616	0.355584	1.1e-05	0.456318	35.9451	96	3	198	6	3	50524672	15.0995	0	0.97916	0.983806	9.89606e-09	137	1.35576e-06	208
chr10_14239991-14241260	chr10:14242475:G:A	chr10	14242475	G	A	0.46	0.755647	0.999951	-5.99538	33.5887	0.452706	0.000399	0.478749	95.9898	169	8	296	4	7	14242475	14.2524	0	0.969989	0.99143	6.80878e-09	209	1.42303e-06	1849
chr10_14239991-14241260	chr10:14237356:T:A	chr10	14237356	T	A	0.06	0.305568	0.997072	-5.75646	31.7256	0.407563	0.00041	0.469187	89.2336	136	8	296	6	7	14242475	14.1064	0	0.970236	0.968156	1.7757e-08	209	3.7112e-06	3270
chr10_14239991-14241260	chr10:14240288:G:A	chr10	14240288	G	A	0.026667	0.056296	0.999179	-3.4321	17.6355	0.389702	0.000417	0.464662	84.6852	152	8	296	9	7	14242475	7.55573	0	0.97029	0.961456	2.67552e-05	209	0.00559184	338
chr10_125531441-125532120	chr10:125554145:C:G	chr10	125554145	C	G	0.333333	0.03	0.99454	-5.6587	33.1469	0.398055	2.3e-05	0.3839	71.4432	261	4	277	5	6	125554145	14.7426	0	0.987356	0.990354	8.54507e-09	169	1.44412e-06	22365
chr10_95341771-95342090	chr10:95341775:G:A	chr10	95341775	G	A	0.426667	0.026778	0.997051	-6.61644	33.1141	0.636141	3.1e-05	0.459511	22.2174	114	2	238	4	5	95341775	15.11	0	0.993195	0.993393	8.69052e-09	175	1.52084e-06	155
chr10_95341771-95342090	chr10:95332251:AT:A	chr10	95332251	AT	A	0.133333	0.110947	0.99828	-3.66887	18.3184	0.342346	2.6e-05	0.529021	12.7099	76	2	238	4	5	95341775	8.30413	0	0.993718	0.982383	1.86896e-05	175	0.00327068	9679
chr10_121154261-121156020	chr10:121155077:C:A	chr10	121155077	C	A	0.013333	0.013696	0.99837	-6.57012	33.6157	0.349473	0.000248	0.451285	94.72	162	12	339	8	5	121155077	15.4688	0	0.989309	0.928258	6.715e-09	230	1.54445e-06	63
chr10_25059941-25060390	chr10:25074080:G:T	chr10	25074080	G	T	0.426667	4.20978	0.981039	-5.75316	32.7902	0.600194	4e-06	0.525982	31.6771	182	4	241	5	7	25074080	14.5665	0	0.990988	0.970733	1.02659e-08	153	1.57069e-06	13914
chr10_25059941-25060390	chr10:25060260:C:T	chr10	25060260	C	T	0.04	0.130208	0.999276	-3.62987	17.0111	0.32514	4e-06	0.596703	20.2415	98	4	241	7	7	25074080	7.78533	0	0.990265	0.96885	3.71614e-05	153	0.0056857	94
chr10_43454781-43456440	chr10:43448028:C:T	chr10	43448028	C	T	0.533333	1.53061	0.995805	-6.43202	32.0805	0.542718	1e-06	0.481619	78.192	70	6	175	5	4	43448028	13.3433	0	0.993932	0.992653	1.47918e-08	111	1.64189e-06	7582
chr10_43454781-43456440	chr10:43455533:C:T	chr10	43455533	C	T	0.1	0.102881	0.99677	-4.27385	21.4677	0.440049	1e-06	0.488199	73.4168	110	6	175	5	4	43448028	8.62398	0	0.993839	0.989368	3.59844e-06	111	0.000399427	77
chr10_128240981-128241300	chr10:128241249:G:T	chr10	128241249	G	T	0.166667	0.0048	0.997081	-5.67219	33.1	0.673598	0.00156	0.599919	19.048	107	2	243	4	3	128241249	15.1414	0	0.986911	0.991009	8.75394e-09	188	1.64574e-06	109
chr10_93412851-93413610	chr10:93410918:C:T	chr10	93410918	C	T	0.04	0.130208	0.998585	-6.02512	33.5059	0.639081	5e-06	0.518381	50.8279	160	6	292	5	5	93410918	15.1573	0	0.991024	0.95638	7.10466e-09	233	1.65539e-06	2312
chr10_85928421-85928650	chr10:85928517:A:T	chr10	85928517	A	T	0.2	0.520833	0.984082	-5.67706	32.7625	0.673201	1.8e-05	0.570595	17.0121	99	2	202	4	4	85928517	15.039	0	0.927919	0.91139	1.04133e-08	162	1.68696e-06	19
chr10_121501711-121502250	chr10:121502005:C:T	chr10	121502005	C	T	0.093333	0.223766	0.999832	-6.00044	32.175	0.639456	1.2e-05	0.501733	28.6716	73	3	162	5	4	121502005	14.5614	0	0.987303	0.988763	1.40893e-08	128	1.80343e-06	25
chr10_25753971-25754080	chr10:25756154:G:A	chr10	25756154	G	A	0.153333	0.044311	0.998775	-6.4297	33.7168	0.250888	1.6e-05	0.4154	32.168	194	2	345	6	5	25756154	16.2666	0	0.985574	0.987222	6.37488e-09	283	1.80409e-06	2128
chr10_45279181-45280390	chr10:45270766:G:C	chr10	45270766	G	C	0.513333	3.02567	0.998574	-6.36543	33.1479	0.387428	0.001191	0.47805	42.112	99	5	293	4	4	45259912	14.8747	0	0.989853	0.990422	8.54071e-09	214	1.82771e-06	9020
chr10_45279181-45280390	chr10:45292277:T:C	chr10	45292277	T	C	0.186667	3.29497	0.999211	-4.56599	21.4099	0.397402	0.001486	0.403392	32.8534	213	5	293	5	4	45259912	9.28132	0	0.989147	0.989414	3.70852e-06	214	0.000793624	12491
chr10_110002471-110004320	chr10:110003177:G:C	chr10	110003177	G	C	0.713333	1.07562	0.978111	-5.6313	31.8315	0.566911	0.000998	0.594653	53.0131	80	4	159	4	9	110003177	13.761	0	0.992447	0.980218	1.68148e-08	110	1.84963e-06	219
chr10_124224561-124225560	chr10:124225297:A:G	chr10	124225297	A	G	0.033333	0.08918	0.992008	-5.48512	32.5102	0.18822	0.000402	0.48462	18.3887	120	7	276	10	9	124225297	16.0001	0	0.926119	0.958379	1.1857e-08	172	2.0394e-06	237
chr10_132331071-132332900	chr10:132333307:T:C	chr10	132333307	T	C	0.106667	1.06928	0.999854	-5.89794	32.4517	0.452819	0.000388	0.459328	108.348	126	11	256	6	10	132333307	13.642	0	0.984396	0.978417	1.22192e-08	170	2.07727e-06	1321
chr10_26517511-26517860	chr10:26517700:A:G	chr10	26517700	A	G	0.833333	0.0048	0.999902	-5.58202	32.5554	0.737576	5.9e-05	0.655511	19.3481	101	1	226	7	4	26517700	15.7191	0	0.989141	0.989141	1.15843e-08	181	2.09676e-06	14
chr10_110175471-110177190	chr10:110180675:G:A	chr10	110180675	G	A	0.066667	1.53061	0.999768	-6.09842	32.1988	0.377603	0.000779	0.446378	67.436	128	12	208	6	6	110180675	14.6729	0	0.982809	0.976258	1.39174e-08	156	2.17111e-06	4345
chr10_119542061-119544930	chr10:119542732:G:A	chr10	119542732	G	A	0.233333	1.53061	0.965126	-5.57485	32.4443	0.548269	0.000468	0.504858	102.755	107	11	217	5	8	119542732	13.6085	0	0.990582	0.940862	1.22657e-08	180	2.20783e-06	764
chr10_107126611-107126950	chr10:107146746:C:T	chr10	107146746	C	T	0.253333	0.524757	0.978749	-6.1857	31.6871	0.63435	2.5e-05	0.555201	31.9363	160	1	188	6	6	107146746	14.2654	0	0.989564	0.962893	1.81122e-08	123	2.2278e-06	19966
chr10_69406321-69409570	chr10:69407271:T:C	chr10	69407271	T	C	0.02	0.031237	0.999245	-6.34071	33.0626	0.359226	0.000881	0.474879	101.539	167	39	352	7	5	69407271	15.2961	0	0.9908	0.949086	8.92379e-09	258	2.30234e-06	675
chr10_70970641-70971250	chr10:70982055:C:G	chr10	70982055	C	G	0.213333	0.162938	0.998305	-6.28394	33.3957	0.364257	5e-06	0.447097	18.2554	261	5	415	5	4	70984431	15.2465	0	0.983104	0.989252	7.51905e-09	342	2.57151e-06	11109
chr10_70779161-70779330	chr10:70779329:A:G	chr10	70779329	A	G	0.093333	0.223766	0.983542	-5.4895	33.2218	0.691134	2.9e-05	0.684532	44.0908	174	1	394	6	3	70779329	15.2538	0	0.981107	0.981107	8.22246e-09	314	2.58185e-06	83
chr10_118692601-118693670	chr10:118716102:C:G	chr10	118716102	C	G	0.733333	0.154959	0.992176	-6.10619	31.3032	0.584187	5e-06	0.510964	65.548	155	2	174	6	4	118716102	13.6466	0	0.996672	0.986285	2.20717e-08	121	2.67068e-06	22966
chr10_107102941-107104620	chr10:107103612:A:T	chr10	107103612	A	T	0.153333	1.20989	0.955582	-5.41869	31.2256	0.563089	0.0003	0.516869	54.7136	98	7	166	5	8	107103612	13.2577	0	0.965649	0.879598	2.29721e-08	118	2.71071e-06	168
chr10_107102941-107104620	chr10:107126535:G:T	chr10	107126535	G	T	0.406667	0.45101	0.999949	-3.49724	17.9227	0.542125	0.000298	0.525817	46.2891	161	7	166	6	8	107103612	6.53401	0	0.965489	0.990834	2.30058e-05	118	0.00271468	22755
chr10_113646431-113646700	chr10:113635096:A:G	chr10	113635096	A	G	0.646667	1.77549	0.99508	-6.80899	32.0035	0.671429	1.8e-05	0.591875	15.1147	63	3	315	5	4	113635096	14.885	0	0.995199	0.991429	1.53896e-08	190	2.92403e-06	11470
chr10_113646431-113646700	chr10:113629421:A:C	chr10	113629421	A	C	0.313333	2.00237	0.997506	-5.94436	27.4794	0.628875	1.8e-05	0.706749	16.4223	33	3	315	5	4	113635096	12.2507	0	0.994801	0.992085	1.58774e-07	190	3.0167e-05	17145
chr10_71956191-71956310	chr10:71957462:A:AG	chr10	71957462	A	AG	0.546667	0.54655	0.981698	-5.981	31.8261	0.625577	5e-06	0.615881	41.4182	165	2	264	5	5	71957462	14.2953	0	0.970144	0.969137	1.68616e-08	178	3.00136e-06	1212
chr10_13709601-13713750	chr10:13715374:G:T	chr10	13715374	G	T	0.68	0.028835	0.999911	-5.40865	33.0162	0.547546	1e-06	0.4714	75.0835	240	16	427	5	7	13715374	13.8931	0	0.991935	0.991224	9.13948e-09	338	3.08914e-06	3698
chr10_117699641-117700270	chr10:117691139:A:C	chr10	117691139	A	C	0.473333	0.13846	0.978935	-5.36113	31.5326	0.364231	0.001857	0.4761	16.2534	59	4	222	6	4	117691139	14.2373	0	0.988522	0.957135	1.9612e-08	164	3.21637e-06	8817
chr10_127936531-127938930	chr10:127938206:G:A	chr10	127938206	G	A	0.046667	0.179715	0.955191	-5.84344	31.8562	0.395115	8.9e-05	0.493546	71.3625	113	6	251	4	11	127938206	14.2099	0	0.98606	0.806494	1.66019e-08	196	3.25396e-06	476
chr10_127936531-127938930	chr10:127934901:C:T	chr10	127934901	C	T	0.12	1.39463	0.996197	-3.95325	21.6991	0.551165	9.2e-05	0.486195	88.978	100	6	251	5	11	127938206	8.50602	0	0.985964	0.979743	3.18936e-06	196	0.000625115	2829
chr10_127936531-127938930	chr10:127952541:A:C	chr10	127952541	A	C	0.186667	3.95055	0.93048	-3.90337	19.9467	0.450975	9.2e-05	0.48587	75.762	196	6	251	6	11	127938206	7.69497	0	0.986055	0.84127	7.963e-06	196	0.00156075	14811
chr10_71435761-71436570	chr10:71436364:T:C	chr10	71436364	T	C	0.346667	0.253038	0.995097	-5.57996	31.3346	0.427098	7e-06	0.454278	44.875	118	3	272	4	8	71436364	13.568	0	0.989929	0.995357	2.17176e-08	156	3.38795e-06	198
chr10_111648071-111648590	chr10:111648154:C:G	chr10	111648154	C	G	0.013333	0.013696	0.99837	-6.60914	31.8278	0.729026	6e-06	0.576736	36.1026	130	4	269	5	4	111648154	14.7821	0	0.960894	0.925923	1.68463e-08	203	3.41981e-06	176
chr10_114489591-114490180	chr10:114472230:A:T	chr10	114472230	A	T	0.153333	0.460966	0.99811	-5.63316	31.618	0.613176	3e-06	0.484338	49.6676	36	7	248	5	7	114472230	14.017	0	0.985858	0.98491	1.87678e-08	194	3.64096e-06	17656
chr10_126341611-126341800	chr10:126341693:C:T	chr10	126341693	C	T	0.306667	0.32723	0.999722	-5.33455	31.3059	0.342885	0.001812	0.506759	15.0213	100	2	210	4	5	126341693	14.448	0	0.99192	0.993061	2.20408e-08	167	3.68082e-06	13
chr10_126341611-126341800	chr10:126358330:G:C	chr10	126358330	G	C	0.126667	1.5777	0.998381	-4.87105	25.0246	0.641993	0.002568	0.410372	19.9629	176	2	210	5	5	126341693	11.1187	0	0.991636	0.979258	5.66042e-07	167	9.4529e-05	16624
chr10_97270281-97271000	chr10:97273120:G:A	chr10	97273120	G	A	0.033333	0.08918	0.998928	-5.57706	31.5065	0.313118	3e-06	0.468578	44.9122	145	2	259	14	9	97273120	14.736	0	0.989125	0.930524	1.98773e-08	195	3.87608e-06	2480
chr10_51299941-51302040	chr10:51300874:T:C	chr10	51300874	T	C	0.313333	0.771532	0.998954	-5.25984	31.3412	0.444756	0.000305	0.495191	68.8577	153	9	254	4	5	51300874	13.2942	0	0.993969	0.995785	2.16436e-08	183	3.96077e-06	116
chr10_58384381-58386070	chr10:58382356:C:T	chr10	58382356	C	T	0.106667	1.93076	0.974208	-5.68795	30.5053	0.459893	0.000797	0.502584	133.932	76	8	171	6	5	58382356	12.4665	0	0.994748	0.960589	3.32959e-08	121	4.0288e-06	2870
chr10_115657261-115657790	chr10:115657379:A:G	chr10	115657379	A	G	0.42	0.133219	0.999948	-5.26729	31.7801	0.60383	6e-06	0.549031	22.1665	135	3	313	5	5	115657379	14.1151	0	0.993687	0.995522	1.72649e-08	234	4.03999e-06	147
chr10_115657261-115657790	chr10:115676742:G:A	chr10	115676742	G	A	0.126667	3.51714	0.997733	-4.24548	21.5488	0.368889	4e-06	0.617696	17.6517	269	3	313	5	5	115657379	9.55536	0	0.993287	0.985797	3.4493e-06	234	0.000807135	19216
chr10_2928141-2930230	chr10:2950477:AGCCACGGCCCT:A	chr10	2950477	AGCCACGGCCCT	A	0.48	0.350647	0.992941	-5.20311	31.7157	0.54488	0.000586	0.399098	42.3679	324	17	361	5	5	2950477	13.252	0	0.9938	0.983968	1.78477e-08	236	4.21205e-06	21291
chr10_2928141-2930230	chr10:2936199:G:C	chr10	2936199	G	C	0.02	0.031237	0.994198	-4.93328	28.8354	0.364697	0.000618	0.419192	31.7392	220	17	361	13	5	2950477	12.9947	0	0.99384	0.83381	7.87985e-08	236	1.85964e-05	7013
chr10_10796511-10797290	chr10:10778325:A:G	chr10	10778325	A	G	0.353333	0.684115	0.997342	-5.50353	30.2612	0.591086	1.2e-05	0.58651	39.2123	31	3	180	9	6	10778325	13.0677	0	0.926745	0.991928	3.77596e-08	114	4.3046e-06	18575
chr10_68284441-68285060	chr10:68284712:A:G	chr10	68284712	A	G	0.046667	4.71564	0.999224	-5.94556	31.02	0.299598	0.001096	0.546201	38.9662	131	7	253	7	4	68284712	14.6548	0	0.993039	0.97755	2.55383e-08	170	4.34151e-06	38
chr10_68284441-68285060	chr10:68283050:CT:C	chr10	68283050	CT	C	0.366667	4.1225	0.991113	-3.96081	19.853	0.561977	0.001243	0.511988	43.5417	121	7	253	4	4	68284712	7.91603	0	0.992753	0.97696	8.36312e-06	170	0.00142173	1700
chr10_80684361-80684470	chr10:80692324:T:C	chr10	80692324	T	C	0.3	3.1935	0.993596	-5.91008	30.5207	0.645707	0.01	0.5	35.6071	128	0	190	4	4	80692324	13.7977	0		0.990152	3.30322e-08	137	4.52542e-06	7908
chr10_126087181-126087410	chr10:126096367:T:C	chr10	126096367	T	C	0.133333	0.110947	0.98067	-5.84289	31.726	0.644984	1.3e-05	0.492119	39.3186	235	4	339	6	3	126096367	14.344	0	0.989978	0.964384	1.77532e-08	277	4.91763e-06	9071
chr10_126087181-126087410	chr10:126089058:A:C	chr10	126089058	A	C	0.78	0.179715	0.986697	-4.90593	24.7303	0.384669	1.2e-05	0.518756	35.5271	196	4	339	5	3	126096367	10.82	0	0.989936	0.973683	6.59394e-07	277	0.000182652	1762
chr10_14812301-14812570	chr10:14818801:C:G	chr10	14818801	C	G	0.046667	0.179715	0.972435	-5.19328	31.1695	0.666852	4e-06	0.569091	44.69	210	5	271	5	5	14818801	14.1978	0	0.986342	0.957869	2.36456e-08	212	5.01287e-06	6365
chr10_4602851-4603080	chr10:4611910:G:A	chr10	4611910	G	A	0.273333	0.053178	0.999934	-5.73024	31.565	0.666531	3.1e-05	0.414288	35.5217	268	2	378	5	3	4611910	14.4129	0	0.942839	0.991202	1.92871e-08	266	5.13038e-06	8944
chr10_89887941-89888060	chr10:89887999:A:G	chr10	89887999	A	G	0.5	0.013333	0.952941	-5.25513	30.3678	0.696068	0.000101	0.6012	28.2464	149	1	230	6	5	89887999	14.1382	0	0.933778	0.933778	3.57409e-08	153	5.46836e-06	1
chr10_29585571-29586030	chr10:29585631:C:A	chr10	29585631	C	A	0.146667	0.127266	0.99989	-5.49012	31.3376	0.597544	5e-06	0.549318	43.4135	209	7	371	5	5	29585631	13.7945	0	0.993787	0.991365	2.16839e-08	257	5.57276e-06	169
chr10_29585571-29586030	chr10:29578960:AT:A	chr10	29578960	AT	A	0.546667	0.54655	0.994534	-4.78163	25.6891	0.584654	5e-06	0.532449	36.2718	161	7	371	4	5	29585631	11.023	0	0.993414	0.989927	4.01083e-07	257	0.000103078	6840
chr10_85492151-85493970	chr10:85493016:C:T	chr10	85493016	C	T	0.153333	2.45986	0.994785	-6.37019	30.8871	0.588283	0.000233	0.520408	32.623	150	8	291	4	6	85493016	13.3618	0	0.993493	0.990652	2.7349e-08	206	5.63389e-06	44
chr10_85492151-85493970	chr10:85498444:T:C	chr10	85498444	T	C	0.113333	0.001775	0.939829	-4.23053	20.4681	0.407951	0.000217	0.561704	25.3698	184	8	291	7	6	85493016	8.53499	0	0.993482	0.888324	6.0632e-06	206	0.00124902	5384
chr10_122474211-122476640	chr10:122475839:G:C	chr10	122475839	G	C	0.54	2.11702	0.998859	-5.09782	30.655	0.461621	0.000447	0.522113	77.7544	134	18	259	6	6	122475839	12.5611	0	0.988793	0.996555	3.08236e-08	192	5.91812e-06	413
chr10_122474211-122476640	chr10:122458241:G:GC	chr10	122458241	G	GC	0.413333	0.15	0.997364	-4.69101	26.158	0.535249	0.000468	0.504967	79.9196	50	18	259	6	6	122475839	10.3131	0	0.988306	0.991342	3.14592e-07	192	6.04018e-05	17185
chr10_122474211-122476640	chr10:122475543:G:A	chr10	122475543	G	A	0.033333	0.08918	0.999545	-3.47145	16.8516	0.436584	0.000451	0.520148	68.0081	130	18	259	6	6	122475839	6.52773	0	0.988807	0.968727	4.04185e-05	192	0.00776035	117
chr10_126060431-126061140	chr10:126060783:C:A	chr10	126060783	C	A	0.726667	0.053178	0.999834	-5.11563	31.5489	0.398971	0.000541	0.443868	35.1066	213	6	394	6	5	126060783	13.9111	0	0.99166	0.994306	1.94479e-08	315	6.12608e-06	3
chr10_118668671-118670520	chr10:118671155:C:T	chr10	118671155	C	T	0.42	0.339934	0.996398	-5.90712	30.0734	0.463285	0.000372	0.461097	113.166	125	12	201	4	9	118671722	12.2898	0	0.992041	0.991482	4.15989e-08	152	6.32303e-06	1559
chr10_118668671-118670520	chr10:118669515:C:A	chr10	118669515	C	A	0.04	0.130208	0.99962	-5.79088	28.1224	0.427484	0.000376	0.450066	110.924	117	12	201	6	9	118671722	12.0403	0	0.992137	0.973467	1.13883e-07	152	1.73102e-05	81
chr10_111245951-111246530	chr10:111246296:A:T	chr10	111246296	A	T	0.313333	0.771532	0.997365	-5.847	29.9505	0.359395	2.6e-05	0.44737	25.1414	123	2	249	4	4	111246296	13.6584	0	0.992847	0.993598	4.43215e-08	156	6.91415e-06	56
chr10_116627441-116627980	chr10:116631552:C:A	chr10	116631552	C	A	0.486667	0.124482	0.97482	-5.00462	29.9222	0.5858	0.000247	0.515819	78.1837	142	10	220	10	5	116631552	12.8272	0	0.989665	0.903664	4.49741e-08	154	6.92601e-06	3842
chr10_116627441-116627980	chr10:116620875:A:G	chr10	116620875	A	G	0.153333	2.45986	0.996012	-4.89092	23.1989	0.564758	0.000253	0.570879	67.0434	88	10	220	4	5	116631552	9.5387	0	0.989783	0.981676	1.46082e-06	154	0.000224966	6835
chr10_44913421-44914090	chr10:44913796:C:T	chr10	44913796	C	T	0.693333	2.7496	0.999941	-5.26537	30.166	0.373988	1.2e-05	0.446474	25.8797	134	4	272	5	4	44913796	13.4937	0	0.995104	0.993611	3.96595e-08	189	7.49564e-06	40
chr10_23067951-23068590	chr10:23069148:C:T	chr10	23069148	C	T	0.526667	3.77869	0.982698	-5.66163	29.7795	0.424299	0.000708	0.420041	59.5384	122	7	220	7	8	23069148	12.7522	0	0.989583	0.97153	4.84075e-08	161	7.79361e-06	878
chr10_51564841-51565530	chr10:51587031:A:C	chr10	51587031	A	C	0.3	0.018896	0.999938	-5.27233	30.8079	0.573187	0.001324	0.462316	55.8725	353	10	375	4	4	51587031	13.3231	0	0.99476	0.990653	2.84882e-08	275	7.83425e-06	21845
chr10_51564841-51565530	chr10:51565330:T:G	chr10	51565330	T	G	0.18	1.50857	0.999907	-4.93699	24.1018	0.421169	0.001257	0.484314	45.8449	152	10	375	4	4	51587031	10.2817	0	0.994795	0.992901	9.13727e-07	275	0.000251275	144
chr10_95458761-95460180	chr10:95456173:A:G	chr10	95456173	A	G	0.72	5.56868	0.99176	-5.09544	29.375	0.43314	0.00117	0.450961	58.4833	81	8	189	5	4	95456173	12.4138	0	0.996246	0.987601	5.9641e-08	134	7.9919e-06	3297
chr10_126350181-126354360	chr10:126350817:C:T	chr10	126350817	C	T	0.286667	0.008506	0.999937	-4.97768	29.8195	0.555329	0.000228	0.513632	54.772	121	12	222	10	7	126350817	12.5977	0	0.992721	0.995061	4.74209e-08	173	8.20381e-06	1453
chr10_126350181-126354360	chr10:126352270:T:C	chr10	126352270	T	C	0.2	0.520833	0.999339	-4.61269	25.5282	0.43508	0.000226	0.53704	48.7423	126	12	222	6	7	126350817	10.7279	0	0.992903	0.990783	4.35975e-07	173	7.54237e-05	0
chr10_79101001-79106740	chr10:79109050:C:T	chr10	79109050	C	T	0.626667	0.072798	0.991937	-5.46805	30.2643	0.55779	1e-06	0.513037	63.0897	177	26	294	5	4	79109050	12.7901	0	0.990618	0.984545	3.76993e-08	221	8.33154e-06	5180
chr10_79101001-79106740	chr10:79113686:T:G	chr10	79113686	T	G	0.246667	0.073628	0.987265	-5.46641	29.4256	0.554147	1e-06	0.537309	61.3282	199	26	294	5	4	79109050	12.3162	0	0.990507	0.975654	5.81046e-08	221	1.28411e-05	9816
chr10_79101001-79106740	chr10:79076833:C:T	chr10	79076833	C	T	0.693333	0.000839	0.974705	-4.31516	23.3982	0.455114	1e-06	0.540369	58.214	5	26	294	5	4	79109050	9.25501	0	0.990754	0.951184	1.317e-06	221	0.000291057	27037
chr10_79101001-79106740	chr10:79097776:C:T	chr10	79097776	C	T	0.133333	0.443787	0.999879	-4.12102	22.3127	0.554638	1e-06	0.542696	64.6487	121	26	294	6	4	79109050	8.88324	0	0.990679	0.983975	2.31675e-06	221	0.000512002	6094
chr10_79164811-79167050	chr10:79147983:C:T	chr10	79147983	C	T	0.16	0.860969	0.977651	-5.43222	29.734	0.408545	0.000639	0.504941	43.421	28	13	221	7	5	79147983	13.1222	0	0.981561	0.961268	4.95585e-08	175	8.67274e-06	17947
chr10_79164811-79167050	chr10:79164105:C:A	chr10	79164105	C	A	0.353333	0.033715	0.99035	-4.34559	21.3302	0.557611	0.000684	0.467143	51.4318	83	13	221	5	5	79147983	8.50253	0	0.981219	0.98077	3.86589e-06	175	0.000676531	1825
chr10_25554881-25557580	chr10:25556825:C:T	chr10	25556825	C	T	0.26	0.001765	0.99952	-6.10953	29.9756	0.438637	1e-06	0.509176	46.8707	159	14	332	4	4	25556825	12.8069	0	0.995378	0.994771	4.37523e-08	211	9.23174e-06	595
chr10_25554881-25557580	chr10:25569560:C:G	chr10	25569560	C	G	0.36	7.00232	0.98571	-4.2238	19.8277	0.541999	1e-06	0.473888	47.9066	236	14	332	5	4	25556825	7.54249	0	0.99533	0.977861	8.47449e-06	211	0.00178812	13330
chr10_94020121-94020250	chr10:94020243:T:G	chr10	94020243	T	G	0.6	0.231481	0.994492	-5.43336	28.5379	0.66157	0.00155	0.634164	35.3688	94	2	183	4	5	94020243	13.0251	0	0.994599	0.991116	9.18806e-08	105	9.64747e-06	57
chr10_111578081-111578470	chr10:111560358:C:T	chr10	111560358	C	T	0.306667	0.32723	0.997619	-5.18185	29.5703	0.372169	1.8e-05	0.38695	36.8193	48	3	366	5	4	111560358	13.3481	0	0.992164	0.990383	5.39246e-08	182	9.81428e-06	17918
chr10_35949291-35950890	chr10:35933082:G:A	chr10	35933082	G	A	0.48	1.11255	0.999872	-5.56154	28.863	0.407764	2.2e-05	0.464034	46.4498	33	2	172	4	6	35933082	12.5613	0	0.993573	0.991147	7.76811e-08	131	1.01762e-05	17008
chr10_120948671-120950480	chr10:120950309:C:T	chr10	120950309	C	T	0.333333	1.92	0.990656	-5.23795	29.8458	0.548463	8.9e-05	0.560016	86.8883	172	5	302	5	5	120950309	12.4208	0	0.992649	0.990245	4.67812e-08	231	1.08065e-05	733
chr10_120948671-120950480	chr10:120925786:G:T	chr10	120925786	G	T	0.293333	0.063771	0.999938	-3.09513	17.847	0.455912	9.6e-05	0.538508	89.4251	18	5	302	5	5	120950309	6.56368	0	0.99207	0.990075	2.39392e-05	231	0.00552995	23790
chr10_98360971-98361750	chr10:98361321:C:T	chr10	98361321	C	T	0.206667	0.020507	0.999636	-4.86886	29.7837	0.572144	0.000642	0.500785	71.6028	143	3	280	5	3	98361321	12.7093	0	0.993891	0.993816	4.83037e-08	234	1.13031e-05	39
chr10_95268281-95269360	chr10:95268603:T:C	chr10	95268603	T	C	0.026667	0.056296	0.997903	-5.76944	28.6628	0.660547	2e-06	0.506724	44.1114	100	3	204	5	3	95268603	12.7645	0	0.99657	0.961776	8.61424e-08	138	1.18876e-05	217
chr10_34972601-34973330	chr10:34968958:G:A	chr10	34968958	G	A	0.153333	2.45986	0.992776	-5.08583	28.5201	0.337099	1e-05	0.406059	30.6978	86	3	177	5	4	34968552	13.2064	0	0.977215	0.982535	9.27314e-08	131	1.21478e-05	4008
chr10_51806541-51806980	chr10:51812666:C:T	chr10	51812666	C	T	0.346667	1.02588	0.994862	-4.95843	29.3094	0.649099	1e-05	0.682018	12.791	135	2	280	5	4	51812666	13.2237	0	0.993076	0.99074	6.1695e-08	210	1.29559e-05	5906
chr10_79981381-79982700	chr10:79982301:G:A	chr10	79982301	G	A	0.3	1.53061	0.998772	-5.20058	29.7212	0.558429	2e-06	0.54399	76.0462	210	6	411	4	4	79982301	12.5129	0	0.991062	0.995721	4.98873e-08	266	1.327e-05	261
chr10_79981381-79982700	chr10:79998508:C:T	chr10	79998508	C	T	0.226667	0.315986	0.993552	-3.31254	17.9642	0.553747	2e-06	0.566819	71.1587	356	6	411	5	4	79982301	6.82151	0	0.990995	0.986589	2.25097e-05	266	0.00598757	16468
chr10_46228041-46229510	chr10:46220447:A:G	chr10	46220447	A	G	0.086667	0.675316	0.98302	-5.05151	27.9164	0.370928	4e-06	0.39965	22.4091	34	7	197	6	6	46220447	12.582	0	0.961019	0.966385	1.26672e-07	111	1.40605e-05	8329
chr10_34490071-34490430	chr10:34490203:C:T	chr10	34490203	C	T	0.06	0.305568	0.999628	-5.10937	27.6391	0.257084	0.00171	0.333204	45.0984	76	2	148	8	7	34490203	13.3044	0	0.977305	0.975793	1.46196e-07	98	1.43273e-05	47
chr10_72066421-72066950	chr10:72065894:A:G	chr10	72065894	A	G	0.686667	0.771532	0.987632	-5.59797	28.4731	0.392848	1.1e-05	0.528308	35.4735	121	3	239	6	6	72065894	12.524	0	0.994331	0.977718	9.50104e-08	153	1.45366e-05	792
chr10_29926331-29926880	chr10:29926519:T:C	chr10	29926519	T	C	0.1	0.925926	0.987965	-4.68542	29.5052	0.339157	1e-05	0.438251	29.9257	171	8	370	7	4	29926519	13.683	0	0.968634	0.983497	5.57668e-08	278	1.55032e-05	87
chr10_78211281-78212820	chr10:78218687:C:T	chr10	78218687	C	T	0.366667	0.207756	0.999945	-4.67654	28.9112	0.560974	0.000692	0.495287	93.3762	185	11	284	4	4	78218687	12.1554	0	0.991116	0.992466	7.57744e-08	215	1.62915e-05	6637
chr10_114874731-114875520	chr10:114882240:G:A	chr10	114882240	G	A	0.18	0.113163	0.996955	-4.57272	27.9513	0.411215	5e-06	0.395981	78.9383	122	3	215	5	4	114882240	12.1531	0	0.992737	0.987588	1.24405e-07	147	1.82876e-05	7114
chr10_36448731-36450850	chr10:36448673:C:T	chr10	36448673	C	T	0.046667	0.179715	0.999376	-5.61698	28.4916	0.354181	0.000749	0.452072	38.8876	119	13	267	8	9	36468833	12.581	0	0.973136	0.807901	9.41042e-08	200	1.88208e-05	1117
chr10_36448731-36450850	chr10:36449660:C:A	chr10	36449660	C	A	0.053333	0.238048	0.96593	-5.28294	26.4296	0.398406	0.000752	0.459465	33.4324	124	13	267	5	9	36468833	11.5822	0	0.973155	0.964968	2.73326e-07	200	5.46653e-05	130
chr10_16436451-16437390	chr10:16444465:A:T	chr10	16444465	A	T	0.54	0.163559	0.989105	-5.28696	28.3909	0.418069	0.001174	0.479434	25.6993	198	7	290	5	6	16444465	12.2319	0	0.99094	0.976798	9.91298e-08	191	1.89338e-05	7545
chr10_121083511-121085280	chr10:121084469:G:C	chr10	121084469	G	C	0.133333	2.77367	0.991682	-4.96169	28.1125	0.452561	0.000161	0.488173	143.687	127	8	238	5	5	121084469	11.5179	0	0.993384	0.992773	1.14467e-07	167	1.9116e-05	73
chr10_46284071-46285360	chr10:46284758:C:G	chr10	46284758	C	G	0.606667	1.587	0.928562	-4.41565	28.6109	0.551061	0.001384	0.439041	30.8212	266	19	434	7	11	46284758	11.7795	0	0.932408	0.860828	8.84828e-08	217	1.92008e-05	42
chr10_12777441-12778640	chr10:12778212:G:A	chr10	12778212	G	A	0.386667	1.84095	0.991238	-4.5686	28.8145	0.543211	8.2e-05	0.519811	99.5589	134	6	339	4	9	12778212	11.7696	0	0.988122	0.992434	7.96521e-08	252	2.00723e-05	172
chr10_34581731-34582720	chr10:34582330:T:C	chr10	34582330	T	C	0.42	0.011886	0.996592	-5.20387	27.1501	0.581788	0.000166	0.48337	36.1605	92	7	171	17	8	34582330	11.8786	0	0.982142	0.995757	1.88257e-07	112	2.10848e-05	104
chr10_34581731-34582720	chr10:34582346:C:A	chr10	34582346	C	A	0.053333	0.238048	0.999583	-5.20387	25.0222	0.321951	0.000205	0.538994	26.1766	93	7	171	8	8	34582330	11.6294	0	0.98346	0.978122	5.6675e-07	112	6.3476e-05	120
chr10_132272331-132272990	chr10:132277303:A:G	chr10	132277303	A	G	0.346667	0.266901	0.99893	-5.56869	28.5164	0.387146	7e-06	0.412286	35.5025	213	3	312	5	3	132277303	12.6862	0	0.992209	0.990545	9.2909e-08	228	2.11833e-05	4643
chr10_132272331-132272990	chr10:132283550:G:T	chr10	132283550	G	T	0.126667	1.5777	0.972331	-3.29953	17.4858	0.381058	1e-05	0.332761	27.1825	248	3	312	6	3	132277303	7.57118	0	0.992108	0.93807	2.89457e-05	228	0.00659963	10890
chr10_94213961-94215040	chr10:94214731:C:T	chr10	94214731	C	T	0.373333	3.06417	0.999944	-4.57702	27.3059	0.569778	3e-06	0.521126	41.0565	88	6	180	4	5	94214731	11.5062	0	0.99612	0.996389	1.7368e-07	126	2.18837e-05	231
chr10_16965671-16969500	chr10:16968743:T:C	chr10	16968743	T	C	0.326667	1.10605	0.999943	-4.78727	28.9495	0.473398	0.000161	0.529299	136.282	208	42	447	5	5	16968743	11.4515	0	0.986399	0.994836	7.42897e-08	322	2.39213e-05	1157
chr10_16965671-16969500	chr10:16974963:C:A	chr10	16974963	C	A	0.093333	0.794766	0.999521	-3.76238	21.8472	0.525225	0.000171	0.508601	147.834	296	42	447	5	5	16968743	7.96183	0	0.986338	0.974297	2.95249e-06	322	0.0009507	7377
chr10_16965671-16969500	chr10:16946737:C:T	chr10	16946737	C	T	0.013333	0.013696	0.964461	-3.19539	18.4856	0.431811	0.000169	0.509794	130.183	34	42	447	10	5	16968743	7.32708	0	0.986347	0.811956	1.71192e-05	322	0.00551239	20849
chr10_16965671-16969500	chr10:16969512:A:G	chr10	16969512	A	G	0.066667	1.53061	0.999768	-3.12712	17.9515	0.529875	0.000171	0.50772	149.037	219	42	447	5	5	16968743	6.26925	0	0.986333	0.973016	2.26608e-05	322	0.00729677	1926
chr10_28796871-28798250	chr10:28799951:A:G	chr10	28799951	A	G	0.066667	1.53061	0.999555	-5.2838	28.2212	0.34642	0.000829	0.351326	23.0441	139	14	344	7	5	28799951	12.948	0	0.990589	0.973988	1.08215e-07	234	2.53224e-05	2391
chr10_28796871-28798250	chr10:28800464:T:C	chr10	28800464	T	C	0.513333	0.011966	0.986807	-3.55932	19.4788	0.569263	0.00081	0.367099	28.0066	142	14	344	4	5	28799951	7.82815	0	0.990672	0.974141	1.01724e-05	234	0.00238035	2904
chr10_44370791-44371170	chr10:44370799:T:C	chr10	44370799	T	C	0.18	1.50857	0.99628	-4.69823	27.8851	0.647292	1.4e-05	0.626607	23.6769	136	2	272	5	3	44370799	12.5198	0	0.98903	0.992875	1.28736e-07	216	2.78069e-05	181
chr10_43075641-43079340	chr10:43077059:A:G	chr10	43077059	A	G	0.76	0.041038	0.994434	-4.32352	27.282	0.56887	0.000844	0.513861	26.6438	126	25	270	5	6	43077059	11.5227	0	0.99454	0.994312	1.75841e-07	165	2.90138e-05	431
chr10_43075641-43079340	chr10:43080166:C:T	chr10	43080166	C	T	0.233333	0.350102	0.999925	-3.71801	18.2728	0.550447	0.000797	0.558697	25.2417	147	25	270	4	6	43077059	6.93494	0	0.994742	0.989543	1.9142e-05	165	0.00315842	2676
chr10_70051901-70054460	chr10:70052056:A:G	chr10	70052056	A	G	0.046667	0.179715	0.998332	-4.65449	26.8874	0.57539	0.000409	0.522134	161.903	88	7	187	5	3	70052056	11.4361	0	0.989464	0.976805	2.15664e-07	135	2.91146e-05	1124
chr10_3120241-3120330	chr10:3120294:G:A	chr10	3120294	G	A	0.133333	0.443787	0.999822	-4.56403	29.0832	0.652261	0.000832	0.554969	45.5296	270	3	586	6	11	3120294	12.876	0	0.958763	0.941103	6.93362e-08	421	2.91905e-05	8
chr10_80078081-80079850	chr10:80078857:T:C	chr10	80078857	T	C	0.02	0.031237	0.998909	-5.85251	27.0257	0.421735	0.000706	0.507541	175.187	120	12	231	5	4	80078857	11.5451	0	0.991294	0.950354	2.00767e-07	148	2.97136e-05	109
chr10_80078081-80079850	chr10:80078900:A:C	chr10	80078900	A	C	0.1	0.102881	0.996677	-3.78713	16.9606	0.534235	0.000824	0.469823	184.821	121	12	231	4	4	80078857	5.92799	0	0.991245	0.989368	3.81638e-05	148	0.00564825	66
chr10_99371041-99371180	chr10:99371102:C:T	chr10	99371102	C	T	0.066667	0.382653	0.99977	-4.3575	26.5391	0.229377	1.3e-05	0.497253	23.8072	83	2	170	10	6	99371102	12.9295	0	0.905641	0.974974	2.58259e-07	122	3.15076e-05	8
chr10_15083941-15085310	chr10:15084693:A:C	chr10	15084693	A	C	0.046667	0.179715	0.999078	-4.65339	28.0787	0.57086	0.000299	0.479261	97.4147	152	15	347	5	9	15084693	11.8218	0	0.992975	0.976843	1.16482e-07	273	3.17995e-05	67
chr10_15083941-15085310	chr10:15085064:G:C	chr10	15085064	G	C	0.12	0.007652	0.999115	-4.65339	26.0025	0.437903	0.000276	0.508282	68.5607	155	15	347	5	9	15084693	10.8752	0	0.993103	0.989734	3.40984e-07	273	9.30887e-05	438
chr10_15083941-15085310	chr10:15109578:T:A	chr10	15109578	T	A	0.093333	0.794766	0.996794	-4.42081	24.4427	0.551996	0.000297	0.486065	82.4534	340	15	347	9	9	15084693	9.81461	0	0.993022	0.965288	7.65516e-07	273	0.000208986	24952
chr10_15083941-15085310	chr10:15109536:A:C	chr10	15109536	A	C	0.1	0.102881	0.999622	-3.38261	18.1609	0.446263	0.000284	0.50186	67.2569	338	15	347	5	9	15084693	6.99217	0	0.993205	0.97744	2.03008e-05	273	0.00554212	24910
chr10_78248271-78249620	chr10:78252240:C:T	chr10	78252240	C	T	0.02	0.031237	0.999245	-4.69748	27.2311	0.346905	0.000494	0.534626	69.8332	135	10	241	9	4	78252240	12.4567	0	0.985371	0.925498	1.80534e-07	182	3.28573e-05	3294
chr10_78248271-78249620	chr10:78248770:C:T	chr10	78248770	C	T	0.053333	0.238048	0.995852	-4.69748	25.1477	0.399096	0.000474	0.560022	70.2376	118	10	241	6	4	78252240	10.9996	0	0.985433	0.844344	5.31024e-07	182	9.66464e-05	176
chr10_122348251-122349200	chr10:122353283:C:T	chr10	122353283	C	T	0.246667	0.122539	0.998162	-4.39086	27.4561	0.40114	0.000855	0.47841	50.6631	159	3	253	6	6	122353283	12.051	0	0.99246	0.989603	1.607e-07	206	3.31042e-05	4557
chr10_106492401-106494240	chr10:106493647:A:G	chr10	106493647	A	G	0.333333	1.47	0.991556	-4.62578	26.8475	0.540057	0.000106	0.505731	79.0995	111	7	197	7	7	106493647	10.7087	0	0.972208	0.990222	2.20156e-07	151	3.32435e-05	327
chr10_12835861-12836040	chr10:12838490:C:T	chr10	12838490	C	T	0.566667	1.8811	0.989975	-5.1423	27.9663	0.335069	2.8e-05	0.292807	15.024	222	2	369	5	3	12838490	12.8505	0	0.993518	0.982847	1.23448e-07	287	3.54295e-05	2540
chr10_125494171-125495550	chr10:125495006:C:A	chr10	125495006	C	A	0.026667	0.056296	0.997899	-5.14632	26.5159	0.677977	0.00045	0.487127	29.8559	116	4	234	7	6	125495006	11.7884	0	0.882582	0.961781	2.6138e-07	139	3.63318e-05	146
chr10_103547251-103547980	chr10:103547827:T:G	chr10	103547827	T	G	0.906667	3.37668	0.999831	-4.61414	26.3844	0.658781	8e-06	0.51846	42.3472	84	4	169	7	11	103547827	12.1378	0	0.996289	0.98746	2.79789e-07	131	3.66523e-05	211
chr10_98265751-98266700	chr10:98279207:A:G	chr10	98279207	A	G	0.32	0.028835	0.964442	-4.69123	26.718	0.415544	6e-06	0.553464	34.2627	152	6	213	5	7	98279207	11.5303	0	0.98555	0.933744	2.3542e-07	157	3.69609e-05	12981
chr10_98265751-98266700	chr10:98256084:CCAGATCGT:C	chr10	98256084	CCAGATCGT	C	0.086667	0.675316	0.998001	-4.69123	24.4448	0.618124	6e-06	0.564227	43.1221	54	6	213	5	7	98279207	10.6505	0	0.984412	0.97466	7.64679e-07	157	0.000120055	10142
chr10_98265751-98266700	chr10:98255090:CT:C	chr10	98255090	CT	C	0.66	3.56636	0.991292	-4.67575	24.1493	0.580031	6e-06	0.530588	34.6085	50	6	213	4	7	98279207	10.2409	0	0.985236	0.977985	8.91477e-07	157	0.000139962	11136
chr10_113309191-113310440	chr10:113309974:G:A	chr10	113309974	G	A	0.046667	0.179715	0.966581	-4.87133	26.6876	0.358274	2e-06	0.532461	54.0842	114	7	215	5	8	113309974	12.1262	0	0.995589	0.96585	2.39148e-07	155	3.7068e-05	158
chr10_77428851-77429040	chr10:77428960:A:G	chr10	77428960	A	G	0.586667	0.007901	0.999948	-4.63657	26.895	0.611468	1.5e-05	0.535914	54.0628	107	2	218	4	4	77428960	11.8486	0	0.992424	0.995893	2.14816e-07	174	3.73781e-05	14
chr10_13915631-13916260	chr10:13915990:G:C	chr10	13915990	G	C	0.08	0.567108	0.898792	-4.33811	27.741	0.306561	0.000561	0.422921	32.623	146	4	331	8	8	13915990	13.0199	0	0.938871	0.845036	1.38694e-07	275	3.81409e-05	44
chr10_31602541-31604150	chr10:31603572:C:A	chr10	31603572	C	A	0.02	0.031237	0.99521	-4.72262	26.8858	0.644569	0.000512	0.519589	44.0873	114	12	249	5	6	31603572	11.9612	0	0.98612	0.950354	2.15841e-07	185	3.99306e-05	226
chr10_31602541-31604150	chr10:31602611:G:C	chr10	31602611	G	C	0.013333	0.013696	0.998871	-4.46703	21.768	0.367735	0.000517	0.520988	23.6808	108	12	249	5	6	31603572	9.61542	0	0.986034	0.914798	3.07697e-06	185	0.000569239	735
chr10_31602541-31604150	chr10:31621698:C:G	chr10	31621698	C	G	0.02	0.031237	0.969302	-3.86965	18.9308	0.35769	0.000506	0.527193	23.7219	208	12	249	6	6	31603572	8.3792	0	0.986149	0.904827	1.35547e-05	185	0.00250761	18352
chr10_24008581-24009350	chr10:24008732:C:T	chr10	24008732	C	T	0.186667	1.11227	0.998208	-4.85633	26.8093	0.379063	8e-06	0.445694	30.6031	131	4	246	5	3	24008732	12.0142	0	0.991461	0.991942	2.24549e-07	184	4.1317e-05	234
chr10_133158821-133163380	chr10:133170194:C:T	chr10	133170194	C	T	0.28	0.411523	0.949459	-4.19162	27.1003	0.465342	0.000471	0.513462	111.844	237	30	333	6	6	133170194	10.7598	0	0.983108	0.911683	1.93167e-07	214	4.13377e-05	9094
chr10_133158821-133163380	chr10:133166259:G:C	chr10	133166259	G	C	0.4	0.925926	0.967662	-3.1498	17.3847	0.523006	0.00047	0.513691	118.827	208	30	333	5	6	133170194	5.67404	0	0.983085	0.929308	3.05271e-05	214	0.00653281	5159
chr10_31030351-31032920	chr10:31033226:T:C	chr10	31033226	T	C	0.573333	0.026778	0.999948	-4.86824	26.1085	0.528757	0.001351	0.510597	152.289	109	15	211	4	5	31033226	10.0997	0	0.987679	0.992363	3.22767e-07	129	4.1637e-05	1590
chr10_5663981-5664170	chr10:5664059:G:A	chr10	5664059	G	A	0.46	0.275926	0.996197	-4.8727	27.5696	0.347259	6.4e-05	0.367324	28.8225	180	1	338	4	6	5664059	12.5607	0	0.994564	0.994564	1.5154e-07	275	4.16736e-05	17
chr10_106765981-106766330	chr10:106762898:G:A	chr10	106762898	G	A	0.226667	0.009335	0.999924	-5.37321	26.2177	0.641222	8e-06	0.679951	31.2713	91	2	228	6	4	106771946	11.6809	0	0.941173	0.989592	3.0502e-07	150	4.57529e-05	3258
chr10_7541161-7541900	chr10:7541402:C:A	chr10	7541402	C	A	0.573333	1.22701	0.989575	-4.13137	26.565	0.58347	0.000736	0.556671	41.1041	141	9	290	8	6	7541402	11.3805	0	0.982699	0.986322	2.54816e-07	183	4.66314e-05	128
chr10_7541161-7541900	chr10:7541740:C:A	chr10	7541740	C	A	0.893333	6.7668	0.99985	-3.25198	20.4944	0.610206	0.000656	0.570143	32.4089	145	9	290	8	6	7541402	8.90283	0	0.982234	0.946968	5.9806e-06	183	0.00109445	210
chr10_11224461-11226550	chr10:11223959:G:T	chr10	11223959	G	T	0.053333	0.238048	0.998795	-4.59741	26.8931	0.35923	1e-06	0.543773	31.4828	115	15	284	12	6	11223959	11.9825	0	0.991684	0.908709	2.15026e-07	220	4.73058e-05	1547
chr10_11224461-11226550	chr10:11204958:C:T	chr10	11204958	C	T	0.973333	0.056296	0.968507	-4.36336	22.2129	0.662321	1e-06	0.508587	25.4422	24	15	284	5	6	11223959	10.1087	0	0.991765	0.929625	2.44029e-06	220	0.000536865	20548
chr10_30973461-30974530	chr10:30992321:G:A	chr10	30992321	G	A	0.72	0.254052	0.993266	-5.04127	25.3396	0.394233	9e-06	0.434203	29.8347	132	3	152	6	5	30992321	10.9572	0	0.996166	0.98563	4.80726e-07	101	4.85533e-05	18325
chr10_6381971-6383800	chr10:6382234:C:T	chr10	6382234	C	T	0.793333	0.020507	0.964579	-4.45285	26.1041	0.411949	2.6e-05	0.399309	48.6031	87	6	199	35	4	6382234	10.5045	0	0.981752	0.964435	3.23496e-07	151	4.88479e-05	652
chr10_30643181-30646020	chr10:30643706:C:T	chr10	30643706	C	T	0.566667	0.001536	0.983324	-4.15445	26.8397	0.460172	0.000664	0.490193	81.5428	153	24	317	5	4	30643706	10.7902	0	0.982248	0.952085	2.21048e-07	228	5.0399e-05	894
chr10_30643181-30646020	chr10:30638609:A:G	chr10	30638609	A	G	0.933333	0.382653	0.938226	-3.0242	17.9614	0.438555	0.000674	0.483852	87.4135	113	24	317	7	4	30643706	6.94656	0	0.982027	0.881108	2.25433e-05	228	0.00513987	5991
chr10_59561451-59562020	chr10:59567848:A:G	chr10	59567848	A	G	0.14	0.20318	0.999886	-5.69985	26.413	0.64225	8e-06	0.583573	28.3714	131	3	243	5	3	59577764	11.7166	0	0.979008	0.983601	2.75673e-07	191	5.26535e-05	6112
chr10_30432781-30438680	chr10:30433401:G:C	chr10	30433401	G	C	0.013333	0.013696	0.980971	-4.99864	25.4432	0.421554	0.000504	0.516041	258.036	78	18	174	8	3	30433981	10.8368	0	0.990681	0.928257	4.55604e-07	116	5.285e-05	2329
chr10_118266001-118266700	chr10:118267635:A:G	chr10	118267635	A	G	0.313333	0.038023	0.994684	-4.52915	25.4635	0.413306	8e-06	0.451298	47.3646	91	2	164	5	4	118267635	10.9261	0	0.989925	0.98969	4.50839e-07	125	5.63548e-05	1285
chr10_67849251-67850260	chr10:67839728:A:G	chr10	67839728	A	G	0.513333	0.011966	0.994863	-5.09226	25.1815	0.548988	0.013397	0.577668	105.246	41	4	193	5	4	67839728	10.1343	0	0.993759	0.990535	5.21815e-07	108	5.6356e-05	10028
chr10_38104091-38104370	chr10:38082971:T:A	chr10	38082971	T	A	0.48	0.350647	0.991543	-4.69184	25.3999	0.689916	0.000111	0.57321	23.6127	17	1	248	4	4	38082971	11.7484	0	0.986388	0.983369	4.65945e-07	123	5.73112e-05	21259
chr10_12381161-12381880	chr10:12381745:G:T	chr10	12381745	G	T	0.38	0.16548	0.966178	-4.1533	26.1724	0.590957	9e-06	0.495835	45.6153	137	5	225	5	8	12381745	11.2333	0	0.970184	0.935453	3.12259e-07	185	5.77678e-05	225
chr10_12381161-12381880	chr10:12384391:A:G	chr10	12384391	A	G	0.233333	1.80838	0.975887	-2.61829	17.2886	0.414692	7e-06	0.553545	35.6747	146	5	225	5	8	12381745	7.06622	0	0.970123	0.945247	3.21108e-05	185	0.00594049	2871
chr10_74898231-74898920	chr10:74898572:T:G	chr10	74898572	T	G	0.36	0.019692	0.999945	-4.0589	24.8376	0.403055	0.001982	0.36969	36.7287	72	4	140	6	5	74898572	10.7695	0	0.989715	0.995228	6.23694e-07	93	5.80036e-05	4
chr10_106254921-106255940	chr10:106255937:T:C	chr10	106255937	T	C	0.74	1.34166	0.999931	-4.50484	26.3879	0.456637	0.001408	0.502999	51.14	121	13	318	4	4	106255937	10.6018	0	0.992192	0.992743	2.79289e-07	222	6.20021e-05	507
chr10_106254921-106255940	chr10:106238522:G:A	chr10	106238522	G	A	0.553333	0.202559	0.986997	-3.92941	17.5258	0.463547	0.001407	0.501341	46.9117	30	13	318	5	4	106255937	6.24766	0	0.992214	0.972517	2.83437e-05	222	0.0062923	16908
chr10_106254921-106255940	chr10:106279240:C:G	chr10	106279240	C	G	0.906667	0.794766	0.95089	-3.92941	17.1343	0.445103	0.001407	0.497415	52.2275	308	13	318	6	4	106255937	6.42663	0	0.992199	0.901052	3.4828e-05	222	0.00773182	23810
chr10_101042341-101043670	chr10:101042813:T:C	chr10	101042813	T	C	0.64	0.743072	0.999774	-4.07378	24.9977	0.553699	0.001371	0.537333	92.8411	77	3	147	5	3	101042813	10.1344	0	0.994623	0.995189	5.73984e-07	110	6.31382e-05	193
chr10_101042341-101043670	chr10:101049901:G:T	chr10	101049901	G	T	0.033333	0.08918	0.987535	-3.24831	18.6922	0.382296	0.001345	0.579353	73.1034	93	3	147	7	3	101042813	8.06832	0	0.993751	0.946082	1.53613e-05	110	0.00168974	6895
chr10_66822291-66823890	chr10:66823142:T:C	chr10	66823142	T	C	0.24	0.698292	0.999929	-4.39149	26.1258	0.540832	8.4e-05	0.492796	76.4921	138	6	267	4	4	66823142	10.4054	0	0.994823	0.993951	3.19874e-07	201	6.42946e-05	52
chr10_66822291-66823890	chr10:66823165:G:A	chr10	66823165	G	A	0.093333	0.794766	0.997723	-4.39149	24.9223	0.442357	7.9e-05	0.511199	68.032	139	6	267	5	4	66823142	10.2265	0	0.994826	0.986959	5.96883e-07	201	0.000119973	75
chr10_34918371-34919580	chr10:34928216:A:G	chr10	34928216	A	G	0.086667	0.405766	0.997073	-4.02227	24.7559	0.353917	4e-06	0.515194	15.8324	94	2	146	6	5	34928216	11.1244	0	0.993008	0.975769	6.50698e-07	103	6.70219e-05	9240
chr10_34918371-34919580	chr10:34924986:CA:C	chr10	34924986	CA	C	0.26	0.311526	0.998178	-2.91268	15.8938	0.574339	5e-06	0.452344	18.7685	88	2	146	5	5	34928216	6.12666	0	0.993002	0.990354	6.69979e-05	103	0.00690078	6010
chr10_43156701-43156910	chr10:43156782:C:T	chr10	43156782	C	T	0.213333	0.945647	0.999212	-5.03814	25.1707	0.628922	1.1e-05	0.630076	39.2599	82	2	188	5	6	43156782	11.0518	0	0.989261	0.993297	5.24738e-07	128	6.71665e-05	24
chr10_33566081-33567000	chr10:33566614:T:C	chr10	33566614	T	C	0.14	2.15312	0.987542	-4.05829	25.9992	0.408953	3e-06	0.483009	43.4418	118	4	256	6	4	33566614	11.2578	0	0.975259	0.944268	3.41564e-07	201	6.86543e-05	74
chr10_72008371-72010490	chr10:72009477:T:C	chr10	72009477	T	C	0.04	7.00232	0.999271	-4.72477	25.9005	0.444587	0.000406	0.493126	128.541	110	19	287	5	4	72009477	10.7009	0	0.993044	0.980224	3.5948e-07	191	6.86607e-05	47
chr10_35533771-35533930	chr10:35533852:G:A	chr10	35533852	G	A	0.413333	0.007901	0.997534	-4.02322	24.6654	0.295646	0.000107	0.30602	11.2541	74	1	139	5	4	35533852	11.649	0	0.992946	0.992946	6.81971e-07	101	6.88791e-05	2
chr10_29081481-29083650	chr10:29082467:A:G	chr10	29082467	A	G	0.626667	1.57985	0.98509	-3.99171	26.268	0.456833	0.000668	0.476681	57.4689	180	11	343	5	4	29082467	10.4515	0	0.983672	0.963104	2.97167e-07	237	7.04286e-05	99
chr10_100877911-100879400	chr10:100878829:A:G	chr10	100878829	A	G	0.58	0.011886	0.999949	-4.59532	25.4861	0.541098	0.000341	0.543056	132.463	116	7	205	4	4	100878829	10.2212	0	0.991011	0.995837	4.45589e-07	161	7.17398e-05	173
chr10_86900831-86901470	chr10:86901239:A:G	chr10	86901239	A	G	0.026667	17.7367	0.999428	-3.98336	24.8879	0.662044	0.000802	0.511196	66.9558	95	3	171	8	7	86901239	11.0647	0	0.994194	0.974658	6.0764e-07	120	7.29168e-05	89
chr10_130109341-130112060	chr10:130103636:G:A	chr10	130103636	G	A	0.033333	0.08918	0.991665	-5.03991	25.8075	0.447399	0.0006	0.490835	248.514	107	9	266	6	5	130091810	10.6086	0	0.99535	0.954909	3.77222e-07	195	7.35583e-05	7064
chr10_59283471-59284380	chr10:59283678:C:G	chr10	59283678	C	G	0.026667	0.056296	0.997901	-5.00097	24.8335	0.689366	1.2e-05	0.563662	53.1882	74	4	167	6	4	59283678	11.2083	0	0.995885	0.96035	6.25024e-07	119	7.43778e-05	248
chr10_17138271-17139040	chr10:17138829:G:A	chr10	17138829	G	A	0.22	0.061988	0.979157	-4.39087	26.1674	0.404366	6e-06	0.507508	56.9529	161	5	319	5	4	17138829	11.4113	0	0.979083	0.948599	3.13067e-07	243	7.60752e-05	173
chr10_7260271-7261130	chr10:7267710:T:C	chr10	7267710	T	C	0.06	0.305568	0.998923	-5.04813	25.7269	0.390846	1e-06	0.496017	86.8573	198	5	297	6	3	7267710	11.3579	0	0.993647	0.966536	3.93311e-07	195	7.66956e-05	7010
chr10_21314091-21316680	chr10:21315983:T:G	chr10	21315983	T	G	0.026667	0.056296	0.999433	-5.48645	25.7483	0.579161	0.000634	0.507239	137.956	104	14	266	5	5	21315983	10.9245	0	0.980235	0.961786	3.88969e-07	206	8.01277e-05	597
chr10_105843351-105846020	chr10:105821701:G:A	chr10	105821701	G	A	0.266667	0.968492	0.997662	-4.62975	25.5965	0.460986	0.000396	0.507813	67.1058	20	18	248	5	5	105821701	10.1248	0	0.984535	0.991103	4.20799e-07	194	8.16349e-05	22985
chr10_105843351-105846020	chr10:105862930:C:A	chr10	105862930	C	A	0.206667	0.314804	0.999918	-4.62975	23.0145	0.537147	0.000411	0.497511	71.7404	205	18	248	5	5	105821701	8.8108	0	0.984499	0.988742	1.60784e-06	194	0.000311921	18244
chr10_105843351-105846020	chr10:105847770:T:C	chr10	105847770	T	C	0.18	1.25152	0.996956	-3.75142	17.3283	0.463513	0.000402	0.506957	62.3611	145	18	248	5	5	105821701	6.17108	0	0.98453	0.984899	3.14472e-05	194	0.00610075	3084
chr10_64647361-64647910	chr10:64632476:A:G	chr10	64632476	A	G	0.426667	0.40408	0.99497	-4.26744	24.8923	0.415198	0.000309	0.517444	24.4666	35	4	178	5	4	64632476	10.5985	0	0.996053	0.990766	6.06256e-07	138	8.36634e-05	15160
chr10_110353281-110354960	chr10:110354497:G:A	chr10	110354497	G	A	0.026667	0.056296	0.979561	-4.39773	25.3889	0.336772	0.000438	0.507023	73.2585	102	8	247	8	12	110354497	11.7128	0	0.963516	0.961756	4.68606e-07	180	8.4349e-05	377
chr10_43573031-43575110	chr10:43588749:C:T	chr10	43588749	C	T	0.54	0.275926	0.978086	-4.90637	24.1738	0.535068	0.000629	0.501636	122.969	131	6	176	5	4	43588749	9.37836	0	0.988255	0.960423	8.80199e-07	99	8.71397e-05	14679
chr10_43573031-43575110	chr10:43569456:TC:T	chr10	43569456	TC	T	0.08	0.665564	0.996571	-4.90637	23.1814	0.445981	0.000578	0.524817	112.159	73	6	176	7	4	43588749	9.40177	0	0.988565	0.977607	1.47413e-06	99	0.000145939	4614
chr10_6347151-6348800	chr10:6351744:ACAGG:A	chr10	6351744	ACAGG	A	0.786667	0.08088	0.95678	-4.04318	25.3126	0.45695	0.000593	0.475973	89.9399	170	13	244	6	5	6351744	10.1023	0	0.982708	0.915179	4.87505e-07	193	9.40885e-05	3768
chr10_6347151-6348800	chr10:6323468:A:T	chr10	6323468	A	T	0.026667	0.056296	0.998156	-3.34999	18.5845	0.41952	0.000593	0.460723	68.6506	7	13	244	5	5	6351744	7.64504	0	0.982901	0.930415	1.62534e-05	193	0.0031369	24508
chr10_85648811-85650230	chr10:85650865:T:C	chr10	85650865	T	C	0.04	0.130208	0.99962	-4.76406	25.06	0.392392	0.001288	0.472545	44.2603	94	9	208	6	4	85652368	10.9841	0	0.978285	0.949374	5.55737e-07	170	9.44752e-05	1345
chr10_61662411-61663520	chr10:61663118:A:G	chr10	61663118	A	G	0.193333	0.785025	0.998219	-4.96318	24.3852	0.546204	0.000719	0.502795	104.285	74	5	187	4	3	61663118	9.74782	0	0.994006	0.994199	7.88717e-07	132	0.000104111	152
chr10_87659371-87660980	chr10:87660116:C:G	chr10	87660116	C	G	0.253333	0.524757	0.997453	-3.88322	25.1133	0.459828	0.000706	0.49865	120.938	170	11	296	4	3	87660116	9.9815	0	0.988004	0.963455	5.40578e-07	201	0.000108656	60
chr10_87659371-87660980	chr10:87658954:A:G	chr10	87658954	A	G	0.026667	0.056296	0.96511	-3.02119	17.4851	0.408941	0.000729	0.486323	109.455	156	11	296	8	3	87660116	7.2375	0	0.98792	0.934005	2.89573e-05	201	0.00582042	1222
chr10_116752651-116754040	chr10:116753974:G:C	chr10	116753974	G	C	0.713333	2.56576	0.985764	-3.85555	24.8751	0.430229	7e-06	0.270523	52.7147	95	4	228	5	4	116753974	10.3209	0	0.991739	0.982674	6.11661e-07	179	0.000109487	628
chr10_4086161-4086840	chr10:4086646:C:T	chr10	4086646	C	T	0.086667	0.675316	0.999821	-4.46961	25.021	0.329899	5e-06	0.437094	44.6463	103	7	284	5	4	4086646	11.658	0	0.969496	0.983187	5.671e-07	198	0.000112286	146
chr10_87586191-87586490	chr10:87586422:G:C	chr10	87586422	G	C	0.3	0.472411	0.997708	-3.81955	25.2445	0.360359	0.003797	0.432736	39.5565	191	1	300	4	5	87586422	11.3593	0	0.994811	0.994811	5.05043e-07	231	0.000116665	82
chr10_132115491-132116130	chr10:132115879:T:C	chr10	132115879	T	C	0.52	0.016779	0.997772	-3.81817	25.7396	0.394528	1e-05	0.545443	21.6839	254	4	389	4	4	132115879	11.2254	0	0.985717	0.995901	3.90731e-07	301	0.00011761	69
chr10_132115491-132116130	chr10:132106721:G:C	chr10	132106721	G	C	0.153333	1.20989	0.996086	-3.62135	19.543	0.599517	1.2e-05	0.479562	21.819	194	4	389	6	4	132115879	8.13044	0	0.98524	0.986514	9.83602e-06	301	0.00296064	9089
chr10_125144211-125145660	chr10:125139233:T:C	chr10	125139233	T	C	0.086667	0.675316	0.999571	-4.59937	24.8426	0.602759	0.000235	0.554163	72.7924	82	6	237	8	5	125139233	10.7009	0	0.958334	0.977408	6.22077e-07	190	0.000118195	5703
chr10_76102861-76104270	chr10:76093550:C:T	chr10	76093550	C	T	0.406667	0.081532	0.990074	-3.77651	23.9926	0.548407	0.000392	0.501494	85.4462	41	5	173	6	5	76093550	9.54716	0	0.992797	0.980933	9.67048e-07	123	0.000118947	10016
chr10_45298661-45298880	chr10:45306426:C:G	chr10	45306426	C	G	0.18	4.04233	0.999143	-5.46143	25.1529	0.255231	3e-05	0.354532	12.6035	185	2	302	6	4	45306426	12.1755	0	0.992506	0.989611	5.29594e-07	233	0.000123395	7656
chr10_97549031-97551020	chr10:97533441:A:G	chr10	97533441	A	G	0.38	0.804434	0.999947	-4.02702	24.1509	0.439182	1e-06	0.488679	73.5925	41	12	233	5	6	97533441	9.91058	0	0.97545	0.991022	8.90755e-07	153	0.000136285	16585
chr10_97549031-97551020	chr10:97550111:G:A	chr10	97550111	G	A	0.026667	0.056296	0.998156	-3.26931	18.1691	0.369622	2e-06	0.450944	61.8606	110	12	233	6	6	97533441	7.96347	0	0.975466	0.961541	2.02136e-05	153	0.00309269	85
chr10_103367451-103369330	chr10:103375562:C:T	chr10	103375562	C	T	0.36	0.130208	0.996684	-4.56493	22.1161	0.470796	0.002987	0.501469	91.515	64	7	94	4	6	103375562	8.19579	0	0.995899	0.991341	2.56649e-06	54	0.00013859	7172
chr10_72173301-72174420	chr10:72171806:T:G	chr10	72171806	T	G	0.36	0.130208	0.999945	-3.74727	23.9394	0.568571	3e-06	0.577644	61.1495	82	2	180	5	4	72171806	9.85188	0	0.994114	0.991502	9.94154e-07	142	0.00014117	2054
chr10_122152571-122152820	chr10:122152701:C:T	chr10	122152701	C	T	0.013333	0.013696	0.995349	-3.7324	24.286	0.738269	1.3e-05	0.503623	38.7204	126	3	223	5	4	122152701	11.2402	0	0.980258	0.927001	8.30411e-07	173	0.000143661	5
chr10_76882171-76882380	chr10:76882383:A:G	chr10	76882383	A	G	0.213333	0.08088	0.999882	-3.72136	24.2627	0.671574	0.01	0.5	23.9843	96	0	226	5	4	76882383	10.9901	0		0.988019	8.40496e-07	180	0.000151289	107
chr10_58027831-58028260	chr10:58018971:T:C	chr10	58018971	T	C	0.1	0.925926	0.998448	-5.48807	25.1194	0.309056	1.2e-05	0.468123	31.7887	142	4	407	5	5	58015798	11.7891	0	0.989748	0.977251	5.38884e-07	298	0.000160587	9075
chr10_62858511-62858630	chr10:62858034:T:C	chr10	62858034	T	C	0.433333	0.185807	0.998089	-5.13836	23.4569	0.356916	0.005104	0.384575	34.7152	126	1	222	5	5	62845239	10.469	0	0.991156	0.992748	1.27747e-06	126	0.000160961	536
chr10_104260171-104261100	chr10:104272492:C:T	chr10	104272492	C	T	0.06	2.23371	0.996091	-5.12092	24.7036	0.364798	0.000123	0.546909	32.0924	233	11	302	10	10	104272492	10.9713	0	0.984576	0.971573	6.68599e-07	248	0.000165813	11856
chr10_77845031-77845370	chr10:77836272:T:G	chr10	77836272	T	G	0.186667	0.217601	0.996558	-4.31244	23.6962	0.629489	2.7e-05	0.600366	29.1091	71	2	232	5	4	77836272	10.3929	0	0.991034	0.986658	1.12807e-06	147	0.000165826	8928
chr10_77845031-77845370	chr10:77865495:T:C	chr10	77865495	T	C	0.826667	1.02011	0.999906	-3.80696	17.8822	0.662935	2.2e-05	0.498428	17.6867	211	2	232	5	4	77836272	8.13993	0	0.991621	0.984396	2.35006e-05	147	0.00345459	20295
chr10_110392301-110393530	chr10:110392766:C:A	chr10	110392766	C	A	0.386667	0.349006	0.999947	-3.75473	23.9101	0.417985	0.001337	0.461197	60.5661	123	6	222	4	4	110392766	10.1413	0	0.994291	0.994394	1.00939e-06	168	0.000169578	150
chr10_48144531-48144770	chr10:48162047:A:G	chr10	48162047	A	G	0.52	0.350647	0.987929	-3.05523	14.0702	0.332328	0.01	0.5	20.332	4	0	5	5	3	48162047	6.24116	0		0.975964	0.000176115	1	0.000176115	17397
chr10_11712771-11714230	chr10:11713288:C:G	chr10	11713288	C	G	0.033333	0.08918	0.974	-3.64804	24.5213	0.322866	3e-06	0.429647	26.1444	176	5	306	6	3	11713288	11.3845	0	0.99204	0.967794	7.34919e-07	242	0.00017785	212
chr10_103917311-103919030	chr10:103918153:C:A	chr10	103918153	C	A	0.026667	0.056296	0.976239	-4.08574	23.2797	0.42194	0.000535	0.492682	216.895	76	6	197	7	7	103918153	9.78637	0	0.982681	0.961786	1.40071e-06	132	0.000184894	17
chr10_100340921-100341620	chr10:100353361:A:G	chr10	100353361	A	G	0.106667	0.031588	0.995496	-4.07577	23.7254	0.595688	0.000485	0.539989	51.7311	158	4	225	5	6	100353516	10.074	0	0.992701	0.980939	1.11106e-06	168	0.000186658	12091
chr10_104662581-104664680	chr10:104669894:GT:G	chr10	104669894	GT	G	0.093333	3.37668	0.994375	-4.10928	22.9734	0.419626	0.000286	0.51391	58.1335	98	5	163	6	4	104669894	9.64254	0	0.959801	0.981149	1.6426e-06	116	0.000190542	6264
chr10_12566781-12566990	chr10:12566851:T:C	chr10	12566851	T	C	0.526667	0.13846	0.968577	-3.62055	24.4491	0.64319	6.9e-05	0.61341	37.0534	183	1	314	5	6	12566851	10.9206	0	0.948323	0.948323	7.62989e-07	257	0.000196088	35
chr10_76121-76960	chr10:91246:C:G	chr10	91246	C	G	0.646667	0.103522	0.974452	-4.43046	22.1893	0.433956	0.000257	0.448543	65.9953	105	5	145	5	5	91246	9.01975	0	0.975264	0.954346	2.47041e-06	80	0.000197632	14706
chr10_10292661-10293040	chr10:10288874:A:C	chr10	10288874	A	C	0.513333	2.23806	0.966353	-4.3324	24.6446	0.401837	2.8e-05	0.476082	32.6996	199	2	355	4	4	10288874	10.6802	0	0.974712	0.945589	6.89373e-07	288	0.000198539	3976
chr10_77835791-77836610	chr10:77836377:C:T	chr10	77836377	C	T	0.106667	1.06928	0.996396	-4.16899	23.4212	0.304049	0.000619	0.420818	13.134	115	5	241	6	6	77836377	10.989	0	0.983287	0.979648	1.30134e-06	153	0.000199105	177
chr10_133356911-133358640	chr10:133346625:G:A	chr10	133346625	G	A	0.886667	1.419	0.966751	-3.61191	24.3923	0.558612	0.000383	0.478644	76.4414	67	8	311	7	8	133346625	9.99921	0	0.983029	0.943247	7.85836e-07	261	0.000205103	11151
chr10_133356911-133358640	chr10:133354658:C:G	chr10	133354658	C	G	0.013333	0.013696	0.998871	-3.58261	19.9897	0.382041	0.000392	0.467027	69.9393	112	8	311	7	8	133346625	8.62763	0	0.983039	0.864239	7.78612e-06	261	0.00203218	3118
chr10_78406381-78409580	chr10:78409197:G:T	chr10	78409197	G	T	0.086667	0.675316	0.999153	-4.22241	23.6821	0.564357	0.00024	0.521958	81.7288	128	12	228	5	7	78409197	9.65949	0	0.986395	0.986156	1.13637e-06	187	0.000212501	1217
chr10_117221331-117221880	chr10:117221560:T:C	chr10	117221560	T	C	0.893333	0.031588	0.919757	-3.51912	23.6654	0.652537	1.1e-05	0.607948	45.2993	147	2	264	6	6	117221560	10.8603	0	0.974122	0.85795	1.14625e-06	192	0.000220079	46
chr10_19628861-19630240	chr10:19629208:A:G	chr10	19629208	A	G	0.073333	1.0279	0.99528	-3.9781	24.5469	0.427838	0.000262	0.513113	63.2784	170	11	393	5	6	19629208	10.3525	0	0.985933	0.986638	7.25225e-07	304	0.000220469	342
chr10_17712701-17713620	chr10:17713291:A:C	chr10	17713291	A	C	0.086667	0.675316	0.999821	-5.34626	24.0024	0.601257	0.000927	0.528291	61.9588	132	7	302	5	4	17713291	10.236	0	0.988388	0.986193	9.62139e-07	230	0.000221292	131
chr10_93806881-93807280	chr10:93807108:A:G	chr10	93807108	A	G	0.14	0.258367	0.994275	-3.70483	22.8921	0.61659	7e-06	0.55199	28.9371	112	3	225	5	6	93807108	10.0183	0	0.980558	0.99141	1.71352e-06	130	0.000222758	28
chr10_93806881-93807280	chr10:93807113:A:G	chr10	93807113	A	G	0.02	0.031237	0.998909	-3.60572	18.7671	0.240082	5e-06	0.6311	13.229	113	3	225	6	6	93807108	9.24236	0	0.981023	0.939791	1.47695e-05	130	0.00192003	33
chr10_64690151-64690720	chr10:64683179:A:T	chr10	64683179	A	T	0.046667	0.179715	0.975549	-4.83058	23.7769	0.280536	5e-06	0.456733	43.636	113	3	290	7	3	64683179	11.3069	0	0.965476	0.952679	1.0817e-06	207	0.000223912	7257
chr10_27679531-27680500	chr10:27679568:T:G	chr10	27679568	T	G	0.646667	0.684115	0.992136	-3.95633	23.5601	0.401685	1e-05	0.426787	25.4888	140	6	272	4	5	27679568	10.0827	0	0.993972	0.989466	1.21069e-06	191	0.000231242	448
chr10_131921141-131922070	chr10:131932216:G:A	chr10	131932216	G	A	0.313333	0.038023	0.996776	-4.46215	22.0176	0.571217	0.000635	0.498638	64.8403	104	5	155	4	5	131932216	9.03598	0	0.984073	0.991082	2.70162e-06	86	0.000232339	10610
