## Supplementary Table 9 for "Assessing molecular gene by treatment interactions using a population of neural progenitors exposed to valproic acid and lithium" (part 10 of 18)

### Sheet: B. VPA (continued)
Feature	rs.ID	Chromosome	SNP.Position	Ref.Allele	Alt.allele	Allele.Frequency	HWE.Chi_Square.Statistic	Imputation.Quality..IA.	Log_10.Benjamini.Hochberg.Q.value	Chi.square.statistic..2.x.log.Likelihood.ratio.	Effect.Size	Sequencing.mapping.error.rate..Delta.	Reference.allele.mapping.bias..Phi.	Overdispersion	SNP.ID.within.the.region	No..of.feature.SNPs	No..of.tested.SNPs	No..of.iterations.for.null.hypothesis	No..of.iterations.for.alternative.hypothesis	Random.location.of.ties	Log.likelihood.of.the.null.hypothesis	Convergence.status	Squared.correlation.between.prior.and.posterior.genotypes..fSNPs.	Squared.correlation.between.prior.and.posterior.genotypes..rSNP.	PValue	TESTS	BF	Distance_from_PeakCenter
chr10_126041601-126042360	chr10:126042027:C:T	chr10	126042027	C	T	0.046667	0.179715	0.999673	-3.49399	24.354	0.352486	0.000286	0.456705	44.6272	195	7	400	8	5	126042027	11.0123	0	0.974471	0.976841	8.01589e-07	290	0.000232461	47
chr10_99849341-99850790	chr10:99833993:A:G	chr10	99833993	A	G	0.08	0.665564	0.998997	-4.47717	22.5719	0.580676	1e-06	0.531557	57.9974	24	7	193	5	10	99833993	9.34017	0	0.944815	0.976558	2.02423e-06	115	0.000232786	16073
chr10_72242311-72243330	chr10:72243021:T:C	chr10	72243021	T	C	0.113333	1.419	0.997166	-4.18407	22.6449	0.36691	0.000603	0.297403	24.1137	68	7	162	5	6	72243021	10.1003	0	0.985466	0.989446	1.94876e-06	121	0.0002358	201
chr10_34885441-34886700	chr10:34886294:C:T	chr10	34886294	C	T	0.053333	0.238048	0.999714	-4.02467	23.0488	0.58753	0.0007	0.56566	72.3396	136	4	235	5	3	34886294	9.72387	0	0.994203	0.979352	1.57944e-06	156	0.000246393	224
chr10_27153761-27156790	chr10:27155415:T:G	chr10	27155415	T	G	0.82	1.25152	0.99991	-3.38971	23.3761	0.474175	0.00039	0.490489	203.385	168	27	310	4	7	27155415	8.71287	0	0.994492	0.992257	1.33221e-06	195	0.000259781	139
chr10_82673891-82674320	chr10:82674027:C:T	chr10	82674027	C	T	0.026667	17.7367	0.86799	-3.86269	23.0311	0.255067	5e-06	0.548206	39.7919	96	3	216	8	3	82674027	11.0496	0	0.929708	0.904689	1.59405e-06	169	0.000269395	79
chr10_97179161-97180850	chr10:97178138:G:A	chr10	97178138	G	A	0.506667	0.335233	0.999924	-3.72147	22.7754	0.455469	0.003478	0.52241	112.234	104	1	194	4	6	97178138	8.84729	0	0.840477	0.992013	1.82081e-06	150	0.000273121	1868
chr10_77037191-77038320	chr10:77037447:T:C	chr10	77037447	T	C	0.806667	0.021203	0.999914	-3.43901	22.6579	0.426445	5e-06	0.459464	38.7033	87	5	188	5	5	77037447	9.34822	0	0.996167	0.993489	1.93565e-06	153	0.000296155	309
chr10_106512871-106515840	chr10:106510686:T:C	chr10	106510686	T	C	0.473333	0.697726	0.990049	-3.41071	22.7083	0.549477	0.000432	0.525553	80.6156	78	7	206	5	6	106510686	8.98007	0	0.984743	0.979112	1.8855e-06	161	0.000303565	3670
chr10_114729411-114729560	chr10:114729468:T:C	chr10	114729468	T	C	0.033333	0.08918	0.994411	-4.59777	22.7101	0.752137	1.3e-05	0.64269	23.8168	95	2	222	5	5	114729468	10.5085	0	0.970648	0.966379	1.88379e-06	163	0.000307058	18
chr10_5628381-5630280	chr10:5644510:A:T	chr10	5644510	A	T	0.313333	0.038023	0.969835	-3.39326	23.7729	0.546863	0.000335	0.450538	49.6175	292	16	373	10	8	5644510	9.4503	0	0.990602	0.938987	1.08399e-06	293	0.000317611	15180
chr10_5628381-5630280	chr10:5646393:G:A	chr10	5646393	G	A	0.086667	0.675316	0.983115	-3.20338	19.373	0.571184	0.000334	0.445449	53.3788	315	16	373	10	8	5644510	7.76742	0	0.990549	0.962946	1.07517e-05	293	0.00315023	17063
chr10_5628381-5630280	chr10:5629138:A:C	chr10	5629138	A	C	0.18	1.25152	0.986922	-3.20338	18.9529	0.446739	0.00034	0.460452	40.6514	167	16	373	10	8	5644510	7.36862	0	0.990716	0.984804	1.33988e-05	293	0.00392586	192
chr10_5628381-5630280	chr10:5609388:G:A	chr10	5609388	G	A	0.1	0.102881	0.994017	-2.9781	17.6197	0.567931	0.000329	0.442471	59.9187	54	16	373	11	8	5644510	6.84711	0	0.990502	0.979313	2.69777e-05	293	0.00790448	19942
chr10_96585831-96587940	chr10:96598150:T:C	chr10	96598150	T	C	0.273333	0.123026	0.976646	-4.09578	21.6978	0.463871	0.000903	0.448728	118.53	139	13	192	6	5	96598150	8.10375	0	0.989135	0.954047	3.19159e-06	101	0.000322351	11264
chr10_84891461-84892120	chr10:84909481:G:A	chr10	84909481	G	A	0.033333	0.08918	0.998724	-4.06152	23.0455	0.684023	9e-06	0.600127	12.6623	275	3	323	6	5	84909481	10.3514	0	0.994953	0.940843	1.58212e-06	208	0.000329082	17691
chr10_27319731-27320290	chr10:27299374:C:T	chr10	27299374	C	T	0.166667	0.0048	0.978259	-4.369	23.2727	0.379971	5e-06	0.482697	25.0657	26	5	357	7	4	27299374	10.2845	0	0.964647	0.955613	1.40579e-06	243	0.000341607	20636
chr10_68576221-68576400	chr10:68576303:G:A	chr10	68576303	G	A	0.226667	0.315986	0.996192	-4.18376	22.3087	0.342662	2.4e-05	0.442157	34.2552	118	2	241	4	7	68576303	10.1529	0	0.994214	0.992066	2.32149e-06	148	0.00034358	7
chr10_24207341-24210820	chr10:24209474:G:A	chr10	24209474	G	A	0.34	1.43749	0.999647	-3.33581	22.1873	0.531086	0.000119	0.515505	140.859	108	10	205	4	7	24209474	8.30499	0	0.990558	0.996088	2.47301e-06	146	0.00036106	394
chr10_30552661-30555090	chr10:30553666:C:G	chr10	30553666	C	G	0.026667	0.056296	0.998156	-4.06335	23.5224	0.384972	0.00088	0.495666	19.9662	222	15	420	6	10	30551722	10.3225	0	0.985104	0.961366	1.23468e-06	303	0.000374109	210
chr10_82089271-82090110	chr10:82111568:C:T	chr10	82111568	C	T	0.373333	1.57985	0.999944	-4.00039	22.6495	0.416596	3e-06	0.403515	29.0329	235	4	256	6	5	82089506	9.5094	0	0.763269	0.992658	1.94413e-06	194	0.00037716	21878
chr10_10662451-10663340	chr10:10639512:C:T	chr10	10639512	C	T	0.133333	0.110947	0.999423	-3.95605	22.2648	0.584742	4e-06	0.555062	54.8255	5	4	216	5	5	10639512	9.26593	0	0.992003	0.983228	2.3752e-06	159	0.000377657	23384
chr10_10662451-10663340	chr10:10662921:A:G	chr10	10662921	A	G	0.346667	2.36015	0.998282	-3.79089	18.3497	0.575548	5e-06	0.534424	49.3228	100	4	216	4	5	10639512	7.34373	0	0.991966	0.994645	1.83852e-05	159	0.00292324	25
chr10_95474191-95475310	chr10:95475234:C:A	chr10	95475234	C	A	0.706667	0.063771	0.999906	-3.61864	22.0412	0.594075	0.001176	0.516025	51.5465	101	3	177	5	8	95475234	9.37251	0	0.99551	0.993195	2.66862e-06	142	0.000378944	484
chr10_103772121-103772950	chr10:103772425:T:A	chr10	103772425	T	A	0.1	0.102881	0.966421	-3.29404	22.301	0.589239	0.001116	0.601241	67.8826	119	3	218	5	4	103772425	9.3142	0	0.984397	0.968252	2.33081e-06	167	0.000389245	111
chr10_71984301-71987800	chr10:71985190:C:G	chr10	71985190	C	G	0.5	0.333333	0.995919	-3.59616	22.3082	0.464712	0.001642	0.396496	113.721	104	22	234	4	7	71985190	8.54377	0	0.992429	0.994791	2.32207e-06	168	0.000390108	860
chr10_97686391-97688510	chr10:97687631:G:A	chr10	97687631	G	A	0.02	0.031237	0.999245	-3.57652	22.3074	0.407986	0.000135	0.490041	174.596	128	10	240	8	5	97687631	9.50466	0	0.968922	0.950354	2.32305e-06	169	0.000392595	181
chr10_126564531-126564650	chr10:126564571:C:A	chr10	126564571	C	A	0.053333	0.238048	0.999714	-3.24843	22.7254	0.704177	2.7e-05	0.696098	37.4998	161	1	302	6	4	126564571	10.2196	0	0.976663	0.976663	1.86881e-06	213	0.000398056	19
chr10_22625621-22626210	chr10:22624233:G:C	chr10	22624233	G	C	0.086667	0.405766	0.998161	-4.20578	22.4267	0.353671	1e-05	0.29455	43.6707	132	2	263	6	5	22624233	10.1667	0	0.986498	0.978102	2.18314e-06	187	0.000408247	1683
chr10_133151321-133152470	chr10:133165321:A:G	chr10	133165321	A	G	0.42	0.339934	0.992931	-3.21858	22.6743	0.444909	0.001094	0.507121	71.0828	245	5	315	5	8	133165321	9.06749	0	0.995741	0.984371	1.91915e-06	215	0.000412618	13425
chr10_59904241-59908820	chr10:59884096:A:T	chr10	59884096	A	T	0.06	0.305568	0.999745	-3.7651	22.6052	0.448492	0.000344	0.476431	199.147	23	16	292	6	5	59884096	9.08793	0	0.989274	0.970582	1.98945e-06	213	0.000423752	22434
chr10_66038741-66038980	chr10:66046341:C:T	chr10	66046341	C	T	0.586667	0.745608	0.99769	-4.33056	23.0027	0.362817	1.4e-05	0.441817	15.8051	241	3	345	4	3	66047784	10.2072	0	0.974234	0.991038	1.61772e-06	265	0.000428695	7481
chr10_66038741-66038980	chr10:66039889:C:T	chr10	66039889	C	T	0.193333	0.785025	0.998569	-3.90168	20.159	0.331043	1.5e-05	0.414588	13.4987	193	3	345	5	3	66047784	9.22699	0	0.972844	0.98869	7.12658e-06	265	0.00188854	1029
chr10_66038741-66038980	chr10:66052541:G:C	chr10	66052541	G	C	0.033333	0.08918	0.998723	-3.66954	18.9177	0.707576	1.6e-05	0.408869	21.9531	289	3	345	5	3	66047784	8.50889	0	0.973244	0.945858	1.3648e-05	265	0.00361671	13681
chr10_4820341-4821900	chr10:4822754:A:G	chr10	4822754	A	G	0.146667	0.127266	0.99989	-3.26133	23.4349	0.457334	0.000408	0.520681	99.644	175	8	424	5	5	4822754	9.22487	0	0.996132	0.985443	1.29213e-06	337	0.000435447	1634
chr10_13959641-13960300	chr10:13960221:T:C	chr10	13960221	T	C	0.526667	1.03529	0.978215	-3.51382	22.4569	0.579449	0.000176	0.454489	39.2739	133	4	267	30	23	13960221	9.55332	0	0.979039	0.970582	2.14917e-06	204	0.00043843	251
chr10_103840051-103840800	chr10:103840983:A:C	chr10	103840983	A	C	0.88	10.1948	0.965239	-4.70038	21.7598	0.609126	0.000574	0.512927	39.4975	93	5	182	6	3	103840983	9.50914	0	0.976937	0.952118	3.09013e-06	142	0.000438799	557
chr10_77919731-77920200	chr10:77918542:T:C	chr10	77918542	T	C	0.38	0.006942	0.996362	-4.09441	21.4898	0.60505	0.004319	0.581099	46.4972	81	1	191	4	5	77918369	9.12168	0	0.994173	0.992111	3.55721e-06	125	0.000444651	1424
chr10_48213041-48213400	chr10:48217619:A:G	chr10	48217619	A	G	0.08	0.665564	0.993621	-3.6689	21.9418	0.323149	1e-05	0.37388	31.4051	138	4	223	7	3	48222565	10.1777	0	0.991138	0.977058	2.81051e-06	162	0.000455302	4399
chr10_95755551-95757480	chr10:95749466:A:G	chr10	95749466	A	G	0.113333	0.001775	0.999268	-3.9007	21.0584	0.451262	5.2e-05	0.545064	105.641	59	5	174	5	4	95749466	8.25287	0	0.994388	0.981347	4.45502e-06	103	0.000458867	7050
chr10_95755551-95757480	chr10:95755380:G:A	chr10	95755380	G	A	0.593333	0.081532	0.999948	-3.9007	19.3582	0.533315	5.4e-05	0.531942	113.583	88	5	174	4	4	95749466	7.02791	0	0.99438	0.992132	1.08353e-05	103	0.00111604	1136
chr10_95755551-95757480	chr10:95756687:T:C	chr10	95756687	T	C	0.066667	0.382653	0.999557	-3.54549	15.9329	0.549481	5.4e-05	0.537112	111.573	92	5	174	4	4	95749466	5.80246	0	0.994383	0.982936	6.56294e-05	103	0.00675983	171
chr10_51371601-51371990	chr10:51371937:G:A	chr10	51371937	G	A	0.2	2.08333	0.999915	-3.54531	21.4638	0.616248	1.3e-05	0.553797	24.3368	67	3	157	7	4	51371937	9.26163	0	0.980771	0.994363	3.60566e-06	134	0.000483159	141
chr10_118983261-118983750	chr10:118983476:C:T	chr10	118983476	C	T	0.18	1.25152	0.997231	-3.7984	22.4328	0.575516	0.000642	0.494931	59.0437	138	4	289	4	5	118983476	9.29544	0	0.994215	0.992171	2.17626e-06	226	0.000491835	30
chr10_74070661-74072030	chr10:74076375:G:T	chr10	74076375	G	T	0.653333	1.02588	0.994241	-3.46435	21.587	0.437673	0.000497	0.487721	52.367	115	5	182	5	6	74076375	8.67757	0	0.994195	0.989844	3.38141e-06	146	0.000493687	5029
chr10_110833471-110833770	chr10:110833696:C:T	chr10	110833696	C	T	0.22	0.061988	0.999497	-3.13945	21.107	0.34556	5.2e-05	0.325946	30.2426	84	1	167	5	2	110833696	9.59132	0	0.991835	0.991835	4.34345e-06	119	0.00051687	76
chr10_73611-74520	chr10:81833:T:G	chr10	81833	T	G	0.026667	0.056296	0.987661	-4.00034	20.3508	0.277903	0.000697	0.545121	52.6946	78	2	155	9	4	83226	9.69872	0	0.747128	0.935297	6.44653e-06	82	0.000528616	7767
chr10_97726461-97727500	chr10:97727095:C:G	chr10	97727095	C	G	0.033333	10.7907	0.99687	-3.14023	21.6989	0.611959	4e-06	0.509779	81.6472	87	3	227	5	8	97727095	9.22344	0	0.986073	0.849705	3.18968e-06	166	0.000529487	115
chr10_70528551-70529240	chr10:70529010:T:A	chr10	70529010	T	A	0.013333	0.013696	0.998871	-4.45986	22.5063	0.273843	3e-06	0.502067	50.8778	167	4	333	8	4	70529010	10.6885	0	0.990339	0.927983	2.09451e-06	261	0.000546667	114
chr10_28459481-28459990	chr10:28451760:T:C	chr10	28451760	T	C	0.713333	0.431527	0.985882	-3.18171	22.058	0.603688	1e-05	0.559555	35.6561	95	4	259	5	5	28451760	9.52775	0	0.976496	0.969411	2.64537e-06	207	0.000547592	7976
chr10_28459481-28459990	chr10:28466334:G:A	chr10	28466334	G	A	0.146667	0.320208	0.988459	-3.18171	19.7688	0.595073	1e-05	0.618729	40.9055	171	4	259	5	5	28451760	8.21866	0	0.976701	0.97661	8.73961e-06	207	0.0018091	6598
chr10_113087091-113087890	chr10:113080986:C:G	chr10	113080986	C	G	0.246667	0.122539	0.99993	-3.18993	21.196	0.583467	0.001368	0.491994	49.3427	70	1	168	5	3	113080986	8.71709	0	0.841247	0.989395	4.14626e-06	133	0.000551453	6504
chr10_100370271-100372170	chr10:100371510:G:A	chr10	100371510	G	A	0.066667	0.382653	0.998174	-3.40795	21.3986	0.403336	0.000208	0.45728	82.5527	109	3	197	6	4	100371510	9.12934	0	0.963647	0.982936	3.73035e-06	151	0.000563283	290
chr10_60314191-60314620	chr10:60298638:A:G	chr10	60298638	A	G	0.666667	3.63	0.99994	-3.51897	21.485	0.406082	1e-05	0.45412	28.8865	48	3	256	5	4	60298638	9.05568	0	0.994578	0.992825	3.56612e-06	158	0.000563447	15768
chr10_106807111-106808110	chr10:106807618:G:C	chr10	106807618	G	C	0.373333	1.57985	0.999944	-3.10875	21.3551	0.589122	1.4e-05	0.538229	22.295	107	3	204	4	4	106807618	8.97067	0	0.982335	0.994664	3.81614e-06	150	0.000572421	8
chr10_70430411-70433110	chr10:70432214:C:G	chr10	70432214	C	G	0.32	0.130208	0.994951	-3.20977	20.9921	0.537266	0.000272	0.582362	107.437	83	10	192	4	5	70432214	7.95739	0	0.991759	0.994741	4.6119e-06	127	0.000585711	454
chr10_80243221-80243980	chr10:80248385:C:T	chr10	80248385	C	T	0.193333	2.64524	0.991968	-3.2792	21	0.389699	1.6e-05	0.517558	35.2544	83	1	202	6	5	80248385	9.07988	0	0.979161	0.986464	4.59281e-06	129	0.000592473	4785
chr10_120127901-120128090	chr10:120129918:C:T	chr10	120129918	C	T	0.92	0.567108	0.999807	-3.37241	21.0732	0.739929	9e-06	0.592041	29.1172	171	3	273	7	5	120129918	10.2096	0	0.971308	0.973256	4.42062e-06	139	0.000614466	1922
chr10_127550501-127552170	chr10:127542618:G:C	chr10	127542618	G	C	0.2	0	0.997121	-3.67409	22.3584	0.555115	0.000336	0.518485	42.7394	131	23	384	5	7	127542618	9.00102	0	0.993687	0.987446	2.26226e-06	273	0.000617597	8718
chr10_110917951-110921290	chr10:110908287:T:C	chr10	110908287	T	C	0.013333	0.013696	0.997358	-3.35493	20.6356	0.412836	0.000401	0.498049	308.775	45	12	159	8	3	110932689	8.72699	0	0.98503	0.925332	5.55521e-06	114	0.000633294	11333
chr10_91976401-91976570	chr10:91975613:C:G	chr10	91975613	C	G	0.34	0.028835	0.99853	-4.10334	19.8544	0.625268	7.1e-05	0.574413	35.8547	73	1	132	4	3	91959330	8.54339	0	0.993861	0.991744	8.3572e-06	76	0.000635147	873
chr10_93152111-93152570	chr10:93152250:T:C	chr10	93152250	T	C	0.1	0.102881	0.999843	-3.87543	21.1332	0.360409	4e-06	0.581087	32.9688	122	3	245	4	4	93152250	9.44204	0	0.989789	0.988785	4.28434e-06	150	0.000642651	90
chr10_114020961-114023590	chr10:114030247:G:A	chr10	114030247	G	A	0.073333	1.0279	0.999788	-3.22732	21.722	0.443713	0.000142	0.502832	77.9921	228	19	315	8	4	114030247	8.69195	0	0.985285	0.969759	3.15152e-06	208	0.000655517	7971
chr10_114020961-114023590	chr10:114022987:T:A	chr10	114022987	T	A	0.02	0.031237	0.978743	-3.22732	20.9107	0.417913	0.000137	0.511448	78.1338	187	19	315	9	4	114030247	8.68831	0	0.985304	0.950351	4.81208e-06	208	0.00100091	711
chr10_27611961-27612480	chr10:27614330:T:C	chr10	27614330	T	C	0.193333	0.021203	0.999914	-3.06408	21.7464	0.639823	1.9e-05	0.433972	12.5409	164	4	331	8	9	27614330	9.55961	0	0.986524	0.987072	3.11175e-06	215	0.000669025	2110
chr10_27611961-27612480	chr10:27612430:G:T	chr10	27612430	G	T	0.333333	1.92	0.996707	-3.06408	18.6579	0.372717	1.6e-05	0.481282	8.70034	143	4	331	6	9	27614330	8.101	0	0.987402	0.987299	1.56401e-05	215	0.00336262	210
chr10_18214661-18215200	chr10:18210865:C:A	chr10	18210865	C	A	0.82	1.25152	0.99991	-3.81188	22.3089	0.420727	0.000223	0.4842	81.0563	138	6	393	5	3	18201486	9.21882	0	0.939539	0.986101	2.32132e-06	289	0.000670861	4065
chr10_68049461-68049940	chr10:68049708:C:T	chr10	68049708	C	T	0.073333	0.469696	0.990611	-3.97261	20.4629	0.639876	1.7e-05	0.487006	60.7109	78	2	163	7	4	68049708	8.79666	0	0.932117	0.980295	6.0797e-06	111	0.000674846	8
chr10_18264621-18264770	chr10:18258854:T:A	chr10	18258854	T	A	0.506667	1.08359	0.998734	-3.35913	21.5443	0.339475	0.000118	0.353543	15.972	86	1	237	5	4	18258854	9.78578	0	0.99098	0.991161	3.45741e-06	197	0.00068111	5842
chr10_16792771-16792930	chr10:16792880:G:C	chr10	16792880	G	C	0.126667	0.691524	0.997602	-4.02936	22.0322	0.300177	2e-05	0.412941	31.3431	171	2	363	5	5	16792880	10.3315	0	0.991217	0.988803	2.68112e-06	263	0.000705134	30
chr10_17010801-17011070	chr10:17016451:A:G	chr10	17016451	A	G	0.413333	0.15	0.988751	-3.50149	21.3907	0.611076	0.003199	0.507121	33.6812	166	1	269	5	4	17016451	9.19345	0	0.993757	0.977025	3.7459e-06	190	0.000711721	5515
chr10_68271121-68271900	chr10:68271253:C:T	chr10	68271253	C	T	0.146667	0.320208	0.997844	-4.61078	21.2438	0.591181	0.000353	0.519008	56.4031	117	6	250	6	4	68271253	8.86435	0	0.988274	0.991452	4.04421e-06	176	0.000711782	257
chr10_59872801-59873670	chr10:59873004:C:A	chr10	59873004	C	A	0.026667	0.056296	0.998666	-3.39098	20.8255	0.289484	0.000536	0.479647	21.3843	102	8	202	8	4	59873004	9.8492	0	0.994039	0.95117	5.03078e-06	142	0.00071437	232
chr10_20099561-20100650	chr10:20108885:G:C	chr10	20108885	G	C	0.86	1.98756	0.99129	-3.00277	21.5484	0.603073	3e-06	0.522997	38.3797	186	5	288	5	5	20108885	9.32141	0	0.995273	0.980589	3.45013e-06	210	0.000724528	8779
chr10_42866111-42867480	chr10:42853071:G:T	chr10	42853071	G	T	0.78	1.20304	0.991607	-3.29251	21.5794	0.533214	0.000339	0.508538	128.972	76	19	327	5	9	42853071	8.0789	0	0.99158	0.980933	3.39473e-06	223	0.000757024	13725
chr10_3107061-3108270	chr10:3104818:G:T	chr10	3104818	G	T	0.866667	1.77515	0.99897	-3.46387	22.8295	0.425603	0.000398	0.518724	49.6185	197	9	572	5	8	3104818	9.49833	0	0.986304	0.980035	1.77023e-06	433	0.000766509	2848
chr10_30732571-30733000	chr10:30728943:C:T	chr10	30728943	C	T	0.673333	1.0987	0.999941	-3.72494	21.3519	0.620545	5e-06	0.683193	23.8269	133	3	299	5	3	30728943	9.34963	0	0.991894	0.992131	3.82236e-06	203	0.00077594	3843
chr10_24340311-24342150	chr10:24365710:T:G	chr10	24365710	T	G	0.04	0.130208	0.990127	-3.29279	21.0435	0.358828	0.000503	0.503678	26.9865	220	9	227	6	6	24341331	9.41526	0	0.919348	0.946149	4.4897e-06	178	0.000799166	24480
chr10_16816361-16818400	chr10:16822811:C:T	chr10	16822811	C	T	0.426667	1.22701	0.99992	-2.95912	21.6796	0.481829	0.000316	0.507949	253.921	234	10	343	5	6	16822811	7.52883	0	0.985026	0.993144	3.22197e-06	259	0.00083449	5431
chr10_87436291-87436370	chr10:87413359:A:G	chr10	87413359	A	G	0.306667	1.11765	0.966317	-3.21441	18.3955	0.249561	0.01	0.5	5.07559	6	0	68	6	3	87413359	8.86007	0		0.945331	1.79484e-05	48	0.000861522	22971
chr10_121220821-121221780	chr10:121233984:G:A	chr10	121233984	G	A	0.293333	0.655416	0.993985	-4.10391	21.5116	0.438102	0.000567	0.527048	43.7924	256	9	328	4	4	121233984	8.73245	0	0.993914	0.986559	3.51689e-06	253	0.000889773	12684
chr10_121220821-121221780	chr10:121221551:G:C	chr10	121221551	G	C	0.073333	0.469696	0.995055	-4.10391	21.1493	0.581945	0.000613	0.497989	54.9756	174	9	328	5	4	121233984	8.72526	0	0.994001	0.979321	4.24849e-06	253	0.00107487	251
chr10_13184501-13184950	chr10:13184829:T:G	chr10	13184829	T	G	0.766667	0.350102	0.995755	-3.28923	20.9071	0.625461	1.1e-05	0.503197	32.2087	112	3	245	4	4	13184829	9.22323	0	0.996287	0.993726	4.82097e-06	187	0.000901521	103
chr10_103932971-103934210	chr10:103925723:G:C	chr10	103925723	G	C	0.466667	2.89381	0.995351	-3.27689	20.495	0.454055	0.000219	0.467706	88.2266	66	6	224	5	6	103925723	7.86731	0	0.978274	0.992582	5.97886e-06	156	0.000932702	7867
chr10_91380971-91382640	chr10:91396257:C:T	chr10	91396257	C	T	0.02	0.031237	0.986582	-2.88011	19.5715	0.375846	0.000514	0.48807	104.539	105	4	136	7	6	91396257	8.65901	0	0.994148	0.923117	9.69052e-06	97	0.00093998	14451
chr10_95746551-95746740	chr10:95747555:A:G	chr10	95747555	A	G	0.613333	0.010789	0.998831	-4.16165	19.3674	0.62839	3.5e-05	0.543726	22.1682	73	1	158	5	6	95724985	8.50628	0	0.99339	0.991777	1.0783e-05	88	0.000948901	909
chr10_76086641-76087210	chr10:76100409:G:T	chr10	76100409	G	T	0.433333	0.185807	0.996532	-3.30885	19.3873	0.58564	5e-05	0.564606	49.3636	105	1	152	4	4	76100409	7.9516	0	0.992021	0.992609	1.06716e-05	93	0.000992463	13483
chr10_69938471-69938920	chr10:69950113:G:A	chr10	69950113	G	A	0.226667	0.315986	0.999887	-3.23322	20.8562	0.367139	1.5e-05	0.417713	19.1176	185	3	265	5	4	69950113	9.2682	0	0.990685	0.987925	4.95098e-06	205	0.00101495	11417
chr10_13791681-13792570	chr10:13796329:G:A	chr10	13796329	G	A	0.32	3.81344	0.999822	-3.13721	21.6457	0.569589	0.001936	0.4345	41.4961	278	7	440	5	4	13796329	8.87385	0	0.985835	0.988466	3.27941e-06	315	0.00103301	4203
chr10_100285501-100287420	chr10:100286731:G:A	chr10	100286731	G	A	0.066667	0.382653	0.997214	-4.17023	20.3749	0.458183	0.000623	0.504165	212.825	87	6	213	5	4	100286731	7.77017	0	0.996802	0.982936	6.36599e-06	165	0.00105039	271
chr10_78165781-78165960	chr10:78183302:G:A	chr10	78183302	G	A	0.173333	0.041677	0.986756	-3.20109	20.3594	0.38646	7e-06	0.483616	48.3656	181	3	230	5	5	78183302	8.83649	0	0.987837	0.974762	6.41755e-06	165	0.0010589	17432
chr10_95606981-95607110	chr10:95607360:G:T	chr10	95607360	G	T	0.42	7.48059	0.996031	-3.62964	19.9283	0.379373	1.4e-05	0.472554	23.3141	113	3	220	4	4	95607360	8.67258	0	0.99535	0.994016	8.04021e-06	132	0.00106131	314
chr10_43623471-43623640	chr10:43621718:G:T	chr10	43621718	G	T	0.32	0.130208	0.986587	-3.82288	20.2155	0.380906	0.002571	0.48751	39.0005	127	1	229	5	4	43621718	8.78009	0	0.981249	0.973899	6.91887e-06	159	0.0011001	1838
chr10_77946221-77946340	chr10:77946360:G:A	chr10	77946360	G	A	0.126667	0.045048	0.998271	-3.44454	20.2545	0.65413	4.8e-05	0.318788	27.3562	103	1	212	5	3	77946113	8.91028	0	0.980527	0.982432	6.77932e-06	165	0.00111859	80
chr10_102611531-102613080	chr10:102612684:C:T	chr10	102612684	C	T	0.62	0.006942	0.995549	-4.13353	18.3874	0.551745	3e-06	0.587041	73.7429	66	3	129	4	4	102612684	7.00895	0	0.99688	0.995583	1.80249e-05	63	0.00113557	378
chr10_15237181-15237650	chr10:15237544:A:G	chr10	15237544	A	G	0.306667	1.11765	0.994132	-3.13081	20.3435	0.397012	6e-06	0.407815	26.3339	128	8	223	5	6	15237544	8.72242	0	0.989087	0.994329	6.47124e-06	177	0.00114541	128
chr10_62498421-62498610	chr10:62498584:C:T	chr10	62498584	C	T	0.54	0.163559	0.992463	-3.18049	19.7548	0.366276	9.8e-05	0.339749	30.7431	106	1	207	5	5	62498584	8.62133	0	0.984616	0.984616	8.80398e-06	131	0.00115332	68
chr10_78472041-78473230	chr10:78472986:A:T	chr10	78472986	A	T	0.406667	0.583838	0.997137	-3.16846	20.7029	0.552396	0.000322	0.588618	61.9357	150	12	290	6	5	78472986	8.06075	0	0.99348	0.974915	5.36334e-06	218	0.00116921	350
chr10_63986031-63987210	chr10:63995540:A:G	chr10	63995540	A	G	0.906667	0.223766	0.930622	-4.34523	20.6749	0.644665	0.000384	0.661239	31.6328	209	5	298	9	4	63995540	9.26061	0	0.985267	0.878124	5.4424e-06	228	0.00124087	8920
chr10_30605171-30605890	chr10:30605639:T:C	chr10	30605639	T	C	0.48	1.58339	0.96119	-2.91453	20.6928	0.431552	0.000458	0.553049	63.4372	165	6	352	5	7	30605639	8.34039	0	0.967296	0.935175	5.39174e-06	233	0.00125628	109
chr10_70985371-70986020	chr10:70985618:G:A	chr10	70985618	G	A	0.166667	16.7088	0.992411	-2.8058	21.356	0.629214	0.000494	0.522747	8.15683	200	6	410	5	4	70985618	9.22874	0	0.978771	0.994394	3.81432e-06	333	0.00127017	78
chr10_122637511-122637670	chr10:122637779:T:C	chr10	122637779	T	C	0.093333	0.794766	0.996567	-3.78466	20.4284	0.626275	1.5e-05	0.448805	46.1493	100	4	314	5	6	122638244	8.78252	0	0.989282	0.975764	6.19031e-06	206	0.0012752	189
chr10_11093901-11095130	chr10:11101804:C:T	chr10	11101804	C	T	0.086667	4.39226	0.999485	-2.76696	20.567	0.38093	8e-06	0.426988	38.926	174	3	297	6	6	11101804	8.99326	0	0.996103	0.981016	5.75815e-06	224	0.00128983	7288
chr10_45600541-45601480	chr10:45601257:A:C	chr10	45601257	A	C	0.086667	0.675316	0.996896	-3.81572	20.1942	0.369462	0.001316	0.454696	35.2263	140	5	231	7	8	45601257	8.93561	0	0.96476	0.981877	6.99655e-06	185	0.00129436	247
chr10_110076661-110078060	chr10:110077835:C:G	chr10	110077835	C	G	0.013333	0.013696	0.938538	-2.73741	19.3361	0.668994	0.000494	0.569802	93.5443	82	4	167	6	4	110077835	8.48171	0	0.993489	0.927615	1.09615e-05	120	0.00131538	475
chr10_126548861-126550040	chr10:126561762:T:A	chr10	126561762	T	A	0.466667	0.382653	0.988912	-3.35356	20.5991	0.441694	9e-06	0.476978	50.8634	251	3	322	4	4	126561762	8.16154	0	0.989829	0.976791	5.66232e-06	233	0.00131932	12312
chr10_76336131-76336820	chr10:76336768:T:C	chr10	76336768	T	C	0.086667	0.675316	0.999821	-3.6694	19.1827	0.346899	5e-06	0.352294	42.3027	88	4	172	7	4	76336768	8.70112	0	0.98297	0.977405	1.18786e-05	112	0.00133041	292
chr10_15222171-15223510	chr10:15225298:G:A	chr10	15225298	G	A	0.186667	1.50562	0.977508	-2.83522	20.3462	0.55597	0.001043	0.529503	100.223	123	4	258	6	6	15225298	7.92844	0	0.994473	0.953981	6.46223e-06	210	0.00135707	2458
chr10_59271891-59272800	chr10:59256873:T:C	chr10	59256873	T	C	0.8	0	0.990766	-3.81574	18.8601	0.579561	1.3e-05	0.5128	55.585	27	1	147	5	5	59256873	7.69098	0	0.993565	0.981799	1.40668e-05	97	0.00136448	15473
chr10_25381631-25382810	chr10:25382096:A:G	chr10	25382096	A	G	0.606667	0.601956	0.996914	-3.3893	20.4572	0.439213	0.000595	0.413547	64.645	235	5	401	4	5	25382096	8.13115	0	0.995974	0.995249	6.09813e-06	230	0.00140257	124
chr10_6200681-6205770	chr10:6207714:A:G	chr10	6207714	A	G	0.646667	0.033715	0.999829	-2.99393	20.7331	0.521168	0.000461	0.488869	176.186	229	35	379	5	5	6207714	7.36601	0	0.987112	0.991168	5.27954e-06	266	0.00140436	4488
chr10_6200681-6205770	chr10:6204352:C:T	chr10	6204352	C	T	0.12	1.39463	0.987671	-2.99393	19.6827	0.471574	0.000455	0.49172	180.178	210	35	379	4	5	6207714	7.134	0	0.987158	0.917556	9.14276e-06	266	0.00243197	1126
chr10_94103581-94104640	chr10:94104550:T:C	chr10	94104550	T	C	0.046667	4.71564	0.991188	-3.56765	19.1323	0.626193	7e-06	0.659773	47.7408	73	2	147	5	3	94104550	8.13167	0	0.9845	0.980162	1.21966e-05	117	0.001427	440
chr10_42861521-42862100	chr10:42861745:C:T	chr10	42861745	C	T	0.073333	0.469696	0.997743	-3.48208	20.2423	0.370179	8e-06	0.411647	29.5598	155	4	326	5	4	42861745	8.96896	0	0.99476	0.981788	6.82282e-06	220	0.00150102	65
chr10_70232201-70234170	chr10:70216381:A:G	chr10	70216381	A	G	0.726667	2.29056	0.996315	-3.56563	19.9376	0.471368	0.000676	0.480616	165.869	62	15	249	5	7	70213072	7.18979	0	0.992834	0.988517	8.00123e-06	189	0.00151223	16805
chr10_98394151-98395210	chr10:98411493:GTTTT:G	chr10	98411493	GTTTT	G	0.486667	0.326725	0.986773	-4.0319	19.9483	0.445287	0.001371	0.571647	54.6918	286	11	345	6	6	98411493	7.78609	0	0.993261	0.97274	7.95663e-06	191	0.00151972	16813
chr10_79282451-79284330	chr10:79272775:A:G	chr10	79272775	A	G	0.313333	3.25817	0.987522	-3.29621	19.7882	0.440009	0.000549	0.467518	32.2503	65	11	235	5	4	79272775	7.86683	0	0.973432	0.968395	8.6517e-06	184	0.00159191	10615
chr10_77279081-77279460	chr10:77279950:C:T	chr10	77279950	C	T	0.8	0.520833	0.959899	-3.22757	19.1771	0.349361	0.01	0.5	28.1075	86	0	171	7	3	77279950	8.38485	0		0.921862	1.19133e-05	134	0.00159638	680
chr10_86267031-86268030	chr10:86265879:CA:C	chr10	86265879	CA	C	0.08	0.567108	0.997378	-3.6382	19.7875	0.374933	0.000249	0.479826	39.4871	118	4	239	5	6	86283577	8.70511	0	0.988967	0.970988	8.65489e-06	187	0.00161847	1651
chr10_63206501-63208420	chr10:63191821:C:A	chr10	63191821	C	A	0.013333	0.013696	0.97934	-2.99194	18.0226	0.297988	0.000647	0.479591	109.182	31	1	140	71	9	63227256	8.37355	0	0.866516	0.801442	2.18298e-05	75	0.00163724	15639
chr10_79825381-79827880	chr10:79809402:A:G	chr10	79809402	A	G	0.113333	0.001775	0.914015	-3.39379	16.6611	0.459239	0.000893	0.50708	91.2726	20	9	134	10	13	79809402	5.91695	0	0.893652	0.831783	4.4688e-05	38	0.00169815	17228
chr10_110802061-110804360	chr10:110807179:C:G	chr10	110807179	C	G	0.066667	0.382653	0.987955	-2.89181	19.3108	0.353957	0.00051	0.497024	37.221	151	16	231	18	8	110802760	8.19075	0	0.901292	0.83315	1.11074e-05	154	0.00171054	3969
chr10_117000681-117000900	chr10:116979803:T:C	chr10	116979803	T	C	0.34	0.738458	0.997587	-2.59463	18.126	0.59694	1.3e-05	0.41259	40.5792	10	2	123	4	4	116979803	7.49764	0	0.99252	0.990547	2.0676e-05	83	0.00171611	20987
chr10_6621541-6622160	chr10:6624346:T:C	chr10	6624346	T	C	0.186667	1.50562	0.999913	-2.64649	20.2377	0.596154	7e-06	0.502283	32.4796	203	4	330	5	9	6624346	8.43617	0	0.993214	0.984301	6.83912e-06	254	0.00173714	2496
chr10_89809441-89810010	chr10:89814235:T:C	chr10	89814235	T	C	0.453333	2.52939	0.999951	-2.5891	19.8155	0.388598	9e-06	0.390842	29.1491	146	6	302	4	5	89814235	8.52551	0	0.994662	0.990241	8.52896e-06	206	0.00175697	4509
chr10_42637701-42639000	chr10:42662227:GTTC:G	chr10	42662227	GTTC	G	0.366667	0.207756	0.997295	-3.16154	20.047	0.469222	0.000297	0.502702	88.3095	300	15	315	4	6	42662228	7.2724	0	0.994206	0.991953	7.55614e-06	233	0.00176058	23877
chr10_91796321-91796960	chr10:91817384:T:G	chr10	91817384	T	G	0.84	0.624764	0.992349	-3.55567	17.9261	0.392309	6.5e-05	0.486514	52.2564	105	1	119	5	5	91817384	7.42627	0	0.994045	0.984921	2.29646e-05	79	0.0018142	20744
chr10_96137781-96138450	chr10:96137271:T:A	chr10	96137271	T	A	0.293333	0.092732	0.997989	-3.72724	18.5448	0.404036	1.9e-05	0.40465	29.9796	70	3	160	5	4	96155425	7.80032	0	0.989545	0.990887	1.6596e-05	110	0.00182556	845
chr10_9547841-9548660	chr10:9548097:T:C	chr10	9548097	T	C	0.486667	5.8585	0.999947	-3.25181	18.3467	0.554409	7e-06	0.562799	66.4751	64	2	140	3	6	9548097	7.00745	0	0.99607	0.996594	1.84142e-05	100	0.00184142	153
chr10_107071321-107073570	chr10:107085612:G:C	chr10	107085612	G	C	0.026667	0.056296	0.961279	-2.77981	18.5278	0.321264	0.000357	0.544872	32.9162	151	6	196	9	9	107085612	8.57651	0	0.990381	0.931316	1.67447e-05	113	0.00189215	13166
chr10_120917721-120918510	chr10:120899187:T:A	chr10	120899187	T	A	0.146667	0.127266	0.99878	-2.55475	19.4046	0.600834	0.000453	0.512935	24.9901	41	10	292	5	6	120899187	8.1191	0	0.994272	0.984925	1.05753e-05	179	0.00189298	18929
chr10_113183541-113184080	chr10:113183770:C:T	chr10	113183770	C	T	0.193333	2.64524	0.974263	-2.56759	17.9285	0.590169	2e-06	0.570014	36.1291	63	5	118	4	4	113183770	7.30493	0	0.975993	0.978055	2.29364e-05	83	0.00190372	40
chr10_19119041-19119930	chr10:19094148:T:C	chr10	19094148	T	C	0.04	0.130208	0.953129	-2.57093	19.6514	0.321317	0.00104	0.444479	32.1773	0	5	289	12	12	19094148	9.01774	0	0.977468	0.889934	9.29328e-06	205	0.00190512	25338
chr10_79403011-79406260	chr10:79404413:C:A	chr10	79404413	C	A	0.606667	1.34503	0.989896	-2.81298	19.7653	0.535645	0.000957	0.491085	57.9859	132	23	294	4	5	79404413	7.35476	0	0.991723	0.99098	8.75566e-06	218	0.00190873	223
chr10_102632301-102633680	chr10:102632823:C:T	chr10	102632823	C	T	0.073333	1.0279	0.999788	-2.49461	17.8506	0.411398	0.000817	0.470702	76.3437	66	5	134	7	5	102632823	7.38976	0	0.984426	0.986896	2.38938e-05	80	0.0019115	167
chr10_70363531-70365110	chr10:70364693:G:A	chr10	70364693	G	A	0.013333	0.013696	0.996367	-2.60743	20.1396	0.347349	0.000235	0.51284	99.3649	197	13	343	8	4	70364693	9.15721	0	0.995901	0.92822	7.19906e-06	266	0.00191495	373
chr10_86544961-86545580	chr10:86520188:C:G	chr10	86520188	C	G	0.893333	0.031588	0.979847	-3.50436	18.9507	0.624808	1.1e-05	0.611022	63.9088	1	1	179	6	3	86520188	8.30875	0	0.932082	0.967237	1.34138e-05	146	0.00195841	25082
chr10_44195191-44195910	chr10:44192111:G:A	chr10	44192111	G	A	0.06	0.305568	0.999276	-3.62517	20.2957	0.359251	7e-06	0.44047	54.655	153	5	393	7	5	44175142	9.10125	0	0.987054	0.96782	6.63489e-06	304	0.00201701	3439
chr10_30980751-30981640	chr10:31003136:G:T	chr10	31003136	G	T	0.026667	0.056296	0.999433	-3.17069	18.1228	0.342419	9e-06	0.530435	64.5503	143	4	151	12	5	31003308	8.21028	0	0.990021	0.943299	2.07112e-05	99	0.00205041	21940
chr10_29725251-29726000	chr10:29723405:C:T	chr10	29723405	C	T	0.76	0.698292	0.999929	-3.28893	19.811	0.610731	1.6e-05	0.543531	26.681	149	2	294	5	3	29723405	8.56643	0	0.995341	0.988081	8.5491e-06	244	0.00208598	2221
chr10_84296321-84297160	chr10:84296580:T:C	chr10	84296580	T	C	0.293333	0.742301	0.99071	-2.47868	18.3107	0.568012	0.001166	0.55028	48.7021	84	2	177	4	4	84296580	7.2314	0	0.99065	0.991446	1.87647e-05	115	0.00215794	160
chr10_33015701-33016220	chr10:33015690:G:T	chr10	33015690	G	T	0.266667	0.619835	0.997517	-3.09918	18.6557	0.390917	8e-06	0.394082	26.2459	105	4	200	5	5	33015063	7.99515	0	0.990871	0.988396	1.56578e-05	139	0.00217644	270
chr10_86684001-86685040	chr10:86685628:G:C	chr10	86685628	G	C	0.573333	0.026778	0.984004	-2.54345	19.7956	0.545904	0.000497	0.519948	78.8182	228	19	332	5	5	86685628	7.56216	0	0.977885	0.969654	8.6181e-06	259	0.00223209	1108
chr10_16779131-16780400	chr10:16779672:G:A	chr10	16779672	G	A	0.033333	0.08918	0.999545	-3.64124	19.6907	0.392444	0.000315	0.504869	60.9973	160	8	347	5	4	16779672	8.46119	0	0.988313	0.968767	9.1041e-06	248	0.00225782	94
chr10_71040881-71042450	chr10:71041368:G:C	chr10	71041368	G	C	0.013333	0.013696	0.992325	-3.40785	19.1165	0.296967	0.000692	0.474117	46.8549	163	7	273	8	6	71041368	8.97901	0	0.956451	0.927924	1.22976e-05	188	0.00231195	298
chr10_121879521-121879770	chr10:121864995:T:C	chr10	121864995	T	C	0.306667	1.24348	0.999941	-3.20274	19.6552	0.366296	1.6e-05	0.421728	29.1432	66	3	338	4	4	121858893	8.68733	0	0.989649	0.989706	9.27499e-06	250	0.00231875	14651
chr10_132175681-132176850	chr10:132171808:C:T	chr10	132171808	C	T	0.68	0.794766	0.993834	-3.12844	19.52	0.569942	3e-06	0.556609	71.3456	119	9	293	5	7	132171808	7.87915	0	0.994884	0.987086	9.95508e-06	234	0.00232949	4458
chr10_71811491-71812560	chr10:71812126:C:T	chr10	71812126	C	T	0.353333	0.033715	0.99707	-2.46279	18.2941	0.418031	8e-06	0.458226	30.5712	80	5	182	6	5	71812126	7.47315	0	0.982519	0.968929	1.89294e-05	128	0.00242297	100
chr10_52632621-52632890	chr10:52632870:C:G	chr10	52632870	C	G	0.653333	1.02588	0.992202	-3.11157	19.2395	0.378633	6.6e-05	0.416527	18.0288	178	1	322	5	4	52632870	8.29545	0	0.987029	0.987029	1.15305e-05	212	0.00244448	114
chr10_119489531-119490150	chr10:119489614:G:A	chr10	119489614	G	A	0.14	1.98756	0.96886	-2.50702	19.2616	0.413206	1.1e-05	0.383581	78.7897	152	4	273	6	7	119489614	8.09022	0	0.944829	0.949976	1.13976e-05	216	0.00246188	226
chr10_82981521-82982900	chr10:82995318:T:C	chr10	82995318	T	C	0.913333	0.405766	0.99982	-3.19309	18.3415	0.594538	3.4e-05	0.486479	78.7233	152	2	203	7	4	82995318	7.67482	0	0.990619	0.979823	1.84639e-05	134	0.00247416	13108
chr10_68796341-68796960	chr10:68796769:A:C	chr10	68796769	A	C	0.02	0.031237	0.962992	-2.88403	18.0811	0.237029	0.001144	0.409874	34.2869	76	4	177	9	10	68796769	8.88923	0	0.961322	0.93507	2.11694e-05	118	0.00249799	119
chr10_77225651-77227740	chr10:77223787:A:G	chr10	77223787	A	G	0.1	0.102881	0.999696	-3.11407	18.5542	0.440796	0.000261	0.412357	101.085	86	7	206	5	7	77223787	7.29049	0	0.991027	0.980526	1.65137e-05	152	0.00251008	2909
chr10_124534351-124534500	chr10:124534393:A:C	chr10	124534393	A	C	0.106667	0.031588	0.999852	-2.48234	19.6547	0.632306	8e-06	0.616956	27.477	156	2	355	5	3	124534393	8.46968	0	0.975796	0.987723	9.27749e-06	274	0.00254203	33
chr10_67049751-67051160	chr10:67053328:C:A	chr10	67053328	C	A	0.34	0.028835	0.996413	-3.27931	18.5888	0.461864	0.00057	0.529326	89.3993	130	9	255	5	5	67053328	6.82862	0	0.995989	0.99153	1.62167e-05	160	0.00259467	2872
chr10_83917651-83917700	chr10:83917665:A:C	chr10	83917665	A	C	0.82	0.198845	0.999908	-2.47169	18.8203	0.718085	7.5e-05	0.680507	24.5517	119	1	235	6	5	83917665	8.96351	0	0.990348	0.990348	1.43629e-05	182	0.00261406	11
chr10_7305801-7306280	chr10:7305898:A:G	chr10	7305898	A	G	0.04	0.130208	0.989241	-2.70145	17.5115	0.282628	1.4e-05	0.475723	19.4847	62	2	132	8	3	7305898	8.39406	0	0.957673	0.965091	2.85579e-05	93	0.00265588	142
chr10_80104331-80104770	chr10:80124963:A:G	chr10	80124963	A	G	0.113333	1.22534	0.950242	-2.92037	18.7461	0.348156	1.4e-05	0.446663	29.6911	224	2	262	6	4	80124963	8.45676	0	0.991211	0.896245	1.49332e-05	182	0.00271784	20413
chr10_33314151-33315660	chr10:33308080:C:T	chr10	33308080	C	T	0.013333	0.013696	0.918289	-2.43011	18.1716	0.295756	0.000157	0.536447	75.0055	55	4	184	15	7	33308080	8.52523	0	0.989955	0.887536	2.01869e-05	135	0.00272523	6826
chr10_24112201-24112740	chr10:24110884:G:A	chr10	24110884	G	A	0.073333	0.469696	0.997164	-2.74924	18.4568	0.613904	0.000612	0.520332	35.5223	100	5	205	7	7	24110884	7.71543	0	0.949562	0.970004	1.73795e-05	163	0.00283286	1586
chr10_32053451-32057150	chr10:32043730:C:T	chr10	32043730	C	T	0.06	0.305568	0.997984	-3.4286	18.2236	0.453849	0.000781	0.478081	183.331	31	16	200	5	4	32043730	6.90257	0	0.991778	0.966726	1.9643e-05	145	0.00284824	11570
chr10_50325491-50325780	chr10:50321610:C:A	chr10	50321610	C	A	0.213333	0.945647	0.994706	-3.16782	18.3826	0.368911	1.5e-05	0.466036	55.781	62	2	190	5	5	50321610	8.08224	0	0.991132	0.988143	1.80696e-05	158	0.002855	4026
chr10_95466391-95467950	chr10:95465797:A:G	chr10	95465797	A	G	0.606667	12.8112	0.994788	-2.45054	18.0925	0.555075	0.000613	0.610602	47.6243	84	4	174	4	4	95465797	6.96765	0	0.995422	0.992861	2.10429e-05	136	0.00286183	1373
chr10_80069951-80070330	chr10:80070357:T:TG	chr10	80070357	T	TG	0.226667	0.570564	0.998146	-3.3703	17.9706	0.598847	2.7e-05	0.540009	44.7425	108	1	223	5	4	80060278	7.37976	0	0.944163	0.990122	2.24343e-05	130	0.00291646	217
chr10_49608881-49612310	chr10:49630828:A:G	chr10	49630828	A	G	0.633333	0.90829	0.997564	-2.45181	18.5186	0.444191	0.001185	0.495258	27.9844	174	9	210	4	4	49630828	7.11936	0	0.992004	0.992305	1.68256e-05	174	0.00292765	20232
chr10_121437561-121437890	chr10:121432811:C:T	chr10	121432811	C	T	0.666667	0.03	0.999585	-2.43071	18.7961	0.584505	1.8e-05	0.513269	51.5069	105	2	255	4	5	121432811	7.74202	0	0.983213	0.991331	1.45463e-05	202	0.00293836	4915
chr10_95513361-95514970	chr10:95514044:A:G	chr10	95514044	A	G	0.04	0.130208	0.995485	-2.88933	18.5057	0.432493	0.000176	0.471536	103.061	96	7	220	5	3	95514044	7.40584	0	0.997094	0.973466	1.694e-05	174	0.00294756	122
chr10_62368221-62368370	chr10:62379198:A:G	chr10	62379198	A	G	0.393333	1.587	0.996376	-3.2018	17.5986	0.381086	5.1e-05	0.497355	44.9376	148	1	202	4	5	62379198	7.5249	0	0.99252	0.990948	2.72792e-05	109	0.00297343	10902
chr10_3171911-3173970	chr10:3189823:C:T	chr10	3189823	C	T	0.013333	0.013696	0.998871	-2.87921	18.8431	0.409119	0.000374	0.496514	170.287	286	20	338	8	5	3190017	7.84161	0	0.977974	0.869852	1.41922e-05	214	0.00303713	16883
chr10_3171911-3173970	chr10:3175872:A:G	chr10	3175872	A	G	0.033333	10.7907	0.999336	-2.87921	17.8869	0.449565	0.000377	0.49553	179.566	187	20	338	17	5	3190017	6.74802	0	0.977973	0.938627	2.34434e-05	214	0.00501689	2932
chr10_25142541-25142850	chr10:25142799:A:C	chr10	25142799	A	C	0.22	5.96647	0.992005	-2.37635	18.5273	0.363813	0.003428	0.347393	38.7432	131	2	251	5	4	25142799	8.21088	0	0.988973	0.984393	1.67487e-05	183	0.00306501	103
chr10_5876131-5877030	chr10:5885381:G:A	chr10	5885381	G	A	0.893333	1.06928	0.97412	-3.10879	18.8933	0.416984	4.6e-05	0.476431	22.933	312	9	392	33	30	5885381	7.30525	0	0.994334	0.940573	1.38239e-05	222	0.0030689	8801
chr10_77719521-77719960	chr10:77719750:C:T	chr10	77719750	C	T	0.013333	0.013696	0.928228	-2.63038	18.1555	0.265222	0.000398	0.388494	69.2301	95	3	206	14	10	77719750	8.72537	0	0.928796	0.925043	2.03582e-05	155	0.00315553	10
chr10_11893101-11893210	chr10:11902214:T:C	chr10	11902214	T	C	0.273333	0.868822	0.999936	-2.82301	19.3693	0.646311	0.01	0.5	32.2585	279	0	397	4	4	11902214	8.42017	0		0.989589	1.07728e-05	294	0.00316719	9058
chr10_12053561-12054010	chr10:12053730:A:G	chr10	12053730	A	G	0.16	0.624764	0.988599	-2.36812	18.1874	0.390406	6e-06	0.455466	31.6048	97	3	214	5	4	12053730	7.78378	0	0.961214	0.934065	2.00202e-05	159	0.00318321	56
chr10_110398301-110399610	chr10:110399720:G:A	chr10	110399720	G	A	0.773333	0.570564	0.999924	-2.37957	18.1558	0.549574	0.001054	0.468584	113.539	112	5	205	5	5	110399720	6.88428	0	0.978851	0.990296	2.03551e-05	158	0.0032161	764
chr10_7605911-7606230	chr10:7606269:T:A	chr10	7606269	T	A	0.046667	4.71564	0.993355	-3.05629	18.6804	0.666433	2.9e-05	0.560916	17.3582	178	2	341	6	4	7606269	8.21072	0	0.995417	0.965694	1.54563e-05	213	0.00329219	199
chr10_11230331-11231460	chr10:11241405:G:A	chr10	11241405	G	A	0.12	1.39463	0.971758	-2.72732	18.7764	0.418206	0.000417	0.489145	41.6197	206	5	287	5	5	11241405	7.74432	0	0.991997	0.939168	1.46974e-05	227	0.0033363	10509
chr10_18080801-18081160	chr10:18078918:A:C	chr10	18078918	A	C	0.126667	1.5777	0.969374	-2.59755	18.9079	0.337478	1.7e-05	0.431298	30.3698	164	2	310	7	4	18078918	8.53654	0	0.974376	0.935042	1.37186e-05	251	0.00344338	2062
chr10_128634281-128634480	chr10:128634336:G:A	chr10	128634336	G	A	0.06	0.305568	0.997279	-3.31575	18.896	0.256487	1.9e-05	0.220325	30.3015	141	3	322	8	4	128634336	9.23729	0	0.975357	0.974438	1.38039e-05	253	0.00349239	44
chr10_5070911-5072570	chr10:5071519:T:C	chr10	5071519	T	C	0.253333	0.012985	0.926283	-2.76311	18.9159	0.532076	0.000695	0.468891	144.182	213	7	375	4	6	5071519	6.78609	0	0.976459	0.929435	1.36609e-05	257	0.00351084	221
chr10_5070911-5072570	chr10:5062716:G:A	chr10	5062716	G	A	0.126667	0.045048	0.999875	-2.76311	17.5361	0.447282	0.000674	0.4764	133.787	160	7	375	6	6	5071519	6.69825	0	0.976168	0.983341	2.81898e-05	257	0.00724478	9024
chr10_103053651-103054670	chr10:103065908:C:G	chr10	103065908	C	G	0.153333	3.9577	0.999229	-2.77375	17.5021	0.433521	1.9e-05	0.46966	77.4575	133	2	176	5	3	103034147	6.88569	0	0.993758	0.988274	2.86983e-05	125	0.00358729	11748
chr10_6153041-6153450	chr10:6153126:C:G	chr10	6153126	C	G	0.32	3.10382	0.987068	-2.61843	19.6647	0.383761	3.8e-05	0.454425	19.5745	204	1	488	5	3	6153126	8.54255	0	0.984343	0.984343	9.2292e-06	391	0.00360862	120
chr10_127507331-127507800	chr10:127507655:C:T	chr10	127507655	C	T	0.28	1.47445	0.995258	-2.90074	18.6652	0.376739	1.2e-05	0.468453	16.7252	175	3	317	4	5	127507655	8.13608	0	0.993116	0.994082	1.55803e-05	237	0.00369252	89
chr10_80493381-80494330	chr10:80493945:C:A	chr10	80493945	C	A	0.866667	1.77515	0.991851	-3.08211	17.8818	0.59609	1e-06	0.566445	43.0409	110	5	211	5	5	80493945	7.48152	0	0.997211	0.989804	2.35062e-05	158	0.00371398	89
chr10_51867941-51868340	chr10:51862368:A:G	chr10	51862368	A	G	0.08	0.567108	0.986288	-2.28228	18.1891	0.592409	7e-06	0.557694	58.4727	80	2	261	5	8	51862368	7.41628	0	0.991654	0.972836	2.00024e-05	188	0.00376046	5772
chr10_71838341-71839340	chr10:71837595:C:T	chr10	71837595	C	T	0.333333	0.03	0.999943	-3.1178	17.9797	0.433892	5e-06	0.615887	63.9826	99	5	225	4	5	71835464	7.17959	0	0.994168	0.991164	2.23269e-05	170	0.00379558	1245
chr10_71838341-71839340	chr10:71839147:A:G	chr10	71839147	A	G	0.226667	0.315986	0.999925	-3.1178	16.8501	0.564548	6e-06	0.587929	71.7982	104	5	225	4	5	71835464	6.51654	0	0.994188	0.992355	4.04512e-05	170	0.0068767	307
chr10_125104511-125106190	chr10:125113185:C:T	chr10	125113185	C	T	0.126667	3.51714	0.999394	-3.40967	18.5552	0.434239	3e-06	0.474276	86.1312	165	10	274	5	5	125115996	7.39584	0	0.987277	0.986508	1.65053e-05	234	0.00386225	7835
chr10_105770801-105771820	chr10:105781315:G:C	chr10	105781315	G	C	0.106667	1.06928	0.997233	-2.33001	17.8237	0.369188	0.001188	0.427073	24.0714	131	7	193	5	5	105781315	7.85309	0	0.994275	0.977696	2.42345e-05	161	0.00390175	10005
chr10_24293601-24293800	chr10:24286441:C:T	chr10	24286441	C	T	0.28	0.004724	0.9958	-2.36465	17.8343	0.351835	0.001258	0.450208	32.2478	64	3	213	4	4	24286441	7.92143	0	0.959956	0.990687	2.41005e-05	162	0.00390429	7259
chr10_62045821-62047610	chr10:62048716:T:C	chr10	62048716	T	C	0.22	0.061988	0.997626	-2.85438	17.6973	0.433229	7e-06	0.517807	54.7639	123	7	226	5	5	62048716	7.03002	0	0.992398	0.989019	2.58996e-05	152	0.00393674	2000
chr10_22560081-22561660	chr10:22560944:G:A	chr10	22560944	G	A	0.013333	0.013696	0.998871	-3.05871	18.0547	0.311637	3e-06	0.473253	90.4856	122	3	254	8	4	22560944	8.38205	0	0.994653	0.928134	2.14645e-05	184	0.00394946	74
chr10_83611741-83612640	chr10:83612399:CG:C	chr10	83612399	CG	C	0.04	0.130208	0.970968	-2.23572	17.9777	0.666059	4.8e-05	0.357445	30.32	129	1	260	6	3	83612399	7.74199	0	0.980403	0.948678	2.23514e-05	178	0.00397854	209
chr10_67697781-67698350	chr10:67697808:G:A	chr10	67697808	G	A	0.013333	0.013696	0.981313	-2.81473	17.9423	0.318485	0.000211	0.472951	70.5446	106	5	237	7	8	67697808	8.29432	0	0.965017	0.92661	2.27699e-05	175	0.00398473	258
chr10_72186691-72186950	chr10:72208316:AT:A	chr10	72208316	AT	A	0.14	11.4613	0.990701	-3.77109	17.7231	0.357038	1.1e-05	0.370499	29.4413	179	4	202	5	6	72208316	7.87767	0	0.98874	0.986349	2.55502e-05	159	0.00406248	21496
chr10_1293851-1294010	chr10:1293978:G:A	chr10	1293978	G	A	0.186667	1.11227	0.988589	-2.2017	17.9696	0.347847	1.9e-05	0.410365	26.9435	123	2	280	5	4	1293978	8.0837	0	0.98005	0.985521	2.24463e-05	184	0.00413012	48
chr10_101832001-101832830	chr10:101828977:A:G	chr10	101828977	A	G	0.486667	1.63133	0.997646	-2.40013	15.8662	0.420041	3.7e-05	0.476601	42.0603	37	1	81	4	5	101828977	6.27554	0	0.993615	0.990842	6.79832e-05	61	0.00414697	3439
chr10_9957401-9957960	chr10:9957505:A:T	chr10	9957505	A	T	0.406667	1.32279	0.994431	-3.45524	18.5021	0.596629	1.9e-05	0.570096	37.3926	160	2	377	4	3	9957505	7.68961	0	0.992336	0.992397	1.69714e-05	246	0.00417497	175
chr10_103450791-103453010	chr10:103460072:G:C	chr10	103460072	G	C	0.02	0.031237	0.997893	-2.51869	16.9638	0.310694	0.000229	0.509987	52.7627	72	3	148	8	50	103460072	8.22024	0	0.961317	0.934143	3.80998e-05	110	0.00419097	8172
chr10_105793151-105793530	chr10:105793260:T:A	chr10	105793260	T	A	0.073333	0.469696	0.990965	-2.28749	17.825	0.29435	0.001584	0.437614	25.3464	82	2	213	8	4	105793260	8.4555	0	0.978865	0.979844	2.42177e-05	177	0.00428653	80
chr10_38401931-38403920	chr10:38425031:G:A	chr10	38425031	G	A	0.526667	0.008298	0.976574	-3.30142	15.8683	0.533247	0.000181	0.510219	59.25	124	12	139	6	4	38412748	5.39429	0	0.97483	0.952658	6.79057e-05	64	0.00434596	22105
chr10_34864401-34865180	chr10:34863738:T:C	chr10	34863738	T	C	0.313333	0.771532	0.994851	-3.02554	17.5026	0.56906	0.000679	0.516132	62.7135	84	5	223	7	4	34863738	6.86306	0	0.987526	0.991128	2.86921e-05	154	0.00441859	1052
chr10_76230711-76231860	chr10:76231735:G:A	chr10	76231735	G	A	0.253333	1.78183	0.999929	-2.95589	17.4619	0.439081	0.001525	0.50651	59.339	132	4	221	6	5	76231735	6.75341	0	0.992007	0.992445	2.93118e-05	151	0.00442608	449
chr10_17923941-17924070	chr10:17927457:G:A	chr10	17927457	G	A	0.546667	4.22855	0.982186	-2.65026	16.4986	0.350018	6.7e-05	0.375789	27.7557	158	2	295	12	25	17923962	7.86673	0	0.833326	0.956963	4.86867e-05	92	0.00447918	3451
chr10_126634771-126635510	chr10:126611262:C:T	chr10	126611262	C	T	0.253333	1.78183	0.999929	-2.15978	17.5855	0.429621	0.000406	0.529727	35.1078	4	5	252	4	7	126611262	7.01979	0	0.994612	0.990822	2.74676e-05	168	0.00461456	23878
chr10_77493971-77494730	chr10:77492688:G:C	chr10	77492688	G	C	0.306667	2.56085	0.999938	-2.46322	17.2327	0.433005	0.000917	0.528796	46.9311	82	4	185	4	4	77492688	6.76779	0	0.987263	0.992327	3.30693e-05	141	0.00466277	1662
chr10_29409131-29410610	chr10:29395521:A:G	chr10	29395521	A	G	0.146667	1.63675	0.999201	-2.49719	17.6862	0.460835	0.00024	0.490318	133.293	56	8	251	6	4	29395521	6.4362	0	0.991426	0.987071	2.60503e-05	180	0.00468906	14349
chr10_13689941-13691220	chr10:13690413:C:T	chr10	13690413	C	T	0.033333	0.08918	0.998312	-2.22596	18.6326	0.377569	0.000262	0.470432	56.2911	183	19	375	6	4	13690413	8.12899	0	0.989842	0.967513	1.58491e-05	298	0.00472303	167
chr10_119737331-119738590	chr10:119721242:G:T	chr10	119721242	G	T	0.886667	1.419	0.980404	-2.17639	16.5283	0.573069	0.000772	0.514667	84.9369	23	5	139	5	4	119721242	6.53342	0	0.97999	0.968774	4.79289e-05	100	0.00479289	16718
chr10_127853751-127854620	chr10:127863920:A:T	chr10	127863920	A	T	0.066667	0.382653	0.981036	-2.84048	18.6837	0.442308	6.9e-05	0.491239	116.671	317	15	398	5	5	127863920	7.35458	0	0.994148	0.962016	1.54297e-05	313	0.0048295	9734
chr10_71313121-71314930	chr10:71313604:C:G	chr10	71313604	C	G	0.026667	0.056296	0.999179	-2.78486	17.7791	0.3591	0.0003	0.513732	69.724	147	15	323	8	4	71313604	7.92423	0	0.992964	0.960366	2.48096e-05	196	0.00486268	422
chr10_4815041-4815540	chr10:4791350:T:C	chr10	4791350	T	C	0.046667	4.71564	0.999374	-2.51659	18.5354	0.309879	7e-06	0.475952	28.1509	7	3	365	9	6	4791350	8.61499	0	0.974964	0.964973	1.6678e-05	293	0.00488666	23940
chr10_34838261-34838810	chr10:34838827:T:C	chr10	34838827	T	C	0.24	2.15707	0.995397	-3.10063	17.0624	0.368367	1.9e-05	0.535469	26.9068	109	2	196	5	4	34838827	7.4755	0	0.990228	0.987832	3.61706e-05	137	0.00495537	291
chr10_95524991-95525530	chr10:95524872:T:C	chr10	95524872	T	C	0.186667	3.29497	0.997247	-2.97538	17.5769	0.611212	1.8e-05	0.539222	21.4861	111	2	229	5	3	95523559	7.38749	0	0.996185	0.989332	2.75918e-05	180	0.00496653	388
chr10_29057691-29058690	chr10:29057769:T:A	chr10	29057769	T	A	0.173333	0.362049	0.981004	-2.40968	18.2686	0.575564	0.000254	0.505702	47.5549	202	10	376	6	3	29057769	7.28556	0	0.989377	0.937073	1.91844e-05	267	0.00512223	421
chr10_88870211-88870440	chr10:88864629:C:T	chr10	88864629	C	T	0.606667	1.34503	0.999724	-2.66835	16.7369	0.383753	4.5e-05	0.349669	19.6481	66	1	168	6	4	88864629	7.1058	0	0.98443	0.992862	4.29367e-05	122	0.00523827	5697
chr10_104325391-104334350	chr10:104331337:G:A	chr10	104331337	G	A	0.36	4.6011	0.995098	-3.00469	16.779	0.552027	0.000702	0.54933	24.6074	121	30	200	31	5	104331337	6.19876	0	0.988029	0.995986	4.19946e-05	129	0.00541731	1467
chr10_34263191-34263330	chr10:34263251:A:C	chr10	34263251	A	C	0.46	0.163559	0.996341	-2.36417	16.761	0.625939	0.00548	0.651392	21.2685	114	1	201	5	4	34263251	7.22363	0	0.994349	0.994349	4.23953e-05	130	0.00551138	9
chr10_93745311-93746090	chr10:93745667:C:G	chr10	93745667	C	G	0.84	0.624764	0.976891	-2.24023	17.4644	0.421536	6e-06	0.474518	63.7982	124	1	258	4	3	93745667	6.88148	0	0.923731	0.923731	2.92738e-05	189	0.00553275	33
chr10_7551471-7552630	chr10:7552517:G:A	chr10	7552517	G	A	0.013333	0.013696	0.998871	-2.93904	17.4104	0.648601	2e-06	0.590379	74.7107	148	8	281	6	3	7552517	7.49554	0	0.960167	0.927607	3.01178e-05	187	0.00563203	467
chr10_91159321-91159650	chr10:91164641:C:T	chr10	91164641	C	T	0.013333	0.013696	0.99837	-2.47082	17.033	0.254895	0.000512	0.529268	27.1077	120	6	224	10	7	91164641	8.21314	0	0.927649	0.849856	3.67364e-05	154	0.00565741	5155
chr10_84563231-84563490	chr10:84578501:A:C	chr10	84578501	A	C	0.013333	0.013696	0.926874	-2.13079	17.2177	0.240877	0.001462	0.458085	19.4662	165	3	222	6	20	84578501	8.46538	0	0.991989	0.88081	3.33317e-05	172	0.00573306	15141
chr10_87341411-87343910	chr10:87351304:TAATC:T	chr10	87351304	TAATC	T	0.026667	0.056296	0.947965	-2.52016	12.7268	0.564136	0.001247	0.505562	66.5695	57	6	67	13	14	87346420	4.44467	0	0.65432	0.874774	0.000360458	16	0.00576733	8644
chr10_78995291-78995570	chr10:78992956:C:G	chr10	78992956	C	G	0.28	3.1935	0.992882	-2.39805	17.0506	0.394329	3.7e-05	0.459212	36.9413	87	1	212	4	5	78992956	7.17129	0	0.992785	0.988799	3.63962e-05	159	0.005787	2474
chr10_125117211-125118980	chr10:125115996:T:C	chr10	125115996	T	C	0.126667	3.51714	0.999872	-3.14469	17.6035	0.42342	0.000301	0.478856	72.6761	122	13	257	5	6	125115827	7.12084	0	0.986549	0.986351	2.72082e-05	213	0.00579535	2100
chr10_29495551-29495610	chr10:29495560:T:C	chr10	29495560	T	C	0.326667	0.273759	0.989102	-2.02439	17.6497	0.353528	2.3e-05	0.444193	36.2041	174	2	356	4	3	29495560	7.82467	0	0.987112	0.985608	2.6556e-05	228	0.00605477	20
chr10_114631361-114635670	chr10:114633618:G:C	chr10	114633618	G	C	0.013333	0.013696	0.998871	-3.21828	17.4481	0.388013	0.000409	0.534796	119.019	133	18	300	7	7	114633618	7.52387	0	0.962843	0.928167	2.95252e-05	215	0.00634791	102
chr10_25327431-25327510	chr10:25327454:G:A	chr10	25327454	G	A	0.12	1.39463	0.999869	-2.78197	17.9366	0.663367	3.1e-05	0.749959	29.5309	251	1	410	5	5	25327454	7.78103	0	0.98563	0.98563	2.28383e-05	285	0.00650891	16
chr10_112755221-112757180	chr10:112756614:T:C	chr10	112756614	T	C	0.366667	1.07312	0.99334	-2.2903	16.378	0.460712	9.7e-05	0.501184	101.66	98	7	173	5	6	112756614	5.8176	0	0.978237	0.962096	5.1883e-05	126	0.00653725	414
chr10_29482621-29483480	chr10:29482760:C:T	chr10	29482760	C	T	0.106667	1.93076	0.999087	-3.45784	17.6538	0.422158	2e-06	0.455765	74.1302	150	7	352	6	5	29482760	7.15606	0	0.993394	0.984261	2.64987e-05	254	0.00673068	290
chr10_125023871-125025060	chr10:125009040:T:C	chr10	125009040	T	C	0.24	0.698292	0.979563	-2.51388	17.6941	0.419192	8e-06	0.490151	42.8177	84	6	340	5	4	125009040	7.19806	0	0.98307	0.957361	2.59436e-05	260	0.00674535	15426
chr10_32956421-32959890	chr10:32975252:A:G	chr10	32975252	A	G	0.226667	0.315986	0.999925	-2.09959	16.2609	0.525525	7.1e-05	0.508101	171.383	141	11	174	4	5	32975252	5.33375	0	0.993253	0.988354	5.51924e-05	123	0.00678867	17096
chr10_124604641-124605390	chr10:124604699:C:T	chr10	124604699	C	T	0.08	0.567108	0.963878	-2.62038	17.7845	0.615652	0.000374	0.413058	37.602	222	8	354	14	9	124604699	7.44502	0	0.988276	0.951502	2.47388e-05	276	0.00682791	317
chr10_125609931-125610260	chr10:125627007:T:G	chr10	125627007	T	G	0.046667	0.179715	0.999525	-2.29706	16.8236	0.290179	3.8e-05	0.450394	39.2351	194	1	231	7	5	125627007	7.96454	0	0.968338	0.961371	4.10197e-05	168	0.00689131	16911
chr10_59338791-59338960	chr10:59348784:C:T	chr10	59348784	C	T	0.133333	2.77367	0.99697	-2.84223	16.1241	0.314564	2.7e-05	0.401078	26.0172	143	2	204	6	3	59348784	7.46376	0	0.981806	0.986541	5.93246e-05	117	0.00694098	9908
chr10_11086231-11086650	chr10:11089959:G:C	chr10	11089959	G	C	0.153333	0.460966	0.996597	-2.14889	17.2241	0.607138	0.000689	0.567048	43.9034	152	4	276	8	6	11089959	7.12279	0	0.98171	0.984709	3.32188e-05	209	0.00694274	3519
chr10_14396321-14397730	chr10:14397400:G:C	chr10	14397400	G	C	0.026667	0.056296	0.995859	-3.20452	17.8146	0.412138	0.000613	0.486133	32.3913	242	12	410	6	6	14397400	7.34466	0	0.994698	0.961693	2.4351e-05	289	0.00703744	374
chr10_127152171-127152520	chr10:127144488:T:C	chr10	127144488	T	C	0.7	0.170068	0.999939	-2.9185	16.0453	0.626418	3.4e-05	0.618901	33.3298	74	2	194	4	5	127144488	6.91488	0	0.983855	0.990352	6.18436e-05	116	0.00717386	7858
chr10_17171161-17171840	chr10:17171585:C:A	chr10	17171585	C	A	0.026667	0.056296	0.998156	-3.05108	17.2769	0.343441	0.000907	0.542876	57.8364	157	6	313	6	5	17171585	7.81091	0	0.989346	0.959086	3.2309e-05	223	0.00720491	85
chr10_20287661-20288230	chr10:20287765:A:C	chr10	20287765	A	C	0.073333	7.36067	0.999786	-3.01153	16.8619	0.330122	1.6e-05	0.329076	15.1369	151	2	308	6	4	20287765	7.67215	0	0.988119	0.984932	4.0201e-05	181	0.00727639	181
chr10_49661411-49661720	chr10:49655037:A:C	chr10	49655037	A	C	0.34	0.028835	0.997112	-2.87504	16.7403	0.369726	4.8e-05	0.334027	13.2815	117	1	229	4	7	49655037	7.28155	0	0.995141	0.991469	4.28603e-05	171	0.00732911	6529
chr10_112721211-112721360	chr10:112708679:C:A	chr10	112708679	C	A	0.36	0.130208	0.999945	-2.03694	16.1635	0.401523	1.4e-05	0.469741	37.1202	48	2	191	4	4	112708679	6.68065	0	0.992145	0.99126	5.81028e-05	127	0.00737905	12607
chr10_31748861-31751730	chr10:31750315:C:T	chr10	31750315	C	T	0.353333	0.103522	0.989883	-2.06092	17.3435	0.522344	0.000137	0.494533	156.084	153	25	313	6	4	31750315	5.62899	0	0.946144	0.962863	3.11964e-05	240	0.00748715	19
chr10_69239201-69240320	chr10:69236673:G:A	chr10	69236673	G	A	0.06	2.23371	0.987008	-2.88925	16.9774	0.582026	0.000479	0.543153	60.5856	150	6	270	5	4	69235378	6.74288	0	0.966739	0.971241	3.78277e-05	203	0.00767902	3087
chr10_71739951-71740480	chr10:71741617:C:T	chr10	71741617	C	T	0.573333	0.095108	0.997545	-2.33695	17.1019	0.562161	0.000595	0.550516	65.6238	150	5	275	6	6	71741617	6.62101	0	0.993723	0.99202	3.54266e-05	218	0.007723	1401
chr10_126157181-126157700	chr10:126157593:G:T	chr10	126157593	G	T	0.086667	0.405766	0.997734	-2.82443	17.7875	0.597975	6e-06	0.482182	61.7589	189	8	398	5	7	126157593	7.33784	0	0.98335	0.986582	2.46999e-05	314	0.00775577	153
chr10_133396821-133396930	chr10:133396851:A:G	chr10	133396851	A	G	0.1	0.102881	0.979782	-2.49276	16.6667	0.644321	1.1e-05	0.650487	34.4621	136	2	247	6	4	133396851	7.0674	0	0.966531	0.971396	4.45565e-05	175	0.00779739	25
chr10_71437851-71437950	chr10:71437899:A:G	chr10	71437899	A	G	0.653333	1.0536	0.999945	-2.15963	16.4183	0.383471	0.00501	0.372004	37.7934	118	1	272	4	7	71437899	6.83727	0	0.992473	0.992473	5.07929e-05	154	0.0078221	1
chr10_124998971-125001870	chr10:124992650:G:C	chr10	124992650	G	C	0.4	0	0.98187	-2.18281	17.1845	0.534492	0.000503	0.499293	64.6538	74	21	308	5	7	124992650	6.08127	0	0.988339	0.965002	3.39196e-05	233	0.00790326	7770
chr10_102081051-102081360	chr10:102081034:G:A	chr10	102081034	G	A	0.126667	0.045048	0.994956	-2.48267	15.266	0.63654	3.7e-05	0.588209	25.4139	50	1	105	5	4	102081034	6.4448	0	0.98862	0.982373	9.33812e-05	85	0.0079374	172
chr10_63166601-63167300	chr10:63166776:C:A	chr10	63166776	C	A	0.16	7.00232	0.998564	-2.9584	15.6979	0.41387	8e-06	0.478458	65.0072	90	3	171	5	3	63166776	6.32875	0	0.992194	0.991325	7.43065e-05	107	0.00795079	174
chr10_128629371-128629670	chr10:128628830:C:T	chr10	128628830	C	T	0.026667	0.056296	0.998666	-2.43533	17.2478	0.769273	6e-06	0.840028	13.2493	148	2	313	7	6	128628830	7.90159	0	0.976401	0.918538	3.28075e-05	244	0.00800503	690
chr11_5366861-5368160	chr11:5374750:A:G	chr11	5374750	A	G	0.233333	0.488986	0.994399	-104.468	480.942	0.834879	0.000323	0.451053	10.7929	374	17	587	9	5	5374750	237.644	0	0.988423	0.983946	1.33304e-106	322	4.29239e-104	7240
chr11_5366861-5368160	chr11:5376603:A:G	chr11	5376603	A	G	0.36	3.47584	0.996396	-44.8871	204.531	0.243764	0.000332	0.61761	2.86818	395	17	587	16	5	5374750	100.13	0	0.987778	0.94947	2.14322e-46	322	6.90116e-44	9093
chr11_5366861-5368160	chr11:5347820:C:T	chr11	5347820	C	T	0.153333	0.044311	0.996468	-19.4012	86.0993	0.27795	0.000461	0.601462	1.51675	43	17	587	11	5	5374750	41.5135	0	0.988989	0.941414	1.71123e-20	322	5.51015e-18	19690
chr11_5366861-5368160	chr11:5358579:T:G	chr11	5358579	T	G	0.046667	0.179715	0.995945	-14.7448	64.6416	0.796002	0.000544	0.569505	3.64036	178	17	587	10	5	5374750	31.0767	0	0.98956	0.883787	8.98377e-16	322	2.89277e-13	8931
chr11_5366861-5368160	chr11:5353923:C:G	chr11	5353923	C	G	0.053333	0.238048	0.995229	-12.1735	52.9596	0.755581	0.000544	0.583458	2.93456	120	17	587	8	5	5374750	25.2519	0	0.989159	0.927423	3.40486e-13	322	1.09636e-10	13587
chr11_5366861-5368160	chr11:5383103:T:C	chr11	5383103	T	C	0.386667	0.146708	0.99636	-11.61	50.4056	0.648226	0.000574	0.559972	1.70992	462	17	587	9	5	5374750	23.5242	0	0.9893	0.982255	1.25038e-12	322	4.02622e-10	15593
chr11_5366861-5368160	chr11:5391454:G:T	chr11	5391454	G	T	0.84	2.72109	0.990926	-8.38011	35.4637	0.331304	0.000516	0.610997	2.03621	566	17	587	7	5	5374750	16.3365	0	0.989188	0.970115	2.59855e-09	322	8.36732e-07	23944
chr11_5366861-5368160	chr11:5343512:C:T	chr11	5343512	C	T	0.32	0.028835	0.999941	-4.45896	17.8438	0.404468	0.000584	0.586593	1.31812	10	17	587	9	5	5374750	7.40749	0	0.989197	0.985569	2.39802e-05	322	0.00772163	23998
chr11_36120671-36124680	chr11:36124270:A:G	chr11	36124270	A	G	0.493333	0.013696	0.995131	-75.7408	354.25	0.639036	0.001266	0.480137	9.05772	201	40	361	7	6	36124270	174.178	0	0.989122	0.994903	5.03195e-79	270	1.35863e-76	1594
chr11_36120671-36124680	chr11:36122428:G:T	chr11	36122428	G	T	0.446667	1.91672	0.993447	-54.2006	251.002	0.366154	0.001288	0.516192	7.11789	179	40	361	16	6	36124270	122.71	0	0.988029	0.911047	1.57073e-56	270	4.24096e-54	248
chr11_36120671-36124680	chr11:36110723:C:A	chr11	36110723	C	A	0.266667	2.47934	0.999931	-46.7914	215.645	0.325024	0.001414	0.482992	5.99412	103	40	361	11	6	36124270	105.454	0	0.989295	0.910015	8.05966e-49	270	2.17611e-46	11953
chr11_36120671-36124680	chr11:36130118:A:C	chr11	36130118	A	C	0.673333	1.10605	0.993921	-45.9166	211.205	0.647859	0.001354	0.490651	6.77217	262	40	361	15	6	36124270	102.963	0	0.989281	0.851373	7.50015e-48	270	2.02504e-45	7442
chr11_36120671-36124680	chr11:36120248:G:A	chr11	36120248	G	A	0.173333	0.041677	0.995535	-41.861	191.363	0.653102	0.001557	0.476156	7.54139	160	40	361	14	6	36124270	93.1776	0	0.990274	0.905898	1.60223e-43	270	4.32601e-41	2428
chr11_36120671-36124680	chr11:36124606:A:G	chr11	36124606	A	G	0.42	0.133219	0.999921	-28.9586	131.569	0.605304	0.00162	0.477999	5.4716	205	40	361	7	6	36124270	63.2489	0	0.989765	0.977507	1.85855e-30	270	5.01809e-28	1930
chr11_36120671-36124680	chr11:36136534:C:T	chr11	36136534	C	T	0.166667	0.0048	0.999902	-19.3439	87.0812	0.627433	0.001653	0.489279	5.86712	302	40	361	20	6	36124270	41.3658	0	0.990085	0.947712	1.04156e-20	270	2.8122e-18	13858
chr11_36120671-36124680	chr11:36109360:T:C	chr11	36109360	T	C	0.6	0.231481	0.974369	-19.2995	86.8552	0.370093	0.001564	0.490583	5.70813	90	40	361	21	6	36124270	41.0325	0	0.989759	0.806076	1.16764e-20	270	3.15263e-18	13316
chr11_36120671-36124680	chr11:36126144:C:T	chr11	36126144	C	T	0.293333	2.01248	0.999936	-14.4796	64.7632	0.623504	0.001656	0.473359	5.69611	222	40	361	17	6	36124270	30.1079	0	0.989812	0.899635	8.44618e-16	270	2.28047e-13	3468
chr11_36120671-36124680	chr11:36105288:A:G	chr11	36105288	A	G	0.673333	3e-06	0.999942	-13.7688	61.4554	0.406201	0.001713	0.4776	5.15504	62	40	361	23	6	36124270	28.3468	0	0.990635	0.933677	4.52891e-15	270	1.22281e-12	17388
chr11_36120671-36124680	chr11:36140054:C:T	chr11	36140054	C	T	0.446667	0.202559	0.99995	-13.4652	60.0389	0.612193	0.001624	0.482948	5.40599	315	40	361	16	6	36124270	27.6072	0	0.989988	0.873001	9.30014e-15	270	2.51104e-12	17378
chr11_36120671-36124680	chr11:36108922:G:A	chr11	36108922	G	A	0.046667	0.179715	0.974488	-13.4335	59.8751	0.679068	0.001731	0.469022	7.10216	84	40	361	18	6	36124270	28.1476	0	0.990393	0.813421	1.01073e-14	270	2.72898e-12	13754
chr11_36120671-36124680	chr11:36097841:A:G	chr11	36097841	A	G	0.326667	2.47483	0.983116	-12.0389	53.4638	0.610084	0.001719	0.477896	5.19236	14	40	361	30	6	36124270	24.4886	0	0.990374	0.891526	2.63397e-13	270	7.11173e-11	24835
chr11_36120671-36124680	chr11:36115030:G:A	chr11	36115030	G	A	0.506667	1.61	0.99908	-4.83272	20.1375	0.45187	0.001832	0.476798	4.27318	136	40	361	8	6	36124270	7.78384	0	0.99063	0.988742	7.20685e-06	270	0.00194585	7646
chr11_73981751-73984000	chr11:73983215:C:G	chr11	73983215	C	G	0.06	0.305568	0.998454	-55.6046	259.526	0.167812	0.000133	0.512112	52.0813	129	7	226	7	13	73983215	127.167	0	0.985769	0.981355	2.17712e-58	104	2.2642e-56	339
chr11_73981751-73984000	chr11:73978059:G:A	chr11	73978059	G	A	0.48	0.110947	0.969284	-17.4323	78.0322	0.623467	0.000279	0.385525	17.1904	113	7	226	8	13	73983215	36.6375	0	0.979833	0.937996	1.01376e-18	104	1.05431e-16	4817
chr11_73981751-73984000	chr11:73957135:C:G	chr11	73957135	C	G	0.293333	0.063771	0.980958	-8.28137	36.0055	0.379918	0.000225	0.488013	13.1836	0	7	226	13	13	73983215	16.1225	0	0.981445	0.928383	1.9676e-09	104	2.0463e-07	25741
chr11_134452141-134454360	chr11:134450989:T:A	chr11	134450989	T	A	0.626667	0.51452	0.975167	-52.7578	248.346	0.291396	0.000145	0.522029	16.2197	178	15	352	9	8	134450989	121.408	0	0.98909	0.95344	5.95831e-56	253	1.50745e-53	2261
chr11_134452141-134454360	chr11:134450449:T:C	chr11	134450449	T	C	0.1	0.102881	0.989937	-33.7509	154.275	0.729863	0.000179	0.43402	12.9354	174	15	352	8	8	134450989	75.0018	0	0.98994	0.974302	2.01654e-35	253	5.10185e-33	2801
chr11_134452141-134454360	chr11:134467467:A:G	chr11	134467467	A	G	0.16	0.004724	0.999849	-25.3021	115.554	0.703244	0.000197	0.429124	9.83925	268	15	352	9	8	134450989	55.5963	0	0.989907	0.933029	5.9519e-27	253	1.50583e-24	14217
chr11_134452141-134454360	chr11:134438275:C:T	chr11	134438275	C	T	0.24	0.041038	0.936649	-10.534	48.2139	0.336922	0.000217	0.449991	4.57556	92	15	352	13	8	134450989	22.3642	0	0.989632	0.814951	3.82167e-12	253	9.66883e-10	14975
chr11_134452141-134454360	chr11:134470509:G:A	chr11	134470509	G	A	0.286667	0.008506	0.987211	-10.4618	47.8459	0.331642	0.000218	0.447655	4.46002	292	15	352	15	8	134450989	22.2186	0	0.98983	0.927706	4.6107e-12	253	1.16651e-09	17259
chr11_134452141-134454360	chr11:134444098:GTGTA:G	chr11	134444098	GTGTA	G	0.76	1.13112	0.961955	-9.61652	43.9515	0.358836	0.000223	0.478379	4.9585	142	15	352	10	8	134450989	20.2071	0	0.990161	0.9197	3.36613e-11	253	8.5163e-09	9152
chr11_134452141-134454360	chr11:134478832:C:T	chr11	134478832	C	T	0.213333	1.19182	0.999841	-6.57103	29.9876	0.374608	0.000225	0.44315	3.70302	346	15	352	10	8	134450989	13.4632	0	0.989596	0.979575	4.34815e-08	253	1.10008e-05	25582
chr11_134452141-134454360	chr11:134431426:G:C	chr11	134431426	G	C	0.033333	0.08918	0.99934	-5.56958	25.1306	0.695006	0.000233	0.434506	6.33868	31	15	352	10	8	134450989	11.4066	0	0.989735	0.888651	5.35772e-07	253	0.00013555	21824
chr11_134452141-134454360	chr11:134476603:G:T	chr11	134476603	G	T	0.233333	0.002893	0.987762	-5.40327	24.3579	0.386547	0.00023	0.450698	3.6309	323	15	352	8	8	134450989	10.6615	0	0.989568	0.969696	8e-07	253	0.0002024	23353
chr11_79209551-79209810	chr11:79209774:C:G	chr11	79209774	C	G	0.206667	0.314804	0.990752	-47.7765	224.146	0.112201	0.003844	0.546474	25.7463	105	3	229	10	17	79209774	110.86	0	0.993267	0.97795	1.12744e-50	183	2.06322e-48	94
chr11_79209551-79209810	chr11:79228721:C:A	chr11	79228721	C	A	0.473333	0.307241	0.969945	-5.87764	29.4331	0.25413	0.005976	0.625906	3.32381	205	3	229	22	17	79209774	13.5312	0	0.991052	0.889744	5.78795e-08	183	1.05919e-05	19041
chr11_79209551-79209810	chr11:79214799:G:T	chr11	79214799	G	T	0.54	8.12001	0.999575	-5.73091	28.594	0.694314	0.006162	0.643321	2.94643	130	3	229	12	17	79209774	13.1786	0	0.987895	0.990575	8.92589e-08	183	1.63344e-05	5119
chr11_79209551-79209810	chr11:79228360:C:A	chr11	79228360	C	A	0.486667	0.326725	0.97439	-3.70521	18.5724	0.684899	0.006558	0.64157	2.67331	202	3	229	14	17	79209774	8.2939	0	0.988499	0.937658	1.63573e-05	183	0.00299339	18680
chr11_79209551-79209810	chr11:79204730:C:T	chr11	79204730	C	T	0.386667	3.39927	0.998265	-3.65103	18.1508	0.648538	0.006375	0.656449	3.08373	80	3	229	12	17	79209774	7.98308	0	0.987796	0.991491	2.04081e-05	183	0.00373468	4950
chr11_62435771-62436690	chr11:62436470:T:C	chr11	62436470	T	C	0.146667	0.127266	0.99989	-47.4919	221.351	0.213918	0.000185	0.553674	18.6363	141	10	258	7	8	62436470	108.188	0	0.987875	0.991811	4.58988e-50	181	8.30768e-48	240
chr11_62435771-62436690	chr11:62436393:G:A	chr11	62436393	G	A	0.473333	0.008298	0.99995	-30.501	140.072	0.684992	0.00029	0.427057	12.5102	139	10	258	7	8	62436470	67.5813	0	0.986001	0.995991	2.56775e-32	181	4.64763e-30	163
chr11_62435771-62436690	chr11:62433986:A:G	chr11	62433986	A	G	0.413333	0.15	0.999456	-19.0482	87.0829	0.318739	0.00029	0.474609	8.19017	118	10	258	6	8	62436470	41.5438	0	0.985642	0.987672	1.04068e-20	181	1.88363e-18	2244
chr11_62435771-62436690	chr11:62419714:C:T	chr11	62419714	C	T	0.34	7.52224	0.999911	-6.47171	29.047	0.364103	0.000343	0.468833	5.20573	42	10	258	7	8	62436470	13.0374	0	0.984454	0.990742	7.06428e-08	181	1.27863e-05	16516
chr11_62435771-62436690	chr11:62436317:G:C	chr11	62436317	G	C	0.013333	0.013696	0.997358	-5.41923	24.0678	0.224144	0.000328	0.485843	4.13089	138	10	258	9	8	62436470	11.5103	0	0.985614	0.87902	9.30026e-07	181	0.000168335	87
chr11_62435771-62436690	chr11:62458303:G:C	chr11	62458303	G	C	0.406667	0.583838	0.996852	-4.09049	17.8239	0.598279	0.000377	0.45523	5.37898	247	10	258	8	8	62436470	7.34283	0	0.985448	0.989342	2.42317e-05	181	0.00438593	22073
chr11_18412141-18412510	chr11:18411912:A:C	chr11	18411912	A	C	0.14	0.20318	0.99764	-47.7854	220.259	0.81641	0.000487	0.485863	17.9298	122	7	289	8	8	18417223	107.867	0	0.994569	0.982688	7.94068e-50	155	1.2308e-47	414
chr11_18412141-18412510	chr11:18412357:C:T	chr11	18412357	C	T	0.013333	0.013696	0.998871	-7.67799	33.5425	0.827645	0.000686	0.486019	5.70396	129	7	289	7	8	18417223	16.0281	0	0.994146	0.927201	6.97248e-09	155	1.08073e-06	31
chr11_18412141-18412510	chr11:18434688:A:T	chr11	18434688	A	T	0.666667	0.48	0.993016	-6.10867	26.1377	0.665573	0.000681	0.465066	1.93575	276	7	289	14	8	18417223	11.8101	0	0.993575	0.972342	3.1792e-07	155	4.92777e-05	22362
chr11_86515331-86516630	chr11:86515916:G:C	chr11	86515916	G	C	0.32	0.130208	0.993279	-44.5829	209.689	0.634473	0.000799	0.481703	53.7936	132	7	284	5	7	86515916	101.625	0	0.993111	0.993005	1.60604e-47	207	3.3245e-45	64
chr11_86515331-86516630	chr11:86505643:G:A	chr11	86505643	G	A	0.666667	0.48	0.998224	-22.4735	104.874	0.616545	0.000832	0.520133	20.7213	71	7	284	7	7	86515916	49.8445	0	0.993113	0.983969	1.30176e-24	207	2.69463e-22	10337
chr11_86515331-86516630	chr11:86509098:C:A	chr11	86509098	C	A	0.84	0.624764	0.989986	-12.0059	53.1805	0.602351	0.000889	0.516724	16.0789	84	7	284	7	7	86515916	24.3999	0	0.993115	0.968265	3.04271e-13	207	6.2984e-11	6882
chr11_86515331-86516630	chr11:86536077:G:A	chr11	86536077	G	A	0.093333	0.794766	0.967761	-4.57837	19.6508	0.398017	0.001119	0.472127	11.4709	259	7	284	22	7	86515916	8.17067	0	0.992976	0.885806	9.29642e-06	207	0.00192436	20097
chr11_86515331-86516630	chr11:86497378:G:A	chr11	86497378	G	A	0.333333	0.48	0.981951	-4.12934	17.6419	0.436675	0.001174	0.454929	12.9151	30	7	284	8	7	86515916	6.83275	0	0.992989	0.955245	2.66649e-05	207	0.00551963	18602
chr11_15848821-15852390	chr11:15853593:A:T	chr11	15853593	A	T	0.413333	0.745608	0.998123	-42.2393	198.494	0.661985	0.00037	0.517995	25.1724	136	20	259	7	29	15853593	96.3888	0	0.989899	0.991841	4.45116e-45	165	7.34442e-43	2987
chr11_15848821-15852390	chr11:15864842:A:G	chr11	15864842	A	G	0.066667	0.382653	0.999664	-13.269	59.8604	0.335041	0.000329	0.591745	9.25912	189	20	259	7	29	15853593	28.2542	0	0.988898	0.95273	1.01828e-14	165	1.68016e-12	14236
chr11_15848821-15852390	chr11:15830484:A:G	chr11	15830484	A	G	0.086667	0.675316	0.991295	-5.76369	24.5471	0.369459	0.000489	0.528304	5.70273	33	20	259	7	29	15853593	10.9212	0	0.989995	0.960668	7.25158e-07	165	0.000119651	20122
chr11_15848821-15852390	chr11:15836861:C:T	chr11	15836861	C	T	0.06	0.305568	0.999745	-4.80463	20.044	0.378702	0.000443	0.548368	6.14059	68	20	259	60	29	15853593	8.61989	0	0.98959	0.909077	7.56798e-06	165	0.00124872	13745
chr11_15848821-15852390	chr11:15869615:C:T	chr11	15869615	C	T	0.06	2.23371	0.999742	-4.00841	16.4921	0.385974	0.000456	0.547313	5.70152	216	20	259	7	29	15853593	6.96755	0	0.989693	0.9614	4.88521e-05	165	0.0080606	19009
chr11_108937871-108939450	chr11:108938804:A:G	chr11	108938804	A	G	0.446667	0.000293	0.988852	-41.1899	193.992	0.809026	0.00105	0.525506	10.9979	62	2	151	8	8	108938804	94.4116	0	0.975886	0.962474	4.2766e-44	104	4.44767e-42	144
chr11_108937871-108939450	chr11:108946434:C:A	chr11	108946434	C	A	0.193333	0.021203	0.998682	-26.8927	123.625	0.152497	0.001003	0.716279	3.94226	86	2	151	7	8	108938804	60.2408	0	0.977338	0.988898	1.01752e-28	104	1.05822e-26	7774
chr11_71813471-71814380	chr11:71813627:T:G	chr11	71813627	T	G	0.393333	0.601956	0.979909	-38.54	178.028	0.635278	0.000176	0.530799	47.5335	189	15	381	5	11	71813627	86.1867	0	0.956697	0.978101	1.30637e-40	164	2.14244e-38	299
chr11_71813471-71814380	chr11:71806296:G:T	chr11	71806296	G	T	0.06	2.23371	0.943407	-16.6043	73.7916	0.334746	0.000147	0.628008	20.3539	135	15	381	7	11	71813627	35.0549	0	0.956751	0.89721	8.68173e-18	164	1.4238e-15	7630
chr11_91837601-91838520	chr11:91837674:C:T	chr11	91837674	C	T	0.1	2.57202	0.999842	-37.9446	172.861	0.142552	0.001465	0.459745	29.097	78	6	174	6	8	91837674	84.952	0	0.992272	0.989961	1.75476e-39	130	2.28118e-37	386
chr11_91837601-91838520	chr11:91849731:C:T	chr11	91849731	C	T	0.306667	1.11765	0.999938	-11.5748	51.8084	0.34604	0.001942	0.451094	11.6321	117	6	174	10	8	91837674	24.2849	0	0.981088	0.990902	6.1188e-13	130	7.95444e-11	11671
chr11_91837601-91838520	chr11:91821012:C:A	chr11	91821012	C	A	0.166667	3	0.998287	-4.59081	20.0941	0.607077	0.002755	0.37065	10.0026	33	6	174	13	8	91837674	8.55304	0	0.98263	0.982209	7.37248e-06	130	0.000958422	17048
chr11_91837601-91838520	chr11:91832682:G:T	chr11	91832682	G	T	0.566667	0.259516	0.99995	-4.38113	19.1338	0.414039	0.002629	0.381577	9.69698	69	6	174	13	8	91837674	7.89329	0	0.981419	0.99104	1.21869e-05	130	0.0015843	5378
chr11_58058381-58060070	chr11:58033638:A:C	chr11	58033638	A	C	0.36	0.411523	0.994858	-35.9593	164.912	0.215204	0.000858	0.590477	11.6557	1	4	255	10	10	58033638	80.2199	0	0.995948	0.984366	9.56136e-38	166	1.58718e-35	25588
chr11_58058381-58060070	chr11:58056361:C:G	chr11	58056361	C	G	0.073333	0.469696	0.973599	-8.39979	37.069	0.22737	0.001231	0.647034	2.65835	118	4	255	7	10	58033638	17.7179	0	0.995739	0.930119	1.14024e-09	166	1.89279e-07	2865
chr11_58058381-58060070	chr11:58035267:GA:G	chr11	58035267	GA	G	0.786667	1.19182	0.990569	-6.3237	27.6968	0.319667	0.001363	0.627527	3.93445	12	4	255	6	10	58033638	12.5518	0	0.995218	0.982481	1.41896e-07	166	2.35548e-05	23959
chr11_58058381-58060070	chr11:58055283:T:C	chr11	58055283	T	C	0.166667	0.0048	0.999569	-6.20902	26.909	0.684731	0.001388	0.622995	4.12597	109	4	255	6	10	58033638	12.2035	0	0.995631	0.985235	2.13266e-07	166	3.54021e-05	3943
chr11_58058381-58060070	chr11:58061339:CATT:C	chr11	58061339	CATT	C	0.16	0.860969	0.99975	-4.34438	18.3062	0.66064	0.001397	0.626077	3.79259	142	4	255	6	10	58033638	7.97489	0	0.995275	0.986031	1.88097e-05	166	0.00312241	2113
chr11_118689171-118690880	chr11:118684983:A:G	chr11	118684983	A	G	0.146667	2.21558	0.997422	-33.6671	158.382	0.351513	2e-06	0.425566	73.9753	92	7	280	6	10	118684983	76.2166	0	0.99389	0.988219	2.55409e-36	101	2.57963e-34	5043
chr11_118689171-118690880	chr11:118703185:A:G	chr11	118703185	A	G	0.466667	0.023916	0.997132	-16.1847	73.8558	0.585707	2e-06	0.372589	37.8838	226	7	280	7	10	118684983	34.2019	0	0.993569	0.990537	8.40351e-18	101	8.48755e-16	13159
chr11_118689171-118690880	chr11:118712552:G:A	chr11	118712552	G	A	0.046667	0.179715	0.916081	-3.93697	15.6354	0.590284	2e-06	0.398295	30.2853	267	7	280	6	10	118684983	6.15674	0	0.993261	0.846757	7.68043e-05	101	0.00775724	22526
chr11_79312141-79313870	chr11:79311419:T:C	chr11	79311419	T	C	0.26	0.001765	0.994382	-33.2867	155.985	0.327647	0.000845	0.50981	26.9128	127	9	279	7	7	79311419	75.3556	0	0.981547	0.986013	8.5278e-36	206	1.75673e-33	1587
chr11_79312141-79313870	chr11:79335343:G:A	chr11	79335343	G	A	0.253333	1.22534	0.995001	-15.5835	71.6846	0.620131	0.00113	0.463311	19.5188	264	9	279	6	7	79311419	33.4994	0	0.978328	0.984287	2.52489e-17	206	5.20128e-15	22337
chr11_79312141-79313870	chr11:79293139:TTATG:T	chr11	79293139	TTATG	T	0.146667	0.320208	0.998624	-5.35021	24.3965	0.387613	0.001145	0.483939	11.6358	29	9	279	8	7	79311419	10.6396	0	0.978682	0.975681	7.84117e-07	206	0.000161528	19867
chr11_76806151-76808580	chr11:76807431:A:G	chr11	76807431	A	G	0.38	0.804434	0.9156	-32.5197	153.689	0.585189	0.000367	0.533039	74.788	121	14	223	6	9	76807431	73.6175	0	0.893057	0.801916	2.70854e-35	168	4.55035e-33	65
chr11_76806151-76808580	chr11:76810701:A:C	chr11	76810701	A	C	0.08	0.567108	0.993674	-9.96011	49.5173	0.415397	0.000379	0.586973	37.0689	141	14	223	10	9	76807431	22.467	0	0.89318	0.942828	1.96629e-12	168	3.30337e-10	3335
chr11_76806151-76808580	chr11:76807506:A:C	chr11	76807506	A	C	0.34	0.468378	0.918191	-7.1747	33.0467	0.461063	0.00038	0.595571	38.4653	123	14	223	6	9	76807431	13.6728	0	0.893309	0.900908	8.99738e-09	168	1.51156e-06	140
chr11_76806151-76808580	chr11:76810484:T:A	chr11	76810484	T	A	0.033333	0.08918	0.997291	-3.73251	17.1779	0.574209	0.000408	0.584848	40.2627	139	14	223	10	9	76807431	6.71964	0	0.892976	0.910734	3.40381e-05	168	0.00571841	3118
chr11_2185451-2187280	chr11:2183058:G:T	chr11	2183058	G	T	0.433333	1.8811	0.988981	-32.6833	154.416	0.336441	6e-06	0.448625	26.0543	140	15	365	19	14	2183058	74.4306	0	0.984503	0.969729	1.87862e-35	252	4.73412e-33	3308
chr11_2185451-2187280	chr11:2175119:A:G	chr11	2175119	A	G	0.733333	0.03874	0.979553	-16.1894	74.4075	0.366636	5e-06	0.404722	15.7387	82	15	365	12	14	2183058	35.0096	0	0.985556	0.933861	6.35465e-18	252	1.60137e-15	11247
chr11_2185451-2187280	chr11:2186647:T:C	chr11	2186647	T	C	0.766667	0.488986	0.961054	-9.56011	43.2765	0.381553	1e-05	0.449935	11.5436	167	15	365	28	14	2183058	19.4543	0	0.985195	0.92309	4.75262e-11	252	1.19766e-08	281
chr11_2185451-2187280	chr11:2202244:C:T	chr11	2202244	C	T	0.12	1.39463	0.987377	-6.38255	28.4377	0.336001	6e-06	0.42991	8.30362	280	15	365	21	14	2183058	12.7583	0	0.985345	0.898196	9.6762e-08	252	2.4384e-05	15878
chr11_2185451-2187280	chr11:2211811:G:A	chr11	2211811	G	A	0.613333	0.756762	0.98881	-5.52992	24.2893	0.413052	5e-06	0.407551	8.62019	358	15	365	11	14	2183058	10.3575	0	0.986102	0.977749	8.28999e-07	252	0.000208908	25445
chr11_2185451-2187280	chr11:2187283:G:A	chr11	2187283	G	A	0.113333	5.477	0.952186	-5.08654	22.2364	0.60406	6e-06	0.414159	10.2671	172	15	365	8	14	2183058	9.4583	0	0.985763	0.920094	2.41061e-06	252	0.000607473	917
chr11_2185451-2187280	chr11:2201518:C:A	chr11	2201518	C	A	0.04	0.130208	0.949937	-4.68717	20.3258	0.663674	6e-06	0.416201	13.0727	274	15	365	13	14	2183058	8.91004	0	0.985796	0.872065	6.53126e-06	252	0.00164588	15152
chr11_2185451-2187280	chr11:2172945:T:C	chr11	2172945	T	C	0.886667	1.22534	0.939529	-4.51616	19.5403	0.399908	6e-06	0.407657	9.18342	68	15	365	10	14	2183058	8.13394	0	0.986001	0.85496	9.84978e-06	252	0.00248215	13421
chr11_112784161-112786230	chr11:112784727:C:T	chr11	112784727	C	T	0.273333	3.89932	0.999599	-31.8179	152.732	0.265797	0.000602	0.465336	16.3522	133	18	347	7	6	112784727	74.319	0	0.990506	0.994644	4.38307e-35	227	9.94957e-33	469
chr11_112784161-112786230	chr11:112790440:C:T	chr11	112790440	C	T	0.026667	0.056296	0.92169	-6.38562	32.8714	0.663574	0.000896	0.370736	10.9091	188	18	347	8	6	112784727	15.0201	0	0.989064	0.85592	9.84607e-09	227	2.23506e-06	5244
chr11_112784161-112786230	chr11:112789843:C:T	chr11	112789843	C	T	0.146667	0.127266	0.978611	-5.61084	28.0207	0.614595	0.000894	0.371229	8.88005	183	18	347	7	6	112784727	12.3366	0	0.989163	0.958081	1.20026e-07	227	2.7246e-05	4647
chr11_112784161-112786230	chr11:112775439:G:A	chr11	112775439	G	A	0.266667	0.03874	0.99679	-4.32565	19.0468	0.577645	0.000864	0.385415	8.24702	65	18	347	6	6	112784727	7.68711	0	0.988965	0.988643	1.27552e-05	227	0.00289543	9757
chr11_69999471-70000820	chr11:70000499:T:G	chr11	70000499	T	G	0.54	5.125	0.987595	-31.9902	152.832	0.314898	0.001181	0.414069	17.6321	216	16	430	8	6	70000499	74.3123	0	0.971632	0.935069	4.16844e-35	326	1.35891e-32	353
chr11_69999471-70000820	chr11:70007635:A:G	chr11	70007635	A	G	0.206667	2.40795	0.998994	-10.4289	47.2149	0.610037	0.001612	0.3102	12.6848	276	16	430	12	6	70000499	21.6665	0	0.973359	0.954255	6.36154e-12	326	2.07386e-09	7489
chr11_69999471-70000820	chr11:70013000:C:T	chr11	70013000	C	T	0.1	2.57202	0.999842	-8.18167	36.72	0.357825	0.001609	0.28455	9.53232	323	16	430	9	6	70000499	16.9544	0	0.972916	0.980297	1.36375e-09	326	4.44584e-07	12854
chr11_69999471-70000820	chr11:69993211:C:G	chr11	69993211	C	G	0.506667	1.08359	0.985856	-7.40402	33.0091	0.409362	0.001503	0.310294	12.4141	154	16	430	8	6	70000499	14.4806	0	0.972007	0.937232	9.17291e-09	326	2.99037e-06	6935
chr11_69999471-70000820	chr11:70020177:T:C	chr11	70020177	T	C	0.046667	0.179715	0.999227	-4.60106	20.2933	0.356263	0.001697	0.280375	8.74665	390	16	430	9	6	70000499	9.02623	0	0.97329	0.951211	6.64314e-06	326	0.00216566	20031
chr11_117220591-117222180	chr11:117210784:A:C	chr11	117210784	A	C	0.233333	0.002893	0.998015	-31.7797	149.989	0.203127	0.00013	0.456048	11.3554	41	7	187	15	11	117210784	72.765	0	0.982718	0.98915	1.74348e-34	144	2.51062e-32	10602
chr11_117220591-117222180	chr11:117220511:G:A	chr11	117220511	G	A	0.306667	0.264311	0.998105	-11.1788	50.8596	0.665906	0.000135	0.32246	6.24444	89	7	187	27	11	117210784	23.8708	0	0.978656	0.990184	9.92124e-13	144	1.42866e-10	875
chr11_117220591-117222180	chr11:117200733:C:T	chr11	117200733	C	T	0.78	1.20304	0.999463	-9.9534	44.8844	0.694041	0.000145	0.391342	4.70695	25	7	187	14	11	117210784	21.108	0	0.980539	0.984084	2.09021e-11	144	3.0099e-09	20653
chr11_116216961-116217420	chr11:116217206:C:T	chr11	116217206	C	T	0.82	1.25152	0.979256	-31.553	148.999	0.886486	3e-06	0.540621	28.5851	147	3	276	10	10	116217206	76.1562	0	0.993459	0.965916	2.86848e-34	200	5.73697e-32	16
chr11_116216961-116217420	chr11:116217207:G:A	chr11	116217207	G	A	0.053333	0.238048	0.999714	-16.739	77.3714	0.064496	2e-06	0.806053	11.6044	148	3	276	12	10	116217206	40.9156	0	0.99367	0.967483	1.41653e-18	200	2.83307e-16	17
chr11_47434071-47435170	chr11:47434516:T:C	chr11	47434516	T	C	0.233333	0.350102	0.999925	-29.8533	142.362	0.380463	0.000656	0.535649	68.8513	98	4	173	5	9	47434516	68.3175	0	0.996545	0.994778	8.10321e-33	94	7.61702e-31	104
chr11_47434071-47435170	chr11:47419962:G:A	chr11	47419962	G	A	0.346667	0.266901	0.998137	-11.8218	52.5558	0.583089	0.000742	0.528768	38.7532	39	4	173	6	9	47434516	23.8554	0	0.996565	0.989743	4.18196e-13	94	3.93104e-11	14658
chr11_47434071-47435170	chr11:47433000:A:T	chr11	47433000	A	T	0.293333	0.742301	0.999299	-11.3118	50.0934	0.581025	0.000751	0.529876	37.3342	89	4	173	6	9	47434516	22.6168	0	0.996553	0.990363	1.466e-12	94	1.37804e-10	1620
chr11_47434071-47435170	chr11:47413538:G:A	chr11	47413538	G	A	0.06	0.305568	0.999628	-7.26395	31.0717	0.381137	0.000743	0.543186	29.0271	14	4	173	10	9	47434516	13.8356	0	0.996548	0.920431	2.48673e-08	94	2.33752e-06	21082
chr11_18001061-18001610	chr11:17980341:C:T	chr11	17980341	C	T	0.52	0.016779	0.999924	-30.2094	142.007	0.763784	1.6e-05	0.583658	18.3592	12	2	127	5	6	17980341	69.0523	0	0.987868	0.992455	9.68867e-33	81	7.84782e-31	20995
chr11_18001061-18001610	chr11:18000758:TCAC:T	chr11	18000758	TCAC	T	0.18	0.198845	0.997309	-7.28062	31.2847	0.671592	2e-05	0.686439	7.22359	64	2	127	7	6	17980341	14.2661	0	0.982197	0.986952	2.22829e-08	81	1.80491e-06	578
chr11_18001061-18001610	chr11:18019036:T:C	chr11	18019036	T	C	0.22	0.179715	0.996443	-4.8058	20.2219	0.635268	2.1e-05	0.687649	6.43323	111	2	127	6	6	17980341	8.73832	0	0.979977	0.987037	6.89584e-06	81	0.000558563	17700
chr11_318171-321360	chr11:320394:C:T	chr11	320394	C	T	0.18	0.113163	0.954897	-29.8463	143.552	0.27648	0.00104	0.481786	23.6264	153	9	320	9	9	320394	69.5403	0	0.939048	0.910081	4.45227e-33	199	8.86002e-31	628
chr11_318171-321360	chr11:305406:A:G	chr11	305406	A	G	0.553333	0.202559	0.957405	-12.9341	60.2476	0.621642	0.001595	0.3926	15.2841	84	9	320	10	9	320394	27.8756	0	0.942174	0.899884	8.36443e-15	199	1.66452e-12	14360
chr11_318171-321360	chr11:309127:A:G	chr11	309127	A	G	0.526667	0.13846	0.999604	-8.4013	39.128	0.600091	0.001693	0.39574	12.6054	120	9	320	7	9	320394	17.5327	0	0.943738	0.989595	3.96917e-10	199	7.89865e-08	10639
chr11_318171-321360	chr11:330061:A:G	chr11	330061	A	G	0.426667	0.026778	0.951672	-7.10693	33.1457	0.397945	0.001597	0.406954	14.0915	207	9	320	9	9	320394	14.5383	0	0.941735	0.893482	8.55051e-09	199	1.70155e-06	10295
chr11_318171-321360	chr11:300047:C:T	chr11	300047	C	T	0.32	0.130208	0.936363	-5.76297	26.7025	0.397404	0.001675	0.402689	12.0583	47	9	320	19	9	320394	11.4033	0	0.941727	0.840632	2.37319e-07	199	4.72264e-05	19719
chr11_318171-321360	chr11:335885:G:T	chr11	335885	G	T	0.433333	0.001536	0.974612	-4.36751	20.3146	0.579331	0.001787	0.384221	11.4007	244	9	320	7	9	320394	8.26231	0	0.94294	0.947839	6.5696e-06	199	0.00130735	16119
chr11_126475021-126477730	chr11:126476947:G:A	chr11	126476947	G	A	0.16	0.624764	0.999899	-29.7262	142.045	0.341783	0.000572	0.504122	24.8663	139	14	306	5	12	126476947	68.4685	0	0.987848	0.990385	9.50483e-33	210	1.99602e-30	571
chr11_126475021-126477730	chr11:126476531:C:T	chr11	126476531	C	T	0.313333	0.53535	0.99906	-23.2711	110.385	0.6122	0.000806	0.425361	24.8761	135	14	306	5	12	126476947	52.457	0	0.987614	0.994934	8.06977e-26	210	1.69465e-23	155
chr11_126475021-126477730	chr11:126499761:C:T	chr11	126499761	C	T	0.22	0.179715	0.999037	-8.15681	37.8237	0.404828	0.000814	0.45252	15.4671	289	14	306	13	12	126476947	16.6861	0	0.987327	0.952081	7.74362e-10	210	1.62616e-07	23385
chr11_126475021-126477730	chr11:126471096:T:G	chr11	126471096	T	G	0.246667	0.073628	0.997016	-7.68512	35.6498	0.398628	0.000798	0.460188	15.3869	107	14	306	9	12	126476947	15.6645	0	0.987467	0.955856	2.36169e-09	210	4.95955e-07	5280
chr11_126475021-126477730	chr11:126482761:C:T	chr11	126482761	C	T	0.046667	4.71564	0.996101	-7.28738	32.5754	0.336952	0.000788	0.464944	13.1012	177	14	306	19	12	126476947	14.7009	0	0.987512	0.830952	1.14659e-08	210	2.40783e-06	6385
chr11_126475021-126477730	chr11:126474663:A:T	chr11	126474663	A	T	0.08	0.567108	0.939964	-6.65628	29.2819	0.607604	0.000899	0.440559	17.6501	125	14	306	12	12	126476947	12.7071	0	0.987223	0.843796	6.25789e-08	210	1.31416e-05	1713
chr11_10076291-10077130	chr11:10076642:G:A	chr11	10076642	G	A	0.073333	0.469696	0.998718	-30.0346	140.356	0.100251	2e-06	0.468519	47.1549	84	4	175	11	10	10076642	69.4454	0	0.984098	0.975784	2.22546e-32	97	2.1587e-30	68
chr11_113538961-113539400	chr11:113539278:G:A	chr11	113539278	G	A	0.62	4.17696	0.996603	-29.4043	138.458	0.800146	1.1e-05	0.546459	8.34985	112	3	204	5	6	113539278	67.5454	0	0.995016	0.995608	5.78612e-32	154	8.91063e-30	98
chr11_113538961-113539400	chr11:113546559:A:G	chr11	113546559	A	G	0.146667	0.320208	0.998423	-10.1612	46.9992	0.215067	1.3e-05	0.611769	3.27114	149	3	204	7	6	113539278	22.6407	0	0.991797	0.974428	7.10156e-12	154	1.09364e-09	7379
chr11_113538961-113539400	chr11:113542843:A:G	chr11	113542843	A	G	0.546667	0.074721	0.995881	-6.59217	30.2052	0.320649	1.5e-05	0.586842	3.47891	128	3	204	5	6	113539278	13.8505	0	0.993048	0.99147	3.88657e-08	154	5.98532e-06	3663
chr11_113538961-113539400	chr11:113544998:A:C	chr11	113544998	A	C	0.533333	1.53061	0.999948	-4.29739	19.44	0.653419	1.6e-05	0.578676	2.85161	140	3	204	6	6	113539278	8.61821	0	0.99258	0.992366	1.03808e-05	154	0.00159864	5818
chr11_113538961-113539400	chr11:113541110:TG:T	chr11	113541110	TG	T	0.106667	0.031588	0.999088	-4.10205	18.4503	0.275823	1.5e-05	0.577786	2.2944	121	3	204	6	6	113539278	8.63372	0	0.993021	0.97452	1.74393e-05	154	0.00268565	1930
chr11_66311381-66313870	chr11:66315658:T:C	chr11	66315658	T	C	0.413333	2.30265	0.999864	-27.967	133.631	0.559962	0.00046	0.470178	69.1214	87	13	165	7	8	66315658	63.3004	0	0.985609	0.992876	6.5794e-31	110	7.23734e-29	3032
chr11_66311381-66313870	chr11:66303304:C:T	chr11	66303304	C	T	0.206667	0.718221	0.963845	-20.2121	92.2906	0.431507	0.000476	0.469742	56.3405	51	13	165	13	8	66315658	42.9656	0	0.985524	0.832177	7.48402e-22	110	8.23242e-20	9322
chr11_66311381-66313870	chr11:66290611:T:G	chr11	66290611	T	G	0.486667	0.011966	0.99995	-16.3561	74.1471	0.55169	0.000503	0.470668	51.1711	6	13	165	7	8	66315658	33.9352	0	0.985428	0.988985	7.25093e-18	110	7.97602e-16	22015
chr11_108114951-108116520	chr11:108115500:C:A	chr11	108115500	C	A	0.146667	1.63675	0.995996	-28.3449	133.145	0.386395	0.000568	0.525569	73.396	76	7	165	4	11	108115500	63.7708	0	0.995191	0.992913	8.40259e-31	111	9.32688e-29	236
chr11_108114951-108116520	chr11:108112288:C:T	chr11	108112288	C	T	0.3	3.1935	0.996002	-12.5119	56.6876	0.564455	0.000692	0.485925	49.5165	66	7	165	6	11	108115500	25.6409	0	0.995185	0.991707	5.10834e-14	111	5.67025e-12	3448
chr11_108114951-108116520	chr11:108105388:A:T	chr11	108105388	A	T	0.166667	0.5808	0.987271	-10.8988	49.1533	0.415046	0.000635	0.515259	47.0329	47	7	165	9	11	108115500	22.26	0	0.995192	0.965269	2.3672e-12	111	2.62759e-10	10348
chr11_108114951-108116520	chr11:108120160:C:T	chr11	108120160	C	T	0.72	0.254052	0.979543	-8.991	40.196	0.567755	0.000661	0.503695	46.4945	94	7	165	12	11	108115500	17.5685	0	0.995187	0.932589	2.29713e-10	111	2.54981e-08	4424
chr11_11210071-11212660	chr11:11211327:T:C	chr11	11211327	T	C	0.126667	0.045048	0.998628	-27.5307	132.849	0.655616	2e-06	0.526588	59.3996	206	8	302	6	5	11211327	63.7307	0	0.990217	0.990768	9.75685e-31	159	1.55134e-28	39
chr11_11210071-11212660	chr11:11212767:C:T	chr11	11212767	C	T	0.466667	0.023916	0.99995	-8.3471	43.3978	0.411147	2e-06	0.581571	21.5768	209	8	302	5	5	11211327	19.5301	0	0.989694	0.991117	4.46701e-11	159	7.10254e-09	1401
chr11_11210071-11212660	chr11:11218920:G:A	chr11	11218920	G	A	0.033333	0.08918	0.995447	-7.34137	36.858	0.6536	3e-06	0.546217	30.5512	220	8	302	13	5	11211327	16.7243	0	0.98998	0.870239	1.27054e-09	159	2.02015e-07	7554
chr11_11210071-11212660	chr11:11202918:G:T	chr11	11202918	G	T	0.053333	0.238048	0.99749	-4.01607	20.1877	0.360749	2e-06	0.576755	16.1726	140	8	302	8	5	11211327	8.88405	0	0.989601	0.946657	7.02017e-06	159	0.00111621	8448
chr11_119589681-119592750	chr11:119603345:C:T	chr11	119603345	C	T	0.026667	0.056296	0.999179	-27.2612	131.38	0.123499	0.000273	0.67102	10.7243	196	14	268	8	13	119603345	64.2681	0	0.984932	0.940634	2.04466e-30	111	2.26957e-28	12129
chr11_119589681-119592750	chr11:119598475:TG:T	chr11	119598475	TG	T	0.3	2.28647	0.99624	-25.9606	123.256	0.69194	0.00053	0.474526	21.1433	165	14	268	10	13	119603345	59.2752	0	0.980901	0.987835	1.2258e-28	111	1.36063e-26	7259
chr11_119589681-119592750	chr11:119603331:C:T	chr11	119603331	C	T	0.146667	1.63675	0.999095	-18.6232	83.385	0.257918	0.000335	0.654081	8.72704	195	14	268	12	13	119603345	40.1677	0	0.980448	0.981004	6.75332e-20	111	7.49618e-18	12115
chr11_119589681-119592750	chr11:119569676:G:T	chr11	119569676	G	T	0.06	0.305568	0.996605	-4.00954	16.1656	0.636973	0.000506	0.593358	11.8068	26	14	268	15	13	119603345	6.74992	0	0.968874	0.955813	5.80393e-05	111	0.00644236	21540
chr11_115409271-115410410	chr11:115409775:T:C	chr11	115409775	T	C	0.64	0.411523	0.991933	-25.3941	120.748	0.643603	0.000468	0.514031	49.9104	34	2	93	5	6	115409775	57.885	0	0.994987	0.991535	4.33965e-28	60	2.60379e-26	65
chr11_115409271-115410410	chr11:115388821:G:C	chr11	115388821	G	C	0.333333	0.48	0.970915	-8.98309	39.1009	0.601285	0.000515	0.527244	29.1713	4	2	93	9	6	115409775	17.442	0	0.987748	0.929998	4.02465e-10	60	2.41479e-08	21019
chr11_113401281-113402530	chr11:113401942:C:A	chr11	113401942	C	A	0.026667	0.056296	0.993626	-24.9423	120.531	0.128025	0.000743	0.461414	79.5907	119	4	236	9	6	113401942	59.4125	0	0.992903	0.961782	4.83943e-28	141	6.82359e-26	36
chr11_72394231-72396590	chr11:72396144:G:A	chr11	72396144	G	A	0.046667	0.179715	0.999673	-24.6169	117.878	0.101134	1e-06	0.560806	9.99513	72	9	131	11	17	72396144	57.6018	0	0.932533	0.922364	1.84431e-27	60	1.10658e-25	734
chr11_72394231-72396590	chr11:72407803:C:G	chr11	72407803	C	G	0.046667	0.179715	0.999229	-3.91183	15.7088	0.640302	3e-06	0.351119	10.4864	99	9	131	14	17	72396144	6.55739	0	0.885514	0.952752	7.38795e-05	60	0.00443277	12393
chr11_34915281-34917570	chr11:34937511:A:G	chr11	34937511	A	G	0.213333	2.75724	0.988686	-26.1658	118.913	0.465251	0.000393	0.50068	205.96	361	28	396	6	5	34937511	55.752	0	0.989113	0.974336	1.09428e-27	247	2.70287e-25	21085
chr11_34915281-34917570	chr11:34941677:C:T	chr11	34941677	C	T	0.36	0.130208	0.98058	-16.4111	72.7831	0.524894	0.000413	0.484845	175.444	387	28	396	6	5	34937511	32.7025	0	0.989189	0.959661	1.44711e-17	247	3.57436e-15	25251
chr11_34915281-34917570	chr11:34907509:T:C	chr11	34907509	T	C	0.06	0.305568	0.99951	-11.9561	51.7594	0.460651	0.000409	0.493797	157.041	108	28	396	7	5	34937511	22.8688	0	0.989223	0.95354	6.27348e-13	247	1.54955e-10	8917
chr11_34915281-34917570	chr11:34938798:T:C	chr11	34938798	T	C	0.06	0.305568	0.9973	-5.95853	24.6959	0.468833	0.000413	0.493878	147.73	365	28	396	16	5	34937511	9.36269	0	0.989101	0.895127	6.71257e-07	247	0.0001658	22372
chr11_34915281-34917570	chr11:34910723:G:T	chr11	34910723	G	T	0.02	0.031237	0.999245	-4.61671	18.6773	0.542158	0.000422	0.489764	153.337	137	28	396	11	5	34937511	6.80708	0	0.989214	0.815691	1.54814e-05	247	0.0038239	5703
chr11_34915281-34917570	chr11:34917990:G:A	chr11	34917990	G	A	0.02	0.031237	0.999245	-4.40062	17.6559	0.536933	0.000419	0.49194	154.687	218	28	396	12	5	34937511	6.22555	0	0.989223	0.841165	2.6469e-05	247	0.00653784	1564
chr11_127805161-127806370	chr11:127805873:T:A	chr11	127805873	T	A	0.253333	1.78183	0.987201	-24.5006	118.978	0.164254	0.001022	0.277403	6.88939	175	7	363	9	7	127805873	57.9164	0	0.983687	0.981893	1.05886e-27	263	2.78479e-25	107
chr11_127805161-127806370	chr11:127807049:A:T	chr11	127807049	A	T	0.6	0.231481	0.955027	-12.8814	60.8519	0.279812	0.001028	0.281654	6.5952	179	7	363	8	7	127805873	28.7953	0	0.984586	0.908424	6.15337e-15	263	1.61834e-12	1283
chr11_127805161-127806370	chr11:127808358:C:T	chr11	127808358	C	T	0.52	0.63315	0.988962	-4.44866	21.12	0.364816	0.001295	0.202889	3.98268	186	7	363	7	7	127805873	9.21957	0	0.983271	0.979407	4.31409e-06	263	0.00113461	2592
chr11_120217681-120218700	chr11:120218107:C:T	chr11	120218107	C	T	0.246667	2.29264	0.989053	-24.1224	116.861	0.730373	3e-06	0.579224	18.7046	140	4	245	4	3	120218107	56.0611	0	0.990086	0.990708	3.07944e-27	194	5.97411e-25	83
chr11_120217681-120218700	chr11:120207578:A:G	chr11	120207578	A	G	0.506667	0.118978	0.99995	-5.4692	27.5616	0.367876	2e-06	0.705626	6.4631	81	4	245	4	3	120218107	12.2413	0	0.990175	0.99241	1.52173e-07	194	2.95215e-05	10612
chr11_120217681-120218700	chr11:120220944:C:T	chr11	120220944	C	T	0.053333	0.238048	0.969051	-5.14785	25.9605	0.264376	2e-06	0.747619	4.45005	160	4	245	5	3	120218107	12.242	0	0.990209	0.940592	3.48473e-07	194	6.76038e-05	2754
chr11_120217681-120218700	chr11:120205408:C:T	chr11	120205408	C	T	0.72	0.254052	0.999936	-4.98556	23.7685	0.644065	2e-06	0.729576	5.31479	73	4	245	4	3	120218107	10.6172	0	0.990188	0.989635	1.08647e-06	194	0.000210775	12782
chr11_27083481-27085790	chr11:27084714:C:T	chr11	27084714	C	T	0.093333	3.37668	0.994477	-24.5888	116.21	0.376599	0.000413	0.503981	78.0991	126	10	224	7	7	27084714	55.4082	0	0.993057	0.990317	4.27477e-27	168	7.18162e-25	78
chr11_27083481-27085790	chr11:27069696:T:A	chr11	27069696	T	A	0.286667	1.49227	0.989756	-4.56261	19.9631	0.441307	0.000482	0.503341	43.0272	43	10	224	17	7	27084714	7.71004	0	0.993104	0.950915	7.89515e-06	168	0.00132639	14940
chr11_3434821-3436180	chr11:3428497:C:A	chr11	3428497	C	A	0.16	0.624764	0.921844	-25.4171	114.278	0.330032	0.000389	0.558869	18.6298	188	22	509	10	11	3435774	55.0224	0	0.864943	0.812735	1.13288e-26	65	7.36371e-25	7003
chr11_3434821-3436180	chr11:3417376:C:T	chr11	3417376	C	T	0.466667	0.095663	0.995941	-12.7059	55.231	0.608904	0.000457	0.524204	21.1209	76	22	509	11	11	3435774	25.3234	0	0.864778	0.968467	1.07164e-13	65	6.96564e-12	18124
chr11_87173231-87173900	chr11:87175608:A:G	chr11	87175608	A	G	0.393333	0.601956	0.998894	-24.7123	113.82	0.266247	0.001064	0.388114	21.3285	184	7	320	6	6	87175608	55.2818	0	0.986733	0.990568	1.42702e-26	183	2.61144e-24	2042
chr11_87173231-87173900	chr11:87179938:CTGT:C	chr11	87179938	CTGT	C	0.166667	0.8112	0.982983	-4.27272	18.3026	0.608491	0.001859	0.238457	11.7206	212	7	320	5	6	87175608	7.68908	0	0.985248	0.962982	1.88455e-05	183	0.00344872	6372
chr11_30352031-30353140	chr11:30352467:C:T	chr11	30352467	C	T	0.086667	0.675316	0.998572	-24.5055	112.138	0.179729	3e-06	0.400005	28.9459	92	6	181	9	7	30352467	57.1354	0	0.976938	0.985607	3.33217e-26	128	4.26518e-24	119
chr11_47425671-47427340	chr11:47426783:CA:C	chr11	47426783	CA	C	0.34	0.468378	0.999707	-23.9392	110.974	0.655971	0.002413	0.440917	10.7007	82	6	183	7	5	47429474	53.1066	0	0.995056	0.988515	5.99548e-26	96	5.75566e-24	277
chr11_47425671-47427340	chr11:47410415:C:T	chr11	47410415	C	T	0.286667	0.223205	0.993422	-20.2614	90.6901	0.344692	0.002174	0.508553	7.82434	32	6	183	7	5	47429474	43.2028	0	0.995122	0.985139	1.68032e-21	96	1.61311e-19	16091
chr11_47425671-47427340	chr11:47426996:G:C	chr11	47426996	G	C	0.073333	1.0279	0.999788	-14.3813	63.3081	0.682616	0.002401	0.485342	11.4697	84	6	183	4	5	47429474	29.8134	0	0.995018	0.986957	1.76776e-15	96	1.69705e-13	490
chr11_47425671-47427340	chr11:47449510:A:G	chr11	47449510	A	G	0.1	0.102881	0.999843	-3.94029	16.0666	0.60362	0.002736	0.50972	6.46286	177	6	183	6	5	47429474	6.56352	0	0.995004	0.976825	6.11526e-05	96	0.00587065	23004
chr11_77602051-77603160	chr11:77602538:G:A	chr11	77602538	G	A	0.16	0.624764	0.998374	-23.9533	109.407	0.323105	0.000167	0.453386	59.8377	83	5	162	6	8	77602538	52.4927	0	0.968112	0.991854	1.32173e-25	105	1.38782e-23	68
chr11_657871-659210	chr11:658618:C:T	chr11	658618	C	T	0.046667	0.179715	0.989482	-22.5635	110.273	0.2369	0.000189	0.456574	17.9585	192	13	321	7	7	658618	53.7876	0	0.987378	0.975054	8.53761e-26	175	1.49408e-23	78
chr11_657871-659210	chr11:675162:GCAA:G	chr11	675162	GCAA	G	0.56	6.69168	0.994227	-17.0372	82.906	0.39627	0.000184	0.48954	22.6857	278	13	321	6	7	658618	39.104	0	0.987244	0.979845	8.60484e-20	175	1.50585e-17	16622
chr11_657871-659210	chr11:647145:G:A	chr11	647145	G	A	0.22	0.179715	0.978147	-10.5017	46.3014	0.585782	0.000237	0.440669	19.7958	117	13	321	11	7	658618	20.9456	0	0.986957	0.950567	1.01391e-11	175	1.77435e-09	11395
chr11_657871-659210	chr11:657713:A:G	chr11	657713	A	G	0.173333	3.29735	0.997334	-7.02436	30.2432	0.406336	0.000218	0.456357	14.8475	181	13	321	18	7	658618	13.2982	0	0.987179	0.955633	3.81132e-08	175	6.66981e-06	827
chr11_95088961-95090820	chr11:95089813:T:C	chr11	95089813	T	C	0.306667	2.56085	0.990484	-22.8696	109.076	0.553995	0.000602	0.49933	144.046	128	12	252	4	9	95089813	51.1411	0	0.98649	0.991984	1.56158e-25	162	2.52976e-23	77
chr11_95088961-95090820	chr11:95082054:A:G	chr11	95082054	A	G	0.346667	1.02588	0.994994	-6.28009	30.5042	0.468376	0.000616	0.506883	98.446	84	12	252	6	9	95089813	12.2426	0	0.986526	0.990643	3.33138e-08	162	5.39684e-06	7836
chr11_95088961-95090820	chr11:95107662:CT:C	chr11	95107662	CT	C	0.133333	0.443787	0.99822	-4.98569	23.405	0.455525	0.00062	0.506751	91.7572	198	12	252	5	9	95089813	9.24051	0	0.986513	0.982974	1.31237e-06	162	0.000212604	17772
chr11_95088961-95090820	chr11:95071688:G:A	chr11	95071688	G	A	0.453333	1.45258	0.993542	-4.94701	23.0392	0.471864	0.000623	0.503906	99.6417	29	12	252	5	9	95089813	8.57315	0	0.986487	0.987704	1.58731e-06	162	0.000257144	18202
chr11_11148021-11148840	chr11:11148321:C:A	chr11	11148321	C	A	0.366667	0.207756	0.995718	-22.4424	109.645	0.300862	3e-06	0.374264	35.4047	155	4	308	5	4	11148321	52.7446	0	0.996713	0.995899	1.17228e-25	232	2.7197e-23	109
chr11_11148021-11148840	chr11:11128348:A:G	chr11	11128348	A	G	0.353333	0.474693	0.980457	-7.33184	35.1087	0.616639	3e-06	0.269476	17.6004	43	4	308	8	4	11148321	15.6975	0	0.996617	0.952546	3.11798e-09	232	7.23372e-07	20082
chr11_11148021-11148840	chr11:11156267:A:G	chr11	11156267	A	G	0.833333	0.0048	0.981908	-4.27553	19.5475	0.603041	3e-06	0.24264	12.2698	191	4	308	6	4	11148321	8.29269	0	0.99662	0.963019	9.81278e-06	232	0.00227657	7837
chr11_76792731-76794630	chr11:76793654:G:A	chr11	76793654	G	A	0.293333	0.655416	0.999939	-22.4059	108.756	0.37708	0.000517	0.514655	36.201	105	7	214	6	10	76793654	51.9384	0	0.977112	0.994691	1.83516e-25	149	2.73439e-23	26
chr11_76792731-76794630	chr11:76801082:G:T	chr11	76801082	G	T	0.193333	1.78274	0.999915	-17.1405	79.5533	0.598469	0.000725	0.431093	41.6855	138	7	214	8	10	76793654	37.2448	0	0.974914	0.986363	4.69378e-19	149	6.99374e-17	7402
chr11_76792731-76794630	chr11:76777868:T:C	chr11	76777868	T	C	0.053333	0.238048	0.996298	-7.00259	31.2835	0.613764	0.000788	0.420602	32.4841	29	7	214	9	10	76793654	13.8933	0	0.975667	0.957324	2.22965e-08	149	3.32219e-06	15812
chr11_76792731-76794630	chr11:76787012:C:A	chr11	76787012	C	A	0.02	0.031237	0.936306	-6.97793	31.1332	0.306232	0.000737	0.427113	19.0851	75	7	214	7	10	76793654	14.6011	0	0.977281	0.856189	2.4091e-08	149	3.58955e-06	6668
chr11_11167661-11168400	chr11:11167684:C:T	chr11	11167684	C	T	0.233333	0.350102	0.998779	-22.4647	109.357	0.646493	0.000573	0.51719	43.5928	160	6	344	7	8	11167684	51.9812	0	0.99363	0.991263	1.3554e-25	250	3.38849e-23	346
chr11_11167661-11168400	chr11:11168040:C:G	chr11	11168040	C	G	0.073333	1.0279	0.992772	-10.6607	50.4643	0.31811	0.000525	0.594384	13.6424	162	6	344	6	8	11167684	23.7333	0	0.994707	0.986779	1.2135e-12	250	3.03375e-10	10
chr11_11167661-11168400	chr11:11145662:G:C	chr11	11145662	G	C	0.833333	0.8112	0.988726	-4.61238	22.2234	0.406955	0.000592	0.575118	16.5992	20	6	344	8	8	11167684	9.28673	0	0.992798	0.97044	2.42703e-06	250	0.000606756	22368
chr11_134119141-134121540	chr11:134136045:G:A	chr11	134136045	G	A	0.073333	0.469696	0.99814	-22.1546	108.225	0.330221	0.000358	0.47256	84.2638	245	16	295	11	7	134136045	51.8255	0	0.989414	0.955421	2.39908e-25	183	4.39032e-23	15705
chr11_134119141-134121540	chr11:134116444:G:C	chr11	134116444	G	C	0.34	0.028835	0.992475	-3.53203	17.6068	0.45754	0.000391	0.479986	50.8301	132	16	295	5	7	134136045	6.45145	0	0.989508	0.984888	2.71616e-05	183	0.00497057	3896
chr11_19987981-19989390	chr11:19984346:G:T	chr11	19984346	G	T	0.646667	0.684115	0.971458	-21.8967	107.297	0.429347	7.4e-05	0.475726	89.6078	132	22	334	8	5	19984346	50.5705	0	0.984298	0.947891	3.8322e-25	224	8.58412e-23	4340
chr11_19987981-19989390	chr11:19994513:T:G	chr11	19994513	T	G	0.273333	0.123026	0.950406	-12.0444	56.7656	0.564946	7.7e-05	0.468237	72.5273	218	22	334	11	5	19984346	25.5763	0	0.984339	0.870519	4.90979e-14	224	1.09979e-11	5827
chr11_19987981-19989390	chr11:19970314:A:G	chr11	19970314	A	G	0.726667	0.123026	0.96915	-10.7998	49.3809	0.441691	7.9e-05	0.466081	62.9721	39	22	334	11	5	19984346	21.9562	0	0.984313	0.91956	2.10784e-12	224	4.72157e-10	18372
chr11_19987981-19989390	chr11:19972643:A:G	chr11	19972643	A	G	0.046667	0.179715	0.958744	-8.2297	36.7613	0.393017	8e-05	0.457508	49.3253	50	22	334	6	5	19984346	16.5741	0	0.983954	0.921009	1.33514e-09	224	2.99072e-07	16043
chr11_19987981-19989390	chr11:20007044:C:T	chr11	20007044	C	T	0.013333	0.013696	0.998871	-8.18166	36.4692	0.335329	8e-05	0.462234	40.2996	303	22	334	7	5	19984346	16.9572	0	0.983879	0.895758	1.55099e-09	224	3.47422e-07	18358
chr11_19987981-19989390	chr11:19974291:G:A	chr11	19974291	G	A	0.186667	0.217601	0.988228	-5.495	24.113	0.449872	8.1e-05	0.463105	50.1324	59	22	334	8	5	19984346	9.67743	0	0.984254	0.963905	9.08442e-07	224	0.000203491	14395
chr11_19987981-19989390	chr11:19999660:C:T	chr11	19999660	C	T	0.32	0.028835	0.975025	-5.01119	21.8913	0.541047	8.1e-05	0.46191	54.2378	260	22	334	9	5	19984346	8.35877	0	0.984156	0.945494	2.8854e-06	224	0.00064633	10974
chr11_19987981-19989390	chr11:19998170:G:T	chr11	19998170	G	T	0.24	1.13112	0.963247	-4.974	21.6882	0.541805	8e-05	0.461073	58.1467	235	22	334	7	5	19984346	8.27782	0	0.983788	0.931585	3.20753e-06	224	0.000718487	9484
chr11_19987981-19989390	chr11:19987899:A:G	chr11	19987899	A	G	0.053333	0.238048	0.999714	-4.63741	20.0094	0.566431	8e-05	0.460781	61.2734	164	22	334	6	5	19984346	7.92955	0	0.983849	0.959275	7.70611e-06	224	0.00172617	787
chr11_19987981-19989390	chr11:19998444:C:T	chr11	19998444	C	T	0.06	0.305568	0.996934	-4.00316	17.12	0.566224	8.2e-05	0.458779	54.8202	240	22	334	6	5	19984346	6.60123	0	0.983922	0.962991	3.50915e-05	224	0.0078605	9758
chr11_70029111-70029840	chr11:70029366:A:C	chr11	70029366	A	C	0.786667	0.08088	0.990514	-21.9331	105.613	0.19934	9e-06	0.357956	11.6085	199	5	335	9	4	70029366	51.0336	0	0.993268	0.975921	8.96402e-25	242	2.16929e-22	110
chr11_70029111-70029840	chr11:70023711:G:C	chr11	70023711	G	C	0.493333	0.013696	0.994127	-5.02778	22.527	0.361861	1e-05	0.21822	3.19644	168	5	335	4	4	70029366	9.95778	0	0.994026	0.988158	2.0721e-06	242	0.000501448	5765
chr11_63613031-63614920	chr11:63614504:C:A	chr11	63614504	C	A	0.446667	0.000293	0.964854	-21.4548	103.726	0.412451	0.000826	0.475648	30.8909	82	14	151	5	6	63614504	49.0246	0	0.983379	0.9396	2.32375e-24	98	2.27728e-22	528
chr11_63613031-63614920	chr11:63614530:G:C	chr11	63614530	G	C	0.86	0.20318	0.941617	-15.9858	75.63	0.401025	0.000848	0.497671	29.6248	83	14	151	6	6	63614504	35.3445	0	0.983393	0.94081	3.42122e-18	98	3.3528e-16	554
chr11_63613031-63614920	chr11:63609847:G:C	chr11	63609847	G	C	0.093333	0.223766	0.994341	-8.10803	37.8231	0.377696	0.00089	0.464634	17.8289	62	14	151	6	6	63614504	17.2346	0	0.983272	0.971087	7.74611e-10	98	7.59119e-08	4129
chr11_11978841-11981310	chr11:11979231:T:C	chr11	11979231	T	C	0.893333	1.93076	0.999851	-21.4057	104.781	0.654807	0.0002	0.48395	36.2068	116	20	288	6	10	11979231	50.2023	0	0.988867	0.990849	1.3644e-24	240	3.27457e-22	845
chr11_11978841-11981310	chr11:11977956:T:C	chr11	11977956	T	C	0.32	0.794766	0.995431	-6.56883	32.6132	0.555894	0.000198	0.523912	30.5196	109	20	288	5	10	11979231	13.8464	0	0.989233	0.989573	1.12451e-08	240	2.69881e-06	2120
chr11_11978841-11981310	chr11:12002501:GA:G	chr11	12002501	GA	G	0.266667	0.968492	0.995526	-6.34407	31.4523	0.558946	0.000201	0.529133	27.0875	266	20	288	5	10	11979231	13.3723	0	0.989311	0.990818	2.04399e-08	240	4.90557e-06	22425
chr11_11978841-11981310	chr11:11988272:A:G	chr11	11988272	A	G	0.706667	0.655416	0.999459	-6.0381	29.9415	0.557828	0.000202	0.527566	24.5361	176	20	288	5	10	11979231	12.6644	0	0.989311	0.987953	4.45283e-08	240	1.06868e-05	8196
chr11_11978841-11981310	chr11:12003748:A:T	chr11	12003748	A	T	0.213333	0.08088	0.965484	-5.59113	27.8144	0.43394	0.000198	0.522617	27.5162	275	20	288	7	10	11979231	11.7271	0	0.989365	0.926644	1.33526e-07	240	3.20463e-05	23672
chr11_11978841-11981310	chr11:11982671:T:C	chr11	11982671	T	C	0.7	0.472411	0.990267	-4.27858	21.3435	0.549732	0.000206	0.518142	25.0898	145	20	288	5	10	11979231	8.40176	0	0.989447	0.980571	3.83925e-06	240	0.00092142	2595
chr11_11978841-11981310	chr11:11994483:T:C	chr11	11994483	T	C	0.42	0.133219	0.995352	-4.27049	21.1362	0.453183	0.000204	0.519287	26.2106	219	20	288	5	10	11979231	8.2058	0	0.989389	0.990797	4.27775e-06	240	0.00102666	14407
chr11_11978841-11981310	chr11:11989034:T:C	chr11	11989034	T	C	0.08	0.665564	0.998816	-3.53075	17.6118	0.42287	0.000209	0.514009	22.6294	183	20	288	8	10	11979231	7.07823	0	0.98925	0.965164	2.70908e-05	240	0.00650179	8958
chr11_112522761-112525200	chr11:112523743:C:T	chr11	112523743	C	T	0.406667	0.037256	0.997982	-21.5799	103.093	0.557189	0.000353	0.513058	151.616	73	6	148	6	5	112523743	48.2597	0	0.991878	0.995766	3.19702e-24	108	3.45278e-22	237
chr11_112522761-112525200	chr11:112515208:CATA:C	chr11	112515208	CATA	C	0.333333	1.47	0.997594	-6.78464	31.8516	0.532255	0.000373	0.545136	108.998	42	6	148	5	5	112523743	12.9049	0	0.991965	0.989676	1.66412e-08	108	1.79725e-06	8772
chr11_112522761-112525200	chr11:112549981:T:C	chr11	112549981	T	C	0.2	0	0.998558	-6.01938	27.4459	0.462897	0.00038	0.554187	93.3684	146	6	148	5	5	112523743	11.0233	0	0.992002	0.987718	1.61548e-07	108	1.74472e-05	26001
chr11_112522761-112525200	chr11:112517729:C:T	chr11	112517729	C	T	0.126667	1.5777	0.998396	-4.55703	20.1607	0.462314	0.000373	0.550803	99.3788	55	6	148	6	5	112523743	7.50575	0	0.991974	0.979672	7.12017e-06	108	0.000768978	6251
chr11_112522761-112525200	chr11:112525404:C:T	chr11	112525404	C	T	0.28	0.254052	0.999936	-4.17379	18.378	0.468285	0.000382	0.531713	99.4531	76	6	148	5	5	112523743	6.5084	0	0.991937	0.988948	1.81138e-05	108	0.00195629	1424
chr11_117094521-117099380	chr11:117098674:C:T	chr11	117098674	C	T	0.38	1.13112	0.995555	-21.3908	103.28	0.427107	0.000542	0.470744	77.6081	146	17	269	6	5	117098674	48.4983	0	0.985821	0.996044	2.90934e-24	157	4.56766e-22	1724
chr11_117094521-117099380	chr11:117112300:G:A	chr11	117112300	G	A	0.2	0.520833	0.998098	-7.90031	34.7058	0.554742	0.00063	0.443283	58.1787	211	17	269	7	5	117098674	14.7316	0	0.985739	0.983977	3.83491e-09	157	6.02081e-07	15350
chr11_117094521-117099380	chr11:117119004:A:C	chr11	117119004	A	C	0.04	0.130208	0.989431	-4.22324	18.2311	0.407948	0.000636	0.449469	40.1716	243	17	269	11	5	117098674	7.43074	0	0.985787	0.898595	1.95657e-05	157	0.00307181	22054
chr11_134438941-134439660	chr11:134440097:C:T	chr11	134440097	C	T	0.706667	0.063771	0.988541	-21.4845	101.928	0.717991	3e-06	0.581216	29.3208	202	9	338	9	6	134440097	49.1846	0	0.98903	0.968687	5.75738e-24	245	1.41056e-21	797
chr11_134438941-134439660	chr11:134438835:G:A	chr11	134438835	G	A	0.12	0.007652	0.998178	-3.36333	17.9175	0.594478	2e-06	0.743646	13.6562	188	9	338	5	6	134440097	7.3913	0	0.988994	0.980936	2.30687e-05	245	0.00565184	465
chr11_78353961-78355630	chr11:78354913:T:G	chr11	78354913	T	G	0.26	5.56306	0.997365	-21.6792	99.1669	0.353716	0.000466	0.440653	59.6113	94	4	189	4	7	78354913	47.0718	0	0.988992	0.995919	2.32097e-23	108	2.50664e-21	117
chr11_47213771-47217060	chr11:47214367:C:A	chr11	47214367	C	A	0.073333	0.469696	0.9994	-20.8622	98.3664	0.385335	0.001084	0.499304	101.982	58	7	140	5	5	47214367	46.6571	0	0.988319	0.984225	3.47709e-23	81	2.81644e-21	1049
chr11_47213771-47217060	chr11:47190992:A:G	chr11	47190992	A	G	0.513333	0.326725	0.995495	-11.0469	51.7168	0.54796	0.001235	0.461436	93.4775	3	7	140	7	5	47214367	22.9167	0	0.988263	0.989812	6.4111e-13	81	5.19299e-11	24424
chr11_12900461-12901230	chr11:12900820:T:C	chr11	12900820	T	C	0.106667	0.031588	0.992435	-20.8167	99.2577	0.298252	0.000255	0.481926	55.0803	126	8	260	5	8	12900820	47.8167	0	0.96252	0.989637	2.21689e-23	193	4.27861e-21	26
chr11_12900461-12901230	chr11:12894327:G:A	chr11	12894327	G	A	0.806667	0.021203	0.999871	-4.45418	22.1965	0.426051	0.000369	0.408154	31.4424	85	8	260	7	8	12900820	9.08419	0	0.961309	0.987365	2.46126e-06	193	0.000475024	6519
chr11_12900461-12901230	chr11:12925804:C:T	chr11	12925804	C	T	0.646667	1.42646	0.99385	-3.5773	17.8672	0.564561	0.00033	0.439102	29.373	258	8	260	5	8	12900820	7.00708	0	0.961766	0.985453	2.36864e-05	193	0.00457147	24958
chr11_92569731-92570210	chr11:92569848:G:A	chr11	92569848	G	A	0.48	0.350647	0.999951	-21.322	97.3018	0.803219	1.4e-05	0.619506	9.5673	135	2	277	5	6	92569848	47.1229	0	0.994761	0.994887	5.9526e-23	169	1.00599e-20	122
chr11_92569731-92570210	chr11:92580166:T:G	chr11	92580166	T	G	0.8	0.520833	0.983305	-5.74358	25.6259	0.718496	1.1e-05	0.782105	3.21385	214	2	277	6	6	92569848	11.9974	0	0.99444	0.962444	4.14433e-07	169	7.00392e-05	10196
chr11_26740871-26741390	chr11:26741088:T:A	chr11	26741088	T	A	0.146667	0.127266	0.995237	-20.4837	97.3064	0.738408	3e-06	0.581424	18.3741	120	6	216	5	3	26741088	46.6291	0	0.990525	0.992091	5.93874e-23	177	1.05116e-20	42
chr11_26740871-26741390	chr11:26752761:A:G	chr11	26752761	A	G	0.273333	0.868822	0.988086	-12.0838	58.2657	0.679905	2e-06	0.669137	9.61898	171	6	216	11	3	26741088	27.3317	0	0.990001	0.963055	2.29008e-14	177	4.05344e-12	11631
chr11_26740871-26741390	chr11:26741070:T:G	chr11	26741070	T	G	0.053333	3.2369	0.999711	-10.3009	48.4238	0.161496	2e-06	0.737228	4.32898	119	6	216	6	3	26741088	23.6017	0	0.991055	0.981314	3.43368e-12	177	6.07762e-10	60
chr11_26740871-26741390	chr11:26741615:T:C	chr11	26741615	T	C	0.293333	0.742301	0.996529	-8.28556	38.8581	0.310538	2e-06	0.746971	5.50997	126	6	216	5	3	26741088	18.1409	0	0.990813	0.99114	4.55766e-10	177	8.06706e-08	485
chr11_26740871-26741390	chr11:26762782:C:T	chr11	26762782	C	T	0.48	0.110947	0.990668	-5.26321	24.814	0.621734	2e-06	0.691238	6.25964	202	6	216	6	3	26741088	10.8127	0	0.990765	0.979491	6.31359e-07	177	0.00011175	21652
chr11_71786071-71788660	chr11:71783609:C:T	chr11	71783609	C	T	0.38	0.804434	0.980402	-20.4729	96.2889	0.577571	0.00122	0.561966	32.231	130	40	384	8	14	71783609	45.4308	0	0.983927	0.911397	9.92842e-23	146	1.44955e-20	3757
chr11_71786071-71788660	chr11:71802024:G:T	chr11	71802024	G	T	0.093333	0.223766	0.981358	-14.0126	62.7571	0.434349	0.00103	0.626175	28.3194	296	40	384	14	14	71783609	28.6629	0	0.984037	0.897412	2.33841e-15	146	3.41408e-13	14658
chr11_71786071-71788660	chr11:71792942:C:T	chr11	71792942	C	T	0.033333	0.08918	0.998722	-5.27329	22.0643	0.457364	0.00106	0.625505	26.2846	241	40	384	7	14	71783609	8.62383	0	0.984361	0.932762	2.63672e-06	146	0.000384962	5576
chr11_71786071-71788660	chr11:71785175:G:A	chr11	71785175	G	A	0.026667	0.056296	0.993554	-4.30239	17.7605	0.541588	0.001063	0.62626	30.7868	148	40	384	8	14	71783609	6.48572	0	0.984032	0.905846	2.50536e-05	146	0.00365782	2191
chr11_58024731-58024950	chr11:58035267:GA:G	chr11	58035267	GA	G	0.786667	1.19182	0.990569	-20.3365	96.6924	0.238911	1.1e-05	0.46793	13.0321	211	3	297	7	7	58035267	46.47	0	0.989148	0.982373	8.09804e-23	204	1.652e-20	10427
chr11_58024731-58024950	chr11:58016835:A:G	chr11	58016835	A	G	0.293333	0.655416	0.998806	-16.8461	79.1495	0.181561	7e-06	0.649929	4.42037	106	3	297	6	7	58035267	38.4914	0	0.990704	0.990425	5.75824e-19	204	1.17468e-16	8005
chr11_58024731-58024950	chr11:58000134:G:A	chr11	58000134	G	A	0.073333	1.0279	0.987532	-5.49774	23.5965	0.21872	1.1e-05	0.577573	2.2264	8	3	297	6	7	58035267	11.3905	0	0.988086	0.971802	1.18803e-06	204	0.000242358	24706
chr11_20110861-20113060	chr11:20112628:G:A	chr11	20112628	G	A	0.046667	0.179715	0.996123	-19.5347	96.0605	0.295124	0.00022	0.543006	68.2711	125	16	263	8	13	20112628	46.2695	0	0.993609	0.976822	1.11426e-22	193	2.15052e-20	668
chr11_20110861-20113060	chr11:20112627:T:C	chr11	20112627	T	C	0.813333	1.50562	0.971055	-3.79602	19.5563	0.558568	0.000247	0.485224	49.2702	124	16	263	6	13	20112628	7.72799	0	0.993486	0.966955	9.76776e-06	193	0.00188518	667
chr11_76614121-76616410	chr11:76616096:C:T	chr11	76616096	C	T	0.233333	0.002893	0.997268	-20.1756	95.1545	0.348293	0.000322	0.407824	33.7957	152	12	325	6	8	76616096	45.4267	0	0.977458	0.993976	1.76093e-22	255	4.49036e-20	830
chr11_76614121-76616410	chr11:76614982:C:T	chr11	76614982	C	T	0.246667	0.796995	0.984012	-6.64258	30.6545	0.57895	0.00047	0.313867	26.2067	148	12	325	5	8	76616096	13.2312	0	0.976449	0.983573	3.08313e-08	255	7.86198e-06	284
chr11_76614121-76616410	chr11:76635149:C:T	chr11	76635149	C	T	0.2	2.08333	0.999918	-6.53891	30.0228	0.40859	0.000423	0.346805	21.2412	276	12	325	6	8	76616096	13.1339	0	0.977108	0.983152	4.26998e-08	255	1.08885e-05	19883
chr11_76614121-76616410	chr11:76631052:T:C	chr11	76631052	T	C	0.133333	1.77515	0.995721	-6.22996	28.3114	0.394276	0.00044	0.333979	21.0242	245	12	325	6	8	76616096	12.4846	0	0.976824	0.97681	1.03284e-07	255	2.63375e-05	15786
chr11_76614121-76616410	chr11:76635096:C:T	chr11	76635096	C	T	0.04	0.130208	0.998411	-4.47823	20.2335	0.352914	0.00044	0.336548	17.7342	275	12	325	7	8	76616096	9.00117	0	0.977183	0.93219	6.85425e-06	255	0.00174783	19830
chr11_66914881-66916210	chr11:66915389:T:C	chr11	66915389	T	C	0.506667	2.25876	0.995096	-19.1904	93.4898	0.359136	3e-06	0.437216	61.5231	76	4	158	5	4	66915389	44.3736	0	0.993546	0.994077	4.08308e-22	110	4.49138e-20	157
chr11_66914881-66916210	chr11:66905608:T:C	chr11	66905608	T	C	0.233333	0.488986	0.999779	-3.73835	17.2066	0.433546	4e-06	0.333475	27.1332	49	4	158	5	4	66915389	6.7295	0	0.993465	0.987756	3.35265e-05	110	0.00368791	9938
chr11_35238051-35238350	chr11:35234274:C:A	chr11	35234274	C	A	0.493333	0.013696	0.992937	-19.7864	92.6453	0.672479	0.001316	0.535744	36.6782	106	5	268	6	4	35234274	44.5587	0	0.993545	0.985085	6.25588e-22	204	1.2762e-19	3926
chr11_35238051-35238350	chr11:35239773:G:C	chr11	35239773	G	C	0.146667	0.127266	0.96225	-10.2545	47.3224	0.307684	0.001182	0.605575	23.7059	141	5	268	6	4	35234274	22.4923	0	0.993705	0.929917	6.02211e-12	204	1.22851e-09	1573
chr11_35946441-35948230	chr11:35936059:G:A	chr11	35936059	G	A	0.486667	3.02567	0.999952	-18.6315	91.5984	0.325104	0.000128	0.517459	14.2342	62	11	220	10	7	35936059	43.6838	0	0.986075	0.979638	1.06178e-21	160	1.69884e-19	11277
chr11_35946441-35948230	chr11:35947620:T:C	chr11	35947620	T	C	0.053333	0.238048	0.990359	-8.94063	43.4254	0.284726	0.000104	0.630536	7.33814	112	11	220	5	7	35936059	20.5557	0	0.986114	0.979098	4.40432e-11	160	7.04691e-09	284
chr11_35946441-35948230	chr11:35947516:A:G	chr11	35947516	A	G	0.233333	0.002893	0.972106	-4.48844	22.5321	0.586668	0.00013	0.580911	8.99047	108	11	220	4	7	35936059	9.46778	0	0.986395	0.971465	2.06663e-06	160	0.000330661	180
chr11_335451-336610	chr11:335885:G:T	chr11	335885	G	T	0.433333	0.001536	0.974612	-18.2749	90.6773	0.385498	0.000567	0.494196	37.9581	119	8	314	6	7	335885	42.8442	0	0.956504	0.973473	1.69121e-21	213	3.60227e-19	145
chr11_15687921-15688930	chr11:15688538:T:G	chr11	15688538	T	G	0.233333	1.53061	0.972812	-18.0819	88.3235	0.377437	0.000241	0.500795	63.0924	64	3	149	5	4	15688538	41.848	0	0.988717	0.976381	5.55791e-21	73	4.05727e-19	112
chr11_15687921-15688930	chr11:15664024:T:C	chr11	15664024	T	C	0.373333	0.582727	0.995563	-4.13401	18.2163	0.551807	0.000288	0.467064	36.6566	0	3	149	4	4	15688538	6.92221	0	0.988696	0.991906	1.97182e-05	73	0.00143943	24402
chr11_15687921-15688930	chr11:15711630:G:A	chr11	15711630	G	A	0.04	0.130208	0.905847	-3.9296	17.0655	0.341653	0.00026	0.496126	32.9142	137	3	149	10	4	15688538	7.57332	0	0.98869	0.809973	3.61122e-05	73	0.00263619	23204
chr11_122131761-122132100	chr11:122128479:G:A	chr11	122128479	G	A	0.373333	0.582727	0.999057	-18.2094	89.3641	0.752694	7e-06	0.68003	13.6248	76	3	188	6	5	122128479	43.0726	0	0.99494	0.992722	3.28443e-21	128	4.20406e-19	3451
chr11_119934841-119936040	chr11:119935436:G:A	chr11	119935436	G	A	0.12	0.007652	0.999617	-17.8646	88.6917	0.63175	0.000146	0.449519	44.1618	142	11	296	8	5	119935436	41.9385	0	0.98331	0.990496	4.61391e-21	237	1.0935e-18	4
chr11_119934841-119936040	chr11:119935517:G:T	chr11	119935517	G	T	0.266667	0.619835	0.999934	-14.2987	67.2617	0.389726	0.000118	0.540659	25.0764	145	11	296	7	5	119935436	31.3956	0	0.986262	0.99439	2.37759e-16	237	5.63489e-14	77
chr11_119934841-119936040	chr11:119915526:A:G	chr11	119915526	A	G	0.453333	1.26442	0.981836	-9.95893	46.8158	0.415079	0.000144	0.488362	21.9542	29	11	296	7	5	119935436	21.1494	0	0.985529	0.957109	7.7982e-12	237	1.84817e-09	19914
chr11_119934841-119936040	chr11:119946600:T:A	chr11	119946600	T	A	0.026667	0.056296	0.999433	-8.26298	38.9156	0.323983	0.000138	0.501469	17.3756	203	11	296	7	5	119935436	18.1755	0	0.984271	0.925737	4.42532e-10	237	1.0488e-07	11160
chr11_119934841-119936040	chr11:119913293:A:G	chr11	119913293	A	G	0.24	2.15707	0.983487	-5.30479	24.6059	0.419695	0.000157	0.467342	18.7857	18	11	296	7	5	119935436	10.4029	0	0.98332	0.9594	7.03343e-07	237	0.000166692	22147
chr11_119934841-119936040	chr11:119919283:C:A	chr11	119919283	C	A	0.02	0.031237	0.999245	-4.51479	20.7187	0.636728	0.00015	0.476627	29.571	45	11	296	8	5	119935436	8.94642	0	0.983666	0.873713	5.31932e-06	237	0.00126068	16157
chr11_119934841-119936040	chr11:119910448:T:C	chr11	119910448	T	C	0.113333	1.22534	0.999401	-4.16691	18.8337	0.584425	0.000148	0.487483	23.2814	2	11	296	7	5	119935436	7.6401	0	0.984134	0.976011	1.42623e-05	237	0.00338016	24992
chr11_119934841-119936040	chr11:119910805:G:A	chr11	119910805	G	A	0.073333	0.469696	0.983337	-4.06209	18.3131	0.40575	0.000143	0.498072	17.7059	3	11	296	7	5	119935436	7.62193	0	0.984341	0.960527	1.87411e-05	237	0.00444165	24635
chr11_132028611-132028910	chr11:132028819:T:C	chr11	132028819	T	C	0.546667	0.03709	0.998053	-17.6358	85.8393	0.775914	0.00103	0.680101	17.0808	124	3	237	5	5	132028819	41.7266	0	0.995085	0.995068	1.95171e-20	160	3.12274e-18	59
chr11_123891311-123892850	chr11:123892148:C:A	chr11	123892148	C	A	0.266667	0.619835	0.999934	-18.0356	86.3013	0.387579	0.000294	0.553399	29.4156	131	7	279	5	9	123892148	40.59	0	0.990796	0.99439	1.54508e-20	208	3.21376e-18	68
chr11_123891311-123892850	chr11:123896615:T:A	chr11	123896615	T	A	0.32	3.10382	0.998633	-12.0985	57.1619	0.585914	0.000359	0.513159	26.8904	151	7	279	6	9	123892148	26.059	0	0.99053	0.99194	4.01382e-14	208	8.34874e-12	4535
chr11_123891311-123892850	chr11:123866343:A:G	chr11	123866343	A	G	0.133333	1.77515	0.999366	-8.4124	40.1384	0.594658	0.000373	0.508205	26.9137	0	7	279	9	9	123892148	17.8543	0	0.990609	0.971089	2.36594e-10	208	4.92116e-08	25737
chr11_123891311-123892850	chr11:123901869:T:C	chr11	123901869	T	C	0.06	0.305568	0.958477	-4.41861	20.2319	0.597818	0.000386	0.516056	23.3039	175	7	279	7	9	123892148	8.37243	0	0.990632	0.914357	6.85982e-06	208	0.00142684	9789
chr11_123891311-123892850	chr11:123915243:T:C	chr11	123915243	T	C	0.793333	0.020507	0.994976	-4.23612	19.3909	0.43665	0.00038	0.521806	20.8608	264	7	279	5	9	123892148	7.60654	0	0.990607	0.986976	1.06514e-05	208	0.00221549	23163
chr11_123891311-123892850	chr11:123874087:G:C	chr11	123874087	G	C	0.013333	0.013696	0.891049	-3.77012	16.9788	0.312257	0.000379	0.524633	13.896	47	7	279	8	9	123892148	7.77445	0	0.990683	0.837568	3.77991e-05	208	0.00786222	17993
chr11_115622631-115623720	chr11:115623321:C:A	chr11	115623321	C	A	0.48	0.63315	0.996093	-18.0088	86.1774	0.419503	0.000574	0.481764	38.4902	138	4	290	4	5	115623321	40.24	0	0.996328	0.996332	1.645e-20	213	3.50385e-18	145
chr11_115622631-115623720	chr11:115619114:T:C	chr11	115619114	T	C	0.806667	0.785025	0.999913	-7.93177	37.3079	0.421599	0.000592	0.507115	32.5057	112	4	290	6	5	115623321	16.3542	0	0.996329	0.987035	1.00873e-09	213	2.1486e-07	4062
chr11_115622631-115623720	chr11:115624974:C:T	chr11	115624974	C	T	0.173333	1.98123	0.999904	-4.53306	19.9663	0.553586	0.000648	0.485562	26.7161	146	4	290	5	5	115623321	7.72892	0	0.996328	0.987727	7.88195e-06	213	0.00167886	1798
chr11_115622631-115623720	chr11:115601977:C:T	chr11	115601977	C	T	0.173333	0.362049	0.999905	-4.47814	19.7002	0.557692	0.000642	0.489873	27.0123	22	4	290	5	5	115623321	7.67523	0	0.996328	0.986419	9.05919e-06	213	0.00192961	21199
chr11_91785671-91787100	chr11:91786296:G:A	chr11	91786296	G	A	0.2	0.520833	0.999917	-18.4487	85.1883	0.365291	0.000571	0.521882	39.7086	100	5	208	5	6	91786296	40.3939	0	0.995972	0.993208	2.71266e-20	169	4.58439e-18	90
chr11_91785671-91787100	chr11:91768226:C:G	chr11	91768226	C	G	0.42	2.34417	0.991171	-6.14708	27.9147	0.558577	0.000668	0.462908	31.6971	37	5	208	5	6	91786296	11.602	0	0.995911	0.978526	1.26782e-07	169	2.14262e-05	18160
chr11_91785671-91787100	chr11:91785519:G:A	chr11	91785519	G	A	0.2	0.520833	0.999915	-4.59841	20.4202	0.55994	0.000702	0.456073	27.9332	98	5	208	5	6	91786296	8.10521	0	0.995939	0.988579	6.21693e-06	169	0.00105066	867
chr11_91785671-91787100	chr11:91806497:A:T	chr11	91806497	A	T	0.273333	0.868822	0.998604	-4.59841	20.2866	0.436233	0.000668	0.488826	26.6852	183	5	208	5	6	91786296	8.14142	0	0.995932	0.988326	6.66643e-06	169	0.00112663	20111
chr11_12243471-12244370	chr11:12243674:C:A	chr11	12243674	C	A	0.146667	1.63675	0.993567	-17.1792	85.344	0.683117	5e-06	0.496113	21.2381	136	7	266	5	6	12243674	40.5654	0	0.983267	0.947987	2.50724e-20	199	4.98941e-18	246
chr11_12243471-12244370	chr11:12243592:G:C	chr11	12243592	G	C	0.38	4.17696	0.988203	-14.7389	71.0659	0.329157	5e-06	0.470139	12.055	135	7	266	7	6	12243674	33.7377	0	0.97618	0.961998	3.45492e-17	199	6.87529e-15	328
chr11_12243471-12244370	chr11:12221326:A:C	chr11	12221326	A	C	0.033333	0.08918	0.966093	-4.10015	19.9092	0.258226	5e-06	0.483378	5.69493	14	7	266	12	6	12243674	9.3126	0	0.977241	0.848122	8.12096e-06	199	0.00161607	22594
chr11_124481321-124482680	chr11:124484737:G:A	chr11	124484737	G	A	0.26	0.001765	0.97268	-17.0406	84.2034	0.364805	0.000564	0.50284	46.8125	155	6	204	7	8	124484737	39.8015	0	0.977608	0.953927	4.46412e-20	116	5.17838e-18	2737
chr11_124481321-124482680	chr11:124482941:C:T	chr11	124482941	C	T	0.28	0.411523	0.986373	-4.13072	19.6862	0.563065	0.000741	0.44978	29.8378	153	6	204	5	8	124484737	7.75867	0	0.977425	0.974208	9.12567e-06	116	0.00105858	941
chr11_10316981-10318700	chr11:10317620:G:C	chr11	10317620	G	C	0.046667	0.179715	0.998333	-17.7175	83.186	0.262181	0.000104	0.535272	47.7539	77	4	167	9	8	10317620	39.9345	0	0.984166	0.976839	7.46866e-20	119	8.8877e-18	220
chr11_10316981-10318700	chr11:10296740:T:G	chr11	10296740	T	G	0.12	1.01201	0.983996	-5.49219	24.0774	0.578504	0.000179	0.418948	40.1166	10	4	167	6	8	10317620	9.98438	0	0.983355	0.972738	9.25406e-07	119	0.000110123	21100
chr11_105718501-105720730	chr11:105719601:G:A	chr11	105719601	G	A	0.053333	0.238048	0.99827	-17.8179	81.7441	0.33693	0.000431	0.518066	94.3395	74	8	150	9	5	105719601	38.9282	0	0.993123	0.979382	1.549e-19	75	1.16175e-17	15
chr11_105718501-105720730	chr11:105742383:G:A	chr11	105742383	G	A	0.646667	0.103522	0.999915	-3.42446	16.1767	0.540635	0.000558	0.468931	62.3501	138	8	150	4	5	105719601	5.75704	0	0.993253	0.991694	5.77e-05	75	0.0043275	22767
chr11_353261-353870	chr11:353110:A:T	chr11	353110	A	T	0.1	0.925926	0.990021	-17.3528	84.2292	0.725309	5e-06	0.59915	21.4821	180	8	365	6	6	353110	40.4564	0	0.972211	0.977543	4.40622e-20	270	1.18968e-17	456
chr11_353261-353870	chr11:349019:T:C	chr11	349019	T	C	0.08	0.665564	0.993847	-6.92277	33.0109	0.668753	4e-06	0.668542	12.2248	144	8	365	6	6	353110	15.1151	0	0.971322	0.972674	9.16417e-09	270	2.47433e-06	4547
chr11_353261-353870	chr11:365894:A:G	chr11	365894	A	G	0.226667	0.570564	0.946388	-6.09432	28.9898	0.63809	5e-06	0.667639	10.0966	284	8	365	9	6	353110	12.9762	0	0.97055	0.897175	7.27607e-08	270	1.96454e-05	12328
chr11_353261-353870	chr11:361304:G:A	chr11	361304	G	A	0.433333	0.259516	0.942082	-3.94876	19.2601	0.618094	5e-06	0.655002	7.74152	235	8	365	12	6	353110	8.17383	0	0.971391	0.867521	1.14065e-05	270	0.00307976	7738
chr11_21323781-21324120	chr11:21324060:G:T	chr11	21324060	G	T	0.206667	0.314804	0.999918	-16.8864	82.609	0.236905	0.001328	0.616939	14.6287	144	2	253	5	5	21324060	40.1358	0	0.994977	0.992223	9.99985e-20	192	1.91997e-17	110
chr11_21323781-21324120	chr11:21303792:A:G	chr11	21303792	A	G	0.266667	1.89824	0.99625	-3.93917	19.426	0.623669	0.001731	0.549378	10.5832	18	2	253	5	5	21324060	8.36502	0	0.991781	0.987741	1.04576e-05	192	0.00200786	20158
chr11_126518631-126519600	chr11:126519363:G:T	chr11	126519363	G	T	0.42	0.339934	0.992655	-16.4634	82.5146	0.647373	5e-06	0.53555	17.8043	146	5	328	5	6	126519363	39.183	0	0.992721	0.989979	1.04891e-19	237	2.48591e-17	247
chr11_126518631-126519600	chr11:126536265:CTG:C	chr11	126536265	CTG	C	0.2	2.08333	0.988022	-8.71993	39.6987	0.348785	5e-06	0.547388	10.7943	258	5	328	5	6	126519363	18.3645	0	0.992208	0.971021	2.96322e-10	237	7.02284e-08	17149
chr11_126518631-126519600	chr11:126521902:G:A	chr11	126521902	G	A	0.173333	3.29735	0.991485	-6.89142	31.4233	0.365299	5e-06	0.550923	10.6413	163	5	328	7	6	126519363	14.1966	0	0.991819	0.972496	2.07481e-08	237	4.91729e-06	2786
chr11_49224811-49226440	chr11:49226355:C:T	chr11	49226355	C	T	0.173333	0.041677	0.981522	-17.4116	80.3764	0.383756	0.000287	0.460774	47.7944	120	9	265	11	39	49226355	37.8994	0	0.973604	0.973058	3.09467e-19	153	4.73484e-17	729
chr11_62443881-62446090	chr11:62445540:A:C	chr11	62445540	A	C	0.046667	0.179715	0.998036	-16.239	79.9247	0.246889	0.003505	0.568108	9.59072	159	10	262	10	12	62445540	38.695	0	0.981449	0.95669	3.88963e-19	149	5.79554e-17	554
chr11_62443881-62446090	chr11:62442726:G:A	chr11	62442726	G	A	0.673333	0.273759	0.973144	-13.4731	66.3103	0.636597	0.004405	0.489775	12.573	143	10	262	16	12	62445540	31.1499	0	0.977726	0.923092	3.85241e-16	149	5.74008e-14	2260
chr11_62443881-62446090	chr11:62443074:C:T	chr11	62443074	C	T	0.173333	0.041677	0.988843	-10.8267	51.2797	0.615397	0.004113	0.526325	17.2819	145	10	262	13	12	62445540	23.5334	0	0.969398	0.974644	8.00986e-13	149	1.19347e-10	1912
chr11_62443881-62446090	chr11:62447436:G:A	chr11	62447436	G	A	0.033333	0.08918	0.998931	-7.37765	34.5477	0.669296	0.004053	0.538978	20.4389	169	10	262	13	12	62445540	15.7054	0	0.968274	0.901431	4.15936e-09	149	6.19744e-07	2450
chr11_62443881-62446090	chr11:62465326:G:A	chr11	62465326	G	A	0.473333	0.008298	0.954313	-4.79919	21.3541	0.569657	0.003979	0.55262	12.8593	240	10	262	12	12	62445540	8.62551	0	0.969032	0.904576	3.81809e-06	149	0.000568896	20340
chr11_64472561-64475090	chr11:64473069:A:G	chr11	64473069	A	G	0.313333	0.771532	0.998467	-16.5036	79.2825	0.413212	0.000367	0.436839	64.0875	123	11	233	5	5	64473069	37.0412	0	0.995247	0.995781	5.38352e-19	147	7.91377e-17	757
chr11_64472561-64475090	chr11:64457707:C:T	chr11	64457707	C	T	0.02	0.031237	0.983654	-3.83895	17.0034	0.431344	0.000501	0.367474	38.3216	44	11	233	6	5	64473069	6.69127	0	0.995249	0.896799	3.7312e-05	147	0.00548486	16119
chr11_64472561-64475090	chr11:64452554:A:G	chr11	64452554	A	G	0.886667	0.001775	0.967554	-3.69514	16.3131	0.449999	0.000506	0.362981	47.468	24	11	233	6	5	64473069	5.95358	0	0.995244	0.938543	5.36906e-05	147	0.00789252	21272
chr11_8610891-8610970	chr11:8610943:C:A	chr11	8610943	C	A	0.273333	0.123026	0.99937	-15.8809	78.9643	0.821039	1.4e-05	0.689764	20.2741	118	2	208	6	4	8610943	38.4209	0	0.990484	0.992391	6.32421e-19	138	8.72741e-17	13
chr11_78100221-78101580	chr11:78100847:T:C	chr11	78100847	T	C	0.04	0.130208	0.996185	-16.9798	78.8886	0.157899	0.000327	0.578979	14.1408	114	6	271	25	4	78101741	37.9039	0	0.982699	0.821765	6.57126e-19	174	1.1434e-16	53
chr11_78100221-78101580	chr11:78100474:C:G	chr11	78100474	C	G	0.713333	0.008506	0.993634	-3.71843	18.672	0.629828	0.000346	0.427929	7.74835	110	6	271	7	4	78101741	7.97026	0	0.989432	0.965554	1.55248e-05	174	0.00270131	426
chr11_7665671-7666120	chr11:7647678:C:T	chr11	7647678	C	T	0.246667	0.122539	0.996594	-15.9766	79.0429	0.33714	3e-06	0.525476	48.0188	64	8	418	5	6	7647678	37.7904	0	0.99133	0.98964	6.07772e-19	323	1.9631e-16	18218
chr11_7665671-7666120	chr11:7673061:C:G	chr11	7673061	C	G	0.573333	0.609071	0.992639	-9.7542	44.8302	0.400586	3e-06	0.502058	41.4887	266	8	418	4	6	7647678	20.4168	0	0.991153	0.984427	2.1488e-11	323	6.94063e-09	7165
chr11_7665671-7666120	chr11:7664929:G:T	chr11	7664929	G	T	0.28	2.72109	0.999938	-8.1803	37.5711	0.596032	4e-06	0.453033	39.6293	201	8	418	4	6	7647678	16.8361	0	0.990959	0.988156	8.81397e-10	323	2.84691e-07	967
chr11_28615091-28616600	chr11:28621106:G:A	chr11	28621106	G	A	0.386667	0.146708	0.988316	-16.0565	76.0726	0.639001	3e-06	0.55049	44.1801	75	5	186	6	6	28621106	35.7372	0	0.986929	0.98185	2.73421e-18	76	2.078e-16	5260
chr11_133635091-133636190	chr11:133635420:A:G	chr11	133635420	A	G	0.28	2.72109	0.999938	-16.2593	77.4386	0.640594	3e-06	0.522279	35.4934	159	7	289	5	7	133635420	36.6346	0	0.993982	0.993881	1.36911e-18	196	2.68345e-16	220
chr11_2999771-3001840	chr11:3000573:G:A	chr11	3000573	G	A	0.026667	0.056296	0.999433	-16.0421	76.9273	0.249446	1e-06	0.523123	64.38	154	7	269	8	4	3000573	37.2023	0	0.988191	0.961786	1.77365e-18	161	2.85558e-16	233
chr11_2999771-3001840	chr11:2990149:T:A	chr11	2990149	T	A	0.24	0.041038	0.999276	-3.82926	19.3266	0.451013	1e-06	0.494599	62.6949	108	7	269	5	4	3000573	7.43698	0	0.988204	0.989096	1.10159e-05	161	0.00177356	10657
chr11_2999771-3001840	chr11:3009292:A:G	chr11	3009292	A	G	0.126667	8.52188	0.993283	-3.6768	17.822	0.444283	1e-06	0.498778	62.1135	193	7	269	5	4	3000573	6.88077	0	0.988128	0.986737	2.42557e-05	161	0.00390516	8486
chr11_109604381-109605820	chr11:109605834:G:A	chr11	109605834	G	A	0.053333	0.238048	0.999321	-16.5854	76.1111	0.245305	2e-06	0.474894	26.3414	66	6	155	6	5	109626413	36.5434	0	0.996066	0.848502	2.68145e-18	115	3.08367e-16	734
chr11_109604381-109605820	chr11:109602478:A:T	chr11	109602478	A	T	0.053333	0.238048	0.997482	-6.92343	30.4727	0.627087	3e-06	0.307528	28.1671	54	6	155	6	5	109626413	13.539	0	0.996008	0.961317	3.38605e-08	115	3.89396e-06	2622
chr11_132451631-132453960	chr11:132453624:G:C	chr11	132453624	G	C	0.04	7.00232	0.973002	-15.2506	76.1722	0.664368	0.000109	0.510019	71.2886	100	12	216	6	12	132453624	35.7415	0	0.973506	0.979656	2.59975e-18	146	3.79563e-16	828
chr11_132451631-132453960	chr11:132457926:G:A	chr11	132457926	G	A	0.14	5.88744	0.999883	-5.23049	25.6548	0.57955	0.000113	0.521676	31.2887	114	12	216	5	12	132453624	10.7405	0	0.973647	0.9872	4.08274e-07	146	5.9608e-05	5130
chr11_74672361-74674290	chr11:74672098:C:T	chr11	74672098	C	T	0.32	0.794766	0.999851	-15.5156	76.6143	0.381102	0.000421	0.650651	24.9106	129	3	245	7	6	74672098	35.8813	0	0.99628	0.986619	2.07833e-18	186	3.86569e-16	1228
chr11_74672361-74674290	chr11:74669984:C:T	chr11	74669984	C	T	0.333333	0.48	0.991339	-5.82874	26.7623	0.581527	0.000452	0.580796	20.1916	123	3	245	8	6	74672098	11.3854	0	0.996006	0.980899	2.3008e-07	186	4.27949e-05	3342
chr11_44029851-44031100	chr11:44030387:C:G	chr11	44030387	C	G	0.066667	0.382653	0.958287	-14.9766	75.3525	0.634464	0.001549	0.44063	60.4821	159	9	268	6	4	44030387	35.3985	0	0.989404	0.856319	3.93758e-18	187	7.36328e-16	89
chr11_44029851-44031100	chr11:44030386:G:A	chr11	44030386	G	A	0.353333	0.684115	0.998437	-10.8257	52.3706	0.411482	0.001382	0.498393	35.9012	158	9	268	5	4	44030387	23.9321	0	0.989305	0.996004	4.59559e-13	187	8.59375e-11	90
chr11_44029851-44031100	chr11:44033102:G:A	chr11	44033102	G	A	0.04	0.130208	0.993541	-3.78168	17.6519	0.594177	0.001618	0.440405	39.5787	173	9	268	22	4	44030387	7.02885	0	0.989408	0.877047	2.65251e-05	187	0.0049602	2626
chr11_21501241-21501800	chr11:21501506:C:T	chr11	21501506	C	T	0.406667	0.583838	0.984166	-15.2446	75.8585	0.737189	5e-06	0.616406	10.2246	148	4	358	5	4	21501506	36.3194	0	0.983065	0.958301	3.04744e-18	307	9.35565e-16	14
chr11_21501241-21501800	chr11:21509574:A:G	chr11	21509574	A	G	0.153333	0.460966	0.994352	-6.84444	34.1148	0.689111	4e-06	0.732389	7.93076	218	4	358	5	4	21501506	15.7057	0	0.983655	0.983953	5.19543e-09	307	1.595e-06	8054
chr11_21501241-21501800	chr11:21525767:C:T	chr11	21525767	C	T	0.266667	2.47934	0.996184	-3.87831	17.8695	0.368496	3e-06	0.77499	4.64709	351	4	358	4	4	21501506	7.75016	0	0.983475	0.991266	2.36587e-05	307	0.00726323	24247
chr11_107839931-107841430	chr11:107840966:C:T	chr11	107840966	C	T	0.933333	0.382653	0.965975	-15.0907	74.5595	0.683824	0.000648	0.563662	29.4122	165	8	275	6	4	107840966	35.5457	0	0.993071	0.96359	5.88369e-18	177	1.04141e-15	286
chr11_107839931-107841430	chr11:107841110:C:A	chr11	107841110	C	A	0.3	0.170068	0.98388	-5.02453	25.9553	0.565616	0.00067	0.590323	33.4269	166	8	275	5	4	107840966	10.791	0	0.992616	0.974537	3.49423e-07	177	6.18478e-05	430
chr11_120562611-120566340	chr11:120573470:C:T	chr11	120573470	C	T	0.193333	0.021203	0.999914	-14.4001	72.1346	0.409647	0.000296	0.415901	71.5594	145	6	200	6	10	120573470	33.4233	0	0.983401	0.987891	2.01005e-17	136	2.73367e-15	8994
chr11_120562611-120566340	chr11:120546356:G:C	chr11	120546356	G	C	0.413333	1.79472	0.995114	-6.3358	29.0665	0.553477	0.000339	0.395826	52.7358	30	6	200	5	10	120573470	12.0499	0	0.983389	0.988887	6.9936e-08	136	9.5113e-06	18120
chr11_120562611-120566340	chr11:120571011:A:G	chr11	120571011	A	G	0.353333	0.103522	0.999944	-5.30226	23.6875	0.44663	0.000326	0.407266	51.4746	134	6	200	6	10	120573470	9.48132	0	0.983396	0.991297	1.13314e-06	136	0.000154107	6535
chr11_126601661-126603750	chr11:126602141:G:C	chr11	126602141	G	C	0.206667	0.020507	0.993276	-15.257	72.4342	0.64045	0.000298	0.510182	10.5419	131	15	256	6	4	126602141	34.2184	0	0.982978	0.992921	1.72692e-17	173	2.98757e-15	565
chr11_126601661-126603750	chr11:126601359:C:T	chr11	126601359	C	T	0.053333	0.238048	0.9963	-8.84239	41.5946	0.314855	0.000243	0.573106	6.64	125	15	256	7	4	126602141	19.2364	0	0.982939	0.833946	1.12305e-10	173	1.94287e-08	1347
chr11_126601661-126603750	chr11:126590517:G:A	chr11	126590517	G	A	0.586667	0.007901	0.990643	-7.09791	33.0371	0.591504	0.000271	0.560767	6.68518	74	15	256	6	4	126602141	14.5691	0	0.982959	0.980759	9.04161e-09	173	1.5642e-06	12189
chr11_126601661-126603750	chr11:126579491:A:G	chr11	126579491	A	G	0.04	7.00232	0.973339	-6.51716	29.588	0.298847	0.00025	0.57035	6.11214	13	15	256	7	4	126602141	13.5081	0	0.98282	0.837411	5.34335e-08	173	9.24399e-06	23215
chr11_126601661-126603750	chr11:126589070:C:G	chr11	126589070	C	G	0.1	0.102881	0.995332	-5.16276	23.1091	0.384305	0.000274	0.560726	5.54612	61	15	256	5	4	126602141	10.1091	0	0.982966	0.977068	1.53065e-06	173	0.000264802	13636
chr11_128116451-128117280	chr11:128117022:C:T	chr11	128117022	C	T	0.38	1.9238	0.999948	-15.0848	71.8542	0.293227	1.1e-05	0.463048	15.1049	126	4	237	5	5	128117022	34.4105	0	0.991835	0.992934	2.31705e-17	174	4.03166e-15	156
chr11_128116451-128117280	chr11:128123572:C:T	chr11	128123572	C	T	0.173333	0.041677	0.999074	-4.7298	23.7438	0.622701	1.7e-05	0.339114	11.8871	158	4	237	5	5	128117022	10.3449	0	0.991581	0.985978	1.10048e-06	174	0.000191484	6706
chr11_128116451-128117280	chr11:128127818:G:GT	chr11	128127818	G	GT	0.413333	0.007901	0.988526	-4.07628	17.3463	0.594072	1.7e-05	0.336481	9.89553	177	4	237	5	5	128117022	7.11066	0	0.991522	0.977168	3.11498e-05	174	0.00542007	10952
chr11_58926981-58928210	chr11:58927408:G:C	chr11	58927408	G	C	0.026667	0.056296	0.999179	-14.6096	70.2575	0.679188	0.000372	0.517808	95.7145	124	4	205	6	7	58927408	33.0408	0	0.994568	0.961785	5.20474e-17	109	5.67316e-15	188
chr11_44599961-44601770	chr11:44601183:G:A	chr11	44601183	G	A	0.206667	1.60111	0.993966	-14.1318	71.1065	0.37071	2e-06	0.471148	40.6247	152	10	275	5	5	44601183	33.4943	0	0.985217	0.994652	3.38452e-17	216	7.31057e-15	317
chr11_44599961-44601770	chr11:44593547:A:G	chr11	44593547	A	G	0.58	0.011886	0.99518	-3.42023	17.4811	0.552978	2e-06	0.42368	29.1789	105	10	275	5	5	44601183	6.60038	0	0.985056	0.990134	2.90174e-05	216	0.00626775	7319
chr11_62324971-62325190	chr11:62325104:G:T	chr11	62325104	G	T	0.293333	0.742301	0.996214	-15.2461	70.1197	0.278454	0.001773	0.421672	39.27	111	1	221	5	5	62325104	33.7668	0	0.995398	0.995398	5.58118e-17	135	7.5346e-15	24
chr11_62324971-62325190	chr11:62324795:A:G	chr11	62324795	A	G	0.253333	1.78183	0.999929	-4.65235	20.0469	0.609694	0.002953	0.264298	21.7131	110	1	221	5	5	62325104	8.50103	0	0.995383	0.99085	7.55641e-06	135	0.00102012	285
chr11_116207111-116208450	chr11:116202630:C:T	chr11	116202630	C	T	0.793333	2.40795	0.99992	-14.2387	70.7953	0.64293	0.001335	0.519694	40.4881	116	10	277	6	6	116202630	33.6175	0	0.990981	0.984311	3.96288e-17	205	8.1239e-15	5150
chr11_116207111-116208450	chr11:116228049:C:T	chr11	116228049	C	T	0.48	0.016779	0.926225	-4.11338	18.4117	0.561792	0.001307	0.532973	35.6386	254	10	277	8	6	116202630	7.18624	0	0.989228	0.853908	1.7796e-05	205	0.00364818	20269
chr11_19426571-19427360	chr11:19427053:CG:C	chr11	19427053	CG	C	0.186667	1.50562	0.998782	-14.1835	70.7361	0.746095	2.4e-05	0.323621	20.5533	182	3	321	8	4	19429448	33.5558	0	0.990685	0.979663	4.08351e-17	246	1.00454e-14	87
chr11_19426571-19427360	chr11:19413204:G:T	chr11	19413204	G	T	0.533333	0.597895	0.936575	-5.06642	25.6712	0.35123	3.1e-05	0.275966	6.60853	68	3	321	6	4	19429448	11.4726	0	0.990889	0.889667	4.04827e-07	246	9.95875e-05	13762
chr11_68890201-68891510	chr11:68890266:C:T	chr11	68890266	C	T	0.16	0.624764	0.96796	-14.9354	69.6758	0.309835	1e-06	0.524892	22.3687	116	12	232	7	7	68890266	33.0928	0	0.956574	0.962366	6.98977e-17	154	1.07642e-14	590
chr11_68890201-68891510	chr11:68878728:G:A	chr11	68878728	G	A	0.366667	0.207756	0.988591	-5.62394	25.3362	0.583471	2e-06	0.451908	17.0983	54	12	232	7	7	68890266	10.7132	0	0.959601	0.978628	4.81585e-07	154	7.41641e-05	12128
chr11_68890201-68891510	chr11:68891050:A:G	chr11	68891050	A	G	0.013333	0.013696	0.998871	-5.1207	22.8314	0.229273	2e-06	0.476014	11.6387	125	12	232	12	7	68890266	10.8838	0	0.956125	0.920783	1.76848e-06	154	0.000272346	194
chr11_36155041-36157760	chr11:36155989:A:G	chr11	36155989	A	G	0.906667	0.223766	0.983792	-14.1227	70.3439	0.390981	0.000549	0.486404	69.6523	136	18	276	6	4	36155989	32.7613	0	0.995147	0.984801	4.98159e-17	222	1.10591e-14	411
chr11_36155041-36157760	chr11:36151702:G:A	chr11	36151702	G	A	0.566667	0.959747	0.999059	-5.09941	26.5182	0.457196	0.000583	0.468899	42.6764	108	18	276	5	4	36155989	10.6508	0	0.995138	0.990585	2.61063e-07	222	5.79559e-05	4698
chr11_93034031-93034870	chr11:93032988:G:C	chr11	93032988	G	C	0.513333	16.4065	0.996254	-14.0571	69.8751	0.610694	1.2e-05	0.568023	72.151	105	2	237	4	5	93032988	32.7914	0	0.993091	0.987345	6.31807e-17	180	1.13725e-14	1462
chr11_93034031-93034870	chr11:93028133:C:G	chr11	93028133	C	G	0.313333	0.038023	0.992547	-5.44483	24.666	0.42824	1.2e-05	0.583336	50.837	77	2	237	5	5	93032988	10.4004	0	0.991526	0.984841	6.81767e-07	180	0.000122718	6317
chr11_93034031-93034870	chr11:93029851:T:A	chr11	93029851	T	A	0.193333	1.78274	0.986036	-4.41649	19.8061	0.5683	1.2e-05	0.573785	59.1782	88	2	237	5	5	93032988	7.95092	0	0.9911	0.96847	8.57107e-06	180	0.00154279	4599
chr11_93034031-93034870	chr11:93059700:A:T	chr11	93059700	A	T	0.733333	6.547	0.99447	-4.06409	18.1871	0.579144	1.3e-05	0.561602	49.4226	236	2	237	5	5	93032988	7.46158	0	0.991978	0.984384	2.00227e-05	180	0.00360409	25250
chr11_93034031-93034870	chr11:93014562:T:C	chr11	93014562	T	C	0.566667	2.10223	0.991085	-4.03791	18.038	0.44121	1.2e-05	0.572046	48.2999	29	2	237	4	5	93032988	7.05049	0	0.992034	0.97895	2.16537e-05	180	0.00389767	19888
chr11_119432331-119433660	chr11:119417909:A:G	chr11	119417909	A	G	0.353333	0.033715	0.999916	-13.9142	68.5996	0.392189	0.001294	0.417793	78.6794	38	8	202	6	6	119413813	32.0544	0	0.990201	0.991924	1.2063e-16	107	1.29074e-14	15087
chr11_119432331-119433660	chr11:119408206:C:T	chr11	119408206	C	T	0.04	0.130208	0.9735	-4.24788	18.1496	0.36492	0.001651	0.331811	35.4819	1	8	202	7	6	119413813	7.99738	0	0.990214	0.948725	2.04216e-05	107	0.00218512	24790
chr11_11347041-11348370	chr11:11347394:C:G	chr11	11347394	C	G	0.026667	0.056296	0.998922	-13.6474	69.782	0.647288	0.000298	0.508421	65.4811	185	18	340	6	6	11347394	32.8127	0	0.978855	0.96178	6.62332e-17	205	1.35778e-14	312
chr11_11347041-11348370	chr11:11348546:A:G	chr11	11348546	A	G	0.16	3.1935	0.999896	-9.52904	47.3135	0.561711	0.000303	0.500641	51.3343	203	18	340	9	6	11347394	20.96	0	0.979071	0.981884	6.04936e-12	205	1.24012e-09	840
chr11_11347041-11348370	chr11:11335206:T:G	chr11	11335206	T	G	0.313333	2.00237	0.994927	-8.27333	39.153	0.555659	0.000307	0.511334	38.9477	88	18	340	6	6	11347394	17.004	0	0.979073	0.990436	3.91864e-10	205	8.03322e-08	12500
chr11_11347041-11348370	chr11:11341758:A:C	chr11	11341758	A	C	0.746667	0.012985	0.989294	-7.28059	34.4074	0.429836	0.000304	0.513031	41.7583	127	18	340	7	6	11347394	14.6499	0	0.979205	0.943255	4.47019e-09	205	9.16389e-07	5948
chr11_11347041-11348370	chr11:11350648:T:C	chr11	11350648	T	C	0.553333	0.202559	0.989147	-5.61769	25.778	0.458489	0.000297	0.523026	40.1279	220	18	340	7	6	11347394	10.248	0	0.979095	0.973193	3.83021e-07	205	7.85194e-05	2942
chr11_11347041-11348370	chr11:11335876:G:A	chr11	11335876	G	A	0.366667	2.10332	0.999944	-5.55021	25.408	0.44853	0.000311	0.512995	33.2868	92	18	340	6	6	11347394	10.3667	0	0.979173	0.992053	4.63985e-07	205	9.51169e-05	11830
chr11_11347041-11348370	chr11:11347940:A:G	chr11	11347940	A	G	0.033333	0.08918	0.999545	-5.04107	22.6938	0.370453	0.000298	0.520242	32.4827	190	18	340	7	6	11347394	10.0538	0	0.978433	0.968745	1.8998e-06	205	0.000389459	234
chr11_11347041-11348370	chr11:11354701:A:G	chr11	11354701	A	G	0.746667	0.246512	0.992826	-4.64858	20.6378	0.556499	0.000311	0.51654	31.8767	249	18	340	6	6	11347394	8.18492	0	0.979559	0.982789	5.54906e-06	205	0.00113756	6995
chr11_11347041-11348370	chr11:11342479:G:A	chr11	11342479	G	A	0.333333	0.12	0.978555	-4.19987	18.5321	0.540974	0.000311	0.512011	36.1573	135	18	340	6	6	11347394	6.82942	0	0.979044	0.955991	1.67069e-05	205	0.00342492	5227
chr11_122803971-122804600	chr11:122804355:A:G	chr11	122804355	A	G	0.1	0.102881	0.993905	-13.7102	69.2616	0.252653	0.001059	0.492868	29.5068	90	5	226	8	9	122804355	33.6225	0	0.991072	0.950164	8.62311e-17	168	1.44868e-14	69
chr11_122803971-122804600	chr11:122803634:C:A	chr11	122803634	C	A	0.24	0.041038	0.986624	-5.17308	25.1346	0.387514	0.001338	0.482149	21.5234	86	5	226	6	9	122804355	11.0902	0	0.992329	0.971681	5.34662e-07	168	8.98232e-05	652
chr11_118727211-118728000	chr11:118728359:TG:T	chr11	118728359	TG	T	0.446667	0.234572	0.986763	-14.1702	68.9533	0.637406	8e-06	0.474618	42.0616	124	4	235	6	5	118728359	32.533	0	0.9903	0.973231	1.00822e-16	160	1.61316e-14	753
chr11_118727211-118728000	chr11:118720096:C:G	chr11	118720096	C	G	0.186667	0.217601	0.996916	-11.2129	52.4425	0.333552	8e-06	0.561616	25.688	90	4	235	5	5	118728359	24.8144	0	0.990204	0.986777	4.4304e-13	160	7.08864e-11	7510
chr11_75582651-75584790	chr11:75582894:G:C	chr11	75582894	G	C	0.48	1.58339	0.987033	-13.5077	68.2254	0.551341	0.000517	0.441956	100.524	100	10	213	5	5	75582894	30.9833	0	0.990557	0.952631	1.45839e-16	171	2.49384e-14	826
chr11_75582651-75584790	chr11:75590970:GA:G	chr11	75590970	GA	G	0.213333	0.162938	0.982885	-3.5169	18.3312	0.53592	0.000556	0.454984	68.0912	127	10	213	6	5	75582894	6.57461	0	0.990488	0.965591	1.85638e-05	171	0.00317441	7250
chr11_81484261-81484670	chr11:81484697:T:A	chr11	81484697	T	A	0.413333	0.31931	0.998065	-14.6123	68.5327	0.279639	0.00092	0.428482	15.5749	175	4	326	7	6	81485972	32.8427	0	0.993329	0.991908	1.24788e-16	222	2.7703e-14	231
chr11_122556721-122557280	chr11:122556710:CTCGAGGAGCCCT:C	chr11	122556710	CTCGAGGAGCCCT	C	0.28	4.9388	0.993525	-13.4128	68.225	0.746478	3.1e-05	0.432089	19.4603	159	1	265	6	7	122556710	32.356	0	0.870564	0.982516	1.45862e-16	204	2.97559e-14	290
chr11_3477781-3478410	chr11:3478292:A:G	chr11	3478292	A	G	0.666667	5.88	0.863194	-12.8776	66.5162	0.668353	4e-06	0.510618	24.4116	196	11	382	6	11	3478292	31.7079	0	0.945032	0.872308	3.47033e-16	94	3.26211e-14	196
chr11_117534801-117536750	chr11:117536024:C:G	chr11	117536024	C	G	0.233333	0.488986	0.994459	-13.3058	67.7612	0.56157	0.000693	0.521117	94.7231	113	9	268	5	4	117536024	30.9561	0	0.990845	0.993938	1.84548e-16	190	3.50641e-14	248
chr11_117534801-117536750	chr11:117560256:C:G	chr11	117560256	C	G	0.813333	0.217601	0.996317	-4.40834	20.1166	0.542159	0.000669	0.543884	63.7093	261	9	268	5	4	117536024	7.62113	0	0.9909	0.98594	7.28618e-06	190	0.00138437	24480
chr11_117534801-117536750	chr11:117560126:A:G	chr11	117560126	A	G	0.54	0.755647	0.999951	-3.91519	17.8389	0.531229	0.000689	0.534584	66.5074	259	9	268	4	4	117536024	6.24221	0	0.990882	0.990852	2.40412e-05	190	0.00456782	24350
chr11_20342591-20343160	chr11:20350173:T:C	chr11	20350173	T	C	0.866667	0.110947	0.989101	-13.5562	68.0122	0.326968	7e-06	0.391203	51.5063	201	5	342	6	7	20350173	32.0713	0	0.987419	0.98298	1.62487e-16	253	4.11092e-14	7297
chr11_20342591-20343160	chr11:20338225:A:C	chr11	20338225	A	C	0.573333	0.609071	0.99995	-3.57253	17.949	0.412204	8e-06	0.340842	20.2654	113	5	342	8	7	20350173	7.29385	0	0.985037	0.991143	2.26902e-05	253	0.00574062	4651
chr11_131534011-131535240	chr11:131553781:A:G	chr11	131553781	A	G	0.106667	1.93076	0.985385	-13.1821	67.4806	0.318855	0.000558	0.477268	36.3419	282	10	309	7	8	131553781	32.176	0	0.980507	0.972191	2.12775e-16	239	5.08533e-14	19155
chr11_18088181-18089170	chr11:18086524:A:C	chr11	18086524	A	C	0.373333	1.57985	0.996831	-13.8352	66.5155	0.276405	0.002567	0.394379	14.6587	107	3	251	7	6	18085437	31.7287	0	0.985472	0.992674	3.47158e-16	168	5.83226e-14	2152
chr11_12268921-12269700	chr11:12269265:G:A	chr11	12269265	G	A	0.26	0.412379	0.999864	-13.0276	66.7598	0.763177	1e-05	0.779434	8.75108	126	3	306	5	3	12269265	31.8893	0	0.991449	0.992623	3.06684e-16	223	6.83906e-14	45
chr11_44941301-44942610	chr11:44941685:G:C	chr11	44941685	G	C	0.06	0.305568	0.999628	-13.9166	66.5646	0.308016	1e-06	0.47743	47.2528	157	7	269	6	5	44941685	31.8725	0	0.93824	0.980338	3.38606e-16	204	6.90756e-14	271
chr11_44941301-44942610	chr11:44941709:T:C	chr11	44941709	T	C	0.173333	0.041677	0.979656	-3.95381	19.0375	0.56125	2e-06	0.391894	52.2682	158	7	269	4	5	44941685	7.48335	0	0.93734	0.88597	1.28175e-05	204	0.00261477	247
chr11_1008181-1009070	chr11:1008664:G:C	chr11	1008664	G	C	0.54	3.68583	0.980427	-13.2462	65.7845	0.784107	4.3e-05	0.807194	5.82309	115	1	228	6	4	1008664	31.6164	0	0.977394	0.977394	5.03031e-16	142	7.14305e-14	38
chr11_45590421-45591320	chr11:45605363:T:C	chr11	45605363	T	C	0.046667	0.179715	0.999525	-13.6428	65.4915	0.216041	0.000224	0.377106	44.9761	164	5	216	7	6	45605768	31.886	0	0.993309	0.96831	5.83644e-16	140	8.17102e-14	14493
chr11_11530901-11531750	chr11:11531435:A:G	chr11	11531435	A	G	0.02	0.031237	0.999245	-13.8868	65.9762	0.170701	2e-06	0.440994	39.5434	200	6	317	10	5	11535740	32.3558	0	0.995137	0.923433	4.56395e-16	197	8.99098e-14	109
chr11_11530901-11531750	chr11:11534706:T:A	chr11	11534706	T	A	0.873333	1.5777	0.979051	-7.20059	35.2993	0.638648	2e-06	0.501378	37.6778	218	6	317	8	5	11535740	16.2735	0	0.995209	0.950632	2.82727e-09	197	5.56971e-07	3380
chr11_11530901-11531750	chr11:11520886:A:G	chr11	11520886	A	G	0.906667	0.794766	0.986175	-7.20059	34.9752	0.660876	2e-06	0.482394	31.8785	111	6	317	8	5	11535740	16.3231	0	0.995263	0.959565	3.33931e-09	197	6.57844e-07	10440
chr11_11530901-11531750	chr11:11515605:G:C	chr11	11515605	G	C	0.066667	0.382653	0.994933	-4.28211	19.6998	0.312275	2e-06	0.497795	41.8863	59	6	317	14	5	11535740	8.68813	0	0.994913	0.806977	9.06127e-06	197	0.00178507	15721
chr11_11530901-11531750	chr11:11514082:G:A	chr11	11514082	G	A	0.6	0.925926	0.999946	-4.09224	18.8002	0.562744	2e-06	0.505815	41.5331	44	6	317	4	5	11535740	7.45063	0	0.994652	0.99258	1.45154e-05	197	0.00285953	17244
chr11_11530901-11531750	chr11:11520922:A:G	chr11	11520922	A	G	0.733333	0.154959	0.994103	-3.93983	18.0304	0.574476	2e-06	0.488062	32.1967	112	6	317	5	5	11535740	7.36914	0	0.99506	0.988844	2.17401e-05	197	0.00428279	10404
chr11_126102381-126103380	chr11:126102819:G:T	chr11	126102819	G	T	0.706667	0.092732	0.999937	-12.8197	65.5478	0.370276	0.000848	0.374101	30.1752	139	7	267	5	5	126102819	30.745	0	0.993236	0.995079	5.67209e-16	195	1.10606e-13	61
chr11_126102381-126103380	chr11:126098372:C:T	chr11	126098372	C	T	0.333333	0.48	0.997858	-4.61046	21.1189	0.423522	0.000919	0.335208	18.2232	118	7	267	4	5	126102819	8.72393	0	0.99189	0.989989	4.31646e-06	195	0.00084171	4508
chr11_126102381-126103380	chr11:126110473:T:C	chr11	126110473	T	C	0.073333	0.469696	0.9591	-3.69745	16.9521	0.604983	0.000937	0.327238	21.8969	180	7	267	10	5	126102819	6.948	0	0.992816	0.900426	3.83359e-05	195	0.0074755	7593
chr11_84233961-84234830	chr11:84234439:C:T	chr11	84234439	C	T	0.673333	1.10605	0.999943	-13.3482	64.6058	0.401445	0.000608	0.495756	53.5514	84	4	201	4	5	84234439	29.9967	0	0.995905	0.994725	9.1487e-16	132	1.20763e-13	43
chr11_42631381-42631880	chr11:42631716:G:A	chr11	42631716	G	A	0.08	0.567108	0.997555	-13.1806	65.1419	0.734932	1.2e-05	0.485971	21.8876	147	2	280	4	4	42631716	30.8991	0	0.995141	0.98517	6.96927e-16	191	1.33113e-13	86
chr11_42631381-42631880	chr11:42632233:G:A	chr11	42632233	G	A	0.426667	0.40408	0.99792	-6.61851	32.4811	0.355778	1e-05	0.589904	7.84377	151	2	280	4	4	42631716	14.7356	0	0.995035	0.992617	1.20354e-08	191	2.29877e-06	603
chr11_42631381-42631880	chr11:42618751:T:C	chr11	42618751	T	C	0.446667	0.000293	0.996952	-5.36986	26.3181	0.629316	1.2e-05	0.546239	7.67027	44	2	280	4	4	42631716	11.6513	0	0.995254	0.991994	2.89557e-07	191	5.53053e-05	12879
chr11_133196321-133198450	chr11:133197452:G:A	chr11	133197452	G	A	0.086667	0.405766	0.997643	-12.6292	64.8795	0.632527	0.000348	0.508615	44.5498	128	6	295	5	4	133197452	30.1783	0	0.991012	0.988332	7.96196e-16	199	1.58443e-13	66
chr11_133196321-133198450	chr11:133196467:C:T	chr11	133196467	C	T	0.413333	0.15	0.999949	-8.65109	43.3652	0.410188	0.000299	0.560346	29.4543	124	6	295	5	4	133197452	19.472	0	0.991024	0.994358	4.54197e-11	199	9.03852e-09	919
chr11_86483901-86484810	chr11:86485011:A:G	chr11	86485011	A	G	0.166667	0.8112	0.999903	-12.9282	64.5651	0.307761	0.000903	0.526724	8.99653	134	6	246	6	8	86485011	30.8109	0	0.984742	0.982729	9.33937e-16	177	1.65307e-13	655
chr11_86483901-86484810	chr11:86484118:G:A	chr11	86484118	G	A	0.326667	1.10605	0.996828	-8.47227	41.6419	0.617547	0.00116	0.469117	10.0155	129	6	246	6	8	86485011	19.0342	0	0.985108	0.993544	1.09619e-10	177	1.94025e-08	238
chr11_3123251-3125080	chr11:3124517:G:T	chr11	3124517	G	T	0.58	0.011886	0.999867	-12.641	65.13	0.35953	0.001116	0.387456	27.5018	157	5	326	5	7	3124517	30.3903	0	0.986114	0.995482	7.01159e-16	248	1.73888e-13	351
chr11_9363721-9365110	chr11:9364122:T:A	chr11	9364122	T	A	0.48	0.016779	0.993932	-12.6999	64.574	0.414882	0.000242	0.457354	79.0338	177	9	303	7	5	9364122	29.7815	0	0.980085	0.965456	9.2974e-16	210	1.95245e-13	294
chr11_65791651-65792080	chr11:65791795:A:G	chr11	65791795	A	G	0.413333	3.97458	0.999919	-12.4548	63.69	0.289754	0.002087	0.383403	17.3695	121	2	241	5	5	65791795	30.3543	0	0.994409	0.996163	1.45624e-15	169	2.46104e-13	71
chr11_68269641-68269970	chr11:68278027:G:A	chr11	68278027	G	A	0.666667	5.07	0.991465	-13.0789	62.3705	0.716688	1.9e-05	0.51795	44.7761	98	1	158	5	6	68278027	29.8689	0	0.989127	0.981553	2.84547e-15	98	2.78856e-13	8221
chr11_110432751-110434050	chr11:110433043:T:C	chr11	110433043	T	C	0.34	0.118862	0.997089	-12.8926	62.3665	0.359258	0.00069	0.410008	54.2341	106	6	256	5	3	110433043	29.2315	0	0.985501	0.992708	2.85138e-15	156	4.44815e-13	357
chr11_130088761-130089940	chr11:130089292:C:T	chr11	130089292	C	T	0.153333	0.460966	0.998776	-12.7461	62.9566	0.349761	0.000322	0.455906	65.7975	163	7	301	7	4	130089292	29.8895	0	0.988281	0.984324	2.11309e-15	218	4.60653e-13	58
chr11_130088761-130089940	chr11:130102159:T:G	chr11	130102159	T	G	0.193333	0.021203	0.998515	-4.47277	20.3059	0.566188	0.000459	0.371373	55.4646	216	7	301	4	4	130089292	8.19181	0	0.987627	0.987803	6.59952e-06	218	0.0014387	12809
chr11_86740181-86742600	chr11:86741359:T:C	chr11	86741359	T	C	0.32	0.130208	0.998695	-12.1201	62.1228	0.4101	0.000545	0.457787	51.8592	123	7	235	6	5	86741359	28.5556	0	0.991089	0.995213	3.22701e-15	157	5.0664e-13	31
chr11_86740181-86742600	chr11:86723695:G:A	chr11	86723695	G	A	0.233333	0.488986	0.994649	-6.33167	31.716	0.564341	0.000692	0.402287	43.5531	33	7	235	5	5	86741359	13.4976	0	0.991128	0.987823	1.78446e-08	157	2.8016e-06	17695
chr11_28621511-28622510	chr11:28621106:G:A	chr11	28621106	G	A	0.386667	0.146708	0.988316	-13.1143	60.6147	0.592086	0.001136	0.594991	43.5995	58	13	191	5	9	28621106	28.0123	0	0.990029	0.97749	6.94138e-15	77	5.34486e-13	904
chr11_28621511-28622510	chr11:28631999:A:C	chr11	28631999	A	C	0.12	0.007652	0.978607	-8.09156	34.4056	0.597689	0.001092	0.625622	32.1684	130	13	191	6	9	28621106	15.3271	0	0.990919	0.954834	4.47433e-09	77	3.44524e-07	9989
chr11_27217671-27219430	chr11:27209391:A:G	chr11	27209391	A	G	0.766667	0.350102	0.992956	-12.7681	61.3159	0.416979	8.9e-05	0.480338	46.5658	62	11	205	7	7	27209391	28.042	0	0.993022	0.984321	4.86126e-15	147	7.14606e-13	9159
chr11_27217671-27219430	chr11:27199680:T:C	chr11	27199680	T	C	0.293333	0.742301	0.999937	-5.41988	24.2335	0.550797	9.5e-05	0.444733	36.4308	24	11	205	9	7	27209391	9.66918	0	0.993056	0.986642	8.53337e-07	147	0.000125441	18870
chr11_27217671-27219430	chr11:27207228:T:G	chr11	27207228	T	G	0.366667	3.79284	0.997812	-4.03784	17.6304	0.459396	9.6e-05	0.449647	32.3362	51	11	205	4	7	27209391	6.38645	0	0.992972	0.992682	2.6826e-05	147	0.00394342	11322
chr11_126373221-126374420	chr11:126372084:G:A	chr11	126372084	G	A	0.166667	0.0048	0.999902	-12.252	60.599	0.367276	0.000802	0.439882	45.9902	62	5	160	6	6	126372084	28.4685	0	0.979864	0.98677	6.99709e-15	129	9.02625e-13	1736
chr11_126373221-126374420	chr11:126388967:G:A	chr11	126388967	G	A	0.233333	0.488986	0.995777	-5.21519	23.8747	0.420664	0.000984	0.392834	39.2504	116	5	160	5	6	126372084	10.091	0	0.980022	0.987591	1.02815e-06	129	0.000132631	15147
chr11_7651511-7652060	chr11:7637117:C:A	chr11	7637117	C	A	0.333333	0.75	0.995486	-11.8051	61.62	0.378573	0.000242	0.501414	40.3263	69	12	376	5	4	7637117	28.8953	0	0.992813	0.991883	4.1657e-15	296	1.23305e-12	14669
chr11_7651511-7652060	chr11:7652030:G:T	chr11	7652030	G	T	0.28	0.254052	0.997285	-5.85641	28.6031	0.582187	0.000282	0.456394	38.5094	186	12	376	4	4	7637117	12.3582	0	0.992863	0.99356	8.88403e-08	296	2.62967e-05	244
chr11_7651511-7652060	chr11:7673685:T:C	chr11	7673685	T	C	0.1	0.925926	0.987432	-5.8218	28.2245	0.356537	0.000253	0.490623	31.2731	355	12	376	10	4	7637117	12.8109	0	0.99294	0.946835	1.08027e-07	296	3.19761e-05	21899
chr11_70090911-70091230	chr11:70091154:C:T	chr11	70091154	C	T	0.24	0.185313	0.999927	-11.7477	61.1843	0.689243	7e-06	0.559749	31.9561	175	3	344	9	4	70091154	28.8664	0	0.992205	0.993435	5.19733e-15	260	1.35131e-12	84
chr11_15672671-15674140	chr11:15673630:G:A	chr11	15673630	G	A	0.34	1.43749	0.991574	-12.6251	58.0167	0.436043	0.000327	0.539849	89.0187	67	8	131	5	4	15673630	26.35	0	0.99138	0.992612	2.59904e-14	62	1.61141e-12	224
chr11_15672671-15674140	chr11:15672983:G:A	chr11	15672983	G	A	0.353333	1.77549	0.999943	-8.70251	39.0603	0.546475	0.000355	0.50766	83.5468	62	8	131	4	4	15673630	16.78	0	0.991344	0.995198	4.10924e-10	62	2.54773e-08	423
chr11_43904801-43906550	chr11:43927548:G:A	chr11	43927548	G	A	0.18	0.113163	0.971739	-12.3072	60.0108	0.556611	0.000893	0.512537	157.544	223	9	242	6	4	43927548	27.2195	0	0.995494	0.951676	9.43362e-15	176	1.66032e-12	21872
chr11_43904801-43906550	chr11:43913042:C:T	chr11	43913042	C	T	0.426667	1.22701	0.99617	-3.95607	17.7191	0.474022	0.000872	0.528085	128.404	157	9	242	4	4	43927548	6.04833	0	0.995473	0.992851	2.56039e-05	176	0.00450629	7366
chr11_68869691-68870760	chr11:68866083:T:C	chr11	68866083	T	C	0.593333	0.037256	0.96857	-11.7922	59.6499	0.344013	0.003767	0.336868	30.532	90	7	235	7	7	68866083	27.8963	0	0.974142	0.936973	1.13323e-14	156	1.76783e-12	4143
chr11_68869691-68870760	chr11:68853972:C:T	chr11	68853972	C	T	0.2	0.520833	0.999917	-7.21091	34.7597	0.318396	0.003599	0.353136	12.2118	43	7	235	8	7	68866083	16.2367	0	0.974352	0.98642	3.73024e-09	156	5.81918e-07	16254
chr11_77752611-77752950	chr11:77755289:G:A	chr11	77755289	G	A	0.113333	0.001775	0.999598	-12.2575	58.6309	0.754923	2.2e-05	0.600747	28.2256	90	2	143	10	4	77755289	27.9698	0	0.990603	0.98077	1.90203e-14	95	1.80693e-12	2509
chr11_43941431-43945600	chr11:43942395:C:T	chr11	43942395	C	T	0.086667	4.39226	0.996348	-12.3718	60.1367	0.557782	0.00046	0.516888	159.764	132	19	288	6	6	43942417	27.2757	0	0.992957	0.989901	8.84925e-15	231	2.04418e-12	1121
chr11_43941431-43945600	chr11:43942097:G:T	chr11	43942097	G	T	0.44	1.35071	0.989038	-7.81949	39.0133	0.469458	0.000421	0.547239	132.662	128	19	288	5	6	43942417	16.3863	0	0.992982	0.990348	4.20929e-10	231	9.72346e-08	1419
chr11_43941431-43945600	chr11:43957570:A:G	chr11	43957570	A	G	0.246667	0.073628	0.98544	-4.04195	19.8915	0.526761	0.00043	0.539663	139.809	204	19	288	6	6	43942417	7.02295	0	0.992972	0.970647	8.19649e-06	231	0.00189339	14054
chr11_11798771-11799340	chr11:11794022:CA:C	chr11	11794022	CA	C	0.066667	0.382653	0.99977	-12.2269	60.0273	0.19129	0.000706	0.538837	62.0853	149	9	317	9	4	11805873	29.4896	0	0.992672	0.980217	9.3549e-15	240	2.24518e-12	5034
chr11_117026281-117027540	chr11:117027763:G:A	chr11	117027763	G	A	0.253333	0.012985	0.997147	-12.7503	58.6481	0.387891	0.000625	0.465641	53.3738	98	7	213	5	4	117048652	27.1851	0	0.990447	0.989848	1.88549e-14	132	2.48885e-12	853
chr11_61850511-61851800	chr11:61837342:C:A	chr11	61837342	C	A	0.506667	0.651078	0.999949	-11.9855	59.3449	0.631368	0.000533	0.641098	19.5468	37	7	277	6	10	61837342	27.6502	0	0.984311	0.993144	1.32323e-14	198	2.61999e-12	13814
chr11_61850511-61851800	chr11:61832695:C:G	chr11	61832695	C	G	0.14	2.15312	0.994366	-4.78361	22.2162	0.610651	0.000496	0.683385	17.3189	18	7	277	5	10	61837342	9.47857	0	0.984399	0.98593	2.43609e-06	198	0.000482345	18461
chr11_21760531-21760740	chr11:21764317:G:A	chr11	21764317	G	A	0.493333	0.118978	0.985148	-11.8351	59.4853	0.2439	4e-05	0.441656	15.4562	234	2	353	6	4	21764317	28.8499	0	0.985378	0.971864	1.23213e-14	217	2.67372e-12	3681
chr11_21760531-21760740	chr11:21761744:G:A	chr11	21761744	G	A	0.18	0.113163	0.994821	-3.39032	17.7366	0.658878	6.3e-05	0.345894	6.98172	222	2	353	5	4	21764317	7.81774	0	0.984699	0.986194	2.53705e-05	217	0.00550539	1108
chr11_86695451-86696920	chr11:86696237:G:A	chr11	86696237	G	A	0.153333	2.45986	0.994436	-12.2526	58.6331	0.361909	0.001154	0.475905	64.6681	117	8	226	5	5	86696237	27.5172	0	0.974943	0.990595	1.8999e-14	177	3.36282e-12	51
chr11_61711201-61712570	chr11:61711733:G:A	chr11	61711733	G	A	0.046667	22.7246	0.985033	-11.2671	57.2931	0.662542	2e-06	0.528141	73.0188	71	6	144	5	8	61711733	26.6356	0	0.956589	0.985667	3.75464e-14	99	3.71709e-12	153
chr11_65381671-65383220	chr11:65382390:G:A	chr11	65382390	G	A	0.053333	0.238048	0.997237	-11.4601	56.9831	0.322142	1e-06	0.642051	60.0411	78	4	143	6	4	65382390	26.8316	0	0.979351	0.979382	4.39568e-14	114	5.01108e-12	56
chr11_65381671-65383220	chr11:65382127:C:T	chr11	65382127	C	T	0.053333	0.238048	0.991745	-5.23107	23.4438	0.588609	1e-06	0.51918	62.5949	77	4	143	5	4	65382390	9.77481	0	0.979315	0.979348	1.28613e-06	114	0.000146619	319
chr11_45366261-45367300	chr11:45367071:A:G	chr11	45367071	A	G	0.34	0.738458	0.999944	-11.1249	57.1312	0.663897	0.000725	0.734256	29.9151	67	3	184	5	7	45367071	26.7625	0	0.98706	0.992168	4.07691e-14	133	5.4223e-12	291
chr11_45366261-45367300	chr11:45351929:G:C	chr11	45351929	G	C	0.126667	0.045048	0.999875	-2.98005	16.9881	0.609521	0.000511	0.820079	17.1907	24	3	184	6	7	45367071	7.02056	0	0.98756	0.982002	3.76155e-05	133	0.00500286	14851
chr11_61445661-61447010	chr11:61428817:G:A	chr11	61428817	G	A	0.753333	2.29264	0.999928	-12.2996	56.2242	0.441387	0.000113	0.544794	102.189	20	5	153	5	7	61428817	25.2237	0	0.995811	0.99189	6.46614e-14	96	6.20749e-12	17519
chr11_34075101-34075880	chr11:34074936:TA:T	chr11	34074936	TA	T	0.12	0.007652	0.99818	-12.7798	57.0966	0.363251	0.000648	0.497971	64.6936	102	5	192	6	5	34098680	26.8599	0	0.993642	0.983042	4.14928e-14	151	6.26541e-12	554
chr11_60838261-60838440	chr11:60838321:C:T	chr11	60838321	C	T	0.166667	0.5808	0.998136	-11.3593	57.3308	0.227013	1.2e-05	0.539627	19.5293	151	2	279	5	5	60838321	27.9131	0	0.993638	0.991615	3.68345e-14	194	7.14589e-12	29
chr11_60838261-60838440	chr11:60838293:T:A	chr11	60838293	T	A	0.333333	3.63	0.998719	-5.62829	26.5852	0.615126	1.8e-05	0.413413	20.4254	150	2	279	4	5	60838321	11.7367	0	0.992255	0.993076	2.52162e-07	194	4.89195e-05	57
chr11_975681-976480	chr11:976019:G:A	chr11	976019	G	A	0.226667	0.009335	0.997824	-10.7892	56.1011	0.632238	7e-06	0.625092	51.7872	115	2	236	5	5	976019	26.0196	0	0.978446	0.96062	6.88399e-14	108	7.43471e-12	61
chr11_66001331-66003190	chr11:66002942:G:A	chr11	66002942	G	A	0.56	0.507393	0.99995	-11.4277	56.6329	0.464038	0.000609	0.480057	176.224	111	12	206	4	5	66002942	24.9873	0	0.996022	0.995566	5.25253e-14	142	7.45859e-12	682
chr11_66001331-66003190	chr11:66018019:T:G	chr11	66018019	T	G	0.34	0.738458	0.995788	-3.72598	16.6995	0.476463	0.000624	0.468293	132.903	171	12	206	4	5	66002942	5.43499	0	0.996011	0.990144	4.37919e-05	142	0.00621845	15759
chr11_7600211-7601010	chr11:7600636:G:T	chr11	7600636	G	T	0.18	0.198845	0.991561	-11.2854	57.5733	0.638575	0.000303	0.551359	36.4001	128	4	294	5	6	7600636	26.6348	0	0.970704	0.950658	3.25623e-14	237	7.71726e-12	26
chr11_115067711-115068390	chr11:115062492:G:A	chr11	115062492	G	A	0.2	0.520833	0.992815	-11.4866	56.8652	0.647413	2.8e-05	0.535187	34.4884	103	2	230	5	7	115062492	26.587	0	0.987432	0.986508	4.66735e-14	179	8.35456e-12	5558
chr11_115067711-115068390	chr11:115069979:C:T	chr11	115069979	C	T	0.28	0.254052	0.999056	-7.70722	35.8483	0.349714	2.3e-05	0.607312	16.4477	139	2	230	5	7	115062492	16.6322	0	0.988729	0.989798	2.13299e-09	179	3.81806e-07	1929
chr11_115067711-115068390	chr11:115048270:A:T	chr11	115048270	A	T	0.38	2.41383	0.997394	-5.16212	24.0722	0.595669	2.8e-05	0.552125	19.7718	28	2	230	5	7	115062492	10.3394	0	0.988059	0.992374	9.27927e-07	179	0.000166099	19780
chr11_72751751-72752990	chr11:72751589:A:G	chr11	72751589	A	G	0.24	1.13112	0.999927	-11.2487	56.4325	0.364153	0.000454	0.556532	35.6164	100	4	190	6	7	72751589	26.2321	0	0.902182	0.989624	5.81602e-14	150	8.72402e-12	781
chr11_1302181-1304200	chr11:1303195:G:C	chr11	1303195	G	C	0.066667	1.53061	0.996571	-11.4059	56.3565	0.372497	0.001025	0.481501	51.5896	94	9	191	5	8	1303195	26.3447	0	0.995444	0.986091	6.04532e-14	150	9.06798e-12	5
chr11_134516391-134516940	chr11:134518135:G:A	chr11	134518135	G	A	0.24	2.87845	0.974621	-11.5594	57.1362	0.627002	0.000576	0.470001	36.522	185	7	307	6	3	134518135	26.6638	0	0.979031	0.958627	4.06647e-14	234	9.51553e-12	1469
chr11_134516391-134516940	chr11:134511652:A:G	chr11	134511652	A	G	0.333333	0.75	0.999912	-11.5594	57.0754	0.356986	0.000509	0.512177	30.4741	128	7	307	5	3	134518135	26.8693	0	0.977272	0.991776	4.19425e-14	234	9.81456e-12	5014
chr11_130611941-130612140	chr11:130612120:C:T	chr11	130612120	C	T	0.586667	0.15	0.992425	-11.1162	56.738	0.717614	1.2e-05	0.566588	36.6519	147	3	295	4	5	130612120	27.2301	0	0.992168	0.987625	4.97914e-14	210	1.04562e-11	80
chr11_130611941-130612140	chr11:130606041:A:G	chr11	130606041	A	G	0.06	0.305568	0.995196	-8.99904	44.9335	0.145904	6e-06	0.758972	30.7435	112	3	295	6	5	130612120	22.3067	0	0.992159	0.969406	2.0384e-11	210	4.28065e-09	5999
chr11_130611941-130612140	chr11:130630880:G:C	chr11	130630880	G	C	0.3	1.53061	0.999937	-4.19631	19.37	0.613075	9e-06	0.662233	35.3704	258	3	295	4	5	130612120	8.27936	0	0.991109	0.991919	1.07687e-05	210	0.00226142	18840
chr11_18382811-18384750	chr11:18371478:T:C	chr11	18371478	T	C	0.013333	0.013696	0.995845	-11.1768	54.8342	0.12831	0.002658	0.453548	56.5366	50	4	203	9	23	18363756	26.9474	0	0.996079	0.926807	1.31138e-13	119	1.56054e-11	12302
chr11_103591661-103591820	chr11:103592016:T:C	chr11	103592016	T	C	0.313333	0.038023	0.996163	-11.3075	56.0512	0.681227	1.6e-05	0.49013	21.8735	159	3	325	8	12	103592016	26.9526	0	0.961154	0.991085	7.06087e-14	225	1.5887e-11	276
chr11_103591661-103591820	chr11:103614752:T:C	chr11	103614752	T	C	0.193333	1.78274	0.980309	-9.09879	42.2966	0.28173	1e-05	0.615161	11.6091	309	3	325	7	12	103592016	20.6197	0	0.961332	0.956369	7.84286e-11	225	1.76464e-08	23012
chr11_103591661-103591820	chr11:103593483:C:T	chr11	103593483	C	T	0.566667	0.185807	0.993114	-6.62211	30.3942	0.643626	1.9e-05	0.557763	10.4696	173	3	325	10	12	103592016	14.0742	0	0.961187	0.986984	3.52573e-08	225	7.93289e-06	1743
chr11_103591661-103591820	chr11:103579314:CT:C	chr11	103579314	CT	C	0.586667	0.745608	0.938471	-4.44052	20.5895	0.379931	2e-05	0.580199	11.6334	65	3	325	13	12	103592016	9.09633	0	0.960898	0.869745	5.69068e-06	225	0.0012804	12426
chr11_1502641-1504460	chr11:1510790:A:T	chr11	1510790	A	T	0.286667	0.431527	0.995882	-11.7318	54.6278	0.578912	0.000248	0.522736	78.0313	154	8	251	6	5	1494880	24.8732	0	0.990495	0.9905	1.45661e-13	138	2.01013e-11	7240
chr11_12016891-12018110	chr11:12017327:G:A	chr11	12017327	G	A	0.293333	0.063771	0.999938	-10.5425	55.4494	0.588853	0.000675	0.47756	54.6583	143	11	299	4	5	12017327	25.4611	0	0.992013	0.995037	9.58983e-14	215	2.06181e-11	173
chr11_12016891-12018110	chr11:12016849:A:C	chr11	12016849	A	C	0.246667	0.073628	0.99886	-9.96756	48.6535	0.403729	0.000579	0.528961	46.2587	137	11	299	6	5	12017327	22.2929	0	0.992148	0.988233	3.05425e-12	215	6.56663e-10	651
chr11_100910541-100911240	chr11:100888116:C:A	chr11	100888116	C	A	0.88	1.01201	0.999867	-10.8155	55.0205	0.332925	5e-06	0.493915	29.3155	9	4	301	6	4	100888116	25.5321	0	0.996279	0.986106	1.19276e-13	197	2.34974e-11	22774
chr11_100910541-100911240	chr11:100935134:AT:A	chr11	100935134	AT	A	0.213333	2.75724	0.996438	-8.37477	39.8069	0.315381	6e-06	0.401957	12.7782	291	4	301	5	4	100888116	18.6515	0	0.996249	0.985826	2.80346e-10	197	5.52282e-08	24244
chr11_100910541-100911240	chr11:100911080:A:T	chr11	100911080	A	T	0.013333	0.013696	0.99837	-4.06859	17.6121	0.692877	6e-06	0.403732	21.4581	144	4	301	5	4	100888116	7.74896	0	0.996114	0.928188	2.70861e-05	197	0.00533597	190
chr11_45947951-45949410	chr11:45962308:A:ACT	chr11	45962308	A	ACT	0.88	1.01201	0.970106	-11.0383	52.5431	0.841735	0.000877	0.72705	12.0877	95	3	116	12	11	45962308	25.5879	0	0.992909	0.852441	4.20905e-13	74	3.1147e-11	13628
chr11_45947951-45949410	chr11:45923443:G:GC	chr11	45923443	G	GC	0.653333	1.0536	0.975507	-4.24052	18.9559	0.614475	0.000657	0.906658	14.0574	3	3	116	5	11	45962308	8.12369	0	0.980931	0.947294	1.33777e-05	74	0.000989952	25237
chr11_34438201-34440160	chr11:34439222:A:G	chr11	34439222	A	G	0.1	2.57202	0.995688	-10.3333	54.5285	0.54675	0.00027	0.492601	162.723	217	11	303	5	5	34439222	24.2497	0	0.994161	0.990684	1.53211e-13	217	3.32468e-11	42
chr11_34438201-34440160	chr11:34439164:G:A	chr11	34439164	G	A	0.313333	0.038023	0.999941	-6.41498	30.5985	0.471097	0.000264	0.515154	128.791	216	11	303	5	5	34439222	12.2332	0	0.994052	0.995253	3.17331e-08	217	6.88608e-06	16
chr11_34438201-34440160	chr11:34418478:T:G	chr11	34418478	T	G	0.626667	1.46617	0.999947	-4.86874	22.5872	0.478911	0.00027	0.504283	135.251	70	11	303	5	5	34439222	8.06606	0	0.994009	0.990157	2.00814e-06	217	0.000435767	20702
chr11_34438201-34440160	chr11:34432600:A:G	chr11	34432600	A	G	0.313333	0.771532	0.999939	-4.70418	21.7752	0.523657	0.000278	0.494561	129.482	177	11	303	5	5	34439222	7.81466	0	0.994167	0.991489	3.06531e-06	217	0.000665172	6580
chr11_11395731-11397530	chr11:11397847:G:A	chr11	11397847	G	A	0.12	10.1948	0.999864	-10.678	54.6999	0.405643	0.000385	0.504122	35.2931	150	10	299	6	5	11399372	25.2581	0	0.995348	0.98551	1.40412e-13	246	3.45413e-11	1217
chr11_11395731-11397530	chr11:11406538:G:A	chr11	11406538	G	A	0.713333	1.07562	0.999935	-7.24036	35.1347	0.549826	0.000371	0.506773	43.0136	204	10	299	5	5	11399372	14.948	0	0.995015	0.990964	3.07673e-09	246	7.56877e-07	9908
chr11_11395731-11397530	chr11:11377151:G:A	chr11	11377151	G	A	0.593333	0.45101	0.990737	-6.64239	32.0225	0.459376	0.000369	0.512581	44.5191	45	10	299	6	5	11399372	13.2151	0	0.995117	0.977456	1.52395e-08	246	3.74892e-06	19479
chr11_11395731-11397530	chr11:11411009:C:T	chr11	11411009	C	T	0.82	1.25152	0.993631	-4.71758	22.6709	0.456168	0.000389	0.500111	42.1572	236	10	299	6	5	11399372	8.83288	0	0.994962	0.983005	1.92253e-06	246	0.000472942	14379
chr11_8356511-8358180	chr11:8356343:G:A	chr11	8356343	G	A	0.3	3.1935	0.981626	-10.3591	54.5591	0.566686	0.000624	0.531649	58.8884	115	7	290	8	4	8356343	24.5131	0	0.987866	0.967509	1.50839e-13	240	3.62014e-11	1003
chr11_8356511-8358180	chr11:8354449:T:C	chr11	8354449	T	C	0.06	2.23371	0.998332	-6.80567	35.4065	0.399784	0.000581	0.576147	38.3975	110	7	290	6	4	8356343	15.7832	0	0.988275	0.969496	2.67593e-09	240	6.42224e-07	2897
chr11_8356511-8358180	chr11:8370927:G:A	chr11	8370927	G	A	0.46	0.755647	0.983381	-3.69548	17.562	0.539617	0.000629	0.553899	42.2255	210	7	290	5	4	8356343	6.29464	0	0.988155	0.96202	2.78091e-05	240	0.00667418	13581
chr11_44065631-44066970	chr11:44066439:G:T	chr11	44066439	G	T	0.053333	0.238048	0.998024	-10.2947	53.6889	0.651465	0.000674	0.516232	50.34	97	8	233	8	7	44066439	24.9083	0	0.985404	0.979371	2.3489e-13	191	4.4864e-11	139
chr11_75553691-75555470	chr11:75554629:C:G	chr11	75554629	C	G	0.313333	3.25817	0.980093	-10.2586	53.5164	0.602619	0.000341	0.549526	40.1153	113	4	215	6	5	75554629	24.4073	0	0.954824	0.938051	2.56441e-13	177	4.539e-11	49
chr11_75553691-75555470	chr11:75551448:A:G	chr11	75551448	A	G	0.686667	5.48366	0.996604	-4.76483	25.0469	0.567069	0.000315	0.614205	28.5113	105	4	215	5	5	75554629	10.3933	0	0.955069	0.986896	5.59535e-07	177	9.90378e-05	3132
chr11_18526041-18528150	chr11:18525785:G:A	chr11	18525785	G	A	0.466667	2.89381	0.997979	-11.359	52.385	0.454001	0.001035	0.458601	114.944	85	8	182	5	6	18542514	23.244	0	0.996305	0.993271	4.56185e-13	105	4.78994e-11	1311
chr11_18526041-18528150	chr11:18516268:G:C	chr11	18516268	G	C	0.133333	0.443787	0.992698	-5.31338	23.154	0.456698	0.001089	0.439429	97.1677	53	8	182	6	6	18542514	9.05704	0	0.996288	0.9831	1.49532e-06	105	0.000157008	10828
chr11_112477711-112478140	chr11:112477371:C:G	chr11	112477371	C	G	0.206667	0.718221	0.986235	-10.267	52.2091	0.658668	1.3e-05	0.518344	24.5414	72	3	146	6	7	112477371	24.4034	0	0.992701	0.970636	4.98942e-13	98	4.88964e-11	555
chr11_112477711-112478140	chr11:112478124:C:T	chr11	112478124	C	T	0.433333	0.001536	0.999006	-6.49659	30.3348	0.38045	1e-05	0.588715	15.1008	78	3	146	4	7	112477371	13.6038	0	0.992553	0.992982	3.6355e-08	98	3.56279e-06	198
chr11_69744571-69744770	chr11:69744650:T:C	chr11	69744650	T	C	0.353333	0.033715	0.999945	-10.6298	53.6078	0.723461	5.6e-05	0.574471	24.4925	143	1	277	5	3	69744650	25.5379	0	0.994282	0.994282	2.44783e-13	200	4.89567e-11	20
chr11_32090211-32092710	chr11:32091022:A:C	chr11	32091022	A	C	0.36	0.411523	0.994746	-10.1272	52.8192	0.457823	0.000733	0.496519	139.666	109	13	204	4	4	32091022	23.421	0	0.984089	0.995115	3.65708e-13	153	5.59533e-11	438
chr11_32090211-32092710	chr11:32099846:A:G	chr11	32099846	A	G	0.266667	0.154959	0.994493	-9.13791	46.9689	0.538987	0.000779	0.477582	142.52	135	13	204	5	4	32091022	20.4673	0	0.984048	0.990118	7.21225e-12	153	1.10347e-09	8386
chr11_32090211-32092710	chr11:32090147:T:G	chr11	32090147	T	G	0.1	0.925926	0.99041	-5.02109	24.3728	0.456611	0.000763	0.485041	128.111	104	13	204	6	4	32091022	9.65924	0	0.984062	0.973823	7.93824e-07	153	0.000121455	1313
chr11_32090211-32092710	chr11:32092833:C:T	chr11	32092833	C	T	0.146667	2.21558	0.999892	-4.17442	20.0514	0.465993	0.000776	0.48149	124.298	118	13	204	6	4	32091022	7.38795	0	0.984059	0.980771	7.5387e-06	153	0.00115342	1373
chr11_19576771-19579010	chr11:19578058:G:A	chr11	19578058	G	A	0.846667	0.460966	0.999283	-10.1111	53.1378	0.59982	0.000178	0.540238	53.1306	145	7	249	6	12	19578058	24.4606	0	0.982611	0.94484	3.10952e-13	184	5.72153e-11	168
chr11_19576771-19579010	chr11:19582076:A:G	chr11	19582076	A	G	0.026667	0.056296	0.999433	-3.34121	17.4634	0.381279	0.000189	0.579298	44.8956	160	7	249	11	12	19578058	7.41455	0	0.982287	0.905623	2.92895e-05	184	0.00538927	4186
chr11_10273901-10274250	chr11:10274104:T:G	chr11	10274104	T	G	0.406667	0.081532	0.999948	-10.5809	52.5877	0.682771	0.001182	0.527512	31.9133	148	3	249	8	13	10274104	24.4736	0	0.993281	0.994717	4.11452e-13	145	5.96605e-11	28
chr11_2297551-2297690	chr11:2297638:G:A	chr11	2297638	G	A	0.413333	1.79472	0.969315	-10.3804	53.6294	0.717627	1.2e-05	0.594032	37.8099	167	3	344	6	6	2297638	25.5604	0	0.934824	0.926653	2.42113e-13	262	6.34337e-11	18
chr11_119029351-119031570	chr11:119056008:A:C	chr11	119056008	A	C	0.74	3.09217	0.981298	-10.0367	52.4668	0.550138	0.001498	0.510553	142.997	209	16	210	6	12	119056008	23.464	0	0.950406	0.971282	4.37592e-13	145	6.34508e-11	25548
chr11_119029351-119031570	chr11:119047102:T:G	chr11	119047102	T	G	0.306667	0.32723	0.988913	-6.44681	32.0196	0.535846	0.001391	0.541908	142.998	189	16	210	5	12	119056008	13.1325	0	0.949569	0.976372	1.52624e-08	145	2.21304e-06	16642
chr11_119029351-119031570	chr11:119030022:T:A	chr11	119030022	T	A	0.04	0.130208	0.856511	-6.44681	31.8121	0.401548	0.001451	0.525826	119.676	131	16	210	6	12	119056008	14.1738	0	0.949579	0.859754	1.69835e-08	145	2.46261e-06	438
chr11_8593351-8595020	chr11:8610122:T:C	chr11	8610122	T	C	0.386667	0.010789	0.997034	-10.823	52.2339	0.436716	0.000333	0.473109	72.9336	182	9	212	5	5	8610122	23.487	0	0.988556	0.992184	4.9267e-13	132	6.50325e-11	15936
chr11_28547021-28547810	chr11:28547367:G:T	chr11	28547367	G	T	0.553333	0.234572	0.991449	-11.1291	51.0536	0.331234	1.9e-05	0.458994	24.9358	86	2	139	5	6	28547367	23.8523	0	0.99261	0.989056	8.98793e-13	80	7.19034e-11	49
chr11_78270911-78271380	chr11:78270701:A:T	chr11	78270701	A	T	0.3	1.53061	0.99687	-10.858	50.8586	0.667193	1.6e-05	0.611016	20.7018	99	1	195	4	6	78270125	23.6271	0	0.995473	0.992195	9.92679e-13	80	7.94143e-11	445
chr11_11122831-11122980	chr11:11122858:G:C	chr11	11122858	G	C	0.313333	1.60873	0.981605	-9.90207	52.9436	0.655908	1.1e-05	0.44461	40.1385	212	4	365	4	8	11122858	24.8176	0	0.98254	0.973923	3.43273e-13	260	8.92509e-11	48
chr11_11122831-11122980	chr11:11120540:G:A	chr11	11120540	G	A	0.146667	0.320208	0.971954	-9.55072	49.199	0.279205	8e-06	0.546246	27.1422	197	4	365	5	8	11122858	23.6095	0	0.983631	0.947252	2.31264e-12	260	6.01286e-10	2366
chr11_11122831-11122980	chr11:11146379:A:T	chr11	11146379	A	T	0.533333	0.382653	0.996307	-4.91999	21.6957	0.601871	1e-05	0.482301	28.1329	356	4	365	4	8	11122858	9.32168	0	0.981416	0.991235	3.19511e-06	260	0.000830729	23473
chr11_11122831-11122980	chr11:11143910:G:A	chr11	11143910	G	A	0.48	2.30249	0.999952	-4.67617	20.5807	0.605555	1.1e-05	0.467428	26.1061	333	4	365	4	8	11122858	8.83529	0	0.982233	0.99027	5.71705e-06	260	0.00148643	21004
chr11_133745631-133746540	chr11:133745963:T:G	chr11	133745963	T	G	0.166667	5.88	0.975038	-9.91897	51.9061	0.359492	0.000349	0.436548	40.3288	101	6	207	7	8	133745963	24.2932	0	0.974946	0.910761	5.82178e-13	160	9.31485e-11	123
chr11_133745631-133746540	chr11:133735666:G:A	chr11	133735666	G	A	0.406667	0.081532	0.999755	-5.02319	24.4102	0.5713	0.000436	0.378778	34.6375	69	6	207	9	8	133745963	10.1725	0	0.975666	0.992125	7.78555e-07	160	0.000124569	10420
chr11_94885131-94885840	chr11:94885286:G:A	chr11	94885286	G	A	0.953333	0.179715	0.918177	-10.1113	51.5632	0.291821	0.000724	0.419129	22.7921	97	6	211	6	7	94885286	24.136	0	0.992355	0.918287	6.933e-13	135	9.35955e-11	200
chr11_94885131-94885840	chr11:94886554:G:T	chr11	94886554	G	T	0.013333	0.013696	0.998871	-4.5316	19.1881	0.688268	0.000654	0.359829	16.1815	107	6	211	6	7	94885286	8.52816	0	0.991673	0.85813	1.18449e-05	135	0.00159906	1068
chr11_105046721-105047750	chr11:105035618:G:T	chr11	105035618	G	T	0.253333	1.22534	0.980054	-10.6337	51.8981	0.330172	0.000673	0.376274	39.8849	79	9	259	17	5	105035618	24.1578	0	0.976695	0.884753	5.8458e-13	167	9.76249e-11	11618
chr11_117823311-117823820	chr11:117823374:A:G	chr11	117823374	A	G	0.386667	0.146708	0.999863	-9.86468	52.2327	0.340763	2e-05	0.29328	29.7678	163	3	277	6	5	117823374	24.5924	0	0.991877	0.991561	4.92992e-13	221	1.08951e-10	192
chr11_117823311-117823820	chr11:117829163:C:T	chr11	117829163	C	T	0.146667	0.127266	0.968283	-3.64417	21.6614	0.341678	2.1e-05	0.239336	16.833	196	3	277	6	5	117823374	9.88836	0	0.99131	0.941508	3.25264e-06	221	0.000718833	5597
chr11_58640261-58641470	chr11:58638201:C:T	chr11	58638201	C	T	0.2	0.520833	0.998966	-10.567	50.6995	0.364967	0.000414	0.373097	30.3463	79	8	236	7	11	58619177	23.5133	0	0.989822	0.987249	1.07648e-12	111	1.1949e-10	2665
chr11_47430561-47431010	chr11:47431193:C:T	chr11	47431193	C	T	0.393333	0.456775	0.999697	-10.327	50.3674	0.658654	1.9e-05	0.574774	27.1557	92	1	179	6	7	47431967	23.4548	0	0.99495	0.992433	1.27493e-12	99	1.26218e-10	407
chr11_88623411-88623880	chr11:88632285:C:T	chr11	88632285	C	T	0.493333	1.61	0.995327	-10.4432	51.6509	0.307528	0.000799	0.448158	9.69609	183	4	321	5	4	88632285	24.3274	0	0.99645	0.991537	6.63017e-13	205	1.35918e-10	8639
chr11_125441111-125442460	chr11:125442413:A:G	chr11	125442413	A	G	0.16	0.860969	0.999897	-10.0877	50.3182	0.592901	0.000247	0.57829	84.5559	97	4	148	5	4	125442413	22.7487	0	0.996722	0.992575	1.30728e-12	106	1.38572e-10	627
chr11_70415251-70415470	chr11:70428085:G:T	chr11	70428085	G	T	0.226667	1.99967	0.9966	-9.91707	50.2487	0.709437	2.3e-05	0.624984	23.0594	138	2	183	13	36	70429903	25.1003	0	0.96943	0.990983	1.35442e-12	123	1.66593e-10	12725
chr11_100941671-100942590	chr11:100942565:G:A	chr11	100942565	G	A	0.113333	0.001775	0.999532	-10.6985	51.9277	0.371739	2e-06	0.484676	67.4954	177	12	406	5	6	100942565	24.2118	0	0.993154	0.986794	5.7583e-13	329	1.89448e-10	435
chr11_100941671-100942590	chr11:100958445:T:G	chr11	100958445	T	G	0.58	0.703932	0.999947	-5.76319	25.7598	0.560072	2e-06	0.426641	54.0782	342	12	406	4	6	100942565	10.7356	0	0.993046	0.992606	3.86659e-07	329	0.000127211	16315
chr11_847931-851810	chr11:849703:G:C	chr11	849703	G	C	0.106667	1.06928	0.963199	-9.46364	50.434	0.420826	0.000271	0.502654	118.448	188	12	279	6	5	849703	22.9207	0	0.98629	0.959474	1.23241e-12	185	2.27996e-10	167
chr11_847931-851810	chr11:843461:T:C	chr11	843461	T	C	0.5	0.12	0.991452	-3.99519	24.3697	0.537362	0.000288	0.476557	101.471	162	12	279	5	5	849703	9.61978	0	0.986219	0.982378	7.95079e-07	185	0.00014709	6409
chr11_847931-851810	chr11:841284:G:C	chr11	841284	G	C	0.166667	0.8112	0.988038	-3.99519	23.231	0.450232	0.000283	0.486397	100.936	143	12	279	6	5	849703	9.34816	0	0.986235	0.972541	1.43662e-06	185	0.000265774	8586
chr11_847931-851810	chr11:851214:A:G	chr11	851214	A	G	0.06	0.305568	0.926392	-3.8995	22.3614	0.423112	0.000276	0.494121	114.591	195	12	279	8	5	849703	9.29023	0	0.986403	0.892159	2.25874e-06	185	0.000417866	1344
chr11_57777501-57780200	chr11:57768145:T:TA	chr11	57768145	T	TA	0.366667	0.207756	0.990032	-10.5866	48.6308	0.452127	0.000264	0.426762	107.464	38	6	124	6	6	57768145	21.4879	0	0.997244	0.980819	3.08972e-12	76	2.34819e-10	10705
chr11_57777501-57780200	chr11:57779528:T:C	chr11	57779528	T	C	0.186667	0.086485	0.99762	-9.35112	41.8852	0.550745	0.000258	0.400984	113.226	67	6	124	5	6	57768145	18.2451	0	0.997221	0.993651	9.67922e-11	76	7.35621e-09	678
chr11_91946551-91948050	chr11:91947342:A:G	chr11	91947342	A	G	0.073333	0.469696	0.990853	-9.42633	49.5116	0.387992	0.000265	0.501022	75.5858	90	5	190	5	4	91947342	22.8191	0	0.889358	0.984225	1.97202e-12	144	2.83971e-10	42
chr11_91946551-91948050	chr11:91939904:T:A	chr11	91939904	T	A	0.013333	0.013696	0.998871	-4.26698	21.14	0.356205	0.000285	0.483045	65.9482	64	5	190	9	4	91947342	9.41557	0	0.889836	0.854256	4.26933e-06	144	0.000614783	7396
chr11_91946551-91948050	chr11:91947423:A:G	chr11	91947423	A	G	0.326667	0.277434	0.940673	-3.3351	16.5969	0.539327	0.000317	0.455928	76.5316	91	5	190	5	4	91947342	5.87494	0	0.892108	0.908842	4.62271e-05	144	0.0066567	123
chr11_124086101-124087280	chr11:124096133:AAG:A	chr11	124096133	AAG	A	0.333333	0.03	0.974922	-9.85375	50.5686	0.428187	0.000617	0.507023	112.115	227	8	321	6	3	124096133	22.8107	0	0.996239	0.956341	1.15069e-12	248	2.8537e-10	9443
chr11_124086101-124087280	chr11:124086472:T:C	chr11	124086472	T	C	0.173333	0.362049	0.993745	-4.28061	21.9292	0.551261	0.000673	0.473049	86.2856	182	8	321	4	3	124096133	8.68355	0	0.995955	0.993484	2.82899e-06	248	0.00070159	218
chr11_121800251-121801430	chr11:121800004:T:C	chr11	121800004	T	C	0.086667	0.405766	0.934329	-9.65333	49.3418	0.326242	0.001936	0.395043	55.5157	107	6	200	11	5	121800004	23.219	0	0.953495	0.889006	2.15034e-12	136	2.92446e-10	836
chr11_42925851-42926310	chr11:42925279:C:A	chr11	42925279	C	A	0.466667	1.17188	0.999951	-10.0731	50.5781	0.716793	6e-06	0.432717	12.5668	177	7	369	11	5	42919713	23.9588	0	0.994967	0.968419	1.14514e-12	258	2.95445e-10	801
chr11_76836161-76839430	chr11:76844206:A:AC	chr11	76844206	A	AC	0.513333	0.664271	0.994691	-9.8879	49.1115	0.418828	0.000964	0.421705	67.7452	119	6	212	5	5	76843622	22.1239	0	0.994025	0.989388	2.41819e-12	144	3.4822e-10	6410
chr11_17479231-17480120	chr11:17479663:G:A	chr11	17479663	G	A	0.28	0.254052	0.999936	-9.73516	50.1156	0.404453	3e-06	0.438967	58.4933	166	8	348	4	7	17479663	23.034	0	0.994823	0.994743	1.44952e-12	241	3.49334e-10	13
chr11_17479231-17480120	chr11:17485674:A:G	chr11	17485674	A	G	0.233333	0.488986	0.997785	-5.86099	29.0308	0.566363	3e-06	0.395067	59.0836	230	8	348	5	7	17479663	12.3637	0	0.994754	0.988436	7.12365e-08	241	1.7168e-05	5998
chr11_60251621-60251690	chr11:60249459:A:G	chr11	60249459	A	G	0.54	0.003652	0.997268	-9.92569	48.9924	0.236533	3.5e-05	0.330767	26.2404	111	2	221	6	5	60256535	23.5413	0	0.994131	0.991881	2.56958e-12	136	3.49463e-10	2197
chr11_33391141-33391440	chr11:33391298:A:T	chr11	33391298	A	T	0.206667	0.314804	0.995865	-9.30282	48.9537	0.777339	1.6e-05	0.71185	11.2398	102	2	190	11	4	33391298	23.3091	0	0.983155	0.991048	2.62074e-12	139	3.64283e-10	8
chr11_102530601-102530980	chr11:102530902:G:A	chr11	102530902	G	A	0.046667	0.179715	0.999673	-9.35014	49.6093	0.750414	9e-06	0.533399	40.5717	129	3	238	6	3	102530902	23.4562	0	0.993227	0.976086	1.87624e-12	204	3.82752e-10	112
chr11_1050771-1051740	chr11:1051291:C:T	chr11	1051291	C	T	0.046667	0.179715	0.921053	-10.2612	49.2796	0.237521	5e-06	0.362104	57.9943	114	5	267	10	9	1051291	23.9471	0	0.954478	0.891163	2.21957e-12	183	4.06181e-10	35
chr11_1050771-1051740	chr11:1049989:T:C	chr11	1049989	T	C	0.153333	0.044311	0.965114	-4.39443	20.1665	0.404753	8e-06	0.28667	55.7316	107	5	267	8	9	1051291	8.59492	0	0.949181	0.93875	7.09841e-06	183	0.00129901	1267
chr11_88174291-88176210	chr11:88180303:G:T	chr11	88180303	G	T	0.253333	1.78183	0.991924	-9.39936	48.571	0.574944	0.000587	0.444032	42.0687	139	10	248	6	5	88180303	21.8647	0	0.986211	0.985838	3.1855e-12	143	4.55526e-10	5053
chr11_88174291-88176210	chr11:88151914:A:G	chr11	88151914	A	G	0.313333	0.11675	0.998435	-8.05943	39.3644	0.423198	0.000542	0.477982	33.7887	6	10	248	5	5	88180303	17.5021	0	0.986613	0.990553	3.51655e-10	143	5.02866e-08	23336
chr11_88174291-88176210	chr11:88158233:G:A	chr11	88158233	G	A	0.08	0.567108	0.99212	-5.24253	22.4194	0.581171	0.00061	0.440053	37.4339	45	10	248	6	5	88180303	9.33133	0	0.986369	0.968653	2.19153e-06	143	0.000313388	17017
chr11_68854601-68856000	chr11:68855624:C:CT	chr11	68855624	C	CT	0.193333	0.353776	0.994801	-9.18902	48.605	0.619431	0.004594	0.559376	43.0742	114	7	216	6	5	68855624	22.3451	0	0.975892	0.988017	3.13076e-12	150	4.69614e-10	324
chr11_68854601-68856000	chr11:68834253:G:A	chr11	68834253	G	A	0.486667	1.06876	0.99271	-4.72275	20.4453	0.433255	0.003716	0.623091	27.5274	22	7	216	5	5	68855624	8.28074	0	0.974536	0.987113	6.13595e-06	150	0.000920393	21047
chr11_112611121-112613410	chr11:112612445:C:T	chr11	112612445	C	T	0.333333	0.75	0.971696	-9.17738	48.8125	0.578674	2e-06	0.553466	65.2605	129	8	236	5	8	112612445	21.9502	0	0.992098	0.974425	2.81646e-12	168	4.73165e-10	179
chr11_112611121-112613410	chr11:112610634:G:A	chr11	112610634	G	A	0.633333	0.207756	0.987352	-4.88486	23.162	0.44777	2e-06	0.608719	47.027	124	8	236	6	8	112612445	9.22133	0	0.991279	0.975494	1.48911e-06	168	0.000250171	1632
chr11_112611121-112613410	chr11:112632047:A:G	chr11	112632047	A	G	0.213333	9.95942	0.999917	-3.75236	17.1129	0.445566	2e-06	0.600847	42.7455	208	8	236	5	8	112612445	6.47506	0	0.99176	0.991126	3.52229e-05	168	0.00591744	19781
chr11_132639071-132640430	chr11:132639619:G:A	chr11	132639619	G	A	0.526667	0.697726	0.999951	-9.23637	48.9852	0.613308	0.00033	0.554465	37.551	123	6	225	5	4	132639619	22.5345	0	0.99372	0.995567	2.57897e-12	188	4.84847e-10	131
chr11_132639071-132640430	chr11:132632317:C:T	chr11	132632317	C	T	0.666667	0.12	0.973831	-3.4953	17.1701	0.558049	0.000341	0.630255	26.5103	94	6	225	6	4	132639619	6.56449	0	0.993797	0.94894	3.41766e-05	188	0.00642519	7433
chr11_95095971-95096810	chr11:95096447:C:T	chr11	95096447	C	T	0.033333	0.08918	0.998722	-9.0677	48.4995	0.187769	5e-06	0.507929	48.0683	128	2	259	9	9	95096447	23.7746	0	0.994433	0.968242	3.30367e-12	180	5.94661e-10	57
chr11_95095971-95096810	chr11:95099858:C:G	chr11	95099858	C	G	0.813333	6.63457	0.987275	-3.90914	21.1338	0.583338	6e-06	0.387535	56.7902	135	2	259	6	9	95096447	8.90137	0	0.984012	0.98145	4.28312e-06	180	0.000770962	3468
chr11_8018201-8020350	chr11:8018970:G:C	chr11	8018970	G	C	0.34	1.88762	0.983655	-9.41834	48.2476	0.447082	0.000298	0.478499	98.8545	114	13	239	5	4	8018970	21.4985	0	0.982254	0.980735	3.75657e-12	183	6.87452e-10	306
chr11_8018201-8020350	chr11:8018730:C:T	chr11	8018730	C	T	0.06	0.305568	0.954316	-5.10456	25.1655	0.562137	0.000327	0.451851	112.657	109	13	239	5	4	8018970	10.3836	0	0.981983	0.953108	5.26158e-07	183	9.62869e-05	546
chr11_8018201-8020350	chr11:8041416:T:C	chr11	8041416	T	C	0.52	0.110947	0.998303	-3.65922	18.5551	0.468636	0.00032	0.459214	97.3084	223	13	239	5	4	8018970	6.64747	0	0.98201	0.992266	1.65064e-05	183	0.00302067	22140
chr11_8018201-8020350	chr11:8033787:C:T	chr11	8033787	C	T	0.026667	0.056296	0.997139	-3.48618	17.5683	0.570335	0.000324	0.455797	109.794	180	13	239	5	4	8018970	6.90425	0	0.982022	0.935131	2.77175e-05	183	0.0050723	14511
chr11_93079321-93080650	chr11:93078764:T:C	chr11	93078764	T	C	0.826667	0.041677	0.978981	-9.69477	48.0575	0.637575	5e-06	0.526186	37.923	149	6	243	7	5	93078764	22.3693	0	0.987974	0.961233	4.13901e-12	169	6.99492e-10	1222
chr11_93079321-93080650	chr11:93073423:C:T	chr11	93073423	C	T	0.333333	5.07	0.992737	-7.03468	34.069	0.583905	5e-06	0.601762	39.8832	115	6	243	5	5	93078764	14.96	0	0.98735	0.981314	5.31909e-09	169	8.98925e-07	6563
chr11_119421391-119423730	chr11:119420693:T:C	chr11	119420693	T	C	0.32	0.130208	0.996305	-9.48886	46.9683	0.451583	0.00046	0.515083	119.365	76	8	194	6	5	119420693	20.6709	0	0.993883	0.989802	7.21433e-12	101	7.28648e-10	1867
chr11_119421391-119423730	chr11:119433912:A:G	chr11	119433912	A	G	0.033333	0.08918	0.985605	-4.29649	18.1596	0.424525	0.000495	0.494599	85.02	139	8	194	5	5	119420693	7.35114	0	0.993867	0.944125	2.03143e-05	101	0.00205175	11352
chr11_115929411-115931440	chr11:115918799:T:C	chr11	115918799	T	C	0.593333	0.037256	0.989791	-9.43244	47.3846	0.585608	0.000398	0.55818	57.2371	91	9	216	5	6	115918799	21.449	0	0.994467	0.981691	5.83394e-12	150	8.75092e-10	11627
chr11_107916691-107917180	chr11:107904127:G:A	chr11	107904127	G	A	0.153333	0.460966	0.997294	-8.91186	46.9474	0.223911	0.01	0.5	38.2013	40	0	168	5	5	107904127	22.8986	0		0.987556	7.29176e-12	124	9.04179e-10	12809
chr11_93744801-93745800	chr11:93744967:T:G	chr11	93744967	T	G	0.633333	0.207756	0.977166	-9.87482	46.7143	0.422234	0.00038	0.49161	71.2492	85	6	190	5	4	93744967	21.0226	0	0.97898	0.9743	8.21296e-12	111	9.11639e-10	333
chr11_13126251-13127390	chr11:13126687:C:T	chr11	13126687	C	T	0.02	0.031237	0.998909	-9.46359	48.4814	0.657376	1e-06	0.56402	68.1963	162	7	387	5	4	13126687	22.3988	0	0.994832	0.950354	3.33437e-12	276	9.20287e-10	133
chr11_13126251-13127390	chr11:13133612:T:G	chr11	13133612	T	G	0.753333	0.943728	0.986504	-5.05907	24.388	0.438351	1e-06	0.623397	39.0876	208	7	387	6	4	13126687	9.97623	0	0.994776	0.969874	7.87568e-07	276	0.000217369	6792
chr11_108895711-108897630	chr11:108895979:A:C	chr11	108895979	A	C	0.493333	2.25876	0.996759	-8.8303	46.5441	0.588758	0.000237	0.507736	54.8785	91	8	165	4	8	108895979	21.0918	0	0.993249	0.994984	8.95806e-12	112	1.0033e-09	691
chr11_108895711-108897630	chr11:108882266:C:T	chr11	108882266	C	T	0.226667	0.009335	0.999924	-5.31757	25.7973	0.420767	0.000213	0.542276	39.1966	37	8	165	5	8	108895979	11.0179	0	0.993248	0.988872	3.79218e-07	112	4.24724e-05	14404
chr11_67825991-67826950	chr11:67849234:A:T	chr11	67849234	A	T	0.026667	0.056296	0.916739	-8.52419	46.9984	0.65202	0.001631	0.440337	58.5004	400	12	422	6	10	67849234	21.7387	0	0.964352	0.858778	7.10444e-12	147	1.04435e-09	22764
chr11_67825991-67826950	chr11:67847323:T:C	chr11	67847323	T	C	0.02	0.031237	0.879007	-4.66612	23.0379	0.324512	0.001665	0.437462	26.2964	374	12	422	7	10	67849234	10.5391	0	0.964352	0.803023	1.58841e-06	147	0.000233496	20853
chr11_36104181-36106670	chr11:36110723:C:A	chr11	36110723	C	A	0.266667	2.47934	0.999931	-8.85475	48.1837	0.55715	0.000459	0.38344	63.95	189	11	360	11	6	36110723	21.355	0	0.991969	0.98441	3.88105e-12	281	1.09058e-09	5297
chr11_36104181-36106670	chr11:36103449:C:T	chr11	36103449	C	T	0.306667	2.7496	0.983384	-8.03674	40.196	0.437908	0.000473	0.414519	55.9943	134	11	360	7	6	36110723	17.6306	0	0.99194	0.954243	2.2972e-10	281	6.45513e-08	1977
chr11_36104181-36106670	chr11:36119195:T:A	chr11	36119195	T	A	0.453333	1.26442	0.998001	-4.06093	19.5782	0.532863	0.000471	0.379051	50.5582	242	11	360	8	6	36110723	7.10141	0	0.992064	0.987558	9.6567e-06	281	0.00271353	13769
chr11_130600271-130601730	chr11:130600828:G:T	chr11	130600828	G	T	0.053333	0.238048	0.997094	-9.46808	47.495	0.326161	0.000345	0.527118	44.2687	143	10	299	9	3	130600828	22.4208	0	0.992467	0.973965	5.51436e-12	199	1.09736e-09	172
chr11_130600271-130601730	chr11:130602034:G:A	chr11	130602034	G	A	0.586667	0.15	0.994444	-5.4915	28.4316	0.569563	0.000458	0.451621	41.0884	149	10	299	5	3	130600828	12.1768	0	0.992623	0.988646	9.70664e-08	199	1.93162e-05	1034
chr11_64147841-64149600	chr11:64166830:G:A	chr11	64166830	G	A	0.06	0.305568	0.963558	-9.52483	46.0294	0.395098	9.7e-05	0.475137	138.233	136	6	151	8	7	64166830	21.1342	0	0.99573	0.947923	1.16493e-11	101	1.17658e-09	18110
chr11_64147841-64149600	chr11:64167015:G:C	chr11	64167015	G	C	0.013333	0.013696	0.918614	-3.58254	17.2484	0.38681	0.000114	0.428206	123.162	137	6	151	8	7	64166830	7.35347	0	0.995703	0.877654	3.27977e-05	101	0.00331257	18295
chr11_13962191-13964950	chr11:13942247:T:C	chr11	13942247	T	C	0.846667	1.20989	0.982632	-8.78137	47.1917	0.433507	1e-06	0.488957	86.5362	39	11	257	5	8	13942247	21.0491	0	0.993968	0.971142	6.43714e-12	196	1.26168e-09	21323
chr11_13962191-13964950	chr11:13940817:A:G	chr11	13940817	A	G	0.38	1.13112	0.999945	-3.96519	18.5626	0.461191	1e-06	0.468163	62.6151	28	11	257	4	8	13942247	6.83635	0	0.993909	0.992487	1.64414e-05	196	0.00322251	22753
chr11_7690871-7690900	chr11:7690850:G:A	chr11	7690850	G	A	0.18	0.113163	0.997665	-9.45856	47.735	0.824467	0.01	0.5	14.4849	194	0	356	6	3	7689303	23.0042	0		0.989046	4.879e-12	272	1.32709e-09	36
chr11_110372901-110373780	chr11:110373504:C:G	chr11	110373504	C	G	0.206667	0.314804	0.990052	-9.05804	46.9311	0.383421	0.000226	0.495221	32.6406	113	7	235	5	7	110373504	21.5663	0	0.988391	0.989174	7.35267e-12	185	1.36024e-09	164
chr11_110372901-110373780	chr11:110371466:T:G	chr11	110371466	T	G	0.313333	0.771532	0.987625	-3.5527	17.5083	0.560278	0.000267	0.457883	27.6565	106	7	235	5	7	110373504	6.73201	0	0.988027	0.977182	2.8605e-05	185	0.00529192	1874
chr11_57513621-57516240	chr11:57526065:G:A	chr11	57526065	G	A	0.173333	0.041677	0.987932	-8.68676	45.2205	0.442525	0.001506	0.50521	139.153	87	6	124	5	5	57526065	20.1215	0	0.993689	0.978865	1.76049e-11	83	1.46121e-09	11135
chr11_57513621-57516240	chr11:57515009:G:A	chr11	57515009	G	A	0.433333	0.959747	0.991555	-7.35707	33.945	0.536271	0.001565	0.492582	143.829	61	6	124	4	5	57526065	14.1455	0	0.993687	0.990495	5.66931e-09	83	4.70553e-07	79
chr11_112810791-112811710	chr11:112811247:C:T	chr11	112811247	C	T	0.526667	0.008298	0.986359	-9.57498	47.387	0.389907	4e-06	0.437843	31.9074	204	9	397	6	5	112811247	21.6965	0	0.98106	0.961378	5.82671e-12	253	1.47416e-09	3
chr11_13784881-13785200	chr11:13787955:A:G	chr11	13787955	A	G	0.573333	4.82475	0.999951	-8.69975	46.956	0.664458	1e-05	0.449836	28.1678	136	3	275	4	4	13787955	22.0242	0	0.996383	0.989616	7.25967e-12	204	1.48097e-09	2915
chr11_13784881-13785200	chr11:13761021:A:G	chr11	13761021	A	G	0.313333	0.038023	0.999941	-5.17189	26.5961	0.616512	9e-06	0.414398	23.6037	5	3	275	5	4	13787955	11.7232	0	0.996264	0.990608	2.50746e-07	204	5.11523e-05	24019
chr11_13784881-13785200	chr11:13785095:C:T	chr11	13785095	C	T	0.953333	0.179715	0.978098	-4.6353	22.5117	0.751001	8e-06	0.331099	14.9611	121	3	275	5	4	13787955	10.833	0	0.995994	0.969875	2.08864e-06	204	0.000426082	55
chr11_17890501-17890570	chr11:17890533:G:C	chr11	17890533	G	C	0.6	0.925926	0.987072	-8.98775	45.7393	0.769082	9.5e-05	0.767675	32.1584	101	1	183	5	7	17890533	22.0663	0	0.982625	0.982625	1.35087e-11	113	1.52649e-09	3
chr11_133063771-133065050	chr11:133052000:T:C	chr11	133052000	T	C	0.906667	0.794766	0.96208	-9.46266	46.588	0.408643	7.2e-05	0.479767	58.1918	52	9	233	8	14	133064537	20.8732	0	0.960288	0.892499	8.75938e-12	178	1.55917e-09	12410
chr11_133063771-133065050	chr11:133069705:G:A	chr11	133069705	G	A	0.3	0.170068	0.993702	-5.79279	27.7462	0.4396	7.8e-05	0.461576	34.9044	119	9	233	7	14	133064537	11.4859	0	0.96041	0.985752	1.38318e-07	178	2.46206e-05	5295
chr11_133063771-133065050	chr11:133064565:C:T	chr11	133064565	C	T	0.093333	3.37668	0.99174	-5.58042	26.4036	0.566033	7.9e-05	0.446267	39.7275	95	9	233	7	14	133064537	10.903	0	0.96032	0.874631	2.77021e-07	178	4.93097e-05	155
chr11_133063771-133065050	chr11:133057450:G:C	chr11	133057450	G	C	0.313333	0.771532	0.983798	-3.43395	16.6801	0.454177	8e-05	0.460781	31.8183	71	9	233	7	14	133064537	6.005	0	0.96016	0.969616	4.42435e-05	178	0.00787535	6960
chr11_13215691-13217100	chr11:13217764:G:A	chr11	13217764	G	A	0.286667	0.223205	0.994556	-8.77589	46.7235	0.450999	0.000173	0.519751	118.889	170	11	276	5	4	13217764	20.5381	0	0.994665	0.99132	8.17413e-12	203	1.65935e-09	1368
chr11_13927061-13928210	chr11:13941821:A:G	chr11	13941821	A	G	0.7	0.018896	0.999875	-9.65631	46.383	0.434479	1e-06	0.511318	80.4436	219	10	281	5	4	13941821	20.6497	0	0.993219	0.991247	9.72568e-12	195	1.89651e-09	14185
chr11_45499921-45502600	chr11:45501432:T:C	chr11	45501432	T	C	0.033333	0.08918	0.999545	-9.30771	45.5831	0.348113	0.000497	0.499383	99.3847	81	11	178	8	12	45501432	21.2014	0	0.996284	0.968767	1.46296e-11	138	2.01888e-09	172
chr11_45499921-45502600	chr11:45497049:T:C	chr11	45497049	T	C	0.173333	1.02011	0.997178	-6.62518	31.2539	0.443246	0.000475	0.521969	96.0749	67	11	178	6	12	45501432	13.2571	0	0.996281	0.98573	2.26388e-08	138	3.12415e-06	4211
chr11_1564121-1565530	chr11:1564755:A:G	chr11	1564755	A	G	0.72	0.254052	0.993171	-8.85258	44.3876	0.423149	0.004961	0.509531	72.9706	74	8	188	7	6	1564755	19.8677	0	0.994078	0.992771	2.69384e-11	91	2.4514e-09	71
chr11_78659601-78661440	chr11:78653925:G:A	chr11	78653925	G	A	0.793333	0.314804	0.994536	-8.44114	45.3162	0.416929	0.000335	0.492724	87.0434	91	5	216	6	6	78653925	20.1654	0	0.995256	0.990667	1.67653e-11	149	2.49803e-09	6595
chr11_78659601-78661440	chr11:78653468:A:G	chr11	78653468	A	G	0.3	0.925926	0.993386	-3.44803	19.5113	0.438917	0.000347	0.437377	52.5477	89	5	216	5	6	78653925	7.69001	0	0.9949	0.985661	1.00009e-05	149	0.00149013	7052
chr11_122069631-122072450	chr11:122069268:A:G	chr11	122069268	A	G	0.426667	0.026778	0.993653	-8.74651	45.1212	0.553378	7.4e-05	0.500817	104.177	111	12	191	9	6	122069268	19.9647	0	0.992081	0.9881	1.8521e-11	136	2.51885e-09	1772
chr11_122069631-122072450	chr11:122080951:C:G	chr11	122080951	C	G	0.04	0.130208	0.998413	-3.26076	17.3195	0.570768	7.4e-05	0.494062	109.656	143	12	191	9	6	122069268	6.79967	0	0.992074	0.952648	3.15936e-05	136	0.00429673	9911
chr11_12888531-12889660	chr11:12889474:G:T	chr11	12889474	G	T	0.073333	0.469696	0.999497	-8.4027	45.4214	0.640512	0.000595	0.682001	94.4537	94	1	249	6	4	12889474	20.6781	0	0.984224	0.984224	1.58891e-11	190	3.01892e-09	378
chr11_60946591-60949070	chr11:60948240:C:T	chr11	60948240	C	T	0.386667	0.146708	0.993055	-8.7689	44.6188	0.444473	0.000475	0.469572	81.8573	111	12	211	4	5	60948240	19.652	0	0.994469	0.99336	2.39376e-11	134	3.20764e-09	410
chr11_3421381-3424110	chr11:3424409:A:G	chr11	3424409	A	G	0.053333	0.238048	0.964451	-8.35241	44.652	0.464238	0.000786	0.487636	227.047	212	25	481	6	9	3424409	19.2959	0	0.866773	0.936127	2.35354e-11	148	3.48323e-09	1663
chr11_3421381-3424110	chr11:3417166:C:G	chr11	3417166	C	G	0.486667	0.124482	0.913292	-4.92308	22.7076	0.515108	0.000802	0.482926	217.921	153	25	481	11	9	3424409	7.76145	0	0.866811	0.823368	1.88622e-06	148	0.00027916	5580
chr11_85685311-85686650	chr11:85686194:A:T	chr11	85686194	A	T	0.04	0.130208	0.992568	-8.27209	43.4834	0.282816	0.000189	0.465817	70.4846	59	1	125	9	2	85686194	20.6645	0	0.973467	0.973467	4.27563e-11	82	3.50602e-09	214
chr11_43987291-43988740	chr11:43987864:A:G	chr11	43987864	A	G	0.66	1.43749	0.999823	-8.45802	45.6116	0.569708	0.00011	0.460823	54.2716	167	7	347	4	4	43987864	20.4106	0	0.996578	0.996071	1.44184e-11	269	3.87855e-09	152
chr11_43987291-43988740	chr11:43986689:A:G	chr11	43986689	A	G	0.086667	4.39226	0.997396	-6.99995	35.4669	0.395353	0.000109	0.466084	49.6554	158	7	347	6	4	43987864	15.9283	0	0.996577	0.980805	2.59419e-09	269	6.97836e-07	1327
chr11_36292381-36292690	chr11:36292587:G:T	chr11	36292587	G	T	0.12	0.007652	0.99855	-8.27741	44.7348	0.627271	0.002035	0.489925	51.5856	109	3	234	4	4	36292587	20.5299	0	0.994737	0.990364	2.25616e-11	177	3.9934e-09	51
chr11_36292381-36292690	chr11:36293096:G:A	chr11	36293096	G	A	0.473333	0.697726	0.992834	-6.35788	30.5903	0.403144	0.001778	0.536395	44.4482	113	3	234	5	4	36292587	13.4803	0	0.994587	0.983385	3.18679e-08	177	5.64061e-06	560
chr11_36292381-36292690	chr11:36294348:C:T	chr11	36294348	C	T	0.086667	0.675316	0.99156	-5.77376	27.5052	0.62192	0.00209	0.484773	48.9649	121	3	234	5	4	36292587	12.1274	0	0.994689	0.973592	1.56675e-07	177	2.77314e-05	1812
chr11_121496761-121498060	chr11:121497454:A:G	chr11	121497454	A	G	0.606667	0.085238	0.999947	-8.2355	43.8017	0.559388	0.000596	0.545438	55.2154	90	4	160	5	8	121497454	19.3415	0	0.995135	0.995669	3.63394e-11	110	3.99733e-09	44
chr11_121496761-121498060	chr11:121511463:A:T	chr11	121511463	A	T	0.293333	0.742301	0.994751	-4.17139	19.8448	0.546332	0.00061	0.560828	50.4184	128	4	160	5	8	121497454	7.57818	0	0.995208	0.990587	8.39929e-06	110	0.000923922	14053
chr11_121496761-121498060	chr11:121486655:A:G	chr11	121486655	A	G	0.146667	0.127266	0.988057	-3.35233	15.7461	0.550245	0.000606	0.565499	55.2745	39	4	160	5	8	121497454	5.68619	0	0.995228	0.977874	7.24357e-05	110	0.00796793	10755
chr11_134026181-134027530	chr11:134027070:G:A	chr11	134027070	G	A	0.053333	0.238048	0.999714	-8.24169	44.0492	0.618437	0.000215	0.528235	75.9591	79	7	179	9	9	134027070	19.9645	0	0.977349	0.979382	3.20226e-11	136	4.35508e-09	214
chr11_134026181-134027530	chr11:134014242:A:T	chr11	134014242	A	T	0.5	0.013333	0.988875	-3.21438	16.9934	0.455353	0.000202	0.556255	46.3402	47	7	179	6	9	134027070	6.19206	0	0.97688	0.978294	3.75107e-05	136	0.00510145	12614
chr11_45560221-45561410	chr11:45574516:C:G	chr11	45574516	C	G	0.14	0.20318	0.999612	-8.20337	44.1515	0.616629	1.2e-05	0.552324	63.2863	144	2	206	5	5	45574516	20.0738	0	0.987286	0.984685	3.0392e-11	147	4.46762e-09	13700
chr11_11433631-11434720	chr11:11434387:T:C	chr11	11434387	T	C	0.74	1.34166	0.985185	-8.21939	44.7893	0.591447	0.000138	0.499101	57.323	135	4	275	32	18	11434387	20.6127	0	0.977322	0.985943	2.19421e-11	231	5.06862e-09	211
chr11_76918811-76920680	chr11:76920254:T:A	chr11	76920254	T	A	0.28	0.004724	0.995101	-8.75964	43.0584	0.425566	0.0006	0.476218	66.0308	109	14	229	5	6	76920254	19.1748	0	0.991593	0.995084	5.31308e-11	99	5.25995e-09	508
chr11_57310601-57312730	chr11:57311247:C:T	chr11	57311247	C	T	0.186667	11.1311	0.987341	-8.14821	44.1101	0.441196	0.000595	0.500007	90.4273	114	9	229	5	7	57311247	19.451	0	0.989836	0.990893	3.10422e-11	172	5.33926e-09	419
chr11_57310601-57312730	chr11:57311402:C:G	chr11	57311402	C	G	0.14	0.258367	0.999555	-4.52746	23.8996	0.543837	0.000637	0.49264	74.728	116	9	229	5	7	57311247	9.44689	0	0.98978	0.992193	1.01492e-06	172	0.000174567	264
chr11_58219351-58219770	chr11:58219486:T:C	chr11	58219486	T	C	0.526667	0.307241	0.997782	-8.40764	44.1518	0.304906	9e-06	0.317732	9.17198	134	6	287	5	4	58219486	20.8659	0	0.99044	0.971253	3.03875e-11	179	5.43937e-09	74
chr11_58219351-58219770	chr11:58234718:G:A	chr11	58234718	G	A	0.293333	1.86767	0.970489	-3.47083	17.6109	0.368724	1.1e-05	0.220517	6.39006	227	6	287	7	4	58219486	7.64292	0	0.990075	0.925005	2.7103e-05	179	0.00485143	15158
chr11_120399231-120399570	chr11:120385628:T:C	chr11	120385628	T	C	0.2	0.520833	0.996748	-8.30376	42.4061	0.678502	1.8e-05	0.595071	37.8848	30	3	134	5	5	120418990	19.7152	0	0.992416	0.984222	7.41586e-11	79	5.85853e-09	13772
chr11_126917551-126918820	chr11:126918083:A:G	chr11	126918083	A	G	0.02	0.031237	0.99823	-8.35107	43.7291	0.314007	0.000103	0.530029	48.1756	92	5	221	5	3	126918083	20.5652	0	0.992568	0.950338	3.77121e-11	165	6.22249e-09	103
chr11_126917551-126918820	chr11:126934781:C:A	chr11	126934781	C	A	0.286667	1.49227	0.996092	-7.84855	38.8877	0.564786	0.000123	0.482984	64.9087	170	5	221	5	3	126918083	17.0184	0	0.992547	0.988506	4.48911e-10	165	7.40703e-08	16595
chr11_126917551-126918820	chr11:126910645:C:T	chr11	126910645	C	T	0.146667	0.127266	0.99989	-5.24127	24.6852	0.43026	0.000111	0.515876	54.0774	71	5	221	5	3	126918083	10.3496	0	0.992565	0.984794	6.75004e-07	165	0.000111376	7541
chr11_13229031-13230470	chr11:13238231:G:A	chr11	13238231	G	A	0.333333	0.12	0.997979	-8.54269	43.8305	0.571529	0.00044	0.568232	79.9164	172	3	283	5	5	13239335	19.5087	0	0.994543	0.992017	3.58085e-11	190	6.80362e-09	8481
chr11_13229031-13230470	chr11:13245837:C:T	chr11	13245837	C	T	0.713333	1.07562	0.970784	-4.01219	19.3303	0.561458	0.000455	0.561792	61.6094	203	3	283	5	5	13239335	7.63409	0	0.994538	0.950012	1.09945e-05	190	0.00208896	16087
chr11_42526041-42526880	chr11:42530293:G:A	chr11	42530293	G	A	0.093333	0.794766	0.997565	-8.52757	43.0012	0.683179	5e-06	0.463167	19.3009	157	4	217	18	4	42542354	19.8096	0	0.996976	0.945184	5.47051e-11	135	7.38519e-09	3833
chr11_47143131-47143690	chr11:47143555:G:A	chr11	47143555	G	A	0.54	0.980381	0.998321	-8.48832	41.3487	0.639408	4.7e-05	0.588996	31.7578	39	1	103	7	6	47143555	19.0408	0	0.988516	0.988516	1.27354e-10	59	7.51386e-09	145
chr11_27864131-27864490	chr11:27886275:G:C	chr11	27886275	G	C	0.8	0	0.988403	-8.58161	41.6116	0.262156	0.002702	0.330528	11.4918	104	2	111	5	3	27886275	19.5713	0	0.984606	0.980664	1.11328e-10	71	7.90432e-09	21965
chr11_43992861-43993400	chr11:43994599:G:A	chr11	43994599	G	A	0.6	0.231481	0.997497	-8.65012	43.7619	0.597034	0.000312	0.532766	42.0917	186	10	326	5	7	43994626	19.9164	0	0.992828	0.989885	3.70862e-11	255	9.45699e-09	1469
chr11_68673361-68673800	chr11:68672639:C:T	chr11	68672639	C	T	0.16	7.00232	0.995398	-7.88118	42.403	0.769822	1.3e-05	0.730482	5.63998	97	2	177	5	4	68672639	19.9422	0	0.98526	0.989844	7.42753e-11	130	9.65578e-09	941
chr11_35654621-35655410	chr11:35654915:A:C	chr11	35654915	A	C	0.073333	0.469696	0.983939	-8.68193	42.9221	0.71389	3e-06	0.694264	17.6534	124	4	207	4	4	35654915	19.9263	0	0.969519	0.982792	5.69622e-11	170	9.68358e-09	101
chr11_106983011-106984420	chr11:106983509:A:G	chr11	106983509	A	G	0.026667	0.056296	0.999433	-8.26095	42.2957	0.222604	0.000344	0.429566	62.2272	91	5	184	8	5	106983509	20.5867	0	0.991731	0.9614	7.84641e-11	132	1.03573e-08	207
chr11_84419501-84420490	chr11:84419724:A:G	chr11	84419724	A	G	0.16	0.624764	0.999899	-8.88154	41.9409	0.28998	2.2e-05	0.197036	23.9724	92	2	163	6	3	84419724	20.0137	0	0.982117	0.988884	9.40758e-11	116	1.09128e-08	272
chr11_35926551-35928390	chr11:35935735:G:A	chr11	35935735	G	A	0.053333	0.238048	0.999583	-8.25239	42.5327	0.346135	0.001045	0.488863	64.1107	140	7	210	6	9	35935735	19.9022	0	0.994972	0.966813	6.95111e-11	160	1.11218e-08	8265
chr11_35926551-35928390	chr11:35923333:T:C	chr11	35923333	T	C	0.78	0.849856	0.982397	-3.56206	18.8214	0.557377	0.001044	0.452856	59.1588	88	7	210	5	9	35935735	7.43018	0	0.994844	0.96859	1.43545e-05	160	0.00229673	4137
chr11_126890321-126891000	chr11:126901990:T:C	chr11	126901990	T	C	0.74	1.34166	0.978899	-8.13771	42.3371	0.376905	0.000424	0.439432	35.8314	180	5	235	9	12	126901990	19.0618	0	0.99155	0.960761	7.68205e-11	155	1.19072e-08	11330
chr11_84468111-84468810	chr11:84464770:T:C	chr11	84464770	T	C	0.166667	0.5808	0.998426	-8.22113	41.8315	0.371383	0.000366	0.329153	50.6798	75	3	176	6	4	84464006	19.1301	0	0.9716	0.987741	9.94863e-11	126	1.25353e-08	3690
chr11_74388751-74389150	chr11:74388847:T:C	chr11	74388847	T	C	0.873333	3.51714	0.999872	-8.32389	42.1408	0.741685	8e-06	0.694153	37.3364	100	2	206	7	4	74388847	20.3091	0	0.99747	0.991537	8.49311e-11	148	1.25698e-08	103
chr11_126317591-126319340	chr11:126302693:A:G	chr11	126302693	A	G	0.326667	3e-06	0.992762	-7.72245	41.8269	0.435565	2e-06	0.470448	67.8556	36	8	190	5	5	126302693	18.514	0	0.990158	0.986068	9.9724e-11	139	1.38616e-08	15773
chr11_126317591-126319340	chr11:126316644:A:G	chr11	126316644	A	G	0.06	0.305568	0.931464	-4.60565	20.7549	0.4024	2e-06	0.457358	53.2081	82	8	190	7	5	126302693	8.83491	0	0.990499	0.879566	5.2198e-06	139	0.000725553	1822
chr11_126317591-126319340	chr11:126343089:G:A	chr11	126343089	G	A	0.313333	3.80926	0.999938	-4.05268	18.1849	0.541483	2e-06	0.439634	65.6674	184	8	190	4	5	126302693	6.69414	0	0.989617	0.992604	2.00461e-05	139	0.00278641	24623
chr11_131687881-131688720	chr11:131688277:C:A	chr11	131688277	C	A	0.06	0.305568	0.998806	-7.94872	42.7302	0.380004	0.000222	0.523407	83.8738	174	14	299	5	5	131688277	19.6824	0	0.94354	0.981069	6.28339e-11	224	1.40748e-08	23
chr11_131687881-131688720	chr11:131704781:C:T	chr11	131704781	C	T	0.02	0.031237	0.999245	-3.7139	18.5211	0.385392	0.000247	0.498303	74.4712	264	14	299	5	5	131688277	8.00287	0	0.943256	0.912622	1.68037e-05	224	0.00376403	16481
chr11_133545211-133545870	chr11:133544776:A:G	chr11	133544776	A	G	0.32	0.028835	0.998877	-7.72951	42.6789	0.349975	0.000459	0.404658	32.0259	165	7	289	5	5	133544776	19.8418	0	0.991004	0.988313	6.45044e-11	231	1.49005e-08	764
chr11_28475571-28476780	chr11:28485235:CAAGAA:C	chr11	28485235	CAAGAA	C	0.526667	0.307241	0.983983	-7.65167	39.7007	0.428952	0.000192	0.429003	77.5791	110	3	148	6	5	28485235	17.4047	0	0.995142	0.972259	2.96012e-10	53	1.56886e-08	9059
chr11_395921-397790	chr11:377437:T:C	chr11	377437	T	C	0.113333	1.22534	0.970676	-8.29216	42.0369	0.356661	0.000228	0.509682	25.5265	34	14	259	12	7	377437	19.3165	0	0.975574	0.895306	8.9565e-11	183	1.63904e-08	19419
chr11_395921-397790	chr11:406615:C:T	chr11	406615	C	T	0.273333	0.659278	0.985925	-4.32241	20.4677	0.559512	0.000201	0.542267	24.0877	192	14	259	6	7	377437	8.13494	0	0.975187	0.974545	6.06468e-06	183	0.00110984	9759
chr11_395921-397790	chr11:389386:C:A	chr11	389386	C	A	0.666667	0.12	0.980542	-3.94055	18.4692	0.562879	0.000263	0.517865	21.2451	108	14	259	8	7	377437	7.19097	0	0.975061	0.960109	1.7267e-05	183	0.00315986	7470
chr11_19079311-19080890	chr11:19080116:T:C	chr11	19080116	T	C	0.253333	0.524757	0.997485	-7.8857	42.3353	0.59597	0.000223	0.611306	26.8849	133	7	333	5	4	19080116	18.9018	0	0.995749	0.995125	7.68912e-11	245	1.88383e-08	16
chr11_122711031-122712890	chr11:122711981:C:T	chr11	122711981	C	T	0.013333	0.013696	0.961516	-7.81367	41.8182	0.342766	0.000656	0.480841	75.7811	99	11	291	6	7	122711981	19.4608	0	0.986677	0.928255	1.00165e-10	198	1.98326e-08	21
chr11_122711031-122712890	chr11:122711860:C:A	chr11	122711860	C	A	0.033333	0.08918	0.993782	-6.20341	31.2281	0.577083	0.000658	0.48159	111.542	97	11	291	5	7	122711981	13.4116	0	0.986387	0.968767	2.29418e-08	198	4.54248e-06	100
chr11_122711031-122712890	chr11:122736898:T:G	chr11	122736898	T	G	0.16	2.72109	0.9999	-4.38198	22.385	0.540935	0.000665	0.484188	88.1011	281	11	291	6	7	122711981	8.64075	0	0.986526	0.980686	2.23105e-06	198	0.000441748	24938
chr11_122711031-122712890	chr11:122717925:G:A	chr11	122717925	G	A	0.28	0.004724	0.986284	-3.47205	17.2577	0.466239	0.000677	0.478344	81.0923	151	11	291	5	7	122711981	6.06616	0	0.98648	0.971975	3.26367e-05	198	0.00646207	5965
chr11_120302831-120303440	chr11:120302645:G:A	chr11	120302645	G	A	0.353333	0.474693	0.999887	-7.60544	41.5867	0.303848	1.3e-05	0.571546	13.7889	124	1	220	7	4	120302645	19.5187	0	0.943831	0.990009	1.12757e-10	178	2.00707e-08	491
chr11_120302831-120303440	chr11:120278475:G:A	chr11	120278475	G	A	0.146667	0.127266	0.99989	-4.76099	27.4935	0.263849	1.2e-05	0.60082	11.6658	5	1	220	8	4	120302645	13.0453	0	0.933576	0.979578	1.57624e-07	178	2.8057e-05	24661
chr11_13189561-13190780	chr11:13191184:A:G	chr11	13191184	A	G	0.24	0.185313	0.997523	-8.53745	42.2113	0.408843	0.001218	0.463353	64.4353	179	6	330	5	3	13191184	19.0229	0	0.990233	0.990495	8.19251e-11	253	2.07271e-08	1014
chr11_40328681-40329970	chr11:40329418:C:T	chr11	40329418	C	T	0.22	5.14238	0.979798	-7.5507	40.9481	0.430394	2e-06	0.480201	99.3939	85	3	180	5	4	40329418	18.0393	0	0.986405	0.984079	1.56325e-10	137	2.14166e-08	92
chr11_125953061-125953690	chr11:125953191:C:T	chr11	125953191	C	T	0.233333	1.53061	0.994637	-8.20668	41.5835	0.354602	1.1e-05	0.511678	32.7609	136	3	270	5	4	125953191	19.3606	0	0.992072	0.99444	1.12941e-10	191	2.15717e-08	185
chr11_85919021-85919730	chr11:85919368:C:T	chr11	85919368	C	T	0.1	0.102881	0.999843	-8.62535	41.3678	0.289076	3e-06	0.577739	22.6166	98	4	220	5	4	85919368	19.6562	0	0.986995	0.988252	1.26115e-10	178	2.24485e-08	8
chr11_85919021-85919730	chr11:85915638:T:C	chr11	85915638	T	C	0.086667	4.39226	0.9994	-5.55089	26.0517	0.625747	6e-06	0.413921	30.924	84	4	220	5	4	85919368	11.415	0	0.985608	0.980457	3.32402e-07	178	5.91676e-05	3738
chr11_85919021-85919730	chr11:85931720:A:G	chr11	85931720	A	G	0.566667	3.68696	0.999816	-5.42498	25.4193	0.606084	5e-06	0.486013	25.0152	154	4	220	4	4	85919368	11.0867	0	0.986211	0.98971	4.61271e-07	178	8.21063e-05	12344
chr11_103908101-103908420	chr11:103916472:A:G	chr11	103916472	A	G	0.36	0.130208	0.987967	-8.88099	40.8952	0.326426	4.4e-05	0.358528	43.3524	203	1	277	5	6	103916560	19.0879	0	0.993972	0.978986	1.60619e-10	154	2.47352e-08	8212
chr11_124663731-124664310	chr11:124664123:A:G	chr11	124664123	A	G	0.1	8.33333	0.998588	-8.66901	40.4665	0.230741	1.3e-05	0.305772	12.6952	81	3	155	7	4	124664123	19.5702	0	0.987159	0.988775	2.00015e-10	124	2.48018e-08	103
chr11_17388711-17390210	chr11:17400313:A:G	chr11	17400313	A	G	0.713333	0.223205	0.999936	-7.46846	41.2588	0.436505	0.0025	0.453094	107.749	173	5	255	6	10	17400313	18.0905	0	0.99148	0.991569	1.33352e-10	190	2.53368e-08	10853
chr11_94603221-94603490	chr11:94603265:T:C	chr11	94603265	T	C	0.506667	12.8069	0.997432	-7.85338	40.8769	0.662285	1.3e-05	0.569822	15.2949	146	2	255	4	4	94603265	19.0159	0	0.992009	0.996327	1.62128e-10	171	2.77239e-08	91
chr11_94603221-94603490	chr11:94587542:C:T	chr11	94587542	C	T	0.126667	1.5777	0.999577	-3.63961	16.9242	0.662292	1.2e-05	0.64997	13.5437	43	2	255	4	4	94603265	7.37273	0	0.991901	0.980281	3.89017e-05	171	0.00665219	15814
chr11_11289341-11289920	chr11:11289418:C:A	chr11	11289418	C	A	0.053333	3.2369	0.999711	-7.41817	42.2362	0.668181	0.000608	0.527373	38.3908	206	6	472	5	5	11289418	19.5089	0	0.989453	0.983625	8.08893e-11	343	2.7745e-08	212
chr11_11289341-11289920	chr11:11294071:T:C	chr11	11294071	T	C	0.213333	0.08088	0.993735	-5.68649	29.9832	0.612502	0.000597	0.543191	25.374	247	6	472	6	5	11289418	13.2857	0	0.989477	0.986598	4.35798e-08	343	1.49479e-05	4441
chr11_11289341-11289920	chr11:11289379:G:T	chr11	11289379	G	T	0.9	0.925926	0.992049	-4.22766	22.8451	0.696466	0.000666	0.500281	13.442	205	6	472	6	5	11289418	10.7114	0	0.989984	0.983211	1.756e-06	343	0.000602309	251
chr11_45992871-45996100	chr11:45993587:C:G	chr11	45993587	C	G	0.686667	0.771532	0.993661	-7.33431	39.2625	0.550123	0.000122	0.503862	107.174	56	7	125	5	4	45993587	16.9013	0	0.993743	0.994254	3.70492e-10	78	2.88984e-08	899
chr11_11969741-11970390	chr11:11969983:G:A	chr11	11969983	G	A	0.566667	0.81233	0.98075	-7.44224	41.1937	0.375122	0.000618	0.414672	12.1341	103	7	262	6	5	11969983	18.7359	0	0.978253	0.958347	1.37865e-10	217	2.99167e-08	83
chr11_11969741-11970390	chr11:11960437:G:A	chr11	11960437	G	A	0.733333	0.154959	0.999933	-5.93318	31.5047	0.375668	0.000679	0.390115	11.8268	62	7	262	7	5	11969983	14.0174	0	0.977981	0.988574	1.98961e-08	217	4.31745e-06	9629
chr11_11969741-11970390	chr11:11977956:T:C	chr11	11977956	T	C	0.32	0.794766	0.995431	-5.93318	30.2772	0.617773	0.000698	0.376607	11.1156	142	7	262	6	5	11969983	13.4313	0	0.977701	0.989462	3.74498e-08	217	8.12661e-06	7890
chr11_11969741-11970390	chr11:11979111:G:C	chr11	11979111	G	C	0.073333	0.469696	0.965342	-4.86002	24.6572	0.652245	0.000734	0.362873	12.7371	147	7	262	8	5	11969983	10.9285	0	0.977557	0.920698	6.84899e-07	217	0.000148623	9045
chr11_11969741-11970390	chr11:11987868:T:C	chr11	11987868	T	C	0.626667	0.050062	0.99989	-3.64843	19.1623	0.406333	0.00073	0.368621	9.93918	207	7	262	6	5	11969983	7.93006	0	0.977635	0.991135	1.2006e-05	217	0.0026053	17802
chr11_36050981-36052280	chr11:36051584:A:G	chr11	36051584	A	G	0.166667	0.0048	0.999902	-7.53433	41.4593	0.38195	0.00021	0.541757	26.2815	157	14	316	6	5	36051584	19.0563	0	0.988383	0.989753	1.20353e-10	250	3.00883e-08	46
chr11_36050981-36052280	chr11:36044187:CTGTAAAA:C	chr11	36044187	CTGTAAAA	C	0.033333	0.08918	0.958045	-7.53433	40.2333	0.654662	0.000225	0.520097	41.655	98	14	316	6	5	36051584	18.53	0	0.988833	0.932862	2.25379e-10	250	5.63447e-08	7443
chr11_36050981-36052280	chr11:36050315:A:T	chr11	36050315	A	T	0.106667	1.06928	0.999646	-7.19478	35.1159	0.603303	0.000232	0.509017	43.3891	151	14	316	7	5	36051584	15.642	0	0.988579	0.971265	3.1066e-09	250	7.76651e-07	1315
chr11_36050981-36052280	chr11:36057706:G:A	chr11	36057706	G	A	0.58	2.34417	0.994098	-4.43335	20.8308	0.43959	0.00021	0.542148	27.5233	210	14	316	4	5	36051584	8.3483	0	0.988342	0.985466	5.01687e-06	250	0.00125422	6076
chr11_36050981-36052280	chr11:36065532:T:G	chr11	36065532	T	G	0.053333	0.238048	0.986173	-4.08076	19.1495	0.608976	0.000221	0.529063	29.704	247	14	316	6	5	36051584	8.08151	0	0.988551	0.955858	1.20869e-05	250	0.00302172	13902
chr11_92682951-92683390	chr11:92690095:C:T	chr11	92690095	C	T	0.353333	0.684115	0.995528	-7.61581	39.3244	0.331137	0.004596	0.178366	23.4249	97	2	147	5	5	92690095	18.3834	0	0.98249	0.992174	3.58927e-10	92	3.30213e-08	6925
chr11_69808251-69809430	chr11:69808637:G:C	chr11	69808637	G	C	0.193333	0.785025	0.991804	-8.15079	40.7197	0.419246	0.00053	0.495586	36.9092	147	7	273	5	5	69808637	18.1669	0	0.992093	0.992556	1.7571e-10	189	3.32093e-08	203
chr11_69808251-69809430	chr11:69825640:G:A	chr11	69825640	G	A	0.306667	7.53143	0.994112	-6.29983	29.806	0.554561	0.000596	0.464165	38.2148	231	7	273	5	5	69808637	12.4636	0	0.992057	0.982555	4.77512e-08	189	9.02497e-06	16800
chr11_69808251-69809430	chr11:69792395:G:A	chr11	69792395	G	A	0.126667	1.5777	0.984939	-5.78643	27.0839	0.570102	0.000634	0.442552	41.0389	60	7	273	5	5	69808637	11.381	0	0.992036	0.965404	1.94816e-07	189	3.68202e-05	16445
chr11_69808251-69809430	chr11:69820654:C:T	chr11	69820654	C	T	0.24	0.185313	0.989747	-5.57661	25.5238	0.557228	0.000639	0.440041	39.235	205	7	273	5	5	69808637	10.4481	0	0.991994	0.980631	4.36962e-07	189	8.25858e-05	11814
chr11_43311491-43313320	chr11:43312932:C:A	chr11	43312932	C	A	0.226667	1.99967	0.999432	-7.38848	40.1408	0.453258	0.001443	0.516314	137.119	106	9	173	5	3	43312932	17.2552	0	0.984491	0.994948	2.36304e-10	141	3.33189e-08	526
chr11_6925701-6927110	chr11:6926530:T:A	chr11	6926530	T	A	0.473333	2.19244	0.987181	-7.20442	40.5143	0.559115	0.000852	0.508233	57.5844	189	6	320	3	8	6926530	17.7259	0	0.993503	0.989058	1.95179e-10	177	3.45466e-08	124
chr11_6925701-6927110	chr11:6951061:C:T	chr11	6951061	C	T	0.16	0.004724	0.994917	-4.09163	22.143	0.427225	0.000858	0.507399	48.8031	311	6	320	5	8	6926530	9.1495	0	0.993488	0.985243	2.53071e-06	177	0.000447935	24655
chr11_11178631-11180130	chr11:11179556:G:C	chr11	11179556	G	C	0.246667	2.29264	0.997295	-7.19954	40.7334	0.446223	0.000435	0.49667	109.991	152	12	362	5	4	11179556	17.7782	0	0.986016	0.995427	1.74482e-10	236	4.11779e-08	176
chr11_93849811-93850660	chr11:93850327:G:C	chr11	93850327	G	C	0.1	0.925926	0.996623	-8.02178	41.0193	0.582929	0.00026	0.508431	72.881	187	12	371	5	5	93850327	18.3244	0	0.971778	0.987608	1.50736e-10	279	4.20553e-08	91
chr11_84719361-84721910	chr11:84721142:C:T	chr11	84721142	C	T	0.38	0.006942	0.99457	-7.5681	39.2601	0.532632	0.000664	0.500981	107.499	75	9	159	4	5	84721142	16.528	0	0.990683	0.99463	3.70943e-10	121	4.48841e-08	506
chr11_84719361-84721910	chr11:84746155:G:C	chr11	84746155	G	C	0.5	1.61333	0.995489	-7.53428	37.1342	0.463716	0.000671	0.499751	100.043	156	9	159	5	5	84721142	15.6258	0	0.990709	0.989211	1.10275e-09	121	1.33433e-07	25519
chr11_84719361-84721910	chr11:84746718:A:G	chr11	84746718	A	G	0.226667	0.009335	0.998582	-3.36904	16.4073	0.527428	0.000675	0.49991	99.1389	157	9	159	6	5	84721142	5.42898	0	0.990705	0.987184	5.10872e-05	121	0.00618156	26082
chr11_13685471-13686050	chr11:13693577:CT:C	chr11	13693577	CT	C	0.22	0.061988	0.995592	-7.65078	38.6819	0.645644	1.9e-05	0.566046	35.808	84	1	130	5	5	13693577	17.6411	0	0.986592	0.989734	4.98804e-10	98	4.88828e-08	7817
chr11_60992881-60993500	chr11:60993140:C:G	chr11	60993140	C	G	0.106667	1.06928	0.986256	-8.06042	39.92	0.360059	5e-06	0.479184	54.9871	128	5	253	5	5	60993140	18.5071	0	0.962351	0.984536	2.64578e-10	199	5.2651e-08	50
chr11_60992881-60993500	chr11:60995128:T:C	chr11	60995128	T	C	0.24	0.698292	0.998553	-3.37586	17.1285	0.55974	7e-06	0.408905	57.607	137	5	253	4	5	60993140	6.5512	0	0.961374	0.988214	3.49333e-05	199	0.00695172	1938
chr11_35288061-35289170	chr11:35290165:T:C	chr11	35290165	T	C	0.233333	1.53061	0.999296	-7.96633	39.8003	0.409331	0.000273	0.43943	68.5147	149	7	307	5	7	35291272	17.869	0	0.994838	0.990433	2.81305e-10	192	5.40105e-08	1549
chr11_35288061-35289170	chr11:35295299:A:C	chr11	35295299	A	C	0.386667	0.349006	0.997857	-4.43718	20.2529	0.552047	0.000311	0.379659	61.7328	195	7	307	4	7	35291272	7.89136	0	0.994717	0.990922	6.78505e-06	192	0.00130273	6683
chr11_34191591-34194730	chr11:34193331:G:A	chr11	34193331	G	A	0.553333	0.202559	0.99995	-7.11939	39.9463	0.530232	0.000368	0.528105	118.619	119	24	291	5	7	34193331	16.8034	0	0.991443	0.995738	2.61046e-10	221	5.76912e-08	171
chr11_34191591-34194730	chr11:34181406:A:G	chr11	34181406	A	G	0.78	1.20304	0.985788	-4.14017	22.1754	0.470001	0.000367	0.532212	112.336	63	24	291	5	7	34193331	8.27883	0	0.991409	0.96822	2.48847e-06	221	0.000549951	11754
chr11_34191591-34194730	chr11:34192187:G:C	chr11	34192187	G	C	0.086667	4.39226	0.951733	-3.85966	20.5993	0.458353	0.000365	0.53031	117.124	108	24	291	6	7	34193331	7.81853	0	0.991432	0.915957	5.66176e-06	221	0.00125125	973
chr11_58850581-58850700	chr11:58852125:A:G	chr11	58852125	A	G	0.913333	0.405766	0.970058	-8.29319	39.7805	0.313593	0.001111	0.464035	24.3616	159	3	316	8	7	58852125	18.5175	0	0.988406	0.948604	2.84169e-10	217	6.16646e-08	1485
chr11_117719691-117721210	chr11:117720096:A:G	chr11	117720096	A	G	0.04	0.130208	0.99962	-7.67357	39.6023	0.416621	0.00082	0.498143	103.05	138	10	272	5	4	117720096	17.7406	0	0.996431	0.973467	3.11315e-10	211	6.56875e-08	354
chr11_117719691-117721210	chr11:117727280:C:A	chr11	117727280	C	A	0.84	0.624764	0.964365	-5.12721	25.4725	0.545751	0.000852	0.479072	100.953	186	10	272	5	4	117720096	10.3185	0	0.996444	0.926631	4.48739e-07	211	9.4684e-05	6830
chr11_117719691-117721210	chr11:117699680:G:A	chr11	117699680	G	A	0.066667	1.53061	0.998704	-3.84234	16.9925	0.443934	0.000843	0.485549	100.86	27	10	272	5	4	117720096	6.51958	0	0.996448	0.973362	3.75275e-05	211	0.00791831	20770
chr11_120168611-120170270	chr11:120182942:C:T	chr11	120182942	C	T	0.54	0.163559	0.991502	-7.08572	39.634	0.540993	0.000132	0.504217	137.503	191	16	268	5	7	120182942	16.9016	0	0.981341	0.982794	3.06302e-10	222	6.7999e-08	13502
chr11_120168611-120170270	chr11:120169643:C:T	chr11	120169643	C	T	0.04	0.130208	0.992913	-7.02288	31.2623	0.564956	0.000144	0.483147	142.305	115	16	268	5	7	120182942	13.3039	0	0.981305	0.973468	2.25412e-08	222	5.00414e-06	203
chr11_120168611-120170270	chr11:120169247:G:A	chr11	120169247	G	A	0.033333	0.08918	0.998724	-6.15993	26.9468	0.420913	0.000129	0.513017	107.541	112	16	268	5	7	120182942	11.5304	0	0.981348	0.968767	2.0913e-07	222	4.64268e-05	193
chr11_14132491-14132610	chr11:14137385:T:C	chr11	14137385	T	C	0.38	0.16548	0.996864	-8.25889	38.7835	0.69948	9e-06	0.684035	24.5413	144	3	262	5	3	14137385	18.3276	0	0.993922	0.991567	4.73523e-10	154	7.29225e-08	4835
chr11_131503721-131505000	chr11:131506672:T:C	chr11	131506672	T	C	0.366667	1.07312	0.999947	-7.28044	40.1519	0.458781	0.000135	0.460073	104.308	241	20	419	5	6	131506672	17.1969	0	0.980492	0.989698	2.34966e-10	337	7.91836e-08	2312
chr11_131503721-131505000	chr11:131504458:G:A	chr11	131504458	G	A	0.053333	0.238048	0.999189	-7.28044	40.0288	0.4236	0.000137	0.457709	88.8198	219	20	419	6	6	131506672	17.8481	0	0.981013	0.979371	2.50252e-10	337	8.43349e-08	98
chr11_131503721-131505000	chr11:131500947:T:C	chr11	131500947	T	C	0.493333	0.651078	0.989752	-3.38034	18.019	0.47105	0.000139	0.453052	96.5129	175	20	419	5	6	131506672	6.25115	0	0.980648	0.980752	2.18708e-05	337	0.00737045	3413
chr11_104633181-104633460	chr11:104633324:G:A	chr11	104633324	G	A	0.246667	0.073628	0.997348	-7.53728	37.0749	0.284196	4.1e-05	0.393015	24.8413	66	1	125	5	4	104633324	17.6943	0	0.990609	0.990609	1.13677e-09	72	8.18471e-08	4
chr11_66465781-66468210	chr11:66461480:C:T	chr11	66461480	C	T	0.633333	2.35056	0.999947	-7.29161	37.6862	0.462807	0.000439	0.594438	151.224	58	5	143	5	10	66461480	16.0122	0	0.995755	0.990114	8.30916e-10	104	8.64153e-08	5516
chr11_3216851-3218010	chr11:3215267:C:T	chr11	3215267	C	T	0.173333	0.362049	0.995892	-7.23911	39.2721	0.561428	1e-06	0.572548	120.066	164	5	344	6	4	3215267	17.1105	0	0.921262	0.988521	3.68669e-10	236	8.70059e-08	2163
chr11_3216851-3218010	chr11:3211243:G:C	chr11	3211243	G	C	0.02	0.031237	0.999245	-6.65391	34.5709	0.313685	1e-06	0.634254	70.0838	145	5	344	10	4	3215267	16.2534	0	0.92958	0.932942	4.10997e-09	236	9.69953e-07	6187
chr11_3216851-3218010	chr11:3220926:C:T	chr11	3220926	C	T	0.033333	0.08918	0.97008	-5.13116	25.8691	0.359975	1e-06	0.633449	76.8534	193	5	344	6	4	3215267	11.7131	0	0.916785	0.951877	3.65369e-07	236	8.62272e-05	3496
chr11_5380631-5381090	chr11:5379702:C:T	chr11	5379702	C	T	0.18	0.113163	0.997543	-8.20172	40.0863	0.608835	6e-06	0.479209	61.6893	275	4	616	4	5	5371575	18.0586	0	0.992078	0.987816	2.42982e-10	384	9.33049e-08	1158
chr11_5380631-5381090	chr11:5394351:T:G	chr11	5394351	T	G	0.06	0.305568	0.999745	-4.48555	20.8621	0.622784	6e-06	0.512443	51.8283	451	4	616	6	5	5371575	8.93031	0	0.992186	0.966147	4.9357e-06	384	0.00189531	13491
chr11_5380631-5381090	chr11:5376603:A:G	chr11	5376603	A	G	0.36	3.47584	0.996396	-4.38261	20.3878	0.419515	5e-06	0.545514	38.5239	246	4	616	4	5	5371575	8.4566	0	0.992188	0.989054	6.32319e-06	384	0.0024281	4257
chr11_105524141-105524920	chr11:105511027:G:A	chr11	105511027	G	A	0.853333	0.127266	0.983464	-7.1816	37.9785	0.712412	0.01	0.5	19.9054	42	0	196	6	5	105511027	17.9376	0		0.972006	7.15268e-10	134	9.58459e-08	13503
chr11_77113181-77113900	chr11:77109383:A:C	chr11	77109383	A	C	0.606667	0.036844	0.999947	-7.22626	38.455	0.655847	4.6e-05	0.542319	31.7066	87	1	212	4	5	77108775	17.8308	0	0.953983	0.992279	5.60319e-10	175	9.80557e-08	4157
chr11_44873311-44873970	chr11:44873772:A:G	chr11	44873772	A	G	0.92	0.567108	0.999718	-6.91229	38.9812	0.714193	3e-06	0.540164	40.5745	142	4	286	5	5	44873772	18.6455	0	0.996212	0.984452	4.27903e-10	235	1.00557e-07	132
chr11_35387351-35387810	chr11:35387794:T:C	chr11	35387794	T	C	0.106667	1.06928	0.999368	-6.86449	38.358	0.693806	0.000678	0.636231	34.2206	97	3	232	6	7	35387794	17.8055	0	0.946761	0.979272	5.88875e-10	171	1.00698e-07	214
chr11_129252221-129253200	chr11:129252663:A:G	chr11	129252663	A	G	0.473333	0.008298	0.999631	-6.76276	37.3058	0.438226	0.000656	0.510398	80.4352	87	5	171	4	4	129252663	16.2568	0	0.995518	0.995216	1.00983e-09	101	1.01993e-07	47
chr11_9732041-9733110	chr11:9732674:C:T	chr11	9732674	C	T	0.58	0.133219	0.999948	-7.69188	37.9174	0.6114	3e-06	0.604238	30.1812	177	6	318	5	6	9732674	17.146	0	0.993876	0.996056	7.38035e-10	143	1.05539e-07	98
chr11_9732041-9733110	chr11:9726250:C:G	chr11	9726250	C	G	0.026667	0.056296	0.990166	-4.64339	22.4611	0.272701	2e-06	0.690505	17.4292	133	6	318	7	6	9732674	10.6532	0	0.994057	0.930319	2.14442e-06	143	0.000306651	6326
chr11_79759791-79760590	chr11:79760189:A:G	chr11	79760189	A	G	0.586667	0.745608	0.994387	-6.8349	38.5568	0.641351	1.2e-05	0.632355	17.8589	179	5	275	5	5	79760189	17.7664	0	0.992134	0.992325	5.31828e-10	210	1.11684e-07	1
chr11_118678981-118679210	chr11:118697930:C:T	chr11	118697930	C	T	0.433333	0.001536	0.997308	-7.77411	36.9084	0.356786	3.1e-05	0.351432	41.6271	215	2	264	4	5	118697930	16.9692	0	0.994531	0.992612	1.23812e-09	94	1.16383e-07	18834
chr11_35477391-35479700	chr11:35479044:A:C	chr11	35479044	A	C	0.333333	0.03	0.998321	-6.80504	38.2981	0.551234	0.000521	0.4878	71.9808	113	14	258	5	4	35479044	16.5064	0	0.980996	0.995415	6.07215e-10	193	1.17193e-07	498
chr11_35477391-35479700	chr11:35479496:G:A	chr11	35479496	G	A	0.013333	0.013696	0.884771	-3.822	19.2193	0.394052	0.000471	0.523719	53.5573	115	14	258	7	4	35479044	8.16848	0	0.981062	0.869052	1.16528e-05	193	0.00224899	950
chr11_87529691-87529820	chr11:87529793:A:T	chr11	87529793	A	T	0.68	0.794766	0.996551	-7.16603	38.6922	0.782279	1.9e-05	0.663325	22.4413	216	2	317	6	5	87529793	18.8648	0	0.993505	0.985504	4.96182e-10	240	1.19084e-07	37
chr11_116427581-116428920	chr11:116428241:C:G	chr11	116428241	C	G	0.246667	0.122539	0.986745	-7.05962	38.2995	0.560817	0.001128	0.545649	80.7112	116	14	243	5	4	116428241	16.7349	0	0.989518	0.986229	6.06796e-10	205	1.24393e-07	9
chr11_116427581-116428920	chr11:116428283:G:A	chr11	116428283	G	A	0.34	0.118862	0.999914	-5.12046	27.9462	0.549547	0.001132	0.545632	75.7093	117	14	243	4	4	116428241	11.5453	0	0.989474	0.995364	1.24734e-07	205	2.55706e-05	33
chr11_116427581-116428920	chr11:116428739:T:C	chr11	116428739	T	C	0.02	0.031237	0.993534	-3.3692	19.4087	0.375821	0.001037	0.574293	59.5532	119	14	243	7	4	116428241	8.5034	0	0.989375	0.939431	1.05523e-05	205	0.00216322	489
chr11_1692941-1694610	chr11:1693458:T:C	chr11	1693458	T	C	0.653333	2.36015	0.999828	-7.21816	38.1795	0.541521	0.000428	0.500469	119.106	112	15	277	5	6	1693458	16.2761	0	0.984554	0.95964	6.45282e-10	210	1.35509e-07	318
chr11_1692941-1694610	chr11:1697036:G:A	chr11	1697036	G	A	0.92	0.567108	0.996587	-5.71889	28.3084	0.550132	0.00041	0.525445	101.845	138	15	277	5	6	1693458	11.7394	0	0.984552	0.96743	1.03447e-07	210	2.17239e-05	3260
chr11_12076081-12077420	chr11:12076959:G:A	chr11	12076959	G	A	0.466667	1.53061	0.999948	-6.6727	38.1176	0.572029	1e-06	0.581833	30.4254	160	8	319	4	4	12076959	16.7723	0	0.994598	0.996281	6.66058e-10	208	1.3854e-07	209
chr11_12076081-12077420	chr11:12076433:A:C	chr11	12076433	A	C	0.08	0.567108	0.997755	-4.95581	26.9761	0.397768	1e-06	0.646805	24.006	157	8	319	5	4	12076959	11.8444	0	0.994529	0.983849	2.05991e-07	208	4.28461e-05	317
chr11_80773541-80774590	chr11:80773978:T:G	chr11	80773978	T	G	0.566667	0.259516	0.992402	-6.67313	37.0985	0.574121	0.000217	0.513525	79.9904	93	4	189	4	5	80773978	16.3016	0	0.987552	0.963867	1.12307e-09	137	1.53861e-07	88
chr11_11809161-11809570	chr11:11808034:G:A	chr11	11808034	G	A	0.133333	0.110947	0.999824	-7.77413	37.9478	0.26663	5e-06	0.485479	9.98146	152	6	318	7	5	11809361	18.0815	0	0.98471	0.982582	7.26647e-10	226	1.64222e-07	1332
chr11_2175391-2176160	chr11:2173190:G:C	chr11	2173190	G	C	0.673333	1.0987	0.985071	-6.99276	37.9025	0.597148	2e-06	0.604471	30.0815	111	7	314	10	9	2173190	16.9651	0	0.979492	0.962227	7.43708e-10	240	1.7849e-07	2586
chr11_2175391-2176160	chr11:2178420:A:T	chr11	2178420	A	T	0.033333	0.08918	0.992797	-3.99498	20.3662	0.617491	2e-06	0.646252	30.2659	152	7	314	5	9	2173190	8.7015	0	0.979373	0.937014	6.39506e-06	240	0.00153481	2644
chr11_118712441-118712990	chr11:118712816:A:C	chr11	118712816	A	C	0.14	1.98756	0.997165	-6.58711	36.9	0.232973	0.001245	0.473997	11.5213	165	2	292	8	5	118712816	17.8133	0	0.958185	0.986564	1.24344e-09	146	1.81543e-07	100
chr11_120622321-120623020	chr11:120622651:A:G	chr11	120622651	A	G	0.74	0.001765	0.991202	-6.61625	37.4875	0.377469	1e-05	0.402967	36.4501	133	3	263	5	7	120622651	16.8118	0	0.985646	0.957163	9.20004e-10	200	1.84001e-07	19
chr11_4190881-4191530	chr11:4192360:A:G	chr11	4192360	A	G	0.3	0.472411	0.999938	-6.99646	37.7064	0.630954	3e-06	0.564993	20.1643	226	6	359	5	5	4192360	17.1249	0	0.990005	0.992046	8.22341e-10	239	1.96539e-07	1154
chr11_72672631-72675040	chr11:72682899:T:C	chr11	72682899	T	C	0.74	3.09217	0.99993	-6.72628	36.7698	0.422289	0.000549	0.414365	42.1895	151	11	232	6	4	72682899	16.1563	0	0.990334	0.991399	1.32934e-09	150	1.99401e-07	9063
chr11_72672631-72675040	chr11:72652715:G:A	chr11	72652715	G	A	0.293333	1.86767	0.973056	-3.40396	16.6815	0.434956	0.000564	0.412062	30.3544	23	11	232	5	4	72682899	6.49169	0	0.990304	0.936705	4.42109e-05	150	0.00663163	21121
chr11_62112311-62112870	chr11:62120124:C:T	chr11	62120124	C	T	0.373333	5.03568	0.987385	-7.8773	36.7502	0.423579	0.000941	0.486356	38.0812	156	7	278	6	5	62120124	16.2017	0	0.99602	0.97621	1.34279e-09	153	2.05447e-07	7534
chr11_62112311-62112870	chr11:62112658:G:T	chr11	62112658	G	T	0.026667	0.056296	0.999179	-6.11662	28.039	0.304416	0.000985	0.476668	22.5945	101	7	278	5	5	62120124	13.1261	0	0.995913	0.961087	1.18898e-07	153	1.81913e-05	68
chr11_62112311-62112870	chr11:62128004:G:A	chr11	62128004	G	A	0.16	3.1935	0.999213	-3.7333	16.9742	0.413747	0.001005	0.475152	24.228	224	7	278	5	5	62120124	6.95194	0	0.996018	0.985959	3.78909e-05	153	0.00579731	15414
chr11_126925431-126926780	chr11:126919106:G:A	chr11	126919106	G	A	0.126667	8.52188	0.998432	-7.04452	36.9717	0.627548	7e-06	0.524088	42.2223	67	7	215	6	3	126919106	16.7082	0	0.993889	0.987267	1.19854e-09	173	2.07348e-07	7000
chr11_30549731-30550880	chr11:30550353:C:G	chr11	30550353	C	G	0.953333	0.179715	0.908374	-6.55912	36.6576	0.720889	5e-06	0.451967	35.3017	131	3	196	9	3	30550353	17.5097	0	0.990002	0.909551	1.40807e-09	149	2.09802e-07	47
chr11_36125841-36127090	chr11:36126655:G:A	chr11	36126655	G	A	0.333333	0.75	0.997329	-6.57959	37.8122	0.550978	0.000252	0.52029	102.869	199	17	338	5	5	36126655	16.2825	0	0.9862	0.995914	7.78912e-10	274	2.13422e-07	189
chr11_76734921-76735930	chr11:76733702:C:G	chr11	76733702	C	G	0.72	0.411523	0.985566	-6.79074	36.9785	0.603832	3e-06	0.538551	34.8775	144	9	271	6	4	76733702	16.6892	0	0.992488	0.973405	1.19442e-09	198	2.36494e-07	1724
chr11_85967501-85968250	chr11:85973905:CA:C	chr11	85973905	CA	C	0.78	0.061988	0.994347	-7.64497	36.5102	0.379498	4.4e-05	0.564913	40.6623	141	1	223	5	5	85974123	16.3628	0	0.987836	0.989846	1.51873e-09	159	2.41477e-07	6029
chr11_134459371-134460400	chr11:134460151:A:C	chr11	134460151	A	C	0.14	0.20318	0.992822	-7.79013	37.3662	0.348875	4e-06	0.471524	57.0088	166	9	328	6	9	134460151	17.3422	0	0.987536	0.985242	9.7903e-10	249	2.43779e-07	265
chr11_107956671-107957700	chr11:107957281:A:C	chr11	107957281	A	C	0.073333	0.469696	0.998047	-6.76495	36.4997	0.651656	6e-06	0.560716	40.1153	101	7	224	6	6	107957281	16.6566	0	0.992923	0.980691	1.52692e-09	169	2.5805e-07	95
chr11_3943931-3944820	chr11:3944314:G:C	chr11	3944314	G	C	0.073333	1.0279	0.997647	-7.24615	36.0248	0.609189	0.000165	0.568153	73.5218	114	5	219	5	4	3944314	16.0189	0	0.990009	0.986959	1.94827e-09	144	2.80551e-07	62
chr11_78319511-78320030	chr11:78301337:G:T	chr11	78301337	G	T	0.34	0.468378	0.989778	-6.79647	35.0766	0.373177	7e-06	0.442877	48.8381	23	3	175	6	7	78301337	15.8974	0	0.957382	0.982891	3.16979e-09	94	2.9796e-07	18433
chr11_12441121-12442170	chr11:12441771:T:C	chr11	12441771	T	C	0.84	7.00232	0.960818	-6.3858	36.423	0.662948	1e-05	0.621413	23.3215	130	2	259	5	4	12441771	16.8916	0	0.980562	0.965354	1.58817e-09	191	3.03341e-07	125
chr11_21767381-21767490	chr11:21774200:G:A	chr11	21774200	G	A	0.633333	2.10332	0.999944	-7.45585	36.6034	0.268588	0.01	0.5	14.4764	227	0	322	4	2	21774200	17.4096	0		0.993281	1.44777e-09	229	3.31539e-07	6764
chr11_723091-723860	chr11:723429:C:T	chr11	723429	C	T	0.406667	1.54418	0.999221	-6.36751	36.0667	0.595511	0.000879	0.602276	61.7758	134	2	225	4	4	723429	16.0186	0	0.974333	0.995024	1.9068e-09	175	3.3369e-07	47
chr11_34976391-34977330	chr11:34995658:G:T	chr11	34995658	G	T	0.586667	0.745608	0.999405	-7.3135	35.7342	0.623971	5e-06	0.563843	23.2625	236	6	257	5	6	34995658	16.231	0	0.989629	0.991059	2.26163e-09	157	3.55076e-07	18798
chr11_2898421-2899190	chr11:2898878:C:T	chr11	2898878	C	T	0.046667	0.179715	0.997144	-6.27285	36.1365	0.326877	1e-06	0.46621	44.442	130	7	290	6	4	2898878	16.9257	0	0.991277	0.976772	1.83971e-09	232	4.26813e-07	72
chr11_120058071-120058230	chr11:120058174:C:A	chr11	120058174	C	A	0.266667	0.619835	0.993874	-6.26272	35.664	0.272328	0.001352	0.444157	31.107	121	4	266	6	4	120058174	16.9471	0	0.980344	0.986777	2.34453e-09	204	4.78285e-07	24
chr11_11219511-11220540	chr11:11223727:C:T	chr11	11223727	C	T	0.786667	1.19182	0.965479	-6.14078	35.3976	0.615544	0.001092	0.625034	54.2054	170	11	269	10	10	11223727	15.8922	0	0.963997	0.939743	2.68823e-09	187	5.02699e-07	3701
chr11_100220671-100222300	chr11:100221248:A:T	chr11	100221248	A	T	0.02	0.031237	0.999245	-6.85483	35.5373	0.692784	0.000457	0.525917	65.671	126	8	247	9	4	100221248	16.3233	0	0.994685	0.950259	2.50212e-09	203	5.0793e-07	238
chr11_4043991-4045980	chr11:4047515:C:T	chr11	4047515	C	T	0.24	0.185313	0.990967	-6.44129	34.4306	0.426456	0.000177	0.451226	90.361	103	3	177	6	5	4047515	14.9537	0	0.995387	0.985549	4.41717e-09	115	5.07975e-07	2529
chr11_70202641-70204670	chr11:70203147:T:C	chr11	70203147	T	C	0.34	0.468378	0.993162	-6.71013	34.4534	0.433376	0.000392	0.424678	44.6175	97	6	174	4	4	70203147	14.8376	0	0.987236	0.993666	4.36579e-09	121	5.28261e-07	509
chr11_132444451-132445860	chr11:132422574:C:T	chr11	132422574	C	T	0.233333	0.350102	0.999925	-6.72832	34.7224	0.371048	9e-06	0.410423	14.5826	13	4	192	6	5	132422574	15.7718	0	0.991742	0.990033	3.80238e-09	142	5.39938e-07	22582
chr11_77130391-77131890	chr11:77131323:C:A	chr11	77131323	C	A	0.2	0	0.964613	-6.177	35.1506	0.405044	0.001902	0.466797	60.8569	108	3	218	5	4	77131323	15.6851	0	0.889511	0.812432	3.05168e-09	181	5.52354e-07	183
chr11_126929121-126931050	chr11:126929645:A:T	chr11	126929645	A	T	0.293333	0.655416	0.99651	-7.0182	34.8975	0.544536	0.000116	0.515215	99.634	107	12	217	5	7	126929645	14.6647	0	0.984867	0.99469	3.47531e-09	171	5.94279e-07	441
chr11_126929121-126931050	chr11:126934973:G:A	chr11	126934973	G	A	0.22	5.14238	0.976451	-4.28499	20.4955	0.460756	0.000112	0.537718	77.7383	134	12	217	6	7	126929645	7.71387	0	0.98485	0.964723	5.97706e-06	171	0.00102208	4887
chr11_83554881-83555230	chr11:83555136:G:T	chr11	83555136	G	T	0.126667	1.5777	0.999038	-6.48384	34.4894	0.662242	1.3e-05	0.54211	45.9435	141	2	293	5	4	83555136	15.6907	0	0.980842	0.989038	4.28584e-09	148	6.34304e-07	80
chr11_26284771-26285100	chr11:26284977:G:C	chr11	26284977	G	C	0.053333	0.238048	0.997755	-7.42654	35.8086	0.228413	5e-06	0.410831	38.0386	172	3	377	7	7	26284977	17.4504	0	0.972199	0.976226	2.17685e-09	301	6.55233e-07	41
chr11_89175871-89176230	chr11:89169662:T:C	chr11	89169662	T	C	0.533333	0.597895	0.999949	-6.76181	34.4038	0.352767	0.01	0.5	30.2198	89	0	235	5	5	89163441	15.7643	0		0.992917	4.47843e-09	150	6.71764e-07	6388
chr11_116192271-116194550	chr11:116196278:CAGAT:C	chr11	116196278	CAGAT	C	0.046667	0.179715	0.997439	-6.3452	35.0073	0.382736	0.000813	0.478546	77.2916	147	11	275	10	7	116196278	15.9852	0	0.968387	0.962246	3.28472e-09	211	6.93076e-07	2868
chr11_116192271-116194550	chr11:116217206:C:T	chr11	116217206	C	T	0.82	1.25152	0.979256	-3.52226	19.1606	0.546149	0.000821	0.471518	95.5732	265	11	275	8	7	116196278	7.31534	0	0.96896	0.955105	1.20171e-05	211	0.0025356	23796
chr11_36431781-36432100	chr11:36431956:T:C	chr11	36431956	T	C	0.453333	1.45258	0.996768	-6.0228	34.9947	0.629676	2.7e-05	0.585543	38.4939	159	1	287	4	3	36431956	15.8662	0	0.995371	0.995371	3.3061e-09	213	7.042e-07	16
chr11_108788641-108788990	chr11:108785356:A:G	chr11	108785356	A	G	0.553333	1.91672	0.991135	-6.48907	33.6698	0.609261	0.001442	0.513235	39.6736	62	2	157	4	5	108785356	15.1154	0	0.992732	0.97959	6.53051e-09	108	7.05295e-07	3460
chr11_66050841-66053110	chr11:66052212:A:G	chr11	66052212	A	G	0.34	0.118862	0.997651	-6.24659	33.7035	0.520586	0.000158	0.500966	288.149	103	8	172	4	4	66052212	13.3797	0	0.991843	0.995366	6.41843e-09	119	7.63793e-07	236
chr11_66050841-66053110	chr11:66043737:G:T	chr11	66043737	G	T	0.366667	4.1225	0.997725	-3.86479	18.352	0.485015	0.000157	0.507353	260.845	77	8	172	4	4	66052212	5.76087	0	0.991854	0.98923	1.83628e-05	119	0.00218517	8239
chr11_108870381-108870850	chr11:108878568:T:G	chr11	108878568	T	G	0.506667	1.08359	0.996945	-6.21333	33.4573	0.627914	0.000821	0.567885	36.9098	103	3	168	4	7	108861253	15.1554	0	0.996137	0.991554	7.28441e-09	106	7.72148e-07	7952
chr11_108870381-108870850	chr11:108857755:T:C	chr11	108857755	T	C	0.146667	0.127266	0.996445	-4.66876	21.1661	0.353488	0.000765	0.599949	23.8933	29	3	168	5	7	108861253	9.56666	0	0.996214	0.985559	4.21159e-06	106	0.000446429	12861
chr11_11436791-11436940	chr11:11436822:C:A	chr11	11436822	C	A	0.033333	0.08918	0.999545	-6.20916	34.7813	0.734832	2.3e-05	0.452841	19.8243	137	2	272	10	8	11436822	16.236	0	0.950732	0.855125	3.68896e-09	229	8.44771e-07	44
chr11_11436791-11436940	chr11:11436893:G:C	chr11	11436893	G	C	0.28	0.254052	0.996816	-4.10981	22.041	0.292071	1.6e-05	0.618346	6.41273	138	2	272	7	8	11436822	10.295	0	0.951434	0.992077	2.66887e-06	229	0.00061117	27
chr11_115527721-115528440	chr11:115528028:A:T	chr11	115528028	A	T	0.06	0.305568	0.964224	-5.93786	33.0731	0.685198	1.5e-05	0.58517	48.467	53	1	130	5	5	115528028	15.0705	0	0.962071	0.962071	8.87566e-09	97	8.60939e-07	52
chr11_70127381-70129380	chr11:70128625:C:T	chr11	70128625	C	T	0.753333	4.90294	0.915478	-5.84335	34.0715	0.602818	0.000307	0.5445	19.2939	137	11	270	9	5	70128625	15.2334	0	0.971742	0.817516	5.31237e-09	196	1.04123e-06	245
chr11_95715461-95716600	chr11:95715845:A:G	chr11	95715845	A	G	0.48	2.30249	0.994556	-6.76556	33.2528	0.43031	1.5e-05	0.467387	47.0475	89	6	190	33	9	95715845	14.0636	0	0.987922	0.993416	8.09216e-09	140	1.1329e-06	185
chr11_74687211-74688250	chr11:74681735:C:G	chr11	74681735	C	G	0.093333	0.794766	0.991332	-6.18554	33.6089	0.38537	0.000109	0.482759	39.7205	67	8	203	6	4	74681735	15.1137	0	0.992181	0.976673	6.73846e-09	172	1.15901e-06	5995
chr11_74687211-74688250	chr11:74678837:C:T	chr11	74678837	C	T	0.673333	1.10605	0.996261	-3.3806	17.0239	0.550536	0.000128	0.440531	39.2091	55	8	203	4	4	74681735	6.34579	0	0.992174	0.989837	3.69127e-05	172	0.00634899	8893
chr11_92713861-92714720	chr11:92714199:A:G	chr11	92714199	A	G	0.353333	0.684115	0.997032	-6.74559	32.4602	0.561318	0.000341	0.547897	80.1538	72	3	155	4	5	92714199	13.8069	0	0.992261	0.996008	1.21658e-08	98	1.19225e-06	91
chr11_1668071-1668200	chr11:1668095:G:A	chr11	1668095	G	A	0.346667	0.253038	0.994358	-5.79645	34.3157	0.641411	1.8e-05	0.557905	32.1325	233	2	341	5	6	1668095	15.6119	0	0.986325	0.993569	4.68589e-09	263	1.23239e-06	41
chr11_1668071-1668200	chr11:1668179:G:A	chr11	1668179	G	A	0.146667	0.127266	0.979148	-2.98448	19.2931	0.323857	1.3e-05	0.659366	20.0413	234	2	341	6	6	1668095	8.8877	0	0.985541	0.967265	1.12113e-05	263	0.00294856	43
chr11_121762311-121763580	chr11:121762730:C:T	chr11	121762730	C	T	0.026667	0.056296	0.996122	-6.70065	32.7346	0.363714	9.6e-05	0.454517	59.4187	71	13	216	8	10	121762730	15.0291	0	0.990491	0.95997	1.05639e-08	118	1.24654e-06	216
chr11_33648431-33648550	chr11:33639233:C:T	chr11	33639233	C	T	0.6	0.231481	0.986114	-5.82671	33.4125	0.239327	8.2e-05	0.359532	20.9076	85	1	244	4	4	33639233	15.8802	0	0.922904	0.974899	7.45419e-09	169	1.25976e-06	9257
chr11_12050241-12052110	chr11:12051276:G:A	chr11	12051276	G	A	0.373333	0.582727	0.999917	-5.78138	34.2078	0.446392	0.000309	0.460403	48.0987	176	22	334	4	4	12051276	14.685	0	0.97997	0.995864	4.95307e-09	260	1.2878e-06	100
chr11_131307461-131308180	chr11:131304667:G:A	chr11	131304667	G	A	0.26	0.412379	0.973347	-6.1945	32.9675	0.623373	8e-06	0.40211	37.7391	96	3	201	7	5	131304667	14.7977	0	0.994297	0.942366	9.37146e-09	139	1.30263e-06	3153
chr11_71178081-71178420	chr11:71174452:C:T	chr11	71174452	C	T	0.426667	0.40408	0.997732	-5.97053	33.2857	0.639475	0.002077	0.35842	18.7625	96	2	223	4	4	71174452	15.1386	0	0.993712	0.992372	7.95669e-09	164	1.3049e-06	3798
chr11_3641511-3643000	chr11:3639684:A:G	chr11	3639684	A	G	0.133333	7.10059	0.99789	-6.31209	34.1646	0.436856	0.001248	0.467945	38.9011	172	21	386	10	9	3642266	14.7302	0	0.922248	0.980362	5.06416e-09	258	1.30655e-06	2572
chr11_3641511-3643000	chr11:3642322:T:C	chr11	3642322	T	C	0.073333	0.469696	0.958899	-5.97959	32.2419	0.433846	0.001241	0.468706	39.5096	198	21	386	6	9	3642266	13.8332	0	0.922182	0.863479	1.3612e-08	258	3.5119e-06	66
chr11_3641511-3643000	chr11:3642494:G:A	chr11	3642494	G	A	0.053333	3.2369	0.920853	-5.23186	27.3757	0.426298	0.001255	0.468127	35.9598	201	21	386	6	9	3642266	11.6518	0	0.92239	0.844486	1.67524e-07	258	4.32211e-05	238
chr11_3641511-3643000	chr11:3619712:T:C	chr11	3619712	T	C	0.826667	1.98123	0.943799	-4.00307	21.2051	0.558308	0.001278	0.466646	34.3597	22	21	386	20	9	3642266	8.3314	0	0.923091	0.882121	4.12656e-06	258	0.00106465	22544
chr11_7487961-7488910	chr11:7489099:A:G	chr11	7489099	A	G	0.2	0	0.995713	-6.33626	33.8814	0.369762	0.000634	0.471968	35.2651	176	9	298	7	3	7487585	15.4374	0	0.990512	0.98612	5.85766e-09	234	1.37069e-06	663
chr11_119583751-119585980	chr11:119588811:A:G	chr11	119588811	A	G	0.3	2.28647	0.994741	-6.14151	32.967	0.55592	0.001164	0.493702	98.2559	162	11	280	5	8	119588811	13.9879	0	0.986975	0.987666	9.37351e-09	148	1.38728e-06	3945
chr11_119583751-119585980	chr11:119603345:C:T	chr11	119603345	C	T	0.026667	0.056296	0.999179	-5.75744	28.3528	0.345857	0.001004	0.539809	66.2195	239	11	280	9	8	119588811	12.9954	0	0.987222	0.938074	1.011e-07	148	1.49628e-05	18479
chr11_44308991-44311130	chr11:44309959:C:G	chr11	44309959	C	G	0.36	0.411523	0.992597	-5.70901	33.0626	0.571276	0.000464	0.552291	64.5598	114	6	219	5	6	44309959	14.2354	0	0.983463	0.965923	8.92375e-09	159	1.41888e-06	101
chr11_44308991-44311130	chr11:44303033:G:A	chr11	44303033	G	A	0.253333	0.012985	0.983915	-3.25657	17.7424	0.436075	0.000428	0.60158	42.6008	88	6	219	5	6	44309959	6.9795	0	0.982998	0.96933	2.52924e-05	159	0.00402149	7027
chr11_10944091-10944270	chr11:10944205:T:C	chr11	10944205	T	C	0.58	0.133219	0.977505	-6.21312	32.6953	0.318294	6.2e-05	0.236135	21.2544	87	1	177	6	3	10944205	15.2344	0	0.966285	0.966285	1.07798e-08	132	1.42293e-06	25
chr11_79045941-79046730	chr11:79046445:C:T	chr11	79046445	C	T	0.713333	0.431527	0.977309	-5.71838	33.4458	0.615907	3e-06	0.514517	24.4917	133	8	261	5	6	79046445	15.1363	0	0.989405	0.954502	7.32791e-09	195	1.42894e-06	109
chr11_79045941-79046730	chr11:79070661:C:T	chr11	79070661	C	T	0.48	0.110947	0.99995	-3.37561	18.7995	0.575454	3e-06	0.531306	25.9796	258	8	261	5	6	79046445	7.61361	0	0.988319	0.992235	1.45209e-05	195	0.00283157	24325
chr11_75593401-75595560	chr11:75594486:C:T	chr11	75594486	C	T	0.22	0.849856	0.997735	-5.99445	33.0439	0.432403	0.000595	0.480765	69.3458	104	10	210	6	3	75594486	14.2552	0	0.992022	0.994745	9.01033e-09	160	1.44165e-06	6
chr11_33207461-33207930	chr11:33194521:C:T	chr11	33194521	C	T	0.26	0.412379	0.989458	-6.09654	31.7406	0.631389	6e-06	0.512964	19.6821	45	4	153	7	4	33194521	14.2666	0	0.988904	0.975513	1.76204e-08	83	1.4625e-06	13175
chr11_2901351-2903150	chr11:2902596:A:G	chr11	2902596	A	G	0.486667	0.326725	0.995712	-5.72168	33.6453	0.453175	0.000536	0.434026	89.2175	141	11	287	10	6	2902596	14.2589	0	0.951176	0.994663	6.61361e-09	230	1.52113e-06	346
chr11_2901351-2903150	chr11:2908322:A:G	chr11	2908322	A	G	0.766667	0.488986	0.963028	-3.70639	19.5912	0.455533	0.00054	0.431831	94.5693	182	11	287	11	6	2902596	7.39294	0	0.950526	0.926241	9.59076e-06	230	0.00220587	6072
chr11_123260011-123262070	chr11:123260284:C:T	chr11	123260284	C	T	0.26	1.34166	0.995369	-6.50651	33.1113	0.552692	0.000346	0.537717	98.5457	122	18	282	6	6	123260284	14.0184	0	0.968893	0.995112	8.70309e-09	178	1.54915e-06	756
chr11_13134231-13136610	chr11:13135364:C:T	chr11	13135364	C	T	0.013333	0.013696	0.851578	-5.63625	33.788	0.359708	0.000214	0.496389	90.1115	174	27	376	8	6	13135364	15.4805	0	0.990255	0.868552	6.14558e-09	259	1.5917e-06	56
chr11_123211301-123211580	chr11:123222682:T:C	chr11	123222682	T	C	0.5	0.333333	0.955093	-5.69141	33.5029	0.65158	4.2e-05	0.744431	30.3258	227	1	286	6	3	123222682	15.3514	0	0.989835	0.920716	7.11584e-09	227	1.6153e-06	11242
chr11_36001571-36003650	chr11:36002251:G:A	chr11	36002251	G	A	0.053333	0.238048	0.999714	-5.65777	33.3249	0.386153	0.00039	0.504245	53.1316	138	9	282	4	4	36002251	15.0016	0	0.990776	0.979382	7.7979e-09	215	1.67655e-06	359
chr11_36001571-36003650	chr11:35983916:T:G	chr11	35983916	T	G	0.033333	0.08918	0.998931	-3.3415	19.0585	0.385227	0.000421	0.484853	49.7865	43	9	282	6	4	36002251	8.2098	0	0.990797	0.929792	1.26774e-05	215	0.00272564	18694
chr11_121571331-121573530	chr11:121581231:C:T	chr11	121581231	C	T	0.68	3.10382	0.992508	-6.113	32.2331	0.456014	0.000331	0.494618	102.521	130	7	180	6	5	121581269	13.4017	0	0.980844	0.988481	1.36743e-08	125	1.70929e-06	8801
chr11_85854261-85855800	chr11:85851227:T:G	chr11	85851227	T	G	0.14	1.98756	0.999008	-6.36485	32.2726	0.456486	6.9e-05	0.493664	200.006	90	8	224	7	8	85849096	13.4803	0	0.990772	0.979289	1.33991e-08	140	1.87587e-06	3803
chr11_9313751-9315590	chr11:9314993:A:G	chr11	9314993	A	G	0.013333	0.013696	0.993334	-6.18715	32.2979	0.390785	0.000208	0.503468	206.942	116	11	222	7	3	9314993	14.5239	0	0.99463	0.928258	1.32253e-08	151	1.99702e-06	323
chr11_9313751-9315590	chr11:9314903:G:A	chr11	9314903	G	A	0.946667	0.238048	0.969778	-3.24704	18.3178	0.539784	0.000211	0.500509	217.376	114	11	222	4	3	9314993	6.77708	0	0.99462	0.96883	1.86948e-05	151	0.00282292	233
chr11_6350501-6351070	chr11:6350780:A:G	chr11	6350780	A	G	0.053333	0.238048	0.998665	-5.84613	32.2812	0.635295	8e-06	0.493046	49.3138	99	3	208	5	4	6350780	14.5018	0	0.995243	0.979221	1.33398e-08	154	2.05434e-06	6
chr11_12091811-12093300	chr11:12092402:G:A	chr11	12092402	G	A	0.193333	0.021203	0.998046	-5.71134	32.0345	0.564191	1e-06	0.494984	51.1406	163	10	256	5	4	12092402	13.7055	0	0.991279	0.993697	1.51462e-08	138	2.09017e-06	154
chr11_12091811-12093300	chr11:12092335:G:A	chr11	12092335	G	A	0.973333	0.056296	0.999433	-3.30753	20.0708	0.662482	1e-06	0.50881	35.1783	161	10	256	7	4	12092402	9.10618	0	0.992259	0.956341	7.46277e-06	138	0.00102986	221
chr11_12091811-12093300	chr11:12094083:C:T	chr11	12094083	C	T	0.24	0.041038	0.97986	-3.30753	20.0118	0.444384	1e-06	0.52198	45.8004	171	10	256	6	4	12092402	7.83945	0	0.990824	0.958952	7.69649e-06	138	0.00106212	1527
chr11_16804351-16804970	chr11:16804850:C:T	chr11	16804850	C	T	0.133333	2.77367	0.999534	-5.88082	32.2285	0.346115	0.000283	0.446531	12.4136	71	7	180	7	6	16804850	14.8353	0	0.963115	0.986205	1.37065e-08	153	2.09709e-06	190
chr11_16804351-16804970	chr11:16825770:A:G	chr11	16825770	A	G	0.193333	0.353776	0.999915	-5.74754	27.5968	0.36539	0.000332	0.400672	13.501	162	7	180	6	6	16804850	12.4763	0	0.962274	0.98636	1.49426e-07	153	2.28621e-05	21110
chr11_124022591-124022770	chr11:124018834:C:T	chr11	124018834	C	T	0.193333	0.021203	0.983039	-6.52529	32.85	0.688243	0.01	0.5	28.5184	117	0	300	5	4	124018834	15.1831	0		0.970971	9.95535e-09	211	2.10058e-06	3846
chr11_66126331-66127700	chr11:66126927:T:G	chr11	66126927	T	G	0.146667	0.320208	0.99815	-5.49541	31.4479	0.422731	0.000785	0.474573	75.1002	76	5	156	5	5	66126927	13.6942	0	0.981624	0.991496	2.04866e-08	104	2.13061e-06	89
chr11_66126331-66127700	chr11:66102187:A:G	chr11	66102187	A	G	0.026667	0.056296	0.999433	-3.52879	18.9699	0.396102	0.00085	0.455225	61.8051	3	5	156	6	5	66126927	8.08983	0	0.98145	0.92897	1.32796e-05	104	0.00138108	24829
chr11_22558441-22559240	chr11:22559222:C:A	chr11	22559222	C	A	0.346667	4.6e-05	0.983757	-5.51134	32.1602	0.40536	0.000516	0.492689	47.1853	113	6	217	5	5	22559222	14.2965	0	0.9592	0.94857	1.41973e-08	151	2.14379e-06	382
chr11_22558441-22559240	chr11:22559191:A:T	chr11	22559191	A	T	0.286667	1.49227	0.986429	-3.85628	19.2048	0.572496	0.000526	0.491797	45.9613	112	6	217	5	5	22559222	7.74608	0	0.958973	0.909937	1.17415e-05	151	0.00177297	351
chr11_8388711-8390120	chr11:8389074:G:A	chr11	8389074	G	A	0.526667	0.13846	0.999765	-5.55538	33.1423	0.559237	2e-06	0.530448	94.4184	166	9	325	4	4	8389074	14.1715	0	0.991707	0.994524	8.56528e-09	252	2.15845e-06	342
chr11_134409211-134415620	chr11:134402250:G:A	chr11	134402250	G	A	0.073333	0.469696	0.996288	-6.49801	33.3214	0.433633	0.000399	0.51332	139.509	103	32	366	6	5	134393840	14.4999	0	0.973013	0.973372	7.81188e-09	281	2.19514e-06	10166
chr11_3623541-3624490	chr11:3623903:G:A	chr11	3623903	G	A	0.806667	0.021203	0.999914	-5.51742	33.1767	0.560767	0.000216	0.517963	73.6	150	9	361	4	6	3623903	14.286	0	0.992501	0.993712	8.41533e-09	262	2.20482e-06	113
chr11_3623541-3624490	chr11:3623077:G:C	chr11	3623077	G	C	0.266667	2.47934	0.989619	-5.12488	29.7095	0.552084	0.000216	0.526049	78.6396	144	9	361	5	6	3623903	12.4124	0	0.992494	0.983019	5.01878e-08	262	1.31492e-05	939
chr11_82720461-82720980	chr11:82720480:G:A	chr11	82720480	G	A	0.353333	0.033715	0.996594	-6.50817	32.2975	0.378374	1.8e-05	0.39955	38.3867	154	4	246	4	4	82720480	14.6223	0	0.993374	0.993567	1.32287e-08	167	2.20919e-06	240
chr11_61675921-61676720	chr11:61676450:G:A	chr11	61676450	G	A	0.24	0.698292	0.999929	-5.52105	31.3524	0.618593	1.5e-05	0.597097	46.4441	69	2	140	4	7	61676450	13.9074	0	0.987962	0.990677	2.15188e-08	104	2.23795e-06	130
chr11_12007181-12010220	chr11:12016583:C:T	chr11	12016583	C	T	0.246667	0.073628	0.99886	-6.58704	32.9898	0.449333	0.002457	0.509204	129.587	195	9	314	5	4	12016705	13.9654	0	0.985311	0.990707	9.26452e-09	245	2.26981e-06	7883
chr11_307861-308420	chr11:306878:G:A	chr11	306878	G	A	0.066667	1.53061	0.97744	-5.70828	32.3774	0.694942	0.00332	0.478175	15.3863	151	11	286	13	6	306878	14.7552	0	0.967419	0.907435	1.26952e-08	179	2.27243e-06	1262
chr11_307861-308420	chr11:308178:T:C	chr11	308178	T	C	0.446667	0.841368	0.961748	-3.72729	22.0451	0.38932	0.003333	0.528862	7.57877	167	11	286	8	6	306878	9.45246	0	0.966369	0.883085	2.66323e-06	179	0.000476717	38
chr11_307861-308420	chr11:308059:T:C	chr11	308059	T	C	0.086667	0.675316	0.98248	-3.68732	21.1219	0.632341	0.003719	0.476927	9.41058	163	11	286	6	6	306878	9.17021	0	0.968398	0.968197	4.30986e-06	179	0.000771464	81
chr11_307861-308420	chr11:298758:G:A	chr11	298758	G	A	0.266667	0.03874	0.987568	-3.05552	17.7941	0.39131	0.003606	0.493419	6.42631	94	11	286	7	6	306878	7.51982	0	0.967915	0.97306	2.4615e-05	179	0.00440609	9382
chr11_96463551-96465560	chr11:96483033:G:A	chr11	96483033	G	A	0.206667	2.40795	0.99992	-6.12747	31.6767	0.560448	0.001924	0.47173	95.9009	196	10	238	5	10	96483033	13.447	0	0.990579	0.986017	1.82093e-08	137	2.49467e-06	18477
chr11_96463551-96465560	chr11:96464109:A:T	chr11	96464109	A	T	0.073333	0.469696	0.955658	-6.12747	30.7436	0.409489	0.00162	0.51816	77.4566	108	10	238	5	10	96483033	13.5215	0	0.990563	0.953624	2.94471e-08	137	4.03426e-06	447
chr11_95466041-95466170	chr11:95466150:A:C	chr11	95466150	A	C	0.52	0.016779	0.990877	-5.50699	32.1137	0.340832	5.7e-05	0.436864	34.6785	101	1	214	5	4	95466150	14.7305	0	0.985689	0.985689	1.45411e-08	181	2.63193e-06	44
chr11_111080741-111081680	chr11:111080129:CCT:C	chr11	111080129	CCT	C	0.126667	0.691524	0.987438	-6.18424	31.5887	0.418579	0.000146	0.499668	51.1991	117	7	249	5	4	111080129	13.8145	0	0.988419	0.97778	1.90539e-08	156	2.97241e-06	1081
chr11_111080741-111081680	chr11:111081030:C:A	chr11	111081030	C	A	0.16	0.004724	0.99013	-6.18424	29.1311	0.567154	0.000184	0.428963	63.5854	126	7	249	4	4	111080129	12.3487	0	0.988112	0.990169	6.76439e-08	156	1.05525e-05	180
chr11_35165441-35168000	chr11:35166960:G:C	chr11	35166960	G	C	0.32	0.490647	0.982199	-5.39241	31.9264	0.556826	0.00023	0.508381	50.997	126	11	253	5	4	35166960	13.6039	0	0.991569	0.983611	1.60127e-08	197	3.15451e-06	240
chr11_35165441-35168000	chr11:35149381:G:A	chr11	35149381	G	A	0.32	0.490647	0.99375	-4.88257	28.3056	0.448299	0.000217	0.535554	45.1749	48	11	253	4	4	35166960	11.818	0	0.991813	0.988281	1.03595e-07	197	2.04082e-05	17339
chr11_122523751-122525130	chr11:122524310:T:A	chr11	122524310	T	A	0.22	3.13196	0.99484	-6.41602	31.8047	0.416667	3e-06	0.497424	57.8045	93	8	245	4	6	122524310	13.9937	0	0.995319	0.992491	1.70484e-08	186	3.171e-06	130
chr11_43688341-43688700	chr11:43713653:A:G	chr11	43713653	A	G	0.873333	0.045048	0.985191	-5.99169	30.5047	0.291543	0.003362	0.355163	14.7435	175	1	177	8	6	43713653	14.032	0	0.96337	0.973745	3.33063e-08	104	3.46386e-06	25133
chr11_36272841-36273630	chr11:36279052:G:T	chr11	36279052	G	T	0.08	0.665564	0.988564	-5.82547	31.5187	0.372502	0.000526	0.472263	64.4535	147	3	240	5	4	36279052	14.3141	0	0.989206	0.978504	1.97532e-08	183	3.61483e-06	5816
chr11_36272841-36273630	chr11:36251150:A:C	chr11	36251150	A	C	0.013333	0.013696	0.995845	-4.91203	23.6202	0.251453	0.000636	0.42025	55.8302	9	3	240	9	4	36279052	11.3512	0	0.989167	0.907534	1.1735e-06	183	0.00021475	22086
chr11_59171171-59175940	chr11:59177876:T:C	chr11	59177876	T	C	0.04	0.130208	0.998584	-5.57782	30.9801	0.420458	0.000694	0.52274	120.79	150	20	203	7	7	59177876	13.4663	0	0.992167	0.954831	2.60685e-08	139	3.62353e-06	4320
chr11_59171171-59175940	chr11:59176631:G:A	chr11	59176631	G	A	0.34	0.468378	0.99959	-3.49898	19.636	0.527224	0.000764	0.498974	114.291	145	20	203	5	7	59177876	7.00687	0	0.992172	0.991873	9.36851e-06	139	0.00130222	3075
chr11_107678471-107678540	chr11:107679080:G:T	chr11	107679080	G	T	0.586667	0.745608	0.999922	-6.00637	31.3892	0.320475	4.8e-05	0.526879	36.744	143	1	262	4	3	107679080	14.4375	0	0.992556	0.991985	2.11147e-08	180	3.80065e-06	574
chr11_8699461-8702060	chr11:8702027:A:G	chr11	8702027	A	G	0.56	0.050599	0.980666	-5.27309	30.7852	0.442236	0.003614	0.424659	98.1285	119	10	185	6	5	8702027	12.9907	0	0.978859	0.965334	2.88227e-08	142	4.09282e-06	1267
chr11_8699461-8702060	chr11:8692778:G:A	chr11	8692778	G	A	0.366667	3.79284	0.999943	-4.02273	19.3109	0.544064	0.003951	0.401551	79.1002	90	10	185	4	5	8702027	7.30508	0	0.97921	0.993161	1.11071e-05	142	0.00157721	7982
chr11_34299011-34301260	chr11:34299919:G:A	chr11	34299919	G	A	0.28	1.47445	0.997353	-5.29285	31.6289	0.558445	0.000697	0.530946	70.0512	161	11	273	5	4	34299919	13.371	0	0.987891	0.967403	1.86631e-08	222	4.14322e-06	217
chr11_112225721-112227540	chr11:112226610:A:T	chr11	112226610	A	T	0.04	7.00232	0.998236	-6.25645	30.5705	0.428311	0.000492	0.491994	167.528	94	6	176	6	6	112226610	13.1674	0	0.992165	0.980386	3.21953e-08	130	4.18539e-06	20
chr11_118147631-118150210	chr11:118151392:C:T	chr11	118151392	C	T	0.146667	2.21558	0.999101	-5.21723	31.3811	0.408156	0.000556	0.450838	72.12	130	8	286	11	7	118151392	13.9018	0	0.985646	0.983243	2.12035e-08	231	4.898e-06	2472
chr11_68149491-68149960	chr11:68148226:G:A	chr11	68148226	G	A	0.206667	1.60111	0.999877	-5.14186	29.3759	0.632742	0.00123	0.654887	36.8252	49	2	121	7	3	68148226	13.1588	0	0.984621	0.990252	5.96155e-08	83	4.94808e-06	1500
chr11_124944661-124944800	chr11:124944732:G:A	chr11	124944732	G	A	0.1	0.925926	0.990474	-5.75716	30.3974	0.226961	1.5e-05	0.525924	26.8839	85	2	187	8	4	124944732	14.8251	0	0.979699	0.983478	3.52004e-08	141	4.96325e-06	2
chr11_19999651-20001620	chr11:20000558:A:G	chr11	20000558	A	G	0.013333	0.013696	0.997358	-5.59652	31.308	0.366562	0.000434	0.507042	87.8592	207	13	326	6	5	20000558	14.1078	0	0.984905	0.928258	2.20174e-08	229	5.04199e-06	78
chr11_134730931-134732150	chr11:134750758:T:C	chr11	134750758	T	C	0.06	0.305568	0.999745	-5.7857	31.6231	0.348916	0.000834	0.468317	19.9486	267	10	350	10	8	134731751	14.4837	0	0.967723	0.958751	1.87193e-08	270	5.05422e-06	19218
chr11_134730931-134732150	chr11:134728710:C:T	chr11	134728710	C	T	0.04	0.130208	0.986851	-4.67877	25.9021	0.323268	0.000789	0.484083	20.1968	112	10	350	10	8	134731751	11.6456	0	0.967896	0.809565	3.59183e-07	270	9.69794e-05	2830
chr11_112822421-112823570	chr11:112823144:C:G	chr11	112823144	C	G	0.013333	0.013696	0.987935	-5.54361	31.1854	0.141393	0.000489	0.535319	37.3494	202	6	349	11	9	112823144	15.3267	0	0.989799	0.924726	2.34517e-08	218	5.11248e-06	148
chr11_112822421-112823570	chr11:112820771:C:T	chr11	112820771	C	T	0.173333	4.89921	0.996839	-2.77841	17.2718	0.559265	0.000509	0.532904	48.8599	183	6	349	5	9	112823144	6.61144	0	0.979631	0.989205	3.23963e-05	218	0.00706239	2225
chr11_91865591-91865720	chr11:91861638:T:C	chr11	91861638	T	C	0.886667	1.22534	0.999862	-5.02926	30.2567	0.337456	2e-05	0.560164	35.4552	67	2	247	6	5	91861638	13.7063	0	0.995556	0.979124	3.78481e-08	137	5.18519e-06	4018
chr11_15875521-15876400	chr11:15861537:A:AT	chr11	15861537	A	AT	0.593333	2.65261	0.967446	-5.70171	30.4646	0.593481	0.00039	0.542129	40.276	51	8	262	6	5	15861537	13.5038	0	0.9947	0.922967	3.40019e-08	165	5.61031e-06	14423
chr11_67384471-67385800	chr11:67385269:G:T	chr11	67385269	G	T	0.093333	0.794766	0.998973	-5.9655	29.0782	0.422695	0.000335	0.474101	140.705	55	5	131	7	7	67385269	12.5581	0	0.896995	0.986959	6.95155e-08	94	6.53445e-06	133
chr11_12224171-12224970	chr11:12236429:G:A	chr11	12236429	G	A	0.313333	3.80926	0.999661	-5.24439	30.8159	0.400219	6e-06	0.406211	40.0391	212	4	290	5	3	12236429	13.6649	0	0.993549	0.992794	2.83704e-08	236	6.69542e-06	11859
chr11_67652111-67652890	chr11:67652120:A:G	chr11	67652120	A	G	0.88	1.01201	0.954497	-5.73816	30.8784	0.639442	5e-06	0.452209	51.1068	158	7	299	5	5	67652120	14.1465	0	0.991769	0.950951	2.74712e-08	244	6.70298e-06	380
chr11_47192101-47192720	chr11:47192672:G:A	chr11	47192672	G	A	0.433333	0.81233	0.995621	-5.43022	28.53	0.392498	5.6e-05	0.386301	42.4307	59	1	118	4	7	47192672	12.604	0	0.994422	0.994422	9.22595e-08	74	6.8272e-06	262
chr11_17650141-17650810	chr11:17650382:T:C	chr11	17650382	T	C	0.686667	0.771532	0.916337	-4.94585	29.6774	0.589504	1e-05	0.567138	52.1657	123	3	222	6	8	17650382	12.9754	0	0.903451	0.849937	5.10264e-08	155	7.9091e-06	94
chr11_79263031-79265110	chr11:79272602:T:C	chr11	79272602	T	C	0.426667	0.40408	0.999839	-5.22089	29.2751	0.432832	0.000285	0.432305	58.7279	122	6	171	5	4	79272602	12.4434	0	0.99034	0.992703	6.27983e-08	126	7.91259e-06	8532
chr11_6303721-6304020	chr11:6303986:T:C	chr11	6303986	T	C	0.266667	0.968492	0.9964	-4.95016	30.0104	0.619948	9e-06	0.511159	20.4006	147	4	261	6	6	6303986	13.4239	0	0.939265	0.995085	4.29729e-08	194	8.33674e-06	116
chr11_70610021-70613490	chr11:70611296:A:G	chr11	70611296	A	G	0.126667	1.5777	0.964878	-5.37334	30.0971	0.436904	0.000285	0.455594	92.1105	161	10	281	5	4	70611296	12.8647	0	0.969047	0.960095	4.10952e-08	205	8.42451e-06	460
chr11_70610021-70613490	chr11:70612252:A:G	chr11	70612252	A	G	0.386667	1.16136	0.98624	-3.39986	20.5969	0.462894	0.000286	0.45513	98.142	163	10	281	5	4	70611296	7.785	0	0.96932	0.979612	5.66882e-06	205	0.00116211	496
chr11_102602471-102604670	chr11:102604082:C:T	chr11	102604082	C	T	0.466667	0.095663	0.990916	-4.77239	29.6598	0.468135	0.000415	0.514437	117.965	142	20	328	4	3	102604082	11.8944	0	0.993565	0.989813	5.14913e-08	165	8.49607e-06	512
chr11_21799721-21799990	chr11:21801656:G:A	chr11	21801656	G	A	0.826667	0.362049	0.999905	-5.75219	30.1495	0.345574	1.5e-05	0.416083	24.617	138	2	303	4	3	21777404	13.6662	0	0.991943	0.987526	3.99999e-08	215	8.59997e-06	1800
chr11_2590771-2592210	chr11:2591641:C:T	chr11	2591641	C	T	0.213333	0.162938	0.947511	-4.90536	29.6718	0.545052	0.000462	0.521026	115.177	106	8	243	6	6	2591641	12.1588	0	0.930928	0.880192	5.11726e-08	170	8.69934e-06	151
chr11_2590771-2592210	chr11:2582089:C:T	chr11	2582089	C	T	0.173333	1.02011	0.984721	-3.03375	20.0321	0.544051	0.000447	0.534245	107.234	70	8	243	6	6	2591641	7.56954	0	0.930985	0.966244	7.61514e-06	170	0.00129457	9401
chr11_125182751-125183020	chr11:125183741:AT:A	chr11	125183741	AT	A	0.353333	0.474693	0.994602	-5.20506	29.9791	0.379712	9e-06	0.535895	39.2955	132	5	278	4	6	125183741	13.4896	0	0.972187	0.988165	4.36739e-08	202	8.82214e-06	855
chr11_125182751-125183020	chr11:125202965:A:G	chr11	125202965	A	G	0.233333	0.488986	0.999927	-4.16926	21.4777	0.381406	1e-05	0.51945	39.4254	236	5	278	4	6	125183741	9.40651	0	0.9698	0.987741	3.5796e-06	202	0.00072308	20079
chr11_125182751-125183020	chr11:125178466:G:A	chr11	125178466	G	A	0.04	0.130208	0.954628	-3.8217	18.9303	0.258742	1.1e-05	0.480533	34.1157	100	5	278	6	6	125183741	9.11512	0	0.971967	0.915403	1.3558e-05	202	0.00273871	4420
chr11_125182751-125183020	chr11:125182875:G:A	chr11	125182875	G	A	0.293333	1.86767	0.991231	-3.78419	18.6908	0.588493	1.1e-05	0.481286	37.4669	128	5	278	5	6	125183741	7.71106	0	0.971677	0.978201	1.53723e-05	202	0.00310521	11
chr11_5369991-5370050	chr11:5370287:T:C	chr11	5370287	T	C	0.233333	0.488986	0.996637	-6.23539	31.0165	0.71043	0.01	0.5	22.5623	315	0	591	4	4	5373686	14.4837	0		0.988954	2.55844e-08	349	8.92897e-06	267
chr11_133918241-133918990	chr11:133901368:AC:A	chr11	133901368	AC	A	0.153333	1.20989	0.993558	-5.0033	29.3347	0.336237	0.001336	0.505132	20.5765	45	3	189	5	3	133901368	13.552	0	0.988579	0.987044	6.08954e-08	149	9.07341e-06	17248
chr11_133918241-133918990	chr11:133917822:G:A	chr11	133917822	G	A	0.126667	1.5777	0.966979	-4.19672	20.4708	0.625287	0.001469	0.455198	27.9989	90	3	189	6	3	133901368	8.76751	0	0.988574	0.931582	6.05471e-06	149	0.000902152	794
chr11_116702861-116704120	chr11:116703122:T:C	chr11	116703122	T	C	0.286667	4.69362	0.995565	-4.92125	30.2801	0.452028	0.000139	0.502968	107.564	182	10	338	4	7	116703122	12.6032	0	0.996215	0.995766	3.73947e-08	253	9.46085e-06	368
chr11_116702861-116704120	chr11:116728788:T:C	chr11	116728788	T	C	0.36	0.411523	0.999944	-3.81205	18.7333	0.462369	0.000149	0.48413	103.763	332	10	338	4	7	116703122	6.83902	0	0.996049	0.992057	1.50331e-05	253	0.00380337	25298
chr11_116702861-116704120	chr11:116701809:C:T	chr11	116701809	C	T	0.76	0.185313	0.995492	-3.81205	17.9538	0.462306	0.000148	0.487684	102.025	176	10	338	4	7	116703122	6.47678	0	0.996138	0.989908	2.26337e-05	253	0.00572633	1681
chr11_78138811-78140590	chr11:78139778:C:T	chr11	78139778	C	T	0.4	0.231481	0.985058	-5.79915	29.8326	0.472057	0.000541	0.489357	180.607	195	8	299	4	4	78139778	11.8226	0	0.977826	0.961221	4.71016e-08	210	9.89134e-06	78
chr11_19934971-19935990	chr11:19935665:G:A	chr11	19935665	G	A	0.033333	0.08918	0.998725	-4.81387	29.4892	0.638258	0.000782	0.498653	55.0664	118	9	273	6	6	19935665	13.1264	0	0.964764	0.968749	5.62297e-08	176	9.89642e-06	185
chr11_44602231-44603810	chr11:44603255:T:C	chr11	44603255	T	C	0.146667	0.127266	0.99698	-5.87736	29.8056	0.564646	0.000593	0.452028	83.1108	151	12	274	6	6	44603255	12.6335	0	0.961399	0.992249	4.7761e-08	219	1.04597e-05	235
chr11_44602231-44603810	chr11:44611510:G:A	chr11	44611510	G	A	0.206667	0.314804	0.996901	-3.92638	20.4712	0.44378	0.000515	0.497636	61.7645	185	12	274	5	6	44603255	8.15512	0	0.961915	0.988691	6.05343e-06	219	0.0013257	8490
chr11_70796491-70797600	chr11:70796975:C:T	chr11	70796975	C	T	0.066667	0.382653	0.99977	-5.69215	28.6574	0.598099	0.000337	0.514963	41.6788	72	5	161	5	5	70796975	12.4034	0	0.948282	0.982905	8.63812e-08	124	1.07113e-05	71
chr11_66408111-66409830	chr11:66396076:G:A	chr11	66396076	G	A	0.373333	0.51452	0.997972	-5.80922	28.0181	0.468587	0.001067	0.483755	128.374	56	8	161	5	5	66387306	11.1036	0	0.994773	0.990592	1.20185e-07	92	1.10571e-05	12894
chr11_6856081-6856450	chr11:6852378:G:C	chr11	6852378	G	C	0.313333	0.53535	0.995514	-6.28877	29.7707	0.375436	0.001004	0.403273	32.8006	131	2	384	5	4	6852378	13.4104	0	0.992491	0.989815	4.86276e-08	247	1.2011e-05	3888
chr11_6856081-6856450	chr11:6876020:C:A	chr11	6876020	C	A	0.853333	0.127266	0.99989	-4.97987	21.7627	0.610173	0.000935	0.341359	30.9047	349	2	384	5	4	6852378	9.46653	0	0.992587	0.985061	3.08536e-06	247	0.000762083	19754
chr11_83363241-83365350	chr11:83364749:T:C	chr11	83364749	T	C	0.013333	0.013696	0.993331	-5.0362	27.8143	0.218016	0.000395	0.493372	55.469	108	9	199	10	6	83364749	13.4507	0	0.993102	0.906136	1.33538e-07	92	1.22855e-05	453
chr11_126542531-126545560	chr11:126544350:C:G	chr11	126544350	C	G	0.013333	0.013696	0.996349	-5.16777	29.4322	0.58124	0.000299	0.508689	118.993	190	24	322	5	4	126544350	12.641	0	0.976622	0.928258	5.7906e-08	213	1.2334e-05	304
chr11_126542531-126545560	chr11:126546842:C:T	chr11	126546842	C	T	0.053333	0.238048	0.916448	-3.04511	18.2283	0.446778	0.00029	0.518325	89.6214	208	24	322	7	4	126544350	6.89414	0	0.976192	0.839756	1.95944e-05	213	0.0041736	2796
chr11_4671851-4672090	chr11:4663846:A:C	chr11	4663846	A	C	0.46	0.275926	0.995517	-5.3292	29.7152	0.370038	0.002382	0.447857	33.7094	139	4	348	4	4	4663846	13.404	0	0.991659	0.991966	5.00417e-08	256	1.28107e-05	8124
chr11_4671851-4672090	chr11:4671954:C:G	chr11	4671954	C	G	0.093333	0.223766	0.999598	-3.60642	17.3813	0.62583	0.002892	0.384203	35.7912	217	4	348	4	4	4663846	7.35738	0	0.991459	0.986415	3.0582e-05	256	0.00782899	16
chr11_104390861-104390930	chr11:104375963:A:T	chr11	104375963	A	T	0.18	1.25152	0.998474	-6.0269	28.246	0.723543	0.01	0.5	28.2063	56	0	205	4	5	104375963	13.1287	0		0.986701	1.06834e-07	122	1.30338e-05	14933
chr11_71779971-71781910	chr11:71781839:T:C	chr11	71781839	T	C	0.08	0.665564	0.987514	-5.40538	29.1828	0.637143	0.000856	0.519467	15.1043	147	17	366	9	6	71781839	13.0636	0	0.979496	0.980177	6.58614e-08	199	1.31064e-05	899
chr11_71779971-71781910	chr11:71783101:G:A	chr11	71783101	G	A	0.373333	0.51452	0.98359	-4.00991	22.2802	0.396464	0.000688	0.602844	7.18553	159	17	366	6	6	71781839	9.54465	0	0.981307	0.961629	2.35624e-06	199	0.000468892	2161
chr11_13206781-13210920	chr11:13221652:C:T	chr11	13221652	C	T	0.32	0.490647	0.99994	-5.41895	29.4493	0.529121	0.000403	0.49576	153.434	261	23	323	5	4	13221652	11.6734	0	0.988312	0.991893	5.74001e-08	237	1.36038e-05	12802
chr11_95074741-95075530	chr11:95075497:G:A	chr11	95075497	G	A	0.233333	1.53061	0.995208	-5.12825	28.0923	0.394493	6e-06	0.527325	32.067	97	4	221	5	7	95075497	12.4398	0	0.996138	0.993191	1.15665e-07	125	1.44582e-05	361
chr11_95074741-95075530	chr11:95085647:C:T	chr11	95085647	C	T	0.273333	3.89932	0.993883	-3.6818	18.2113	0.574841	6e-06	0.545045	34.5011	146	4	221	5	7	95075497	7.25935	0	0.996053	0.99016	1.97707e-05	125	0.00247134	10511
chr11_95337051-95339810	chr11:95316998:T:C	chr11	95316998	T	C	0.02	0.031237	0.994866	-4.68969	28.7176	0.399195	0.000322	0.523302	164.8	27	9	244	8	8	95316998	12.7054	0	0.994098	0.935347	8.37374e-08	174	1.45703e-05	21432
chr11_10728981-10729490	chr11:10729326:C:T	chr11	10729326	C	T	0.18	0.113163	0.998698	-4.86227	28.7746	0.604077	6e-06	0.545801	53.3932	111	3	247	6	4	10729326	12.553	0	0.968399	0.947198	8.13089e-08	184	1.49608e-05	90
chr11_92587861-92589380	chr11:92584379:A:G	chr11	92584379	A	G	0.013333	0.013696	0.998871	-5.09364	28.4307	0.2267	0.001097	0.453415	42.3925	139	4	249	12	3	92601847	13.7979	0	0.988159	0.901164	9.71131e-08	156	1.51496e-05	4241
chr11_126738381-126739110	chr11:126738725:T:C	chr11	126738725	T	C	0.526667	3.77869	0.999894	-4.80082	29.0689	0.582828	7e-06	0.461104	27.773	210	5	310	3	4	126738725	12.6241	0	0.99447	0.996604	6.98491e-08	232	1.6205e-05	21
chr11_71152931-71153300	chr11:71169612:G:A	chr11	71169612	G	A	0.213333	0.08088	0.993336	-5.09609	28.7538	0.345116	1.5e-05	0.39086	35.1874	258	4	292	5	5	71169612	13.2073	0	0.988078	0.987607	8.21872e-08	204	1.67662e-05	16496
chr11_20474081-20475450	chr11:20474775:A:G	chr11	20474775	A	G	0.36	0.411523	0.991707	-5.0494	28.3473	0.588544	0.000941	0.559183	20.1944	129	6	254	4	4	20474775	12.2479	0	0.991539	0.992167	1.0139e-07	179	1.81487e-05	9
chr11_20474081-20475450	chr11:20474741:C:T	chr11	20474741	C	T	0.013333	0.013696	0.998871	-5.0494	24.4947	0.719775	0.000817	0.596035	37.5007	128	6	254	6	4	20474775	11.1025	0	0.991593	0.928251	7.45133e-07	179	0.000133379	25
chr11_35222831-35224230	chr11:35242139:T:C	chr11	35242139	T	C	0.12	1.01201	0.993868	-4.97283	28.4143	0.565848	0.000635	0.480377	65.6876	211	8	249	6	7	35242139	12.0024	0	0.987942	0.984331	9.79391e-08	190	1.86084e-05	18609
chr11_35222831-35224230	chr11:35223027:C:T	chr11	35223027	C	T	0.24	0.041038	0.999819	-3.97296	19.1015	0.4541	0.000616	0.492826	56.523	102	8	249	5	7	35242139	7.26103	0	0.98815	0.992245	1.23947e-05	190	0.00235499	503
chr11_105082681-105083010	chr11:105083619:T:A	chr11	105083619	T	A	0.16	0.860969	0.997043	-5.80133	27.4125	0.649535	1.3e-05	0.643958	28.0882	130	2	218	5	5	105062835	12.2827	0	0.991594	0.987258	1.64369e-07	124	2.03818e-05	773
chr11_89589401-89591710	chr11:89590114:C:A	chr11	89590114	C	A	0.226667	0.315986	0.997562	-5.66877	27.527	0.411976	0.001591	0.424055	41.9986	90	6	217	5	8	89590114	11.8656	0	0.978973	0.993918	1.54918e-07	138	2.13787e-05	442
chr11_355231-356450	chr11:356080:T:C	chr11	356080	T	C	0.173333	1.02011	0.958242	-4.84119	28.8414	0.445804	0.000524	0.521778	57.8048	194	4	363	6	3	356080	12.0216	0	0.943861	0.856224	7.85539e-08	274	2.15238e-05	240
chr11_355231-356450	chr11:353221:A:G	chr11	353221	A	G	0.413333	1.08423	0.940686	-3.40835	20.6974	0.536811	0.000547	0.499507	59.7433	169	4	363	6	3	356080	7.70358	0	0.943861	0.900246	5.37898e-06	274	0.00147384	2619
chr11_69981521-69981840	chr11:69989879:C:T	chr11	69989879	C	T	0.313333	1.60873	0.999942	-5.16062	29.0112	0.600563	0.002338	0.410084	27.3688	231	3	384	5	5	69989905	12.7628	0	0.978861	0.989181	7.19623e-08	300	2.15887e-05	8199
chr11_69981521-69981840	chr11:69982488:T:C	chr11	69982488	T	C	0.693333	0.32723	0.999597	-3.63128	21.1438	0.40654	0.002406	0.422041	27.1092	174	3	384	5	5	69989905	8.91525	0	0.977422	0.989862	4.26078e-06	300	0.00127823	808
chr11_69981521-69981840	chr11:70006100:G:A	chr11	70006100	G	A	0.14	0.20318	0.998733	-3.44045	18.8464	0.601699	0.002221	0.386826	25.6165	379	3	384	6	5	69989905	7.87902	0	0.978923	0.983039	1.41681e-05	300	0.00425043	24420
chr11_4186831-4188350	chr11:4189676:G:C	chr11	4189676	G	C	0.533333	0.095663	0.997511	-4.85707	28.2951	0.5237	0.000711	0.497522	176.44	238	14	375	4	4	4189768	10.9336	0	0.992014	0.992143	1.0416e-07	211	2.19778e-05	2086
chr11_4186831-4188350	chr11:4176436:C:T	chr11	4176436	C	T	0.026667	0.056296	0.989891	-3.64896	21.5174	0.439055	0.000705	0.504594	153.581	98	14	375	8	4	4189768	8.70708	0	0.992034	0.94027	3.50641e-06	211	0.000739852	11154
chr11_11391631-11392390	chr11:11391989:T:G	chr11	11391989	T	G	0.12	0.007652	0.999054	-5.27209	28.5703	0.358607	0.000949	0.440854	42.5782	147	4	291	6	6	11391989	12.9901	0	0.98429	0.990419	9.0359e-08	246	2.22283e-05	21
chr11_66035791-66036330	chr11:66037134:T:C	chr11	66037134	T	C	0.333333	0.75	0.99704	-4.68592	27.2064	0.598773	1.3e-05	0.457552	49.248	100	2	176	4	7	66037134	11.7977	0	0.996163	0.992381	1.8285e-07	123	2.24906e-05	1074
chr11_132268821-132269410	chr11:132268934:G:A	chr11	132268934	G	A	0.326667	3e-06	0.999942	-4.47126	27.1665	0.598579	2.7e-05	0.471831	39.2262	89	2	181	4	4	132268934	11.8446	0	0.993277	0.993934	1.86664e-07	126	2.35196e-05	182
chr11_132268821-132269410	chr11:132274510:T:C	chr11	132274510	T	C	0.613333	0.349006	0.999947	-3.03599	16.0836	0.58209	2.5e-05	0.501588	29.5112	108	2	181	5	4	132268934	6.50558	0	0.993288	0.990851	6.0606e-05	126	0.00763636	5394
chr11_44595801-44596870	chr11:44596199:G:A	chr11	44596199	G	A	0.266667	2.47934	0.950094	-4.57378	28.1454	0.565811	0.000609	0.543424	49.5402	149	5	278	5	7	44596199	11.8794	0	0.94285	0.880298	1.12535e-07	217	2.44201e-05	137
chr11_40246901-40247900	chr11:40247115:T:C	chr11	40247115	T	C	0.726667	6.53326	0.983064	-5.2111	26.8536	0.567125	0.003056	0.584733	48.8447	110	10	200	5	5	40247115	11.3841	0	0.989296	0.933989	2.19463e-07	115	2.52383e-05	285
chr11_6694001-6694140	chr11:6697146:C:T	chr11	6697146	C	T	0.466667	4.04177	0.986743	-5.00904	28.3899	0.643145	2e-05	0.51788	36.1608	193	1	335	4	3	6697146	12.8061	0	0.974486	0.968782	9.91809e-08	257	2.54895e-05	3076
chr11_61690411-61692340	chr11:61692893:T:C	chr11	61692893	T	C	0.233333	0.002893	0.993026	-5.02745	26.5512	0.425131	0.000214	0.496929	46.2074	70	7	146	6	3	61692893	11.2826	0	0.984562	0.985975	2.56649e-07	106	2.72048e-05	1517
chr11_43933241-43935480	chr11:43934233:G:A	chr11	43934233	G	A	0.86	5.88744	0.984487	-4.46577	27.8125	0.454748	0.000297	0.45941	131.453	117	16	256	6	9	43934233	11.3476	0	0.953877	0.98796	1.33657e-07	206	2.75333e-05	127
chr11_96084671-96085910	chr11:96078526:C:A	chr11	96078526	C	A	0.28	2.72109	0.993496	-4.69727	27.4818	0.400437	4e-06	0.558639	40.7848	78	5	252	5	9	96078526	12.1135	0	0.991155	0.983254	1.58584e-07	198	3.13996e-05	6764
chr11_96084671-96085910	chr11:96091668:A:G	chr11	96091668	A	G	0.053333	3.2369	0.999711	-3.80102	20.2202	0.596987	5e-06	0.500781	47.5534	140	5	252	5	9	96078526	8.45026	0	0.990667	0.969028	6.90202e-06	198	0.0013666	6378
chr11_107799031-107799690	chr11:107799613:C:T	chr11	107799613	C	T	0.22	0.849856	0.998574	-6.01533	27.995	0.432437	4e-06	0.502465	67.5246	184	8	351	4	5	107799613	11.9266	0	0.993616	0.991297	1.21629e-07	264	3.211e-05	253
chr11_107799031-107799690	chr11:107799452:C:T	chr11	107799452	C	T	0.386667	0.349006	0.999947	-4.12999	19.3324	0.550236	4e-06	0.470901	63.8566	182	8	351	3	5	107799613	7.47854	0	0.993732	0.995481	1.09826e-05	264	0.00289939	92
chr11_119975301-119976250	chr11:119971999:A:G	chr11	119971999	A	G	0.166667	2.5392	0.973217	-5.16416	27.5035	0.567033	0.000457	0.508085	64.4208	124	5	284	6	6	119971999	11.5721	0	0.977529	0.956007	1.56811e-07	219	3.43416e-05	3777
chr11_119975301-119976250	chr11:119951306:T:C	chr11	119951306	T	C	0.293333	1.86767	0.999939	-3.46971	18.0524	0.446902	0.000426	0.540268	54.4577	5	5	284	4	6	119971999	6.91113	0	0.977334	0.988906	2.14902e-05	219	0.00470636	24470
chr11_66592451-66593890	chr11:66593113:C:A	chr11	66593113	C	A	0.02	0.031237	0.999245	-4.48762	24.5708	0.324182	0.000425	0.393715	130.359	53	1	80	9	3	66593113	11.3845	0	0.950354	0.950354	7.16298e-07	49	3.50986e-05	57
chr11_12099331-12099490	chr11:12097921:T:C	chr11	12097921	T	C	0.086667	4.39226	0.934665	-4.50274	26.6401	0.68608	0.01	0.5	29.8619	156	0	261	6	3	12097921	12.1192	0		0.911749	2.45099e-07	148	3.62746e-05	1489
chr11_788751-791640	chr11:791009:C:T	chr11	791009	C	T	0.073333	1.0279	0.997057	-4.46563	27.2785	0.40323	2e-06	0.476932	82.8426	159	11	288	6	7	791009	11.9741	0	0.986015	0.986771	1.76155e-07	212	3.7345e-05	813
chr11_87898801-87899560	chr11:87900383:G:A	chr11	87900383	G	A	0.186667	0.086485	0.999388	-4.86433	26.8127	0.383595	9e-06	0.479878	31.111	132	4	243	5	5	87900383	12.0079	0	0.9931	0.987063	2.24159e-07	173	3.87794e-05	1203
chr11_87898801-87899560	chr11:87899446:A:G	chr11	87899446	A	G	0.42	0.703932	0.999947	-4.30297	23.8821	0.577505	1e-05	0.454098	34.1638	124	4	243	4	5	87900383	10.0912	0	0.993012	0.994602	1.02421e-06	173	0.000177188	266
chr11_87898801-87899560	chr11:87919146:T:C	chr11	87919146	T	C	0.073333	0.469696	0.999596	-3.45562	17.4165	0.344979	1e-05	0.459964	23.3314	213	4	243	6	5	87900383	7.90565	0	0.993064	0.96826	3.00209e-05	173	0.00519361	19966
chr11_299871-300580	chr11:295006:C:G	chr11	295006	C	G	0.313333	0.11675	0.964215	-4.68471	26.7589	0.594886	0.000134	0.531819	11.0496	91	9	269	10	8	300134	11.5285	0	0.93068	0.927404	2.30492e-07	170	3.91836e-05	5220
chr11_299871-300580	chr11:309127:A:G	chr11	309127	A	G	0.526667	0.13846	0.999604	-4.48879	23.7393	0.414535	0.000147	0.534763	10.5441	206	9	269	7	8	300134	9.99821	0	0.931168	0.991258	1.10309e-06	170	0.000187524	8901
chr11_299871-300580	chr11:308631:AG:A	chr11	308631	AG	A	0.04	0.130208	0.993786	-4.48879	23.6612	0.279151	0.000143	0.542651	9.4461	203	9	269	13	8	300134	10.8243	0	0.93112	0.832893	1.14878e-06	170	0.000195292	8405
chr11_299871-300580	chr11:295527:T:C	chr11	295527	T	C	0.673333	3e-06	0.958021	-3.95988	20.8788	0.597677	0.00012	0.508512	11.2755	98	9	269	15	8	300134	8.74121	0	0.928602	0.901854	4.89269e-06	170	0.000831758	4699
chr11_299871-300580	chr11:300047:C:T	chr11	300047	C	T	0.32	0.130208	0.936363	-3.58107	18.785	0.409102	0.000153	0.581417	8.52538	133	9	269	9	8	300134	7.66514	0	0.932895	0.813336	1.4631e-05	170	0.00248727	179
chr11_299871-300580	chr11:292805:G:A	chr11	292805	G	A	0.16	0.860969	0.966334	-3.58097	18.3999	0.602249	0.000143	0.533923	11.3431	84	9	269	9	8	300134	7.61435	0	0.93183	0.938706	1.79063e-05	170	0.00304408	7421
chr11_13114391-13115640	chr11:13115004:A:G	chr11	13115004	A	G	0.026667	0.056296	0.999179	-4.67717	27.7346	0.618686	2e-06	0.53338	88.5757	219	7	416	6	5	13115004	12.1829	0	0.978781	0.961786	1.39151e-07	282	3.92405e-05	12
chr11_59199911-59200680	chr11:59199413:G:A	chr11	59199413	G	A	0.106667	0.031588	0.998391	-5.06131	25.1819	0.358411	6e-06	0.401589	23.9462	59	4	114	5	4	59201696	11.4038	0	0.985815	0.977994	5.21697e-07	76	3.9649e-05	883
chr11_131486251-131486410	chr11:131486290:C:A	chr11	131486290	C	A	0.42	0.339934	0.999245	-4.32133	27.8071	0.369822	1.7e-05	0.491925	18.2451	121	4	356	4	4	131486290	12.536	0	0.994568	0.992666	1.34035e-07	297	3.98084e-05	40
chr11_131486251-131486410	chr11:131494601:T:C	chr11	131494601	T	C	0.173333	0.041677	0.999906	-3.26732	21.7938	0.343269	1.8e-05	0.459706	12.1475	194	4	356	6	4	131486290	9.89863	0	0.994904	0.983325	3.03573e-06	297	0.000901612	8271
chr11_131486251-131486410	chr11:131497996:T:A	chr11	131497996	T	A	0.72	1.47445	0.95515	-3.03412	18.8978	0.397014	1.8e-05	0.442557	17.0162	226	4	356	9	4	131486290	7.92907	0	0.994701	0.917052	1.37908e-05	297	0.00409587	11666
chr11_131486251-131486410	chr11:131486403:A:G	chr11	131486403	A	G	0.7	0.170068	0.999939	-3.03412	18.5829	0.408154	1.8e-05	0.464294	16.1873	124	4	356	4	4	131486290	7.74756	0	0.994951	0.993102	1.62674e-05	297	0.00483141	73
chr11_36469841-36470810	chr11:36472575:A:G	chr11	36472575	A	G	0.226667	0.570564	0.98115	-4.76621	26.675	0.578298	2e-06	0.522252	25.981	136	12	213	5	5	36472575	11.3623	0	0.977244	0.96625	2.40715e-07	168	4.044e-05	2249
chr11_36469841-36470810	chr11:36464369:C:A	chr11	36464369	C	A	0.106667	0.031588	0.990363	-2.91699	16.834	0.410742	2e-06	0.500061	19.3574	89	12	213	5	5	36472575	6.91591	0	0.977586	0.979637	4.07952e-05	168	0.0068536	5957
chr11_65646971-65647640	chr11:65638129:G:T	chr11	65638129	G	T	0.153333	0.044311	0.996853	-4.24566	25.6252	0.608932	1.6e-05	0.498695	38.0379	43	2	137	6	5	65638129	11.1255	0	0.994073	0.985675	4.14589e-07	99	4.10443e-05	9177
chr11_101014971-101015250	chr11:101015049:A:C	chr11	101015049	A	C	0.093333	0.794766	0.994925	-5.5377	26.9537	0.651076	7e-06	0.514146	36.1254	159	4	293	5	5	101015049	12.0954	0	0.986494	0.986923	2.08389e-07	199	4.14693e-05	61
chr11_116284721-116285780	chr11:116285148:C:T	chr11	116285148	C	T	0.433333	1.8811	0.999462	-4.22621	26.8128	0.43171	3e-06	0.439075	66.4698	132	7	265	4	6	116285148	11.2883	0	0.995447	0.995965	2.24153e-07	190	4.25891e-05	102
chr11_134749171-134750000	chr11:134731525:C:T	chr11	134731525	C	T	0.046667	0.179715	0.991168	-4.24741	27.6984	0.277048	0.00139	0.444989	19.7842	50	7	399	11	9	134731525	13.0583	0	0.78198	0.945882	1.41782e-07	307	4.35271e-05	18061
chr11_134749171-134750000	chr11:134752623:C:T	chr11	134752623	C	T	0.08	0.567108	0.998818	-4.13396	25.8541	0.328614	0.001391	0.443952	22.6991	206	7	399	11	9	134731525	11.8892	0	0.780214	0.964331	3.68215e-07	307	0.000113042	3037
chr11_129412041-129412930	chr11:129415444:G:GT	chr11	129415444	G	GT	0.366667	0.290172	0.994145	-4.40473	27.0629	0.557105	0.000285	0.535769	75.4752	164	6	281	8	4	129415444	11.26	0	0.993594	0.988255	1.96946e-07	222	4.37221e-05	2958
chr11_11189371-11189970	chr11:11199974:T:C	chr11	11199974	T	C	0.346667	4.13109	0.996114	-5.41646	27.0467	0.385656	1.3e-05	0.515431	37.8215	252	5	350	5	3	11199974	11.9767	0	0.98117	0.993074	1.98594e-07	226	4.48822e-05	10304
chr11_3380831-3381390	chr11:3383550:A:G	chr11	3383550	A	G	0.88	4.40771	0.999866	-4.86694	26.6629	0.724989	1.3e-05	0.600237	10.4428	156	4	277	6	5	3383550	12.7079	0	0.984629	0.98553	2.42222e-07	186	4.50534e-05	2440
chr11_16979871-16980560	chr11:16980037:T:C	chr11	16980037	T	C	0.78	0.849856	0.999922	-4.32114	26.7234	0.596305	0.000409	0.511731	44.6391	138	6	256	6	7	16980037	11.6581	0	0.990207	0.994092	2.34761e-07	193	4.53088e-05	179
chr11_125214331-125215500	chr11:125214792:T:C	chr11	125214792	T	C	0.246667	0.073628	0.996582	-4.95483	26.7411	0.574136	2e-06	0.477444	33.3338	172	6	280	4	8	125214792	11.3105	0	0.972795	0.994784	2.3262e-07	195	4.53609e-05	124
chr11_125214331-125215500	chr11:125207660:C:T	chr11	125207660	C	T	0.013333	0.013696	0.998871	-4.95483	23.8706	0.260535	2e-06	0.523166	22.4049	126	6	280	10	8	125214792	11.3324	0	0.972836	0.822993	1.03034e-06	195	0.000200917	7256
chr11_125214331-125215500	chr11:125215027:G:A	chr11	125215027	G	A	0.073333	0.469696	0.942626	-4.3113	19.4248	0.390539	2e-06	0.537849	26.2119	175	6	280	5	8	125214792	8.34182	0	0.972781	0.939944	1.0464e-05	195	0.00204047	111
chr11_125214331-125215500	chr11:125195630:C:T	chr11	125195630	C	T	0.326667	0.277434	0.999882	-3.84621	17.1465	0.559962	2e-06	0.500618	28.8052	36	6	280	5	8	125214792	6.57365	0	0.972813	0.990406	3.46054e-05	195	0.00674806	19286
chr11_125214331-125215500	chr11:125202793:C:T	chr11	125202793	C	T	0.52	0.110947	0.995695	-3.79533	16.8963	0.556106	2e-06	0.509431	29.4521	84	6	280	4	8	125214792	6.40701	0	0.972832	0.9917	3.94783e-05	195	0.00769827	12123
chr11_96204701-96205870	chr11:96205254:A:C	chr11	96205254	A	C	0.086667	0.405766	0.99982	-4.26954	27.0912	0.5817	0.000584	0.582689	81.6281	133	3	277	5	3	96205254	11.4972	0	0.992443	0.988334	1.94078e-07	240	4.65787e-05	32
chr11_131467421-131469210	chr11:131468175:C:T	chr11	131468175	C	T	0.293333	0.092732	0.995373	-4.21766	27.3014	0.442525	0.00022	0.456596	69.165	194	6	348	7	7	131468175	11.338	0	0.992736	0.995347	1.74084e-07	296	5.15288e-05	141
chr11_11663501-11663810	chr11:11649324:A:T	chr11	11649324	A	T	0.42	0.011886	0.984596	-4.1854	25.8949	0.354915	0.00286	0.531037	28.1745	28	3	181	4	4	11649324	11.6989	0	0.982983	0.970558	3.60516e-07	143	5.15538e-05	14332
chr11_115082361-115082530	chr11:115081399:G:A	chr11	115081399	G	A	0.193333	2.64524	0.997377	-4.96056	26.3858	0.293807	7.5e-05	0.282836	32.083	114	1	235	6	4	115076297	12.4276	0	0.992853	0.990239	2.79589e-07	185	5.17239e-05	1047
chr11_10350931-10353530	chr11:10353855:CTTG:C	chr11	10353855	CTTG	C	0.34	1.43749	0.984898	-4.27976	26.2141	0.465124	0.000291	0.508696	89.2243	137	13	277	6	6	10353855	10.4748	0	0.929762	0.973717	3.05588e-07	172	5.25611e-05	1625
chr11_8071931-8073090	chr11:8072480:A:G	chr11	8072480	A	G	0.046667	0.179715	0.996153	-4.16437	26.6301	0.349043	0.000375	0.459651	62.342	118	7	278	7	6	8072480	12.2251	0	0.984618	0.973016	2.46371e-07	222	5.46944e-05	30
chr11_694231-696870	chr11:682795:A:C	chr11	682795	A	C	0.766667	1.80838	0.985519	-4.87234	26.259	0.473611	0.000877	0.510322	166.672	59	12	266	5	8	682795	10.0899	0	0.988927	0.967054	2.98559e-07	189	5.64277e-05	12755
chr11_694231-696870	chr11:684798:G:C	chr11	684798	G	C	0.066667	0.382653	0.995598	-3.51049	18.1819	0.461256	0.00085	0.518992	153.402	73	12	266	5	8	682795	6.67433	0	0.988677	0.967334	2.00781e-05	189	0.00379477	10752
chr11_2210651-2211920	chr11:2214360:A:T	chr11	2214360	A	T	0.393333	0.085238	0.94213	-4.3924	26.8122	0.468094	0.000319	0.474788	96.5724	225	24	355	6	3	2214360	10.5534	0	0.989602	0.883812	2.24215e-07	258	5.78474e-05	3074
chr11_2210651-2211920	chr11:2226037:C:A	chr11	2226037	C	A	0.473333	0.13846	0.995312	-4.3924	26.5799	0.468469	0.000319	0.478704	98.9999	298	24	355	5	3	2214360	10.4436	0	0.989583	0.989217	2.52861e-07	258	6.52381e-05	14751
chr11_2210651-2211920	chr11:2198893:A:G	chr11	2198893	A	G	0.013333	0.013696	0.998871	-4.11551	24.2105	0.3646	0.000319	0.471638	78.86	98	24	355	8	3	2214360	10.8689	0	0.989607	0.880534	8.63611e-07	258	0.000222812	12393
chr11_110491621-110492400	chr11:110491927:A:T	chr11	110491927	A	T	0.233333	0.350102	0.998335	-4.13872	25.5819	0.400485	6e-06	0.469239	39.6415	91	4	195	4	4	110491927	11.2015	0	0.992557	0.992017	4.23998e-07	137	5.80877e-05	83
chr11_741141-742980	chr11:737269:C:T	chr11	737269	C	T	0.026667	17.7367	0.979705	-5.13197	25.7044	0.243224	0.0007	0.522937	51.9806	86	8	204	15	5	747088	12.3173	0	0.98175	0.91318	3.97917e-07	147	5.84938e-05	4791
chr11_12139171-12139980	chr11:12139634:C:G	chr11	12139634	C	G	0.026667	0.056296	0.997901	-4.10709	26.4302	0.280173	0.000249	0.531728	57.556	141	5	286	8	7	12139634	12.5854	0	0.990072	0.960621	2.7324e-07	226	6.17523e-05	58
chr11_64244291-64244490	chr11:64248783:C:A	chr11	64248783	C	A	0.426667	0.026778	0.996076	-4.05243	24.7671	0.350229	9.3e-05	0.392532	38.5788	79	1	137	4	5	64248783	11.1404	0	0.993779	0.992723	6.46918e-07	97	6.27511e-05	4393
chr11_112736071-112736430	chr11:112730928:AATC:A	chr11	112730928	AATC	A	0.286667	0.223205	0.990997	-4.03905	25.4998	0.379946	0.001314	0.467946	30.1213	110	3	223	4	3	112730928	11.344	0	0.98986	0.983765	4.42427e-07	148	6.54792e-05	5322
chr11_130827671-130828100	chr11:130827937:G:C	chr11	130827937	G	C	0.126667	0.691524	0.98316	-4.06893	26.1706	0.400342	5e-06	0.451187	53.39	138	4	273	5	4	130827937	11.4725	0	0.984793	0.939165	3.12539e-07	215	6.7196e-05	51
chr11_47099381-47099490	chr11:47099625:T:C	chr11	47099625	T	C	0.373333	1.57985	0.998983	-4.86757	23.3819	0.662841	0.01	0.5	21.7727	45	0	88	4	5	47087509	10.6158	0		0.992812	1.32823e-06	51	6.77395e-05	189
chr11_75399031-75401380	chr11:75420315:A:G	chr11	75420315	A	G	0.013333	0.013696	0.998871	-4.00206	24.7815	0.359043	0.000107	0.495652	173.616	148	6	155	10	3	75420315	11.1125	0	0.994939	0.9225	6.42104e-07	107	6.87051e-05	20109
chr11_34206411-34207280	chr11:34207007:C:G	chr11	34207007	C	G	0.246667	0.122539	0.961077	-4.01267	26.3041	0.40529	9.3e-05	0.465972	56.6093	131	6	333	14	10	34207007	11.4709	0	0.96491	0.958871	2.91669e-07	252	7.35005e-05	161
chr11_121670131-121673180	chr11:121671738:G:C	chr11	121671738	G	C	0.513333	0.011966	0.98884	-4.31749	25.0936	0.450758	0.000427	0.484706	71.8988	93	6	174	4	5	121671738	10.1204	0	0.9934	0.989009	5.46151e-07	137	7.48227e-05	82
chr11_121670131-121673180	chr11:121647197:T:C	chr11	121647197	T	C	0.466667	0.382653	0.999374	-3.34881	16.9384	0.463196	0.000459	0.455576	63.5984	9	6	174	5	5	121671738	6.00816	0	0.993413	0.991297	3.86127e-05	137	0.00528993	24459
chr11_132125791-132127770	chr11:132126513:G:C	chr11	132126513	G	C	0.093333	0.223766	0.999832	-3.98249	25.6472	0.57493	0.001014	0.461977	79.3203	129	9	254	5	4	132126513	10.7864	0	0.978662	0.988881	4.09899e-07	187	7.66512e-05	267
chr11_76234121-76236910	chr11:76232496:T:C	chr11	76232496	T	C	0.506667	0.118978	0.999897	-4.00029	25.7187	0.480328	0.000585	0.503217	194.185	89	10	253	6	4	76232496	9.4676	0	0.981935	0.992328	3.94989e-07	199	7.86028e-05	3020
chr11_112795271-112795410	chr11:112814433:T:A	chr11	112814433	T	A	0.62	0.16548	0.984101	-4.83811	26.1116	0.64676	1.4e-05	0.580224	27.3358	339	2	385	5	4	112814835	11.8478	0	0.984867	0.968793	3.22248e-07	251	8.08843e-05	19093
chr11_35530001-35530790	chr11:35530318:C:T	chr11	35530318	C	T	0.106667	1.06928	0.999854	-4.44742	26.3503	0.322486	4e-06	0.530752	22.2569	165	6	360	5	5	35530318	12.2722	0	0.982713	0.983581	2.84781e-07	290	8.25865e-05	78
chr11_35530001-35530790	chr11:35530362:T:C	chr11	35530362	T	C	0.046667	4.71564	0.99967	-3.25634	18.9535	0.628459	6e-06	0.41509	36.0896	166	6	360	6	5	35530318	8.1005	0	0.9818	0.982201	1.33947e-05	290	0.00388445	34
chr11_87777691-87779020	chr11:87800619:C:T	chr11	87800619	C	T	0.2	0.520833	0.999377	-4.88133	26.0159	0.432505	0.000182	0.592629	67.1653	306	6	346	5	7	87800619	10.9011	0	0.992619	0.989382	3.38619e-07	249	8.43162e-05	22263
chr11_34272871-34273740	chr11:34273479:C:T	chr11	34273479	C	T	0.153333	1.20989	0.999384	-5.18181	25.6495	0.385475	5e-06	0.407198	49.1093	105	7	263	5	7	34273479	11.3642	0	0.990112	0.991612	4.09395e-07	211	8.63823e-05	173
chr11_116578571-116581560	chr11:116579468:T:A	chr11	116579468	T	A	0.433333	0.81233	0.995569	-3.95472	25.5836	0.563428	0.000847	0.570519	39.9125	122	10	262	5	3	116579468	10.577	0	0.99182	0.995989	4.23621e-07	214	9.06549e-05	598
chr11_36398101-36398900	chr11:36395290:T:C	chr11	36395290	T	C	0.173333	1.02011	0.993861	-4.96919	25.7647	0.415804	0.000192	0.486165	54.6119	126	7	335	5	6	36395290	11.0458	0	0.984883	0.985642	3.85676e-07	238	9.17909e-05	3210
chr11_36398101-36398900	chr11:36398643:T:C	chr11	36398643	T	C	0.026667	0.056296	0.999433	-3.27973	17.5981	0.595003	0.000244	0.426873	66.3771	159	7	335	5	6	36395290	7.16912	0	0.983945	0.961707	2.72859e-05	238	0.00649403	143
chr11_8382421-8383140	chr11:8382659:C:G	chr11	8382659	C	G	0.166667	0.5808	0.998899	-4.68329	25.9022	0.57851	2.2e-05	0.486313	48.5068	158	12	335	24	17	8382659	11.0152	0	0.991388	0.992952	3.59158e-07	263	9.44587e-05	121
chr11_121610511-121611680	chr11:121592721:A:G	chr11	121592721	A	G	0.466667	0.597895	0.993075	-3.87183	24.1913	0.574533	0.000897	0.632836	37.9069	12	2	154	4	3	121592721	10.1008	0	0.99177	0.987668	8.72265e-07	110	9.59491e-05	18375
chr11_36339691-36340820	chr11:36314713:C:T	chr11	36314713	C	T	0.386667	0.756762	0.998585	-4.2824	25.3619	0.431988	5e-06	0.340331	46.8475	0	6	277	4	4	36314713	10.6258	0	0.994607	0.992355	4.75206e-07	207	9.83677e-05	25543
chr11_123168571-123169750	chr11:123169173:G:A	chr11	123169173	G	A	0.106667	0.031588	0.941251	-4.34291	25.5989	0.57658	0.000124	0.561344	104.767	161	4	303	5	4	123169173	10.69	0	0.918188	0.880974	4.20276e-07	238	0.000100026	13
chr11_68658531-68660170	chr11:68659291:G:T	chr11	68659291	G	T	0.08	0.665564	0.997379	-3.88313	24.9199	0.447771	0.000451	0.517371	119.115	133	9	219	6	7	68659291	10.1459	0	0.99454	0.987699	5.97623e-07	168	0.000100401	59
chr11_3202871-3203930	chr11:3203722:A:G	chr11	3203722	A	G	0.606667	1.34503	0.992461	-4.60098	25.5707	0.435846	4e-06	0.516221	59.6968	174	12	317	5	4	3203722	10.6616	0	0.984289	0.968966	4.2646e-07	240	0.00010235	322
chr11_94127761-94132480	chr11:94129327:A:C	chr11	94129327	A	C	0.8	0.520833	0.998198	-3.82491	24.6438	0.469808	0.001028	0.515604	204.744	78	18	217	4	5	94129327	9.41123	0	0.993577	0.993208	6.89652e-07	151	0.000104137	793
chr11_118194571-118195890	chr11:118195389:A:G	chr11	118195389	A	G	0.62	1.9238	0.991926	-4.62943	24.9159	0.442384	0.000156	0.469837	85.3559	134	4	245	5	8	118195389	10.1197	0	0.988279	0.990424	5.9885e-07	178	0.000106595	159
chr11_18907131-18908340	chr11:18907917:T:C	chr11	18907917	T	C	0.013333	0.013696	0.998871	-3.76984	24.0607	0.288258	0.000318	0.508957	31.4272	122	7	182	7	4	18907917	11.2782	0	0.994499	0.927104	9.33437e-07	119	0.000111079	181
chr11_121270121-121270880	chr11:121270636:G:A	chr11	121270636	G	A	0.02	0.031237	0.998569	-5.42754	24.7356	0.264699	7.6e-05	0.467051	36.667	212	8	352	25	5	121270636	11.7193	0	0.979849	0.933691	6.57596e-07	179	0.00011771	136
chr11_12159111-12160360	chr11:12159752:T:G	chr11	12159752	T	G	0.013333	0.013696	0.997364	-4.26366	25.215	0.315932	0.000462	0.412349	95.4257	165	5	315	9	3	12159752	11.681	0	0.983235	0.928235	5.12828e-07	234	0.000120002	16
chr11_126090541-126090750	chr11:126089354:C:T	chr11	126089354	C	T	0.626667	0.050062	0.992079	-4.57459	24.7671	0.366834	0.01	0.5	27.3984	127	0	254	5	5	126089354	11.0086	0		0.984533	6.46918e-07	191	0.000123561	1292
chr11_22763231-22763580	chr11:22771266:G:A	chr11	22771266	G	A	0.4	2.08333	0.997821	-4.18636	24.8606	0.397597	3.2e-05	0.44828	40.0122	185	1	290	4	5	22771266	10.7921	0	0.994219	0.993175	6.16294e-07	202	0.000124491	7860
chr11_22763231-22763580	chr11:22771143:T:C	chr11	22771143	T	C	0.253333	0.012985	0.996369	-3.66813	19.5844	0.60026	3.3e-05	0.426038	41.3487	184	1	290	5	5	22771266	8.17208	0	0.994952	0.99008	9.62539e-06	202	0.00194433	7737
chr11_65297881-65299680	chr11:65298850:G:A	chr11	65298850	G	A	0.026667	0.056296	0.999179	-5.02061	23.3489	0.305212	9e-06	0.18849	56.2332	49	3	120	7	7	65298850	10.9861	0	0.939498	0.960832	1.3512e-06	93	0.000125662	70
chr11_70251621-70252610	chr11:70251934:C:A	chr11	70251934	C	A	0.186667	1.11227	0.99991	-3.65463	23.3262	0.400376	0.000651	0.50762	17.7738	90	7	162	4	6	70251934	10.0687	0	0.972326	0.993634	1.36728e-06	102	0.000139462	182
chr11_10654231-10654570	chr11:10637656:A:G	chr11	10637656	A	G	0.12	0.007652	0.999555	-3.8495	24.2956	0.336533	2e-05	0.335487	50.5681	47	1	262	6	5	10637656	11.1872	0	0.989182	0.983829	8.26267e-07	170	0.000140465	16744
chr11_112519981-112521270	chr11:112542035:A:G	chr11	112542035	A	G	0.446667	1.91672	0.995261	-3.71321	23.3322	0.559351	3e-06	0.495057	73.2238	135	4	142	4	7	112542035	9.46718	0	0.976607	0.989303	1.36301e-06	106	0.000144479	21409
chr11_131517821-131519170	chr11:131512736:G:T	chr11	131512736	G	T	0.18	3.61392	0.998116	-4.79784	25.4117	0.4501	0.000253	0.489205	100.444	190	6	399	5	6	131510567	10.2976	0	0.98231	0.984023	4.6311e-07	320	0.000148195	5760
chr11_133554931-133555520	chr11:133542596:C:A	chr11	133542596	C	A	0.26	0.412379	0.9988	-3.72962	24.5545	0.38594	1.9e-05	0.463899	31.0265	97	3	258	4	3	133542596	10.8616	0	0.980739	0.989	7.22377e-07	210	0.000151699	12630
chr11_121463841-121465390	chr11:121464889:A:C	chr11	121464889	A	C	0.02	0.031237	0.957011	-3.72034	23.5446	0.324929	0.000227	0.507039	83.5805	78	6	156	7	4	121464889	10.8667	0	0.992726	0.950303	1.22049e-06	126	0.000153781	273
chr11_41713191-41713420	chr11:41712665:C:T	chr11	41712665	C	T	0.093333	0.794766	0.999286	-4.89794	24.3977	0.677457	0.00244	0.521584	19.3818	125	2	284	5	5	41712665	11.0187	0	0.994381	0.975354	7.83624e-07	204	0.000159859	641
chr11_117171371-117172260	chr11:117191245:T:C	chr11	117191245	T	C	0.713333	0.431527	0.994371	-4.45391	23.7392	0.421096	0.002417	0.420334	52.655	186	9	217	5	7	117191245	9.93562	0	0.9934	0.988409	1.10311e-06	149	0.000164364	19429
chr11_116725931-116726320	chr11:116727173:T:C	chr11	116727173	T	C	0.453333	2.7928	0.999948	-3.92346	24.4987	0.393059	1.2e-05	0.471322	34.3304	148	3	276	4	3	116727173	10.679	0	0.993505	0.993413	7.43605e-07	222	0.00016508	1047
chr11_92190571-92191260	chr11:92190985:C:T	chr11	92190985	C	T	0.02	0.031237	0.999245	-4.90538	23.7963	0.663164	5e-06	0.435969	50.5264	142	4	272	6	4	92190985	10.5705	0	0.995835	0.950307	1.0709e-06	155	0.00016599	69
chr11_92190571-92191260	chr11:92170543:G:T	chr11	92170543	G	T	0.42	0.133219	0.997617	-4.1334	19.976	0.426723	4e-06	0.503487	33.3211	28	4	272	4	4	92190985	8.10329	0	0.995841	0.992358	7.84209e-06	155	0.00121552	20373
chr11_44943791-44945060	chr11:44944488:C:G	chr11	44944488	C	G	0.82	0.113163	0.999909	-3.65629	24.1992	0.581917	5e-06	0.521	78.0189	149	8	254	6	9	44944488	10.2579	0	0.990569	0.990855	8.68703e-07	199	0.000172872	62
chr11_22624681-22626440	chr11:22626004:A:G	chr11	22626004	A	G	0.106667	1.06928	0.999854	-4.24265	22.474	0.450847	1e-06	0.477949	143.184	107	3	172	5	4	22626004	8.96665	0	0.90766	0.988188	2.13009e-06	83	0.000176797	444
chr11_72670821-72671700	chr11:72670584:A:G	chr11	72670584	A	G	0.706667	2.01248	0.996018	-3.56057	23.4807	0.418204	6e-06	0.427296	32.7681	107	3	218	5	4	72670584	9.81728	0	0.994389	0.991963	1.26175e-06	142	0.000179168	676
chr11_5689471-5691070	chr11:5689947:A:G	chr11	5689947	A	G	0.326667	3e-06	0.999942	-3.82371	24.9195	0.434024	0.000242	0.487196	57.0555	193	10	410	4	5	5689947	10.4413	0	0.986725	0.994278	5.97748e-07	305	0.000182313	323
chr11_13222371-13222620	chr11:13218234:GA:G	chr11	13218234	GA	G	0.313333	0.11675	0.994455	-4.59353	24.0403	0.612515	2.9e-05	0.484248	29.2938	134	2	269	4	4	13218234	10.4657	0	0.991029	0.989479	9.4341e-07	199	0.000187739	4262
chr11_7575881-7578890	chr11:7578082:A:T	chr11	7578082	A	T	0.046667	4.71564	0.951399	-3.53245	24.2619	0.570287	0.00143	0.510527	105.248	211	18	349	5	4	7578082	10.0542	0	0.969309	0.848697	8.40856e-07	224	0.000188352	696
chr11_22078911-22079960	chr11:22079613:T:C	chr11	22079613	T	C	0.766667	0.350102	0.990926	-3.62377	24.1057	0.384611	0.000751	0.482253	8.71098	137	6	271	6	6	22079613	10.417	0	0.994853	0.991408	9.11907e-07	208	0.000189677	177
chr11_95108001-95109730	chr11:95109831:C:T	chr11	95109831	C	T	0.033333	10.7907	0.999336	-4.7442	24.0586	0.650553	2e-06	0.513797	38.4592	118	6	270	10	5	95122625	10.5042	0	0.949358	0.935416	9.34477e-07	208	0.000194371	965
chr11_95108001-95109730	chr11:95099858:C:G	chr11	95099858	C	G	0.813333	6.63457	0.987275	-3.76725	19.0753	0.580757	2e-06	0.537173	25.3946	74	6	270	6	5	95122625	7.73817	0	0.948542	0.980976	1.25658e-05	208	0.00261368	9008
chr11_18602661-18602860	chr11:18581457:G:A	chr11	18581457	G	A	0.08	0.567108	0.998639	-3.9262	23.0987	0.284497	7.2e-05	0.525859	36.2037	11	2	184	9	5	18581457	10.9757	0	0.962631	0.973393	1.53892e-06	130	0.000200059	21303
chr11_114799591-114799850	chr11:114801197:G:A	chr11	114801197	G	A	0.126667	0.691524	0.999873	-3.86815	24.0188	0.351233	7e-06	0.49442	30.2897	145	3	284	5	5	114796287	10.8951	0	0.996702	0.984259	9.5402e-07	213	0.000203206	1477
chr11_114799591-114799850	chr11:114799767:C:T	chr11	114799767	C	T	0.02	0.031237	0.996204	-3.57549	19.234	0.670982	8e-06	0.451539	41.563	138	3	284	4	5	114796287	8.49796	0	0.996739	0.950093	1.15633e-05	213	0.00246299	47
chr11_76443881-76446350	chr11:76445929:G:A	chr11	76445929	G	A	0.226667	1.99967	0.999923	-4.58144	22.6259	0.471944	0.000656	0.469504	205.241	88	9	156	4	3	76445929	8.48324	0	0.97775	0.995105	1.96817e-06	104	0.00020469	813
chr11_8312911-8313600	chr11:8313294:C:A	chr11	8313294	C	A	0.4	0	0.9989	-3.57234	24.2777	0.393776	8e-06	0.483865	27.878	144	4	321	4	4	8313294	10.6259	0	0.978985	0.993721	8.33985e-07	248	0.000206828	38
chr11_131498171-131500230	chr11:131498747:G:T	chr11	131498747	G	T	0.22	1.20304	0.999924	-4.17872	24.6771	0.449696	6.2e-05	0.477203	97.7743	173	13	391	5	4	131498747	10.0347	0	0.982039	0.993352	6.77854e-07	319	0.000216235	453
chr11_15707721-15708680	chr11:15708297:C:G	chr11	15708297	C	G	0.666667	0.12	0.979989	-4.19783	22.4397	0.441108	6e-06	0.47325	86.0174	72	5	199	5	5	15708297	9.01887	0	0.977287	0.980869	2.16849e-06	101	0.000219018	97
chr11_117814431-117818490	chr11:117815109:G:A	chr11	117815109	G	A	0.033333	0.08918	0.996869	-3.60182	24.0911	0.424935	0.000207	0.509781	105.647	156	26	310	7	9	117815109	10.1698	0	0.970551	0.968737	9.18834e-07	239	0.000219601	1351
chr11_107699361-107700610	chr11:107699970:G:A	chr11	107699970	G	A	0.013333	0.013696	0.991324	-4.3235	23.4036	0.276569	2e-06	0.444913	30.5744	133	5	225	8	3	107699970	11.069	0	0.917485	0.926599	1.31331e-06	173	0.000227202	16
chr11_406651-407850	chr11:405705:C:T	chr11	405705	C	T	0.893333	0.031588	0.931571	-3.84169	23.3023	0.41569	0.00056	0.432311	69.2437	130	7	239	6	8	405705	9.67337	0	0.99156	0.886773	1.38435e-06	168	0.000232571	1545
chr11_9808571-9809270	chr11:9818309:A:C	chr11	9818309	A	C	0.346667	4.6e-05	0.995648	-4.02706	22.8927	0.597651	0.001148	0.613089	29.9804	131	2	183	5	4	9818309	9.74774	0	0.991563	0.991557	1.71305e-06	138	0.000236401	9389
chr11_86359521-86359780	chr11:86370461:C:T	chr11	86370461	C	T	0.133333	0.110947	0.998908	-4.14294	23.335	0.660539	1.2e-05	0.61565	35.1336	167	3	233	5	3	86371225	10.3899	0	0.984295	0.984085	1.36104e-06	181	0.000246348	10811
chr11_69538771-69539260	chr11:69538921:A:C	chr11	69538921	A	C	0.346667	1.02588	0.998047	-3.44293	23.6245	0.412996	0.001992	0.465969	44.5556	161	4	308	4	5	69538921	10.0999	0	0.993068	0.995311	1.1709e-06	213	0.000249401	95
chr11_96242351-96244150	chr11:96241808:G:A	chr11	96241808	G	A	0.046667	0.179715	0.97374	-3.9825	23.5094	0.425047	0.000267	0.533995	124.959	127	12	250	8	7	96241808	9.82243	0	0.992363	0.949454	1.24308e-06	210	0.000261047	1442
chr11_13276451-13279210	chr11:13276972:G:A	chr11	13276972	G	A	0.64	0.019692	0.993913	-4.76991	23.2061	0.477079	0.000519	0.479864	205.769	138	15	299	4	5	13276972	8.48495	0	0.994338	0.994021	1.45536e-06	182	0.000264876	858
chr11_86518831-86520230	chr11:86501950:T:C	chr11	86501950	T	C	0.04	0.130208	0.99962	-3.92402	23.5978	0.564551	0.000352	0.488441	94.866	43	15	301	5	5	86501950	9.68118	0	0.984324	0.951214	1.18724e-06	228	0.00027069	17580
chr11_86518831-86520230	chr11:86519683:GA:G	chr11	86519683	GA	G	0.02	0.031237	0.999245	-3.20682	19.3771	0.400326	0.000342	0.49674	71.9246	139	15	301	6	5	86501950	8.23404	0	0.984312	0.919056	1.07285e-05	228	0.00244609	153
chr11_57223851-57224900	chr11:57224200:G:A	chr11	57224200	G	A	0.306667	0.000839	0.999939	-3.51382	22.7886	0.430629	0.00055	0.50507	36.6443	101	6	204	5	5	57224200	9.46051	0	0.979686	0.992014	1.80837e-06	150	0.000271256	176
chr11_57223851-57224900	chr11:57230175:C:T	chr11	57230175	C	T	0.593333	0.081532	0.992896	-3.51382	21.8146	0.438143	0.000565	0.496308	42.0087	124	6	204	4	5	57224200	8.81243	0	0.979113	0.986628	3.00314e-06	150	0.000450471	5799
chr11_8584411-8584820	chr11:8566067:A:T	chr11	8566067	A	T	0.08	0.665564	0.999536	-3.9028	22.5081	0.319022	1.4e-05	0.429246	39.6643	28	3	215	7	3	8566067	10.472	0	0.973086	0.978263	2.09261e-06	131	0.000274132	18549
chr11_129223271-129223510	chr11:129238844:AT:A	chr11	129238844	AT	A	0.146667	0.320208	0.994242	-3.96713	21.9849	0.295599	0.003011	0.280054	37.7731	124	2	158	6	3	129238844	10.3863	0	0.979699	0.984712	2.74801e-06	100	0.000274801	15454
chr11_130036631-130038080	chr11:130015296:A:G	chr11	130015296	A	G	0.42	1.11736	0.999813	-3.43231	23.3241	0.440834	0.000296	0.404607	48.8532	12	12	270	4	5	130015296	9.47924	0	0.965417	0.990505	1.36876e-06	209	0.000286071	22060
chr11_130036631-130038080	chr11:130038019:C:T	chr11	130038019	C	T	0.48	1.11255	0.951906	-3.11801	20.605	0.440211	0.000278	0.428519	45.1011	153	12	270	4	5	130015296	8.23973	0	0.965693	0.905968	5.64493e-06	209	0.00117979	663
chr11_1946981-1947400	chr11:1944876:G:A	chr11	1944876	G	A	0.293333	1.86767	0.964311	-3.40621	22.1421	0.828548	0.01	0.5	0.917899	98	0	155	6	3	1944876	10.5712	0		0.923659	2.53198e-06	115	0.000291178	2314
chr11_44876891-44878360	chr11:44877008:C:T	chr11	44877008	C	T	0.306667	0.000839	0.991138	-3.96445	23.42	0.563898	0.00079	0.493096	67.2342	130	11	276	6	5	44877008	9.68715	0	0.984332	0.98542	1.30215e-06	228	0.00029689	618
chr11_44876891-44878360	chr11:44876149:C:T	chr11	44876149	C	T	0.613333	1.16136	0.99992	-3.60577	20.694	0.561415	0.000748	0.5165	57.8163	127	11	276	6	5	44877008	8.42698	0	0.984209	0.990651	5.38853e-06	228	0.00122858	1477
chr11_8442051-8443000	chr11:8461788:G:A	chr11	8461788	G	A	0.613333	0.349006	0.999947	-4.13043	22.4949	0.555924	0.00044	0.544272	90.2409	183	2	200	5	4	8466419	9.00436	0	0.994436	0.991733	2.10706e-06	144	0.000303416	19262
chr11_36307011-36307140	chr11:36307080:C:T	chr11	36307080	C	T	0.173333	0.041677	0.995996	-3.4125	23.1489	0.252515	7.8e-05	0.253349	25.9528	129	1	258	6	3	36307080	11.2546	0	0.989402	0.989402	1.49928e-06	208	0.00031185	4
chr11_11201211-11201800	chr11:11201450:A:G	chr11	11201450	A	G	0.333333	5.88	0.996098	-4.62866	23.1311	0.411266	7e-06	0.485983	34.5604	194	4	331	5	5	11201450	9.8583	0	0.992287	0.984652	1.51323e-06	216	0.000326857	56
chr11_96303111-96304270	chr11:96303782:C:T	chr11	96303782	C	T	0.093333	3.37668	0.999753	-3.35387	22.79	0.370943	0.00032	0.504328	40.583	133	9	245	10	7	96303782	10.1677	0	0.978305	0.988484	1.80701e-06	183	0.000330682	92
chr11_92390551-92392130	chr11:92395617:C:T	chr11	92395617	C	T	0.286667	0.223205	0.989503	-3.56089	21.6493	0.550683	0.00026	0.503829	80.4596	102	5	153	5	5	92395617	8.48621	0	0.994684	0.98115	3.27325e-06	102	0.000333872	4277
chr11_64694131-64695580	chr11:64695011:G:A	chr11	64695011	G	A	0.34	1.88762	0.996152	-3.90358	21.0809	0.454728	0.00013	0.501854	125.44	48	3	111	4	5	64695011	8.17815	0	0.966804	0.994716	4.40298e-06	78	0.000343433	155
chr11_86150971-86152580	chr11:86151972:C:G	chr11	86151972	C	G	0.173333	1.98123	0.998934	-3.31428	22.1467	0.442412	0.000476	0.510166	76.4772	102	5	192	4	5	86151972	8.96027	0	0.983768	0.994015	2.52592e-06	138	0.000348577	196
chr11_106503701-106504540	chr11:106504098:T:A	chr11	106504098	T	A	0.013333	0.013696	0.853645	-3.2813	21.9808	0.303157	0.000203	0.550657	71.8566	86	5	190	7	4	106504098	10.288	0	0.990624	0.870127	2.75392e-06	127	0.000349748	22
chr11_126390141-126393690	chr11:126388167:A:G	chr11	126388167	A	G	0.426667	2.97389	0.988909	-3.64067	22.1561	0.463317	0.000177	0.480231	44.9735	67	18	182	6	4	126416062	8.49117	0	0.982383	0.972978	2.51356e-06	143	0.000359439	3749
chr11_12251461-12252680	chr11:12252019:C:A	chr11	12252019	C	A	0.54	0.163559	0.99995	-3.43741	22.9851	0.557081	3e-06	0.541172	71.9661	134	5	289	4	7	12252019	9.27186	0	0.988647	0.995782	1.63261e-06	221	0.000360806	51
chr11_105488661-105490450	chr11:105489619:G:A	chr11	105489619	G	A	0.06	0.305568	0.999275	-4.05746	21.9692	0.38615	0.000595	0.48303	82.1367	109	7	207	7	5	105489619	9.63435	0	0.993033	0.98135	2.77063e-06	132	0.000365723	63
chr11_75813841-75817460	chr11:75814729:G:C	chr11	75814729	G	C	0.013333	0.013696	0.998871	-3.86931	21.9127	0.433292	0.000366	0.499194	223.279	74	8	212	7	4	75814729	8.95803	0	0.985221	0.928258	2.85336e-06	134	0.00038235	921
chr11_126731681-126732120	chr11:126732409:A:C	chr11	126732409	A	C	0.526667	3.77869	0.999948	-3.99562	22.9578	0.597771	4e-06	0.619264	19.5862	161	5	305	4	5	126732409	9.86003	0	0.995942	0.993422	1.65595e-06	233	0.000385837	509
chr11_57269281-57270160	chr11:57269732:G:T	chr11	57269732	G	T	0.013333	0.013696	0.998871	-4.16595	21.7986	0.661288	0.000382	0.506825	99.6901	128	7	223	7	4	57269732	9.6081	0	0.993658	0.928131	3.02815e-06	131	0.000396688	12
chr11_78318261-78319090	chr11:78296874:C:T	chr11	78296874	C	T	0.28	3.1935	0.996941	-3.93861	21.1878	0.419286	1.5e-05	0.469121	48.5068	18	1	182	5	5	78296874	8.80969	0	0.990888	0.992088	4.16401e-06	97	0.000403909	21802
chr11_67582951-67585320	chr11:67567341:T:C	chr11	67567341	T	C	0.546667	0.433658	0.990689	-3.45869	22.193	0.445021	0.001605	0.41861	5.71469	29	22	252	19	28	67567341	8.90569	0	0.987881	0.980839	2.46568e-06	169	0.000416699	16795
chr11_67582951-67585320	chr11:67569089:A:G	chr11	67569089	A	G	0.866667	1.77515	0.983693	-3.45869	18.2969	0.414698	0.001535	0.443915	6.24921	42	22	252	21	28	67567341	7.45282	0	0.987977	0.962019	1.89015e-05	169	0.00319436	15047
chr11_96193911-96197690	chr11:96196558:C:A	chr11	96196558	C	A	0.786667	2.75724	0.999923	-3.30863	22.9205	0.547017	0.000464	0.525022	95.3187	147	12	291	5	5	96196558	9.07589	0	0.992678	0.94527	1.68842e-06	251	0.000423794	758
chr11_131924081-131924980	chr11:131921585:C:A	chr11	131921585	C	A	0.226667	0.570564	0.999924	-3.29432	22.7415	0.368861	9e-06	0.546654	21.8112	122	6	274	5	4	131921585	10.1683	0	0.981302	0.989855	1.85325e-06	229	0.000424394	2945
chr11_47731541-47731860	chr11:47751966:A:G	chr11	47751966	A	G	0.62	0.804434	0.997565	-3.52487	20.7207	0.355895	9.8e-05	0.399206	15.831	114	1	128	4	5	47751966	9.1963	0	0.993135	0.990822	5.31388e-06	81	0.000430424	20266
chr11_80326941-80329040	chr11:80328117:A:C	chr11	80328117	A	C	0.013333	0.013696	0.877819	-3.2616	22.7581	0.346768	0.000356	0.493592	79.1072	157	12	298	7	4	80328117	10.2953	0	0.983753	0.889319	1.8373e-06	236	0.000433602	127
chr11_94400851-94401950	chr11:94376361:G:A	chr11	94376361	G	A	0.073333	0.469696	0.998233	-3.18707	21.8631	0.384117	5e-06	0.4427	79.1145	1	4	222	8	4	94376361	9.58866	0	0.9961	0.969453	2.92805e-06	155	0.000453848	25039
chr11_92627711-92629470	chr11:92625645:G:T	chr11	92625645	G	T	0.446667	0.234572	0.999949	-4.50621	20.8678	0.445738	0.000394	0.410858	47.1127	98	7	203	6	6	92608668	8.25372	0	0.991396	0.992433	4.92105e-06	95	0.000467499	2945
chr11_124836501-124838080	chr11:124834188:T:C	chr11	124834188	T	C	0.213333	1.19182	0.999643	-3.45884	22.3015	0.546809	0.000495	0.541984	100.611	151	11	296	6	7	124834188	8.7252	0	0.943036	0.989799	2.33025e-06	202	0.00047071	3102
chr11_803991-806400	chr11:805419:G:A	chr11	805419	G	A	0.38	1.13112	0.993382	-3.83639	22.3005	0.524446	0.000344	0.512792	170.887	146	21	275	4	6	805419	8.11876	0	0.987249	0.994113	2.33141e-06	206	0.000480271	223
chr11_17405471-17406050	chr11:17406315:G:A	chr11	17406315	G	A	0.22	2.54332	0.999575	-3.49633	22.2205	0.411804	7e-06	0.400046	32.3076	135	3	257	5	4	17406315	9.44607	0	0.994238	0.989618	2.43069e-06	200	0.000486139	555
chr11_34755721-34755940	chr11:34754985:T:C	chr11	34754985	T	C	0.366667	2.10332	0.999944	-3.45393	22.023	0.345074	0.01	0.5	23.1315	135	0	258	4	6	34754985	9.95424	0		0.993004	2.69403e-06	183	0.000493007	845
chr11_126034501-126034920	chr11:126034685:T:C	chr11	126034685	T	C	0.113333	0.001775	0.996767	-3.48282	21.8798	0.651947	0.002517	0.535337	29.1689	131	2	226	8	4	126034685	9.70451	0	0.950527	0.98848	2.90279e-06	172	0.00049928	25
chr11_70717061-70718880	chr11:70718211:A:G	chr11	70718211	A	G	0.606667	6.81975	0.975985	-3.12185	21.2358	0.459119	0.000833	0.44555	90.4442	88	6	186	6	7	70718211	8.05993	0	0.962111	0.940681	4.06102e-06	125	0.000507628	241
chr11_78460221-78460830	chr11:78482196:A:G	chr11	78482196	A	G	0.333333	5.88	0.999433	-4.21226	20.9146	0.609162	5.3e-05	0.480793	27.3427	198	1	213	4	5	78482875	8.94386	0	0.903821	0.993144	4.80224e-06	107	0.00051384	21670
chr11_33734491-33737740	chr11:33718866:G:C	chr11	33718866	G	C	0.073333	0.469696	0.969119	-3.34998	21.6324	0.452185	0.000325	0.498917	181.13	40	11	233	6	6	33718866	8.50387	0	0.992041	0.944632	3.30225e-06	166	0.000548173	17250
chr11_3427801-3429680	chr11:3413846:T:G	chr11	3413846	T	G	0.066667	1.53061	0.888063	-2.67854	21.1124	0.428741	0.00034	0.574873	65.4417	95	22	484	7	6	3413846	8.66366	0	0.884357	0.82977	4.33122e-06	128	0.000554396	14894
chr11_74492621-74494330	chr11:74519153:A:T	chr11	74519153	A	T	0.626667	0.072798	0.992631	-3.04874	20.9977	0.474604	0.000344	0.478367	193.145	207	8	208	4	7	74519153	7.51883	0	0.994614	0.98653	4.59847e-06	121	0.000556415	25677
chr11_910021-912130	chr11:917736:G:A	chr11	917736	G	A	0.02	0.031237	0.992207	-3.13377	20.8621	0.415551	0.000468	0.548468	98.942	105	12	195	7	5	917736	8.64653	0	0.974408	0.907012	4.93554e-06	116	0.000572523	6660
chr11_910021-912130	chr11:911741:G:A	chr11	911741	G	A	0.04	0.130208	0.995001	-2.79026	17.2225	0.548323	0.000512	0.529679	113.228	87	12	195	5	5	917736	6.34485	0	0.973767	0.973417	3.32477e-05	116	0.00385674	665
chr11_910021-912130	chr11:924117:C:G	chr11	924117	C	G	0.473333	0.13846	0.968893	-2.71984	16.2113	0.471435	0.000509	0.534894	96.9842	124	12	195	6	5	917736	5.40887	0	0.974779	0.936694	5.66565e-05	116	0.00657216	13041
chr11_123285331-123285430	chr11:123285469:T:G	chr11	123285469	T	G	0.293333	0.063771	0.999715	-3.02595	21.7227	0.318482	0.01	0.5	37.2911	151	0	299	4	4	123285469	9.96647	0		0.991112	3.15049e-06	185	0.000582841	89
chr11_107294091-107294240	chr11:107274940:C:T	chr11	107274940	C	T	0.22	0.179715	0.997893	-3.82082	21.8486	0.670708	4.2e-05	0.411659	12.1612	28	1	306	5	3	107272020	9.76897	0	0.960202	0.988005	2.95028e-06	198	0.000584156	19226
chr11_64005921-64008350	chr11:63992418:G:T	chr11	63992418	G	T	0.146667	0.127266	0.997884	-3.675	21.122	0.564182	0.000747	0.489973	78.7379	36	10	192	5	3	63992418	8.46989	0	0.989401	0.985548	4.30962e-06	136	0.000586109	14718
chr11_47987431-47988130	chr11:47998531:T:G	chr11	47998531	T	G	0.06	0.305568	0.996407	-4.20194	20.7361	0.622752	6e-06	0.522554	73.1242	102	4	143	6	6	48006556	8.84058	0	0.960783	0.969263	5.27115e-06	112	0.000590369	10751
chr11_34179261-34180940	chr11:34180202:C:T	chr11	34180202	C	T	0.013333	0.013696	0.998871	-3.87639	21.334	0.314956	2e-06	0.495665	62.4724	90	7	221	7	17	34180202	9.89641	0	0.983223	0.927502	3.8583e-06	161	0.000621187	102
chr11_83510341-83512260	chr11:83517183:T:C	chr11	83517183	T	C	0.106667	1.06928	0.990799	-2.9627	20.5028	0.600353	7e-06	0.532598	44.2863	108	5	183	5	4	83517183	8.57082	0	0.986133	0.978076	5.95455e-06	107	0.000637137	5883
chr11_3205441-3206060	chr11:3203722:A:G	chr11	3203722	A	G	0.606667	1.34503	0.992461	-3.94198	21.968	0.412764	1e-05	0.445832	32.7107	164	6	319	5	7	3203722	9.24754	0	0.978361	0.986735	2.77237e-06	244	0.000676458	2028
chr11_120835721-120836390	chr11:120853163:G:T	chr11	120853163	G	T	0.266667	0.154959	0.99174	-3.11256	20.9686	0.429335	4e-06	0.583616	71.4852	199	4	224	5	5	120853163	8.5665	0	0.984525	0.98548	4.6687e-06	149	0.000695636	17107
chr11_12214091-12214150	chr11:12214179:C:T	chr11	12214179	C	T	0.246667	4.56056	0.999891	-3.33884	21.7343	0.663945	0.01	0.5	22.8258	164	0	289	5	4	12214179	9.78296	0		0.991862	3.13141e-06	223	0.000698304	59
chr11_49202501-49202850	chr11:49224597:G:A	chr11	49224597	G	A	0.173333	0.041677	0.981799	-3.77432	20.5603	0.376777	0.003229	0.332157	38.9966	205	3	224	6	6	49224597	9.0342	0	0.990459	0.963466	5.77824e-06	121	0.000699166	21921
chr11_43267771-43269930	chr11:43268424:C:T	chr11	43268424	C	T	0.093333	0.223766	0.997902	-3.59256	21.3254	0.563991	0.000587	0.487929	77.5604	91	7	252	5	4	43268424	8.57654	0	0.990628	0.988886	3.87565e-06	192	0.000744124	426
chr11_43267771-43269930	chr11:43272390:A:G	chr11	43272390	A	G	0.246667	0.073628	0.999076	-3.59256	19.5728	0.451507	0.000542	0.510577	72.3674	108	7	252	5	4	43268424	7.51792	0	0.990687	0.989822	9.68391e-06	192	0.00185931	3540
chr11_92783561-92785390	chr11:92795778:C:T	chr11	92795778	C	T	0.02	0.031237	0.998909	-3.23874	19.8666	0.420374	0.000153	0.511023	159.2	109	4	139	8	4	92795778	8.16089	0	0.982105	0.924575	8.30371e-06	94	0.000780549	11302
chr11_77090491-77091800	chr11:77092265:A:C	chr11	77092265	A	C	0.14	2.15312	0.995608	-3.48391	21.1945	0.432958	0.000294	0.484874	85.0283	131	7	233	8	7	77092265	8.63664	0	0.981474	0.985098	4.14959e-06	190	0.000788423	1119
chr11_44633771-44635330	chr11:44633190:C:T	chr11	44633190	C	T	0.146667	0.320208	0.991386	-3.51731	21.2891	0.432519	0.000179	0.44255	97.8377	125	8	263	6	7	44633190	8.72042	0	0.957192	0.982888	3.94968e-06	204	0.000805735	1360
chr11_79061401-79061740	chr11:79061617:C:G	chr11	79061617	C	G	0.706667	0.063771	0.988467	-2.96847	21.1333	0.647144	3.5e-05	0.604405	23.694	137	2	251	5	6	79061617	9.54426	0	0.987018	0.980158	4.2841e-06	191	0.000818263	47
chr11_60785651-60787460	chr11:60782852:G:A	chr11	60782852	G	A	0.093333	0.794766	0.999756	-2.92507	20.6365	0.421915	0.001741	0.485703	46.4487	64	8	214	6	4	60782852	8.53414	0	0.985598	0.975619	5.55283e-06	148	0.000821819	3704
chr11_10973021-10974330	chr11:10973632:T:C	chr11	10973632	T	C	0.593333	2.96254	0.999946	-2.90141	20.8067	0.546062	0.000623	0.513913	75.3734	93	5	247	4	4	10973632	8.01927	0	0.995836	0.996544	5.08038e-06	164	0.000833182	44
chr11_33598001-33599170	chr11:33598578:A:G	chr11	33598578	A	G	0.753333	0.122539	0.984172	-3.35345	20.4123	0.57228	1.1e-05	0.543169	73.6078	107	1	194	5	3	33598578	8.32138	0	0.983615	0.983615	6.24261e-06	135	0.000842752	8
chr11_2189751-2191610	chr11:2193237:T:C	chr11	2193237	T	C	0.186667	1.11227	0.998178	-3.20709	21.7077	0.539661	0.000838	0.518553	70.1205	196	12	391	5	5	2193237	8.34651	0	0.989654	0.988229	3.17511e-06	268	0.000850931	2557
chr11_2189751-2191610	chr11:2193736:G:C	chr11	2193736	G	C	0.08	0.665564	0.99731	-2.83731	18.753	0.442246	0.000782	0.539888	64.3692	201	12	391	5	5	2193237	7.36339	0	0.989663	0.975755	1.4879e-05	268	0.00398758	3056
chr11_505831-508300	chr11:492034:C:T	chr11	492034	C	T	0.166667	0.8112	0.992138	-4.02416	21.351	0.472298	0.000211	0.521148	204.885	58	11	321	4	4	492034	7.87322	0	0.989871	0.983404	3.82431e-06	223	0.000852822	15032
chr11_8228081-8230200	chr11:8228396:C:T	chr11	8228396	C	T	0.04	0.130208	0.987781	-2.95343	21.3766	0.363065	5e-06	0.471212	52.0158	121	19	295	22	9	8228396	9.51509	0	0.983319	0.972045	3.77355e-06	230	0.000867916	744
chr11_2166031-2166950	chr11:2166252:C:G	chr11	2166252	C	G	0.653333	0.253038	0.999476	-3.23306	21.333	0.566212	0.000661	0.505035	57.7796	124	8	296	4	5	2166252	8.69781	0	0.987878	0.995563	3.86033e-06	227	0.000876295	238
chr11_100753221-100753900	chr11:100752720:G:A	chr11	100752720	G	A	0.193333	0.021203	0.999107	-4.24836	20.4866	0.589006	6e-06	0.503315	46.0586	94	6	219	5	3	100751660	8.48416	0	0.994627	0.987803	6.00489e-06	147	0.000882719	840
chr11_11105361-11106060	chr11:11122564:C:T	chr11	11122564	C	T	0.146667	0.320208	0.999891	-4.02156	21.7321	0.566393	0.000778	0.517021	89.8397	292	6	367	6	3	11122564	8.78566	0	0.990289	0.984704	3.13501e-06	282	0.000884073	16854
chr11_125624881-125627350	chr11:125627447:A:G	chr11	125627447	A	G	0.34	1.88762	0.999061	-4.02773	20.6309	0.474938	0.000499	0.502428	172.725	147	14	219	4	4	125607172	7.40941	0	0.991063	0.990051	5.56893e-06	159	0.00088546	1331
chr11_16986891-16987420	chr11:16987058:T:C	chr11	16987058	T	C	0.246667	0.073628	0.999929	-3.76777	21.0161	0.414736	0.001805	0.485372	33.3394	133	3	267	5	4	16987058	8.82088	0	0.993854	0.994538	4.55435e-06	195	0.000888098	98
chr11_1568081-1569220	chr11:1546863:G:A	chr11	1546863	G	A	0.446667	0.234572	0.99549	-3.56895	19.5584	0.4344	0.000607	0.48713	54.1581	8	4	189	4	4	1546863	7.80925	0	0.994501	0.991784	9.75731e-06	92	0.000897672	21787
chr11_37718261-37719110	chr11:37718577:G:T	chr11	37718577	G	T	0.013333	0.013696	0.996349	-4.16046	21.3731	0.320441	0.000681	0.444822	53.364	122	5	272	10	5	37718930	9.79842	0	0.865944	0.928256	3.78029e-06	238	0.000899708	109
chr11_119332561-119332850	chr11:119336631:G:A	chr11	119336631	G	A	0.12	0.007652	0.999868	-3.5784	19.9682	0.608707	0.00162	0.5452	31.9892	80	2	183	5	4	119336631	8.44993	0	0.994637	0.981766	7.8739e-06	116	0.000913373	3925
chr11_78331741-78332110	chr11:78331937:A:C	chr11	78331937	A	C	0.306667	2.56085	0.997652	-3.55017	19.5521	0.37625	3.9e-05	0.475092	30.1223	88	1	170	4	4	78331937	8.53908	0	0.994537	0.994537	9.78919e-06	94	0.000920184	11
chr11_19679561-19681360	chr11:19680493:G:A	chr11	19680493	G	A	0.033333	0.08918	0.999545	-3.18069	20.5991	0.557273	0.000239	0.500641	105.493	121	20	232	5	7	19680493	8.11223	0	0.979179	0.968767	5.66214e-06	166	0.000939916	33
chr11_129923231-129923940	chr11:129939821:C:T	chr11	129939821	C	T	0.133333	0.110947	0.99948	-3.2166	20.5864	0.404416	0.00041	0.475078	76.2922	171	3	206	5	4	129939821	8.74125	0	0.967416	0.984485	5.69989e-06	167	0.000951882	16235
chr11_44579261-44580090	chr11:44579736:G:A	chr11	44579736	G	A	0.086667	4.39226	0.986108	-2.90069	21.0844	0.372812	4e-06	0.514999	46.8482	137	7	286	5	5	44579736	9.34419	0	0.987887	0.988328	4.39487e-06	218	0.000958082	60
chr11_8368391-8368610	chr11:8365069:CCCTTCTCCT:C	chr11	8365069	CCCTTCTCCT	C	0.3	0.170068	0.994104	-2.91022	21.0859	0.368437	1.3e-05	0.428347	29.6355	105	4	280	5	5	8365069	9.35855	0	0.976615	0.987821	4.39158e-06	229	0.00100567	3431
chr11_7555071-7555560	chr11:7545062:A:G	chr11	7545062	A	G	0.206667	0.020507	0.994423	-3.04017	21.0833	0.585145	0.001595	0.548076	43.3844	74	5	337	7	5	7545062	8.79407	0	0.955105	0.987995	4.39743e-06	229	0.00100701	10254
chr11_95977681-95978030	chr11:95975904:G:A	chr11	95975904	G	A	0.213333	0.162938	0.981897	-2.95531	20.6006	0.398133	0.001137	0.408518	47.997	114	3	235	8	5	95975904	8.7462	0	0.981799	0.967218	5.65798e-06	178	0.00100712	1952
chr11_34185821-34187420	chr11:34194059:T:C	chr11	34194059	T	C	0.26	0.412379	0.999933	-3.28699	20.6267	0.451416	0.000112	0.473571	53.3056	145	9	243	5	6	34194059	8.01949	0	0.973642	0.989045	5.58111e-06	181	0.00101018	7439
chr11_46001131-46002250	chr11:46001602:G:A	chr11	46001602	G	A	0.12	1.01201	0.998051	-4.03472	19.0127	0.424613	6e-06	0.332977	63.7168	63	2	124	5	3	46001602	7.75252	0	0.987384	0.991405	1.29853e-05	79	0.00102584	88
chr11_126153961-126154430	chr11:126154140:C:A	chr11	126154140	C	A	0.026667	0.056296	0.986338	-2.89596	21.0092	0.274389	0.000454	0.50202	29.562	117	5	278	7	4	126154140	10.0207	0	0.994062	0.95688	4.57079e-06	225	0.00102843	56
chr11_10181931-10182080	chr11:10182022:C:G	chr11	10182022	C	G	0.126667	0.045048	0.998918	-4.69105	21.0132	0.310431	0.001258	0.413178	30.1886	157	3	302	9	7	10182022	9.80287	0	0.98596	0.96746	4.56135e-06	230	0.00104911	16
chr11_15148041-15148560	chr11:15147940:G:A	chr11	15147940	G	A	0.053333	0.238048	0.999714	-2.8664	20.3418	0.651614	8e-06	0.602583	31.0848	67	4	210	5	4	15147940	8.93441	0	0.986561	0.962137	6.47712e-06	165	0.00106873	360
chr11_110429411-110431910	chr11:110441717:T:C	chr11	110441717	T	C	0.54	0.163559	0.996667	-3.37435	20.3498	0.52816	0.000415	0.56573	153.188	178	14	265	5	6	110441717	7.35096	0	0.99422	0.991924	6.45002e-06	166	0.0010707	11057
chr11_86592171-86593490	chr11:86606477:G:A	chr11	86606477	G	A	0.22	0.849856	0.999922	-3.40057	20.3352	0.441055	0.002149	0.504116	61.1872	176	3	245	5	5	86606477	8.0507	0	0.99511	0.989662	6.49923e-06	165	0.00107237	13647
chr11_34044981-34045250	chr11:34049386:G:T	chr11	34049386	G	T	0.206667	0.020507	0.974317	-3.88853	19.8843	0.378382	0.000912	0.497162	35.5243	103	3	191	6	5	34049386	8.67979	0	0.986238	0.951575	8.22721e-06	132	0.00108599	4270
chr11_33987611-33988450	chr11:33991251:T:C	chr11	33991251	T	C	0.34	0.028835	0.995975	-3.51672	20.3295	0.544614	0.000191	0.476711	97.0215	147	6	237	4	4	33992986	7.75531	0	0.974421	0.991519	6.5188e-06	168	0.00109516	3221
chr11_33987611-33988450	chr11:33982114:G:A	chr11	33982114	G	A	0.2	0	0.985571	-3.43508	16.6691	0.5465	0.000193	0.471656	94.2884	98	6	237	5	4	33992986	6.07087	0	0.974542	0.972715	4.45009e-05	168	0.00747614	5916
chr11_11533461-11535770	chr11:11508588:T:C	chr11	11508588	T	C	0.84	0.624764	0.999505	-3.08656	20.8477	0.566677	0.000355	0.507564	64.6432	1	13	319	6	5	11508588	8.428	0	0.990446	0.984484	4.97294e-06	222	0.00110399	26028
chr11_68012511-68015220	chr11:68013299:G:A	chr11	68013299	G	A	0.013333	0.013696	0.995854	-2.81786	20.164	0.307359	0.000655	0.496278	85.5575	105	4	214	8	3	68013299	9.38237	0	0.932945	0.916117	7.10772e-06	156	0.0011088	567
chr11_94151941-94152700	chr11:94152888:G:A	chr11	94152888	G	A	0.026667	0.056296	0.999433	-3.72721	20.2635	0.635138	4e-06	0.51075	66.0426	116	3	244	6	7	94150639	8.7389	0	0.992628	0.939681	6.74764e-06	165	0.00111336	568
chr11_34650651-34651190	chr11:34651342:C:A	chr11	34651342	C	A	0.186667	1.11227	0.99991	-3.15407	20.118	0.352542	0.01	0.5	23.4804	102	0	207	5	4	34651342	9.0801	0		0.988915	7.28085e-06	155	0.00112853	422
chr11_9625381-9625470	chr11:9624988:G:T	chr11	9624988	G	T	0.5	0.333333	0.995797	-3.12476	20.1113	0.36771	3.6e-05	0.393637	39.0979	98	2	221	4	3	9624988	8.78843	0	0.994729	0.992696	7.3064e-06	158	0.00115441	438
chr11_6233841-6235770	chr11:6235007:C:A	chr11	6235007	C	A	0.033333	0.08918	0.998931	-3.26975	18.7858	0.457136	0.00091	0.497475	221.216	71	9	123	5	6	6235007	7.0247	0	0.97257	0.968767	1.46253e-05	79	0.0011554	201
chr11_113013871-113015100	chr11:113014359:A:G	chr11	113014359	A	G	0.266667	0.154959	0.993451	-3.78045	19.6598	0.449026	0.000501	0.480426	91.77	105	7	211	6	6	113014359	7.65873	0	0.987095	0.993749	9.25283e-06	125	0.0011566	127
chr11_64015681-64019370	chr11:64026699:C:T	chr11	64026699	C	T	0.173333	0.041677	0.993575	-3.41913	20.0746	0.454004	0.000258	0.473307	83.3045	138	20	208	5	5	64026699	7.75407	0	0.97553	0.98634	7.44809e-06	156	0.0011619	9173
chr11_64015681-64019370	chr11:64017876:G:A	chr11	64017876	G	A	0.553333	0.841368	0.973531	-3.41913	19.4938	0.535346	0.00026	0.471452	84.5579	97	20	208	5	5	64026699	7.19292	0	0.97526	0.970676	1.00926e-05	156	0.00157445	350
chr11_68159761-68161080	chr11:68160461:C:T	chr11	68160461	C	T	0.08	0.567108	0.999807	-3.64665	18.9782	0.584807	3.3e-05	0.546338	91.9257	56	7	131	55	24	68160461	8.09834	0	0.987299	0.985212	1.32224e-05	88	0.00116357	41
chr11_108886581-108886860	chr11:108886809:A:T	chr11	108886809	A	T	0.22	0.061988	0.998689	-2.75276	19.4177	0.293744	1.3e-05	0.257234	24.2358	95	2	179	5	6	108886809	9.22349	0	0.995785	0.990667	1.05032e-05	113	0.00118686	89
chr11_126661771-126662580	chr11:126679608:T:A	chr11	126679608	T	A	0.38	1.13112	0.975898	-3.57472	19.7819	0.417785	0.000657	0.504321	23.0496	168	4	184	5	4	126679608	8.12275	0	0.990438	0.958793	8.67992e-06	137	0.00118915	17432
chr11_76763291-76764450	chr11:76756479:T:C	chr11	76756479	T	C	0.326667	2.48586	0.990818	-3.05428	19.9726	0.426384	5e-06	0.517802	44.2218	84	5	212	6	6	76756479	8.13279	0	0.988597	0.977894	7.85612e-06	152	0.00119413	7391
chr11_76763291-76764450	chr11:76761468:C:T	chr11	76761468	C	T	0.06	0.305568	0.996571	-2.8257	16.7663	0.597707	6e-06	0.45358	49.9611	100	5	212	6	6	76756479	6.81629	0	0.987465	0.964207	4.22784e-05	152	0.00642632	2402
chr11_73342381-73345440	chr11:73344539:C:T	chr11	73344539	C	T	0.02	0.031237	0.968478	-3.28245	19.9384	0.36702	8.9e-05	0.526502	85.4878	141	22	245	8	17	73344539	8.83217	0	0.951021	0.950343	7.9977e-06	153	0.00122365	629
chr11_73342381-73345440	chr11:73340219:C:T	chr11	73340219	C	T	0.04	0.130208	0.998241	-3.28245	18.7334	0.395479	8.7e-05	0.533439	83.5986	110	22	245	7	17	73344539	8.01029	0	0.951233	0.952935	1.50329e-05	153	0.00230003	3691
chr11_45592651-45593080	chr11:45574516:C:G	chr11	45574516	C	G	0.14	0.20318	0.999612	-2.7782	19.9187	0.614602	1e-05	0.503733	35.8511	18	3	219	5	4	45574516	8.43514	0	0.982262	0.983448	8.08054e-06	155	0.00125248	18350
chr11_123576681-123577550	chr11:123577177:C:G	chr11	123577177	C	G	0.013333	0.013696	0.997361	-3.99368	20.7309	0.255695	0.000294	0.4343	72.8105	108	3	291	7	5	123577177	9.96798	0	0.988825	0.927875	5.28568e-06	238	0.00125799	61
chr11_72529091-72529580	chr11:72528607:T:A	chr11	72528607	T	A	0.686667	0.038023	0.999941	-3.26055	20.3555	0.607962	0.000729	0.540835	27.4147	139	3	256	6	9	72528607	8.72054	0	0.995302	0.99056	6.43068e-06	197	0.00126684	729
chr11_59574341-59575780	chr11:59583464:T:C	chr11	59583464	T	C	0.166667	0.5808	0.99952	-3.24094	19.89	0.38709	0.000697	0.470595	26.3947	157	4	230	5	4	59583464	8.59567	0	0.987182	0.987615	8.20303e-06	156	0.00127967	8404
chr11_10511001-10511720	chr11:10531808:C:T	chr11	10531808	C	T	0.526667	1.03529	0.996685	-2.91773	20.3798	0.558935	0.000349	0.444838	54.6382	250	5	276	4	4	10531808	8.0925	0	0.992037	0.992945	6.34977e-06	202	0.00128265	20448
chr11_43922761-43924850	chr11:43918230:G:A	chr11	43918230	G	A	0.093333	0.223766	0.999597	-2.80371	20.3619	0.452537	0.000129	0.462826	141.033	92	10	257	6	4	43918230	7.87272	0	0.987989	0.980046	6.40916e-06	201	0.00128824	5576
chr11_109035501-109035520	chr11:109035517:A:G	chr11	109035517	A	G	0.306667	4.59391	0.996865	-4.30689	20.6294	0.652826	6.2e-05	0.570343	29.5336	212	1	394	4	4	109035517	9.05888	0	0.994809	0.994809	5.57325e-06	233	0.00129857	7
chr11_19931211-19932000	chr11:19931912:T:C	chr11	19931912	T	C	0.58	0.133219	0.98688	-3.19024	20.0172	0.420487	6e-06	0.509554	31.8257	124	7	275	4	4	19931912	8.26822	0	0.990733	0.984741	7.67499e-06	173	0.00132777	306
chr11_22546881-22547200	chr11:22559191:A:T	chr11	22559191	A	T	0.286667	1.49227	0.986429	-3.44665	19.726	0.585467	1.9e-05	0.500307	36.7983	164	3	222	4	4	22559191	8.16024	0	0.992722	0.969504	8.93756e-06	149	0.0013317	12151
chr11_22546881-22547200	chr11:22537724:TA:T	chr11	22537724	TA	T	0.42	4.02036	0.989155	-3.30344	16.3109	0.420427	1.8e-05	0.522296	34.5766	68	3	222	4	4	22559191	6.52404	0	0.992581	0.972303	5.37549e-05	149	0.00800948	9316
chr11_71749161-71749610	chr11:71749529:G:A	chr11	71749529	G	A	0.373333	0.51452	0.978077	-2.66738	20.5069	0.413596	7e-06	0.42266	46.1591	239	5	362	4	11	71749529	8.58454	0	0.972362	0.971282	5.94173e-06	225	0.00133689	143
chr11_27247871-27249970	chr11:27248904:G:A	chr11	27248904	G	A	0.24	1.13112	0.999927	-3.78083	19.7739	0.473165	0.000607	0.485219	201.639	118	14	240	5	5	27248904	6.96018	0	0.990034	0.995126	8.71668e-06	155	0.00135109	16
chr11_134684691-134686920	chr11:134661756:T:C	chr11	134661756	T	C	0.64	3.47584	0.999947	-3.24841	21.053	0.539516	0.000394	0.539075	86.3939	9	20	379	4	12	134661373	8.00549	0	0.995109	0.989253	4.46756e-06	305	0.00136261	24050
chr11_2386651-2387940	chr11:2387189:C:T	chr11	2387189	C	T	0.02	0.031237	0.995521	-4.1259	20.4795	0.600888	0.000155	0.500164	99.1929	151	11	333	5	3	2387189	8.64496	0	0.955207	0.950348	6.02748e-06	227	0.00136824	107
chr11_116402831-116403620	chr11:116392199:C:A	chr11	116392199	C	A	0.053333	0.238048	0.999058	-3.23657	20.227	0.342231	0.00152	0.54107	54.5744	84	3	253	8	6	116386079	9.20045	0	0.931263	0.965211	6.87755e-06	204	0.00140302	11027
chr11_82867371-82868130	chr11:82862076:CA:C	chr11	82862076	CA	C	0.18	0.198845	0.994308	-4.04966	19.2989	0.437961	5e-06	0.537826	87.362	91	4	196	5	3	82853001	7.67342	0	0.993662	0.988013	1.11771e-05	127	0.00141949	5674
chr11_6321411-6322760	chr11:6321352:G:C	chr11	6321352	G	C	0.086667	0.405766	0.984566	-3.56169	19.7682	0.55866	0.000162	0.463099	94.0126	116	6	220	5	7	6321352	7.70778	0	0.987354	0.974098	8.74236e-06	163	0.001425	734
chr11_44456921-44457190	chr11:44457097:G:T	chr11	44457097	G	T	0.073333	1.0279	0.999205	-3.87756	19.9199	0.306938	1.1e-05	0.401998	33.6363	114	2	234	8	4	44457097	9.302	0	0.989637	0.985467	8.07575e-06	177	0.00142941	41
chr11_131582901-131586170	chr11:131584054:A:G	chr11	131584054	A	G	0.586667	1.08423	0.988354	-3.37225	19.8467	0.470857	0.000303	0.470981	102.161	137	19	296	6	7	131584054	7.14989	0	0.98513	0.977514	8.39085e-06	173	0.00145162	482
chr11_131582901-131586170	chr11:131596233:C:T	chr11	131596233	C	T	0.146667	0.127266	0.999625	-3.37225	18.5342	0.462766	0.000314	0.45475	92.8181	202	19	296	5	7	131584054	6.84696	0	0.985467	0.985067	1.66884e-05	173	0.0028871	11697
chr11_70628561-70629600	chr11:70617930:G:T	chr11	70617930	G	T	0.146667	0.127266	0.995672	-2.68	19.5303	0.417286	0.000958	0.471731	34.6011	76	7	211	5	7	70617930	8.11685	0	0.991957	0.984707	9.90187e-06	150	0.00148528	11150
chr11_13097581-13098740	chr11:13098209:T:A	chr11	13098209	T	A	0.866667	0.110947	0.994463	-4.14785	20.544	0.576273	0.000188	0.523322	83.9867	275	7	446	6	5	13098209	8.47264	0	0.995685	0.991054	5.82773e-06	255	0.00148607	49
chr11_70507131-70507230	chr11:70507171:G:A	chr11	70507171	G	A	0.106667	0.031588	0.962555	-2.9772	18.6808	0.656658	4.2e-05	0.552492	38.7013	60	1	141	5	5	70507171	8.07955	0	0.899739	0.899739	1.54533e-05	98	0.00151442	9
chr11_32526341-32528260	chr11:32523492:T:C	chr11	32523492	T	C	0.366667	1.07312	0.995783	-3.6828	19.8245	0.531134	0.000526	0.458825	139.261	112	7	248	4	5	32523492	7.20977	0	0.992848	0.990643	8.48897e-06	181	0.0015365	3808
chr11_32526341-32528260	chr11:32527867:G:T	chr11	32527867	G	T	0.053333	0.238048	0.999714	-3.6828	18.904	0.439089	0.000484	0.48466	120.931	136	7	248	5	5	32523492	7.52313	0	0.992849	0.979374	1.37467e-05	181	0.00248815	567
chr11_125191941-125193640	chr11:125193211:C:T	chr11	125193211	C	T	0.206667	0.314804	0.998285	-2.66516	20.1313	0.425906	0.001276	0.455349	52.4653	137	8	299	6	7	125193211	8.25804	0	0.993041	0.993897	7.23048e-06	213	0.00154009	421
chr11_121577391-121579070	chr11:121577629:G:A	chr11	121577629	G	A	0.206667	3.87943	0.999755	-2.64645	19.0473	0.561896	4e-06	0.616116	47.4666	94	6	177	6	5	121577629	7.47414	0	0.964777	0.993565	1.2752e-05	121	0.001543	601
chr11_125313601-125316170	chr11:125315498:G:A	chr11	125315498	G	A	0.026667	0.056296	0.972194	-3.12178	20.3549	0.41114	0.000235	0.475597	90.4412	176	14	312	7	4	125315498	8.53176	0	0.954795	0.961705	6.43266e-06	258	0.00165963	612
chr11_61949171-61950440	chr11:61949865:G:C	chr11	61949865	G	C	0.546667	0.03709	0.994954	-3.35793	19.3752	0.458675	0.000234	0.480606	95.3781	99	6	198	4	10	61949865	7.21604	0	0.995495	0.994846	1.07394e-05	155	0.00166461	59
chr11_44926851-44928210	chr11:44927645:T:C	chr11	44927645	T	C	0.113333	0.001775	0.993319	-2.9417	19.9146	0.435576	0.000265	0.481871	89.3948	153	4	278	4	3	44927645	8.07113	0	0.995646	0.990164	8.09811e-06	212	0.0017168	115
chr11_21582861-21583120	chr11:21581279:A:T	chr11	21581279	A	T	0.073333	7.36067	0.999494	-3.22164	20.5205	0.659765	6e-06	0.637286	16.309	182	3	407	6	3	21580251	9.03799	0	0.989072	0.977613	5.89965e-06	296	0.0017463	1711
chr11_104609031-104610220	chr11:104609561:G:A	chr11	104609561	G	A	0.306667	4.84558	0.999133	-3.37795	18.0576	0.548044	0.000397	0.532406	135.014	75	3	147	4	5	104609561	6.71673	0	0.992258	0.993715	2.14322e-05	84	0.0018003	65
chr11_21076051-21076920	chr11:21078838:C:T	chr11	21078838	C	T	0.366667	1.07312	0.999947	-2.66607	19.609	0.590674	9e-06	0.552966	28.0512	144	3	269	4	3	21078838	8.12876	0	0.983818	0.990459	9.50183e-06	192	0.00182435	2352
chr11_88535611-88536590	chr11:88535620:T:C	chr11	88535620	T	C	0.026667	0.056296	0.998668	-3.58685	19.2178	0.328011	0.001738	0.495176	33.6042	93	9	202	9	3	88535620	8.77996	0	0.991333	0.926433	1.16622e-05	164	0.00191259	480
chr11_35836021-35837500	chr11:35834328:T:C	chr11	35834328	T	C	0.26	3.39473	0.990965	-2.61816	19.3031	0.576448	0.003249	0.517795	58.2895	79	3	216	5	5	35834328	7.75706	0	0.992862	0.97849	1.11528e-05	172	0.00191828	2432
chr11_11313381-11314320	chr11:11313968:C:T	chr11	11313968	C	T	0.073333	1.0279	0.999788	-3.75019	20.5225	0.375489	0.000261	0.511058	52.0396	259	8	440	11	4	11313968	8.98725	0	0.972421	0.981557	5.89343e-06	331	0.00195073	118
chr11_117618861-117619360	chr11:117619204:G:A	chr11	117619204	G	A	0.013333	0.013696	0.998871	-2.62005	19.2484	0.265681	0.00113	0.600458	38.4659	99	3	209	9	3	117619204	9.23427	0	0.99601	0.922558	1.14764e-05	175	0.00200836	94
chr11_8687671-8689730	chr11:8698408:T:C	chr11	8698408	T	C	0.22	0.061988	0.99688	-3.06319	19.1199	0.464897	0.000218	0.498629	147.246	163	7	213	5	4	8698408	6.95176	0	0.984478	0.989445	1.22761e-05	165	0.00202556	9708
chr11_122726551-122727940	chr11:122725886:G:A	chr11	122725886	G	A	0.286667	0.223205	0.976046	-3.51346	19.8082	0.450372	0.000269	0.541923	77.4112	155	8	320	5	5	122725886	7.68952	0	0.989469	0.957176	8.56135e-06	237	0.00202904	1360
chr11_120546451-120549090	chr11:120537362:G:A	chr11	120537362	G	A	0.606667	7.35207	0.999812	-2.58294	19.4425	0.521835	0.000115	0.504211	169.664	104	18	252	4	4	120537362	6.65812	0	0.993314	0.988147	1.03672e-05	197	0.00204233	10408
chr11_119337471-119341700	chr11:119332649:G:A	chr11	119332649	G	A	0.113333	0.001775	0.990729	-3.02442	18.5899	0.4559	0.001826	0.393007	141.01	51	6	194	5	8	119332649	7.03892	0	0.97459	0.98173	1.6208e-05	127	0.00205841	6937
chr11_103892661-103893060	chr11:103892857:G:A	chr11	103892857	G	A	0.186667	1.50562	0.999913	-2.47599	19.1111	0.578507	0.000801	0.501683	76.8462	99	3	271	4	4	103892857	7.69833	0	0.98678	0.992329	1.23323e-05	169	0.00208415	3
chr11_30451601-30452390	chr11:30470565:A:C	chr11	30470565	A	C	0.146667	0.320208	0.997959	-2.83463	18.9137	0.380243	4e-06	0.5318	39.1474	184	5	214	5	3	30472135	8.25069	0	0.991304	0.983743	1.36767e-05	153	0.00209254	18569
chr11_44948831-44951500	chr11:44953038:A:C	chr11	44953038	A	C	0.526667	0.13846	0.988831	-2.85185	19.3368	0.532063	0.000563	0.535702	136.024	149	9	239	5	5	44953038	7.17255	0	0.988877	0.977668	1.09572e-05	194	0.00212569	2872
chr11_126159461-126160520	chr11:126160022:T:C	chr11	126160022	T	C	0.846667	1.20989	0.964992	-3.02777	19.8269	0.592229	3e-06	0.499858	47.6791	138	9	311	5	4	126160022	8.36946	0	0.98597	0.967359	8.47809e-06	252	0.00213648	32
chr11_115817921-115819390	chr11:115819127:G:A	chr11	115819127	G	A	0.066667	9.56633	0.997528	-3.70048	18.4443	0.406153	0.00029	0.500737	52.7959	76	9	162	6	9	115819127	7.70798	0	0.991971	0.986535	1.74942e-05	124	0.00216928	471
chr11_125270351-125271170	chr11:125270618:A:G	chr11	125270618	A	G	0.753333	0.073628	0.999715	-2.55096	18.6171	0.584128	5e-06	0.57468	50.3047	98	3	176	4	4	125270618	7.67756	0	0.996646	0.994535	1.59781e-05	138	0.00220498	142
chr11_109037421-109039330	chr11:109038149:A:G	chr11	109038149	A	G	0.973333	0.056296	0.942837	-3.11098	19.6706	0.608887	7.2e-05	0.487145	83.2809	198	9	388	7	7	109038149	8.47229	0	0.996605	0.944224	9.20063e-06	240	0.00220815	227
chr11_89872451-89872910	chr11:89880165:G:T	chr11	89880165	G	T	0.24	0.041038	0.949825	-2.48671	13.4061	0.372443	0.01	0.5	14.5733	5	0	13	6	6	89880165	5.70507	0		0.902584	0.000250811	9	0.0022573	7485
chr11_12794511-12795010	chr11:12794736:C:T	chr11	12794736	C	T	0.013333	0.013696	0.996353	-3.51166	18.9238	0.264935	0.00038	0.48959	27.947	116	5	214	10	6	12794736	9.08433	0	0.955077	0.922468	1.36045e-05	166	0.00225835	24
chr11_737191-738600	chr11:729333:T:C	chr11	729333	T	C	0.033333	10.7907	0.980683	-2.82894	18.617	0.361501	4e-06	0.485014	41.1281	79	8	203	10	7	729333	8.21609	0	0.985037	0.958595	1.59791e-05	149	0.00238089	8563
chr11_46202081-46203000	chr11:46202241:G:A	chr11	46202241	G	A	0.166667	0.0048	0.996444	-3.01566	18.1667	0.580273	0.001269	0.544644	59.0349	76	2	158	5	4	46202241	7.23987	0	0.988672	0.992374	2.02383e-05	118	0.00238812	299
chr11_75547451-75548330	chr11:75547712:A:G	chr11	75547712	A	G	0.913333	0.675316	0.991846	-3.23981	18.8586	0.582602	0.000239	0.45328	100.168	124	3	229	6	4	75547712	7.79335	0	0.991049	0.984443	1.40777e-05	181	0.00254807	178
chr11_75547451-75548330	chr11:75538972:G:A	chr11	75538972	G	A	0.693333	2.7496	0.997857	-3.15735	17.1443	0.54569	0.000244	0.495505	104.417	84	3	229	4	4	75547712	6.3356	0	0.991085	0.989152	3.46442e-05	181	0.00627061	8918
chr11_43969311-43970080	chr11:43957570:A:G	chr11	43957570	A	G	0.246667	0.073628	0.98544	-2.67533	19.4424	0.545169	9.1e-05	0.500431	87.0508	64	8	321	11	7	43957570	7.31635	0	0.991854	0.973456	1.03678e-05	251	0.00260233	12126
chr11_10387021-10388030	chr11:10387569:T:C	chr11	10387569	T	C	0.98	0.031237	0.881552	-3.2672	18.9987	0.354574	6e-06	0.509802	50.99	149	3	305	5	3	10387569	8.21549	0	0.995551	0.891016	1.30804e-05	200	0.00261609	43
chr11_13101301-13103650	chr11:13103012:A:G	chr11	13103012	A	G	0.8	2.08333	0.993399	-3.04233	19.5308	0.534345	0.000297	0.477672	129.448	288	10	453	4	6	13103012	7.17899	0	0.992501	0.994329	9.89891e-06	265	0.00262321	536
chr11_124862731-124864050	chr11:124863352:C:A	chr11	124863352	C	A	0.12	0.007652	0.996861	-2.45368	18.6835	0.426372	3e-06	0.508263	75.7178	115	7	228	4	11	124863352	7.61256	0	0.989384	0.990449	1.54308e-05	172	0.00265411	38
chr11_117462771-117462980	chr11:117461148:A:G	chr11	117461148	A	G	0.773333	1.49052	0.999926	-3.05618	19.2343	0.641224	1.7e-05	0.383493	28.294	143	3	312	4	4	117461148	8.60136	0	0.989214	0.987509	1.1562e-05	231	0.00267082	1728
chr11_3443451-3444520	chr11:3430706:C:A	chr11	3430706	C	A	0.153333	0.460966	0.925259	-3.75694	16.8729	0.425629	0.000159	0.512727	49.8748	114	10	461	16	9	3439735	6.49436	0	0.838175	0.834623	3.99686e-05	70	0.0027978	13280
chr11_21769191-21769590	chr11:21769284:G:A	chr11	21769284	G	A	0.153333	0.044311	0.994359	-4.2603	19.1032	0.614409	2e-05	0.559708	40.5481	188	1	311	7	3	21769284	8.03109	0	0.982701	0.982701	1.23835e-05	226	0.00279868	106
chr11_36233191-36233730	chr11:36256816:A:G	chr11	36256816	A	G	0.58	0.339934	0.987169	-2.69697	18.9222	0.576296	0.000441	0.583011	45.5927	244	8	264	4	5	36256816	7.68147	0	0.979584	0.973444	1.3616e-05	206	0.00280489	23356
chr11_131440701-131441820	chr11:131441260:C:G	chr11	131441260	C	G	0.026667	0.056296	0.972804	-2.45818	19.2834	0.625312	3e-06	0.508513	73.3345	114	4	309	6	5	131441260	8.17571	0	0.985589	0.961786	1.12683e-05	250	0.00281707	0
chr11_117582251-117584810	chr11:117576658:A:G	chr11	117576658	A	G	0.773333	1.49052	0.999926	-2.53501	18.9529	0.464818	0.000433	0.540841	79.462	105	13	270	4	6	117576658	6.87413	0	0.994787	0.987292	1.33988e-05	216	0.00289413	6872
chr11_131278711-131278920	chr11:131294894:G:A	chr11	131294894	G	A	0.553333	0.234572	0.992887	-3.3001	18.3757	0.627061	4.4e-05	0.580863	28.2201	225	2	257	4	5	131294894	7.98585	0	0.987711	0.987163	1.81352e-05	162	0.0029379	16078
chr11_121366481-121368230	chr11:121384990:T:C	chr11	121384990	T	C	0.206667	1.60111	0.999917	-2.62854	18.5691	0.455505	0.000458	0.544308	73.2289	240	13	293	5	5	121384990	6.98876	0	0.993959	0.989665	1.63857e-05	182	0.0029822	17634
chr11_102599361-102600540	chr11:102582265:A:C	chr11	102582265	A	C	0.4	0.231481	0.995806	-3.83887	18.406	0.555096	0.0007	0.543617	62.8225	46	8	309	4	4	102582265	7.0512	0	0.991364	0.992186	1.78496e-05	168	0.00299873	17685
chr11_8777971-8779310	chr11:8784607:G:A	chr11	8784607	G	A	0.56	0.507393	0.99778	-2.74136	17.8829	0.55906	1.2e-05	0.605488	58.2538	109	3	204	4	4	8784607	6.90966	0	0.989042	0.991359	2.34926e-05	133	0.00312451	5967
chr11_120778691-120778970	chr11:120774502:C:T	chr11	120774502	C	T	0.493333	2.99573	0.999842	-2.95148	17.9379	0.394247	0.002016	0.481916	33.152	63	2	182	4	3	120774502	7.53996	0	0.9525	0.993609	2.28229e-05	138	0.00314956	4328
chr11_70108391-70109460	chr11:70096702:A:C	chr11	70096702	A	C	0.013333	0.013696	0.982701	-2.63237	18.8298	0.656334	0.000529	0.44306	55.4693	109	7	319	7	7	70096702	8.13908	0	0.990113	0.888769	1.42916e-05	234	0.00334423	12224
chr11_73818201-73819620	chr11:73818909:G:T	chr11	73818909	G	T	0.086667	0.675316	0.999236	-3.12251	17.6947	0.41749	0.001538	0.420805	79.4104	83	3	187	5	3	73818909	7.24987	0	0.994783	0.986142	2.59351e-05	131	0.0033975	1
chr11_86459621-86461700	chr11:86454900:A:G	chr11	86454900	A	G	0.613333	0.349006	0.999864	-3.02925	18.2499	0.536687	0.000413	0.522133	97.0525	77	10	241	4	3	86454772	6.65928	0	0.990028	0.991189	1.93732e-05	176	0.00340969	5760
chr11_59183711-59184300	chr11:59183967:A:G	chr11	59183967	A	G	0.566667	0.185807	0.993395	-2.29781	17.712	0.401991	4.6e-05	0.362137	24.9893	128	1	196	5	4	59183967	7.35251	0	0.987982	0.987982	2.56998e-05	137	0.00352087	39
chr11_92657171-92657540	chr11:92646319:A:G	chr11	92646319	A	G	0.34	0.468378	0.999795	-2.95756	16.9885	0.398263	2.6e-05	0.377706	33.345	48	2	165	5	4	92640954	7.10473	0	0.984159	0.991832	3.76079e-05	96	0.00361036	11037
chr11_68444611-68444820	chr11:68444472:A:G	chr11	68444472	A	G	0.16	3.1935	0.998911	-2.54398	17.7307	0.333424	0.004198	0.482132	33.4993	115	2	216	5	3	68444472	8.05151	0	0.981746	0.988721	2.54491e-05	144	0.00366468	244
chr11_44290441-44290570	chr11:44290418:C:A	chr11	44290418	C	A	0.646667	0.033715	0.998912	-3.29644	18.1254	0.367395	0.01	0.5	37.2958	142	0	246	5	3	44290418	7.75922	0		0.99168	2.06822e-05	180	0.00372279	88
chr11_78416171-78418970	chr11:78417289:G:C	chr11	78417289	G	C	0.273333	9.84315	0.990533	-3.27158	17.563	0.472701	0.00062	0.473853	179.508	122	8	214	4	5	78417289	5.93241	0	0.966136	0.969085	2.77948e-05	135	0.00375229	281
chr11_88297351-88297850	chr11:88297617:G:A	chr11	88297617	G	A	0.44	0.507393	0.99995	-2.318	18.0029	0.594429	1.6e-05	0.535104	24.2204	101	3	218	4	4	88297617	7.46575	0	0.993156	0.994501	2.20566e-05	172	0.00379374	17
chr11_92594331-92596300	chr11:92595063:C:T	chr11	92595063	C	T	0.066667	0.382653	0.999664	-2.90648	17.8031	0.597969	4e-06	0.383783	44.6905	143	5	248	5	4	92595063	7.23735	0	0.993729	0.982237	2.44981e-05	157	0.0038462	253
chr11_69992651-69993290	chr11:69981741:T:C	chr11	69981741	T	C	0.633333	4.1225	0.999691	-2.85336	19.1029	0.437034	3e-06	0.474899	40.4541	98	8	422	4	4	69981741	7.56789	0	0.987773	0.988892	1.23856e-05	320	0.0039634	11229
chr11_2390651-2391200	chr11:2390978:G:C	chr11	2390978	G	C	0.013333	0.013696	0.998871	-2.22188	18.3004	0.263915	0.001078	0.581825	27.4038	160	6	318	7	6	2390978	8.75795	0	0.961866	0.920187	1.88664e-05	211	0.00398081	52
chr11_119567751-119568910	chr11:119592142:A:G	chr11	119592142	A	G	0.293333	1.86767	0.99536	-2.43851	17.7352	0.540123	0.000233	0.479393	105.518	278	7	287	5	7	119592142	6.42317	0	0.990063	0.988951	2.53888e-05	158	0.00401144	23812
chr11_36211571-36214200	chr11:36213197:T:C	chr11	36213197	T	C	0.013333	0.013696	0.998871	-3.14879	18.2568	0.380505	0.000522	0.493991	113.331	142	9	293	9	5	36213197	7.89162	0	0.986419	0.928258	1.93033e-05	210	0.00405369	311
chr11_17473261-17473700	chr11:17473504:A:G	chr11	17473504	A	G	0.506667	0.651078	0.999949	-2.2082	18.4555	0.438058	8e-06	0.455021	77.2756	152	3	356	4	8	17473504	7.21686	0	0.995053	0.996333	1.7392e-05	237	0.00412189	24
chr11_31243761-31243950	chr11:31243877:C:G	chr11	31243877	C	G	0.033333	0.08918	0.960868	-2.12879	15.8946	0.696355	1.9e-05	0.608465	34.3215	54	1	111	6	3	31243877	7.0014	0	0.958003	0.958003	6.69704e-05	62	0.00415217	21
chr11_3564601-3564690	chr11:3564481:C:T	chr11	3564481	C	T	0.353333	0.474693	0.942502	-2.59812	18.2425	0.320102	0.009335	0.360342	30.0586	178	1	382	6	5	3564481	8.31118	0	0.911474	0.89094	1.9449e-05	214	0.00416208	165
chr11_70016731-70017190	chr11:70014690:A:G	chr11	70014690	A	G	0.806667	0.021203	0.999914	-3.36845	18.7679	0.402954	1.1e-05	0.478376	37.6086	202	6	393	4	4	70009278	7.79605	0	0.994378	0.987665	1.47629e-05	286	0.0042222	2270
chr11_35058161-35058610	chr11:35058375:T:G	chr11	35058375	T	G	0.42	0.703932	0.994881	-2.39359	17.8232	0.596144	3.5e-05	0.596877	23.6309	132	1	245	4	4	35058375	7.36573	0	0.993431	0.993431	2.42415e-05	178	0.00431499	11
chr11_100772001-100772360	chr11:100772231:A:G	chr11	100772231	A	G	0.206667	1.60111	0.999149	-3.46533	17.4313	0.357641	5.1e-05	0.426079	30.0221	105	1	230	5	4	100772231	7.73674	0	0.993202	0.993202	2.97877e-05	149	0.00443836	51
chr11_34027621-34028740	chr11:34010454:G:T	chr11	34010454	G	T	0.04	0.130208	0.99962	-3.17241	16.971	0.346851	8e-06	0.439597	53.985	26	4	187	8	5	34010454	7.66669	0	0.991388	0.954462	3.79546e-05	117	0.00444069	17726
chr11_105738571-105740040	chr11:105739479:A:G	chr11	105739479	A	G	0.586667	0.31931	0.999947	-2.91908	16.472	0.541608	6e-06	0.5683	89.7141	81	3	154	4	4	105739479	5.85216	0	0.9951	0.996132	4.93746e-05	90	0.00444371	173
chr11_93330121-93330960	chr11:93330288:AC:A	chr11	93330288	AC	A	0.66	2.93617	0.994266	-3.12965	17.116	0.44983	0.000346	0.464835	57.1535	83	5	179	4	3	93330288	6.39498	0	0.995125	0.990584	3.51649e-05	128	0.00450111	252
chr11_83825961-83826340	chr11:83823580:G:A	chr11	83823580	G	A	0.4	0.231481	0.989347	-2.43624	17.0854	0.409709	1e-05	0.535775	38.669	79	3	199	5	5	83823580	6.97964	0	0.982884	0.978092	3.57364e-05	126	0.00450279	2570
chr11_126868871-126869030	chr11:126869016:G:A	chr11	126869016	G	A	0.086667	4.39226	0.945936	-2.18462	17.7391	0.652295	0.002497	0.536049	36.0499	118	2	258	9	4	126869016	7.58783	0	0.989214	0.94025	2.5337e-05	187	0.00473802	66
chr11_836901-846650	chr11:843534:C:T	chr11	843534	C	T	0.02	0.031237	0.998909	-2.90377	17.9832	0.451882	0.000381	0.502169	174.545	206	86	307	5	7	843534	6.80797	0	0.988548	0.949953	2.22864e-05	213	0.00474701	1758
chr11_1953621-1953750	chr11:1943082:T:C	chr11	1943082	T	C	0.426667	4.82475	0.969733	-2.16498	16.3661	0.720192	0.01	0.5	6.77939	58	0	131	6	4	1943082	7.6202	0		0.926539	5.22095e-05	91	0.00475106	10604
chr11_133621581-133622100	chr11:133621718:C:T	chr11	133621718	C	T	0.02	0.031237	0.960954	-2.14942	17.525	0.653249	0.000664	0.527092	43.6531	105	5	250	5	4	133621718	7.60606	0	0.995721	0.94691	2.8356e-05	168	0.0047638	122
chr11_125239831-125240500	chr11:125222464:G:A	chr11	125222464	G	A	0.146667	0.320208	0.99746	-3.23572	17.5758	0.381678	0.0017	0.359054	38.1615	20	2	222	8	9	125222464	7.50815	0	0.914006	0.982568	2.76081e-05	174	0.0048038	17702
chr11_64091671-64093410	chr11:64092279:A:G	chr11	64092279	A	G	0.173333	1.98123	0.999904	-2.20677	17.3231	0.552417	0.000457	0.506641	66.9934	95	6	197	7	9	64092279	6.50846	0	0.984339	0.994015	3.15329e-05	157	0.00495066	261
chr11_131762421-131763680	chr11:131783404:C:T	chr11	131783404	C	T	0.593333	0.081532	0.999948	-3.00954	17.5475	0.453287	4e-06	0.493976	67.4068	219	5	251	4	4	131783404	6.50825	0	0.987926	0.992181	2.80216e-05	177	0.00495982	20354
chr11_131762421-131763680	chr11:131763146:C:G	chr11	131763146	C	G	0.373333	0.072798	0.99767	-3.00954	16.9439	0.447882	3e-06	0.525552	64.9936	122	5	251	4	4	131783404	6.3633	0	0.987967	0.993822	3.85e-05	177	0.00681451	96
chr11_13205021-13206570	chr11:13194956:T:C	chr11	13194956	T	C	0.806667	1.78274	0.999745	-3.27684	18.0341	0.541794	0.000816	0.516568	132.357	107	11	316	5	4	13194956	6.64711	0	0.994164	0.986041	2.16985e-05	231	0.00501236	10840
chr11_44861811-44863650	chr11:44862565:T:C	chr11	44862565	T	C	0.373333	1.57985	0.991888	-2.61217	18.0343	0.456595	0.000255	0.498348	45.4046	154	13	283	4	7	44862565	6.66774	0	0.990936	0.992925	2.16961e-05	232	0.00503349	165
chr11_124075721-124076840	chr11:124075581:C:T	chr11	124075581	C	T	0.3	0.472411	0.995783	-2.55271	17.9824	0.543274	0.001258	0.507873	83.6101	171	6	315	5	4	124075581	6.66073	0	0.987366	0.991512	2.22959e-05	228	0.00508346	699
chr11_120832111-120833620	chr11:120826130:G:A	chr11	120826130	G	A	0.313333	0.038023	0.979864	-2.13443	17.3009	0.471012	0.000192	0.48417	124.096	86	15	230	5	4	120826130	6.00254	0	0.969886	0.960443	3.19039e-05	160	0.00510462	6736
chr11_10692811-10694470	chr11:10693795:C:G	chr11	10693795	C	G	0.08	0.567108	0.866564	-2.40583	17.6488	0.370118	0.000352	0.493373	18.5235	136	11	274	5	4	10693795	7.67061	0	0.979108	0.868038	2.65681e-05	196	0.00520734	155
chr11_1262201-1263350	chr11:1237786:T:C	chr11	1237786	T	C	0.266667	0.154959	0.986237	-2.15558	16.8525	0.448907	0.001018	0.470313	65.7235	2	8	173	5	3	1237786	6.29376	0	0.989273	0.9741	4.03996e-05	130	0.00525195	24990
chr11_126755601-126755840	chr11:126754209:A:G	chr11	126754209	A	G	0.18	1.25152	0.998832	-2.76017	17.2655	0.350865	0.01	0.5	36.0198	143	0	231	5	5	126757441	7.73807	0		0.985485	3.2503e-05	163	0.00529799	1511
chr11_2178461-2179540	chr11:2179313:G:T	chr11	2179313	G	T	0.546667	1.45258	0.987197	-2.44168	18.101	0.447389	0.000286	0.436324	47.7992	158	11	332	7	6	2179313	6.85805	0	0.978722	0.96284	2.09488e-05	254	0.005321	313
chr11_130123921-130124440	chr11:130137510:T:G	chr11	130137510	T	G	0.046667	0.179715	0.994504	-2.73491	17.5465	0.365358	0.001476	0.452512	63.9745	197	3	259	8	6	130146046	7.73421	0	0.968562	0.958582	2.80362e-05	192	0.00538294	13330
chr11_80440981-80441200	chr11:80441050:C:T	chr11	80441050	C	T	0.133333	2.77367	0.999878	-2.07843	16.5978	0.35719	1e-05	0.557387	24.3642	143	4	216	4	4	80441050	7.36293	0	0.992585	0.990727	4.62037e-05	117	0.00540584	40
chr11_63017261-63018220	chr11:63019019:C:A	chr11	63019019	C	A	0.553333	0.905395	0.983424	-2.65894	17.1812	0.444947	5e-06	0.478493	58.8061	92	4	201	6	4	63019019	6.47213	0	0.979577	0.968713	3.39779e-05	164	0.00557237	1279
chr11_34173871-34175210	chr11:34175638:G:C	chr11	34175638	G	C	0.626667	0.050062	0.989324	-2.7652	17.0336	0.471461	0.000921	0.511995	135.329	80	5	211	4	4	34175638	5.80802	0	0.995393	0.978999	3.67239e-05	152	0.00558203	1098
chr11_74710351-74710890	chr11:74710367:C:T	chr11	74710367	C	T	0.78	0.849856	0.979304	-2.1518	17.0535	0.609975	1.5e-05	0.63629	39.4192	98	3	194	4	3	74710367	7.25618	0	0.992671	0.975346	3.63411e-05	154	0.00559654	253
chr11_122950421-122952760	chr11:122951634:G:A	chr11	122951634	G	A	0.066667	0.382653	0.99977	-2.76729	17.0738	0.564373	0.000303	0.502518	66.5995	111	6	278	5	4	122951634	6.54142	0	0.957895	0.982936	3.59544e-05	161	0.00578866	44
chr11_134465151-134467330	chr11:134465823:A:G	chr11	134465823	A	G	0.153333	0.460966	0.990395	-2.30865	17.7244	0.541227	0.000109	0.514747	93.7599	141	13	288	6	5	134465823	6.39323	0	0.9753	0.988606	2.5533e-05	227	0.005796	417
chr11_65569271-65571080	chr11:65570243:G:T	chr11	65570243	G	T	0.253333	0.524757	0.997605	-2.9152	16.0743	0.475053	0.000633	0.466059	234.748	64	9	136	4	5	65570243	5.18846	0	0.989175	0.995131	6.09059e-05	96	0.00584697	67
chr11_71408961-71409240	chr11:71409049:A:C	chr11	71409049	A	C	0.313333	0.038023	0.997236	-2.69386	17.8057	0.389768	1.6e-05	0.486529	21.5254	167	3	328	4	3	71409049	7.62481	0	0.991175	0.993554	2.44654e-05	243	0.0059451	51
chr11_89863861-89864690	chr11:89887045:CA:C	chr11	89887045	CA	C	0.2	0.520833	0.981546	-2.32729	11.1166	0.576444	0.000857	0.581689	33.0106	10	1	11	6	7	89887045	3.9361	0	0.892983	0.960665	0.000855596	7	0.00598917	22769
chr11_122229251-122230170	chr11:122229616:T:C	chr11	122229616	T	C	0.16	3.1935	0.978637	-2.21555	16.674	0.577078	4e-06	0.600256	53.1908	83	3	170	6	3	122229616	6.5074	0	0.950797	0.982372	4.43848e-05	137	0.00608071	94
chr11_113504651-113506600	chr11:113504724:T:C	chr11	113504724	T	C	0.02	0.031237	0.999245	-2.99039	16.6935	0.280346	4e-06	0.522767	33.1808	93	5	198	7	5	113504724	7.97433	0	0.983034	0.941784	4.39318e-05	141	0.00619439	902
chr11_66327881-66329340	chr11:66328985:G:C	chr11	66328985	G	C	0.966667	10.7907	0.954919	-2.29546	16.1781	0.588305	0.000331	0.56646	88.3296	76	4	163	8	13	66328985	6.59434	0	0.997003	0.966994	5.76582e-05	109	0.00628474	375
chr11_111283181-111283700	chr11:111271196:G:A	chr11	111271196	G	A	0.266667	0.968492	0.99662	-2.85955	16.1906	0.431659	0.00063	0.494227	70.7894	41	3	183	4	4	111271196	6.3334	0	0.994728	0.991326	5.72774e-05	111	0.0063578	12244
chr11_68875331-68875840	chr11:68859171:A:T	chr11	68859171	A	T	0.186667	0.217601	0.996719	-3.39452	16.7576	0.370177	2.1e-05	0.429141	24.377	45	1	230	5	6	68858407	7.33505	0	0.982063	0.98685	4.24728e-05	150	0.00637092	16415
chr11_16811411-16812900	chr11:16812484:A:G	chr11	16812484	A	G	0.76	1.13112	0.999854	-2.40563	16.9691	0.551563	3e-06	0.499543	76.4872	79	7	204	5	4	16812484	6.398	0	0.964353	0.995124	3.79938e-05	168	0.00638296	328
chr11_129323711-129325000	chr11:129336986:A:T	chr11	129336986	A	T	0.213333	1.19182	0.998028	-2.94863	16.8974	0.430741	4e-06	0.498111	44.7466	151	5	208	5	4	129336986	6.64786	0	0.995651	0.989858	3.94565e-05	162	0.00639196	12630
chr11_33866501-33871890	chr11:33867108:G:C	chr11	33867108	G	C	0.066667	0.382653	0.99945	-2.09431	17.423	0.453217	0.000349	0.487917	169.021	128	19	269	5	8	33867108	6.55341	0	0.970958	0.982936	2.99182e-05	218	0.00652216	2088
chr11_28320761-28321310	chr11:28321113:A:G	chr11	28321113	A	G	0.146667	1.63675	0.999889	-2.27596	15.2373	0.398777	4e-06	0.471042	39.3563	65	3	111	6	4	28321113	6.32386	0	0.967737	0.992967	9.48113e-05	69	0.00654198	77
chr11_65539541-65541580	chr11:65542512:C:T	chr11	65542512	C	T	0.166667	0.8112	0.998003	-2.52793	15.4135	0.548617	0.001019	0.41307	89.9971	48	3	103	5	5	65542512	5.50091	0	0.985283	0.984628	8.63677e-05	76	0.00656394	1952
chr11_42591771-42591880	chr11:42609255:C:T	chr11	42609255	C	T	0.08	0.567108	0.997554	-2.34503	17.0939	0.685744	2.6e-05	0.399546	24.6768	227	2	254	5	6	42609255	7.56785	0	0.931399	0.972764	3.55766e-05	186	0.00661724	17429
chr11_116275691-116277280	chr11:116276772:T:A	chr11	116276772	T	A	0.066667	0.382653	0.996488	-2.84267	17.0524	0.403121	0.000344	0.440098	83.1039	134	5	264	7	8	116276772	7.13201	0	0.977537	0.982934	3.63615e-05	182	0.0066178	286
chr11_88336691-88338670	chr11:88362387:C:T	chr11	88362387	C	T	0.346667	2.31856	0.968995	-2.7431	16.9195	0.469487	0.000337	0.504046	142.671	252	13	257	5	5	88362387	5.81938	0	0.984343	0.950483	3.89997e-05	170	0.00662996	24707
chr11_1410491-1411800	chr11:1410700:C:A	chr11	1410700	C	A	0.106667	1.06928	0.994812	-3.12209	17.2632	0.428333	0.000317	0.479398	93.2352	148	5	288	5	4	1410700	6.85659	0	0.988711	0.984603	3.25437e-05	204	0.00663891	446
chr11_10735311-10736590	chr11:10736256:T:G	chr11	10736256	T	G	0.04	0.130208	0.997722	-2.36306	17.1727	0.422728	8.4e-05	0.498038	154.553	133	11	254	5	5	10737237	7.01336	0	0.968188	0.972835	3.41297e-05	195	0.0066553	306
chr11_133930841-133930970	chr11:133930874:G:A	chr11	133930874	G	A	0.253333	0.012985	0.994783	-2.5418	16.7501	0.618922	1.9e-05	0.466454	26.7638	97	3	202	4	5	133930874	7.06235	0	0.994145	0.994204	4.26403e-05	159	0.00677981	32
chr11_2177051-2177340	chr11:2175918:G:A	chr11	2175918	G	A	0.406667	0.037256	0.987658	-2.38592	17.542	0.603611	6e-06	0.525472	30.5743	130	4	319	6	6	2175918	7.27233	0	0.991241	0.975314	2.81027e-05	243	0.00682896	1278
chr11_67269251-67270850	chr11:67270551:C:T	chr11	67270551	C	T	0.18	0.113163	0.999819	-3.04139	15.4649	0.437682	0.000544	0.461155	82.6781	47	3	106	4	4	67270551	5.92906	0	0.988304	0.992854	8.40506e-05	83	0.0069762	501
chr11_83455471-83456810	chr11:83436158:T:C	chr11	83436158	T	C	0.073333	0.469696	0.995173	-2.00247	16.8439	0.365695	8e-06	0.427584	47.24	42	4	245	6	5	83436158	7.43263	0	0.987297	0.971148	4.05845e-05	172	0.00698054	19982
chr11_35923291-35923930	chr11:35934163:C:T	chr11	35934163	C	T	0.233333	1.80838	0.995154	-2.50198	16.6938	0.411943	0.000748	0.390902	34.0523	151	5	215	4	6	35936997	6.86799	0	0.989537	0.987238	4.39245e-05	160	0.00702793	10553
chr11_114399691-114401490	chr11:114400239:T:C	chr11	114400239	T	C	0.02	0.031237	0.980583	-2.40032	16.3199	0.422819	0.00011	0.499119	162.369	103	5	201	8	8	114400239	6.52436	0	0.984286	0.950352	5.35004e-05	135	0.00722255	351
chr11_88709591-88710110	chr11:88710065:G:T	chr11	88710065	G	T	0.02	0.031237	0.999245	-2.91115	16.9222	0.758735	2.6e-05	0.539083	33.1381	140	2	300	6	3	88710065	7.72529	0	0.989376	0.946995	3.89439e-05	186	0.00724357	215
chr11_99988411-99988760	chr11:99988429:C:A	chr11	99988429	C	A	0.326667	0.273759	0.999281	-2.74517	17.5226	0.385123	0.001764	0.530023	26.8882	178	4	412	8	8	99988429	7.59724	0	0.976018	0.965425	2.83911e-05	256	0.00726811	157
chr11_132992671-132994450	chr11:132993538:G:A	chr11	132993538	G	A	0.013333	0.013696	0.986065	-2.97572	16.4135	0.334625	0.00267	0.459487	45.107	89	11	192	9	8	132993538	7.42914	0	0.953002	0.927496	5.09201e-05	143	0.00728158	22
chr11_118138941-118139280	chr11:118138959:T:C	chr11	118138959	T	C	0.553333	0.202559	0.992503	-2.02794	17.2088	0.412079	0.001221	0.531457	43.2118	145	2	280	8	6	118138959	7.04049	0	0.987664	0.97938	3.34886e-05	218	0.00730052	151
chr11_77807741-77807880	chr11:77807764:G:C	chr11	77807764	G	C	0.2	0	0.999627	-3.53874	15.8254	0.380308	2e-05	0.508751	30.3362	80	2	156	4	4	77807764	6.77152	0	0.992591	0.99134	6.94631e-05	109	0.00757148	46
chr11_131309091-131310570	chr11:131308638:C:A	chr11	131308638	C	A	0.48	1.58339	0.990985	-2.44873	16.2694	0.446158	2.1e-05	0.430892	40.9017	100	1	199	4	3	131308638	6.0451	0	0.949677	0.984601	5.49432e-05	138	0.00758217	1192
chr11_17475971-17477230	chr11:17473977:C:T	chr11	17473977	C	T	0.146667	0.320208	0.999469	-2.64231	17.3056	0.574744	0.000313	0.636122	35.3349	145	7	358	8	8	17476510	6.73324	0	0.828224	0.980632	3.18253e-05	241	0.00766989	2623
chr11_12598511-12599780	chr11:12582984:G:A	chr11	12582984	G	A	0.133333	0.110947	0.990537	-1.9827	17.0906	0.4255	0.00068	0.456911	65.7284	48	13	292	6	6	12582984	6.85986	0	0.991617	0.981382	3.56384e-05	216	0.0076979	16162
chr11_67799651-67800390	chr11:67800015:C:T	chr11	67800015	C	T	0.026667	17.7367	0.964864	-3.52334	17.0493	0.280464	7e-06	0.535057	42.2275	170	4	393	8	5	67807973	8.11623	0	0.935315	0.950993	3.64209e-05	212	0.00772124	5
chr11_99370701-99371410	chr11:99370944:G:T	chr11	99370944	G	T	0.166667	0.5808	0.997139	-2.78966	17.2103	0.582064	6e-06	0.553494	40.6541	158	3	285	4	4	99370944	6.87437	0	0.986707	0.993403	3.34615e-05	231	0.0077296	112
chr11_92642201-92643340	chr11:92662306:A:G	chr11	92662306	A	G	0.5	0.12	0.997178	-2.681	15.6308	0.561427	1.3e-05	0.490694	63.5621	171	3	197	4	4	92662306	5.89039	0	0.994296	0.992008	7.69915e-05	102	0.00785313	19536
chr11_122634651-122634810	chr11:122650200:G:A	chr11	122650200	G	A	0.173333	3.29735	0.996871	-2.94744	16.7534	0.330724	6.7e-05	0.370443	27.3595	233	1	271	6	4	122655065	7.70444	0	0.966896	0.98389	4.2566e-05	185	0.00787472	15470
chr11_61978621-61979270	chr11:61978819:A:C	chr11	61978819	A	C	0.453333	0.074721	0.988988	-2.31043	16.7325	0.428564	0.001254	0.456298	57.7409	99	3	221	4	5	61978819	6.54458	0	0.972506	0.942062	4.30384e-05	184	0.00791907	127
chr11_118315501-118317120	chr11:118328580:A:G	chr11	118328580	A	G	0.58	4.02036	0.991794	-2.30942	15.8214	0.555359	0.001167	0.570643	61.8722	133	9	176	4	3	118328580	5.87856	0	0.984936	0.979668	6.96097e-05	115	0.00800511	12270
chr11_123187401-123189270	chr11:123176779:G:T	chr11	123176779	G	T	0.013333	0.013696	0.971274	-1.9712	17.0725	0.217715	7.7e-05	0.523917	57.4791	73	12	297	14	5	123176779	8.33052	0	0.974937	0.917876	3.59786e-05	224	0.00805922	11557
chr12_32038901-32040130	chr12:32039541:C:T	chr12	32039541	C	T	0.413333	0.15	0.997671	-99.8776	465.697	0.20111	0.000128	0.462577	24.492	190	13	479	7	5	32039541	229.562	0	0.995637	0.995637	2.76766e-103	317	8.77349e-101	25
chr12_32038901-32040130	chr12:32060332:C:T	chr12	32060332	C	T	0.266667	0.03874	0.980325	-20.9614	94.6814	0.715982	0.000247	0.385209	4.59051	437	13	479	9	5	32039541	45.4322	0	0.99552	0.901749	2.23628e-22	317	7.089e-20	20816
chr12_32038901-32040130	chr12:32059321:T:G	chr12	32059321	T	G	0.673333	3e-06	0.984807	-16.0466	72.1754	0.713306	0.000244	0.412174	3.31703	432	13	479	25	5	32039541	34.2111	0	0.995347	0.840193	1.96896e-17	317	6.24159e-15	19805
chr12_32038901-32040130	chr12:32042475:C:T	chr12	32042475	C	T	0.126667	0.045048	0.996903	-13.0777	58.6481	0.696039	0.000277	0.385602	4.0051	219	13	479	6	5	32039541	27.7786	0	0.995483	0.976805	1.88547e-14	317	5.97694e-12	2959
chr12_32038901-32040130	chr12:32063465:G:A	chr12	32063465	G	A	0.206667	0.020507	0.981603	-9.76322	43.2761	0.278166	0.000259	0.429082	2.62639	456	13	479	40	5	32039541	20.0984	0	0.995245	0.821495	4.75356e-11	317	1.50688e-08	23949
chr12_32038901-32040130	chr12:32037404:A:G	chr12	32037404	A	G	0.166667	0.0048	0.999427	-9.47492	41.9482	0.668049	0.000283	0.467149	3.23047	168	13	479	8	5	32039541	19.4767	0	0.995602	0.973451	9.37231e-11	317	2.97102e-08	2112
chr12_32038901-32040130	chr12:32019066:T:C	chr12	32019066	T	C	0.113333	12.1758	0.992084	-7.31547	32.1138	0.299752	0.000297	0.421727	1.86537	29	13	479	10	5	32039541	15.0681	0	0.995626	0.971395	1.45398e-08	317	4.6091e-06	20450
chr12_32038901-32040130	chr12:32053370:C:T	chr12	32053370	C	T	0.086667	0.405766	0.998491	-5.72348	24.697	0.302343	0.000301	0.40356	1.81786	362	13	479	7	5	32039541	11.5028	0	0.995505	0.964974	6.70868e-07	317	0.000212665	13854
chr12_32038901-32040130	chr12:32063349:C:T	chr12	32063349	C	T	0.053333	0.238048	0.959887	-5.54247	23.8495	0.304016	0.000287	0.412301	1.8535	454	13	479	14	5	32039541	10.9889	0	0.995462	0.850972	1.0417e-06	317	0.000330219	23833
chr12_32038901-32040130	chr12:32056008:A:G	chr12	32056008	A	G	0.506667	1.08359	0.994263	-4.77785	20.4154	0.401863	0.000298	0.436382	2.38514	393	13	479	16	5	32039541	8.5534	0	0.995394	0.97219	6.23257e-06	317	0.00197572	16492
chr12_105713161-105714730	chr12:105714358:T:C	chr12	105714358	T	C	0.246667	0.073628	0.997664	-83.5088	383.963	0.025669	0.000102	0.560875	12.8425	164	12	309	9	14	105714358	189.295	0	0.993126	0.993466	1.70664e-85	249	4.24953e-83	412
chr12_105713161-105714730	chr12:105707776:G:A	chr12	105707776	G	A	0.28	0.004724	0.995487	-25.6051	117.219	0.803864	0.000158	0.121922	3.14684	116	12	309	24	14	105714358	57.151	0	0.991307	0.986601	2.5709e-27	249	6.40154e-25	6170
chr12_105713161-105714730	chr12:105719051:G:A	chr12	105719051	G	A	0.306667	0.264311	0.999939	-20.777	95.0687	0.787877	0.000448	0.136295	2.79967	189	12	309	9	14	105714358	45.6986	0	0.99093	0.986391	1.83892e-22	249	4.5789e-20	5105
chr12_105713161-105714730	chr12:105705644:C:G	chr12	105705644	C	G	0.786667	0.945647	0.972866	-12.4326	56.6306	0.216747	0.000448	0.127693	2.86383	99	12	309	9	14	105714358	26.6504	0	0.990902	0.874051	5.25865e-14	249	1.3094e-11	8302
chr12_105713161-105714730	chr12:105723543:G:A	chr12	105723543	G	A	0.766667	0.350102	0.978078	-10.8984	49.6068	0.766449	6.4e-05	0.071557	1.52652	216	12	309	44	14	105714358	24.2518	0	0.989414	0.925195	1.8786e-12	249	4.67772e-10	9597
chr12_105713161-105714730	chr12:105736390:A:G	chr12	105736390	A	G	0.24	0.041038	0.992851	-9.57472	43.3546	0.722283	0.000347	0.131438	2.0121	288	12	309	43	14	105714358	20.3679	0	0.991175	0.968745	4.56667e-11	249	1.1371e-08	22444
chr12_105713161-105714730	chr12:105709790:A:G	chr12	105709790	A	G	0.166667	0.0048	0.994607	-8.98654	40.5301	0.748931	0.000274	0.122778	2.36307	129	12	309	17	14	105714358	19.1378	0	0.991602	0.98121	1.93609e-10	249	4.82087e-08	4156
chr12_105713161-105714730	chr12:105725214:A:G	chr12	105725214	A	G	0.053333	0.238048	0.985191	-5.58046	24.9277	0.770693	0.000297	0.111565	2.79157	225	12	309	15	14	105714358	11.652	0	0.991194	0.949632	5.95223e-07	249	0.00014821	11268
chr12_105713161-105714730	chr12:105727936:C:A	chr12	105727936	C	A	0.48	1.11255	0.994848	-5.5344	24.6959	0.637512	0.00029	0.101803	1.52779	240	12	309	13	14	105714358	10.9774	0	0.991032	0.985485	6.71268e-07	249	0.000167146	13990
chr12_132593461-132594620	chr12:132594534:A:G	chr12	132594534	A	G	0.14	1.98756	0.996382	-81.572	379.201	0.143088	0.000278	0.469946	33.5363	204	15	384	6	7	132594534	186.407	0	0.991108	0.989966	1.85741e-84	259	4.8107e-82	494
chr12_132593461-132594620	chr12:132600178:G:C	chr12	132600178	G	C	0.533333	0.095663	0.98231	-11.9091	56.2379	0.342458	0.000766	0.431355	4.5314	249	15	384	8	7	132594534	26.3806	0	0.990728	0.954947	6.42128e-14	259	1.66311e-11	6138
chr12_132593461-132594620	chr12:132605874:G:A	chr12	132605874	G	A	0.22	1.20304	0.998961	-7.25783	33.6446	0.6227	0.000861	0.37321	4.95639	297	15	384	7	7	132594534	15.1088	0	0.990753	0.982478	6.61598e-09	259	1.71354e-06	11834
chr12_132593461-132594620	chr12:132592333:T:C	chr12	132592333	T	C	0.066667	0.382653	0.99597	-6.44072	29.8678	0.647792	0.001035	0.324515	5.71877	183	15	384	19	7	132594534	13.4126	0	0.989687	0.962755	4.62533e-08	259	1.19796e-05	1707
chr12_132593461-132594620	chr12:132595835:G:A	chr12	132595835	G	A	0.106667	0.031588	0.999714	-5.02811	22.9252	0.621547	0.000921	0.352142	5.00943	217	15	384	8	7	132594534	9.94561	0	0.990478	0.973305	1.68426e-06	259	0.000436223	1795
chr12_45023441-45024810	chr12:45022600:G:A	chr12	45022600	G	A	0.686667	0.038023	0.99378	-66.9091	313.142	0.716186	0.000311	0.468571	22.8491	134	14	273	8	14	45022600	153.365	0	0.992583	0.987732	4.5155e-70	188	8.48915e-68	1526
chr12_45023441-45024810	chr12:45024362:C:T	chr12	45024362	C	T	0.1	0.925926	0.982033	-46.0985	214.1	0.203909	0.000233	0.664726	10.8345	151	14	273	6	14	45022600	104.834	0	0.992412	0.833027	1.75172e-48	188	3.29323e-46	236
chr12_45023441-45024810	chr12:45025243:G:A	chr12	45025243	G	A	0.14	1.98756	0.998363	-9.56141	41.8701	0.648398	0.000521	0.52826	7.29265	159	14	273	6	14	45022600	19.2285	0	0.992081	0.974332	9.75427e-11	188	1.8338e-08	1117
chr12_52370851-52373020	chr12:52371340:T:C	chr12	52371340	T	C	0.04	0.130208	0.998584	-65.6335	300.998	0.118427	0.000251	0.490492	33.9726	128	16	325	9	16	52371340	147.816	0	0.986566	0.973134	1.99722e-67	150	2.99583e-65	596
chr12_52370851-52373020	chr12:52353009:G:T	chr12	52353009	G	T	0.733333	3.87397	0.992036	-35.1709	159.339	0.720766	0.000494	0.328598	13.3529	33	16	325	10	16	52371340	77.1698	0	0.984621	0.936062	1.57766e-36	150	2.36649e-34	18927
chr12_52370851-52373020	chr12:52367895:T:C	chr12	52367895	T	C	0.286667	5.5269	0.997731	-19.1156	85.609	0.296407	0.000547	0.395522	7.45987	102	16	325	8	16	52371340	40.966	0	0.985656	0.972243	2.1927e-20	150	3.28906e-18	4041
chr12_52370851-52373020	chr12:52390435:T:C	chr12	52390435	T	C	0.233333	6.39154	0.999923	-12.3996	54.9663	0.640977	0.00073	0.30213	7.71207	278	16	325	8	16	52371340	25.5201	0	0.984151	0.989014	1.22616e-13	150	1.83924e-11	18499
chr12_126079491-126080410	chr12:126084215:G:C	chr12	126084215	G	C	0.26	5.56306	0.994107	-62.9867	291.174	0.073104	0.000225	0.552105	4.89186	209	9	398	10	8	126084215	143.658	0	0.986171	0.965787	2.75849e-65	275	7.58584e-63	4265
chr12_126079491-126080410	chr12:126100538:C:T	chr12	126100538	C	T	0.18	1.50857	0.991495	-21.8144	100.615	0.779258	0.000629	0.348246	3.23815	356	9	398	11	8	126084215	48.6403	0	0.97961	0.984475	1.11717e-23	275	3.0722e-21	20588
chr12_126079491-126080410	chr12:126098487:C:T	chr12	126098487	C	T	0.673333	0.277434	0.983985	-5.58451	23.7931	0.316863	0.000632	0.537764	1.46065	334	9	398	8	8	126084215	10.7861	0	0.984855	0.95584	1.07264e-06	275	0.000294976	18537
chr12_126079491-126080410	chr12:126055109:C:T	chr12	126055109	C	T	0.206667	1.60111	0.995015	-5.21115	22.1289	0.655472	0.000825	0.41183	1.52414	8	9	398	7	8	126084215	9.86906	0	0.983302	0.988394	2.54948e-06	275	0.000701107	24841
chr12_11546601-11547820	chr12:11551205:G:A	chr12	11551205	G	A	0.766667	0.350102	0.953328	-58.5077	272.379	0.180407	0.001048	0.388408	10.1514	106	6	196	11	8	11551205	133.429	0	0.978194	0.909994	3.4397e-61	138	4.74678e-59	3995
chr12_11546601-11547820	chr12:11536349:G:A	chr12	11536349	G	A	0.08	15.6309	0.916402	-7.82267	36.217	0.754548	0.001333	0.277814	3.152	51	6	196	17	8	11551205	16.8153	0	0.975145	0.843007	1.76522e-09	138	2.43601e-07	10861
chr12_11546601-11547820	chr12:11571739:G:C	chr12	11571739	G	C	0.033333	0.08918	0.984078	-7.3776	34.1384	0.800733	0.001251	0.271565	3.94669	189	6	196	10	8	11551205	16.1274	0	0.974733	0.902943	5.13282e-09	138	7.08329e-07	24529
chr12_11546601-11547820	chr12:11542786:GT:G	chr12	11542786	GT	G	0.026667	0.056296	0.920935	-4.3004	20.1786	0.762691	0.001215	0.2623	3.11308	77	6	196	9	8	11551205	9.31876	0	0.976057	0.830449	7.05359e-06	138	0.000973395	4424
chr12_11546601-11547820	chr12:11567476:T:C	chr12	11567476	T	C	0.086667	0.675316	0.988814	-3.5694	16.4151	0.691801	0.001438	0.296946	2.14873	170	6	196	8	8	11551205	7.29937	0	0.975793	0.969158	5.08794e-05	138	0.00702136	20266
chr12_30908261-30909480	chr12:30908649:G:A	chr12	30908649	G	A	0.38	0.16548	0.999834	-51.9494	244.481	0.810689	0.000434	0.562669	8.85306	145	7	271	6	6	30908649	119.632	0	0.996392	0.995154	4.14591e-55	224	9.28684e-53	221
chr12_30908261-30909480	chr12:30911363:G:A	chr12	30911363	G	A	0.073333	0.469696	0.998036	-9.39132	45.973	0.781009	0.000785	0.582227	3.65162	154	7	271	6	6	30908649	21.8133	0	0.995977	0.960931	1.19895e-11	224	2.68565e-09	2493
chr12_30908261-30909480	chr12:30892352:G:T	chr12	30892352	G	T	0.153333	0.044311	0.997958	-7.89892	38.816	0.272087	0.000752	0.628396	1.38611	42	7	271	5	6	30908649	18.3924	0	0.996096	0.98231	4.65703e-10	224	1.04318e-07	16518
chr12_30908261-30909480	chr12:30913778:A:G	chr12	30913778	A	G	0.84	0.004724	0.987643	-7.66932	37.5984	0.700764	0.000792	0.568389	1.55759	166	7	271	7	6	30908649	17.6176	0	0.99533	0.964455	8.69164e-10	224	1.94693e-07	4908
chr12_30908261-30909480	chr12:30900276:C:T	chr12	30900276	C	T	0.093333	3.37668	0.997329	-6.23548	28.6221	0.727606	0.000793	0.592719	2.69173	87	7	271	6	6	30908649	13.2181	0	0.995825	0.977448	8.79701e-08	224	1.97053e-05	8594
chr12_30908261-30909480	chr12:30894340:C:A	chr12	30894340	C	A	0.06	0.305568	0.999041	-6.22507	28.5291	0.752863	0.000823	0.576455	3.01586	49	7	271	6	6	30908649	13.3052	0	0.995668	0.954524	9.23016e-08	224	2.06756e-05	14530
chr12_30908261-30909480	chr12:30934422:T:A	chr12	30934422	T	A	0.2	0.520833	0.991347	-5.67031	25.8724	0.682693	0.000792	0.588628	2.17881	270	7	271	12	6	30908649	11.685	0	0.995752	0.973224	3.64754e-07	224	8.17049e-05	25552
chr12_30908261-30909480	chr12:30921648:AG:A	chr12	30921648	AG	A	0.333333	0.48	0.996535	-5.43883	24.5464	0.34081	0.000811	0.593028	1.5605	208	7	271	8	6	30908649	11.0617	0	0.994955	0.986918	7.25424e-07	224	0.000162495	12778
chr12_30908261-30909480	chr12:30902629:A:G	chr12	30902629	A	G	0.073333	1.0279	0.999788	-5.18521	23.2846	0.734223	0.000818	0.579113	2.73927	104	7	271	6	6	30908649	10.6762	0	0.99606	0.969919	1.39717e-06	224	0.000312965	6241
chr12_30908261-30909480	chr12:30916064:T:G	chr12	30916064	T	G	0.633333	0.001717	0.999945	-4.65584	20.5846	0.645254	0.000834	0.571384	1.50886	180	7	271	5	6	30908649	9.10692	0	0.995376	0.989728	5.70546e-06	224	0.00127802	7194
chr12_125982971-125984760	chr12:125983397:G:A	chr12	125983397	G	A	0.08	5.68683	0.928405	-50.0822	235.835	0.690929	0.001293	0.476392	36.9989	115	19	260	6	14	125983397	115.138	0	0.982158	0.88286	3.183e-53	179	5.69757e-51	469
chr12_125982971-125984760	chr12:125983459:A:C	chr12	125983459	A	C	0.433333	5.34541	0.991026	-26.2103	121.281	0.395325	0.001355	0.534473	14.2394	118	19	260	5	14	125983397	57.9923	0	0.982498	0.992915	3.31705e-28	179	5.93751e-26	407
chr12_125982971-125984760	chr12:125971091:T:A	chr12	125971091	T	A	0.386667	1.84095	0.981863	-12.1512	55.3055	0.606949	0.001557	0.485309	14.383	64	19	260	15	14	125983397	25.0713	0	0.98266	0.865822	1.0318e-13	179	1.84692e-11	12775
chr12_125982971-125984760	chr12:125979016:T:C	chr12	125979016	T	C	0.14	2.15312	0.985733	-10.1894	46.2432	0.623895	0.001543	0.486949	16.4901	82	19	260	23	14	125983397	20.7055	0	0.98237	0.822805	1.04446e-11	179	1.86958e-09	4850
chr12_125982971-125984760	chr12:125987423:T:A	chr12	125987423	T	A	0.213333	0.08088	0.988108	-9.33007	42.1499	0.399076	0.001615	0.489922	10.8266	144	19	260	13	14	125983397	18.8405	0	0.982307	0.915407	8.45384e-11	179	1.51324e-08	3557
chr12_125982971-125984760	chr12:125959922:C:T	chr12	125959922	C	T	0.186667	0.217601	0.99692	-8.21544	36.7616	0.565442	0.001732	0.482229	11.1775	10	19	260	9	14	125983397	16.0446	0	0.98252	0.976033	1.33493e-09	179	2.38953e-07	23944
chr12_125982971-125984760	chr12:125994069:C:G	chr12	125994069	C	G	0.193333	0.021203	0.992859	-7.97616	35.5241	0.414747	0.001579	0.499006	10.812	173	19	260	14	14	125983397	15.4276	0	0.98243	0.936618	2.51916e-09	179	4.5093e-07	10203
chr12_125982971-125984760	chr12:125967301:T:G	chr12	125967301	T	G	0.133333	0.443787	0.981201	-6.40377	27.9503	0.387452	0.00163	0.487752	10.134	48	19	260	37	14	125983397	11.8969	0	0.982322	0.839196	1.24472e-07	179	2.22805e-05	16565
chr12_121917981-121919050	chr12:121939605:A:T	chr12	121939605	A	T	0.24	5.42731	0.985004	-47.0299	221.327	0.217473	0.000594	0.411087	19.2647	180	7	201	7	5	121939605	108.11	0	0.995033	0.98393	4.64398e-50	127	5.89785e-48	21089
chr12_121917981-121919050	chr12:121929408:CTTTT:C	chr12	121929408	CTTTT	C	0.22	0.849856	0.996031	-7.20155	32.9649	0.616528	0.001184	0.262605	7.41912	133	7	201	6	5	121939605	14.6644	0	0.994469	0.989285	9.38372e-09	127	1.19173e-06	10892
chr12_121917981-121919050	chr12:121909662:T:C	chr12	121909662	T	C	0.286667	7.45919	0.990097	-5.1481	22.8289	0.608834	0.001157	0.316733	6.83126	52	7	201	6	5	121939605	9.79396	0	0.994693	0.982381	1.77084e-06	127	0.000224897	8854
chr12_30357841-30358570	chr12:30346985:C:G	chr12	30346985	C	G	0.173333	0.041677	0.998526	-45.9342	210.995	0.185687	0.00031	0.374577	5.86372	118	14	377	8	6	30345286	103.534	0	0.993068	0.979387	8.33411e-48	217	1.8085e-45	11221
chr12_30357841-30358570	chr12:30357955:T:C	chr12	30357955	T	C	0.7	0.472411	0.995418	-12.049	52.6292	0.320371	0.000588	0.272736	4.07708	216	14	377	6	6	30345286	24.8066	0	0.991376	0.995485	4.02849e-13	217	8.74183e-11	251
chr12_30357841-30358570	chr12:30381114:T:A	chr12	30381114	T	A	0.06	0.305568	0.989761	-9.18028	39.6106	0.732998	0.000669	0.21569	5.86854	362	14	377	7	6	30345286	18.5961	0	0.990226	0.966898	3.09995e-10	217	6.72688e-08	22908
chr12_30357841-30358570	chr12:30352437:T:G	chr12	30352437	T	G	0.013333	0.013696	0.995849	-4.84875	19.8752	0.272179	0.000712	0.216073	2.04862	177	14	377	7	6	30345286	9.37721	0	0.990587	0.827184	8.2667e-06	217	0.00179387	5769
chr12_106301491-106303990	chr12:106302779:G:C	chr12	106302779	G	C	0.333333	3	0.998966	-39.7774	188.442	0.308113	0.001821	0.398388	12.762	136	12	240	14	12	106302779	91.5744	0	0.988095	0.993744	6.95628e-43	165	1.14779e-40	39
chr12_106301491-106303990	chr12:106292070:CAT:C	chr12	106292070	CAT	C	0.373333	4.83106	0.995187	-31.004	143.103	0.656025	0.002253	0.321832	17.2012	88	12	240	19	12	106302779	68.616	0	0.980969	0.94881	5.58094e-33	165	9.20855e-31	10670
chr12_106301491-106303990	chr12:106283101:C:A	chr12	106283101	C	A	0.16	0.624764	0.987209	-14.5735	65.626	0.303509	0.002319	0.393711	6.1247	36	12	240	11	12	106302779	31.2207	0	0.987585	0.937989	5.4514e-16	165	8.9948e-14	19639
chr12_106301491-106303990	chr12:106318766:G:A	chr12	106318766	G	A	0.28	2.72109	0.97384	-11.8168	53.0568	0.627679	0.002757	0.336988	9.64318	199	12	240	18	12	106302779	24.2848	0	0.982551	0.875984	3.24034e-13	165	5.34657e-11	16026
chr12_106301491-106303990	chr12:106289329:AT:A	chr12	106289329	AT	A	0.066667	0.382653	0.982445	-8.02255	35.8096	0.32172	0.00284	0.361084	5.32819	74	12	240	9	12	106302779	16.6017	0	0.985297	0.941483	2.17574e-09	165	3.58996e-07	13411
chr12_106301491-106303990	chr12:106307644:G:A	chr12	106307644	G	A	0.06	0.305568	0.999745	-4.33945	19.1611	0.323267	0.00285	0.369383	4.92688	155	12	240	9	12	106302779	8.64782	0	0.982988	0.938058	1.20137e-05	165	0.00198227	4904
chr12_131851001-131851830	chr12:131851418:T:G	chr12	131851418	T	G	0.52	2.30249	0.99017	-36.5188	173.303	0.129627	0.00212	0.265716	10.2152	139	2	226	7	6	131851418	84.7285	0	0.986157	0.977581	1.40542e-39	185	2.60002e-37	2
chr12_131851001-131851830	chr12:131851047:G:A	chr12	131851047	G	A	0.153333	0.044311	0.997061	-8.63162	43.5495	0.744868	0.003427	0.15019	3.73332	138	2	226	7	6	131851418	20.4843	0	0.986801	0.989502	4.13361e-11	185	7.64717e-09	369
chr12_131851001-131851830	chr12:131861972:T:A	chr12	131861972	T	A	0.246667	2.53719	0.979284	-4.24267	22.1431	0.276409	0.004561	0.165736	1.83573	170	2	226	6	6	131851418	10.3388	0	0.982316	0.947058	2.53061e-06	185	0.000468162	10556
chr12_131851001-131851830	chr12:131857579:A:G	chr12	131857579	A	G	0.826667	0.362049	0.994876	-3.88513	20.2159	0.295391	0.004907	0.174295	2.92632	157	2	226	5	6	131851418	9.10686	0	0.985605	0.986935	6.91744e-06	185	0.00127973	6163
chr12_131851001-131851830	chr12:131839239:G:T	chr12	131839239	G	T	0.426667	0.095108	0.999949	-3.40217	17.4307	0.332115	0.004565	0.156707	1.99826	56	2	226	4	6	131851418	7.76491	0	0.9847	0.991244	2.9797e-05	185	0.00551244	12177
chr12_58310821-58311980	chr12:58303957:T:C	chr12	58303957	T	C	0.113333	1.22534	0.999862	-36.2051	166.701	0.12837	4e-06	0.484102	41.7756	46	4	138	12	17	58303692	84.3813	0	0.938695	0.985199	3.88799e-38	93	3.61583e-36	7443
chr12_58310821-58311980	chr12:58309182:G:A	chr12	58309182	G	A	0.08	0.567108	0.999718	-3.81815	15.9435	0.612867	1.7e-05	0.254731	18.8202	63	4	138	16	17	58303692	8.6717	0	0.91329	0.972119	6.52607e-05	93	0.00606925	2218
chr12_6492691-6494820	chr12:6482857:G:A	chr12	6482857	G	A	0.64	0.743072	0.996633	-34.0624	159.359	0.578162	0.000699	0.501973	106.145	93	17	276	9	9	6482857	76.4922	0	0.994359	0.959385	1.56221e-36	147	2.29645e-34	10899
chr12_6492691-6494820	chr12:6516119:C:T	chr12	6516119	C	T	0.28	0.411523	0.985843	-8.30618	36.229	0.535302	0.00084	0.448636	77.8937	267	17	276	25	9	6482857	15.0368	0	0.994761	0.936982	1.75442e-09	147	2.579e-07	22363
chr12_6492691-6494820	chr12:6496133:C:T	chr12	6496133	C	T	0.033333	0.08918	0.992208	-4.05306	16.9136	0.542775	0.000861	0.439664	78.7283	179	17	276	7	9	6482857	6.10586	0	0.994757	0.922712	3.91196e-05	147	0.00575059	2377
chr12_126883331-126884460	chr12:126883942:C:T	chr12	126883942	C	T	0.06	2.23371	0.957723	-32.8219	157.141	0.109957	8.6e-05	0.562351	20.7753	146	9	316	12	38	126883942	76.9598	0	0.929864	0.963045	4.7687e-36	188	8.96515e-34	46
chr12_126883331-126884460	chr12:126882776:C:T	chr12	126882776	C	T	0.433333	2.10223	0.994478	-15.2253	69.5777	0.335428	0.000163	0.414187	13.0831	136	9	316	9	38	126883942	32.7972	0	0.923115	0.98311	7.34632e-17	188	1.38111e-14	1120
chr12_126883331-126884460	chr12:126882983:A:G	chr12	126882983	A	G	0.033333	0.08918	0.998105	-11.6206	52.8705	0.70755	0.000238	0.309652	22.1781	140	9	316	10	38	126883942	24.6302	0	0.919709	0.881148	3.56277e-13	188	6.698e-11	913
chr12_126883331-126884460	chr12:126900478:C:T	chr12	126900478	C	T	0.466667	0.023916	0.983265	-6.5016	28.6272	0.341558	0.000165	0.443949	10.4275	227	9	316	10	38	126883942	12.5741	0	0.922451	0.916441	8.7739e-08	188	1.64949e-05	16582
chr12_126883331-126884460	chr12:126904561:C:A	chr12	126904561	C	A	0.16	0.624764	0.994275	-4.78091	20.8862	0.307285	0.000322	0.452787	8.82191	270	9	316	17	38	126883942	8.76279	0	0.896377	0.938885	4.87403e-06	188	0.000916318	20665
chr12_97396761-97397720	chr12:97397122:T:A	chr12	97397122	T	A	0.46	0.163559	0.963586	-33.2801	157.112	0.362791	2e-06	0.495896	32.7125	134	8	275	6	7	97397122	75.703	0	0.905313	0.910412	4.83722e-36	212	1.02549e-33	118
chr12_97396761-97397720	chr12:97375927:G:A	chr12	97375927	G	A	0.186667	0.217601	0.999825	-13.8264	66.0758	0.366729	3e-06	0.48215	14.8377	15	8	275	7	7	97397122	30.9674	0	0.905605	0.983358	4.33908e-16	212	9.19885e-14	21313
chr12_97396761-97397720	chr12:97392922:C:T	chr12	97392922	C	T	0.046667	0.179715	0.999673	-9.66742	45.8892	0.653681	3e-06	0.471442	21.4177	116	8	275	5	7	97397122	21.1135	0	0.906504	0.95263	1.25132e-11	212	2.65281e-09	4318
chr12_97396761-97397720	chr12:97397391:C:T	chr12	97397391	C	T	0.08	0.567108	0.959557	-4.39713	20.592	0.389359	3e-06	0.48585	10.4268	137	8	275	5	7	97397122	8.86293	0	0.906421	0.947506	5.68325e-06	212	0.00120485	151
chr12_97396761-97397720	chr12:97395899:C:T	chr12	97395899	C	T	0.14	0.258367	0.996027	-3.96696	18.3848	0.591415	3e-06	0.48634	13.1764	126	8	275	9	7	97397122	7.48644	0	0.907994	0.979145	1.80493e-05	212	0.00382646	1341
chr12_6899341-6901370	chr12:6900106:A:C	chr12	6900106	A	C	0.2	2.08333	0.996824	-33.2316	154.67	0.592525	0.000716	0.505272	115.49	90	10	169	6	13	6900106	74.1414	0	0.994651	0.992534	1.65301e-35	79	1.30588e-33	250
chr12_6899341-6901370	chr12:6906543:G:T	chr12	6906543	G	T	0.153333	2.45986	0.999896	-9.05463	41.1398	0.446388	0.000682	0.573961	50.7019	114	10	169	5	13	6900106	17.949	0	0.994741	0.980555	1.41719e-10	79	1.11958e-08	6187
chr12_6899341-6901370	chr12:6875100:A:T	chr12	6875100	A	T	0.066667	0.382653	0.996255	-8.01581	35.7543	0.569681	0.000724	0.547975	65.7398	4	10	169	10	13	6900106	15.3134	0	0.994739	0.867248	2.23843e-09	79	1.76836e-07	25256
chr12_6899341-6901370	chr12:6910298:C:A	chr12	6910298	C	A	0.033333	0.08918	0.998722	-4.85525	20.2689	0.425409	0.000714	0.567474	43.905	126	10	169	6	13	6900106	8.30826	0	0.994721	0.93582	6.72865e-06	79	0.000531563	9942
chr12_39198961-39200000	chr12:39194285:T:C	chr12	39194285	T	C	0.673333	1.0987	0.991539	-32.5193	149.443	0.711212	3e-06	0.500135	18.5522	99	5	296	9	6	39194285	72.3845	0	0.996145	0.98116	2.29464e-34	198	4.54338e-32	5195
chr12_39198961-39200000	chr12:39219313:G:T	chr12	39219313	G	T	0.106667	1.06928	0.997916	-28.855	131.694	0.228265	2e-06	0.589495	13.686	274	5	296	6	6	39194285	63.9739	0	0.996309	0.97434	1.74532e-30	198	3.45573e-28	19833
chr12_39198961-39200000	chr12:39198144:A:T	chr12	39198144	A	T	0.286667	0.431527	0.997324	-9.98464	44.4124	0.642084	3e-06	0.594047	9.84738	140	5	296	8	6	39194285	20.4309	0	0.995987	0.986727	2.66e-11	198	5.2668e-09	1336
chr12_22282201-22283910	chr12:22283388:T:C	chr12	22283388	T	C	0.186667	1.50562	0.996308	-31.6603	149.303	0.670879	0.000529	0.505189	36.8283	163	10	266	5	5	22283388	72.0446	0	0.985027	0.992361	2.46199e-34	194	4.77626e-32	332
chr12_22282201-22283910	chr12:22273159:T:C	chr12	22273159	T	C	0.22	0.061988	0.993341	-16.3099	75.3881	0.345162	0.000464	0.589486	12.1395	82	10	266	8	5	22283388	35.6449	0	0.985385	0.953592	3.86716e-18	194	7.50229e-16	9897
chr12_22282201-22283910	chr12:22262189:G:A	chr12	22262189	G	A	0.086667	0.675316	0.998903	-9.76337	43.2582	0.34748	0.000423	0.623275	10.5741	16	10	266	5	5	22283388	20.0518	0	0.985523	0.969648	4.79714e-11	194	9.30645e-09	20867
chr12_22282201-22283910	chr12:22257547:G:T	chr12	22257547	G	T	0.426667	1.22701	0.993446	-4.58721	18.7529	0.429921	0.000449	0.630843	9.68775	2	10	266	6	5	22283388	7.48621	0	0.985395	0.987781	1.48798e-05	194	0.00288668	25509
chr12_29970751-29972500	chr12:29971649:GA:G	chr12	29971649	GA	G	0.113333	1.22534	0.997756	-30.6262	146.978	0.256323	0.000189	0.559233	43.4251	136	5	299	7	4	29971649	71.7581	0	0.992028	0.98462	7.93527e-34	202	1.60292e-31	23
chr12_29970751-29972500	chr12:29970693:T:A	chr12	29970693	T	A	0.206667	2.40795	0.991191	-4.45986	20.7355	0.576099	0.000254	0.508486	28.2346	130	5	299	5	4	29971649	8.55793	0	0.99174	0.977138	5.27283e-06	202	0.00106511	933
chr12_81094601-81096650	chr12:81095935:A:G	chr12	81095935	A	G	0.38	0.804434	0.998712	-29.067	139.723	0.273346	0.000393	0.401597	13.6214	145	6	280	10	11	81095935	67.6323	0	0.992009	0.995262	3.06054e-32	181	5.53957e-30	309
chr12_81094601-81096650	chr12:81082953:G:A	chr12	81082953	G	A	0.333333	0.12	0.999942	-8.90892	38.9247	0.618069	0.00045	0.286595	8.97577	68	6	280	11	11	81095935	17.5942	0	0.991058	0.991389	4.40475e-10	181	7.97259e-08	12673
chr12_81094601-81096650	chr12:81112992:A:G	chr12	81112992	A	G	0.066667	0.382653	0.998919	-4.14778	17.5009	0.346307	0.00043	0.280672	5.84428	239	6	280	12	11	81095935	7.78442	0	0.990758	0.965408	2.87168e-05	181	0.00519774	17366
chr12_9115161-9117630	chr12:9116238:G:A	chr12	9116238	G	A	0.02	0.031237	0.999245	-28.7223	137.156	0.111415	0.000711	0.446854	26.9055	91	6	170	7	5	9116238	67.7319	0	0.993541	0.95033	1.11485e-31	91	1.01451e-29	158
chr12_9115161-9117630	chr12:9112350:T:G	chr12	9112350	T	G	0.313333	0.11675	0.99994	-4.10967	19.997	0.43911	0.001117	0.493176	33.5427	75	6	170	6	5	9116238	7.89755	0	0.965804	0.991204	7.75619e-06	91	0.000705814	4046
chr12_109621631-109622740	chr12:109622225:T:C	chr12	109622225	T	C	0.04	0.130208	0.998412	-29.5173	137.484	0.109034	0.000522	0.44933	30.8338	123	7	231	9	14	109622225	68.1141	0	0.960699	0.970821	9.45181e-32	163	1.54064e-29	39
chr12_109621631-109622740	chr12:109614555:C:T	chr12	109614555	C	T	0.18	0.113163	0.998922	-7.14604	32.9869	0.36426	0.000699	0.395855	16.908	87	7	231	10	14	109622225	15.3231	0	0.957144	0.985272	9.27824e-09	163	1.51235e-06	7631
chr12_109621631-109622740	chr12:109644426:G:A	chr12	109644426	G	A	0.286667	0.223205	0.996314	-5.64844	26.1787	0.395294	0.000738	0.384819	15.9787	211	7	231	12	14	109622225	11.7774	0	0.956805	0.990471	3.11244e-07	163	5.07328e-05	22240
chr12_11862581-11864290	chr12:11859747:T:C	chr12	11859747	T	C	0.3	0.925926	0.99994	-28.3528	135.978	0.678747	5e-06	0.499464	14.8964	86	9	220	26	15	11859747	67.2713	0	0.978113	0.985579	2.01742e-31	161	3.24805e-29	3689
chr12_11862581-11864290	chr12:11862772:G:T	chr12	11862772	G	T	0.286667	0.223205	0.999872	-16.5565	76.0425	0.332323	8.8e-05	0.564946	7.95111	102	9	220	30	15	11859747	36.3792	0	0.978007	0.993975	2.77628e-18	161	4.4698e-16	664
chr12_11862581-11864290	chr12:11878960:G:C	chr12	11878960	G	C	0.46	0.755647	0.950409	-11.3473	51.3936	0.367764	0.000184	0.523012	7.58205	176	9	220	13	15	11859747	23.7362	0	0.979049	0.8766	7.55856e-13	161	1.21693e-10	15524
chr12_11862581-11864290	chr12:11886465:CT:C	chr12	11886465	CT	C	0.773333	0.315986	0.940122	-3.91089	17.5556	0.608161	0.000207	0.531945	6.01612	202	9	220	14	15	11859747	7.2016	0	0.979216	0.859878	2.79034e-05	161	0.00449245	23029
chr12_4386541-4387320	chr12:4387114:G:A	chr12	4387114	G	A	0.5	0.013333	0.99987	-28.1039	134.988	0.315283	5e-06	0.458062	35.163	112	6	237	5	4	4387114	65.1832	0	0.993813	0.995621	3.32176e-31	178	5.91273e-29	184
chr12_4386541-4387320	chr12:4381679:A:C	chr12	4381679	A	C	0.16	0.004724	0.996874	-12.2775	58.5278	0.653603	6e-06	0.374767	17.869	76	6	237	4	4	4387114	27.3424	0	0.993685	0.985755	2.00435e-14	178	3.56774e-12	5251
chr12_4386541-4387320	chr12:4365497:G:C	chr12	4365497	G	C	0.146667	0.320208	0.999099	-7.35233	35.4443	0.325483	6e-06	0.416051	8.73195	12	6	237	5	4	4387114	16.5289	0	0.993525	0.982741	2.62452e-09	178	4.67165e-07	21433
chr12_4386541-4387320	chr12:4398176:C:T	chr12	4398176	C	T	0.1	0.925926	0.939211	-3.86534	18.47	0.337801	6e-06	0.401901	8.34252	173	6	237	6	4	4387114	8.31041	0	0.993594	0.872162	1.72597e-05	178	0.00307222	11246
chr12_30535671-30536830	chr12:30534511:G:T	chr12	30534511	G	T	0.54	0.003652	0.996468	-28.0133	134.171	0.863074	0.001647	0.691003	5.48896	175	7	365	8	12	30534511	65.6307	0	0.992751	0.990756	5.0135e-31	219	1.09796e-28	1739
chr12_30535671-30536830	chr12:30536681:T:G	chr12	30536681	T	G	0.08	5.68683	0.999803	-11.1097	52.8402	0.102714	0.000709	0.900178	2.12834	196	7	365	11	12	30534511	26.0409	0	0.986985	0.95615	3.61818e-13	219	7.92381e-11	431
chr12_30535671-30536830	chr12:30518902:C:T	chr12	30518902	C	T	0.82	0.113163	0.989968	-4.20547	18.9895	0.717138	0.000863	0.876764	2.85573	36	7	365	27	12	30534511	8.76979	0	0.975692	0.975652	1.31441e-05	219	0.00287855	17348
chr12_52391091-52392270	chr12:52391883:C:T	chr12	52391883	C	T	0.146667	9.763	0.998614	-28.3342	132.184	0.289358	1e-06	0.437538	30.5484	195	11	323	5	10	52391883	63.9585	0	0.994864	0.99412	1.36375e-30	215	2.93206e-28	203
chr12_52391091-52392270	chr12:52387454:T:C	chr12	52387454	T	C	0.42	0.703932	0.9984	-10.0632	45.0986	0.599519	1e-06	0.448713	15.404	173	11	323	5	10	52391883	20.419	0	0.994786	0.991893	1.87362e-11	215	4.02829e-09	4226
chr12_52391091-52392270	chr12:52372217:G:C	chr12	52372217	G	C	0.226667	6.44322	0.982522	-6.97984	31.0635	0.599958	1e-06	0.450326	14.4365	45	11	323	6	10	52391883	13.6311	0	0.994853	0.948916	2.49717e-08	215	5.36892e-06	19463
chr12_52391091-52392270	chr12:52413466:G:C	chr12	52413466	G	C	0.52	1.11255	0.986128	-5.82104	25.6828	0.427911	2e-06	0.404996	12.3761	290	11	323	5	10	52391883	10.7661	0	0.994766	0.965791	4.024e-07	215	8.6516e-05	21786
chr12_52391091-52392270	chr12:52413577:G:A	chr12	52413577	G	A	0.266667	0.968492	0.996207	-4.94003	21.4722	0.420513	2e-06	0.418558	11.0716	293	11	323	5	10	52391883	8.90901	0	0.994796	0.989922	3.58998e-06	215	0.000771847	21897
chr12_107378671-107378940	chr12:107378790:T:C	chr12	107378790	T	C	0.746667	0.246512	0.999931	-26.9752	129.934	0.280761	0.001233	0.51329	21.7242	77	2	250	5	5	107378790	62.8442	0	0.996537	0.99435	4.23544e-30	198	8.38618e-28	16
chr12_107378671-107378940	chr12:107403650:T:C	chr12	107403650	T	C	0.193333	0.353776	0.999915	-12.5873	60.0365	0.697351	0.001491	0.471765	10.4551	247	2	250	5	5	107378790	28.3186	0	0.996406	0.984252	9.31125e-15	198	1.84363e-12	24844
chr12_107378671-107378940	chr12:107381537:A:G	chr12	107381537	A	G	0.246667	0.943728	0.99993	-9.81541	47.1044	0.291569	0.001524	0.478621	5.59261	99	2	250	5	5	107378790	22.2813	0	0.996447	0.987047	6.73038e-12	198	1.33261e-09	2731
chr12_107378671-107378940	chr12:107403878:T:C	chr12	107403878	T	C	0.56	2.6596	0.993527	-7.73127	35.3549	0.653502	0.001583	0.475867	5.57191	249	2	250	5	5	107378790	16.1959	0	0.996344	0.988338	2.74782e-09	198	5.44069e-07	25072
chr12_107378671-107378940	chr12:107392937:C:T	chr12	107392937	C	T	0.64	1.3057	0.992072	-6.60038	30.2414	0.35526	0.001626	0.485629	6.20704	176	2	250	7	5	107378790	13.6171	0	0.996351	0.982951	3.81473e-08	198	7.55316e-06	14131
chr12_30513701-30515640	chr12:30511737:G:A	chr12	30511737	G	A	0.16	3.1935	0.999109	-25.7686	124.188	0.254733	0.000252	0.440188	26.2216	113	5	328	12	7	30511737	60.0608	0	0.97008	0.976154	7.66278e-29	269	2.06129e-26	2933
chr12_30513701-30515640	chr12:30507628:C:G	chr12	30507628	C	G	0.453333	0.03709	0.960641	-5.72995	28.0335	0.398992	0.000483	0.304251	14.2804	96	5	328	7	7	30511737	12.1874	0	0.964992	0.918606	1.19233e-07	269	3.20738e-05	7042
chr12_30513701-30515640	chr12:30506398:A:G	chr12	30506398	A	G	0.093333	0.223766	0.996784	-3.57713	18.1721	0.599741	0.000519	0.272796	17.3479	91	5	328	6	7	30511737	7.35029	0	0.956492	0.978256	2.01809e-05	269	0.00542865	8272
chr12_132428751-132430560	chr12:132430135:G:C	chr12	132430135	G	C	0.106667	0.031588	0.998045	-26.1229	123.007	0.712302	0.000963	0.548829	29.3914	208	17	436	8	9	132430135	59.3664	0	0.986639	0.988546	1.38986e-28	346	4.80891e-26	479
chr12_132428751-132430560	chr12:132449718:C:T	chr12	132449718	C	T	0.513333	1.63133	0.988762	-7.98993	36.974	0.605551	0.001091	0.569992	6.38891	400	17	436	6	9	132430135	16.6504	0	0.986868	0.971554	1.19715e-09	346	4.14214e-07	20062
chr12_132428751-132430560	chr12:132425747:G:A	chr12	132425747	G	A	0.446667	0.841368	0.993524	-7.61578	35.2573	0.59804	0.001046	0.58231	6.56687	155	17	436	8	9	132430135	15.7412	0	0.98718	0.984096	2.88891e-09	346	9.99564e-07	3909
chr12_132428751-132430560	chr12:132453566:CGGGG:C	chr12	132453566	CGGGG	C	0.08	0.567108	0.930629	-6.61334	30.2211	0.332167	0.001212	0.544759	4.67178	423	17	436	14	9	132430135	13.8478	0	0.98615	0.816215	3.85501e-08	346	1.33383e-05	23910
chr12_132428751-132430560	chr12:132424882:G:C	chr12	132424882	G	C	0.393333	0.601956	0.996155	-6.26834	28.6537	0.411245	0.001263	0.529648	5.90118	145	17	436	8	9	132430135	12.464	0	0.985485	0.989773	8.65507e-08	346	2.99465e-05	4774
chr12_132428751-132430560	chr12:132408793:G:A	chr12	132408793	G	A	0.233333	0.488986	0.99867	-6.2116	28.3475	0.59952	0.001331	0.522626	6.07494	47	17	436	7	9	132430135	12.4313	0	0.988162	0.987052	1.01376e-07	346	3.50761e-05	20863
chr12_132428751-132430560	chr12:132427821:C:T	chr12	132427821	C	T	0.52	0.016779	0.994253	-5.187	23.6873	0.411944	0.001008	0.589793	6.42342	178	17	436	8	9	132430135	10.0738	0	0.986158	0.987006	1.13325e-06	346	0.000392105	1835
chr12_132428751-132430560	chr12:132407153:C:T	chr12	132407153	C	T	0.606667	3.04037	0.98619	-4.99977	22.8083	0.590603	0.001395	0.504314	5.31114	26	17	436	8	9	132430135	9.68763	0	0.986076	0.961291	1.78992e-06	346	0.000619313	22503
chr12_32591541-32592040	chr12:32591738:C:T	chr12	32591738	C	T	0.393333	3.04037	0.996974	-25.0162	120.021	0.853353	5e-06	0.648015	8.54771	118	5	269	5	4	32591738	58.5075	0	0.991428	0.993372	6.25932e-28	175	1.09538e-25	52
chr12_32591541-32592040	chr12:32590266:C:T	chr12	32590266	C	T	0.106667	1.06928	0.997739	-4.72012	21.2324	0.690579	3e-06	0.841342	4.1309	109	5	269	5	4	32591738	9.60147	0	0.991723	0.977769	4.06836e-06	175	0.000711962	1524
chr12_8241811-8244390	chr12:8243645:G:T	chr12	8243645	G	T	0.013333	0.013696	0.844157	-25.2308	117.387	0.35503	0.001913	0.501959	63.8242	105	32	311	6	25	8243645	56.5564	0	0.515304	0.862847	2.36199e-27	49	1.15738e-25	545
chr12_8241811-8244390	chr12:8259962:C:T	chr12	8259962	C	T	0.08	0.567108	0.91966	-8.01737	35.0503	0.557758	0.00208	0.498518	69.5813	246	32	311	17	25	8243645	14.9453	0	0.515487	0.836298	3.21295e-09	49	1.57435e-07	16862
chr12_8241811-8244390	chr12:8241207:C:T	chr12	8241207	C	T	0.093333	0.794766	0.98569	-6.00337	25.6392	0.466665	0.00207	0.500899	58.7784	73	32	311	6	25	8243645	10.0167	0	0.515432	0.967268	4.11583e-07	49	2.01676e-05	1893
chr12_13851391-13852510	chr12:13852090:C:T	chr12	13852090	C	T	0.58	0.011886	0.983717	-24.6303	119.321	0.691786	0.000173	0.585549	30.3954	141	6	263	5	5	13852090	57.2408	0	0.987526	0.956702	8.90774e-28	212	1.88844e-25	140
chr12_13851391-13852510	chr12:13847792:G:A	chr12	13847792	G	A	0.173333	0.041677	0.999906	-4.07306	19.6461	0.598245	0.000171	0.693944	13.5058	113	6	263	5	5	13852090	8.14522	0	0.987693	0.985936	9.31937e-06	212	0.00197571	4158
chr12_20750891-20751570	chr12:20751534:T:C	chr12	20751534	T	C	0.533333	0.095663	0.996332	-24.9743	117.359	0.776081	6e-06	0.56595	12.35	156	5	424	6	7	20751534	57.0215	0	0.99468	0.994086	2.3956e-27	195	4.67142e-25	304
chr12_20750891-20751570	chr12:20751232:G:A	chr12	20751232	G	A	0.04	0.130208	0.99962	-4.17765	17.3542	0.261674	4e-06	0.747674	3.26314	154	5	424	8	7	20751534	8.17239	0	0.992739	0.899413	3.10208e-05	195	0.00604906	2
chr12_100796741-100797800	chr12:100797394:C:G	chr12	100797394	C	G	0.073333	0.469696	0.996898	-23.1014	112.167	0.156471	0.000513	0.542743	26.8039	118	7	241	8	15	100797394	55.2004	0	0.991019	0.981772	3.28518e-26	181	5.94618e-24	124
chr12_100796741-100797800	chr12:100778959:G:T	chr12	100778959	G	T	0.673333	0.273759	0.993565	-5.51964	25.5816	0.601288	0.000645	0.501151	20.0934	37	7	241	12	15	100797394	11.2361	0	0.986167	0.987401	4.24062e-07	181	7.67552e-05	18311
chr12_131390391-131391390	chr12:131390947:A:G	chr12	131390947	A	G	0.626667	0.072798	0.992019	-22.8261	110.027	0.755368	0.00079	0.615633	10.8038	152	7	306	12	6	131390947	53.2512	0	0.989031	0.990407	9.66783e-26	194	1.87556e-23	57
chr12_131390391-131391390	chr12:131413199:G:A	chr12	131413199	G	A	0.1	8.33333	0.999399	-5.38187	23.2476	0.301535	0.000726	0.75544	4.73479	296	7	306	14	6	131390947	10.5786	0	0.988203	0.95957	1.42429e-06	194	0.000276313	22309
chr12_131390391-131391390	chr12:131395081:A:G	chr12	131395081	A	G	0.26	8.75432	0.990822	-5.18633	22.3641	0.631726	0.000771	0.749319	5.97687	180	7	306	5	6	131390947	9.77166	0	0.988209	0.986233	2.25556e-06	194	0.000437578	4191
chr12_131390391-131391390	chr12:131390262:G:A	chr12	131390262	G	A	0.026667	17.7367	0.999428	-5.1124	21.9837	0.239806	0.000743	0.763124	3.43437	148	7	306	5	6	131390947	10.5342	0	0.988297	0.947767	2.74982e-06	194	0.000533465	628
chr12_22275691-22276380	chr12:22276358:C:T	chr12	22276358	C	T	0.1	0.102881	0.996405	-23.7374	108.702	0.764298	0.000205	0.65452	18.4835	137	12	261	16	29	22276358	52.6923	0	0.939315	0.985548	1.88593e-25	207	3.90387e-23	322
chr12_22275691-22276380	chr12:22292571:T:TA	chr12	22292571	T	TA	0.32	0.028835	0.980567	-7.16166	31.3968	0.66115	0.000203	0.699969	5.96645	234	12	261	19	29	22276358	14.5733	0	0.941113	0.95842	2.10323e-08	207	4.35368e-06	16535
chr12_13835111-13836450	chr12:13835982:G:A	chr12	13835982	G	A	0.086667	0.405766	0.999652	-23.2409	108.27	0.652502	0.000803	0.518679	70.6688	112	9	246	4	5	13835982	51.6352	0	0.992754	0.988334	2.34595e-25	193	4.52768e-23	202
chr12_13835111-13836450	chr12:13856052:C:T	chr12	13856052	C	T	0.34	0.118862	0.987338	-7.03924	31.7588	0.422111	0.000672	0.602074	26.6349	218	9	246	6	5	13835982	13.7519	0	0.992853	0.973435	1.74553e-08	193	3.36887e-06	20272
chr12_63667451-63669670	chr12:63668285:T:C	chr12	63668285	T	C	0.38	5.6038	0.997451	-23.2726	107.78	0.425153	0.002499	0.505069	56.037	166	19	344	16	31	63663885	51.0223	0	0.983787	0.994175	3.00314e-25	202	6.06635e-23	275
chr12_63667451-63669670	chr12:63669303:G:C	chr12	63669303	G	C	0.026667	0.056296	0.978813	-16.8832	77.2799	0.652346	0.002817	0.455422	65.8243	174	19	344	12	31	63663885	36.5573	0	0.986628	0.961784	1.48367e-18	202	2.99701e-16	743
chr12_63667451-63669670	chr12:63683527:G:A	chr12	63683527	G	A	0.326667	4.41685	0.985842	-11.997	53.7058	0.549089	0.0029	0.462137	54.5015	247	19	344	6	31	63663885	23.9106	0	0.983467	0.927591	2.32871e-13	202	4.704e-11	14967
chr12_63667451-63669670	chr12:63643063:C:T	chr12	63643063	C	T	0.24	0.185313	0.987798	-6.45278	27.7032	0.546215	0.002934	0.466167	46.2662	7	19	344	6	31	63663885	11.1618	0	0.983364	0.944741	1.41428e-07	202	2.85685e-05	25497
chr12_63667451-63669670	chr12:63654894:C:G	chr12	63654894	C	G	0.18	1.50857	0.966016	-5.63435	23.9572	0.440887	0.002912	0.467073	41.8953	71	19	344	18	31	63663885	9.39839	0	0.983198	0.877739	9.85025e-07	202	0.000198975	13666
chr12_109734271-109734980	chr12:109734328:C:T	chr12	109734328	C	T	0.146667	0.127266	0.992206	-22.4587	106.475	0.717742	7e-06	0.53023	28.4667	102	5	192	6	6	109734328	51.2272	0	0.981131	0.942115	5.80335e-25	151	8.76307e-23	298
chr12_109734271-109734980	chr12:109734416:G:A	chr12	109734416	G	A	0.233333	1.80838	0.998112	-10.1462	47.029	0.317978	5e-06	0.641942	7.30943	105	5	192	6	6	109734328	22.0949	0	0.985211	0.992137	6.99454e-12	151	1.05617e-09	210
chr12_109734271-109734980	chr12:109756618:G:T	chr12	109756618	G	T	0.513333	0.011966	0.98282	-9.7244	45.0054	0.651169	6e-06	0.611719	8.6147	181	5	192	5	6	109734328	20.8638	0	0.990299	0.96668	1.96487e-11	151	2.96695e-09	21992
chr12_95547781-95549380	chr12:95550857:C:T	chr12	95550857	C	T	0.226667	0.009335	0.999924	-22.6165	106.552	0.409207	0.000314	0.52236	77.5467	108	12	246	5	6	95554318	50.5262	0	0.943478	0.988974	5.58135e-25	176	9.82317e-23	2277
chr12_95547781-95549380	chr12:95543828:G:T	chr12	95543828	G	T	0.386667	0.010789	0.980458	-4.62545	20.2383	0.465393	0.000323	0.53484	56.4278	80	12	246	6	6	95554318	7.44021	0	0.943382	0.95708	6.83713e-06	176	0.00120334	4752
chr12_95547781-95549380	chr12:95534337:C:A	chr12	95534337	C	A	0.04	0.130208	0.99962	-4.42195	19.2636	0.403291	0.000333	0.528549	46.0543	43	12	246	10	6	95554318	7.99594	0	0.943224	0.879004	1.13854e-05	176	0.00200383	14243
chr12_116508121-116509120	chr12:116509504:T:C	chr12	116509504	T	C	0.5	2.25333	0.991289	-22.1418	106.026	0.654812	0.002156	0.569807	30.9584	136	6	284	6	8	116509504	50.8262	0	0.988	0.984935	7.27565e-25	155	1.12773e-22	884
chr12_116508121-116509120	chr12:116527234:T:A	chr12	116527234	T	A	0.206667	2.40795	0.977185	-7.69559	34.2299	0.616269	0.002132	0.620559	18.4538	250	6	284	6	8	116509504	15.332	0	0.989035	0.944751	4.89715e-09	155	7.59058e-07	18614
chr12_116508121-116509120	chr12:116486938:A:C	chr12	116486938	A	C	0.28	0.004724	0.979534	-6.15439	27.209	0.383778	0.002142	0.628395	12.7356	16	6	284	6	8	116509504	12.0706	0	0.989236	0.956986	1.82609e-07	155	2.83044e-05	21682
chr12_116508121-116509120	chr12:116526465:G:A	chr12	116526465	G	A	0.126667	1.5777	0.997065	-5.10913	22.2588	0.617759	0.002127	0.622759	18.7915	244	6	284	6	8	116509504	9.5436	0	0.987718	0.978571	2.38269e-06	155	0.000369317	17845
chr12_116508121-116509120	chr12:116530433:A:G	chr12	116530433	A	G	0.906667	0.223766	0.980909	-5.00613	21.7385	0.66004	0.001976	0.637886	15.6656	263	6	284	9	8	116509504	9.79537	0	0.987582	0.962779	3.12463e-06	155	0.000484318	21813
chr12_97274271-97277180	chr12:97275408:A:G	chr12	97275408	A	G	0.02	0.031237	0.969517	-21.3261	104.319	0.331445	0.000299	0.487736	134.504	88	11	275	8	6	97275408	50.071	0	0.99352	0.950354	1.72263e-24	200	3.44525e-22	318
chr12_124696711-124697140	chr12:124695932:A:T	chr12	124695932	A	T	0.466667	0.382653	0.993693	-20.8477	102.022	0.335049	0.000843	0.484499	46.1846	190	4	337	7	5	124695932	49.0159	0	0.96749	0.987789	5.49123e-24	259	1.42223e-21	994
chr12_124696711-124697140	chr12:124696914:T:A	chr12	124696914	T	A	0.073333	1.0279	0.882433	-9.60183	43.8816	0.653912	0.001282	0.388405	26.0156	202	4	337	7	5	124695932	20.3364	0	0.967337	0.827927	3.48851e-11	259	9.03525e-09	12
chr12_124696711-124697140	chr12:124686856:G:A	chr12	124686856	G	A	0.633333	2.10332	0.994964	-7.71663	35.208	0.392969	0.001116	0.419732	21.5931	116	4	337	8	5	124695932	15.8742	0	0.965236	0.99106	2.96309e-09	259	7.67441e-07	10070
chr12_77087401-77088010	chr12:77084935:A:G	chr12	77084935	A	G	0.366667	0.207756	0.999574	-21.0839	101.571	0.672061	0.001391	0.610329	23.2839	143	9	310	7	4	77084935	48.7467	0	0.993533	0.988397	6.89344e-24	225	1.55102e-21	2771
chr12_77087401-77088010	chr12:77104185:A:T	chr12	77104185	A	T	0.213333	0.08088	0.999685	-5.44223	25.3516	0.581036	0.001179	0.730904	14.9659	268	9	310	5	4	77084935	10.7603	0	0.994038	0.987523	4.77744e-07	225	0.000107492	16479
chr12_77087401-77088010	chr12:77081767:A:G	chr12	77081767	A	G	0.053333	0.238048	0.999714	-5.14316	23.9781	0.636394	0.001157	0.734243	18.5582	117	9	310	7	4	77084935	10.5787	0	0.993958	0.956968	9.74378e-07	225	0.000219235	5939
chr12_77087401-77088010	chr12:77088876:C:T	chr12	77088876	C	T	0.22	2.54332	0.998375	-5.1233	23.633	0.40008	0.001195	0.731659	11.7073	169	9	310	4	4	77084935	10.2611	0	0.994019	0.989921	1.16569e-06	225	0.00026228	1170
chr12_91053991-91054490	chr12:91054109:A:C	chr12	91054109	A	C	0.62	0.006942	0.997706	-19.4691	95.4519	0.793644	0.00268	0.589396	15.1672	143	2	298	5	7	91054109	46.6311	0	0.995141	0.993735	1.51525e-22	214	3.24263e-20	131
chr12_91053991-91054490	chr12:91035371:C:T	chr12	91035371	C	T	0.126667	0.045048	0.999276	-11.6647	52.9134	0.153472	0.001917	0.750362	6.50135	39	2	298	7	7	91054109	26.0881	0	0.995029	0.979398	3.48578e-13	214	7.45957e-11	18869
chr12_91053991-91054490	chr12:91075350:G:A	chr12	91075350	G	A	0.473333	0.008298	0.997768	-4.44818	19.5726	0.635874	0.002105	0.743617	7.89217	273	2	298	7	7	91054109	8.60495	0	0.982193	0.992002	9.68478e-06	214	0.00207254	21110
chr12_124757831-124759530	chr12:124758465:A:G	chr12	124758465	A	G	0.526667	0.697726	0.972712	-19.2899	94.8904	0.435935	0.000373	0.506982	66.8152	148	10	275	5	5	124758465	44.3394	0	0.987935	0.970093	2.01223e-22	196	3.94397e-20	215
chr12_124757831-124759530	chr12:124748259:A:T	chr12	124748259	A	T	0.113333	0.001775	0.985225	-17.5127	81.4076	0.581092	0.000397	0.482567	68.6647	99	10	275	6	5	124758465	37.9181	0	0.987823	0.964682	1.83649e-19	196	3.59952e-17	10421
chr12_124757831-124759530	chr12:124756449:C:G	chr12	124756449	C	G	0.826667	1.98123	0.902645	-5.68469	25.6663	0.443277	0.000392	0.512365	51.135	137	10	275	12	5	124758465	10.3642	0	0.987986	0.82521	4.05856e-07	196	7.95478e-05	2231
chr12_124757831-124759530	chr12:124781427:G:C	chr12	124781427	G	C	0.606667	0.601956	0.964122	-5.19867	23.3395	0.542274	0.000406	0.497246	45.7924	261	10	275	9	5	124758465	9.07543	0	0.987905	0.913096	1.35785e-06	196	0.000266139	22747
chr12_124757831-124759530	chr12:124779472:A:G	chr12	124779472	A	G	0.953333	0.179715	0.998781	-3.76929	16.9513	0.577347	0.000409	0.497274	39.4079	252	10	275	6	5	124758465	6.7464	0	0.987914	0.940435	3.83502e-05	196	0.00751663	20792
chr12_78240621-78242150	chr12:78240753:C:T	chr12	78240753	C	T	0.046667	0.179715	0.992996	-19.8581	92.9818	0.29191	1e-06	0.472487	48.8028	89	6	188	7	5	78240753	44.628	0	0.973597	0.97524	5.27762e-22	121	6.38593e-20	633
chr12_78240621-78242150	chr12:78236436:G:C	chr12	78236436	G	C	0.62	0.328821	0.980894	-8.36234	40.1856	0.578274	1e-06	0.445144	32.7854	72	6	188	6	5	78240753	17.8605	0	0.973349	0.963959	2.30941e-10	121	2.79438e-08	4950
chr12_32302131-32302500	chr12:32302421:T:C	chr12	32302421	T	C	0.166667	0.0048	0.999855	-19.1877	93.7388	0.216231	0.000617	0.487525	18.9348	160	5	347	6	6	32302421	45.7242	0	0.989893	0.990709	3.60026e-22	249	8.96464e-20	105
chr12_32302131-32302500	chr12:32314259:G:A	chr12	32314259	G	A	0.326667	0.277434	0.995371	-8.25619	38.6958	0.331826	0.000768	0.449875	9.98811	245	5	347	5	6	32302421	18.0103	0	0.989742	0.989743	4.95271e-10	249	1.23322e-07	11943
chr12_32302131-32302500	chr12:32291274:C:T	chr12	32291274	C	T	0.046667	4.71564	0.944987	-6.85435	32.2871	0.235463	0.00084	0.413389	8.79818	87	5	347	8	6	32302421	15.4926	0	0.989018	0.901249	1.32996e-08	249	3.31161e-06	11042
chr12_32302131-32302500	chr12:32313541:C:G	chr12	32313541	C	G	0.526667	0.697726	0.991258	-6.07344	28.3784	0.63419	0.000889	0.410586	8.78147	238	5	347	6	6	32302421	12.7503	0	0.98992	0.979917	9.97744e-08	249	2.48438e-05	11225
chr12_32302131-32302500	chr12:32303393:T:C	chr12	32303393	T	C	0.133333	0.443787	0.999594	-5.1031	23.4986	0.624117	0.000972	0.376768	12.1824	166	5	347	5	6	32302421	10.2234	0	0.989399	0.983697	1.25007e-06	249	0.000311266	1077
chr12_90167511-90168190	chr12:90167673:T:C	chr12	90167673	T	C	0.513333	3.83465	0.996755	-20.0107	91.6572	0.353023	7e-06	0.385147	40.301	102	3	195	5	5	90167673	43.5049	0	0.991536	0.996736	1.03072e-21	113	1.16472e-19	177
chr12_69359321-69360790	chr12:69358729:G:T	chr12	69358729	G	T	0.38	5.6038	0.99745	-19.28	92.1977	0.449476	0.000382	0.487236	146.05	117	16	278	7	6	69358729	42.9543	0	0.987651	0.985314	7.84353e-22	201	1.57655e-19	1327
chr12_69359321-69360790	chr12:69375656:C:G	chr12	69375656	C	G	0.226667	1.49052	0.998232	-5.34867	24.058	0.524944	0.000434	0.456908	114.53	218	16	278	5	6	69358729	8.99159	0	0.987597	0.985887	9.34783e-07	201	0.000187891	15600
chr12_12008341-12010950	chr12:12009405:A:T	chr12	12009405	A	T	0.02	0.031237	0.998909	-18.4997	90.6459	0.206729	0.000533	0.506591	29.5172	145	12	317	5	6	12009405	44.1227	0	0.991473	0.946565	1.71825e-21	185	3.17877e-19	241
chr12_12008341-12010950	chr12:12009292:G:A	chr12	12009292	G	A	0.06	0.305568	0.933605	-6.04007	29.3503	0.411114	0.000628	0.530892	35.9805	144	12	317	7	6	12009405	12.712	0	0.988295	0.827043	6.0407e-08	185	1.11753e-05	354
chr12_12008341-12010950	chr12:12004946:T:C	chr12	12004946	T	C	0.66	4.96442	0.999675	-4.97624	23.7454	0.457232	0.00066	0.509141	39.6114	120	12	317	5	6	12009405	9.30008	0	0.988445	0.992963	1.09956e-06	185	0.000203418	4700
chr12_128797401-128797940	chr12:128797635:T:C	chr12	128797635	T	C	0.386667	0.756762	0.992278	-19.1235	90.3421	0.155609	3.5e-05	0.271671	7.04145	139	1	275	7	3	128797635	43.944	0	0.988054	0.988054	2.00347e-21	184	3.68638e-19	35
chr12_128797401-128797940	chr12:128790115:T:C	chr12	128790115	T	C	0.486667	0.124482	0.993327	-4.22406	19.1386	0.322061	6.3e-05	0.141117	3.10471	99	1	275	4	3	128797635	8.61552	0	0.990293	0.986322	1.21562e-05	184	0.00223674	7555
chr12_51008861-51010140	chr12:51016520:T:A	chr12	51016520	T	A	0.94	0.305568	0.972562	-17.8802	87.9971	0.77681	0.000665	0.393359	35.9922	124	10	201	8	8	51016520	42.8662	0	0.995092	0.945486	6.55495e-21	134	8.78363e-19	7020
chr12_51008861-51010140	chr12:51027032:C:T	chr12	51027032	C	T	0.086667	0.675316	0.982897	-6.19258	26.6867	0.384605	0.000461	0.534726	32.5099	171	10	201	11	8	51016520	11.9131	0	0.993415	0.954208	2.39257e-07	134	3.20604e-05	17532
chr12_51008861-51010140	chr12:51029659:C:T	chr12	51029659	C	T	0.593333	2.96254	0.993263	-5.34912	22.7594	0.560676	0.000574	0.48582	36.5905	179	10	201	8	8	51016520	9.31316	0	0.994211	0.988416	1.83607e-06	134	0.000246034	20159
chr12_4561801-4562780	chr12:4562324:G:A	chr12	4562324	G	A	0.52	2.96166	0.991371	-17.7512	87.7684	0.404851	0.000473	0.492779	67.35	78	7	244	6	7	4562324	41.3359	0	0.968175	0.992806	7.35863e-21	182	1.33927e-18	34
chr12_4561801-4562780	chr12:4549583:C:A	chr12	4549583	C	A	0.193333	2.64524	0.991929	-4.55734	23.4347	0.560486	0.000546	0.450327	42.5257	42	7	244	6	7	4562324	9.52567	0	0.968448	0.986065	1.29226e-06	182	0.000235192	12707
chr12_4561801-4562780	chr12:4566052:A:G	chr12	4566052	A	G	0.426667	1.22701	0.998628	-3.80528	18.2384	0.450204	0.000552	0.457429	34.221	101	7	244	6	7	4562324	6.93545	0	0.967285	0.992552	1.94905e-05	182	0.00354727	3762
chr12_31205051-31206640	chr12:31217845:G:A	chr12	31217845	G	A	0.76	2.15707	0.991975	-18.0529	87.6164	0.355797	0.000522	0.43578	34.8071	180	10	273	11	6	31217845	41.3148	0	0.991369	0.956034	7.94633e-21	194	1.54159e-18	11999
chr12_31205051-31206640	chr12:31217229:C:CG	chr12	31217229	C	CG	0.306667	1.11765	0.99653	-12.4766	61.3044	0.365033	0.000531	0.445867	19.5306	170	10	273	5	6	31217845	28.6135	0	0.992043	0.991726	4.88983e-15	194	9.48628e-13	11383
chr12_31205051-31206640	chr12:31202512:G:A	chr12	31202512	G	A	0.046667	0.179715	0.998184	-7.56631	34.6841	0.663693	0.000618	0.399012	22.6803	75	10	273	6	6	31217845	15.73	0	0.991832	0.944841	3.87784e-09	194	7.523e-07	3334
chr12_31205051-31206640	chr12:31231000:T:C	chr12	31231000	T	C	0.513333	0.664271	0.999951	-4.83765	21.9344	0.418229	0.000605	0.426967	13.6071	267	10	273	5	6	31217845	9.11588	0	0.991981	0.99076	2.82138e-06	194	0.000547348	25154
chr12_95942151-95943870	chr12:95943068:C:T	chr12	95943068	C	T	0.58	0.011886	0.993917	-17.6063	87.1146	0.448059	0.000109	0.49187	96.4577	133	12	251	4	12	95943068	40.3944	0	0.995594	0.99385	1.02411e-20	161	1.64882e-18	58
chr12_95942151-95943870	chr12:95942755:G:A	chr12	95942755	G	A	0.113333	1.419	0.997621	-15.0533	68.8251	0.562221	0.000115	0.463271	85.3122	132	12	251	5	12	95943068	31.6217	0	0.99559	0.991296	1.07593e-16	161	1.73225e-14	255
chr12_95942151-95943870	chr12:95939047:A:T	chr12	95939047	A	T	0.1	2.57202	0.999768	-8.73239	38.102	0.558655	0.000114	0.470783	83.8385	106	12	251	13	12	95943068	16.4657	0	0.995594	0.960767	6.714e-10	161	1.08095e-07	3963
chr12_95942151-95943870	chr12:95921390:G:T	chr12	95921390	G	T	0.133333	0.110947	0.994812	-6.95142	29.7034	0.439951	0.000116	0.473634	63.5805	23	12	251	6	12	95943068	12.5973	0	0.995594	0.980424	5.03477e-08	161	8.10599e-06	21620
chr12_95942151-95943870	chr12:95918908:C:A	chr12	95918908	C	A	0.073333	0.469696	0.99979	-5.38641	22.5364	0.54598	0.000117	0.471078	70.9707	7	12	251	8	12	95943068	8.83593	0	0.995596	0.957491	2.06198e-06	161	0.000331979	24102
chr12_121278711-121279890	chr12:121280153:C:T	chr12	121280153	C	T	0.286667	1.07562	0.985054	-17.1778	84.4826	0.670826	3e-06	0.692665	26.0682	146	2	245	7	5	121280153	39.855	0	0.943871	0.974888	3.87615e-20	170	6.58945e-18	853
chr12_121278711-121279890	chr12:121266347:G:A	chr12	121266347	G	A	0.073333	0.469696	0.930575	-3.46051	17.1841	0.632759	3e-06	0.758615	13.9373	64	2	245	7	5	121280153	7.19339	0	0.939595	0.86399	3.39263e-05	170	0.00576747	12953
chr12_49902581-49904760	chr12:49904151:C:A	chr12	49904151	C	A	0.606667	0.036844	0.988398	-16.8803	84.0568	0.563522	0.000619	0.530452	102.303	129	12	274	4	5	49904151	39.1949	0	0.983632	0.988684	4.80754e-20	212	1.0192e-17	481
chr12_49902581-49904760	chr12:49907338:G:A	chr12	49907338	G	A	0.14	1.98756	0.984332	-7.31356	34.5826	0.446397	0.000593	0.553339	75.2649	147	12	274	5	5	49904151	14.8707	0	0.983596	0.960874	4.08538e-09	212	8.66101e-07	3668
chr12_49902581-49904760	chr12:49897768:C:A	chr12	49897768	C	A	0.153333	0.460966	0.953308	-5.72484	26.9096	0.549253	0.000595	0.552359	87.4134	96	12	274	6	5	49904151	11.0085	0	0.98359	0.906054	2.13193e-07	212	4.51969e-05	5902
chr12_49902581-49904760	chr12:49919692:G:A	chr12	49919692	G	A	0.06	0.305568	0.974539	-5.68506	26.2573	0.42422	0.000579	0.559853	76.0519	224	12	274	6	5	49904151	11.1854	0	0.983498	0.951513	2.98827e-07	212	6.33513e-05	16022
chr12_49902581-49904760	chr12:49890800:A:T	chr12	49890800	A	T	0.033333	0.08918	0.929874	-3.97286	17.6596	0.563447	0.00059	0.556483	88.6098	61	12	274	5	5	49904151	6.85673	0	0.983477	0.879246	2.6418e-05	212	0.00560062	12870
chr12_49902581-49904760	chr12:49895482:A:G	chr12	49895482	A	G	0.02	0.031237	0.998909	-3.89376	17.1272	0.385869	0.000586	0.557434	67.1035	84	12	274	7	5	49904151	7.29913	0	0.983469	0.882901	3.49582e-05	212	0.00741113	8188
chr12_131595261-131595790	chr12:131595184:G:A	chr12	131595184	G	A	0.18	0.113163	0.995906	-17.1392	84.2328	0.794423	5e-06	0.637076	7.84952	174	5	330	34	6	131595184	40.268	0	0.993279	0.907928	4.39818e-20	259	1.13913e-17	342
chr12_131595261-131595790	chr12:131574967:A:G	chr12	131574967	A	G	0.646667	0.474693	0.999945	-6.17061	31.8839	0.312404	5e-06	0.716533	2.70317	46	5	330	5	6	131595184	14.7011	0	0.993296	0.990104	1.63669e-08	259	4.23902e-06	20559
chr12_131595261-131595790	chr12:131595429:G:A	chr12	131595429	G	A	0.033333	10.7907	0.999541	-5.38803	26.9162	0.784131	6e-06	0.6697	5.21918	178	5	330	7	6	131595184	12.5968	0	0.992578	0.977853	2.12474e-07	259	5.50307e-05	97
chr12_131595261-131595790	chr12:131603215:G:A	chr12	131603215	G	A	0.286667	1.07562	0.998742	-5.38803	26.7088	0.686045	7e-06	0.60794	2.84098	229	5	330	5	6	131595184	12.2018	0	0.993128	0.990603	2.36538e-07	259	6.12634e-05	7689
chr12_131595261-131595790	chr12:131592556:C:T	chr12	131592556	C	T	0.553333	0.000293	0.994317	-4.42108	20.6211	0.654049	5e-06	0.740078	2.17808	156	5	330	4	6	131595184	9.14992	0	0.993336	0.98856	5.59772e-06	259	0.00144981	2970
chr12_97151361-97151990	chr12:97151804:C:T	chr12	97151804	C	T	0.28	0.004724	0.998951	-16.7378	83.458	0.250074	0.000687	0.499439	12.6585	126	6	281	6	6	97151804	40.3543	0	0.976648	0.99189	6.50854e-20	218	1.41886e-17	128
chr12_97151361-97151990	chr12:97143200:A:C	chr12	97143200	A	C	0.1	0.102881	0.999549	-5.48522	27.3947	0.251801	0.001075	0.400747	6.49509	68	6	281	6	6	97151804	13.0659	0	0.972351	0.977551	1.65889e-07	218	3.61638e-05	8476
chr12_97151361-97151990	chr12:97150721:T:C	chr12	97150721	T	C	0.84	0.624764	0.992413	-4.43394	22.2788	0.36071	0.001127	0.388498	9.78297	117	6	281	7	6	97151804	9.74692	0	0.971715	0.98286	2.35793e-06	218	0.000514028	955
chr12_97151361-97151990	chr12:97158194:C:T	chr12	97158194	C	T	0.173333	0.041677	0.999906	-4.26106	21.2309	0.632798	0.001255	0.354954	9.96675	154	6	281	6	6	97151804	9.19983	0	0.969133	0.985431	4.07144e-06	218	0.000887573	6518
chr12_104567671-104568940	chr12:104568333:C:G	chr12	104568333	C	G	0.06	2.23371	0.940176	-16.6498	83.3142	0.308824	0.000181	0.512279	34.8428	141	4	320	7	6	104568333	39.8297	0	0.978348	0.950985	6.9994e-20	227	1.58886e-17	27
chr12_104567671-104568940	chr12:104568419:C:G	chr12	104568419	C	G	0.04	0.130208	0.999103	-10.7423	51.6047	0.631715	0.000213	0.478602	45.1316	143	4	320	5	6	104568333	23.703	0	0.978348	0.973468	6.78793e-13	227	1.54086e-10	113
chr12_104567671-104568940	chr12:104588690:A:G	chr12	104588690	A	G	0.84	0.004724	0.988132	-4.96543	23.9644	0.430777	0.000218	0.497549	30.5644	263	4	320	7	6	104568333	9.8135	0	0.978348	0.973065	9.81348e-07	227	0.000222766	20384
chr12_15677171-15678100	chr12:15681901:C:T	chr12	15681901	C	T	0.64	1.85828	0.999918	-16.6833	79.3565	0.611853	0.000587	0.525506	41.075	100	4	157	5	8	15681901	37.3668	0	0.99311	0.990131	5.18547e-19	116	6.01514e-17	4265
chr12_15677171-15678100	chr12:15696112:A:C	chr12	15696112	A	C	0.093333	0.223766	0.995483	-4.06996	19.3567	0.388761	0.000601	0.556582	22.3872	136	4	157	6	8	15681901	8.30585	0	0.992686	0.974383	1.08436e-05	116	0.00125785	18476
chr12_15677171-15678100	chr12:15671904:C:T	chr12	15671904	C	T	0.093333	0.794766	0.998192	-3.99556	18.7653	0.396252	0.000598	0.541152	25.3273	74	4	157	6	8	15681901	7.96956	0	0.992439	0.971181	1.47833e-05	116	0.00171487	5732
chr12_108772931-108774960	chr12:108774027:T:C	chr12	108774027	T	C	0.253333	0.246512	0.993477	-15.8815	77.7082	0.555827	0.000407	0.48952	159.569	84	5	161	6	5	108774027	35.7519	0	0.986363	0.993103	1.19442e-18	112	1.33775e-16	81
chr12_108772931-108774960	chr12:108764053:TG:T	chr12	108764053	TG	T	0.213333	0.162938	0.99704	-5.54109	24.5274	0.463763	0.000391	0.519869	103.428	50	5	161	5	5	108774027	9.59795	0	0.987197	0.988929	7.32609e-07	112	8.20522e-05	9893
chr12_112938071-112939050	chr12:112945172:C:T	chr12	112945172	C	T	0.806667	2.64524	0.989675	-17.3748	78.3256	0.676467	4e-06	0.494875	31.7955	162	5	243	7	6	112945172	37.3972	0	0.995237	0.984192	8.7383e-19	170	1.48551e-16	6612
chr12_112938071-112939050	chr12:112913885:C:T	chr12	112913885	C	T	0.126667	3.51714	0.993685	-6.26507	26.2818	0.598321	4e-06	0.626265	22.4706	1	5	243	6	6	112945172	11.3282	0	0.995182	0.985059	2.95049e-07	170	5.01584e-05	24675
chr12_112938071-112939050	chr12:112959261:G:A	chr12	112959261	G	A	0.266667	0.03874	0.988859	-5.9017	24.6365	0.585997	4e-06	0.620109	21.5856	216	5	243	5	6	112945172	10.4418	0	0.994975	0.97704	6.92295e-07	170	0.00011769	20701
chr12_82707791-82709160	chr12:82701350:G:A	chr12	82701350	G	A	0.08	5.68683	0.996931	-16.191	75.9882	0.332812	0.000269	0.482951	54.2807	57	5	158	6	6	82700946	36.033	0	0.98501	0.983438	2.85371e-18	118	3.36737e-16	7126
chr12_100675171-100676070	chr12:100675666:G:A	chr12	100675666	G	A	0.113333	0.001775	0.999531	-15.2702	76.0595	0.233114	8e-06	0.447591	40.069	94	3	196	7	8	100675666	37.0538	0	0.992884	0.979383	2.75249e-18	145	3.99111e-16	46
chr12_9283371-9284920	chr12:9282978:T:C	chr12	9282978	T	C	0.486667	1.63133	0.999951	-16.0252	75.1585	0.266109	0.001519	0.491535	6.58821	130	3	152	4	5	9282978	35.8585	0	0.993105	0.990933	4.34395e-18	106	4.60458e-16	1168
chr12_642551-643400	chr12:642798:C:T	chr12	642798	C	T	0.366667	0.90829	0.984804	-15.0233	75.2713	0.629753	0.000629	0.557779	34.6082	134	8	231	7	9	642798	35.5721	0	0.981061	0.984395	4.10275e-18	167	6.85159e-16	178
chr12_642551-643400	chr12:663507:C:A	chr12	663507	C	A	0.306667	0.32723	0.999847	-4.24343	21.1706	0.584872	0.000774	0.589445	20.5072	210	8	231	12	9	642798	8.78835	0	0.981409	0.989664	4.20154e-06	167	0.000701658	20531
chr12_642551-643400	chr12:642498:A:G	chr12	642498	A	G	0.806667	0.021203	0.977163	-3.84569	19.3093	0.600656	0.000867	0.597854	14.7563	128	8	231	10	9	642798	8.16041	0	0.982658	0.954658	1.11165e-05	167	0.00185646	478
chr12_6850571-6853860	chr12:6851706:C:T	chr12	6851706	C	T	0.013333	0.013696	0.991884	-15.2023	74.2814	0.33105	0.000421	0.472028	148.818	98	7	190	6	8	6851706	35.3999	0	0.975636	0.928258	6.77397e-18	121	8.19651e-16	510
chr12_132204461-132206030	chr12:132205353:G:A	chr12	132205353	G	A	0.406667	0.45101	0.990161	-15.1357	75.9781	0.401387	0.000287	0.479705	60.7006	258	24	508	5	5	132205353	35.6757	0	0.980882	0.98869	2.86825e-18	377	1.08133e-15	107
chr12_132204461-132206030	chr12:132189720:T:C	chr12	132189720	T	C	0.726667	0.123026	0.963155	-5.22474	26.1446	0.431206	0.000291	0.480159	38.1161	60	24	508	6	5	132205353	11.0239	0	0.981113	0.922631	3.1678e-07	377	0.000119426	15526
chr12_132204461-132206030	chr12:132206962:G:T	chr12	132206962	G	T	0.026667	0.056296	0.995873	-4.70681	23.0316	0.356228	0.000291	0.47563	34.3399	295	24	508	7	5	132205353	10.3852	0	0.980831	0.920543	1.59357e-06	377	0.000600777	1716
chr12_132204461-132206030	chr12:132229778:G:A	chr12	132229778	G	A	0.28	0.004724	0.981944	-4.68581	22.4847	0.560787	0.000293	0.476202	44.0228	492	24	508	5	5	132205353	9.13531	0	0.981143	0.964141	2.11823e-06	377	0.000798574	24532
chr12_132204461-132206030	chr12:132197281:C:T	chr12	132197281	C	T	0.026667	0.056296	0.999179	-4.68581	22.4554	0.361629	0.000296	0.473272	35.918	146	24	508	6	5	132205353	10.068	0	0.980869	0.920256	2.15082e-06	377	0.000810858	7965
chr12_81077191-81081050	chr12:81097420:G:A	chr12	81097420	G	A	0.426667	0.026778	0.999948	-14.5106	73.4435	0.407559	0.000683	0.496038	32.4431	246	16	298	6	7	81097420	34.257	0	0.994525	0.991043	1.03557e-17	165	1.70869e-15	18300
chr12_81077191-81081050	chr12:81076070:T:TC	chr12	81076070	T	TC	0.786667	0.162938	0.992616	-5.72031	26.2546	0.435535	0.000703	0.496681	25.5698	127	16	298	5	7	81097420	10.9707	0	0.99385	0.985319	2.99241e-07	165	4.93748e-05	3050
chr12_81077191-81081050	chr12:81052195:C:T	chr12	81052195	C	T	0.02	0.031237	0.955302	-4.05946	18.6505	0.314991	0.000738	0.481125	16.8304	0	16	298	7	7	81097420	8.52448	0	0.994266	0.852382	1.57004e-05	165	0.00259057	26925
chr12_64359561-64359780	chr12:64359423:G:A	chr12	64359423	G	A	0.293333	0.092732	0.995546	-15.4278	72.8937	0.765587	4e-05	0.667387	22.59	104	1	190	5	2	64361785	35.0883	0	0.993692	0.9909	1.36823e-17	151	2.06603e-15	247
chr12_104292161-104292470	chr12:104292286:C:G	chr12	104292286	C	G	0.1	0.925926	0.997078	-14.4824	72.5283	0.800965	4.1e-05	0.629832	32.6265	100	1	200	7	3	104292286	34.8314	0	0.983694	0.983694	1.64656e-17	140	2.30518e-15	30
chr12_104292161-104292470	chr12:104305788:T:A	chr12	104305788	T	A	0.026667	0.056296	0.999433	-3.20735	17.5547	0.777439	2.3e-05	0.780446	13.1315	147	1	200	7	3	104292286	8.0958	0	0.984615	0.935305	2.79164e-05	140	0.0039083	13472
chr12_93520951-93522160	chr12:93521727:C:T	chr12	93521727	C	T	0.246667	2.29264	0.999928	-14.3463	72.5022	0.620062	0.001107	0.576928	46.5466	120	13	270	6	6	93521727	34.0054	0	0.989522	0.995426	1.6685e-17	188	3.13678e-15	171
chr12_93520951-93522160	chr12:93527737:G:A	chr12	93527737	G	A	0.493333	0.013696	0.993098	-5.68535	26.5847	0.578339	0.001104	0.601226	23.9278	181	13	270	6	6	93521727	11.3272	0	0.989395	0.984153	2.52231e-07	188	4.74194e-05	6181
chr12_93520951-93522160	chr12:93525133:T:C	chr12	93525133	T	C	0.233333	1.53061	0.997782	-4.79426	22.5737	0.419922	0.000955	0.650365	22.0975	151	13	270	6	6	93521727	9.50443	0	0.989093	0.990156	2.02236e-06	188	0.000380203	3577
chr12_52278681-52279930	chr12:52283925:T:G	chr12	52283925	T	G	0.373333	1.57985	0.997882	-14.3947	72.2676	0.423886	0.000148	0.523557	50.544	172	12	249	9	7	52283925	33.5388	0	0.986236	0.992478	1.8791e-17	169	3.17569e-15	4619
chr12_52278681-52279930	chr12:52278873:G:A	chr12	52278873	G	A	0.133333	2.77367	0.998507	-14.3947	68.5206	0.596387	0.000143	0.525693	72.7638	129	12	249	9	7	52283925	31.7868	0	0.984536	0.992209	1.25559e-16	169	2.12194e-14	433
chr12_52278681-52279930	chr12:52283252:G:A	chr12	52283252	G	A	0.48	2.96166	0.996549	-10.872	48.183	0.561931	0.00016	0.513729	43.1578	170	12	249	9	7	52283925	21.5796	0	0.985943	0.993098	3.88234e-12	169	6.56115e-10	3946
chr12_52278681-52279930	chr12:52294982:C:T	chr12	52294982	C	T	0.22	0.849856	0.999922	-5.27312	22.9168	0.548043	0.00016	0.510399	50.5056	205	12	249	8	7	52283925	9.01279	0	0.984099	0.989042	1.69165e-06	169	0.00028589	15676
chr12_108310331-108310920	chr12:108310512:A:G	chr12	108310512	A	G	0.16	0.624764	0.996762	-14.3297	72.259	0.661349	0.000367	0.559216	34.2467	104	6	248	8	10	108310512	34.0065	0	0.853875	0.938513	1.88732e-17	191	3.60479e-15	114
chr12_107649181-107650590	chr12:107650605:C:G	chr12	107650605	C	G	0.326667	3e-06	0.995266	-14.529	71.9282	0.67956	6e-06	0.577968	19.9984	98	5	231	5	8	107650605	33.9406	0	0.994756	0.992215	2.23177e-17	177	3.95023e-15	719
chr12_47556261-47558290	chr12:47556787:T:A	chr12	47556787	T	A	0.033333	0.08918	0.943975	-14.537	72.3551	0.172528	0.000337	0.540474	16.4758	163	14	308	8	9	47556787	35.5296	0	0.987046	0.940978	1.79762e-17	228	4.09856e-15	489
chr12_47556261-47558290	chr12:47559990:G:A	chr12	47559990	G	A	0.373333	0.050062	0.994857	-11.3722	55.2422	0.603497	0.000404	0.501269	24.4974	181	14	308	9	9	47556787	25.6344	0	0.981244	0.989881	1.06558e-13	228	2.42951e-11	2714
chr12_47556261-47558290	chr12:47568088:C:T	chr12	47568088	C	T	0.153333	2.45986	0.993277	-5.93611	28.0767	0.349584	0.000389	0.521645	14.7359	232	14	308	10	9	47556787	13.0133	0	0.983398	0.980465	1.16599e-07	228	2.65847e-05	10812
chr12_47556261-47558290	chr12:47559463:C:G	chr12	47559463	C	G	0.053333	0.238048	0.998147	-4.82157	22.3728	0.376423	0.000401	0.594958	19.712	179	14	308	7	9	47556787	9.72809	0	0.972231	0.944653	2.24536e-06	228	0.000511943	2187
chr12_47376731-47378270	chr12:47377853:A:G	chr12	47377853	A	G	0.086667	0.405766	0.99982	-14.0775	71.1367	0.287954	0.001345	0.39702	17.2458	126	4	251	6	5	47377853	34.0257	0	0.99417	0.988142	3.33318e-17	199	6.63302e-15	353
chr12_47376731-47378270	chr12:47376056:A:G	chr12	47376056	A	G	0.533333	1.17188	0.997166	-4.93298	23.9749	0.41389	0.001536	0.374466	17.6477	116	4	251	6	5	47377853	10.0985	0	0.99259	0.990902	9.7598e-07	199	0.00019422	1444
chr12_106644181-106646120	chr12:106631159:C:G	chr12	106631159	C	G	0.02	0.031237	0.986014	-14.5784	69.9609	0.157934	0.000957	0.481289	64.3462	44	4	165	16	14	106630031	34.0733	0	0.983466	0.886248	6.04906e-17	117	7.0774e-15	13991
chr12_32105831-32108550	chr12:32090450:T:C	chr12	32090450	T	C	0.886667	0.001775	0.999861	-14.3021	69.8658	0.428639	0.00046	0.511791	125.34	69	15	299	6	7	32090450	32.0185	0	0.993688	0.984317	6.34783e-17	197	1.25052e-14	16740
chr12_32105831-32108550	chr12:32103971:C:A	chr12	32103971	C	A	0.4	0.231481	0.999948	-7.99621	37.5804	0.462544	0.000498	0.481827	94.6853	127	15	299	7	7	32090450	15.7612	0	0.993638	0.990364	8.77195e-10	197	1.72807e-07	3219
chr12_124898341-124899140	chr12:124901843:T:C	chr12	124901843	T	C	0.533333	0.023916	0.996524	-13.7908	69.5925	0.627973	3e-06	0.332858	25.7601	130	6	222	6	5	124901843	32.6694	0	0.995039	0.991614	7.29134e-17	175	1.27598e-14	3103
chr12_124898341-124899140	chr12:124898666:C:G	chr12	124898666	C	G	0.033333	0.08918	0.977363	-6.01702	29.0019	0.259069	3e-06	0.297673	11.5418	105	6	222	6	5	124901843	13.7892	0	0.995988	0.963105	7.2308e-08	175	1.26539e-05	74
chr12_124898341-124899140	chr12:124877866:G:T	chr12	124877866	G	T	0.086667	0.675316	0.998569	-4.49641	20.5713	0.362122	3e-06	0.269673	11.2038	21	6	222	6	5	124901843	9.08747	0	0.995657	0.968752	5.74504e-06	175	0.00100538	20874
chr12_124898341-124899140	chr12:124900201:G:C	chr12	124900201	G	C	0.193333	0.785025	0.997833	-4.29092	19.4843	0.593182	3e-06	0.31136	16.8145	115	6	222	5	5	124901843	8.07925	0	0.995495	0.988164	1.01432e-05	175	0.00177507	1461
chr12_124898341-124899140	chr12:124917499:C:T	chr12	124917499	C	T	0.046667	0.179715	0.999376	-4.26465	19.3258	0.638247	3e-06	0.295793	20.0919	201	6	222	6	5	124901843	8.32637	0	0.995495	0.955212	1.10208e-05	175	0.00192864	18759
chr12_75858921-75859050	chr12:75858982:A:G	chr12	75858982	A	G	0.746667	0.246512	0.999931	-13.5511	69.0376	0.191247	5.3e-05	0.297387	14.6053	151	1	291	7	3	75858982	33.3516	0	0.992984	0.992984	9.66042e-17	224	2.16393e-14	4
chr12_30794831-30797230	chr12:30802346:G:A	chr12	30802346	G	A	0.206667	0.020507	0.998162	-15.0097	68.4428	0.607005	0.000506	0.495547	26.6365	124	10	269	6	9	30804789	31.8389	0	0.974613	0.988379	1.30615e-16	167	2.18126e-14	6316
chr12_30794831-30797230	chr12:30795914:G:C	chr12	30795914	G	C	0.473333	0.307241	0.968465	-9.82242	44.5638	0.587526	0.000541	0.47769	19.1833	106	10	269	6	9	30804789	20.0196	0	0.974144	0.941559	2.46198e-11	167	4.11151e-09	116
chr12_30794831-30797230	chr12:30794438:G:C	chr12	30794438	G	C	0.086667	0.675316	0.984724	-6.17173	26.9828	0.615895	0.000506	0.510845	23.5705	98	10	269	9	9	30804789	11.5142	0	0.974537	0.88369	2.05273e-07	167	3.42806e-05	1592
chr12_30794831-30797230	chr12:30819143:G:C	chr12	30819143	G	C	0.033333	0.08918	0.992676	-5.17055	22.4261	0.635403	0.000506	0.517256	23.3411	257	10	269	8	9	30804789	9.69326	0	0.97447	0.911967	2.18383e-06	167	0.000364699	23113
chr12_30794831-30797230	chr12:30777770:T:A	chr12	30777770	T	A	0.013333	0.013696	0.995341	-4.84111	20.9275	0.655406	0.000511	0.517487	23.4712	39	10	269	6	9	30804789	9.11138	0	0.974476	0.803987	4.77009e-06	167	0.000796606	18260
chr12_30794831-30797230	chr12:30795437:C:T	chr12	30795437	C	T	0.146667	0.127266	0.995996	-4.01058	17.1544	0.562089	0.000535	0.509577	16.5055	102	10	269	5	9	30804789	6.59785	0	0.974574	0.992305	3.44604e-05	167	0.00575489	593
chr12_30794831-30797230	chr12:30809469:A:G	chr12	30809469	A	G	0.453333	0.54655	0.99939	-3.99623	17.0715	0.448665	0.000493	0.537378	15.0041	193	10	269	6	9	30804789	6.39152	0	0.974372	0.991906	3.59986e-05	167	0.00601177	13439
chr12_126424431-126425530	chr12:126424256:G:C	chr12	126424256	G	C	0.146667	4.84866	0.997881	-13.3772	68.4475	0.340827	1e-06	0.512006	12.0929	125	12	322	7	6	126424256	32.3438	0	0.993617	0.984189	1.30299e-16	182	2.37144e-14	724
chr12_126424431-126425530	chr12:126426076:G:A	chr12	126426076	G	A	0.033333	0.08918	0.999545	-12.7326	62.8756	0.697986	2e-06	0.42134	21.4847	143	12	322	6	6	126424256	29.6906	0	0.994356	0.930946	2.20185e-15	182	4.00737e-13	1096
chr12_126424431-126425530	chr12:126447834:G:C	chr12	126447834	G	C	0.626667	0.51452	0.996411	-7.973	37.4078	0.593108	1e-06	0.467036	10.8318	292	12	322	6	6	126424256	16.6414	0	0.993925	0.988918	9.5838e-10	182	1.74425e-07	22854
chr12_126424431-126425530	chr12:126399869:C:G	chr12	126399869	C	G	0.76	0.698292	0.985789	-7.37123	34.6418	0.396467	1e-06	0.476209	11.9268	1	12	322	10	6	126424256	15.3406	0	0.993435	0.956595	3.96313e-09	182	7.2129e-07	25111
chr12_126424431-126425530	chr12:126427821:T:C	chr12	126427821	T	C	0.08	0.567108	0.965434	-6.98511	32.4022	0.360477	1e-06	0.472403	9.45577	154	12	322	7	6	126424256	14.6778	0	0.994336	0.917886	1.25343e-08	182	2.28125e-06	2841
chr12_126424431-126425530	chr12:126437766:G:A	chr12	126437766	G	A	0.053333	0.238048	0.999322	-4.21198	18.5244	0.614987	2e-06	0.440211	11.9161	201	12	322	11	6	126424256	7.76102	0	0.994282	0.939532	1.67745e-05	182	0.00305296	12786
chr12_15708831-15710250	chr12:15709667:G:T	chr12	15709667	G	T	0.02	0.031237	0.999245	-14.0634	66.8159	0.27453	0.000253	0.54568	85.5446	67	7	129	7	4	15709738	32.0493	0	0.996398	0.950353	2.9809e-16	80	2.38472e-14	127
chr12_15708831-15710250	chr12:15715312:T:C	chr12	15715312	T	C	0.94	0.305568	0.944177	-4.25047	19.8537	0.592316	0.000337	0.438214	75.7909	88	7	129	10	4	15709738	8.07537	0	0.996401	0.804131	8.36e-06	80	0.0006688	5772
chr12_29725441-29727030	chr12:29725190:G:A	chr12	29725190	G	A	0.04	0.130208	0.998585	-14.2947	67.8132	0.282568	0.000501	0.487334	53.0227	122	10	254	12	6	29718474	32.5924	0	0.991644	0.816087	1.79746e-16	189	3.3972e-14	1046
chr12_29725441-29727030	chr12:29726110:T:C	chr12	29726110	T	C	0.013333	0.013696	0.99335	-8.33285	39.387	0.287126	0.000515	0.473398	58.8685	127	10	254	8	6	29718474	18.677	0	0.978347	0.928251	3.47595e-10	189	6.56954e-08	126
chr12_131911771-131913380	chr12:131912988:G:A	chr12	131912988	G	A	0.16	0.860969	0.994818	-13.463	67.0188	0.432448	0.000288	0.491946	136.68	95	7	198	4	4	131912988	30.8002	0	0.994622	0.993291	2.68936e-16	142	3.81889e-14	412
chr12_131911771-131913380	chr12:131937699:T:G	chr12	131937699	T	G	0.553333	3.42862	0.999951	-7.58996	34.5296	0.54319	0.000301	0.483621	111.637	196	7	198	4	4	131912988	14.5789	0	0.994663	0.990252	4.19824e-09	142	5.9615e-07	25123
chr12_132188761-132190490	chr12:132189720:T:C	chr12	132189720	T	C	0.726667	0.123026	0.963155	-13.2963	68.8918	0.553561	0.000516	0.500595	83.9624	138	21	486	5	7	132189720	31.4729	0	0.95626	0.897963	1.04014e-16	382	3.97333e-14	94
chr12_132188761-132190490	chr12:132198157:G:A	chr12	132198157	G	A	0.653333	4.6e-05	0.990238	-9.24239	46.4455	0.543907	0.00052	0.505634	70.9113	234	21	486	6	7	132189720	20.3355	0	0.95684	0.979007	9.42022e-12	382	3.59852e-09	8531
chr12_132188761-132190490	chr12:132192198:A:G	chr12	132192198	A	G	0.426667	4.82475	0.99531	-8.9718	44.9943	0.539984	0.000526	0.504735	71.9089	168	21	486	6	7	132189720	19.5209	0	0.956777	0.986555	1.9761e-11	382	7.5487e-09	2572
chr12_132188761-132190490	chr12:132189816:C:G	chr12	132189816	C	G	0.08	0.567108	0.9899	-7.98098	38.7185	0.563739	0.000527	0.503013	79.2606	141	21	486	6	7	132189720	16.9258	0	0.956962	0.985294	4.89544e-10	382	1.87006e-07	190
chr12_132188761-132190490	chr12:132203570:C:T	chr12	132203570	C	T	0.086667	0.405766	0.997419	-7.81137	37.6978	0.435302	0.000523	0.504601	65.3202	319	21	486	6	7	132189720	16.5047	0	0.956699	0.973832	8.25981e-10	382	3.15525e-07	13944
chr12_132188761-132190490	chr12:132200369:C:T	chr12	132200369	C	T	0.013333	0.013696	0.920172	-5.46437	26.4265	0.333019	0.000527	0.50682	49.7764	275	21	486	9	7	132189720	12.0998	0	0.95687	0.807504	2.7376e-07	382	0.000104576	10743
chr12_132188761-132190490	chr12:132170917:C:G	chr12	132170917	C	G	0.026667	0.056296	0.923915	-5.45701	26.3329	0.40737	0.000529	0.504978	56.5185	28	21	486	8	7	132189720	11.3608	0	0.95673	0.827248	2.87351e-07	382	0.000109768	18709
chr12_132188761-132190490	chr12:132178878:G:A	chr12	132178878	G	A	0.313333	1.60873	0.984386	-5.10052	24.4798	0.533869	0.000522	0.506036	72.9173	75	21	486	6	7	132189720	9.4452	0	0.957069	0.960398	7.50932e-07	382	0.000286856	10748
chr12_6469771-6471690	chr12:6471083:T:C	chr12	6471083	T	C	0.126667	0.691524	0.998498	-13.7415	67.2754	0.456465	0.000611	0.483023	220.645	128	15	294	5	5	6471083	30.5218	0	0.993569	0.991795	2.36105e-16	172	4.061e-14	353
chr12_6469771-6471690	chr12:6470900:GC:G	chr12	6470900	GC	G	0.513333	4.84729	0.997028	-9.92296	45.5104	0.528658	0.000646	0.466196	202.116	125	15	294	5	5	6471083	19.4836	0	0.993568	0.989442	1.51827e-11	172	2.61143e-09	170
chr12_6469771-6471690	chr12:6471148:A:G	chr12	6471148	A	G	0.26	3.39473	0.999934	-7.52291	34.5165	0.525995	0.000634	0.474371	203.641	130	15	294	5	5	6471083	14.0451	0	0.993566	0.993422	4.22649e-09	172	7.26956e-07	418
chr12_6469771-6471690	chr12:6447520:T:A	chr12	6447520	T	A	0.306667	0.264311	0.991881	-4.65735	21.7066	0.478874	0.000624	0.481106	194.609	16	15	294	5	5	6471083	7.70513	0	0.993576	0.98461	3.17694e-06	172	0.000546434	23210
chr12_14283321-14284410	chr12:14283707:C:A	chr12	14283707	C	A	0.346667	4.6e-05	0.999915	-13.5357	67.3265	0.6666	0.002734	0.52681	18.0886	114	5	304	7	8	14283707	31.8155	0	0.944688	0.995122	2.30067e-16	232	5.33756e-14	159
chr12_14283321-14284410	chr12:14289032:C:T	chr12	14289032	C	T	0.7	0.170068	0.999939	-6.4932	31.0336	0.642196	0.00236	0.59116	9.31332	151	5	304	7	8	14283707	14.1115	0	0.94633	0.989954	2.53596e-08	232	5.88343e-06	5166
chr12_4305501-4308680	chr12:4307961:A:C	chr12	4307961	A	C	0.426667	0.095108	0.97917	-13.0399	66.2269	0.440467	0.000638	0.480445	101.09	90	14	227	6	5	4307961	30.2297	0	0.935314	0.896972	4.01894e-16	181	7.27429e-14	871
chr12_4305501-4308680	chr12:4297416:C:A	chr12	4297416	C	A	0.166667	0.5808	0.964413	-2.58893	17.5952	0.453222	0.000674	0.454663	71.9901	62	14	227	7	5	4307961	6.51887	0	0.934832	0.934061	2.73276e-05	181	0.0049463	9674
chr12_66532241-66532600	chr12:66532330:T:C	chr12	66532330	T	C	0.18	1.25152	0.996547	-13.2866	66.2819	0.779102	1.3e-05	0.627278	17.0564	203	2	358	8	5	66532330	31.6917	0	0.986843	0.991395	3.9084e-16	235	9.18474e-14	90
chr12_8823101-8824670	chr12:8824464:C:T	chr12	8824464	C	T	0.293333	0.742301	0.999522	-13.18	65.6014	0.421728	2e-06	0.498314	75.0144	106	6	224	5	7	8824464	30.2441	0	0.991368	0.994768	5.52004e-16	168	9.27368e-14	578
chr12_8823101-8824670	chr12:8825732:ATTAGAT:A	chr12	8825732	ATTAGAT	A	0.22	2.54332	0.911986	-3.83136	18.032	0.547833	2e-06	0.472404	59.2297	109	6	224	8	7	8824464	6.67634	0	0.99138	0.861647	2.17221e-05	168	0.00364932	1846
chr12_1800701-1801260	chr12:1800813:G:A	chr12	1800813	G	A	0.746667	0.524757	0.985264	-12.841	65.3928	0.317442	9e-06	0.296133	23.2578	118	2	235	5	4	1800813	30.7453	0	0.994455	0.986416	6.13611e-16	173	1.06155e-13	167
chr12_124687371-124688780	chr12:124688139:G:A	chr12	124688139	G	A	0.313333	0.038023	0.999817	-13.5283	66.1366	0.433756	0.00027	0.532656	108.257	189	16	343	5	4	124688139	30.4074	0	0.986152	0.995253	4.20723e-16	260	1.09388e-13	63
chr12_124687371-124688780	chr12:124688028:C:T	chr12	124688028	C	T	0.06	0.305568	0.999511	-6.31592	30.6445	0.567273	0.000331	0.482886	100.814	187	16	343	5	4	124688139	13.1008	0	0.985993	0.981358	3.09902e-08	260	8.05745e-06	48
chr12_124687371-124688780	chr12:124682118:G:A	chr12	124682118	G	A	0.34	2.93617	0.990143	-4.90048	23.8777	0.536669	0.000315	0.498269	86.6271	140	16	343	5	4	124688139	9.30835	0	0.986023	0.983703	1.02655e-06	260	0.000266903	5958
chr12_124687371-124688780	chr12:124680972:C:T	chr12	124680972	C	T	0.106667	0.031588	0.999297	-4.19876	19.8671	0.442014	0.000302	0.507842	84.1576	131	16	343	5	4	124688139	7.87324	0	0.986009	0.97994	8.30156e-06	260	0.0021584	7104
chr12_132083401-132085560	chr12:132089486:G:A	chr12	132089486	G	A	0.213333	0.945647	0.998159	-13.9186	64.7237	0.440231	0.002547	0.483345	56.3772	102	15	167	8	6	132099011	29.5118	0	0.984859	0.986966	8.61732e-16	127	1.0944e-13	5006
chr12_132083401-132085560	chr12:132085769:C:T	chr12	132085769	C	T	0.02	0.031237	0.99823	-3.98579	17.2132	0.414663	0.002925	0.463095	38.1529	88	15	167	6	6	132099011	7.00953	0	0.983673	0.908964	3.34111e-05	127	0.00424321	1289
chr12_132083401-132085560	chr12:132080150:C:T	chr12	132080150	C	T	0.02	0.031237	0.999245	-3.92607	16.4567	0.422428	0.002925	0.463431	38.4585	61	15	167	7	6	132099011	6.52224	0	0.983689	0.879759	4.97749e-05	127	0.00632141	4330
chr12_132083401-132085560	chr12:132084298:C:A	chr12	132084298	C	A	0.106667	1.93076	0.994678	-3.92607	16.4371	0.53932	0.003065	0.448549	45.9599	78	15	167	6	6	132099011	5.79444	0	0.983817	0.991011	5.0292e-05	127	0.00638709	182
chr12_30047571-30048550	chr12:30048099:T:C	chr12	30048099	T	C	0.1	0.925926	0.999844	-12.7559	65.6454	0.65368	4e-06	0.5345	54.6325	146	6	325	6	5	30048099	30.8528	0	0.99151	0.987572	5.39805e-16	255	1.3765e-13	39
chr12_30047571-30048550	chr12:30046721:A:G	chr12	30046721	A	G	0.313333	0.038023	0.999941	-3.61703	20.7694	0.572419	4e-06	0.563354	27.8309	133	6	325	5	5	30048099	8.46335	0	0.990022	0.990468	5.18047e-06	255	0.00132102	1339
chr12_30047571-30048550	chr12:30047844:G:A	chr12	30047844	G	A	0.02	0.031237	0.972406	-3.44328	18.7366	0.246077	3e-06	0.604248	17.5308	142	6	325	9	5	30048099	9.009	0	0.991941	0.934021	1.50072e-05	255	0.00382684	216
chr12_125016021-125016300	chr12:125016177:G:A	chr12	125016177	G	A	0.193333	0.021203	0.990848	-12.5541	64.7421	0.802273	2.8e-05	0.66908	6.5943	199	2	327	8	5	125016177	31.0499	0	0.987628	0.989309	8.53701e-16	248	2.11718e-13	17
chr12_104761121-104762290	chr12:104762037:C:T	chr12	104762037	C	T	0.086667	4.39226	0.997592	-12.2355	62.6292	0.697993	0.000801	0.527053	29.2441	117	5	233	5	5	104762037	29.5922	0	0.994087	0.989643	2.49528e-15	171	4.26692e-13	331
chr12_131454631-131454990	chr12:131455294:C:T	chr12	131455294	C	T	0.433333	0.81233	0.993511	-13.3178	63.1416	0.373885	0.00118	0.43165	35.9642	207	8	334	5	6	131455294	29.6739	0	0.995123	0.987041	1.92369e-15	226	4.34753e-13	484
chr12_131454631-131454990	chr12:131459883:G:A	chr12	131459883	G	A	0.013333	0.013696	0.998871	-5.58497	25.9078	0.230151	0.00135	0.346331	17.6429	234	8	334	8	6	131455294	12.6014	0	0.9938	0.845128	3.58127e-07	226	8.09366e-05	5073
chr12_53267671-53269210	chr12:53268148:G:T	chr12	53268148	G	T	0.06	0.305568	0.99693	-12.9153	61.5693	0.380876	0.000242	0.540487	93.6956	94	7	158	5	10	53268148	28.769	0	0.99664	0.981358	4.27435e-15	105	4.48807e-13	292
chr12_53267671-53269210	chr12:53271418:G:A	chr12	53271418	G	A	0.713333	1.07562	0.99388	-9.28857	43.8297	0.554281	0.000258	0.493274	90.7169	107	7	158	6	10	53268148	19.3086	0	0.996753	0.988503	3.58234e-11	105	3.76146e-09	2978
chr12_83408001-83409130	chr12:83409031:A:G	chr12	83409031	A	G	0.7	3.1935	0.999937	-12.8232	62.5496	0.642576	5e-06	0.539805	38.0378	126	3	295	4	5	83409031	29.3447	0	0.996142	0.99426	2.59815e-15	205	5.3262e-13	465
chr12_64318641-64319150	chr12:64335965:A:G	chr12	64335965	A	G	0.426667	0.095108	0.999949	-13.2802	61.5115	0.688396	4.6e-05	0.481605	39.0417	169	1	204	5	4	64335965	29.1196	0	0.909569	0.992914	4.40172e-15	122	5.3701e-13	17069
chr12_38469211-38470490	chr12:38469868:G:C	chr12	38469868	G	C	0.166667	0.5808	0.998332	-12.0602	61.8841	0.301679	0.000384	0.408355	11.839	113	8	239	8	5	38469868	29.4309	0	0.995188	0.992462	3.64273e-15	164	5.97407e-13	18
chr12_10153141-10154240	chr12:10153692:T:C	chr12	10153692	T	C	0.033333	0.08918	0.999545	-12.736	61.5877	0.372088	0.000124	0.472543	107.489	168	10	316	7	7	10153459	28.9373	0	0.98533	0.968767	4.23452e-15	167	7.07164e-13	2
chr12_10153141-10154240	chr12:10138763:TAGAC:T	chr12	10138763	TAGAC	T	0.033333	0.08918	0.985237	-5.74182	26.0175	0.383918	0.000133	0.457707	88.6975	53	10	316	8	7	10153459	11.5474	0	0.985389	0.908867	3.3833e-07	167	5.65011e-05	14927
chr12_989611-992150	chr12:991295:A:G	chr12	991295	A	G	0.946667	0.238048	0.956008	-12.3864	60.4992	0.400633	0.000106	0.471904	95.3941	134	10	218	5	3	991284	27.6324	0	0.994915	0.955173	7.36068e-15	138	1.01577e-12	415
chr12_989611-992150	chr12:1008517:T:C	chr12	1008517	T	C	0.3	0.170068	0.996673	-10.7703	51.1484	0.441776	0.000106	0.449358	68.1641	187	10	218	6	3	991284	22.7049	0	0.994911	0.990009	8.56403e-13	138	1.18184e-10	17637
chr12_989611-992150	chr12:1013284:T:C	chr12	1013284	T	C	0.093333	0.794766	0.997485	-6.96912	32.3606	0.416454	0.000108	0.454299	58.6189	207	10	218	9	3	991284	13.9822	0	0.994882	0.962213	1.28055e-08	138	1.76716e-06	22404
chr12_989611-992150	chr12:971688:C:T	chr12	971688	C	T	0.186667	1.50562	0.98265	-3.93859	17.8599	0.45596	0.000108	0.44631	63.5707	37	10	218	8	3	991284	6.49704	0	0.99494	0.954846	2.37777e-05	138	0.00328132	19192
chr12_120316931-120318250	chr12:120317377:G:A	chr12	120317377	G	A	0.153333	1.20989	0.997098	-13.0363	59.3448	0.44264	0.000608	0.500071	156.248	83	5	151	4	4	120317377	26.8524	0	0.995495	0.993191	1.3233e-14	107	1.41593e-12	213
chr12_120316931-120318250	chr12:120305670:G:A	chr12	120305670	G	A	0.326667	1.10605	0.999943	-7.31592	31.7505	0.531942	0.000659	0.468596	146.832	48	5	151	5	4	120317377	12.8452	0	0.995484	0.99001	1.75309e-08	107	1.8758e-06	11920
chr12_67237101-67237520	chr12:67237464:T:C	chr12	67237464	T	C	0.273333	0.659278	0.995099	-11.8607	60.0638	0.22417	4.5e-05	0.199334	11.8228	141	1	281	5	4	67237464	29.0517	0	0.993827	0.993827	9.18315e-15	203	1.86418e-12	154
chr12_121766561-121768710	chr12:121767960:T:C	chr12	121767960	T	C	0.06	0.305568	0.99728	-12.1836	59.1699	0.348566	0.000243	0.473577	72.5115	101	8	203	8	27	121767960	27.8823	0	0.983166	0.981358	1.44627e-14	136	1.96693e-12	324
chr12_75847881-75849710	chr12:75853179:C:T	chr12	75853179	C	T	0.46	0.755647	0.991374	-12.143	59.5133	0.547355	0.00047	0.520348	67.5937	180	16	297	10	7	75853179	26.6836	0	0.993645	0.970624	1.21469e-14	197	2.39293e-12	4383
chr12_75847881-75849710	chr12:75841862:C:T	chr12	75841862	C	T	0.066667	9.56633	0.999765	-11.9963	56.328	0.388718	0.000462	0.531421	51.9486	100	16	297	12	7	75853179	26.0587	0	0.993728	0.927106	6.13363e-14	197	1.20833e-11	6934
chr12_75847881-75849710	chr12:75859258:G:A	chr12	75859258	G	A	0.286667	2.56576	0.999837	-8.72881	40.3313	0.453562	0.000459	0.53977	54.281	209	16	297	10	7	75853179	17.3971	0	0.993432	0.986244	2.1435e-10	197	4.2227e-08	10462
chr12_75847881-75849710	chr12:75832505:G:T	chr12	75832505	G	T	0.426667	0.095108	0.995623	-5.66985	24.6939	0.537829	0.000491	0.519127	56.1035	43	16	297	5	7	75853179	9.64392	0	0.993764	0.990516	6.71953e-07	197	0.000132375	16291
chr12_29065301-29066900	chr12:29078317:T:C	chr12	29078317	T	C	0.68	0.028835	0.98738	-11.7749	58.9266	0.57455	1e-06	0.464383	69.6735	182	6	281	7	4	29078317	26.8153	0	0.993068	0.977003	1.63668e-14	157	2.56959e-12	12217
chr12_29065301-29066900	chr12:29066066:G:A	chr12	29066066	G	A	0.053333	0.238048	0.999714	-11.7749	57.8112	0.366858	1e-06	0.513193	55.8369	108	6	281	6	4	29078317	26.9586	0	0.993103	0.979382	2.88523e-14	157	4.52982e-12	34
chr12_29065301-29066900	chr12:29085283:C:G	chr12	29085283	C	G	0.293333	0.063771	0.995038	-3.84479	16.4535	0.456821	1e-06	0.50693	49.1015	225	6	281	4	4	29078317	5.91175	0	0.993048	0.989857	4.98574e-05	157	0.00782761	19183
chr12_10873231-10873930	chr12:10867697:C:T	chr12	10867697	C	T	0.586667	1.08423	0.993073	-11.9002	56.9197	0.36491	9e-06	0.283092	40.4012	70	4	195	5	6	10867697	26.5868	0	0.99425	0.988083	4.53985e-14	94	4.26746e-12	5883
chr12_104565621-104566510	chr12:104566038:T:A	chr12	104566038	T	A	0.36	0.411523	0.998938	-11.353	58.3958	0.633447	9e-06	0.591017	34.5964	147	3	300	6	4	104566038	27.3047	0	0.985612	0.995526	2.14353e-14	238	5.10159e-12	28
chr12_104565621-104566510	chr12:104565729:T:C	chr12	104565729	T	C	0.186667	1.11227	0.983176	-3.80495	19.4429	0.384542	7e-06	0.674075	16.7688	146	3	300	7	4	104566038	8.46993	0	0.981441	0.962591	1.03653e-05	238	0.00246695	337
chr12_104565621-104566510	chr12:104581431:G:A	chr12	104581431	G	A	0.526667	1.03529	0.999683	-3.80495	19.3525	0.584287	8e-06	0.653712	21.1128	212	3	300	6	4	104566038	7.99594	0	0.981046	0.992843	1.08676e-05	238	0.0025865	15365
chr12_29675501-29675910	chr12:29676747:T:G	chr12	29676747	T	G	0.386667	0.756762	0.999946	-11.8022	58.5785	0.66632	0.001561	0.569377	24.1628	170	5	357	5	6	29676747	27.6966	0	0.99571	0.992633	1.95344e-14	262	5.118e-12	1041
chr12_29675501-29675910	chr12:29680570:T:C	chr12	29680570	T	C	0.14	11.4613	0.999111	-6.6748	29.9259	0.316542	0.001274	0.681618	13.1217	210	5	357	6	6	29676747	13.9989	0	0.995009	0.98754	4.48871e-08	262	1.17604e-05	4864
chr12_51351831-51352350	chr12:51352101:C:G	chr12	51352101	C	G	0.02	0.031237	0.912609	-11.0383	57.0272	0.13744	0.000332	0.483266	50.2874	116	4	213	9	16	51352101	28.1816	0	0.98252	0.901626	4.29827e-14	154	6.61934e-12	11
chr12_3076441-3078420	chr12:3077493:G:A	chr12	3077493	G	A	0.433333	1.8811	0.989878	-11.0504	57.7121	0.536648	0.001168	0.496113	128.624	182	16	365	4	6	3077493	25.6543	0	0.992715	0.991273	3.03424e-14	268	8.13176e-12	63
chr12_3076441-3078420	chr12:3077176:C:T	chr12	3077176	C	T	0.133333	0.443787	0.983762	-4.53075	21.8252	0.463789	0.001197	0.489153	103.897	176	16	365	4	6	3077493	8.32101	0	0.992711	0.985063	2.98645e-06	268	0.000800368	254
chr12_3076441-3078420	chr12:3059658:G:A	chr12	3059658	G	A	0.173333	0.041677	0.999128	-4.49886	21.6332	0.530044	0.001203	0.486512	115.653	76	16	365	5	6	3077493	7.97575	0	0.992707	0.985062	3.30091e-06	268	0.000884643	17772
chr12_10360791-10361900	chr12:10361398:T:G	chr12	10361398	T	G	0.9	0.925926	0.999844	-11.3445	56.9909	0.379524	0.000473	0.40716	68.3109	174	6	306	6	5	10361398	26.3305	0	0.992049	0.987618	4.37837e-14	205	8.97565e-12	52
chr12_10360791-10361900	chr12:10363592:C:A	chr12	10363592	C	A	0.733333	0.03874	0.959314	-5.17996	23.8997	0.436859	0.000438	0.362916	48.0772	189	6	306	6	5	10361398	9.74909	0	0.991977	0.921472	1.01489e-06	205	0.000208052	2246
chr12_121711831-121714120	chr12:121711265:G:T	chr12	121711265	G	T	0.366667	0.207756	0.995841	-11.4972	55.0927	0.449805	0.000597	0.487811	140.752	80	3	138	6	5	121715404	24.6083	0	0.996146	0.992187	1.14975e-13	88	1.01178e-11	1711
chr12_121711831-121714120	chr12:121712654:G:A	chr12	121712654	G	A	0.093333	0.223766	0.996863	-5.42205	25.0113	0.544267	0.000666	0.446533	126.685	87	3	138	5	5	121715404	9.93115	0	0.996146	0.988886	5.69944e-07	88	5.01551e-05	322
chr12_121711831-121714120	chr12:121693919:C:T	chr12	121693919	C	T	0.073333	0.469696	0.991963	-4.44778	20.4932	0.442935	0.000641	0.463704	112.728	29	3	138	6	5	121715404	8.10351	0	0.996146	0.96868	5.98435e-06	88	0.000526623	19057
chr12_121711831-121714120	chr12:121729914:G:A	chr12	121729914	G	A	0.02	0.031237	0.997892	-4.44778	20.4247	0.400463	0.000652	0.458324	98.9528	126	3	138	6	5	121715404	8.67016	0	0.996146	0.898246	6.20233e-06	88	0.000545805	16938
chr12_93078981-93079800	chr12:93079822:GC:G	chr12	93079822	GC	G	0.346667	0.253038	0.986089	-10.8696	56.0176	0.353076	0.000277	0.541868	20.5442	101	8	188	9	12	93079822	26.0642	0	0.99174	0.945327	7.18257e-14	141	1.01274e-11	432
chr12_93078981-93079800	chr12:93076282:A:T	chr12	93076282	A	T	0.186667	1.11227	0.99198	-9.46323	45.9126	0.623886	0.000361	0.471873	19.8988	82	8	188	8	12	93079822	20.9793	0	0.991689	0.978331	1.2365e-11	141	1.74346e-09	3108
chr12_93078981-93079800	chr12:93063385:A:G	chr12	93063385	A	G	0.693333	1.11765	0.95935	-6.88126	32.6233	0.639733	0.00032	0.502015	15.1767	39	8	188	13	12	93079822	14.4848	0	0.991665	0.873294	1.11866e-08	141	1.57732e-06	16005
chr12_93078981-93079800	chr12:93079575:C:T	chr12	93079575	C	T	0.026667	0.056296	0.999433	-4.77823	22.5657	0.249877	0.000354	0.481953	8.9318	96	8	188	31	12	93079822	10.5928	0	0.990634	0.870693	2.03076e-06	141	0.000286338	185
chr12_93078981-93079800	chr12:93077217:G:A	chr12	93077217	G	A	0.12	0.007652	0.988852	-3.95306	18.545	0.364784	0.000352	0.487357	11.8276	83	8	188	13	12	93079822	7.99879	0	0.991832	0.952832	1.65936e-05	141	0.0023397	2173
chr12_93078981-93079800	chr12:93081071:G:C	chr12	93081071	G	C	0.726667	0.123026	0.976562	-3.72976	17.3885	0.592121	0.000436	0.426793	11.1471	111	8	188	9	12	93079822	7.05633	0	0.991527	0.94293	3.04657e-05	141	0.00429567	1681
chr12_93078981-93079800	chr12:93067048:G:T	chr12	93067048	G	T	0.153333	1.20989	0.991573	-3.67816	17.0866	0.590716	0.00036	0.474101	14.5563	53	8	188	6	12	93079822	6.92777	0	0.99189	0.98208	3.57136e-05	141	0.00503562	12342
chr12_112576991-112578870	chr12:112578048:G:C	chr12	112578048	G	C	0.073333	1.0279	0.998716	-11.1392	55.3077	0.24559	3e-06	0.557268	13.9891	53	5	131	7	4	112578048	26.488	0	0.99007	0.986819	1.03066e-13	103	1.06158e-11	118
chr12_112576991-112578870	chr12:112587777:A:G	chr12	112587777	A	G	0.213333	0.08088	0.999014	-4.28988	19.7113	0.39047	5e-06	0.50066	11.5065	74	5	131	5	4	112578048	8.42139	0	0.990265	0.987971	9.00682e-06	103	0.000927703	9847
chr12_43516001-43516670	chr12:43508000:A:G	chr12	43508000	A	G	0.46	0.755647	0.996872	-10.7697	56.054	0.351462	0.000485	0.439717	11.0325	85	3	241	5	6	43508000	26.1474	0	0.992645	0.99103	7.05092e-14	172	1.21276e-11	8336
chr12_43516001-43516670	chr12:43534726:C:A	chr12	43534726	C	A	0.146667	0.127266	0.99989	-7.6682	35.6143	0.334807	0.000438	0.48625	7.93778	199	3	241	5	6	43508000	16.4675	0	0.992767	0.984702	2.40515e-09	172	4.13685e-07	18390
chr12_43516001-43516670	chr12:43541196:T:C	chr12	43541196	T	C	0.466667	1.17188	0.999951	-4.54511	20.2653	0.595708	0.000561	0.427109	8.3548	239	3	241	5	6	43508000	8.48501	0	0.992544	0.990641	6.74133e-06	172	0.00115951	24860
chr12_43516001-43516670	chr12:43497595:A:G	chr12	43497595	A	G	0.126667	0.691524	0.997595	-3.74243	16.6777	0.61451	0.000571	0.418945	10.3333	29	3	241	5	6	43508000	6.87247	0	0.992091	0.983188	4.42997e-05	172	0.00761955	18741
chr12_119147771-119148540	chr12:119147332:C:T	chr12	119147332	C	T	0.02	0.031237	0.99823	-11.3698	56.1835	0.143074	0.000134	0.59259	15.374	144	5	279	12	8	119169789	27.412	0	0.993917	0.902135	6.60122e-14	208	1.37305e-11	824
chr12_58008111-58010150	chr12:57995896:C:T	chr12	57995896	C	T	0.286667	0.223205	0.991751	-10.6567	54.8722	0.388082	0.000606	0.341245	16.057	60	15	239	7	12	57995896	25.4582	0	0.980218	0.981493	1.28625e-13	111	1.42773e-11	13234
chr12_58008111-58010150	chr12:57996030:A:G	chr12	57996030	A	G	0.026667	0.056296	0.996381	-10.422	51.7406	0.662849	0.000683	0.414342	26.1509	61	15	239	16	12	57995896	24.0998	0	0.980998	0.848276	6.33386e-13	111	7.03058e-11	13100
chr12_58008111-58010150	chr12:58034933:T:C	chr12	58034933	T	C	0.94	2.23371	0.947876	-6.35674	30.1294	0.394729	0.00069	0.421528	21.6103	237	15	239	9	12	57995896	13.2521	0	0.979674	0.901546	4.04155e-08	111	4.48612e-06	25803
chr12_58008111-58010150	chr12:57994024:C:T	chr12	57994024	C	T	0.02	0.031237	0.994532	-4.29739	20.3233	0.257766	0.000692	0.406709	11.2298	53	15	239	23	12	57995896	9.58805	0	0.980452	0.819117	6.53995e-06	111	0.000725934	15106
chr12_58008111-58010150	chr12:58008124:C:T	chr12	58008124	C	T	0.06	0.305568	0.998805	-3.98892	18.5778	0.395104	0.0007	0.417726	13.5524	114	15	239	7	12	57995896	7.86747	0	0.980083	0.973207	1.63106e-05	111	0.00181047	1006
chr12_58008111-58010150	chr12:58018170:T:C	chr12	58018170	T	C	0.02	0.031237	0.956483	-3.58072	16.1896	0.63687	0.000689	0.411535	23.3169	165	15	239	13	12	57995896	6.78273	0	0.979227	0.833301	5.73077e-05	111	0.00636115	9040
chr12_42507151-42507520	chr12:42507393:C:A	chr12	42507393	C	A	0.3	0.925926	0.996868	-12.1326	56.0211	0.709026	0.00258	0.63576	24.7752	166	2	301	8	9	42507393	26.3991	0	0.988746	0.9862	7.16975e-14	202	1.44829e-11	57
chr12_69619021-69619670	chr12:69619278:G:C	chr12	69619278	G	C	0.233333	1.80838	0.996718	-10.8631	55.5176	0.363062	4e-06	0.442557	52.221	120	6	232	5	8	69619278	26.0947	0	0.967288	0.950507	9.26251e-14	188	1.74135e-11	68
chr12_69619021-69619670	chr12:69613995:T:C	chr12	69613995	T	C	0.68	6.16755	0.992091	-4.71634	24.9784	0.42258	6e-06	0.366842	53.3924	101	6	232	5	8	69619278	10.5522	0	0.964672	0.978714	5.79748e-07	188	0.000108993	5351
chr12_20592231-20593340	chr12:20592690:T:C	chr12	20592690	T	C	0.1	0.925926	0.999844	-10.5781	55.2743	0.373787	0.000163	0.461203	83.2596	137	6	252	5	4	20592690	25.8191	0	0.9913	0.987611	1.04833e-13	188	1.97086e-11	96
chr12_20592231-20593340	chr12:20592900:A:G	chr12	20592900	A	G	0.8	0.520833	0.994603	-7.4685	38.5281	0.574767	0.000193	0.408069	74.3308	138	6	252	5	4	20592690	17.1233	0	0.991297	0.956885	5.39712e-10	188	1.01466e-07	114
chr12_20592231-20593340	chr12:20586555:A:G	chr12	20586555	A	G	0.966667	0.08918	0.999545	-6.17419	31.9349	0.638611	0.000187	0.418815	70.6507	110	6	252	7	4	20592690	14.5978	0	0.991307	0.941123	1.59427e-08	188	2.99722e-06	6231
chr12_1643771-1645390	chr12:1644689:C:T	chr12	1644689	C	T	0.193333	2.64524	0.997331	-10.7307	55.2729	0.548296	0.000252	0.521392	86.5587	159	12	276	5	7	1644689	24.6457	0	0.987972	0.994615	1.04907e-13	198	2.07715e-11	109
chr12_1643771-1645390	chr12:1642624:G:A	chr12	1642624	G	A	0.06	0.305568	0.997518	-4.88637	24.1433	0.556374	0.000252	0.529565	79.6628	142	12	276	14	7	1644689	9.64819	0	0.987362	0.926588	8.94272e-07	198	0.000177066	1956
chr12_1643771-1645390	chr12:1652588:CA:C	chr12	1652588	CA	C	0.586667	0.007901	0.985361	-4.56215	22.4255	0.467013	0.000252	0.533588	66.9706	197	12	276	9	7	1644689	8.42927	0	0.987649	0.967723	2.18455e-06	198	0.000432542	8008
chr12_1643771-1645390	chr12:1654103:T:G	chr12	1654103	T	G	0.066667	1.53061	0.999022	-4.29414	20.9964	0.546922	0.000252	0.53471	70.9423	203	12	276	7	7	1644689	8.09207	0	0.987307	0.969775	4.60146e-06	198	0.000911089	9523
chr12_13569861-13570530	chr12:13550333:G:C	chr12	13550333	G	C	0.36	1.3057	0.994259	-10.5325	55.0123	0.353327	0.000704	0.435608	24.4146	33	5	245	5	5	13550333	25.7853	0	0.993593	0.990663	1.19778e-13	195	2.33566e-11	19863
chr12_13569861-13570530	chr12:13561429:G:T	chr12	13561429	G	T	0.3	5.46107	0.999936	-4.2837	20.967	0.594317	0.000766	0.412298	17.6215	84	5	245	4	5	13550333	8.80024	0	0.993498	0.992601	4.67254e-06	195	0.000911145	8767
chr12_509861-511010	chr12:507048:G:A	chr12	507048	G	A	0.426667	1.22701	0.998637	-10.931	55.5262	0.595046	0.000157	0.51638	30.7729	128	8	334	5	5	507048	25.3762	0	0.984403	0.992041	9.22213e-14	257	2.37009e-11	3388
chr12_509861-511010	chr12:510360:G:A	chr12	510360	G	A	0.286667	0.008506	0.981462	-10.931	55.4241	0.395284	0.00015	0.530897	26.523	149	8	334	5	5	507048	25.4595	0	0.98431	0.981387	9.71372e-14	257	2.49643e-11	76
chr12_509861-511010	chr12:515977:A:C	chr12	515977	A	C	0.14	0.258367	0.999611	-6.41482	30.6375	0.594475	0.000176	0.494819	26.9122	191	8	334	6	5	507048	13.3221	0	0.984379	0.982148	3.11026e-08	257	7.99336e-06	5541
chr12_509861-511010	chr12:508142:C:T	chr12	508142	C	T	0.06	0.305568	0.999745	-5.97082	27.895	0.629749	0.000176	0.490847	32.6203	134	8	334	6	5	507048	12.2476	0	0.984367	0.953571	1.28083e-07	257	3.29174e-05	2294
chr12_509861-511010	chr12:487542:G:C	chr12	487542	G	C	0.233333	3.54442	0.989171	-4.99424	23.2453	0.417906	0.000166	0.514938	19.5412	10	8	334	5	5	507048	9.74765	0	0.98426	0.981589	1.42597e-06	257	0.000366475	22894
chr12_50922491-50925820	chr12:50924640:C:G	chr12	50924640	C	G	0.02	0.031237	0.966544	-10.4757	54.8416	0.314263	0.000127	0.477532	129.922	128	13	256	9	10	50924640	26.0385	0	0.976316	0.950354	1.30647e-13	195	2.54761e-11	484
chr12_95607691-95609220	chr12:95608669:C:T	chr12	95608669	C	T	0.526667	0.13846	0.988277	-10.9448	54.8474	0.584083	0.000665	0.518126	48.2931	117	10	285	6	47	95608669	24.9826	0	0.991125	0.987793	1.30259e-13	207	2.69636e-11	213
chr12_77493711-77494600	chr12:77503895:A:G	chr12	77503895	A	G	0.266667	0.968492	0.997481	-11.2033	54.1214	0.608916	0.000731	0.561808	55.7428	199	10	299	5	5	77503895	25.0006	0	0.993149	0.991558	1.8848e-13	198	3.7319e-11	9739
chr12_77493711-77494600	chr12:77498760:A:G	chr12	77498760	A	G	0.146667	0.127266	0.997933	-5.13858	22.7476	0.400412	0.000628	0.607751	39.1348	171	10	299	5	5	77503895	9.83617	0	0.992675	0.985195	1.84739e-06	198	0.000365783	4604
chr12_11615431-11615930	chr12:11615642:G:A	chr12	11615642	G	A	0.066667	9.56633	0.991547	-10.9366	54.1096	0.208768	6e-06	0.423429	26.3669	140	4	289	7	8	11615642	26.4336	0	0.996572	0.984302	1.89617e-13	222	4.20949e-11	38
chr12_1559671-1560310	chr12:1559942:C:T	chr12	1559942	C	T	0.126667	1.5777	0.995206	-10.2911	53.394	0.302138	0.000782	0.437693	37.2006	162	3	281	7	5	1559942	25.5412	0	0.989636	0.986833	2.72927e-13	205	5.59501e-11	48
chr12_129659951-129660290	chr12:129660191:A:G	chr12	129660191	A	G	0.78	0.179715	0.999923	-11.5181	52.3595	0.162439	0.004368	0.128938	3.61287	61	2	212	7	4	129660191	25.1013	0	0.955175	0.99229	4.6216e-13	135	6.23916e-11	71
chr12_52634221-52634630	chr12:52634621:T:C	chr12	52634621	T	C	0.16	0.004724	0.999652	-11.0416	53.8709	0.279803	0.001373	0.430283	29.7127	194	6	390	9	5	52634621	25.7701	0	0.99139	0.955154	2.14106e-13	294	6.2947e-11	195
chr12_69664811-69665530	chr12:69644728:G:A	chr12	69644728	G	A	0.56	0.059383	0.999923	-11.0569	52.783	0.633347	2.5e-05	0.503981	39.9716	23	2	298	5	4	69644728	24.4644	0	0.963453	0.992376	3.72509e-13	190	7.07766e-11	20442
chr12_3336221-3337620	chr12:3336735:C:T	chr12	3336735	C	T	0.02	0.031237	0.999245	-11.1397	53.1636	0.199716	0.000336	0.505617	48.4388	193	3	338	8	9	3336735	26.0464	0	0.996457	0.950343	3.0689e-13	263	8.0712e-11	185
chr12_109522471-109523840	chr12:109524990:G:C	chr12	109524990	G	C	0.526667	0.008298	0.998014	-10.1424	51.9469	0.594016	1e-06	0.628875	58.8824	97	7	214	5	9	109524990	23.6934	0	0.991654	0.992755	5.70227e-13	148	8.43936e-11	1834
chr12_109522471-109523840	chr12:109544730:G:A	chr12	109544730	G	A	0.226667	0.315986	0.999925	-3.91339	18.993	0.568153	1e-06	0.658977	45.1535	198	7	214	5	9	109524990	7.48049	0	0.991676	0.988043	1.31198e-05	148	0.00194173	21574
chr12_120495181-120498000	chr12:120496174:T:C	chr12	120496174	T	C	0.126667	0.691524	0.998378	-10.1307	51.8914	0.459587	0.000691	0.49089	204.362	116	15	239	5	6	120496174	22.9071	0	0.994372	0.991795	5.86557e-13	150	8.79836e-11	416
chr12_120495181-120498000	chr12:120505643:A:G	chr12	120505643	A	G	0.326667	0.273759	0.994569	-7.56073	34.3031	0.522464	0.000712	0.487277	184.723	146	15	239	5	6	120496174	13.8045	0	0.994416	0.989772	4.71626e-09	150	7.07439e-07	9053
chr12_120495181-120498000	chr12:120475843:G:A	chr12	120475843	G	A	0.02	0.031237	0.921916	-4.37465	19.4331	0.446732	0.000695	0.493843	180.701	19	15	239	7	6	120496174	7.52818	0	0.994363	0.864513	1.04184e-05	150	0.00156276	20747
chr12_51059291-51059660	chr12:51059583:A:C	chr12	51059583	A	C	0.62	0.328821	0.999946	-9.87438	51.637	0.297653	3.6e-05	0.340577	19.9797	103	2	200	5	5	51059583	24.4809	0	0.985286	0.995085	6.67716e-13	139	9.28126e-11	107
chr12_124832921-124835110	chr12:124836748:C:T	chr12	124836748	C	T	0.426667	0.095108	0.995386	-10.6945	52.7936	0.549829	0.000327	0.512383	104.323	199	22	324	7	8	124836837	23.5134	0	0.963627	0.988059	3.70497e-13	258	9.55883e-11	2732
chr12_124832921-124835110	chr12:124839047:A:G	chr12	124839047	A	G	0.053333	0.238048	0.996714	-4.79235	24.1393	0.433221	0.000307	0.554572	71.0139	214	22	324	7	8	124836837	10.0373	0	0.963974	0.9597	8.96139e-07	258	0.000231204	5031
chr12_13325901-13326680	chr12:13326278:C:T	chr12	13326278	C	T	0.34	0.738458	0.995798	-9.97907	51.9818	0.375316	0.000628	0.43615	58.5474	104	4	211	10	5	13326278	24.0431	0	0.989572	0.96913	5.60176e-13	171	9.57901e-11	12
chr12_3104661-3105640	chr12:3105148:T:A	chr12	3105148	T	A	0.146667	0.320208	0.989176	-10.4567	52.4591	0.34648	0.000259	0.333419	42.8062	182	8	417	6	3	3105148	24.6482	0	0.981786	0.988441	4.39299e-13	307	1.34865e-10	2
chr12_54560191-54561010	chr12:54564380:C:G	chr12	54564380	C	G	0.26	0.412379	0.977834	-9.69727	50.3738	0.421614	0.000165	0.507683	43.9447	85	8	159	9	3	54564380	22.7844	0	0.988362	0.943551	1.27078e-12	111	1.41056e-10	3780
chr12_54560191-54561010	chr12:54562743:T:G	chr12	54562743	T	G	0.433333	0.001536	0.982843	-8.40596	40.031	0.435889	0.000167	0.502568	46.0134	81	8	159	9	3	54564380	17.417	0	0.988525	0.9419	2.49965e-10	111	2.77461e-08	2143
chr12_54560191-54561010	chr12:54560521:C:T	chr12	54560521	C	T	0.02	0.031237	0.99288	-7.67288	35.9579	0.284476	0.000165	0.508595	33.8652	69	8	159	9	3	54564380	17.0094	0	0.988362	0.950342	2.0163e-09	111	2.23809e-07	79
chr12_54560191-54561010	chr12:54556443:C:T	chr12	54556443	C	T	0.706667	0.655416	0.991232	-6.57674	30.6952	0.569354	0.000174	0.502971	36.5471	56	8	159	6	3	54564380	13.1628	0	0.988482	0.978699	3.01907e-08	111	3.35117e-06	4157
chr12_20680761-20681410	chr12:20680982:A:G	chr12	20680982	A	G	0.166667	0.8112	0.999903	-9.82546	51.0552	0.386829	0.000294	0.494126	50.5065	134	7	254	5	8	20680982	23.6649	0	0.993062	0.990857	8.9803e-13	160	1.43685e-10	104
chr12_20680761-20681410	chr12:20703466:A:C	chr12	20703466	A	C	0.046667	0.179715	0.999673	-4.40191	20.9634	0.373833	0.000299	0.491965	38.8051	239	7	254	6	8	20680982	9.25432	0	0.992725	0.947338	4.68146e-06	160	0.000749034	22380
chr12_22286951-22287480	chr12:22287381:A:G	chr12	22287381	A	G	0.346667	1.02588	0.989441	-9.72829	51.5657	0.668429	0.000554	0.543298	15.2193	185	6	270	5	5	22287381	24.1693	0	0.984503	0.989709	6.92391e-13	210	1.45402e-10	165
chr12_22286951-22287480	chr12:22287770:G:A	chr12	22287770	G	A	0.013333	0.013696	0.998871	-4.27083	21.4282	0.73985	0.000446	0.625676	19.1693	190	6	270	7	5	22287381	9.85421	0	0.984373	0.860865	3.67323e-06	210	0.000771379	554
chr12_22286951-22287480	chr12:22286097:C:T	chr12	22286097	C	T	0.186667	1.50562	0.99631	-3.96976	19.7697	0.620319	0.000404	0.654222	11.9085	176	6	270	5	5	22287381	8.43195	0	0.984692	0.984477	8.73574e-06	210	0.00183451	1119
chr12_131928321-131930560	chr12:131929053:A:C	chr12	131929053	A	C	0.166667	0.5808	0.997807	-9.9226	50.8506	0.457911	0.003242	0.481392	183.798	96	9	199	5	6	131929053	22.3725	0	0.990568	0.993406	9.96692e-13	149	1.48507e-10	387
chr12_131928321-131930560	chr12:131929174:C:T	chr12	131929174	C	T	0.506667	3.86075	0.999952	-7.67012	35.3234	0.53003	0.003383	0.469544	168.435	97	9	199	5	6	131929053	14.5083	0	0.990545	0.994836	2.79252e-09	149	4.16085e-07	266
chr12_25194091-25196170	chr12:25192712:G:A	chr12	25192712	G	A	0.166667	2.5392	0.998527	-10.6434	50.2157	0.415951	0.000939	0.521557	72.1243	95	10	231	11	8	25175155	23.163	0	0.980559	0.987968	1.37742e-12	141	1.94217e-10	2418
chr12_25194091-25196170	chr12:25209391:A:G	chr12	25209391	A	G	0.06	0.305568	0.951464	-9.04457	42.8666	0.356312	0.00091	0.526745	61.5896	179	10	231	11	8	25175155	20.0246	0	0.982216	0.867437	5.8602e-11	141	8.26288e-09	14261
chr12_25194091-25196170	chr12:25202389:TGAG:T	chr12	25202389	TGAG	T	0.433333	0.81233	0.991125	-4.80993	23.1799	0.532447	0.000933	0.521763	110.923	141	10	231	6	8	25175155	8.66708	0	0.976687	0.984156	1.4753e-06	141	0.000208018	7259
chr12_67427121-67427970	chr12:67427596:G:A	chr12	67427596	G	A	0.06	0.305568	0.997411	-9.47288	50.6116	0.315682	0.000578	0.441907	32.0951	142	9	299	6	12	67427596	23.9424	0	0.981016	0.980896	1.12577e-12	225	2.53297e-10	50
chr12_67427121-67427970	chr12:67425282:T:C	chr12	67425282	T	C	0.013333	0.013696	0.998871	-3.67019	20.355	0.305034	0.000643	0.422191	24.2678	123	9	299	9	12	67427596	9.39278	0	0.981969	0.864455	6.43249e-06	225	0.00144731	2264
chr12_26319581-26319860	chr12:26319629:A:G	chr12	26319629	A	G	0.453333	0.54655	0.999949	-10.1798	50.1826	0.272435	2.2e-05	0.306835	16.737	152	4	282	5	5	26319629	24.004	0	0.99267	0.994922	1.40084e-12	185	2.59155e-10	91
chr12_106986141-106987910	chr12:106987195:G:C	chr12	106987195	G	C	0.233333	3.96107	0.994761	-9.45499	49.4572	0.439205	0.002921	0.492758	24.0776	85	11	173	5	5	106987195	22.0699	0	0.947361	0.992758	2.02749e-12	128	2.59519e-10	169
chr12_106986141-106987910	chr12:106990201:C:T	chr12	106990201	C	T	0.646667	0.103522	0.997078	-4.06238	19.6609	0.542931	0.003101	0.482906	20.4797	102	11	173	5	5	106987195	7.42825	0	0.948004	0.991732	9.24754e-06	128	0.00118368	3175
chr12_109110831-109112090	chr12:109111108:G:T	chr12	109111108	G	T	0.053333	3.2369	0.998007	-9.66947	49.7478	0.354682	0.00089	0.474127	74.6756	111	4	231	7	8	109111108	23.2136	0	0.959137	0.983817	1.74836e-12	159	2.77989e-10	352
chr12_109110831-109112090	chr12:109099618:T:TTA	chr12	109099618	T	TTA	0.246667	4.56056	0.984235	-3.84185	19.4015	0.450222	0.001074	0.436363	65.182	53	4	231	6	8	109111108	7.44653	0	0.958416	0.974867	1.05923e-05	159	0.00168418	11842
chr12_109110831-109112090	chr12:109089003:T:C	chr12	109089003	T	C	0.72	0.004724	0.993151	-3.46067	17.3267	0.549198	0.001079	0.437835	60.9372	5	4	231	5	8	109111108	6.48423	0	0.958462	0.986683	3.14732e-05	159	0.00500423	22457
chr12_109110831-109112090	chr12:109094749:G:T	chr12	109094749	G	T	0.66	1.88762	0.981757	-3.43013	17.1048	0.553251	0.000992	0.459558	66.2042	34	4	231	5	8	109111108	6.41637	0	0.958025	0.95868	3.53736e-05	159	0.00562441	16711
chr12_30905371-30905880	chr12:30910379:G:C	chr12	30910379	G	C	0.113333	0.001775	0.998411	-9.52294	49.9546	0.317525	3e-06	0.506635	28.2677	169	5	265	5	6	30910379	23.6893	0	0.989114	0.982032	1.57342e-12	215	3.38286e-10	4753
chr12_30905371-30905880	chr12:30908649:G:A	chr12	30908649	G	A	0.38	0.16548	0.999834	-7.31941	35.6585	0.595074	4e-06	0.469301	35.8597	161	5	265	5	6	30910379	15.8655	0	0.98797	0.990596	2.35121e-09	215	5.05511e-07	3023
chr12_125159811-125160560	chr12:125160045:A:G	chr12	125160045	A	G	0.613333	0.349006	0.999947	-9.34338	49.5539	0.363767	1.6e-05	0.424411	43.5366	108	2	235	5	5	125160045	22.8745	0	0.9962	0.995157	1.92996e-12	180	3.47392e-10	141
chr12_90010301-90010320	chr12:90010274:T:C	chr12	90010274	T	C	0.28	8.59998	0.999932	-9.71102	48.1607	0.714256	0.01	0.5	34.6878	69	0	133	5	4	89991517	22.7943	0		0.993708	3.9268e-12	92	3.61265e-10	36
chr12_57590591-57592170	chr12:57596352:G:A	chr12	57596352	G	A	0.226667	1.49052	0.998215	-9.15382	46.9568	0.413736	0.000174	0.422787	60.6925	74	8	117	5	4	57596352	21.4583	0	0.988297	0.987537	7.25698e-12	89	6.45871e-10	4972
chr12_57590591-57592170	chr12:57580173:G:A	chr12	57580173	G	A	0.08	0.567108	0.996695	-6.40835	29.9916	0.38896	0.000178	0.409944	65.5017	25	8	117	5	4	57596352	13.4538	0	0.988256	0.973811	4.33913e-08	89	3.86183e-06	11207
chr12_57590591-57592170	chr12:57608816:C:T	chr12	57608816	C	T	0.326667	1.0987	0.98291	-3.39826	15.4347	0.540684	0.000186	0.400009	64.108	97	8	117	5	4	57596352	5.4866	0	0.988291	0.969543	8.54071e-05	89	0.00760123	17436
chr12_124740581-124741290	chr12:124740785:A:G	chr12	124740785	A	G	0.42	0.011886	0.976585	-9.01287	48.4326	0.617417	0.00038	0.511914	31.2715	162	6	284	4	6	124740785	22.2862	0	0.983026	0.976299	3.4183e-12	214	7.31515e-10	151
chr12_118739651-118741750	chr12:118741706:C:T	chr12	118741706	C	T	0.153333	2.45986	0.999896	-9.56982	47.8848	0.324209	0.00024	0.647428	17.9558	123	4	229	6	8	118741706	22.6213	0	0.978454	0.98544	4.52007e-12	177	8.00053e-10	1006
chr12_118739651-118741750	chr12:118744278:GA:G	chr12	118744278	GA	G	0.073333	0.469696	0.973936	-7.53179	38.1903	0.628565	0.000307	0.585962	26.9351	134	4	229	6	8	118741706	17.3169	0	0.976343	0.946863	6.41719e-10	177	1.13584e-07	3578
chr12_118739651-118741750	chr12:118749065:A:G	chr12	118749065	A	G	0.54	0.755647	0.993089	-4.93687	25.2446	0.414295	0.000272	0.622133	20.0836	152	4	229	5	8	118741706	10.837	0	0.975425	0.984484	5.05003e-07	177	8.93855e-05	8365
chr12_118739651-118741750	chr12:118736333:C:T	chr12	118736333	C	T	0.033333	0.08918	0.999545	-4.47798	23.0263	0.300903	0.000266	0.633874	16.2468	107	4	229	8	8	118741706	10.6425	0	0.973156	0.90467	1.59802e-06	177	0.000282849	4367
chr12_95628581-95629960	chr12:95629587:C:T	chr12	95629587	C	T	0.106667	1.06928	0.999854	-8.95099	48.01	0.338186	0.000268	0.447532	40.7153	169	7	264	12	14	95629587	22.5957	0	0.975643	0.987901	4.24041e-12	194	8.2264e-10	317
chr12_95628581-95629960	chr12:95653078:A:C	chr12	95653078	A	C	0.08	0.665564	0.902857	-4.03636	23.8432	0.361153	0.000339	0.402013	28.9372	256	7	264	14	14	95629587	10.7391	0	0.977644	0.824739	1.0451e-06	194	0.00020275	23808
chr12_95628581-95629960	chr12:95637496:C:T	chr12	95637496	C	T	0.273333	0.053178	0.999801	-3.73017	20.5601	0.429684	0.000326	0.410478	35.1279	193	7	264	7	14	95629587	8.43585	0	0.976264	0.990124	5.7789e-06	194	0.00112111	8226
chr12_95628581-95629960	chr12:95627257:T:C	chr12	95627257	T	C	0.62	0.328821	0.990105	-3.32136	18.2007	0.559359	0.000346	0.393929	33.2912	154	7	264	6	14	95629587	7.12381	0	0.976017	0.980864	1.98805e-05	194	0.00385682	2013
chr12_95628581-95629960	chr12:95629143:A:G	chr12	95629143	A	G	0.393333	2.70161	0.957758	-3.11355	16.9731	0.555235	0.000343	0.382098	38.159	166	7	264	6	14	95629587	6.43006	0	0.975719	0.909619	3.79128e-05	194	0.00735509	127
chr12_52186121-52186550	chr12:52186286:G:T	chr12	52186286	G	T	0.686667	2.00237	0.999908	-8.96776	48.2767	0.691517	1.3e-05	0.731674	25.6434	136	2	291	5	4	52186286	22.8898	0	0.996412	0.99449	3.7012e-12	227	8.40172e-10	50
chr12_105074501-105074620	chr12:105084549:C:T	chr12	105084549	C	T	0.866667	1.77515	0.987672	-9.21208	46.9044	0.23629	4e-05	0.303887	22.909	174	1	242	6	4	105084549	22.3363	0	0.986044	0.973938	7.45362e-12	168	1.25221e-09	9989
chr12_110613421-110614860	chr12:110614137:G:C	chr12	110614137	G	C	0.013333	0.013696	0.931294	-8.71288	44.4439	0.262235	8.9e-05	0.466973	150.354	28	2	74	11	5	110614137	21.362	0	0.985552	0.928258	2.61751e-11	55	1.43963e-09	3
chr12_69977481-69978440	chr12:69986235:T:A	chr12	69986235	T	A	0.486667	0.011966	0.999526	-8.70706	47.2238	0.368645	0.001571	0.440791	14.5031	212	7	310	7	8	69986235	21.7623	0	0.982911	0.990688	6.33256e-12	241	1.52615e-09	8275
chr12_104694241-104696640	chr12:104696004:A:G	chr12	104696004	A	G	0.253333	0.524757	0.99993	-8.67772	46.7009	0.443955	0.000232	0.462678	64.3395	135	17	254	6	4	104696004	20.6506	0	0.960208	0.99513	8.26895e-12	185	1.52976e-09	564
chr12_104694241-104696640	chr12:104700451:A:G	chr12	104700451	A	G	0.653333	4.6e-05	0.996249	-7.659	39.3999	0.442359	0.000232	0.465669	67.6814	156	17	254	5	4	104696004	17.0634	0	0.959839	0.991542	3.45321e-10	185	6.38845e-08	5011
chr12_104694241-104696640	chr12:104706966:G:A	chr12	104706966	G	A	0.06	2.23371	0.90392	-4.23324	22.5281	0.426762	0.000257	0.442979	49.1945	189	17	254	9	4	104696004	9.29854	0	0.959812	0.844201	2.07093e-06	185	0.000383123	11526
chr12_69340701-69341570	chr12:69340595:G:A	chr12	69340595	G	A	0.086667	4.39226	0.999818	-9.13403	46.5443	0.685229	1.2e-05	0.51313	24.3629	110	4	246	5	7	69340595	21.6812	0	0.989138	0.982761	8.95692e-12	191	1.71077e-09	541
chr12_94795501-94795930	chr12:94795696:G:A	chr12	94795696	G	A	0.04	0.130208	0.99962	-9.18667	45.8158	0.695817	3e-06	0.521826	34.6362	131	5	291	5	5	94795696	21.3091	0	0.986083	0.97345	1.29913e-11	192	2.49432e-09	20
chr12_94795501-94795930	chr12:94790381:T:C	chr12	94790381	T	C	0.5	0.013333	0.997948	-6.44228	29.4179	0.607804	2e-06	0.616881	19.0399	93	5	291	5	5	94795696	12.963	0	0.985072	0.992103	5.8335e-08	192	1.12003e-05	5335
chr12_94795501-94795930	chr12:94774084:C:T	chr12	94774084	C	T	0.96	0.130208	0.974033	-4.08527	18.4123	0.703281	2e-06	0.625077	12.7651	13	5	291	7	5	94795696	8.56636	0	0.986873	0.950126	1.77901e-05	192	0.00341571	21632
chr12_42859761-42860390	chr12:42855041:C:G	chr12	42855041	C	G	0.093333	0.223766	0.996794	-8.43214	46.0147	0.676306	2e-06	0.665972	28.1563	102	4	315	7	3	42855041	21.249	0	0.983553	0.981076	1.17367e-11	224	2.62902e-09	5035
chr12_32051361-32052440	chr12:32040820:AAC:A	chr12	32040820	AAC	A	0.3	0.018896	0.998773	-9.2657	46.8002	0.42754	0.000139	0.480406	47.0734	127	12	483	5	6	32040622	21.0398	0	0.994724	0.990961	7.86043e-12	348	2.73543e-09	11080
chr12_32051361-32052440	chr12:32048990:T:C	chr12	32048990	T	C	0.2	2.08333	0.99938	-4.35873	20.5528	0.551294	0.000145	0.475958	42.8693	227	12	483	5	6	32040622	8.01309	0	0.994689	0.989308	5.80096e-06	348	0.00201873	2910
chr12_32051361-32052440	chr12:32058708:C:T	chr12	32058708	C	T	0.5	0.333333	0.998122	-4.15889	19.5568	0.544943	0.000143	0.478159	43.0598	345	12	483	4	6	32040622	7.41357	0	0.994708	0.992465	9.76503e-06	348	0.00339823	6808
chr12_98122851-98123630	chr12:98126019:G:T	chr12	98126019	G	T	0.253333	0.246512	0.997891	-8.56279	44.4721	0.721909	0.01	0.5	12.6233	107	0	206	4	4	98126019	20.7419	0		0.989697	2.58004e-11	134	3.45725e-09	2779
chr12_104506411-104507430	chr12:104522129:C:T	chr12	104522129	C	T	0.286667	0.431527	0.99571	-8.30311	45.3951	0.592238	0.000633	0.545433	57.1106	240	10	309	6	6	104522129	20.5388	0	0.981111	0.990301	1.6104e-11	234	3.76833e-09	15209
chr12_104506411-104507430	chr12:104506806:A:G	chr12	104506806	A	G	0.7	0.018896	0.977677	-5.25264	26.577	0.582083	0.000645	0.542222	42.5286	146	10	309	6	6	104522129	11.4158	0	0.980975	0.926854	2.53238e-07	234	5.92576e-05	114
chr12_104506411-104507430	chr12:104488421:C:G	chr12	104488421	C	G	0.326667	3e-06	0.996693	-4.43177	21.8989	0.434226	0.00061	0.571204	41.6728	36	10	309	5	6	104522129	8.94498	0	0.981051	0.99111	2.87398e-06	234	0.000672512	18499
chr12_11949591-11950870	chr12:11956571:A:C	chr12	11956571	A	C	0.833333	0.8112	0.999903	-8.26171	44.6556	0.60121	1e-06	0.492105	68.6274	147	10	233	5	16	11956571	20.4467	0	0.992063	0.985906	2.34926e-11	164	3.85279e-09	6341
chr12_121916851-121917070	chr12:121916942:C:T	chr12	121916942	C	T	0.3	3.1935	0.999937	-9.26925	43.8808	0.30136	2.5e-05	0.395885	34.2805	90	2	192	5	3	121916942	20.7623	0	0.992495	0.994054	3.48999e-11	121	4.22289e-09	18
chr12_123126251-123127240	chr12:123125414:T:C	chr12	123125414	T	C	0.146667	4.84866	0.999888	-8.42702	42.9651	0.335353	1.3e-05	0.239642	23.1694	60	2	134	5	6	123125414	20.074	0	0.949929	0.987429	5.57249e-11	80	4.45799e-09	1332
chr12_13024281-13024410	chr12:13024355:T:A	chr12	13024355	T	A	0.42	0.011886	0.993988	-9.03595	43.7832	0.253089	7.7e-05	0.189349	21.9622	88	1	184	5	3	13024355	21.1165	0	0.990848	0.990848	3.66835e-11	125	4.58543e-09	9
chr12_125049191-125050260	chr12:125049118:C:A	chr12	125049118	C	A	0.166667	0.0048	0.997618	-8.83951	43.9342	0.599781	0.000862	0.44743	23.9884	115	7	217	7	5	125049118	19.7532	0	0.969315	0.983696	3.39606e-11	154	5.22994e-09	608
chr12_125049191-125050260	chr12:125040534:G:A	chr12	125040534	G	A	0.166667	0.5808	0.992456	-8.83951	43.4914	0.384025	0.000644	0.53144	19.8886	82	7	217	6	5	125049118	19.7437	0	0.969404	0.982387	4.25836e-11	154	6.55788e-09	9192
chr12_125049191-125050260	chr12:125024956:C:T	chr12	125024956	C	T	0.446667	0.234572	0.994342	-4.38067	19.7926	0.557469	0.000844	0.468768	18.5013	8	7	217	5	5	125049118	7.70052	0	0.969385	0.989061	8.63142e-06	154	0.00132924	24770
chr12_109092811-109093890	chr12:109104589:C:T	chr12	109104589	C	T	0.053333	3.2369	0.997352	-8.36532	43.2607	0.380203	6.7e-05	0.527474	114.167	114	7	180	7	5	109111108	19.8254	0	0.98433	0.977921	4.79117e-11	119	5.70149e-09	11239
chr12_5882621-5882870	chr12:5882756:T:G	chr12	5882756	T	G	0.18	0.198845	0.999594	-8.07934	43.8419	0.27972	2.4e-05	0.495787	17.8555	143	2	234	5	4	5882756	21.0936	0	0.973549	0.991613	3.55995e-11	167	5.94512e-09	10
chr12_5882621-5882870	chr12:5878137:T:C	chr12	5878137	T	C	0.426667	4.20978	0.993646	-5.16206	24.7658	0.616441	2.7e-05	0.43072	19.1318	109	2	234	5	4	5882756	10.931	0	0.972188	0.989838	6.47368e-07	167	0.00010811	4609
chr12_32138821-32141090	chr12:32138674:T:C	chr12	32138674	T	C	0.02	0.031237	0.984537	-9.06431	44.0008	0.260619	0.000709	0.474943	80.256	152	9	289	15	4	32140036	21.0465	0	0.980342	0.875445	3.28237e-11	184	6.03955e-09	1282
chr12_4486871-4487560	chr12:4487205:T:C	chr12	4487205	T	C	0.02	0.031237	0.990219	-8.65216	43.5371	0.216562	0.000481	0.467169	61.6028	98	3	190	8	5	4487205	21.1314	0	0.962682	0.948609	4.15994e-11	151	6.2815e-09	11
chr12_117044671-117046370	chr12:117056738:A:G	chr12	117056738	A	G	0.386667	0.010789	0.996545	-9.19046	43.6887	0.434556	3e-06	0.466988	85.9635	199	11	259	6	5	117056738	19.5737	0	0.991645	0.991255	3.84996e-11	169	6.50643e-09	11218
chr12_117044671-117046370	chr12:117059784:G:A	chr12	117059784	G	A	0.14	1.98756	0.995299	-4.75681	21.3034	0.430529	4e-06	0.442785	78.5203	209	11	259	7	5	117056738	8.81708	0	0.991536	0.981226	3.92033e-06	169	0.000662535	14264
chr12_69687941-69690370	chr12:69689302:T:C	chr12	69689302	T	C	0.013333	0.013696	0.998871	-8.26281	44.0071	0.273554	0.000337	0.513266	73.774	166	13	303	9	7	69689302	20.9942	0	0.988429	0.928176	3.2718e-11	204	6.67448e-09	146
chr12_111331261-111331460	chr12:111331359:C:A	chr12	111331359	C	A	0.053333	0.238048	0.999452	-7.92864	42.8459	0.231802	6e-06	0.50533	28.4417	115	3	199	6	4	111331359	20.83	0	0.963145	0.975884	5.92251e-11	126	7.46236e-09	1
chr12_111331261-111331460	chr12:111331419:G:A	chr12	111331419	G	A	0.026667	0.056296	0.997389	-4.3548	21.9735	0.673888	1e-05	0.404746	40.2298	116	3	199	5	4	111331359	9.79779	0	0.964805	0.961496	2.76443e-06	126	0.000348318	59
chr12_111331261-111331460	chr12:111331837:G:T	chr12	111331837	G	T	0.38	3.52359	0.983977	-3.20043	16.5449	0.39227	8e-06	0.451989	25.0758	121	3	199	5	4	111331359	6.98051	0	0.960546	0.959685	4.75124e-05	126	0.00598657	477
chr12_130281281-130281430	chr12:130281432:C:T	chr12	130281432	C	T	0.293333	9.54665	0.985182	-7.85262	43.1993	0.660854	0.00183	0.410742	20.9024	109	2	284	7	8	130281432	20.0584	0	0.950685	0.977331	4.94381e-11	203	1.00359e-08	76
chr12_96897251-96897930	chr12:96897154:C:T	chr12	96897154	C	T	0.06	0.305568	0.999511	-8.90816	42.4556	0.683166	0.000516	0.538943	16.4341	79	5	209	8	5	96905165	19.63	0	0.977591	0.967009	7.23064e-11	151	1.09183e-08	436
chr12_103858961-103859780	chr12:103859245:G:A	chr12	103859245	G	A	0.466667	6.91167	0.995986	-8.63704	42.6261	0.587245	0.000794	0.523422	25.1046	157	9	302	5	3	103859245	19.2232	0	0.994356	0.996492	6.62692e-11	174	1.15308e-08	125
chr12_124654561-124656830	chr12:124655902:A:AG	chr12	124655902	A	AG	0.386667	1.84095	0.996141	-7.81827	43.2781	0.451825	0.000414	0.498507	104.588	142	7	320	5	4	124655902	18.754	0	0.990929	0.99312	4.74879e-11	255	1.21094e-08	206
chr12_63682631-63682890	chr12:63691505:C:T	chr12	63691505	C	T	0.706667	1.86767	0.991551	-8.18216	43.0193	0.290688	0.000144	0.31443	28.8614	240	1	343	5	4	63691505	20.3086	0	0.975539	0.982943	5.42023e-11	240	1.30085e-08	8745
chr12_102689861-102690650	chr12:102690159:C:T	chr12	102690159	C	T	0.806667	0.785025	0.994881	-8.08618	42.163	0.323534	8e-06	0.42387	12.4763	133	4	250	6	6	102690159	19.5001	0	0.966139	0.993561	8.39752e-11	179	1.50316e-08	97
chr12_53678591-53679270	chr12:53680993:G:A	chr12	53680993	G	A	0.426667	0.095108	0.993972	-7.94276	41.5339	0.61634	7e-06	0.514565	28.9838	131	6	220	5	5	53680993	18.9205	0	0.994393	0.987056	1.15844e-10	134	1.55231e-08	2063
chr12_53678591-53679270	chr12:53686236:A:C	chr12	53686236	A	C	0.206667	0.020507	0.999919	-4.94314	25.0114	0.389069	6e-06	0.58198	19.9355	158	6	220	5	5	53680993	11.007	0	0.99446	0.987862	5.69936e-07	134	7.63714e-05	7306
chr12_66600821-66601660	chr12:66600709:G:T	chr12	66600709	G	T	0.246667	0.943728	0.998402	-8.93883	41.9927	0.632775	0.001445	0.663598	16.3365	133	6	292	6	7	66600709	19.2519	0	0.994279	0.98698	9.1615e-11	201	1.84146e-08	531
chr12_50992861-50993180	chr12:50993085:T:C	chr12	50993085	T	C	0.926667	1.0279	0.975257	-8.97061	41.5492	0.758931	0.000903	0.640753	24.0056	116	3	211	9	5	50993085	20.0951	0	0.991808	0.957599	1.14943e-10	163	1.87356e-08	65
chr12_125383051-125383280	chr12:125383057:A:G	chr12	125383057	A	G	0.293333	2.01248	0.930614	-7.55714	40.8996	0.641416	1.6e-05	0.508541	29.0334	91	2	173	8	6	125383057	18.7868	0	0.89308	0.856106	1.60257e-10	117	1.87501e-08	109
chr12_1502281-1503110	chr12:1503129:G:A	chr12	1503129	G	A	0.386667	0.146708	0.999182	-7.76102	42.6394	0.390587	0.001242	0.530493	31.7592	210	9	411	4	7	1503129	19.4727	0	0.994012	0.992193	6.58199e-11	291	1.91536e-08	433
chr12_1502281-1503110	chr12:1501768:G:T	chr12	1501768	G	T	0.093333	0.223766	0.999832	-4.97065	26.9549	0.619368	0.001285	0.518986	31.3129	195	9	411	6	7	1503129	11.9026	0	0.99401	0.978332	2.08257e-07	291	6.06028e-05	928
chr12_53744671-53745070	chr12:53740507:G:A	chr12	53740507	G	A	0.48	0.63315	0.999949	-7.92774	41.6009	0.621685	5e-06	0.574104	27.7365	101	4	211	4	5	53739847	19.0481	0	0.995476	0.992711	1.11945e-10	176	1.97022e-08	4363
chr12_53744671-53745070	chr12:53745286:G:A	chr12	53745286	G	A	0.153333	0.044311	0.998571	-3.44081	18.9049	0.598764	5e-06	0.634131	21.8744	122	4	211	5	5	53739847	7.86213	0	0.995355	0.985035	1.37402e-05	176	0.00241828	416
chr12_58501451-58503420	chr12:58502502:C:A	chr12	58502502	C	A	0.046667	0.179715	0.996441	-7.96104	41.5902	0.381829	0.000474	0.497486	98.4374	163	11	269	5	5	58502502	19.0608	0	0.991373	0.976843	1.12558e-10	179	2.01479e-08	66
chr12_23826791-23827070	chr12:23805305:G:C	chr12	23805305	G	C	0.16	0.004724	0.997506	-8.1644	41.294	0.669885	1.1e-05	0.549261	31.731	11	3	194	5	4	23805305	19.0943	0	0.983371	0.986977	1.30969e-10	158	2.06932e-08	21625
chr12_23826791-23827070	chr12:23831098:A:G	chr12	23831098	A	G	0.493333	4.80829	0.965946	-3.85265	19.2315	0.395013	1e-05	0.607868	18.9893	109	3	194	5	4	23805305	8.14723	0	0.982575	0.947213	1.15789e-05	158	0.00182946	4168
chr12_23826791-23827070	chr12:23851900:T:C	chr12	23851900	T	C	0.1	0.102881	0.972112	-3.5621	17.7385	0.63348	9e-06	0.63334	21.266	193	3	194	6	4	23805305	7.59785	0	0.982881	0.947518	2.53444e-05	158	0.00400441	24970
chr12_13702161-13703070	chr12:13702515:C:T	chr12	13702515	C	T	0.9	2.57202	0.987541	-7.58723	42.0246	0.633841	2e-06	0.558355	35.7815	128	7	287	6	8	13702515	19.4342	0	0.977873	0.989471	9.01342e-11	238	2.14519e-08	101
chr12_13702161-13703070	chr12:13700167:C:T	chr12	13700167	C	T	0.126667	0.691524	0.999873	-5.72261	30.9558	0.393001	2e-06	0.578998	33.9566	112	7	287	6	8	13702515	13.8384	0	0.978512	0.984372	2.63976e-08	238	6.28262e-06	2449
chr12_13702161-13703070	chr12:13702522:C:A	chr12	13702522	C	A	0.24	0.041038	0.998415	-4.87659	26.1007	0.568873	2e-06	0.558838	41.5146	129	7	287	5	8	13702515	10.9478	0	0.978679	0.994397	3.24063e-07	238	7.7127e-05	94
chr12_41335691-41336940	chr12:41335835:T:C	chr12	41335835	T	C	0.366667	0.001717	0.99685	-9.01655	41.0942	0.568115	2e-06	0.530062	84.1221	123	6	322	5	4	41335835	18.1415	0	0.994096	0.992783	1.45069e-10	175	2.53871e-08	481
chr12_41335691-41336940	chr12:41313172:T:C	chr12	41313172	T	C	0.42	0.703932	0.999812	-5.11274	22.083	0.457967	2e-06	0.58138	61.0962	9	6	322	5	4	41335835	8.59831	0	0.994228	0.992362	2.61116e-06	175	0.000456953	23144
chr12_119019071-119019810	chr12:119023540:A:C	chr12	119023540	A	C	0.32	0.130208	0.998086	-7.31604	39.5003	0.623648	6e-06	0.555943	24.5352	99	4	191	5	6	119023540	17.9389	0	0.992261	0.991009	3.28002e-10	124	4.06723e-08	4100
chr12_30896321-30897150	chr12:30896829:C:T	chr12	30896829	C	T	0.06	0.305568	0.997193	-8.31216	40.7621	0.656133	3e-06	0.595371	48.0628	143	3	289	5	3	30896829	18.5461	0	0.997358	0.981356	1.71939e-10	240	4.12654e-08	93
chr12_101076791-101077630	chr12:101077120:A:G	chr12	101077120	A	G	0.653333	2.31856	0.988958	-7.19415	39.7974	0.617076	0.000359	0.599348	17.4175	134	5	227	5	6	101077120	18.048	0	0.995447	0.99059	2.81726e-10	164	4.6203e-08	90
chr12_101076791-101077630	chr12:101076958:G:C	chr12	101076958	G	C	0.166667	10.6032	0.999898	-6.81237	36.7294	0.612286	0.000358	0.607462	20.7977	132	5	227	4	6	101077120	16.4432	0	0.995569	0.99477	1.35716e-09	164	2.22574e-07	252
chr12_64399941-64400790	chr12:64400202:T:G	chr12	64400202	T	G	0.173333	0.041677	0.997693	-8.0145	38.7893	0.375194	6e-06	0.439786	42.2827	72	2	139	5	6	64400202	17.7287	0	0.990308	0.992877	4.721e-10	101	4.76821e-08	164
chr12_13405061-13405680	chr12:13405505:G:A	chr12	13405505	G	A	0.04	0.130208	0.943031	-7.48924	39.8612	0.700725	5e-06	0.553167	46.2454	111	4	268	6	5	13405505	18.4207	0	0.996248	0.943219	2.72661e-10	196	5.34415e-08	135
chr12_9103201-9103780	chr12:9090328:G:C	chr12	9090328	G	C	0.286667	0.223205	0.988813	-6.91693	38.0984	0.352388	0.000948	0.490523	19.0085	55	4	180	7	6	9090328	17.688	0	0.992827	0.978262	6.7266e-10	95	6.39027e-08	13162
chr12_83145001-83146370	chr12:83144901:C:T	chr12	83144901	C	T	0.773333	0.315986	0.971447	-7.66413	39.3666	0.600701	0.000329	0.517827	35.4236	115	4	234	6	5	83144901	17.6737	0	0.996649	0.943704	3.51257e-10	190	6.67388e-08	785
chr12_42705231-42706680	chr12:42705962:T:C	chr12	42705962	T	C	0.133333	0.110947	0.998734	-6.94341	38.9048	0.602452	0.000991	0.447093	36.925	105	8	256	5	4	42705962	17.3637	0	0.992998	0.991054	4.44993e-10	167	7.43139e-08	6
chr12_42705231-42706680	chr12:42707155:C:T	chr12	42707155	C	T	0.653333	2.31856	0.985068	-6.56119	33.1382	0.430476	0.000953	0.492793	31.1635	110	8	256	5	4	42705962	14.2537	0	0.993171	0.974941	8.58337e-09	167	1.43342e-06	1199
chr12_42705231-42706680	chr12:42705986:G:T	chr12	42705986	G	T	0.033333	0.08918	0.998518	-6.04821	30.2259	0.301243	0.000889	0.532384	22.2847	106	8	256	6	4	42705962	14.0858	0	0.993337	0.968543	3.84544e-08	167	6.42189e-06	30
chr12_125329071-125331790	chr12:125329336:C:T	chr12	125329336	C	T	0.286667	0.223205	0.996178	-6.99882	39.4505	0.452257	0.00025	0.486451	102.036	139	16	298	5	4	125329336	17.1084	0	0.992518	0.995092	3.36481e-10	227	7.63811e-08	1094
chr12_480941-481210	chr12:481379:A:G	chr12	481379	A	G	0.426667	0.40408	0.984415	-6.92374	39.1454	0.335957	2.6e-05	0.512339	31.1533	160	1	303	5	5	481379	18.2064	0	0.994159	0.974064	3.93386e-10	235	9.24457e-08	303
chr12_11666001-11667260	chr12:11666951:C:G	chr12	11666951	C	G	0.08	0.567108	0.996228	-8.14969	38.5395	0.667229	0.0004	0.555415	28.41	104	9	244	5	5	11666951	17.6032	0	0.99054	0.98496	5.36559e-10	176	9.44343e-08	321
chr12_11666001-11667260	chr12:11668783:T:G	chr12	11668783	T	G	0.706667	0.742301	0.999937	-4.82834	22.2178	0.4073	0.00033	0.624728	18.8099	119	9	244	5	5	11666951	9.3162	0	0.990564	0.991418	2.43406e-06	176	0.000428395	2153
chr12_125532951-125534090	chr12:125533730:C:A	chr12	125533730	C	A	0.573333	0.095108	0.998786	-6.89318	38.7093	0.438352	2e-06	0.477626	78.0152	141	6	260	5	8	125533730	16.9154	0	0.973359	0.995761	4.91871e-10	197	9.68987e-08	210
chr12_11854951-11856690	chr12:11855930:G:A	chr12	11855930	G	A	0.346667	4.6e-05	0.999915	-7.33411	38.1386	0.427875	0.000137	0.427779	58.5419	89	8	201	6	6	11855930	16.7228	0	0.980264	0.995588	6.58919e-10	149	9.8179e-08	110
chr12_118220491-118221270	chr12:118221066:A:T	chr12	118221066	A	T	0.18	1.50857	0.99928	-7.0859	37.4912	0.637138	2.2e-05	0.752727	42.5801	69	1	148	4	4	118221066	17.0365	0	0.992628	0.992628	9.18274e-10	107	9.82553e-08	186
chr12_132525611-132526680	chr12:132525876:G:A	chr12	132525876	G	A	0.52	0.350647	0.990135	-6.94914	38.2086	0.594807	2e-06	0.564395	43.9671	95	7	228	4	5	132525876	17.0663	0	0.98563	0.95811	6.3571e-10	161	1.02349e-07	270
chr12_132525611-132526680	chr12:132521061:G:T	chr12	132521061	G	T	0.033333	0.08918	0.996669	-3.5637	19.1669	0.348007	1e-06	0.649239	27.4966	73	7	228	7	5	132525876	8.6137	0	0.985825	0.938672	1.19775e-05	161	0.00192838	5085
chr12_1092831-1093580	chr12:1093298:C:A	chr12	1093298	C	A	0.073333	1.0279	0.974358	-7.20683	38.2779	0.306112	0.001053	0.527204	59.6168	117	9	223	7	6	1093298	18.1556	0	0.988965	0.882663	6.13522e-10	168	1.03072e-07	92
chr12_93804661-93806290	chr12:93803697:G:A	chr12	93803697	G	A	0.213333	0.162938	0.994635	-7.19501	38.2557	0.388998	0.000976	0.457254	30.941	125	7	215	7	4	93803697	17.4335	0	0.981924	0.989477	6.20548e-10	177	1.09837e-07	1779
chr12_7460551-7460860	chr12:7457185:A:G	chr12	7457185	A	G	0.233333	0.350102	0.996458	-7.25294	37.4953	0.307109	1.1e-05	0.32006	24.354	74	2	170	5	3	7457185	17.7351	0	0.994955	0.989455	9.16316e-10	120	1.09958e-07	3521
chr12_126997821-126999400	chr12:126999200:A:G	chr12	126999200	A	G	0.08	0.665564	0.999805	-7.10387	39.0022	0.37649	0.000311	0.552687	44.7054	176	13	369	5	5	126999200	17.9176	0	0.988256	0.985013	4.2332e-10	265	1.1218e-07	590
chr12_126997821-126999400	chr12:126999078:G:T	chr12	126999078	G	T	0.38	0.006942	0.993926	-5.82311	30.2653	0.563215	0.000375	0.500524	51.8368	175	13	369	4	5	126999200	12.9301	0	0.988231	0.993244	3.76815e-08	265	9.9856e-06	468
chr12_126997821-126999400	chr12:126977388:A:G	chr12	126977388	A	G	0.02	0.031237	0.988873	-5.82311	29.0365	0.314336	0.000323	0.541611	40.332	16	13	369	7	5	126999200	13.5505	0	0.988119	0.893073	7.10257e-08	265	1.88218e-05	21222
chr12_126997821-126999400	chr12:126976736:C:T	chr12	126976736	C	T	0.6	0.231481	0.999535	-5.24766	25.1711	0.442905	0.000345	0.52925	44.2611	12	13	369	5	5	126999200	10.4374	0	0.988355	0.991137	5.2462e-07	265	0.000139024	21874
chr12_126997821-126999400	chr12:126991653:T:A	chr12	126991653	T	A	0.066667	0.382653	0.942892	-5.15414	24.6593	0.386798	0.000313	0.55448	39.8552	110	13	369	7	5	126999200	10.91	0	0.988331	0.880581	6.84133e-07	265	0.000181295	6957
chr12_120583191-120585480	chr12:120571395:C:T	chr12	120571395	C	T	0.273333	0.053178	0.999934	-7.38597	37.9733	0.450849	0.00092	0.495685	123.549	49	10	241	5	4	120571395	16.356	0	0.971701	0.990516	7.17212e-10	160	1.14754e-07	12941
chr12_49909831-49910230	chr12:49924677:C:T	chr12	49924677	C	T	0.086667	0.675316	0.92788	-7.37856	38.1761	0.238427	6e-06	0.555219	16.3634	211	6	248	7	4	49924677	18.5077	0	0.986495	0.862062	6.46385e-10	188	1.2152e-07	14647
chr12_49909831-49910230	chr12:49910805:A:T	chr12	49910805	A	T	0.686667	0.11675	0.987826	-7.37856	37.7975	0.65462	8e-06	0.485498	18.8815	122	6	248	5	4	49924677	17.5954	0	0.986601	0.977123	7.84817e-10	188	1.47546e-07	775
chr12_31219551-31222030	chr12:31221595:T:C	chr12	31221595	T	C	0.193333	0.021203	0.99784	-6.7299	38.2087	0.560265	0.000351	0.506212	71.9502	153	15	293	6	5	31221595	16.6292	0	0.987779	0.95324	6.35671e-10	212	1.34762e-07	805
chr12_125220251-125220810	chr12:125220547:C:T	chr12	125220547	C	T	0.3	0.018896	0.999907	-7.17122	37.8071	0.350934	0.001945	0.417406	36.5929	106	3	252	6	4	125220547	17.4845	0	0.972646	0.994979	7.8097e-10	199	1.55413e-07	17
chr12_125220251-125220810	chr12:125202552:A:T	chr12	125202552	A	T	0.68	1.51564	0.975178	-3.52441	19.0033	0.592057	0.002755	0.316422	29.0067	40	3	252	5	4	125220547	7.92596	0	0.970129	0.958359	1.30492e-05	199	0.0025968	17978
chr12_104534391-104535050	chr12:104532441:A:G	chr12	104532441	A	G	0.66	0.738458	0.999944	-7.22048	37.9374	0.644856	7e-06	0.489297	32.7436	145	8	311	5	4	104532441	17.5319	0	0.990398	0.990556	7.30528e-10	225	1.64369e-07	2279
chr12_51387791-51389190	chr12:51388286:G:C	chr12	51388286	G	C	0.186667	1.50562	0.999782	-6.66958	37.3699	0.580157	0.000844	0.509475	83.8433	115	5	219	6	5	51388286	16.4288	0	0.970872	0.992361	9.77181e-10	177	1.72961e-07	204
chr12_120290501-120293820	chr12:120297237:C:A	chr12	120297237	C	A	0.226667	0.315986	0.980288	-6.57124	36.6099	0.52948	0.00043	0.475511	171.226	124	25	186	6	5	120297237	15.127	0	0.980603	0.960417	1.44294e-09	131	1.89026e-07	5077
chr12_131434381-131435060	chr12:131420611:C:T	chr12	131420611	C	T	0.733333	0.619835	0.994838	-6.85669	37.8279	0.364648	0.001472	0.524668	9.93671	63	7	360	9	9	131420611	17.3239	0	0.967156	0.988361	7.72686e-10	256	1.97808e-07	14109
chr12_131434381-131435060	chr12:131427570:C:T	chr12	131427570	C	T	0.033333	0.08918	0.998107	-4.12576	21.7839	0.264332	0.001308	0.625525	5.3669	113	7	360	9	9	131420611	10.2745	0	0.971783	0.924041	3.05155e-06	256	0.000781198	7150
chr12_131434381-131435060	chr12:131448805:C:G	chr12	131448805	C	G	0.186667	0.086485	0.996456	-3.58977	18.5638	0.377821	0.001307	0.629133	6.52213	284	7	360	8	9	131420611	8.02855	0	0.970674	0.987054	1.64308e-05	256	0.00420628	14085
chr12_50763231-50765900	chr12:50764765:C:G	chr12	50764765	C	G	0.226667	0.315986	0.996242	-7.29209	35.6445	0.534232	0.001015	0.469121	143.883	75	11	147	5	8	50764765	14.8461	0	0.993515	0.993918	2.36821e-09	104	2.46294e-07	199
chr12_131555521-131555960	chr12:131573484:A:G	chr12	131573484	A	G	0.553333	0.234572	0.999949	-6.87836	37.1099	0.628622	5e-06	0.590149	14.9468	263	6	310	5	6	131574351	16.9388	0	0.984824	0.991914	1.11656e-09	223	2.48993e-07	17744
chr12_131555521-131555960	chr12:131555633:G:A	chr12	131555633	G	A	0.153333	0.044311	0.979266	-6.45215	32.5885	0.330682	4e-06	0.632471	12.03	117	6	310	6	6	131574351	15.1312	0	0.986396	0.925359	1.13889e-08	223	2.53973e-06	107
chr12_55711461-55713470	chr12:55712282:A:G	chr12	55712282	A	G	0.02	0.031237	0.985352	-7.61925	35.8573	0.351134	0.000151	0.502127	73.4374	110	9	177	10	9	55712282	16.4968	0	0.90452	0.950353	2.12306e-09	118	2.50521e-07	184
chr12_62711121-62713630	chr12:62711798:G:T	chr12	62711798	G	T	0.033333	0.08918	0.998109	-6.72204	36.324	0.324994	0.000185	0.537664	27.0097	117	7	227	7	6	62711871	16.8805	0	0.930389	0.968724	1.67096e-09	159	2.65682e-07	578
chr12_62711121-62713630	chr12:62703630:G:A	chr12	62703630	G	A	0.066667	1.53061	0.999662	-3.48448	18.0378	0.398612	0.000206	0.526463	25.876	86	7	227	6	6	62711871	7.57182	0	0.931267	0.972117	2.16563e-05	159	0.00344336	8746
chr12_62711121-62713630	chr12:62720376:A:G	chr12	62720376	A	G	0.266667	1.89824	0.999766	-3.29283	16.487	0.43884	0.000214	0.510468	30.1065	152	7	227	6	6	62711871	6.29677	0	0.930936	0.987892	4.89848e-05	159	0.00778859	8000
chr12_104622771-104624760	chr12:104623193:G:A	chr12	104623193	G	A	0.226667	1.49052	0.999926	-6.99613	36.8277	0.570984	1e-06	0.537859	76.543	102	14	251	5	4	104623193	16.1211	0	0.989909	0.993364	1.29044e-09	207	2.67121e-07	573
chr12_104622771-104624760	chr12:104623569:G:A	chr12	104623569	G	A	0.293333	0.063771	0.997229	-6.99613	35.8148	0.431117	1e-06	0.584729	67.2217	107	14	251	5	4	104623193	15.6854	0	0.989983	0.993889	2.16998e-09	207	4.49187e-07	197
chr12_48197381-48199040	chr12:48176885:C:T	chr12	48176885	C	T	0.02	0.031237	0.999245	-6.63851	36.3581	0.621541	0.000455	0.493738	76.8936	12	12	283	7	4	48173626	16.348	0	0.994966	0.913041	1.64195e-09	170	2.79131e-07	21325
chr12_2895021-2895400	chr12:2909956:T:G	chr12	2909956	T	G	0.44	0.48104	0.999948	-6.52968	35.2804	0.363373	1.4e-05	0.431093	33.2985	209	4	249	6	9	2909956	16.172	0	0.984503	0.992591	2.85493e-09	98	2.79783e-07	14746
chr12_12941291-12941810	chr12:12941401:C:T	chr12	12941401	C	T	0.446667	0.234572	0.990173	-6.40132	36.0839	0.355822	4.3e-05	0.456785	33.2936	93	1	210	6	6	12941401	16.5684	0	0.969111	0.969111	1.88998e-09	152	2.87277e-07	149
chr12_122840891-122843190	chr12:122838013:T:C	chr12	122838013	T	C	0.326667	2.47483	0.947435	-6.39247	36.2881	0.419182	0.000393	0.447073	48.2222	105	15	238	12	5	122838013	15.8624	0	0.985521	0.904019	1.70199e-09	189	3.21676e-07	4027
chr12_122840891-122843190	chr12:122850980:C:T	chr12	122850980	C	T	0.786667	1.19182	0.967958	-5.86073	30.5124	0.433265	0.000383	0.47134	42.019	163	15	238	7	5	122838013	12.965	0	0.985323	0.944227	3.31736e-08	189	6.26981e-06	8940
chr12_83521-85940	chr12:84151:T:C	chr12	84151	T	C	0.026667	0.056296	0.975957	-6.64132	34.3462	0.33137	0.000107	0.452683	60.1408	33	10	142	8	16	84151	15.9432	0	0.97222	0.961778	4.61311e-09	86	3.96727e-07	579
chr12_82955091-82955350	chr12:82954848:A:C	chr12	82954848	A	C	0.726667	1.94132	0.988239	-6.94621	35.5475	0.351664	0.002173	0.307414	27.8137	118	3	220	8	4	82956251	16.2776	0	0.987855	0.968757	2.48904e-09	161	4.00735e-07	372
chr12_126483251-126483920	chr12:126488845:G:A	chr12	126488845	G	A	0.066667	0.382653	0.99977	-7.04634	36.3967	0.681433	5e-06	0.556961	33.9026	202	4	335	6	6	126488845	16.7031	0	0.995092	0.967897	1.60977e-09	257	4.13711e-07	5259
chr12_133036691-133038260	chr12:133037433:G:A	chr12	133037433	G	A	0.54	2.11702	0.971996	-6.64817	34.9956	0.470797	0.000328	0.512393	86.3774	170	13	304	6	6	133037433	14.2409	0	0.96311	0.931757	3.3045e-09	126	4.16367e-07	43
chr12_133036691-133038260	chr12:133037204:C:G	chr12	133037204	C	G	0.946667	0.238048	0.888265	-3.43939	16.6188	0.453337	0.000347	0.526625	68.2203	166	13	304	7	6	133037433	6.03287	0	0.963154	0.892506	4.56966e-05	126	0.00575778	272
chr12_131487541-131488370	chr12:131487431:C:T	chr12	131487431	C	T	0.146667	0.320208	0.999891	-6.88665	35.892	0.281509	7e-06	0.361926	25.0442	131	5	304	9	6	131487431	17.0975	0	0.974069	0.983752	2.08564e-09	204	4.2547e-07	525
chr12_132907441-132909560	chr12:132908897:C:G	chr12	132908897	C	G	0.026667	0.056296	0.998922	-6.97611	35.4155	0.424381	0.000214	0.498484	99.1589	119	15	239	5	5	132914826	15.5816	0	0.991082	0.961786	2.66357e-09	165	4.39489e-07	397
chr12_132907441-132909560	chr12:132902578:C:T	chr12	132902578	C	T	0.213333	0.08088	0.994624	-5.31311	26.8076	0.46719	0.000218	0.487212	110.112	93	15	239	5	5	132914826	10.5572	0	0.991092	0.987527	2.24755e-07	165	3.70846e-05	5922
chr12_19561471-19562260	chr12:19561932:A:G	chr12	19561932	A	G	0.06	0.305568	0.999158	-6.97129	35.698	0.655177	0.000709	0.528572	51.472	138	5	268	9	7	19561932	16.2368	0	0.957278	0.981049	2.30405e-09	207	4.76939e-07	66
chr12_105018691-105019150	chr12:105018917:C:T	chr12	105018917	C	T	0.326667	4.40215	0.998042	-6.91588	34.7382	0.318993	2.4e-05	0.410052	14.3318	106	2	231	5	5	105018917	16.2296	0	0.991001	0.992217	3.77159e-09	139	5.2425e-07	3
chr12_124752361-124753810	chr12:124755608:A:G	chr12	124755608	A	G	0.153333	0.044311	0.990144	-6.12631	35.4384	0.388347	0.000166	0.584798	44.9842	167	7	284	5	7	124755608	16.0755	0	0.991696	0.981479	2.6325e-09	208	5.4756e-07	2522
chr12_124752361-124753810	chr12:124757961:T:G	chr12	124757961	T	G	0.613333	1.16136	0.991885	-4.4985	25.8091	0.568989	0.000188	0.55027	46.1188	176	7	284	5	7	124755608	10.8705	0	0.991878	0.981995	3.76916e-07	208	7.83985e-05	4875
chr12_124752361-124753810	chr12:124753448:G:A	chr12	124753448	G	A	0.026667	0.056296	0.999433	-3.94967	19.5336	0.310579	0.000209	0.518811	36.0186	158	7	284	8	7	124755608	9.07709	0	0.991893	0.959046	9.88444e-06	208	0.00205596	362
chr12_113852771-113853900	chr12:113842451:G:A	chr12	113842451	G	A	0.16	0.004724	0.998326	-7.11319	35.4527	0.598397	5e-06	0.492511	51.692	67	5	254	5	4	113842451	15.72	0	0.994639	0.985792	2.61326e-09	216	5.64463e-07	10885
chr12_12983161-12983970	chr12:12983554:C:T	chr12	12983554	C	T	0.093333	0.223766	0.995202	-6.05926	34.455	0.40252	0.000234	0.476083	76.9077	108	4	200	5	4	12983554	15.4948	0	0.995401	0.988871	4.36223e-09	143	6.23799e-07	12
chr12_12983161-12983970	chr12:13001189:G:C	chr12	13001189	G	C	0.426667	0.40408	0.995831	-2.99724	18.1775	0.460426	0.000245	0.460826	86.3252	174	4	200	4	4	12983554	6.69486	0	0.99537	0.992371	2.01241e-05	143	0.00287775	17623
chr12_96034201-96036500	chr12:96027175:T:C	chr12	96027175	T	C	0.113333	1.22534	0.998215	-7.08387	34.9121	0.446833	0.000573	0.492233	168.684	69	6	239	6	5	96018050	14.9538	0	0.855839	0.981131	3.44934e-09	188	6.48476e-07	8175
chr12_96034201-96036500	chr12:96023285:C:T	chr12	96023285	C	T	0.02	0.031237	0.988555	-3.4265	17.0691	0.404951	0.000573	0.494514	142.315	51	6	239	8	5	96018050	7.10739	0	0.855841	0.926669	3.60434e-05	188	0.00677616	12065
chr12_83151801-83153450	chr12:83148420:G:A	chr12	83148420	G	A	0.806667	0.353776	0.969425	-6.55755	34.791	0.626009	0.000328	0.541147	20.9637	92	9	221	8	8	83148420	15.8039	0	0.992249	0.941159	3.67073e-09	180	6.60731e-07	4206
chr12_6093141-6093510	chr12:6093442:G:A	chr12	6093442	G	A	0.633333	0.207756	0.967589	-6.34038	34.6912	0.649771	1.4e-05	0.509445	19.2763	125	4	221	5	3	6093442	16.0014	0	0.966707	0.922382	3.86372e-09	177	6.83878e-07	116
chr12_124337341-124338680	chr12:124337517:A:G	chr12	124337517	A	G	0.266667	0.154959	0.999594	-6.39177	34.8062	0.365886	4e-06	0.468959	22.2802	129	6	283	6	5	124337517	15.8015	0	0.988668	0.993625	3.64207e-09	188	6.84709e-07	493
chr12_99009161-99010400	chr12:99001577:TTTAAG:T	chr12	99001577	TTTAAG	T	0.213333	0.945647	0.999332	-5.9555	33.8172	0.391209	6e-06	0.490273	44.4381	47	4	183	6	6	99001577	15.1552	0	0.992687	0.988001	6.05405e-09	117	7.08324e-07	8203
chr12_91902871-91903350	chr12:91906985:A:C	chr12	91906985	A	C	0.406667	0.081532	0.999948	-6.30658	34.4863	0.599025	3e-06	0.554259	32.2484	128	6	230	5	7	91906985	15.3946	0	0.993362	0.991482	4.2926e-09	179	7.68376e-07	3875
chr12_93335751-93336890	chr12:93336482:C:G	chr12	93336482	C	G	0.48	0.016779	0.979291	-6.15206	33.9023	0.57303	0.001044	0.547402	58.2141	101	4	188	5	4	93336482	14.6936	0	0.972837	0.958449	5.79515e-09	139	8.05526e-07	162
chr12_76997511-76997630	chr12:76994451:A:G	chr12	76994451	A	G	0.3	0.018896	0.999938	-6.97988	33.8489	0.670555	3.6e-05	0.663996	22.318	98	1	213	5	5	76986600	15.6056	0	0.979905	0.99109	5.95614e-09	139	8.27904e-07	3119
chr12_123711421-123713680	chr12:123710936:T:C	chr12	123710936	T	C	0.373333	0.072798	0.999889	-6.82696	34.1002	0.465614	0.000399	0.506131	181.252	147	14	313	4	4	123686776	14.1439	0	0.993061	0.992148	5.23469e-09	162	8.4802e-07	1614
chr12_124861131-124864640	chr12:124866603:G:A	chr12	124866603	G	A	0.406667	2.65261	0.997487	-5.94014	34.4615	0.46381	0.000113	0.448072	189.683	168	11	264	5	4	124866603	14.3785	0	0.993562	0.990728	4.34764e-09	220	9.56482e-07	3717
chr12_50132641-50132960	chr12:50143404:C:CTTG	chr12	50143404	C	CTTG	0.413333	2.30265	0.993111	-6.3062	32.3824	0.320797	2e-05	0.624264	17.3434	101	1	151	5	4	50143404	15.0983	0	0.953179	0.988758	1.2663e-08	86	1.08902e-06	10604
chr12_55646081-55646770	chr12:55636308:T:G	chr12	55636308	T	G	0.193333	0.021203	0.999914	-5.99066	33.9214	0.372696	0.000559	0.508968	24.6632	69	7	260	6	7	55636308	15.4726	0	0.990059	0.987621	5.73835e-09	194	1.11324e-06	10118
chr12_55646081-55646770	chr12:55660324:T:C	chr12	55660324	T	C	0.046667	0.179715	0.999673	-4.68366	24.3655	0.294119	0.000596	0.490445	20.848	200	7	260	7	7	55636308	11.4695	0	0.990069	0.956224	7.9683e-07	194	0.000154585	13898
chr12_55646081-55646770	chr12:55634705:C:T	chr12	55634705	C	T	0.146667	1.63675	0.999889	-4.5027	23.3799	0.593726	0.000636	0.475779	29.3114	59	7	260	5	7	55636308	9.93093	0	0.990093	0.986315	1.3296e-06	194	0.000257942	11721
chr12_108271801-108272380	chr12:108280777:CA:C	chr12	108280777	CA	C	0.346667	1.0536	0.994215	-6.15512	33.2523	0.587603	0.00054	0.512147	51.4861	176	4	227	4	5	108280777	14.6802	0	0.98892	0.987549	8.0944e-09	143	1.1575e-06	8687
chr12_108271801-108272380	chr12:108265418:A:T	chr12	108265418	A	T	0.166667	0.0048	0.997866	-4.22473	20.4758	0.406327	0.000483	0.552453	37.8669	96	4	227	5	5	108280777	8.7258	0	0.989317	0.985893	6.03906e-06	143	0.000863585	6672
chr12_102666081-102666540	chr12:102666461:C:T	chr12	102666461	C	T	0.293333	1.86767	0.984803	-6.65817	33.5538	0.350249	1e-05	0.468866	19.1041	135	6	263	6	4	102666461	15.504	0	0.980846	0.962983	6.93182e-09	170	1.17841e-06	151
chr12_102666081-102666540	chr12:102665180:G:T	chr12	102665180	G	T	0.273333	0.123026	0.975241	-4.24474	19.4513	0.606394	1.2e-05	0.421848	20.7492	127	6	263	6	4	102666461	8.24666	0	0.98118	0.949316	1.03197e-05	170	0.00175434	1130
chr12_92540251-92541170	chr12:92550087:A:G	chr12	92550087	A	G	0.053333	0.238048	0.976705	-7.31976	34.0745	0.355601	0.000412	0.53335	50.2635	226	6	291	8	4	92550087	15.6872	0	0.995008	0.941336	5.30425e-09	223	1.18285e-06	9377
chr12_92540251-92541170	chr12:92530920:G:A	chr12	92530920	G	A	0.486667	0.011966	0.998097	-3.68661	17.3922	0.547696	0.000465	0.476765	56.862	104	6	291	4	4	92550087	6.48304	0	0.994905	0.992156	3.04067e-05	223	0.0067807	9790
chr12_42708111-42708830	chr12:42697350:CA:C	chr12	42697350	CA	C	0.32	0.490647	0.979012	-5.76931	33.5745	0.400219	0.00049	0.486103	41.9992	41	4	248	5	4	42697350	14.9849	0	0.995921	0.963959	6.85869e-09	177	1.21399e-06	11120
chr12_42708111-42708830	chr12:42711016:G:A	chr12	42711016	G	A	0.08	0.665564	0.993299	-4.72527	23.1249	0.338709	0.000491	0.481337	36.1794	113	4	248	7	4	42697350	10.5981	0	0.995865	0.975698	1.51812e-06	177	0.000268707	2546
chr12_109731841-109733130	chr12:109742414:G:A	chr12	109742414	G	A	0.16	0.004724	0.997151	-6.40669	33.2947	0.6101	0.000281	0.545818	36.7031	144	9	198	6	3	109751008	14.8556	0	0.964056	0.985915	7.91967e-09	157	1.24339e-06	9928
chr12_109731841-109733130	chr12:109732495:C:T	chr12	109732495	C	T	0.086667	0.675316	0.998152	-5.2382	25.7964	0.618485	0.000279	0.547157	32.4918	107	9	198	7	3	109751008	11.3423	0	0.963672	0.986053	3.79387e-07	157	5.95638e-05	9
chr12_72923851-72924270	chr12:72911105:C:A	chr12	72911105	C	A	0.22	0.849856	0.999304	-6.56964	33.342	0.670333	9e-06	0.715118	13.5423	81	2	276	4	6	72911105	15.2172	0	0.99298	0.989375	7.72932e-09	170	1.31398e-06	12955
chr12_26194911-26196810	chr12:26195496:C:G	chr12	26195496	C	G	0.186667	0.086485	0.998214	-5.77319	33.3232	0.436811	0.000221	0.485057	99.3725	104	9	216	5	5	26195496	14.3023	0	0.976843	0.956274	7.80469e-09	171	1.3346e-06	364
chr12_125105481-125106060	chr12:125103160:T:C	chr12	125103160	T	C	0.406667	0.081532	0.999948	-5.75864	33.1046	0.608836	3e-06	0.597381	33.5085	92	7	211	5	5	125103160	14.8218	0	0.992984	0.991666	8.73299e-09	155	1.35361e-06	2610
chr12_125105481-125106060	chr12:125095652:C:T	chr12	125095652	C	T	0.38	0.328821	0.998203	-3.77645	19.441	0.579739	2e-06	0.62839	25.92	61	7	211	4	5	125103160	7.97521	0	0.992969	0.992116	1.03757e-05	155	0.00160824	10118
chr12_52202221-52203900	chr12:52203352:G:C	chr12	52203352	G	C	0.866667	0.443787	0.965679	-6.39576	33.8087	0.574953	0.000248	0.479943	61.4006	145	13	290	5	4	52203352	14.8379	0	0.993458	0.968753	6.08052e-09	223	1.35596e-06	292
chr12_52202221-52203900	chr12:52205335:C:T	chr12	52205335	C	T	0.44	0.059383	0.999734	-3.89584	18.2587	0.536886	0.000236	0.520703	62.6853	159	13	290	4	4	52203352	6.65836	0	0.993062	0.991737	1.92846e-05	223	0.00430047	2275
chr12_28601691-28602300	chr12:28601925:G:A	chr12	28601925	G	A	0.22	1.20304	0.989165	-6.38895	32.5998	0.31511	1.8e-05	0.560773	15.8362	79	3	172	5	3	28601925	15.2767	0	0.986251	0.982483	1.13228e-08	126	1.42667e-06	71
chr12_28601691-28602300	chr12:28600489:G:T	chr12	28600489	G	T	0.293333	2.01248	0.999936	-3.61355	17.4626	0.593098	2.1e-05	0.452286	16.5829	75	3	172	4	3	28601925	7.17236	0	0.985638	0.991909	2.93023e-05	126	0.00369209	1507
chr12_30822281-30823040	chr12:30822535:C:A	chr12	30822535	C	A	0.44	0.059383	0.926774	-5.6525	33.4216	0.381028	0.002369	0.454399	39.1695	157	1	300	5	5	30822535	15.0356	0	0.873715	0.873715	7.41956e-09	202	1.49875e-06	125
chr12_30822281-30823040	chr12:30822478:TG:T	chr12	30822478	TG	T	0.14	0.20318	0.988462	-3.09279	20.6955	0.365449	0.002471	0.383659	23.9601	156	1	300	6	5	30822535	9.20015	0	0.873779	0.97721	5.38411e-06	202	0.00108759	182
chr12_132954961-132957070	chr12:132967257:C:T	chr12	132967257	C	T	0.266667	0.154959	0.933341	-5.56854	33.3454	0.536522	0.001384	0.509158	132.907	248	11	350	7	5	132967257	13.7685	0	0.937605	0.887822	7.71606e-09	206	1.58951e-06	11241
chr12_4958831-4959410	chr12:4959145:C:T	chr12	4959145	C	T	0.06	0.305568	0.997421	-5.66311	32.7756	0.245053	0.000785	0.543408	16.5155	105	6	210	7	5	4959145	15.8241	0	0.984054	0.975675	1.03436e-08	162	1.67567e-06	25
chr12_4958831-4959410	chr12:4957075:G:C	chr12	4957075	G	C	0.14	2.15312	0.999884	-3.83691	22.52	0.356586	0.000841	0.526462	17.7794	94	6	210	5	5	4959145	10.1595	0	0.984236	0.985737	2.07968e-06	162	0.000336908	2045
chr12_4958831-4959410	chr12:4951404:T:C	chr12	4951404	T	C	0.08	0.567108	0.980048	-3.51144	19.9016	0.311637	0.00082	0.534835	16.9688	56	6	210	6	5	4959145	9.25072	0	0.984137	0.957094	8.15341e-06	162	0.00132085	7716
chr12_4958831-4959410	chr12:4959273:T:C	chr12	4959273	T	C	0.053333	3.2369	0.993997	-3.51144	19.7556	0.623914	0.000918	0.499448	25.2949	106	6	210	5	5	4959145	8.46926	0	0.984168	0.982094	8.80012e-06	162	0.00142562	153
chr12_93192001-93192350	chr12:93198704:C:T	chr12	93198704	C	T	0.14	0.20318	0.999886	-5.75586	32.7546	0.686674	0.001257	0.660268	20.0028	124	2	230	5	6	93198704	14.9852	0	0.977881	0.983752	1.04557e-08	165	1.72518e-06	6528
chr12_101038171-101038560	chr12:101018056:C:G	chr12	101018056	C	G	0.213333	0.945647	0.99375	-6.65158	32.6389	0.326368	2.1e-05	0.426104	33.8447	27	2	196	5	5	101018056	15.254	0	0.976843	0.987564	1.10972e-08	161	1.78665e-06	20310
chr12_14951951-14952990	chr12:14954518:A:G	chr12	14954518	A	G	0.026667	0.056296	0.948716	-6.39155	32.8492	0.340881	0.000135	0.506174	45.1198	172	15	304	9	5	14938287	15.048	0	0.990188	0.822724	9.95935e-09	184	1.83252e-06	2048
chr12_14951951-14952990	chr12:14956286:G:A	chr12	14956286	G	A	0.033333	10.7907	0.997069	-6.39155	30.5734	0.592068	0.000137	0.503189	68.0197	177	15	304	7	5	14938287	13.312	0	0.990184	0.959094	3.21473e-08	184	5.9151e-06	3816
chr12_14951951-14952990	chr12:14957273:T:C	chr12	14957273	T	C	0.273333	2.29056	0.999936	-6.38685	30.0556	0.436274	0.000115	0.555911	50.4648	185	15	304	5	5	14938287	12.7954	0	0.990264	0.987024	4.1983e-08	184	7.72488e-06	4803
chr12_14951951-14952990	chr12:14977472:A:G	chr12	14977472	A	G	0.04	0.130208	0.997039	-4.94614	23.2538	0.393662	0.000128	0.522548	49.3164	302	15	304	9	5	14938287	10.0298	0	0.989835	0.918924	1.4197e-06	184	0.000261225	25002
chr12_56075001-56075380	chr12:56088396:T:G	chr12	56088396	T	G	0.773333	0.009335	0.999698	-5.87878	31.9746	0.341804	0.01	0.5	30.7404	145	0	166	5	4	56088396	14.5589	0		0.989434	1.562e-08	124	1.93688e-06	13206
chr12_64560881-64561410	chr12:64564947:T:G	chr12	64564947	T	G	0.493333	0.335233	0.93905	-5.95553	32.4359	0.367299	4.3e-05	0.375305	29.0043	138	1	207	6	4	64564947	14.6822	0	0.995122	0.88235	1.23191e-08	160	1.97106e-06	3801
chr12_109617381-109618500	chr12:109617598:C:T	chr12	109617598	C	T	0.246667	0.943728	0.999788	-5.54142	32.2858	0.373282	2.4e-05	0.356012	60.1072	112	3	216	4	4	109617598	14.6347	0	0.984976	0.992697	1.33083e-08	158	2.10271e-06	342
chr12_6183851-6184070	chr12:6182906:G:C	chr12	6182906	G	C	0.46	0.163559	0.991874	-6.33292	32.6416	0.625724	9e-06	0.510974	34.3257	149	3	294	5	7	6182906	14.7323	0	0.991334	0.982429	1.10818e-08	194	2.14986e-06	1054
chr12_6183851-6184070	chr12:6177640:G:T	chr12	6177640	G	T	0.046667	4.71564	0.993459	-6.33292	32.3131	0.221885	7e-06	0.614725	21.9541	123	3	294	7	7	6182906	15.7561	0	0.99182	0.96547	1.31223e-08	194	2.54573e-06	6320
chr12_6183851-6184070	chr12:6185857:C:G	chr12	6185857	C	G	0.013333	0.013696	0.93389	-4.4832	20.2747	0.224892	7e-06	0.613419	20.688	181	3	294	8	7	6182906	9.93929	0	0.990821	0.858083	6.70814e-06	194	0.00130138	1897
chr12_26378311-26379450	chr12:26359446:T:C	chr12	26359446	T	C	0.02	0.031237	0.998909	-6.54049	32.2641	0.270121	0.000385	0.492451	53.2062	25	4	205	8	11	26356438	15.3813	0	0.980788	0.926732	1.34575e-08	161	2.16666e-06	19434
chr12_108391-109320	chr12:108796:T:C	chr12	108796	T	C	0.386667	0.010789	0.990886	-5.5866	32.386	0.574633	0.000448	0.560183	55.4425	94	6	242	5	5	108796	14.1021	0	0.984678	0.986293	1.26394e-08	172	2.17398e-06	60
chr12_83785421-83785600	chr12:83785499:C:T	chr12	83785499	C	T	0.326667	0.277434	0.986356	-6.84803	31.4662	0.311591	2.5e-05	0.297975	25.5923	178	3	290	5	6	83785499	14.7576	0	0.984639	0.978905	2.02938e-08	124	2.51643e-06	11
chr12_120528171-120529890	chr12:120529484:G:A	chr12	120529484	G	A	0.086667	0.675316	0.99682	-6.06145	31.9078	0.568657	0.000495	0.489429	124.256	131	7	255	7	5	120529484	13.7595	0	0.985898	0.985642	1.61667e-08	160	2.58668e-06	454
chr12_120528171-120529890	chr12:120543399:A:G	chr12	120543399	A	G	0.3	0.170068	0.99597	-5.05241	25.3162	0.452668	0.000444	0.527098	103.244	187	7	255	5	5	120529484	10.3154	0	0.98587	0.990611	4.8661e-07	160	7.78576e-05	14369
chr12_39042741-39043760	chr12:39047503:C:T	chr12	39047503	C	T	0.5	0.653333	0.999951	-5.73669	31.8398	0.419562	0.000484	0.462228	45.838	145	4	246	5	7	39047503	13.8295	0	0.994315	0.991662	1.67422e-08	170	2.84618e-06	4253
chr12_126554681-126554840	chr12:126554856:G:A	chr12	126554856	G	A	0.666667	3.63	0.987599	-5.42199	32.7441	0.696206	0.001385	0.320519	13.5616	175	3	360	6	6	126554856	15.4305	0	0.962152	0.980592	1.05125e-08	273	2.86992e-06	96
chr12_47575821-47577790	chr12:47576949:C:T	chr12	47576949	C	T	0.033333	0.08918	0.996261	-6.08005	31.8549	0.598593	0.000333	0.483604	102.998	149	10	238	4	4	47576949	14.0223	0	0.991641	0.968726	1.66129e-08	173	2.87404e-06	143
chr12_121811041-121813090	chr12:121811185:G:A	chr12	121811185	G	A	0.78	0.179715	0.999885	-5.96443	30.3977	0.445917	0.000452	0.388189	127.219	78	8	149	7	6	121811185	12.5953	0	0.990425	0.976383	3.51937e-08	93	3.27301e-06	881
chr12_124456761-124458660	chr12:124458054:T:C	chr12	124458054	T	C	0.073333	1.0279	0.99643	-5.31212	30.9908	0.576138	0.000315	0.534679	72.5181	109	7	188	5	5	124458054	13.3506	0	0.968638	0.986959	2.59255e-08	128	3.31846e-06	344
chr12_120234371-120236220	chr12:120235040:C:T	chr12	120235040	C	T	0.013333	0.013696	0.974479	-5.51175	30.3433	0.312215	0.000172	0.441751	76.5223	50	4	142	8	3	120235040	14.2084	0	0.988551	0.928253	3.61962e-08	94	3.40245e-06	256
chr12_9813931-9814620	chr12:9813739:G:A	chr12	9813739	G	A	0.053333	3.2369	0.999711	-5.89808	31.5214	0.303352	0.00043	0.509905	34.7905	168	4	245	9	3	9812191	14.7885	0	0.995903	0.963359	1.97256e-08	183	3.60979e-06	537
chr12_9813931-9814620	chr12:9808738:A:G	chr12	9808738	A	G	0.1	0.102881	0.99815	-4.25148	20.914	0.371511	0.00044	0.463719	32.8788	140	4	245	5	3	9812191	9.23976	0	0.995916	0.976151	4.80369e-06	183	0.000879075	5538
chr12_103099951-103100920	chr12:103089316:A:G	chr12	103089316	A	G	0.7	5.46107	0.995023	-5.29258	30.4261	0.413428	0.001823	0.317438	33.639	48	2	147	6	6	103089316	13.067	0	0.994263	0.992222	3.46822e-08	108	3.74568e-06	11120
chr12_52353831-52354810	chr12:52356519:T:C	chr12	52356519	T	C	0.526667	0.13846	0.997507	-5.70573	31.6237	0.570175	0.000165	0.495606	70.379	152	6	304	4	6	52356519	13.6267	0	0.995499	0.992229	1.87131e-08	209	3.91104e-06	2199
chr12_56041051-56042810	chr12:56042136:C:G	chr12	56042136	C	G	0.08	0.665564	0.997392	-6.20382	30.0144	0.455164	0.00051	0.493639	211.562	44	7	147	5	4	56042136	12.4429	0	0.995608	0.987699	4.28844e-08	93	3.98825e-06	206
chr12_13135271-13136210	chr12:13135912:G:C	chr12	13135912	G	C	0.646667	0.103522	0.993045	-5.29495	30.8297	0.591817	0.00027	0.559969	31.6712	69	4	180	5	4	13135912	13.481	0	0.988666	0.965793	2.81694e-08	143	4.02822e-06	172
chr12_32896201-32897300	chr12:32896847:G:A	chr12	32896847	G	A	0.266667	4.6875	0.996754	-5.84416	31.0079	0.431589	1e-06	0.469186	70.0254	84	8	219	5	4	32896847	13.295	0	0.980687	0.995913	2.56977e-08	170	4.36861e-06	97
chr12_9256251-9256730	chr12:9256482:T:A	chr12	9256482	T	A	0.313333	1.60873	0.993768	-5.7103	31.4596	0.585543	7e-06	0.473002	34.5551	170	5	300	4	4	9256482	13.7829	0	0.992284	0.991335	2.03638e-08	223	4.54114e-06	8
chr12_103626291-103627730	chr12:103620323:TG:T	chr12	103620323	TG	T	0.48	2.30249	0.964642	-5.43895	31.1435	0.620084	4e-06	0.524994	23.327	168	5	302	9	4	103620323	13.5788	0	0.993037	0.891603	2.39642e-08	197	4.72095e-06	6687
chr12_117124921-117125710	chr12:117125380:A:T	chr12	117125380	A	T	0.246667	2.53719	0.985273	-5.21021	30.7502	0.372547	0.001766	0.403491	56.7833	76	1	210	5	4	117125380	13.914	0	0.980798	0.980798	2.93477e-08	164	4.81303e-06	64
chr12_122524821-122527880	chr12:122526666:C:G	chr12	122526666	C	G	0.026667	0.056296	0.999179	-5.12842	30.4484	0.429097	0.000549	0.50274	176.749	105	11	217	6	9	122526666	13.1043	0	0.920475	0.961786	3.42864e-08	142	4.86867e-06	316
chr12_90098181-90098680	chr12:90079719:A:G	chr12	90079719	A	G	0.26	8.75432	0.989629	-5.046	28.6919	0.615637	0.01	0.5	36.0351	14	0	106	4	4	90079719	12.6806	0		0.985219	8.4858e-08	63	5.34605e-06	18711
chr12_93009771-93009780	chr12:93009777:G:A	chr12	93009777	G	A	0.146667	0.127266	0.997729	-5.15546	30.5056	0.696722	3.7e-05	0.629399	33.7327	111	1	210	5	3	93009777	13.9433	0	0.990928	0.990928	3.32908e-08	165	5.49298e-06	1
chr12_93009771-93009780	chr12:93010826:T:G	chr12	93010826	T	G	0.533333	0.023916	0.99995	-2.79171	16.5998	0.645132	2.5e-05	0.723846	22.443	116	1	210	3	3	93009777	7.26279	0	0.990708	0.992294	4.61558e-05	165	0.0076157	1050
chr12_113837141-113837760	chr12:113837437:C:A	chr12	113837437	C	A	0.673333	2.47483	0.992544	-5.48482	31.0089	0.635533	0.000733	0.428793	7.18505	134	6	255	14	11	113837473	14.0373	0	0.9401	0.978325	2.56842e-08	220	5.65052e-06	13
chr12_113837141-113837760	chr12:113829450:G:C	chr12	113829450	G	C	0.1	0.925926	0.972316	-3.80512	22.7524	0.657693	0.000813	0.465323	10.1167	92	6	255	13	11	113837473	10.0567	0	0.939792	0.93738	1.84273e-06	220	0.000405401	8000
chr12_93741091-93743180	chr12:93742233:G:C	chr12	93742233	G	C	0.76	0.041038	0.984762	-5.03537	29.5823	0.56855	0.000415	0.538699	60.4395	100	7	172	6	7	93742233	12.5968	0	0.9919	0.984509	5.35918e-08	106	5.68073e-06	97
chr12_52389371-52390070	chr12:52389443:C:A	chr12	52389443	C	A	0.146667	9.763	0.998614	-6.14703	30.6744	0.366238	0.001174	0.464287	25.924	189	3	314	8	5	52389443	13.9489	0	0.989512	0.983315	3.05166e-08	208	6.34745e-06	277
chr12_51262851-51262990	chr12:51270363:A:G	chr12	51270363	A	G	0.54	2.11702	0.983085	-5.512	30.0417	0.656669	7.4e-05	0.695367	37.2632	140	1	222	4	3	51270363	13.7346	0	0.994856	0.974017	4.22862e-08	152	6.4275e-06	7443
chr12_51262851-51262990	chr12:51269931:G:GCCCGCGC	chr12	51269931	G	GCCCGCGC	0.16	0.004724	0.960935	-3.46556	16.4148	0.336194	7.8e-05	0.742275	28.4506	137	1	222	6	3	51270363	7.45026	0	0.994834	0.931173	5.08868e-05	152	0.00773479	7011
chr12_9455591-9455690	chr12:9454782:CAG:C	chr12	9454782	CAG	C	0.473333	3.77869	0.994534	-5.6613	28.8326	0.295198	0.01	0.5	28.8079	52	0	197	5	3	9454782	13.4464	0		0.992038	7.8913e-08	84	6.62869e-06	858
chr12_50984211-50985580	chr12:50979959:C:T	chr12	50979959	C	T	0.813333	0.086485	0.989089	-5.61401	30.0961	0.579643	2e-06	0.346844	49.9281	128	3	245	6	3	50979959	13.1003	0	0.99747	0.979359	4.11162e-08	190	7.81208e-06	4937
chr12_50984211-50985580	chr12:50983524:G:A	chr12	50983524	G	A	0.02	0.031237	0.999245	-5.09188	24.0578	0.304329	2e-06	0.343499	49.637	143	3	245	10	3	50979959	11.1493	0	0.997469	0.86851	9.34856e-07	190	0.000177623	1372
chr12_100794231-100795760	chr12:100797394:C:G	chr12	100797394	C	G	0.073333	0.469696	0.996898	-4.89679	29.6416	0.386041	4e-06	0.528282	85.3859	134	4	244	6	3	100797394	13.3413	0	0.996506	0.973394	5.19784e-08	183	9.51204e-06	2398
chr12_304631-305690	chr12:304980:T:A	chr12	304980	T	A	0.186667	0.086485	0.996965	-5.81588	28.7255	0.396455	6e-06	0.427764	48.0705	87	6	203	5	4	304980	12.7474	0	0.986838	0.990481	8.33991e-08	120	1.00079e-05	180
chr12_66482311-66483140	chr12:66477609:C:T	chr12	66477609	C	T	0.28	0.411523	0.997222	-4.75716	29.9324	0.579814	6e-06	0.442486	66.046	157	6	391	4	5	66477609	12.929	0	0.991124	0.99144	4.47364e-08	263	1.17657e-05	5117
chr12_42980561-42980940	chr12:42963933:C:A	chr12	42963933	C	A	0.793333	1.60111	0.985175	-5.0537	28.6997	0.640654	9e-06	0.509287	35.7522	30	3	198	5	7	42963933	13.0701	0	0.996808	0.976431	8.45148e-08	140	1.18321e-05	16817
chr12_14567221-14568150	chr12:14567432:C:T	chr12	14567432	C	T	0.646667	0.103522	0.994593	-5.24949	28.1385	0.437598	5e-06	0.565534	74.2329	72	4	147	4	6	14567432	11.8782	0	0.996708	0.994793	1.12935e-07	113	1.27616e-05	254
chr12_69173361-69173850	chr12:69173637:C:G	chr12	69173637	C	G	0.726667	0.868822	0.993893	-5.63772	29.6908	0.621267	5e-06	0.486545	38.2532	151	7	311	5	4	69173637	13.3595	0	0.995703	0.983967	5.06751e-08	253	1.28208e-05	31
chr12_25883161-25884540	chr12:25877015:AAAGT:A	chr12	25877015	AAAGT	A	0.24	0.185313	0.994783	-5.60221	29.5299	0.364106	4e-06	0.514406	16.3409	102	8	310	5	5	25876374	13.2964	0	0.961804	0.990096	5.50597e-08	234	1.2884e-05	6835
chr12_121858801-121860560	chr12:121845875:T:C	chr12	121845875	T	C	0.226667	4.29666	0.999922	-5.04116	27.7825	0.435165	0.000764	0.476292	58.0083	31	7	159	6	10	121845875	11.7191	0	0.988198	0.991279	1.35751e-07	97	1.31679e-05	13805
chr12_12784761-12785920	chr12:12784467:C:T	chr12	12784467	C	T	0.02	0.031237	0.999245	-5.56122	28.7215	0.717441	4e-05	0.39932	22.6329	122	5	258	30	13	12779544	13.2776	0	0.975173	0.900782	8.35696e-08	160	1.33711e-05	873
chr12_12784761-12785920	chr12:12779347:T:C	chr12	12779347	T	C	0.54	0.003652	0.999923	-4.38392	22.8392	0.602405	6.4e-05	0.450089	11.9499	92	5	258	30	13	12779544	9.60898	0	0.976414	0.992171	1.76137e-06	160	0.000281818	5993
chr12_13870051-13870530	chr12:13870430:G:A	chr12	13870430	G	A	0.586667	0.15	0.99843	-4.76565	29	0.627039	4.8e-05	0.586098	39.2206	136	1	237	4	4	13870430	13.0233	0	0.994941	0.994941	7.23772e-08	190	1.37517e-05	140
chr12_123085321-123086290	chr12:123085908:T:C	chr12	123085908	T	C	0.06	0.305568	0.997633	-5.93928	27.4279	0.265737	0.000833	0.489184	36.1755	57	4	117	9	4	123085908	13.158	0	0.943728	0.978772	1.63058e-07	86	1.4023e-05	102
chr12_76057151-76058100	chr12:76060939:A:T	chr12	76060939	A	T	0.046667	0.179715	0.999525	-5.00408	27.2575	0.277196	0.000574	0.479526	34.061	82	4	146	11	6	76060939	12.9881	0	0.987765	0.961698	1.78086e-07	89	1.58496e-05	3313
chr12_76680651-76681480	chr12:76681129:G:A	chr12	76681129	G	A	0.246667	0.796995	0.999928	-4.90244	28.3245	0.392021	0.000951	0.45698	39.3191	116	3	243	5	5	76681129	12.5585	0	0.988948	0.994732	1.0259e-07	163	1.67222e-05	63
chr12_92408201-92408310	chr12:92409733:T:C	chr12	92409733	T	C	0.633333	0.001717	0.999945	-5.33486	28.335	0.363157	4.9e-05	0.473477	39.9089	126	1	220	4	3	92412421	12.6562	0	0.992647	0.992075	1.02035e-07	169	1.72439e-05	1477
chr12_54232891-54233070	chr12:54232968:T:C	chr12	54232968	T	C	0.526667	0.697726	0.995628	-4.85909	26.77	0.34956	2.5e-05	0.382385	35.7231	71	2	115	4	4	54232968	12.0704	0	0.994467	0.992983	2.29166e-07	77	1.76458e-05	12
chr12_6083861-6085150	chr12:6085017:T:A	chr12	6085017	T	A	0.673333	3e-06	0.959613	-4.63954	28.3964	0.450522	1e-06	0.504709	99.9066	97	8	232	5	8	6085017	11.6627	0	0.987011	0.945138	9.88499e-08	189	1.86826e-05	511
chr12_119748501-119750050	chr12:119725318:C:T	chr12	119725318	C	T	0.186667	1.11227	0.996864	-4.75453	27.4649	0.39648	3e-06	0.434533	21.0153	10	10	195	5	4	119725318	12.1285	0	0.995983	0.988159	1.59974e-07	131	2.09566e-05	23958
chr12_93551051-93551400	chr12:93553917:G:A	chr12	93553917	G	A	0.22	0.179715	0.985071	-5.11237	28.2305	0.340032	7e-06	0.285825	13.5281	164	6	260	6	4	93553917	12.9181	0	0.983435	0.969082	1.07696e-07	200	2.15391e-05	2691
chr12_32494731-32495230	chr12:32494824:G:A	chr12	32494824	G	A	0.213333	1.19182	0.923876	-4.51314	27.6678	0.356858	0.000397	0.497955	21.5083	109	3	213	9	23	32494824	12.4248	0	0.923091	0.839822	1.44039e-07	161	2.31902e-05	156
chr12_32494731-32495230	chr12:32494889:C:T	chr12	32494889	C	T	0.06	0.305568	0.999745	-2.77344	18.636	0.310401	0.000514	0.487118	15.7113	110	3	213	20	23	32494824	8.35091	0	0.928949	0.977394	1.58202e-05	161	0.00254705	91
chr12_72586421-72586850	chr12:72561912:T:C	chr12	72561912	T	C	0.526667	0.008298	0.99995	-4.7047	26.3539	0.607251	1.2e-05	0.529177	26.4109	2	3	226	5	5	72561912	11.5262	0	0.971384	0.992225	2.84246e-07	84	2.38767e-05	24724
chr12_32124701-32125940	chr12:32125146:C:CT	chr12	32125146	C	CT	0.453333	0.074721	0.996847	-5.94464	27.7105	0.425149	1.5e-05	0.438616	59.4408	120	12	286	32	21	32115610	12.5931	0	0.99247	0.992125	1.40896e-07	173	2.43749e-05	174
chr12_32124701-32125940	chr12:32136345:G:C	chr12	32136345	G	C	0.8	0	0.992724	-5.18237	23.6624	0.576755	3.5e-05	0.409388	47.5906	197	12	286	40	21	32115610	10.3877	0	0.992511	0.985382	1.14806e-06	173	0.000198615	11025
chr12_118051951-118053320	chr12:118049230:C:T	chr12	118049230	C	T	0.26	0.412379	0.999933	-4.80004	27.7329	0.549954	0.000291	0.498555	103.693	76	8	227	5	4	118049230	11.3776	0	0.968691	0.989557	1.3927e-07	182	2.53472e-05	3406
chr12_121793301-121795800	chr12:121795589:G:C	chr12	121795589	G	C	0.786667	0.08088	0.969835	-4.51855	26.8844	0.542611	0.000446	0.516473	130.517	109	12	178	5	5	121795589	10.948	0	0.992626	0.966648	2.15992e-07	118	2.5487e-05	1039
chr12_121793301-121795800	chr12:121818963:G:A	chr12	121818963	G	A	0.033333	0.08918	0.99831	-3.79976	17.4563	0.427484	0.000407	0.552871	111.672	173	12	178	6	5	121795589	7.0377	0	0.992694	0.948572	2.93992e-05	118	0.00346911	24413
chr12_14259691-14261370	chr12:14261510:A:G	chr12	14261510	A	G	0.08	0.665564	0.995841	-5.43964	27.759	0.438456	0.00042	0.471372	125.086	126	12	238	6	4	14268437	11.6286	0	0.986027	0.978618	1.37411e-07	193	2.65203e-05	980
chr12_113645681-113645880	chr12:113645463:G:A	chr12	113645463	G	A	0.166667	0.5808	0.99524	-5.10691	27.8624	0.612619	1.3e-05	0.52833	32.7306	145	3	295	4	4	113646557	12.2956	0	0.995863	0.987126	1.30257e-07	222	2.8917e-05	317
chr12_122909361-122910910	chr12:122910097:A:G	chr12	122910097	A	G	0.086667	0.405766	0.995438	-4.42829	26.2445	0.442408	7.2e-05	0.490651	136.964	46	4	124	6	6	122910097	10.8331	0	0.973502	0.988335	3.00805e-07	97	2.91781e-05	39
chr12_24861421-24862790	chr12:24881961:T:C	chr12	24881961	T	C	0.906667	0.223766	0.980152	-4.36153	27.0109	0.605585	0.000133	0.526658	31.6657	191	13	215	5	3	24881961	11.8855	0	0.993722	0.964323	2.02315e-07	148	2.99426e-05	19855
chr12_29640781-29641140	chr12:29638712:C:T	chr12	29638712	C	T	0.44	0.48104	0.997046	-4.6159	27.7832	0.635846	0.002344	0.46089	25.22	104	2	272	4	3	29638712	12.511	0	0.99428	0.992692	1.35697e-07	224	3.03961e-05	2248
chr12_99120891-99122780	chr12:99121875:G:A	chr12	99121875	G	A	0.02	0.031237	0.987062	-4.60476	26.7369	0.346494	0.000131	0.506613	62.8518	105	12	204	11	6	99121875	12.215	0	0.986583	0.950328	2.33127e-07	132	3.07728e-05	39
chr12_469111-469230	chr12:469183:C:A	chr12	469183	C	A	0.393333	0.456775	0.982636	-4.41715	27.8103	0.28774	0.000102	0.330119	20.4972	136	1	286	7	5	469183	13.1778	0	0.954797	0.954797	1.33809e-07	231	3.09098e-05	13
chr12_31636331-31637200	chr12:31642409:CCT:C	chr12	31642409	CCT	C	0.166667	5.88	0.997903	-4.5497	27.1096	0.559411	2e-06	0.536949	91.1538	185	9	282	4	4	31642409	11.3001	0	0.989239	0.989605	1.92237e-07	161	3.09501e-05	5643
chr12_31636331-31637200	chr12:31625929:G:A	chr12	31625929	G	A	0.713333	1.07562	0.99311	-4.38456	25.5155	0.561518	2e-06	0.555508	86.5278	49	9	282	4	4	31642409	10.6219	0	0.989366	0.988105	4.38849e-07	161	7.06547e-05	10837
chr12_31636331-31637200	chr12:31625835:G:A	chr12	31625835	G	A	0.22	5.14238	0.985715	-3.46305	16.778	0.546075	2e-06	0.543568	87.3897	48	9	282	5	4	31642409	6.14069	0	0.989169	0.977778	4.20177e-05	161	0.00676485	10931
chr12_46219851-46220590	chr12:46212176:G:A	chr12	46212176	G	A	0.806667	4.30811	0.919973	-4.82531	26.4516	0.632578	4e-06	0.500935	22.0887	61	7	151	8	6	46212176	11.9285	0	0.99215	0.81168	2.7022e-07	118	3.18859e-05	8044
chr12_46219851-46220590	chr12:46214835:G:A	chr12	46214835	G	A	0.606667	4.96206	0.99995	-4.7595	24.3422	0.587085	4e-06	0.555038	23.3792	71	7	151	5	6	46212176	10.4625	0	0.99187	0.988904	8.06525e-07	118	9.51699e-05	5385
chr12_9647221-9649350	chr12:9652637:T:G	chr12	9652637	T	G	0.113333	0.001775	0.999334	-5.98887	27.3639	0.447447	0.000501	0.453155	156.655	122	12	280	5	4	9660118	11.3986	0	0.989853	0.983017	1.68548e-07	215	3.62379e-05	4351
chr12_8696631-8699220	chr12:8698856:T:C	chr12	8698856	T	C	0.2	0.520833	0.988351	-4.36286	26.4169	0.46277	0.002372	0.499268	90.1021	101	14	174	7	6	8698856	10.4819	0	0.961084	0.982995	2.75117e-07	134	3.68657e-05	930
chr12_29695121-29695400	chr12:29695348:A:C	chr12	29695348	A	C	0.193333	5.60185	0.999061	-4.8961	27.6882	0.64645	0.000985	0.608935	23.5155	198	2	347	7	6	29695348	12.379	0	0.988624	0.991344	1.42527e-07	266	3.79121e-05	88
chr12_104963681-104965050	chr12:104964313:T:C	chr12	104964313	T	C	0.16	3.1935	0.991772	-4.38542	26.8663	0.450515	0.001097	0.507365	113.693	159	12	248	6	4	104964313	11.021	0	0.979617	0.953645	2.18025e-07	206	4.49132e-05	53
chr12_33439051-33440150	chr12:33439746:C:G	chr12	33439746	C	G	0.553333	0.234572	0.996691	-4.37851	26.0278	0.428685	0.000261	0.480959	43.6526	139	10	220	4	8	33439746	10.9645	0	0.98558	0.996016	3.36539e-07	135	4.54327e-05	146
chr12_3225351-3226010	chr12:3225631:C:T	chr12	3225631	C	T	0.02	0.031237	0.978417	-5.04479	27.6625	0.216407	5e-06	0.470331	17.8691	203	6	400	6	9	3225631	13.4103	0	0.991782	0.936663	1.44439e-07	315	4.54984e-05	49
chr12_7937751-7938830	chr12:7919876:A:G	chr12	7919876	A	G	0.013333	0.013696	0.975717	-4.50174	26.6699	0.660789	0.000197	0.557103	59.3777	47	7	261	21	15	7938269	12.0545	0	0.849037	0.864425	2.4135e-07	190	4.58566e-05	18414
chr12_120842681-120842940	chr12:120842719:A:G	chr12	120842719	A	G	0.233333	0.002893	0.99952	-4.71781	25.2565	0.331832	1.5e-05	0.464443	27.6487	105	2	184	5	5	120842719	11.6553	0	0.990039	0.992844	5.0191e-07	95	4.76815e-05	91
chr12_132597561-132599400	chr12:132595308:T:C	chr12	132595308	T	C	0.633333	0.001717	0.987907	-4.24851	27.2606	0.42183	0.00034	0.510388	33.0117	178	7	369	7	4	132595308	11.4183	0	0.834681	0.976755	1.77794e-07	269	4.78265e-05	3172
chr12_5268331-5268830	chr12:5268444:A:G	chr12	5268444	A	G	0.053333	0.238048	0.999452	-4.16997	26.2031	0.214418	0.000544	0.472504	8.47348	107	5	220	12	12	5268444	12.8469	0	0.988751	0.967012	3.07329e-07	158	4.8558e-05	136
chr12_43717741-43717810	chr12:43717735:T:C	chr12	43717735	T	C	0.38	0.006942	0.996478	-4.55277	26.2411	0.741911	0.01	0.5	13.8548	144	0	245	6	2	43716853	12.5176	0		0.992302	3.01337e-07	169	5.0926e-05	41
chr12_116426231-116427900	chr12:116417137:C:T	chr12	116417137	C	T	0.24	1.13112	0.993416	-4.50847	25.9337	0.439326	0.000201	0.444417	85.3304	56	5	204	6	6	116417137	10.7568	0	0.989622	0.989336	3.53355e-07	147	5.19432e-05	9929
chr12_98182791-98183380	chr12:98182803:A:G	chr12	98182803	A	G	0.34	0.738458	0.987025	-4.38003	26.4473	0.583882	5e-06	0.54289	41.0578	129	4	246	5	4	98182803	11.3429	0	0.962394	0.975918	2.70823e-07	193	5.22689e-05	283
chr12_98182791-98183380	chr12:98179033:G:C	chr12	98179033	G	C	0.673333	0.277434	0.994754	-3.88812	20.5579	0.577732	4e-06	0.581613	34.525	95	4	246	4	4	98182803	8.52066	0	0.961442	0.989138	5.78539e-06	193	0.00111658	4053
chr12_1611551-1612980	chr12:1612304:G:A	chr12	1612304	G	A	0.026667	0.056296	0.997904	-4.59385	26.3189	0.59662	0.00016	0.53014	77.9879	114	8	262	5	5	1612304	11.3273	0	0.994471	0.961786	2.89444e-07	187	5.4126e-05	38
chr12_1611551-1612980	chr12:1605750:G:C	chr12	1605750	G	C	0.053333	0.238048	0.975241	-3.06878	17.3293	0.416406	0.000152	0.544509	61.7886	80	8	262	5	5	1612304	7.05445	0	0.994457	0.95182	3.14303e-05	187	0.00587746	6516
chr12_24381521-24381610	chr12:24381240:T:C	chr12	24381240	T	C	0.606667	6.81975	0.991	-4.42985	26.0968	0.356377	0.002379	0.416132	27.9016	100	2	244	6	4	24381240	11.711	0	0.991267	0.986811	3.24726e-07	181	5.87753e-05	326
chr12_104611641-104613130	chr12:104612950:G:A	chr12	104612950	G	A	0.233333	0.488986	0.98735	-4.51586	26.2967	0.561435	8e-06	0.475551	69.5917	144	8	274	5	3	104612950	10.923	0	0.968978	0.947035	2.9279e-07	201	5.88509e-05	564
chr12_104611641-104613130	chr12:104612072:G:A	chr12	104612072	G	A	0.226667	1.49052	0.997745	-3.37693	17.9246	0.442057	8e-06	0.509677	54.7653	141	8	274	7	3	104612950	6.95887	0	0.969286	0.99115	2.29833e-05	201	0.00461965	314
chr12_66257681-66258880	chr12:66257688:T:C	chr12	66257688	T	C	0.126667	1.5777	0.996723	-5.54964	26.2942	0.37805	0.00011	0.433107	38.2127	90	10	277	8	4	66257688	11.6772	0	0.975232	0.97282	2.93164e-07	203	5.95122e-05	592
chr12_9673391-9674250	chr12:9664799:A:G	chr12	9664799	A	G	0.093333	0.794766	0.999287	-4.92287	26.4639	0.377261	3e-06	0.507919	63.5478	123	9	296	5	4	9664799	11.9202	0	0.987961	0.977326	2.68509e-07	226	6.06829e-05	9021
chr12_101713081-101713790	chr12:101706653:C:T	chr12	101706653	C	T	0.14	0.20318	0.998786	-4.54205	25.6821	0.337796	9e-06	0.478651	38.8187	120	2	233	6	5	101706653	11.8199	0	0.965444	0.984617	4.02544e-07	151	6.07841e-05	6783
chr12_105935651-105936850	chr12:105936305:T:C	chr12	105936305	T	C	0.54	0.275926	0.980512	-4.02772	25.9945	0.431445	0.000815	0.418005	50.3316	100	4	274	4	7	105936305	10.881	0	0.972294	0.957857	3.42398e-07	191	6.53981e-05	55
chr12_27952101-27952610	chr12:27951650:C:A	chr12	27951650	C	A	0.233333	0.002893	0.998455	-5.16465	25.6666	0.64275	1.6e-05	0.548413	17.3255	110	3	219	5	5	27939661	11.4191	0	0.995859	0.988949	4.0579e-07	162	6.5738e-05	706
chr12_96751671-96751970	chr12:96751856:T:C	chr12	96751856	T	C	0.513333	0.124482	0.99995	-3.94009	25.7992	0.605944	9e-06	0.45863	37.5313	126	3	303	4	4	96751856	11.2832	0	0.996478	0.994874	3.78846e-07	174	6.59192e-05	36
chr12_96751671-96751970	chr12:96751763:G:A	chr12	96751763	G	A	0.046667	0.179715	0.995211	-3.38205	19.0621	0.292381	8e-06	0.55992	25.991	125	3	303	6	4	96751856	8.9902	0	0.996527	0.974287	1.26531e-05	174	0.00220164	57
chr12_131621731-131622440	chr12:131629110:G:A	chr12	131629110	G	A	0.293333	0.063771	0.993793	-4.0394	25.9077	0.617547	1.4e-05	0.445137	21.8453	176	5	255	5	6	131629110	11.4025	0	0.965059	0.987426	3.58142e-07	186	6.66145e-05	7024
chr12_52321301-52321820	chr12:52338166:C:T	chr12	52338166	C	T	0.26	1.34166	0.998628	-4.79806	25.8713	0.614546	1.7e-05	0.640638	31.3406	249	1	293	5	5	52338166	11.3107	0	0.961893	0.991375	3.64948e-07	184	6.71504e-05	16606
chr12_11580061-11581560	chr12:11580251:T:C	chr12	11580251	T	C	0.146667	0.320208	0.986925	-4.24346	25.7979	0.362684	0.00299	0.247638	32.8883	110	4	234	7	6	11580251	11.6639	0	0.960691	0.983545	3.7911e-07	186	7.05144e-05	559
chr12_51389451-51389970	chr12:51389877:A:G	chr12	51389877	A	G	0.82	1.25152	0.99991	-4.41923	25.7418	0.677831	1.2e-05	0.539699	25.6299	118	3	223	6	7	51389877	12.0115	0	0.99218	0.990305	3.90286e-07	182	7.10321e-05	167
chr12_104727511-104728620	chr12:104728276:T:C	chr12	104728276	T	C	0.033333	0.08918	0.999545	-4.30898	25.5637	0.65001	8e-06	0.369802	51.2741	105	4	218	5	5	104728276	11.3324	0	0.991415	0.968708	4.28025e-07	178	7.61884e-05	210
chr12_104727511-104728620	chr12:104726656:G:C	chr12	104726656	G	C	0.393333	1.34503	0.988066	-3.24091	19.951	0.429146	8e-06	0.424851	37.8011	102	4	218	5	5	104728276	8.06437	0	0.991135	0.97929	7.94526e-06	178	0.00141426	1410
chr12_25675661-25676130	chr12:25682311:C:T	chr12	25682311	C	T	0.04	0.130208	0.99962	-4.60841	26.1001	0.708324	9e-06	0.550815	24.302	205	3	304	6	7	25683283	11.7454	0	0.977113	0.953841	3.24174e-07	244	7.90984e-05	6415
chr12_56220631-56222720	chr12:56221937:G:C	chr12	56221937	G	C	0.02	0.031237	0.998909	-4.70922	24.2211	0.422245	0.000615	0.499328	204.396	78	10	122	5	6	56221937	10.2571	0	0.986747	0.950354	8.5885e-07	94	8.07319e-05	261
chr12_82880091-82881130	chr12:82878782:G:A	chr12	82878782	G	A	0.166667	2.5392	0.983019	-4.77361	25.3341	0.558579	0.00064	0.55209	55.0985	97	7	240	7	7	82878782	10.3942	0	0.974604	0.972568	4.82104e-07	168	8.09935e-05	1828
chr12_40733571-40734570	chr12:40745324:C:A	chr12	40745324	C	A	0.853333	0.127266	0.985318	-3.98434	24.9271	0.384229	3e-06	0.537737	12.5198	146	4	197	6	4	40745324	10.7118	0	0.996529	0.972769	5.95397e-07	138	8.21648e-05	11254
chr12_121499821-121500830	chr12:121524144:T:C	chr12	121524144	T	C	0.606667	0.601956	0.999782	-3.94021	24.6275	0.448476	0.000185	0.518242	95.9583	160	7	165	4	7	121524144	9.99645	0	0.986693	0.991275	6.95514e-07	120	8.34616e-05	23818
chr12_121499821-121500830	chr12:121500385:C:T	chr12	121500385	C	T	0.06	0.305568	0.99326	-3.67647	19.5865	0.407888	0.000162	0.554501	80.6517	87	7	165	5	7	121524144	8.30579	0	0.986859	0.981341	9.61473e-06	120	0.00115377	59
chr12_121499821-121500830	chr12:121518504:A:G	chr12	121518504	A	G	0.013333	0.013696	0.99837	-3.09116	16.3007	0.369971	0.000165	0.547728	83.0692	140	7	165	8	7	121524144	7.0871	0	0.986954	0.887688	5.40443e-05	120	0.00648532	18178
chr12_56644801-56646830	chr12:56646310:G:A	chr12	56646310	G	A	0.02	0.031237	0.998234	-4.17615	23.8772	0.395176	0.000119	0.376824	185.747	42	4	115	8	4	56646310	10.5013	0	0.92889	0.950354	1.02682e-06	82	8.4199e-05	494
chr12_13573771-13574280	chr12:13566469:G:C	chr12	13566469	G	C	0.24	0.185313	0.995077	-3.98105	25.4518	0.596235	6e-06	0.535028	63.7886	71	3	232	6	4	13566469	10.8388	0	0.973479	0.990621	4.53563e-07	186	8.43628e-05	7557
chr12_108269991-108270700	chr12:108254965:A:G	chr12	108254965	A	G	0.546667	2.7928	0.999948	-4.92475	24.8523	0.592415	1e-05	0.559226	39.8971	40	4	233	4	6	108254965	10.6882	0	0.992636	0.993575	6.1894e-07	149	9.2222e-05	15381
chr12_79380861-79382480	chr12:79381579:A:C	chr12	79381579	A	C	0.466667	0.023916	0.995785	-4.62092	24.1947	0.565097	0.000389	0.542114	36.7625	57	7	165	5	7	79381579	9.94209	0	0.994059	0.995712	8.70708e-07	107	9.31657e-05	91
chr12_47942111-47942730	chr12:47942528:G:T	chr12	47942528	G	T	0.22	0.849856	0.999844	-3.90382	25.5062	0.380886	1e-05	0.433206	46.25	157	3	283	6	6	47942528	11.3412	0	0.968953	0.993895	4.40958e-07	212	9.3483e-05	108
chr12_122844511-122845730	chr12:122848518:C:T	chr12	122848518	C	T	0.88	0.007652	0.999868	-5.25107	25.0253	0.410004	0.00032	0.53162	59.7624	126	9	218	5	4	122848518	10.6684	0	0.99218	0.98161	5.65831e-07	168	9.50596e-05	3398
chr12_131604051-131604710	chr12:131598618:G:A	chr12	131598618	G	A	0.18	0.113163	0.999909	-4.23826	25.6172	0.635172	2.1e-05	0.525185	17.9345	133	1	298	5	4	131598618	11.2573	0	0.989577	0.986163	4.16309e-07	230	9.5751e-05	5762
chr12_13922251-13922810	chr12:13922790:G:C	chr12	13922790	G	C	0.04	7.00232	0.999616	-4.83144	24.7322	0.306905	0.000261	0.514949	26.2999	91	7	198	10	4	13922790	11.6033	0	0.992068	0.972499	6.5874e-07	147	9.68348e-05	260
chr12_21881661-21882520	chr12:21882313:A:G	chr12	21882313	A	G	0.626667	1.57985	0.997197	-4.22081	24.0427	0.425108	0.00163	0.410716	45.5288	72	5	161	6	5	21882313	10.0026	0	0.99139	0.977657	9.42233e-07	103	9.705e-05	223
chr12_126874311-126875170	chr12:126874646:T:C	chr12	126874646	T	C	0.14	0.20318	0.997251	-4.26287	25.3062	0.418126	0.000435	0.46442	82.2057	127	4	264	5	4	126874646	10.8312	0	0.977901	0.991275	4.89139e-07	202	9.8806e-05	94
chr12_50002641-50003000	chr12:50002837:C:A	chr12	50002837	C	A	0.133333	1.77515	0.983613	-3.86618	24.4774	0.360898	6e-06	0.416317	33.7901	90	5	181	5	5	50002837	11.0489	0	0.969147	0.899879	7.51863e-07	136	0.000102253	17
chr12_1661441-1662380	chr12:1667577:G:A	chr12	1667577	G	A	0.293333	3.90326	0.97438	-3.87794	25.0974	0.443175	0.001078	0.43313	61.2729	150	4	243	6	5	1667577	10.1908	0	0.878734	0.959712	5.45072e-07	192	0.000104654	5667
chr12_1661441-1662380	chr12:1660764:C:T	chr12	1660764	C	T	0.346667	2.31856	0.961208	-3.38247	19.3087	0.549058	0.001038	0.448864	58.7146	128	4	243	6	5	1667577	7.29291	0	0.878635	0.936165	1.11196e-05	192	0.00213497	1146
chr12_86249901-86250210	chr12:86274627:G:A	chr12	86274627	G	A	0.72	0.004724	0.992057	-4.53916	24.4476	0.644942	0.004014	0.62703	26.8999	180	1	182	5	5	86274627	11.0667	0	0.992011	0.984842	7.63593e-07	138	0.000105376	24571
chr12_9407351-9408060	chr12:9412610:A:C	chr12	9412610	A	C	0.08	0.665564	0.997674	-4.60921	24.7166	0.254058	0.01	0.5	20.024	156	0	220	6	6	9412612	11.932	0		0.97795	6.64085e-07	159	0.000105589	4904
chr12_93049841-93050870	chr12:93054821:G:A	chr12	93054821	G	A	0.226667	0.570564	0.999924	-4.34334	24.7511	0.423815	3e-06	0.459304	49.6058	130	5	205	5	4	93055046	10.4531	0	0.995351	0.989543	6.52312e-07	169	0.000110241	4465
chr12_39920771-39921160	chr12:39920815:C:A	chr12	39920815	C	A	0.12	4.40771	0.999803	-4.92684	25.114	0.657602	4.6e-05	0.521639	32.5144	138	1	260	4	3	39920815	11.2394	0	0.991709	0.991709	5.40379e-07	205	0.000110778	151
chr12_125698191-125698730	chr12:125698694:G:A	chr12	125698694	G	A	0.293333	0.063771	0.998788	-3.83508	24.6648	0.590071	7e-06	0.532171	29.2052	154	5	311	4	4	125698694	10.5404	0	0.995578	0.993438	6.82203e-07	169	0.000115292	234
chr12_75952181-75954970	chr12:75953244:G:A	chr12	75953244	G	A	0.146667	0.320208	0.988758	-4.11378	24.9011	0.457656	0.000145	0.529682	143.004	129	12	255	5	4	75953244	9.89918	0	0.969599	0.988056	6.03489e-07	192	0.00011587	332
chr12_105732621-105732760	chr12:105732742:C:G	chr12	105732742	C	G	0.353333	0.684115	0.996581	-4.01937	25.15	0.348815	1.4e-05	0.458802	32.1125	149	3	299	4	3	105732742	11.3642	0	0.991529	0.994812	5.30407e-07	223	0.000118281	52
chr12_98752531-98753390	chr12:98754889:T:C	chr12	98754889	T	C	0.426667	0.026778	0.985931	-4.29369	24.4316	0.570045	0.000397	0.485368	28.0338	85	4	193	5	3	98754889	10.1728	0	0.988623	0.973021	7.69961e-07	159	0.000122424	1929
chr12_124681261-124682350	chr12:124680979:C:A	chr12	124680979	C	A	0.326667	0.273759	0.998256	-3.78604	25.3875	0.40958	0.000877	0.270678	27.8943	170	9	349	5	7	124680979	10.9446	0	0.991106	0.991543	4.68958e-07	267	0.000125212	827
chr12_126451871-126452360	chr12:126438915:T:G	chr12	126438915	T	G	0.666667	0.75	0.996042	-4.33169	25.0945	0.420761	0.00081	0.49151	41.6325	58	9	383	5	4	126438915	10.6465	0	0.994485	0.991859	5.45871e-07	240	0.000131009	13201
chr12_95446551-95446820	chr12:95440971:A:G	chr12	95440971	A	G	0.3	5.46107	0.998659	-4.71826	25.0618	0.6	0.001014	0.497469	24.6401	105	4	313	4	6	95440971	10.8518	0	0.993935	0.992382	5.55226e-07	236	0.000131033	5715
chr12_95446551-95446820	chr12:95447891:G:C	chr12	95447891	G	C	0.166667	0.8112	0.9785	-4.11792	19.6596	0.356396	0.000853	0.562879	15.5564	166	4	313	6	6	95440971	8.78956	0	0.994099	0.952681	9.25386e-06	236	0.00218391	1205
chr12_12023491-12023730	chr12:12023694:C:G	chr12	12023694	C	G	0.893333	0.031588	0.999852	-3.74547	24.985	0.301989	3e-05	0.373857	32.0977	165	2	311	4	3	12023694	11.3811	0	0.996696	0.987806	5.77794e-07	228	0.000131737	84
chr12_52965181-52965750	chr12:52964250:C:T	chr12	52964250	C	T	0.48	2.96166	0.991855	-4.00478	24.0116	0.597694	0.001032	0.603665	24.4776	95	4	203	4	5	52964250	10.3444	0	0.993352	0.985746	9.57595e-07	140	0.000134063	1216
chr12_108256771-108257450	chr12:108257147:C:T	chr12	108257147	C	T	0.146667	1.63675	0.999889	-4.35191	24.4144	0.594989	3e-06	0.536057	41.0841	110	6	244	5	5	108257147	10.4023	0	0.992117	0.993066	7.76864e-07	176	0.000136728	37
chr12_8179451-8181590	chr12:8180664:C:G	chr12	8180664	C	G	0.48	0.350647	0.972261	-4.35952	23.5444	0.457845	0.000833	0.440792	124.78	135	8	226	5	4	8180664	9.18371	0	0.980575	0.970304	1.22062e-06	117	0.000142812	144
chr12_105025731-105026440	chr12:105026049:A:C	chr12	105026049	A	C	0.08	0.567108	0.997291	-4.75639	24.0311	0.630805	1.3e-05	0.6207	60.0029	102	1	247	5	4	105026049	10.4331	0	0.985128	0.985128	9.47914e-07	157	0.000148823	37
chr12_13595621-13596950	chr12:13596154:T:C	chr12	13596154	T	C	0.073333	1.0279	0.999788	-4.16776	24.1716	0.400155	4e-06	0.496022	88.7296	120	2	221	7	4	13596154	10.5041	0	0.979883	0.986958	8.81202e-07	170	0.000149804	132
chr12_109147791-109148350	chr12:109148085:G:A	chr12	109148085	G	A	0.126667	1.5777	0.999038	-4.53917	24.2838	0.636912	7e-06	0.589335	36.2499	117	3	260	5	5	109148085	10.6689	0	0.987861	0.989486	8.31362e-07	186	0.000154633	15
chr12_105561901-105562880	chr12:105562145:G:T	chr12	105562145	G	T	0.08	5.68683	0.998994	-3.97087	24.0184	0.304334	0.00096	0.467042	10.4024	116	2	207	13	9	105562145	11.1072	0	0.968149	0.971902	9.542e-07	166	0.000158397	245
chr12_105561901-105562880	chr12:105581366:G:A	chr12	105581366	G	A	0.273333	3.89932	0.998899	-3.24296	17.0771	0.389372	0.001074	0.408853	11.6264	191	2	207	11	9	105562145	7.1717	0	0.963162	0.991627	3.58934e-05	166	0.0059583	18976
chr12_105978061-105978980	chr12:105978457:G:A	chr12	105978457	G	A	0.04	0.130208	0.998585	-3.55353	24.5294	0.294284	0.000616	0.444823	22.4435	196	7	382	8	5	105978457	11.5594	0	0.990021	0.968833	7.3183e-07	220	0.000161003	63
chr12_7638121-7640340	chr12:7640234:T:C	chr12	7640234	T	C	0.82	0.113163	0.934182	-3.62906	24.3861	0.574245	0.000345	0.51559	67.4122	168	13	298	9	5	7640234	10.4105	0	0.966257	0.826324	7.88354e-07	206	0.000162401	1004
chr12_108399061-108400790	chr12:108399541:C:G	chr12	108399541	C	G	0.3	3.1935	0.997094	-3.89372	24.3136	0.54371	0.00049	0.513351	76.2468	143	10	312	4	4	108399541	9.64918	0	0.99316	0.996023	8.18579e-07	208	0.000170264	385
chr12_29234951-29235510	chr12:29235058:A:G	chr12	29235058	A	G	0.066667	0.382653	0.99977	-4.00828	23.949	0.613487	0.000476	0.470588	34.6527	126	7	266	6	6	29235058	10.3771	0	0.983555	0.982173	9.89214e-07	174	0.000172123	172
chr12_29234951-29235510	chr12:29232813:G:A	chr12	29232813	G	A	0.06	0.305568	0.999042	-4.00828	23.7333	0.316317	0.00046	0.483805	20.6198	111	7	266	8	6	29235058	10.959	0	0.982254	0.965666	1.10651e-06	174	0.000192533	2417
chr12_29234951-29235510	chr12:29237291:C:A	chr12	29237291	C	A	0.013333	0.013696	0.997358	-3.20131	17.8497	0.673074	0.000477	0.472561	38.164	138	7	266	6	6	29235058	7.85037	0	0.982438	0.884361	2.39051e-05	174	0.0041595	2061
chr12_66498861-66499300	chr12:66511603:A:G	chr12	66511603	A	G	0.72	1.47445	0.999934	-4.14007	24.5345	0.619244	8e-06	0.463559	32.7369	287	3	402	6	7	66511603	10.8456	0	0.98911	0.991544	7.29901e-07	239	0.000174446	12523
chr12_66498861-66499300	chr12:66498902:T:C	chr12	66498902	T	C	0.046667	0.179715	0.998634	-3.35808	18.7038	0.256925	7e-06	0.592674	18.7311	199	3	402	7	7	66511603	9.03535	0	0.990533	0.960623	1.5268e-05	239	0.00364906	178
chr12_53492121-53494470	chr12:53472008:G:C	chr12	53472008	G	C	0.086667	0.405766	0.90728	-4.00732	21.9342	0.424619	0.000393	0.503317	148.63	13	1	86	8	8	53472008	8.7714	0	0.988886	0.818372	2.82165e-06	65	0.000183407	21288
chr12_50135091-50135590	chr12:50140376:A:C	chr12	50140376	A	C	0.413333	0.31931	0.998119	-4.45282	22.4671	0.408583	4.2e-05	0.523112	31.5002	82	1	151	4	5	50140376	9.5508	0	0.994942	0.99253	2.13769e-06	86	0.000183842	5036
chr12_38903041-38907520	chr12:38908159:G:A	chr12	38908159	G	A	0.093333	0.794766	0.9996	-4.59893	23.8605	0.437971	0.000909	0.492543	29.0977	125	16	235	6	8	38917823	9.79505	0	0.992238	0.97275	1.03577e-06	178	0.000184367	2879
chr12_38903041-38907520	chr12:38909837:C:A	chr12	38909837	C	A	0.393333	4.52652	0.982781	-3.72047	19.1233	0.540787	0.000975	0.4653	30.8291	135	16	235	5	8	38917823	7.10699	0	0.992219	0.972132	1.22538e-05	178	0.00218117	4557
chr12_82793691-82794350	chr12:82794146:A:G	chr12	82794146	A	G	0.413333	0.31931	0.997449	-4.05602	24.0399	0.405904	6e-06	0.445825	30.2879	149	3	277	4	7	82794146	10.3077	0	0.995765	0.996028	9.43588e-07	198	0.000186831	126
chr12_8389861-8391050	chr12:8390673:G:A	chr12	8390673	G	A	0.046667	4.71564	0.917499	-4.17818	22.2556	0.378045	0.00499	0.423938	10.3718	196	15	278	11	17	8404935	9.61176	0	0.612454	0.869721	2.3866e-06	79	0.000188542	217
chr12_124715341-124716260	chr12:124715883:T:C	chr12	124715883	T	C	0.013333	0.013696	0.998871	-4.31186	24.2566	0.220396	0.000335	0.486146	36.1303	152	5	317	8	6	124715883	11.7972	0	0.989474	0.919672	8.43171e-07	227	0.0001914	83
chr12_43341701-43342230	chr12:43342053:G:A	chr12	43342053	G	A	0.126667	0.691524	0.992307	-3.52016	23.0263	0.37695	7e-06	0.493192	20.5761	125	2	216	6	7	43342053	10.1448	0	0.969319	0.939773	1.59798e-06	120	0.000191758	87
chr12_116358651-116359810	chr12:116359224:T:C	chr12	116359224	T	C	0.086667	0.405766	0.99982	-4.17555	23.8947	0.426343	0.000105	0.454187	118.684	139	4	250	6	3	116359224	9.97363	0	0.988749	0.988335	1.01751e-06	202	0.000205538	6
chr12_64990741-64992900	chr12:64991246:A:G	chr12	64991246	A	G	0.546667	0.074721	0.984617	-3.52344	22.6356	0.428656	0.000212	0.48176	16.1461	78	7	153	5	4	64991246	9.30869	0	0.951213	0.960523	1.95825e-06	110	0.000215408	574
chr12_85005161-85005320	chr12:85005157:G:T	chr12	85005157	G	T	0.08	0.567108	0.994735	-3.61966	22.0151	0.72994	0.01	0.5	12.7684	52	0	113	5	4	85005157	10.0294	0		0.97376	2.7051e-06	80	0.000216408	83
chr12_43104451-43104990	chr12:43104849:G:A	chr12	43104849	G	A	0.286667	0.431527	0.998342	-4.23869	23.0488	0.355819	1.7e-05	0.409535	16.9197	97	2	231	5	4	43104849	10.3862	0	0.991003	0.993044	1.57944e-06	138	0.000217962	129
chr12_98643891-98646970	chr12:98635521:A:G	chr12	98635521	A	G	0.226667	0.009335	0.999924	-3.75411	23.1266	0.470214	0.000662	0.525825	235.221	69	13	203	5	4	98635521	8.68318	0	0.942211	0.990065	1.51676e-06	153	0.000232065	9909
chr12_4808911-4810430	chr12:4828424:C:T	chr12	4828424	C	T	0.56	1.35071	0.997299	-3.65233	23.5115	0.552655	0.000437	0.488246	53.0917	185	3	240	5	6	4828424	9.44427	0	0.989329	0.99246	1.2417e-06	188	0.000233439	18754
chr12_48349641-48351540	chr12:48344998:G:A	chr12	48344998	G	A	0.166667	0.0048	0.998615	-4.73567	23.2467	0.45819	0.00039	0.521376	104.044	95	8	219	5	5	48339160	9.15714	0	0.992841	0.985858	1.42491e-06	164	0.000233685	5592
chr12_48349641-48351540	chr12:48338936:C:G	chr12	48338936	C	G	0.446667	0.202559	0.989213	-3.82415	18.4367	0.472109	0.000388	0.522985	108.473	64	8	219	5	5	48339160	6.43036	0	0.992843	0.977506	1.75645e-05	164	0.00288057	11654
chr12_65510101-65512530	chr12:65511888:T:C	chr12	65511888	T	C	0.186667	3.29497	0.995583	-4.02557	22.5703	0.544464	0.000292	0.55024	73.7741	89	14	186	5	8	65511888	8.87115	0	0.979704	0.994327	2.02588e-06	116	0.000235002	572
chr12_65510101-65512530	chr12:65511013:C:T	chr12	65511013	C	T	0.073333	0.469696	0.994651	-3.98683	21.8154	0.422226	0.000257	0.587774	57.5671	85	14	186	5	8	65511888	9.17776	0	0.97855	0.968246	3.00174e-06	116	0.000348202	303
chr12_118979701-118982760	chr12:118980007:C:T	chr12	118980007	C	T	0.02	0.031237	0.999245	-3.78013	23.1704	0.335898	0.001877	0.505954	27.3998	109	12	207	5	6	118980007	10.6246	0	0.984117	0.950304	1.48259e-06	164	0.000243144	1223
chr12_48956041-48958300	chr12:48957540:T:G	chr12	48957540	T	G	0.813333	0.086485	0.984971	-4.19674	22.0864	0.527248	0.000562	0.502579	134.54	99	12	164	4	3	48957540	8.13483	0	0.995684	0.985576	2.60644e-06	94	0.000245005	370
chr12_97473601-97474260	chr12:97473927:A:T	chr12	97473927	A	T	0.04	0.130208	0.99962	-3.9634	23.6985	0.212736	0.000344	0.641714	7.32625	135	5	264	7	6	97473927	11.5517	0	0.984109	0.946666	1.12671e-06	221	0.000249004	3
chr12_97473601-97474260	chr12:97474033:A:G	chr12	97474033	A	G	0.2	0.520833	0.99822	-3.02235	18.8165	0.622758	0.000493	0.537505	12.6435	136	5	264	6	6	97473927	8.02967	0	0.983605	0.994018	1.43916e-05	221	0.00318054	103
chr12_76685291-76685720	chr12:76673238:GA:G	chr12	76673238	GA	G	0.54	2.11702	0.990769	-3.58493	23.1209	0.566596	4e-06	0.598584	62.9423	55	3	241	4	6	76673238	9.459	0	0.99028	0.984784	1.52125e-06	168	0.000255571	12268
chr12_58414271-58414930	chr12:58422490:C:G	chr12	58422490	C	G	0.453333	0.433658	0.996404	-3.70219	23.1861	0.569457	6e-06	0.483145	35.5778	168	7	270	4	5	58423771	9.60168	0	0.987507	0.991148	1.47053e-06	182	0.000267637	7890
chr12_30205151-30205400	chr12:30210076:T:C	chr12	30210076	T	C	0.446667	0.841368	0.98835	-3.86537	23.8221	0.705686	0.01	0.5	6.22644	244	0	387	5	4	30210645	10.948	0		0.974692	1.05662e-06	260	0.00027472	4800
chr12_4117881-4118670	chr12:4134583:T:C	chr12	4134583	T	C	0.293333	0.655416	0.999811	-4.18258	23.3112	0.384078	0.000431	0.574838	11.516	247	4	286	6	6	4118192	10.1985	0	0.967739	0.989568	1.37793e-06	201	0.000276963	16307
chr12_4117881-4118670	chr12:4130151:G:T	chr12	4130151	G	T	0.193333	0.021203	0.991142	-3.88393	18.0408	0.601148	0.000446	0.56144	15.1624	214	4	286	6	6	4118192	7.39344	0	0.96528	0.982818	2.16218e-05	201	0.00434598	11875
chr12_95623501-95624010	chr12:95609350:T:C	chr12	95609350	T	C	0.02	0.031237	0.985693	-3.89379	23.2189	0.303905	3e-06	0.466807	44.0108	50	10	265	7	6	95609350	10.8603	0	0.987562	0.904058	1.44572e-06	192	0.000277579	14406
chr12_95623501-95624010	chr12:95627009:TCAAA:T	chr12	95627009	TCAAA	T	0.286667	4.69362	0.873795	-3.41212	18.4403	0.560343	3e-06	0.465958	56.4864	174	10	265	8	6	95609350	7.1451	0	0.987068	0.813946	1.75314e-05	192	0.00336602	3253
chr12_3091601-3091870	chr12:3091798:T:C	chr12	3091798	T	C	0.553333	0.000293	0.992071	-3.85125	23.8645	0.631631	2.1e-05	0.544289	27.0641	180	3	378	4	6	3091798	10.619	0	0.988193	0.986627	1.03358e-06	270	0.000279066	62
chr12_108358621-108359000	chr12:108351756:C:T	chr12	108351756	C	T	0.26	0.311526	0.984789	-4.49027	22.7245	0.597986	4e-06	0.60739	31.6204	73	4	212	5	4	108351756	9.65315	0	0.964188	0.971759	1.86967e-06	157	0.000293538	7054
chr12_27157901-27158920	chr12:27158549:G:A	chr12	27158549	G	A	0.32	0.794766	0.998119	-4.0896	23.3539	0.431328	0.000557	0.472056	75.1844	168	6	295	4	4	27158549	9.67423	0	0.983893	0.994887	1.3477e-06	219	0.000295147	139
chr12_92064411-92065760	chr12:92049755:A:AC	chr12	92049755	A	AC	0.493333	0.118978	0.962427	-4.32373	22.4581	0.54836	0.000307	0.514665	85.7106	42	9	197	6	6	92049755	8.78233	0	0.994465	0.92965	2.14782e-06	139	0.000298547	15331
chr12_453401-453840	chr12:461674:G:A	chr12	461674	G	A	0.48	0.63315	0.999949	-3.64808	23.3616	0.395287	1.6e-05	0.466629	33.311	154	2	282	4	6	461674	10.111	0	0.993075	0.99296	1.34229e-06	225	0.000302015	8054
chr12_116539451-116540710	chr12:116540246:G:A	chr12	116540246	G	A	0.706667	0.063771	0.999938	-3.34147	22.6875	0.558369	2e-06	0.537276	95.2385	144	5	239	4	4	116540246	9.19048	0	0.995173	0.995041	1.90606e-06	159	0.000303064	166
chr12_67006521-67007140	chr12:67006801:G:A	chr12	67006801	G	A	0.2	0	0.999875	-4.18812	22.6712	0.372001	0.000565	0.557415	18.6814	102	3	208	5	5	67006801	10.0294	0	0.988786	0.993676	1.92224e-06	158	0.000303714	29
chr12_13474571-13476180	chr12:13475167:C:T	chr12	13475167	C	T	0.1	0.102881	0.998158	-4.4525	23.1371	0.572363	0.000206	0.485198	63.0966	132	10	276	9	5	13475167	9.57047	0	0.982164	0.989367	1.50852e-06	208	0.000313772	209
chr12_26690651-26693050	chr12:26690811:T:C	chr12	26690811	T	C	0.046667	0.179715	0.998334	-3.81358	22.6692	0.603593	0.000369	0.496177	86.4011	89	17	234	6	4	26690811	9.65226	0	0.994168	0.976145	1.92427e-06	166	0.000319428	1039
chr12_29572481-29572770	chr12:29572584:A:G	chr12	29572584	A	G	0.106667	1.06928	0.999854	-3.58319	22.722	0.662415	1e-05	0.566133	23.8677	130	3	274	5	6	29572584	10.111	0	0.981645	0.987476	1.87215e-06	179	0.000335115	42
chr12_131618221-131618560	chr12:131618390:T:A	chr12	131618390	T	A	0.106667	1.06928	0.996257	-3.57961	22.7298	0.3198	5e-06	0.494881	31.1869	147	5	279	5	4	131618390	10.5756	0	0.919076	0.985163	1.86452e-06	193	0.000359852	0
chr12_38315981-38317400	chr12:38332362:G:C	chr12	38332362	G	C	0.073333	0.469696	0.994435	-4.71725	22.8348	0.458236	0.000189	0.512822	169.417	239	12	317	5	5	38332362	8.9132	0	0.996595	0.971554	1.76536e-06	205	0.000361899	15672
chr12_38315981-38317400	chr12:38311017:A:T	chr12	38311017	A	T	0.666667	0.48	0.998159	-4.42744	19.53	0.524082	0.000195	0.497499	172.437	108	12	317	5	5	38332362	6.78868	0	0.996573	0.989742	9.90327e-06	205	0.00203017	5673
chr12_126708211-126709200	chr12:126706177:C:T	chr12	126706177	C	T	0.073333	1.0279	0.998425	-3.30336	23.4945	0.390428	0.000176	0.449719	30.3495	209	6	397	7	5	126706177	10.231	0	0.994904	0.967831	1.2527e-06	297	0.000372053	2529
chr12_116505901-116506780	chr12:116485868:G:T	chr12	116485868	G	T	0.166667	0.5808	0.999901	-3.16383	22.2799	0.406114	1.4e-05	0.517645	55.6404	29	4	291	13	11	116485868	9.60246	0	0.983289	0.987778	2.35656e-06	159	0.000374693	20472
chr12_60148061-60148440	chr12:60160296:A:C	chr12	60160296	A	C	0.48	0.110947	0.999287	-4.34749	21.7678	0.620347	8e-06	0.57165	15.4216	139	3	194	4	6	60160296	9.5046	0	0.995366	0.992408	3.07727e-06	122	0.000375427	12046
chr12_124631151-124631320	chr12:124636491:G:T	chr12	124636491	G	T	0.373333	0.582727	0.980445	-3.51052	22.7377	0.631771	5.7e-05	0.394649	32.2358	159	1	261	4	3	124636491	9.99011	0	0.988975	0.966585	1.85685e-06	208	0.000386225	5255
chr12_20410041-20410290	chr12:20411914:A:G	chr12	20411914	A	G	0.673333	1.0987	0.9905	-4.50159	22.332	0.62217	1.4e-05	0.519187	28.7699	132	3	286	4	6	20411914	9.85434	0	0.995256	0.983792	2.29357e-06	174	0.000399081	1748
chr12_32566751-32569520	chr12:32573765:G:A	chr12	32573765	G	A	0.253333	0.012985	0.999931	-3.64737	22.2976	0.558279	5e-06	0.501029	70.4632	155	11	258	5	7	32573765	8.96188	0	0.983736	0.989834	2.33501e-06	171	0.000399286	5629
chr12_55847041-55848520	chr12:55847326:C:G	chr12	55847326	C	G	0.013333	0.013696	0.985563	-3.82261	20.9433	0.643369	0.0009	0.434896	47.2239	54	7	122	5	5	55847326	9.14713	0	0.983864	0.927737	4.73067e-06	95	0.000449414	454
chr12_126061551-126062400	chr12:126061770:T:C	chr12	126061770	T	C	0.66	0.118862	0.981261	-3.97061	22.8833	0.592916	0.000381	0.512728	32.202	185	4	366	5	4	126061770	9.72472	0	0.984671	0.972435	1.72144e-06	263	0.000452738	206
chr12_121748361-121749470	chr12:121766307:G:GCTT	chr12	121766307	G	GCTT	0.06	0.305568	0.99857	-3.90616	21.2753	0.381749	0.00048	0.530757	54.405	124	8	156	6	5	121767116	9.33405	0	0.967321	0.967196	3.97818e-06	115	0.000457491	17391
chr12_24189101-24189270	chr12:24189167:C:T	chr12	24189167	C	T	0.36	2.70222	0.996711	-3.28299	21.6389	0.619601	1.6e-05	0.520448	32.1305	116	2	191	4	5	24189167	9.37472	0	0.978686	0.971014	3.29118e-06	141	0.000464056	19
chr12_12264771-12268150	chr12:12266785:G:T	chr12	12266785	G	T	0.08	0.567108	0.985077	-3.19832	21.8062	0.461914	0.000516	0.495736	211.861	79	11	210	5	5	12266785	8.36739	0	0.97884	0.893768	3.01618e-06	159	0.000479573	325
chr12_25819781-25820060	chr12:25816479:T:A	chr12	25816479	T	A	0.253333	0.012985	0.997087	-3.50199	21.863	0.597755	1.2e-05	0.367799	33.7801	60	2	215	5	4	25816479	9.24021	0	0.996071	0.989964	2.92818e-06	168	0.000491935	3441
chr12_30533721-30534190	chr12:30519580:A:G	chr12	30519580	A	G	0.52	0.110947	0.996494	-3.80431	22.7787	0.574072	3e-06	0.540625	51.0829	53	4	350	4	8	30519580	9.45946	0	0.995366	0.99256	1.81771e-06	275	0.000499869	14376
chr12_98698801-98699850	chr12:98720860:A:G	chr12	98720860	A	G	0.08	0.567108	0.998468	-4.26482	21.5736	0.344717	8e-06	0.299493	71.5844	177	6	195	8	3	98724730	9.86355	0	0.968135	0.977281	3.4051e-06	147	0.000500549	21534
chr12_519081-519160	chr12:515977:A:C	chr12	515977	A	C	0.14	0.258367	0.999611	-3.30829	22.5459	0.68541	0.01	0.5	31.3686	153	0	320	4	4	515977	10.1315	0		0.986025	2.05187e-06	247	0.000506811	3143
chr12_101653561-101653940	chr12:101650362:C:T	chr12	101650362	C	T	0.5	1.08	0.994458	-3.4074	22.1536	0.558943	4e-06	0.523112	57.1608	115	3	308	4	6	101650362	8.95001	0	0.994195	0.990389	2.51687e-06	206	0.000518474	3388
chr12_82781091-82782390	chr12:82779018:C:A	chr12	82779018	C	A	0.1	0.102881	0.997784	-3.91489	22.0793	0.377317	3e-06	0.433541	46.6408	134	3	279	13	8	82778063	9.67743	0	0.976432	0.965497	2.61612e-06	200	0.000523224	2722
chr12_104664121-104664680	chr12:104661580:G:A	chr12	104661580	G	A	0.406667	1.32279	0.988971	-3.18015	22.417	0.589269	1.5e-05	0.564432	59.825	147	3	301	4	3	104661580	9.42026	0	0.994255	0.97706	2.19423e-06	239	0.00052442	2820
chr12_113932431-113933920	chr12:113933529:AGGCCCAGC:A	chr12	113933529	AGGCCCAGC	A	0.106667	1.06928	0.974923	-3.13922	22.5475	0.598057	3e-06	0.504162	51.4012	161	6	354	6	3	113933529	9.47441	0	0.973994	0.947514	2.05012e-06	264	0.000541232	353
chr12_124098801-124099590	chr12:124112091:G:A	chr12	124112091	G	A	0.333333	1.92	0.999941	-3.91615	21.2186	0.580545	0.000936	0.445436	39.8658	153	5	200	6	5	124112091	8.76103	0	0.97375	0.99257	4.0977e-06	134	0.000549092	12895
chr12_124098801-124099590	chr12:124121136:C:T	chr12	124121136	C	T	0.233333	0.488986	0.995145	-3.45968	17.6881	0.408117	0.000909	0.456505	32.3426	175	5	200	6	5	124112091	7.34535	0	0.973844	0.987952	2.60247e-05	134	0.00348731	21940
chr12_52183031-52183860	chr12:52183627:C:T	chr12	52183627	C	T	0.306667	1.11765	0.999938	-3.12577	22.1956	0.401026	1.7e-05	0.460952	36.8824	153	3	304	5	4	52183627	9.52978	0	0.987485	0.991499	2.46241e-06	229	0.000563892	181
chr12_26881391-26882260	chr12:26874338:G:T	chr12	26874338	G	T	0.88	0.007652	0.983112	-3.13189	21.8473	0.387347	0.000154	0.515969	44.1155	84	7	250	23	15	26874338	9.26971	0	0.989173	0.969292	2.95236e-06	196	0.000578662	7488
chr12_26881391-26882260	chr12:26899203:T:G	chr12	26899203	T	G	0.58	4.02036	0.988861	-2.78351	17.5982	0.416728	0.00015	0.487861	37.9324	217	7	250	13	15	26874338	7.11509	0	0.988966	0.972105	2.72846e-05	196	0.00534779	17377
chr12_50581221-50582060	chr12:50579101:T:G	chr12	50579101	T	G	0.126667	0.045048	0.999875	-3.96596	20.5379	0.364831	0.01	0.5	48.4908	78	0	148	5	4	50586668	9.14898	0		0.983909	5.84609e-06	99	0.000578763	2539
chr12_106107721-106109720	chr12:106094824:C:T	chr12	106094824	C	T	0.02	0.031237	0.999245	-3.91857	21.6598	0.370059	0.000461	0.481098	59.8216	67	13	257	9	8	106094006	9.46901	0	0.939128	0.906497	3.25541e-06	183	0.00059574	13896
chr12_122524311-122524700	chr12:122517596:C:T	chr12	122517596	C	T	0.766667	0.488986	0.980842	-3.51588	21.1	0.671376	0.01	0.5	28.392	82	0	212	5	5	122517596	9.67803	0		0.962141	4.35936e-06	139	0.000605951	6910
chr12_101875301-101878680	chr12:101874333:A:C	chr12	101874333	A	C	0.126667	3.51714	0.999093	-3.84473	21.9974	0.460735	0.000336	0.496459	156.079	104	28	320	5	5	101874333	8.50779	0	0.98004	0.986472	2.73017e-06	223	0.000608827	2657
chr12_127393611-127394280	chr12:127408122:C:A	chr12	127408122	C	A	0.24	0.185313	0.999674	-3.3212	21.2096	0.410893	0.001143	0.441403	26.3076	194	4	231	5	5	127408122	8.93219	0	0.983837	0.989766	4.11694e-06	151	0.000621658	14176
chr12_64733771-64734560	chr12:64734066:C:T	chr12	64734066	C	T	0.046667	0.179715	0.999673	-3.51212	20.2779	0.288046	7e-06	0.320061	29.4366	70	2	159	10	4	64734066	9.61114	0	0.965277	0.953486	6.69702e-06	102	0.000683096	100
chr12_45130721-45131820	chr12:45154989:C:T	chr12	45154989	C	T	0.373333	0.582727	0.999945	-3.68045	22.0787	0.440598	0.000544	0.426419	48.0443	311	7	334	5	5	45154989	8.86222	0	0.984185	0.992075	2.61698e-06	262	0.000685649	23719
chr12_45130721-45131820	chr12:45132946:G:A	chr12	45132946	G	A	0.026667	0.056296	0.996384	-3.68045	19.5708	0.333399	0.000596	0.390373	36.5006	147	7	334	8	5	45154989	8.89885	0	0.982157	0.920101	9.69375e-06	262	0.00253976	1676
chr12_127145511-127146760	chr12:127129022:T:C	chr12	127129022	T	C	0.4	0.925926	0.999949	-3.64974	21.3464	0.446351	0.001369	0.487072	38.7168	28	4	242	5	5	127129022	8.43456	0	0.99081	0.990294	3.83345e-06	183	0.000701522	17114
chr12_44780171-44780830	chr12:44762895:G:A	chr12	44762895	G	A	0.073333	0.469696	0.99979	-3.22408	21.1321	0.303606	0.000412	0.659363	9.53768	51	3	328	5	4	44762024	9.79435	0	0.982308	0.969809	4.28696e-06	188	0.000805949	17605
chr12_44780171-44780830	chr12:44765680:G:A	chr12	44765680	G	A	0.426667	1.22701	0.972115	-3.21233	17.6122	0.413275	0.00043	0.643803	12.2872	71	3	328	4	4	44762024	7.13211	0	0.982043	0.950772	2.70847e-05	188	0.00509193	14820
chr12_51423991-51426060	chr12:51424826:G:A	chr12	51424826	G	A	0.02	0.031237	0.999245	-3.43145	20.2909	0.43447	0.000223	0.506304	221.938	108	7	169	7	5	51424826	8.17075	0	0.991993	0.950354	6.65179e-06	122	0.000811519	200
chr12_19298811-19300040	chr12:19299368:A:T	chr12	19299368	A	T	0.153333	0.044311	0.999894	-3.71613	20.5542	0.398161	5e-06	0.463687	35.4152	83	4	179	5	4	19299368	8.7642	0	0.984464	0.992049	5.79655e-06	142	0.00082311	58
chr12_1082901-1084320	chr12:1084197:A:C	chr12	1084197	A	C	0.073333	1.0279	0.987525	-4.32825	20.8131	0.373883	6e-06	0.446511	60.1888	121	4	212	8	10	1084197	9.17562	0	0.961194	0.980198	5.06343e-06	164	0.000830403	587
chr12_108302771-108303260	chr12:108302662:G:A	chr12	108302662	G	A	0.24	0.698292	0.999929	-3.27061	21.1198	0.589216	0.001957	0.478357	37.1335	84	5	241	5	5	108302662	8.83557	0	0.986656	0.988112	4.31442e-06	194	0.000836997	354
chr12_108825391-108828260	chr12:108828256:C:T	chr12	108828256	C	T	0.206667	0.718221	0.993069	-3.55219	19.9246	0.415418	0.000421	0.44952	20.8674	74	7	152	6	4	108828256	8.23658	0	0.990395	0.988217	8.05555e-06	107	0.000861944	1430
chr12_68451061-68452770	chr12:68451821:T:A	chr12	68451821	T	A	0.773333	1.49052	0.966943	-3.66225	20.7256	0.545703	0.000789	0.525313	133.413	105	7	220	5	4	68451821	7.98601	0	0.98948	0.962311	5.30013e-06	168	0.000890422	95
chr12_64450381-64453340	chr12:64451215:T:C	chr12	64451215	T	C	0.026667	0.056296	0.997647	-3.20288	19.8111	0.426714	0.000663	0.521669	159.365	54	10	140	6	3	64451215	8.15071	0	0.969023	0.961784	8.54862e-06	106	0.000906153	645
chr12_64450381-64453340	chr12:64452445:A:C	chr12	64452445	A	C	0.146667	0.320208	0.987225	-3.20288	17.9625	0.535132	0.000727	0.499569	175.282	59	10	140	4	3	64451215	6.4738	0	0.968996	0.986452	2.25306e-05	106	0.00238824	585
chr12_133129591-133131200	chr12:133122559:C:T	chr12	133122559	C	T	0.18	0.113163	0.99213	-3.37971	20.4666	0.523574	0.000395	0.50992	247.704	87	9	243	5	5	133122559	7.19536	0	0.973865	0.985112	6.06818e-06	156	0.000946636	7837
chr12_30110971-30111260	chr12:30110342:C:T	chr12	30110342	C	T	0.066667	0.382653	0.999664	-3.47687	21.1747	0.298522	9e-06	0.489553	31.8333	155	3	303	5	6	30110342	10.0275	0	0.996558	0.968784	4.19262e-06	229	0.000960109	774
chr12_121209461-121211260	chr12:121230210:T:C	chr12	121230210	T	C	0.206667	0.718221	0.992844	-3.3484	20.2554	0.45974	0.000405	0.545817	119.231	182	12	218	6	5	121230210	7.74787	0	0.970866	0.984967	6.77618e-06	149	0.00100965	19850
chr12_13435371-13436940	chr12:13435658:C:T	chr12	13435658	C	T	0.853333	0.320208	0.990392	-3.86116	21.0831	0.562037	0.000238	0.509426	87.3452	163	11	308	5	6	13435658	8.52538	0	0.994401	0.989782	4.39801e-06	234	0.00102913	498
chr12_57110331-57112910	chr12:57112441:C:T	chr12	57112441	C	T	0.026667	0.056296	0.998411	-3.65793	19.5449	0.413507	0.000236	0.548823	145.443	71	9	157	7	7	57112441	8.15531	0	0.992132	0.961786	9.82646e-06	105	0.00103178	821
chr12_22310391-22310470	chr12:22310420:T:C	chr12	22310420	T	C	0.046667	0.179715	0.97217	-3.78139	19.9697	0.691739	8e-06	0.761299	30.4087	88	2	184	4	3	22310420	8.89521	0	0.968065	0.96961	7.86771e-06	135	0.00106214	10
chr12_27226031-27227000	chr12:27233343:C:T	chr12	27233343	C	T	0.686667	0.53535	0.996682	-3.17927	20.2995	0.577503	4e-06	0.558095	39.9224	165	5	232	5	9	27233343	8.32629	0	0.996135	0.990146	6.62185e-06	172	0.00113896	6827
chr12_97260681-97260820	chr12:97272700:T:C	chr12	97272700	T	C	0.54	0.755647	0.999951	-3.41585	20.2824	0.358887	3.5e-05	0.41697	39.5601	144	2	213	4	5	97272700	8.89835	0	0.993934	0.991739	6.68122e-06	171	0.00114249	11950
chr12_71973321-71973970	chr12:71973640:A:G	chr12	71973640	A	G	0.72	0.004724	0.991331	-3.21566	19.6571	0.615885	7e-06	0.499031	12.824	90	6	202	4	4	71973640	8.51129	0	0.994437	0.987256	9.26587e-06	134	0.00124163	6
chr12_126715151-126716610	chr12:126715765:A:G	chr12	126715765	A	G	0.18	1.25152	0.998161	-3.64007	21.057	0.571557	0.002287	0.507594	63.8433	223	7	380	6	5	126715765	8.52587	0	0.988961	0.98801	4.45822e-06	279	0.00124384	115
chr12_118537131-118538240	chr12:118537742:T:C	chr12	118537742	T	C	0.013333	0.013696	0.998871	-3.74331	20.3015	0.223652	0.000796	0.479286	12.1474	152	4	273	8	4	118516259	9.78873	0	0.939142	0.925523	6.61492e-06	194	0.00128329	56
chr12_26274131-26275430	chr12:26275325:G:A	chr12	26275325	G	A	0.013333	0.013696	0.998871	-3.35398	20.0987	0.31615	0.000427	0.452043	30.8848	100	7	225	8	5	26279370	9.22502	0	0.994492	0.836101	7.35462e-06	176	0.00129441	545
chr12_12999631-13001890	chr12:13020813:G:T	chr12	13020813	G	T	0.3	0.472411	0.972764	-3.66186	19.5193	0.469646	0.00121	0.500859	136.4	151	10	194	5	4	13020929	7.00203	0	0.994872	0.95179	9.95877e-06	130	0.00129464	20053
chr12_12999631-13001890	chr12:13001765:C:A	chr12	13001765	C	A	0.04	0.130208	0.99962	-3.66186	18.1731	0.435903	0.001188	0.510733	108.518	97	10	194	5	4	13020929	7.22929	0	0.994849	0.952924	2.01713e-05	130	0.00262227	1005
chr12_132676231-132676360	chr12:132685415:C:T	chr12	132685415	C	T	0.58	1.72403	0.999947	-2.87297	19.0436	0.356933	0.01	0.5	33.0443	148	0	197	5	4	132685415	8.2795	0		0.993383	1.27767e-05	102	0.00130322	9119
chr12_49428671-49429530	chr12:49413526:G:A	chr12	49413526	G	A	0.24	1.13112	0.999927	-3.56305	19.1884	0.418386	0.002421	0.40775	54.7083	35	2	172	5	7	49413526	7.88439	0	0.992341	0.990837	1.18429e-05	116	0.00137378	15574
chr12_188721-189690	chr12:188243:C:T	chr12	188243	C	T	0.333333	0.03	0.996202	-3.02138	20.827	0.541107	0.000161	0.504498	132.175	205	6	383	4	3	188243	7.91615	0	0.968341	0.991551	5.02695e-06	276	0.00138744	963
chr12_132610071-132611230	chr12:132615683:C:T	chr12	132615683	C	T	0.033333	0.08918	0.99934	-3.51106	20.5899	0.396208	0.000695	0.508628	86.3917	241	13	348	8	5	132615683	8.84181	0	0.995113	0.947488	5.68945e-06	246	0.0013996	5033
chr12_48026821-48028050	chr12:48044507:T:A	chr12	48044507	T	A	0.386667	0.349006	0.998246	-3.34616	19.9256	0.544704	0.000833	0.484983	79.286	212	10	239	4	4	48044507	7.63692	0	0.996205	0.991261	8.05145e-06	175	0.001409	17071
chr12_76312311-76312790	chr12:76312574:A:G	chr12	76312574	A	G	0.12	1.01201	0.99899	-2.68995	19.6364	0.58472	0.001231	0.49975	56.8865	138	2	218	5	4	76312574	8.02389	0	0.996007	0.991476	9.36679e-06	151	0.00141438	24
chr12_51225151-51226210	chr12:51242475:C:T	chr12	51242475	C	T	0.826667	0.362049	0.983267	-3.36479	19.6685	0.602094	4e-06	0.519041	49.4551	181	8	214	5	4	51242475	8.34758	0	0.989128	0.970619	9.21058e-06	158	0.00145527	16795
chr12_126784371-126784640	chr12:126784522:C:T	chr12	126784522	C	T	0.033333	0.08918	0.999545	-3.57643	20.3351	0.271706	5e-06	0.414447	45.5591	170	3	349	10	5	126784522	9.7426	0	0.934045	0.965201	6.49984e-06	230	0.00149496	16
chr12_57712671-57713410	chr12:57699952:G:A	chr12	57699952	G	A	0.593333	2.65261	0.993328	-2.88241	18.674	0.558811	4e-06	0.470383	54.6033	39	3	144	4	4	57699952	7.29609	0	0.995296	0.9842	1.55086e-05	98	0.00151984	13088
chr12_98840451-98840640	chr12:98840522:G:A	chr12	98840522	G	A	0.6	0.925926	0.999949	-2.73476	19.969	0.411264	2.2e-05	0.479996	36.7361	104	2	234	4	4	98840522	8.30133	0	0.995099	0.994103	7.87092e-06	195	0.00153483	24
chr12_94185461-94185850	chr12:94186510:T:C	chr12	94186510	T	C	0.28	0.004724	0.999608	-3.15742	19.7935	0.59356	1.4e-05	0.545767	41.0535	130	2	242	4	5	94186510	8.2193	0	0.992821	0.990587	8.62746e-06	188	0.00162196	854
chr12_80810931-80811150	chr12:80810985:C:A	chr12	80810985	C	A	0.146667	0.127266	0.99989	-3.31543	19.4556	0.364268	1.2e-05	0.537623	44.7591	108	2	222	5	6	80810985	8.63335	0	0.988954	0.986555	1.02968e-05	166	0.00170927	55
chr12_103177371-103179160	chr12:103179797:G:A	chr12	103179797	G	A	0.28	1.47445	0.992128	-3.01155	18.9188	0.450446	0.000336	0.409955	87.323	99	7	208	6	4	103179797	7.18271	0	0.979577	0.986907	1.36401e-05	128	0.00174593	1531
chr12_92971941-92972590	chr12:92992698:A:G	chr12	92992698	A	G	0.06	0.305568	0.99904	-3.07991	19.4474	0.339323	5e-06	0.508237	36.4493	192	4	214	8	6	92992698	8.86539	0	0.986765	0.960593	1.03411e-05	169	0.00174764	20432
chr12_34021611-34023100	chr12:34022366:C:T	chr12	34022366	C	T	0.173333	0.041677	0.998752	-3.83094	19.5996	0.459454	0.00017	0.48278	147.406	120	11	254	5	7	34022366	7.34845	0	0.992708	0.992882	9.54883e-06	184	0.00175698	10
chr12_16012031-16012580	chr12:16012280:A:G	chr12	16012280	A	G	0.093333	0.223766	0.912764	-2.68274	19.3117	0.367398	4e-06	0.490045	43.3408	112	3	187	5	4	16012280	8.56015	0	0.894141	0.853515	1.11023e-05	161	0.00178747	26
chr12_39752031-39753970	chr12:39752235:G:A	chr12	39752235	G	A	0.773333	0.315986	0.997548	-3.41012	18.6678	0.462677	0.000185	0.500306	63.5235	110	9	192	5	7	39752235	6.82045	0	0.994998	0.980768	1.5559e-05	115	0.00178928	765
chr12_53694991-53696810	chr12:53695441:C:CA	chr12	53695441	C	CA	0.76	0.041038	0.978684	-2.59711	19.3796	0.567587	0.000971	0.569363	58.8636	103	5	236	6	7	53695441	7.8021	0	0.991791	0.958859	1.07148e-05	168	0.00180008	459
chr12_126454471-126455180	chr12:126453226:C:T	chr12	126453226	C	T	0.706667	2.01248	0.995278	-3.52581	20.0125	0.59997	1.6e-05	0.495565	26.7339	198	3	386	4	5	126453226	8.53315	0	0.995629	0.992007	7.69383e-06	240	0.00184652	1600
chr12_14211901-14212790	chr12:14208150:A:G	chr12	14208150	A	G	0.166667	2.5392	0.999233	-3.32262	20.2243	0.37209	0.000735	0.166632	15.6254	161	5	345	7	8	14207565	8.84693	0	0.985474	0.98802	6.88722e-06	275	0.00189398	4196
chr12_91316481-91316600	chr12:91316500:G:A	chr12	91316500	G	A	0.713333	0.223205	0.993303	-3.26733	19.1476	0.69628	0.000126	0.722693	21.2	126	1	228	4	6	91316500	8.97571	0	0.990086	0.990086	1.20991e-05	159	0.00192376	40
chr12_68175871-68177340	chr12:68176515:T:G	chr12	68176515	T	G	0.3	0.170068	0.996794	-3.47598	19.0242	0.452771	0.000515	0.478509	109.739	93	8	233	4	4	68176515	7.27677	0	0.992649	0.99501	1.29073e-05	151	0.001949	91
chr12_56686291-56689270	chr12:56677056:G:A	chr12	56677056	G	A	0.653333	1.0536	0.987967	-3.20358	17.5606	0.476109	0.000138	0.524822	178.666	38	9	111	5	5	56677056	5.85184	0	0.990638	0.974403	2.78302e-05	73	0.00203161	10724
chr12_52331891-52332150	chr12:52330695:C:G	chr12	52330695	C	G	0.226667	6.44322	0.99801	-3.0362	19.4782	0.370932	1e-05	0.500355	22.8116	152	3	300	4	3	52330695	8.59687	0	0.995051	0.984354	1.01753e-05	200	0.00203507	1325
chr12_69254061-69254180	chr12:69264550:T:C	chr12	69264550	T	C	0.326667	0.277434	0.999942	-3.06473	18.2889	0.370751	0.003399	0.61504	32.1662	106	1	163	4	4	69264550	7.98655	0	0.908405	0.990802	1.89814e-05	108	0.00204999	10430
chr12_63967321-63969220	chr12:63968939:C:T	chr12	63968939	C	T	0.066667	1.53061	0.999768	-2.58678	18.7635	0.409638	0.000157	0.45987	74.9553	91	9	175	5	7	63968939	7.84603	0	0.989904	0.985877	1.47974e-05	140	0.00207163	669
chr12_95385311-95385900	chr12:95385629:A:C	chr12	95385629	A	C	0.286667	0.223205	0.999936	-2.58892	19.995	0.401303	0.000393	0.422884	42.187	159	8	350	4	5	95385629	8.50866	0	0.988614	0.993419	7.7646e-06	272	0.00211197	23
chr12_29959881-29960840	chr12:29960444:A:G	chr12	29960444	A	G	0.226667	0.570564	0.999924	-3.03219	19.4502	0.418784	0.000618	0.445895	48.2234	139	6	267	5	5	29960444	8.06463	0	0.991647	0.993642	1.03257e-05	210	0.00216839	84
chr12_29959881-29960840	chr12:29971649:GA:G	chr12	29971649	GA	G	0.113333	1.22534	0.997756	-2.81995	17.5255	0.390589	0.000656	0.423152	49.5853	194	6	267	7	5	29960444	7.50309	0	0.991803	0.978808	2.83474e-05	210	0.00595296	11289
chr12_3599971-3600340	chr12:3599998:A:C	chr12	3599998	A	C	0.193333	0.785025	0.996572	-2.85408	19.3022	0.62655	7e-06	0.56758	16.3701	129	4	244	6	4	3599998	8.30462	0	0.967159	0.985644	1.11577e-05	195	0.00217575	158
chr12_126905181-126905450	chr12:126902837:T:TAA	chr12	126902837	T	TAA	0.926667	0.469696	0.960766	-3.48546	19.6854	0.301325	3.2e-05	0.288909	20.9352	123	2	318	7	4	126902837	8.85501	0	0.960358	0.90959	9.12981e-06	241	0.00220029	2479
chr12_39972171-39972790	chr12:39947950:G:A	chr12	39947950	G	A	0.166667	0.5808	0.999568	-2.85257	18.9908	0.563782	2e-06	0.546666	81.0431	3	3	206	5	5	39947950	7.41106	0	0.9699	0.987758	1.31347e-05	171	0.00224604	24530
chr12_24778541-24779220	chr12:24779083:G:A	chr12	24779083	G	A	0.04	0.130208	0.99962	-3.07405	19.061	0.383339	0.000638	0.512363	70.9582	126	5	290	6	7	24779083	8.26965	0	0.987209	0.97345	1.26607e-05	183	0.00231692	203
chr12_24778541-24779220	chr12:24785605:G:T	chr12	24785605	G	T	0.4	2.08333	0.999918	-2.89965	16.8028	0.542047	0.0007	0.486434	84.1503	169	5	290	4	7	24779083	6.04793	0	0.987195	0.993088	4.1471e-05	183	0.00758919	6725
chr12_68336551-68337670	chr12:68337099:G:A	chr12	68337099	G	A	0.16	0.004724	0.998764	-2.82245	18.6161	0.424581	4e-06	0.456661	72.1928	83	4	185	7	4	68337099	7.51631	0	0.923808	0.992636	1.59869e-05	149	0.00238204	11
chr12_69935531-69936200	chr12:69959577:ATT:A	chr12	69959577	ATT	A	0.473333	0.008298	0.990259	-2.90153	19.4128	0.576021	8e-06	0.39999	42.2925	274	4	285	4	3	69959577	7.86918	0	0.986471	0.981492	1.05298e-05	227	0.00239026	23711
chr12_3119651-3120750	chr12:3116231:A:G	chr12	3116231	A	G	0.093333	0.223766	0.998423	-2.78271	19.8989	0.576213	3e-06	0.499087	35.5306	162	9	404	5	4	3116162	8.12149	0	0.994385	0.978261	8.1647e-06	300	0.00244941	3969
chr12_22261991-22263090	chr12:22251700:C:T	chr12	22251700	C	T	0.093333	0.223766	0.993163	-3.37351	19.3342	0.399958	0.000393	0.469255	29.0349	68	8	288	8	6	22251700	8.17989	0	0.974545	0.977546	1.09724e-05	230	0.00252365	10840
chr12_81758091-81760010	chr12:81759970:C:G	chr12	81759970	C	G	0.673333	0.277434	0.990233	-3.06754	18.6917	0.461356	0.00033	0.502897	106.56	79	7	209	5	5	81759970	6.83223	0	0.992783	0.985801	1.53651e-05	165	0.00253524	920
chr12_106506441-106507210	chr12:106498710:C:T	chr12	106498710	C	T	0.266667	4.6875	0.993705	-3.46478	17.9897	0.563148	8e-06	0.498404	51.7768	59	2	179	5	5	106498710	6.96542	0	0.994338	0.990154	2.22103e-05	115	0.00255419	8116
chr12_66648421-66648660	chr12:66648537:A:G	chr12	66648537	A	G	0.753333	0.073628	0.999929	-2.75571	19.2546	0.373391	1.7e-05	0.426529	23.6835	161	2	286	5	3	66648537	8.31004	0	0.995759	0.989953	1.14397e-05	225	0.00257393	3
chr12_25384781-25387880	chr12:25386171:C:G	chr12	25386171	C	G	0.106667	1.93076	0.978862	-2.47046	19.8064	0.529144	0.000588	0.497463	202.896	165	23	396	5	5	25386171	7.12931	0	0.991732	0.982004	8.56931e-06	303	0.0025965	159
chr12_104668221-104673220	chr12:104669144:T:C	chr12	104669144	T	C	0.18	3.61392	0.999911	-2.5517	19.4415	0.469394	0.000286	0.45282	147.13	168	29	316	4	7	104669144	7.03416	0	0.988541	0.991368	1.0373e-05	257	0.00266587	1576
chr12_124678141-124680260	chr12:124680972:C:T	chr12	124680972	C	T	0.106667	0.031588	0.999297	-2.4481	19.5041	0.435096	0.000206	0.50612	83.6366	181	15	355	6	4	124680972	7.80256	0	0.989548	0.981172	1.00385e-05	269	0.00270035	1772
chr12_67772351-67773460	chr12:67778152:C:A	chr12	67778152	C	A	0.126667	0.045048	0.979476	-2.40504	18.5993	0.438752	3e-06	0.467999	51.2089	139	6	244	6	7	67778152	7.31886	0	0.985557	0.959331	1.61276e-05	170	0.0027417	5246
chr12_57237921-57244530	chr12:57243810:G:A	chr12	57243810	G	A	0.193333	1.78274	0.999915	-2.4161	17.2489	0.465817	0.000983	0.446674	164.514	74	12	117	5	8	57243810	6.08327	0	0.991633	0.992454	3.27882e-05	86	0.00281978	2584
chr12_124727041-124727770	chr12:124727258:G:A	chr12	124727258	G	A	0.18	1.25152	0.997981	-2.7065	18.9391	0.365588	1.6e-05	0.480531	22.5791	130	3	285	5	5	124727258	8.39534	0	0.991261	0.990388	1.34959e-05	219	0.00295561	148
chr12_4579421-4580850	chr12:4576278:A:G	chr12	4576278	A	G	0.466667	0.095663	0.992252	-2.38662	18.8346	0.447328	0.000842	0.438642	80.6521	131	5	288	5	9	4576278	7.21734	0	0.992114	0.985798	1.42557e-05	208	0.00296519	3858
chr12_30460631-30461990	chr12:30461441:T:C	chr12	30461441	T	C	0.026667	0.056296	0.999433	-2.92586	18.7161	0.585086	0.000155	0.491391	71.2657	172	6	301	6	8	30461441	7.57799	0	0.994321	0.961786	1.51695e-05	196	0.00297322	131
chr12_9750481-9751520	chr12:9751478:C:A	chr12	9751478	C	A	0.193333	0.353776	0.998358	-2.348	18.6014	0.409358	0.000763	0.376227	52.7257	146	5	311	5	4	9751478	7.79744	0	0.975992	0.989304	1.61106e-05	187	0.00301268	478
chr12_125185141-125190220	chr12:125196996:G:A	chr12	125196996	G	A	0.746667	3.7842	0.978636	-2.71701	18.3683	0.535643	0.000878	0.563711	100.809	181	20	251	6	5	125196996	6.6472	0	0.993474	0.9655	1.82066e-05	168	0.00305871	9316
chr12_125185141-125190220	chr12:125188367:T:G	chr12	125188367	T	G	0.333333	0.48	0.999467	-2.71701	17.3263	0.534993	0.000914	0.553193	103.537	135	20	251	4	5	125196996	6.11294	0	0.993372	0.995106	3.14794e-05	168	0.00528854	687
chr12_13798801-13800360	chr12:13803573:C:T	chr12	13803573	C	T	0.933333	0.382653	0.99977	-2.36013	18.5012	0.566014	0.000356	0.500813	82.7497	157	13	257	5	4	13803573	7.37089	0	0.993685	0.969884	1.698e-05	193	0.00327713	3993
chr12_116969631-116971130	chr12:116947346:G:C	chr12	116947346	G	C	0.82	0.198845	0.983919	-2.75623	16.8616	0.546519	3.1e-05	0.531337	93.066	5	7	139	32	23	116947346	5.64591	0	0.991914	0.971157	4.02059e-05	85	0.0034175	23034
chr12_1054241-1055260	chr12:1059153:G:A	chr12	1059153	G	A	0.12	0.007652	0.997672	-3.94996	17.921	0.425446	2e-06	0.482227	95.6856	104	4	204	5	5	1073324	7.24141	0	0.991102	0.983261	2.30269e-05	150	0.00345404	4403
chr12_93292721-93293250	chr12:93296972:C:T	chr12	93296972	C	T	0.66	2.93617	0.934939	-2.7703	17.9209	0.571929	5e-06	0.569564	49.0382	139	2	243	5	5	93296972	7.09764	0	0.994933	0.899767	2.30281e-05	152	0.00350027	3986
chr12_22916181-22917380	chr12:22926894:C:T	chr12	22926894	C	T	0.433333	0.185807	0.999156	-2.42212	17.0011	0.559297	0.001335	0.456969	47.7147	104	3	151	4	4	22926894	6.47664	0	0.986692	0.992479	3.73573e-05	94	0.00351159	10114
chr12_120972451-120973740	chr12:120955620:AT:A	chr12	120955620	AT	A	0.02	0.031237	0.975966	-2.6647	18.1118	0.347717	0.000176	0.496929	80.7966	45	4	242	9	6	120955620	8.10585	0	0.99711	0.906084	2.08302e-05	175	0.00364528	17476
chr12_28340311-28341390	chr12:28345420:T:A	chr12	28345420	T	A	0.013333	0.013696	0.997864	-3.20077	17.1241	0.37236	9.9e-05	0.484519	77.3684	82	4	146	8	8	28315575	7.40318	0	0.993163	0.892681	3.50156e-05	110	0.00385171	4570
chr12_124774421-124775440	chr12:124777047:C:T	chr12	124777047	C	T	0.52	0.016779	0.998251	-2.52002	18.1953	0.403466	0.000691	0.564427	18.1044	131	3	256	4	4	124777047	7.49578	0	0.885747	0.99196	1.99368e-05	194	0.00386774	2117
chr12_120668521-120669860	chr12:120670745:C:T	chr12	120670745	C	T	0.013333	0.013696	0.997864	-3.11038	17.9148	0.641761	9e-06	0.55813	100.126	144	3	235	17	9	120661993	7.60817	0	0.95522	0.902151	2.31018e-05	168	0.0038811	1555
chr12_75606121-75607700	chr12:75603456:C:T	chr12	75603456	C	T	0.18	1.25152	0.991779	-2.75731	17.6058	0.435376	2e-06	0.516114	68.4153	74	7	194	5	4	75603456	6.95914	0	0.990988	0.982479	2.71765e-05	144	0.00391342	3454
chr12_2911751-2912560	chr12:2929693:C:T	chr12	2929693	C	T	0.446667	0.234572	0.983566	-3.77101	16.5251	0.438448	9e-06	0.46641	56.6994	212	3	245	5	4	2929693	6.29284	0	0.977383	0.970531	4.80092e-05	82	0.00393675	17537
chr12_55414451-55415350	chr12:55420032:A:G	chr12	55420032	A	G	0.2	0.520833	0.999544	-2.54541	17.8129	0.574238	4e-06	0.486291	45.7072	133	6	233	5	6	55420032	7.03855	0	0.99614	0.988936	2.43725e-05	162	0.00394834	5132
chr12_59595341-59597710	chr12:59571441:T:C	chr12	59571441	T	C	0.573333	0.40408	0.99768	-2.35714	17.7379	0.527965	0.001038	0.499984	113.099	9	9	240	4	6	59571441	6.10295	0	0.985426	0.99255	2.5353e-05	164	0.0041579	25085
chr12_68237201-68238140	chr12:68242107:T:C	chr12	68242107	T	C	0.053333	0.238048	0.96131	-2.2402	18.2761	0.3592	6e-06	0.47509	61.6875	177	6	301	7	4	68242107	8.15084	0	0.994823	0.932159	1.91086e-05	219	0.00418479	4437
chr12_109225201-109225840	chr12:109223535:T:C	chr12	109223535	T	C	0.046667	4.71564	0.979727	-3.20678	17.5523	0.635936	1.1e-05	0.525786	46.5738	93	3	200	7	9	109215266	7.45827	0	0.946609	0.967622	2.79513e-05	153	0.00427655	1985
chr12_131583061-131583590	chr12:131583731:A:G	chr12	131583731	A	G	0.146667	0.127266	0.997285	-2.98442	18.3927	0.394035	0.001749	0.494588	37.9245	177	5	346	5	5	131587735	7.8918	0	0.990205	0.984723	1.79743e-05	243	0.00436775	405
chr12_125508411-125508730	chr12:125493615:T:C	chr12	125493615	T	C	0.073333	0.469696	0.994927	-2.1993	17.8399	0.662123	8e-06	0.59881	27.6322	55	2	263	5	4	125493615	7.76376	0	0.95339	0.971642	2.40297e-05	182	0.0043734	14955
chr12_48994661-49000830	chr12:49015536:T:C	chr12	49015536	T	C	0.013333	0.013696	0.941803	-2.24115	16.2611	0.382532	0.000888	0.509992	144.828	85	7	104	7	3	49015536	6.97141	0	0.984261	0.907212	5.51843e-05	80	0.00441474	17790
chr12_94488591-94488950	chr12:94488668:C:T	chr12	94488668	C	T	0.08	0.567108	0.999718	-2.29682	17.997	0.36372	9e-06	0.495857	51.5617	90	2	246	6	4	94488668	7.9713	0	0.979122	0.984223	2.21259e-05	201	0.0044473	102
chr12_29781301-29784840	chr12:29778123:C:A	chr12	29778123	C	A	0.713333	0.431527	0.991732	-2.65907	17.826	0.4795	0.000781	0.493128	199.152	94	15	268	5	5	29778123	5.89103	0	0.97955	0.982768	2.42058e-05	185	0.00447807	4947
chr12_1131731-1132080	chr12:1131924:G:A	chr12	1131924	G	A	0.606667	0.456775	0.999946	-2.7253	17.4843	0.428537	4e-06	0.475621	34.2497	129	6	238	3	5	1131924	6.93184	0	0.996799	0.996095	2.89693e-05	156	0.00451921	18
chr12_105748641-105749660	chr12:105749042:C:T	chr12	105749042	C	T	0.02	0.031237	0.907216	-2.85212	17.9618	0.356042	0.000282	0.47284	82.8323	152	7	288	6	9	105749042	7.98578	0	0.989849	0.913026	2.25384e-05	202	0.00455275	108
chr12_119288651-119288980	chr12:119288755:A:G	chr12	119288755	A	G	0.226667	1.49052	0.999888	-2.47826	17.7525	0.611172	0.000873	0.530687	19.1098	153	3	260	4	26	119288755	7.48434	0	0.989002	0.992433	2.51583e-05	183	0.00460397	61
chr12_3168111-3169150	chr12:3168842:T:G	chr12	3168842	T	G	0.053333	0.238048	0.994891	-2.36544	18.4569	0.584625	0.000195	0.537807	89.8184	179	11	339	7	3	3168842	7.5022	0	0.971021	0.979361	1.73792e-05	270	0.00469237	212
chr12_9112761-9114250	chr12:9112350:T:G	chr12	9112350	T	G	0.313333	0.11675	0.99994	-2.68297	16.4048	0.413052	8e-06	0.512874	27.4139	80	4	162	4	4	9112350	6.6494	0	0.992552	0.991203	5.11564e-05	92	0.00470639	1156
chr12_77064011-77066400	chr12:77067251:A:G	chr12	77067251	A	G	0.066667	0.382653	0.999664	-3.01124	17.8497	0.45688	0.000377	0.506229	151.345	120	14	267	6	4	77067251	6.58952	0	0.974086	0.968819	2.39063e-05	197	0.00470953	2045
chr12_124522771-124523630	chr12:124523277:C:T	chr12	124523277	C	T	0.026667	0.056296	0.936567	-2.22671	18.024	0.612187	3e-06	0.530342	90.2771	141	6	272	6	6	124523277	7.49377	0	0.991052	0.938488	2.18134e-05	216	0.0047117	77
chr12_120907091-120907530	chr12:120902336:A:T	chr12	120902336	A	T	0.233333	0.002893	0.999557	-3.09952	17.0629	0.599651	3e-05	0.507749	27.2915	90	2	225	5	3	120902336	7.02292	0	0.990615	0.988442	3.61616e-05	132	0.00477334	4974
chr12_124437851-124438920	chr12:124445418:G:A	chr12	124445418	G	A	0.413333	0.15	0.990233	-2.64363	17.3299	0.562982	0.005137	0.462166	34.6154	130	5	206	4	4	124445418	6.74275	0	0.984704	0.979721	3.14205e-05	152	0.00477592	7032
chr12_31629751-31630480	chr12:31629776:T:C	chr12	31629776	T	C	0.586667	2.30265	0.99038	-2.40815	17.4096	0.426045	9e-06	0.461268	41.4566	104	5	283	4	6	31629776	6.93184	0	0.994424	0.988722	3.01293e-05	166	0.00500147	340
chr12_128813941-128814120	chr12:128801464:C:T	chr12	128801464	C	T	0.26	0.412379	0.999933	-3.16698	17.345	0.621688	3.3e-05	0.605071	25.6376	60	1	261	4	4	128801464	7.35248	0	0.99453	0.989422	3.1172e-05	164	0.00511221	12566
chr12_128813941-128814120	chr12:128806772:T:C	chr12	128806772	T	C	0.54	0.275926	0.993311	-3.16698	16.9849	0.616078	3.3e-05	0.600685	21.3298	93	1	261	4	4	128801464	7.24725	0	0.994489	0.987877	3.76775e-05	164	0.00617911	7258
chr12_107843341-107844890	chr12:107851807:T:C	chr12	107851807	T	C	0.52	0.016779	0.999924	-2.79027	18.0517	0.549923	0.000823	0.472667	48.6891	314	12	422	4	5	107851807	6.862	0	0.993622	0.991997	2.14991e-05	244	0.00524577	7691
chr12_48715911-48717850	chr12:48692072:G:A	chr12	48692072	G	A	0.013333	0.013696	0.98628	-2.33861	16.4523	0.421527	0.000217	0.491961	221.29	3	8	171	10	10	48692072	6.51745	0	0.983179	0.880529	4.98902e-05	107	0.00533826	24808
chr12_87924211-87924450	chr12:87917607:A:C	chr12	87917607	A	C	0.146667	0.320208	0.995311	-1.98586	16.6841	0.345421	4.4e-05	0.468082	38.8889	98	1	234	5	4	87917607	7.4956	0	0.907453	0.984491	4.41492e-05	121	0.00534206	6723
chr12_41333411-41334930	chr12:41335584:C:T	chr12	41335584	C	T	0.366667	0.001717	0.99685	-3.72736	17.4088	0.535514	0.000512	0.515937	98.9395	127	5	323	4	4	41337481	6.19326	0	0.993855	0.991524	3.01426e-05	178	0.00536538	1414
chr12_103928801-103931850	chr12:103923063:G:A	chr12	103923063	G	A	0.593333	0.583838	0.995809	-2.68494	17.6712	0.481266	0.000559	0.513765	239.428	103	14	285	5	5	103923063	5.6734	0	0.988358	0.992632	2.62575e-05	205	0.00538279	7263
chr12_108798661-108799140	chr12:108798870:G:A	chr12	108798870	G	A	0.253333	1.78183	0.982745	-2.38394	16.3064	0.395366	2.8e-05	0.440069	28.8662	76	1	147	4	4	108798870	6.83271	0	0.982752	0.982752	5.38809e-05	101	0.00544197	30
chr12_126733801-126735410	chr12:126740851:G:A	chr12	126740851	G	A	0.146667	0.127266	0.998515	-3.08831	17.853	0.451783	0.000402	0.515283	57.5373	190	10	306	5	4	126717655	6.69784	0	0.981396	0.984305	2.38639e-05	229	0.00546484	6245
chr12_126733801-126735410	chr12:126725227:T:G	chr12	126725227	T	G	0.933333	1.53061	0.950351	-3.08831	17.65	0.560545	0.000428	0.496743	56.099	118	10	306	7	4	126717655	6.81621	0	0.981072	0.913869	2.65513e-05	229	0.00608026	9379
chr12_10354301-10355130	chr12:10354779:T:C	chr12	10354779	T	C	0.646667	0.684115	0.978148	-2.68818	17.8861	0.551756	6e-06	0.534582	78.3248	190	5	333	4	6	10354779	6.76438	0	0.968171	0.954323	2.34522e-05	234	0.00548781	63
chr12_108832611-108834830	chr12:108859259:T:C	chr12	108859259	T	C	0.306667	0.264311	0.977679	-2.82536	16.5377	0.536238	0.000688	0.571441	87.1248	153	6	156	5	5	108859259	5.76637	0	0.987673	0.959505	4.76919e-05	116	0.00553227	25539
chr12_101131601-101131740	chr12:101131595:C:T	chr12	101131595	C	T	0.133333	2.77367	0.999878	-3.0171	16.9169	0.326452	0.01	0.5	24.9517	96	0	196	5	4	101131595	7.79125	0		0.986315	3.90513e-05	144	0.00562339	75
chr12_101957351-101957910	chr12:101957797:G:T	chr12	101957797	G	T	0.226667	4.29666	0.991232	-2.9603	17.4902	0.423275	0.001897	0.452757	42.7813	147	2	256	5	5	101957797	7.02867	0	0.992898	0.992706	2.88795e-05	195	0.0056315	167
chr12_50504381-50506420	chr12:50511111:A:G	chr12	50511111	A	G	0.226667	0.315986	0.997588	-2.93445	16.3686	0.467832	7.4e-05	0.506332	173.237	98	7	152	5	4	50528927	5.56459	0	0.996852	0.988713	5.21425e-05	112	0.00583996	5711
chr12_43551221-43552670	chr12:43535939:G:C	chr12	43535939	G	C	0.193333	0.021203	0.998555	-2.60205	17.8741	0.430791	0.000648	0.501054	43.4559	39	7	314	5	4	43535308	7.08253	0	0.995464	0.987897	2.36013e-05	248	0.00585311	16007
chr12_52120111-52120260	chr12:52120244:C:G	chr12	52120244	C	G	0.06	2.23371	0.999273	-2.11841	17.4491	0.651327	0.000822	0.693847	29.4689	149	2	258	5	5	52120244	7.55146	0	0.981271	0.982925	2.95103e-05	199	0.00587255	58
chr12_2902071-2903020	chr12:2902507:C:T	chr12	2902507	C	T	0.453333	0.54655	0.993396	-3.71636	15.7437	0.463486	2e-06	0.475182	93.1953	131	6	236	4	3	2902507	5.43821	0	0.992542	0.993923	7.25297e-05	82	0.00594744	39
chr12_3149851-3152640	chr12:3151380:G:A	chr12	3151380	G	A	0.133333	0.443787	0.996798	-2.11614	18.1097	0.549218	0.000496	0.464613	91.9026	194	17	367	6	6	3151380	6.81541	0	0.900699	0.992004	2.08541e-05	289	0.00602683	134
chr12_106112051-106114360	chr12:106109555:GAA:G	chr12	106109555	GAA	G	0.133333	2.77367	0.931464	-2.07932	17.1875	0.441875	2e-06	0.410717	64.6519	119	15	246	8	6	106109555	6.57564	0	0.991414	0.890939	3.38649e-05	178	0.00602795	3651
chr12_66234161-66235960	chr12:66235492:C:T	chr12	66235492	C	T	0.526667	0.008298	0.98927	-2.48511	16.3795	0.469698	0.000275	0.49188	110.396	58	7	166	3	5	66235492	5.52317	0	0.986053	0.98941	5.18427e-05	117	0.0060656	432
chr12_120831601-120832120	chr12:120831811:T:C	chr12	120831811	T	C	0.926667	1.0279	0.984263	-2.2551	16.081	0.383429	1.2e-05	0.386574	36.8112	92	1	181	5	5	120831811	6.62721	0	0.984685	0.984685	6.0689e-05	100	0.0060689	49
chr12_126534321-126535650	chr12:126534342:C:G	chr12	126534342	C	G	0.02	0.031237	0.992815	-3.2402	17.8355	0.343507	0.000141	0.548913	68.1831	158	7	352	8	5	126534342	8.05854	0	0.995131	0.908084	2.40848e-05	266	0.00640655	644
chr12_48542461-48542540	chr12:48540690:A:G	chr12	48540690	A	G	0.2	0	0.997765	-2.6739	17.2783	0.289166	7.9e-05	0.256311	34.2492	113	1	283	5	4	48540690	8.22696	0	0.984544	0.989122	3.22854e-05	204	0.00658623	1810
chr12_78181681-78181830	chr12:78190697:A:T	chr12	78190697	A	T	0.593333	1.54418	0.979529	-2.04874	17.007	0.414633	0.000948	0.488811	26.6277	165	3	240	4	6	78190697	6.87994	0	0.991963	0.964282	3.7243e-05	180	0.00670375	8941
chr12_60500761-60502060	chr12:60501203:CTGTTTGACAGAT:C	chr12	60501203	CTGTTTGACAGAT	C	0.073333	0.469696	0.996798	-2.29466	16.3131	0.409277	0.000469	0.51483	91.6884	100	3	189	7	5	60501203	6.65652	0	0.972911	0.973733	5.36924e-05	128	0.00687263	207
chr12_118581051-118582910	chr12:118599794:C:T	chr12	118599794	C	T	0.226667	0.009335	0.990305	-2.18383	17.1584	0.537675	0.000659	0.539653	82.1154	254	11	293	5	4	118599794	6.11123	0	0.994882	0.981452	3.4389e-05	200	0.0068778	17814
chr12_112497051-112497970	chr12:112515227:G:A	chr12	112515227	G	A	0.106667	1.06928	0.999854	-2.33053	15.0037	0.577376	4e-06	0.513214	58.3795	75	4	102	6	4	112515227	5.75425	0	0.989245	0.978181	0.000107303	65	0.00697467	17717
chr12_76470471-76470990	chr12:76485081:C:T	chr12	76485081	C	T	0.18	0.113163	0.9978	-3.47431	15.7969	0.399768	0.000709	0.516432	57.8949	122	2	148	7	7	76485081	6.52194	0	0.867874	0.987108	7.05165e-05	99	0.00698113	14351
chr12_98352381-98353320	chr12:98327919:A:C	chr12	98327919	A	C	0.086667	0.405766	0.999736	-2.61236	16.726	0.587546	9e-06	0.505815	47.7649	2	2	214	6	2	98327919	6.66826	0	0.988045	0.977089	4.31856e-05	164	0.00708244	24931
chr12_105820261-105821490	chr12:105799513:C:T	chr12	105799513	C	T	0.046667	0.179715	0.995652	-2.54076	16.8344	0.393365	0.000378	0.470297	46.7987	12	6	251	9	4	105797530	7.05646	0	0.975862	0.954803	4.07863e-05	174	0.00709682	21363
chr12_122421141-122424300	chr12:122423659:G:A	chr12	122423659	G	A	0.013333	0.013696	0.991832	-1.9789	15.9452	0.383584	1e-06	0.464913	117.338	76	4	161	7	3	122423659	6.88751	0	0.956799	0.928254	6.52036e-05	109	0.0071072	939
chr12_109716041-109721630	chr12:109720511:C:T	chr12	109720511	C	T	0.16	0.624764	0.986436	-2.99578	16.8061	0.452981	0.000176	0.486798	95.3399	148	25	248	9	7	109720511	6.18094	0	0.983998	0.985213	4.13993e-05	174	0.00720347	1675
chr12_50032871-50033710	chr12:50033305:C:T	chr12	50033305	C	T	0.093333	0.223766	0.970505	-2.35982	16.3405	0.385392	0.000439	0.584796	38.1729	108	3	180	6	4	50033305	6.98824	0	0.970288	0.967039	5.29212e-05	137	0.0072502	15
chr12_124837611-124839230	chr12:124836653:A:G	chr12	124836653	A	G	0.673333	0.277434	0.987661	-2.4928	17.4051	0.465772	0.001486	0.526718	95.292	164	11	306	6	8	124836653	6.13749	0	0.970822	0.97491	3.02016e-05	245	0.00739938	1767
chr12_93526351-93527680	chr12:93525163:G:A	chr12	93525163	G	A	0.013333	0.013696	0.998871	-3.09618	17.1399	0.391009	0.000333	0.469812	82.9843	132	13	300	9	6	93513861	7.23348	0	0.994682	0.850005	3.47254e-05	215	0.00746595	1853
chr12_229171-230500	chr12:229882:C:T	chr12	229882	C	T	0.046667	0.179715	0.952225	-2.00806	17.3395	0.37099	0.000286	0.509424	38.2758	134	9	314	7	4	229882	7.56297	0	0.933238	0.950553	3.12618e-05	239	0.00747156	46
chr12_948621-950550	chr12:950390:C:G	chr12	950390	C	G	0.266667	1.89824	0.988417	-1.98594	16.2173	0.520972	0.000433	0.520554	208.094	110	9	220	5	4	950390	5.08064	0	0.974365	0.96771	5.64757e-05	136	0.0076807	804
chr12_54603251-54603530	chr12:54598232:C:G	chr12	54598232	C	G	0.233333	0.488986	0.996622	-2.75131	16.2635	0.413239	2.7e-05	0.577603	68.9183	63	1	205	4	4	54598064	6.60801	0	0.990945	0.988761	5.51169e-05	142	0.00782659	5158
chr13_43023041-43024300	chr13:43023570:C:T	chr13	43023570	C	T	0.173333	0.362049	0.999905	-103.972	482.72	0.100644	0.000167	0.571912	11.5191	69	17	195	7	18	43023570	238.53	0	0.992334	0.992956	5.46803e-107	113	6.17887e-105	100
chr13_43023041-43024300	chr13:43023135:T:G	chr13	43023135	T	G	0.12	1.01201	0.999114	-38.4038	174.723	0.767036	0.000423	0.24669	5.63999	67	17	195	12	18	43023570	85.4223	0	0.98912	0.949483	6.88074e-40	113	7.77523e-38	535
chr13_43023041-43024300	chr13:43004171:C:A	chr13	43004171	C	A	0.38	4.17696	0.997731	-16.5122	73.5893	0.259488	0.00047	0.393624	2.34838	15	17	195	13	18	43023570	35.2168	0	0.990575	0.956495	9.61825e-18	113	1.08686e-15	19499
chr13_43023041-43024300	chr13:43025275:C:T	chr13	43025275	C	T	0.626667	0.050062	0.997658	-11.9792	52.679	0.271899	0.000472	0.378928	3.31823	89	17	195	15	18	43023570	24.4866	0	0.990499	0.862154	3.9276e-13	113	4.43819e-11	1605
chr13_43023041-43024300	chr13:43033235:G:A	chr13	43033235	G	A	0.013333	0.013696	0.97198	-8.42828	36.3544	0.192358	0.000579	0.32127	1.24609	125	17	195	10	18	43023570	17.773	0	0.989853	0.831263	1.64506e-09	113	1.85892e-07	9565
chr13_43023041-43024300	chr13:43017900:C:A	chr13	43017900	C	A	0.046667	4.71564	0.99967	-8.12599	34.9099	0.709276	0.000561	0.304836	3.36171	40	17	195	9	18	43023570	16.2452	0	0.989535	0.947082	3.45314e-09	113	3.90205e-07	5770
chr13_43023041-43024300	chr13:43040801:A:G	chr13	43040801	A	G	0.026667	0.056296	0.997901	-7.87673	33.7291	0.719031	0.000573	0.296874	3.51107	155	17	195	8	18	43023570	15.7257	0	0.989408	0.88834	6.33458e-09	113	7.15807e-07	17131
chr13_43023041-43024300	chr13:43030022:G:A	chr13	43030022	G	A	0.16	0.004724	0.999849	-4.60624	19.0291	0.328743	0.000601	0.284211	1.70142	113	17	195	11	18	43023570	8.35019	0	0.989217	0.938876	1.28743e-05	113	0.0014548	6352
chr13_43023041-43024300	chr13:43036936:A:G	chr13	43036936	A	G	0.033333	0.08918	0.999136	-4.12215	16.6684	0.336641	0.000579	0.324007	1.5289	145	17	195	9	18	43023570	7.42306	0	0.98971	0.901692	4.45153e-05	113	0.00503023	13266
chr13_104773731-104774280	chr13:104774210:T:A	chr13	104774210	T	A	0.28	1.15951	0.994967	-58.9761	270.485	0.237872	0.002016	0.459352	22.5481	203	5	333	8	8	104774210	132.565	0	0.976667	0.992757	8.89666e-61	197	1.75264e-58	204
chr13_104773731-104774280	chr13:104749829:T:C	chr13	104749829	T	C	0.493333	2.25876	0.980083	-30.0305	136.277	0.302324	0.002961	0.416017	9.23549	8	5	333	9	8	104774210	65.8166	0	0.969032	0.938719	1.73579e-31	197	3.4195e-29	24177
chr13_104773731-104774280	chr13:104776015:GA:G	chr13	104776015	GA	G	0.066667	0.382653	0.977987	-6.84256	30.3637	0.308105	0.003597	0.435391	3.85589	217	5	333	9	8	104774210	14.0797	0	0.972032	0.924564	3.5816e-08	197	7.05576e-06	2009
chr13_104773731-104774280	chr13:104794970:T:A	chr13	104794970	T	A	0.04	0.130208	0.97828	-4.64015	20.4501	0.264324	0.003747	0.455721	2.97243	304	5	333	12	8	104774210	9.58588	0	0.975099	0.887135	6.12058e-06	197	0.00120576	20964
chr13_64758041-64759180	chr13:64758624:A:T	chr13	64758624	A	T	0.34	0.028835	0.987478	-56.2705	263.668	0.103153	0.00086	0.529074	8.41612	103	5	197	9	5	64758624	129.44	0	0.979752	0.957243	2.72316e-59	137	3.73072e-57	14
chr13_64758041-64759180	chr13:64744691:T:C	chr13	64744691	T	C	0.12	1.39463	0.994331	-14.6185	66.2386	0.141834	0.002137	0.439222	1.34076	34	5	197	12	5	64758624	32.4078	0	0.981556	0.950576	3.9951e-16	137	5.47328e-14	13919
chr13_64758041-64759180	chr13:64761032:AT:A	chr13	64761032	AT	A	0.206667	0.020507	0.997269	-13.4111	59.8871	0.760505	0.002618	0.371732	2.65779	114	5	197	6	5	64758624	28.5264	0	0.983506	0.986799	1.00458e-14	137	1.37627e-12	2422
chr13_64758041-64759180	chr13:64762206:G:T	chr13	64762206	G	T	0.173333	0.041677	0.998198	-9.96081	43.9065	0.746189	0.002872	0.378348	2.32638	120	5	197	6	5	64758624	20.7052	0	0.984119	0.985002	3.44443e-11	137	4.71887e-09	3596
chr13_110199211-110200500	chr13:110199461:C:A	chr13	110199461	C	A	0.473333	3.77869	0.999948	-53.0317	249.88	0.770376	0.000228	0.512024	7.68702	165	14	337	10	6	110199461	122.92	0	0.990216	0.976792	2.7584e-56	233	6.42707e-54	395
chr13_110199211-110200500	chr13:110198190:A:T	chr13	110198190	A	T	0.313333	0.038023	0.997847	-25.9329	117.608	0.750095	0.000546	0.450258	5.23839	152	14	337	12	6	110199461	56.8805	0	0.991163	0.925032	2.11229e-27	233	4.92163e-25	1666
chr13_110199211-110200500	chr13:110217075:C:T	chr13	110217075	C	T	0.466667	0.382653	0.988524	-16.3144	73.2352	0.71753	0.000556	0.474129	3.93387	303	14	337	13	6	110199461	34.7752	0	0.99114	0.892598	1.15086e-17	233	2.68151e-15	17219
chr13_110199211-110200500	chr13:110199197:G:C	chr13	110199197	G	C	0.14	2.15312	0.998069	-11.1152	49.5263	0.278006	0.000678	0.439594	1.93361	162	14	337	17	6	110199461	23.5742	0	0.991095	0.953116	1.9573e-12	233	4.5605e-10	659
chr13_110199211-110200500	chr13:110225456:G:A	chr13	110225456	G	A	0.213333	1.19182	0.986943	-7.4542	32.8191	0.70596	0.000763	0.424829	2.97669	336	14	337	22	6	110199461	14.9682	0	0.99146	0.90634	1.01144e-08	233	2.35666e-06	25600
chr13_110199211-110200500	chr13:110206034:AAC:A	chr13	110206034	AAC	A	0.1	0.102881	0.994903	-7.30335	31.9175	0.683774	0.000733	0.45175	3.03773	214	14	337	10	6	110199461	14.6876	0	0.991124	0.974921	1.6086e-08	233	3.74805e-06	6178
chr13_110199211-110200500	chr13:110180713:T:C	chr13	110180713	T	C	0.373333	0.072798	0.992554	-6.30115	27.2747	0.295757	0.00071	0.414488	2.43523	32	14	337	46	6	110199461	12.1398	0	0.991226	0.892498	1.76507e-07	233	4.11262e-05	19143
chr13_110199211-110200500	chr13:110221209:G:C	chr13	110221209	G	C	0.673333	0.273759	0.997683	-5.26987	22.5717	0.634112	0.000837	0.42648	1.83361	319	14	337	20	6	110199461	9.94625	0	0.991476	0.977463	2.02443e-06	233	0.000471692	21353
chr13_110199211-110200500	chr13:110219226:G:C	chr13	110219226	G	C	0.953333	4.71564	0.993549	-5.08918	21.6989	0.780055	0.000789	0.417914	1.37419	312	14	337	18	6	110199461	10.3825	0	0.991117	0.89205	3.1898e-06	233	0.000743224	19370
chr13_110199211-110200500	chr13:110218965:A:G	chr13	110218965	A	G	0.073333	0.469696	0.976674	-4.72452	19.8589	0.317498	0.000795	0.434619	1.62227	310	14	337	11	6	110199461	9.02919	0	0.991022	0.921711	8.33751e-06	233	0.00194264	19109
chr13_52599321-52600920	chr13:52606909:T:C	chr13	52606909	T	C	0.233333	0.350102	0.997713	-47.9112	223.618	0.159689	0.001647	0.50476	14.733	153	11	250	7	7	52581763	109.541	0	0.981411	0.989393	1.46943e-50	189	2.77722e-48	6789
chr13_52599321-52600920	chr13:52604828:T:C	chr13	52604828	T	C	0.073333	1.0279	0.999788	-10.2153	46.8441	0.68635	0.005035	0.311408	7.28915	133	11	250	7	7	52581763	21.7924	0	0.974583	0.971926	7.6865e-12	189	1.45275e-09	4708
chr13_52599321-52600920	chr13:52607317:T:C	chr13	52607317	T	C	0.106667	0.031588	0.996872	-5.30115	22.167	0.633449	0.004362	0.370673	5.22268	155	11	250	6	7	52581763	9.67888	0	0.97726	0.978088	2.4993e-06	189	0.000472367	7197
chr13_52599321-52600920	chr13:52601027:C:A	chr13	52601027	C	A	0.02	0.031237	0.999245	-4.20576	16.9635	0.665744	0.004505	0.360467	6.06969	120	11	250	7	7	52581763	7.42181	0	0.977449	0.897193	3.81056e-05	189	0.00720197	907
chr13_44243041-44244990	chr13:44244469:T:C	chr13	44244469	T	C	0.7	1.53061	0.986006	-39.2531	185.727	0.362094	0.000431	0.52279	32.5711	108	9	205	6	7	44244469	89.8699	0	0.989369	0.987796	2.72339e-42	160	4.35743e-40	453
chr13_44243041-44244990	chr13:44226829:C:G	chr13	44226829	C	G	0.226667	0.315986	0.992971	-19.3352	89.7477	0.335434	0.000472	0.510152	17.3836	35	9	205	11	7	44244469	42.6489	0	0.989011	0.943108	2.70558e-21	160	4.32894e-19	17187
chr13_44243041-44244990	chr13:44226093:G:T	chr13	44226093	G	T	0.146667	0.320208	0.991282	-12.025	53.808	0.614394	0.000546	0.497911	14.7829	33	9	205	7	7	44244469	24.7927	0	0.989505	0.976438	2.21071e-13	160	3.53713e-11	17923
chr13_44243041-44244990	chr13:44263009:G:T	chr13	44263009	G	T	0.046667	0.179715	0.999673	-5.53368	24.3941	0.344865	0.000581	0.489159	8.24927	177	9	205	6	7	44244469	11.0516	0	0.990286	0.945235	7.85106e-07	160	0.000125617	18993
chr13_24683351-24685430	chr13:24684673:T:G	chr13	24684673	T	G	0.066667	0.382653	0.997642	-39.8768	186.308	0.183056	0.001036	0.480153	58.4118	187	16	355	8	7	24684673	91.5945	0	0.989309	0.982622	2.03369e-42	248	5.04355e-40	283
chr13_24683351-24685430	chr13:24687200:T:C	chr13	24687200	T	C	0.513333	0.664271	0.999635	-12.3263	56.4675	0.583476	0.001372	0.416345	40.0702	203	16	355	7	7	24684673	25.9076	0	0.983869	0.990762	5.71364e-14	248	1.41698e-11	2810
chr13_24683351-24685430	chr13:24685591:A:G	chr13	24685591	A	G	0.14	5.88744	0.99862	-7.06105	32.3098	0.580378	0.001519	0.393087	37.5271	193	16	355	8	7	24684673	14.1507	0	0.984255	0.987248	1.31448e-08	248	3.25991e-06	1201
chr13_24683351-24685430	chr13:24707713:C:T	chr13	24707713	C	T	0.293333	0.655416	0.982249	-6.69124	30.5753	0.428767	0.001273	0.438624	39.7031	344	16	355	8	7	24684673	13.1391	0	0.984533	0.95761	3.21156e-08	248	7.96466e-06	23323
chr13_108120061-108121660	chr13:108120845:C:T	chr13	108120845	C	T	0.46	0.275926	0.999709	-39.1061	184.56	0.658237	5e-05	0.558121	33.4959	162	15	309	6	5	108120845	89.2277	0	0.995824	0.996207	4.89542e-42	237	1.16021e-39	15
chr13_108120061-108121660	chr13:108109792:C:T	chr13	108109792	C	T	0.133333	0.110947	0.998228	-9.94916	46.4374	0.629331	7.2e-05	0.602049	13.6242	91	15	309	6	5	108120845	21.3158	0	0.9957	0.980516	9.45914e-12	237	2.24182e-09	11068
chr13_108120061-108121660	chr13:108145031:A:G	chr13	108145031	A	G	0.593333	0.45101	0.974456	-8.06982	37.452	0.405114	7.1e-05	0.612117	11.6479	300	15	309	7	5	108120845	16.6482	0	0.995739	0.94176	9.36914e-10	237	2.22049e-07	24171
chr13_108120061-108121660	chr13:108114990:G:A	chr13	108114990	G	A	0.2	0.520833	0.99859	-7.30377	33.5141	0.383435	7.3e-05	0.6143	9.06155	113	15	309	5	5	108120845	15.1272	0	0.995816	0.987513	7.07499e-09	237	1.67677e-06	5870
chr13_108120061-108121660	chr13:108124630:C:A	chr13	108124630	C	A	0.166667	0.5808	0.992698	-7.25649	33.2587	0.615534	7e-05	0.615721	13.7359	191	15	309	7	5	108120845	14.7575	0	0.995637	0.982874	8.06793e-09	237	1.9121e-06	3770
chr13_99085611-99088420	chr13:99070827:A:G	chr13	99070827	A	G	0.173333	1.02011	0.99613	-38.2068	181.118	0.35844	0.001029	0.50664	27.848	46	21	249	16	8	99070827	88.0433	0	0.97931	0.94105	2.76329e-41	155	4.28309e-39	16189
chr13_99085611-99088420	chr13:99082387:T:C	chr13	99082387	T	C	0.206667	2.40795	0.997951	-28.9272	134.709	0.617455	0.001514	0.411365	27.5112	96	21	249	7	8	99070827	64.8113	0	0.978725	0.982684	3.8233e-31	155	5.92611e-29	4629
chr13_99085611-99088420	chr13:99107037:A:AT	chr13	99107037	A	AT	0.453333	1.26442	0.985669	-20.1527	90.4251	0.424685	0.001217	0.483743	21.7086	207	21	249	7	8	99070827	42.5365	0	0.978429	0.958845	1.92118e-21	155	2.97783e-19	20021
chr13_99085611-99088420	chr13:99111759:C:G	chr13	99111759	C	G	0.293333	0.655416	0.994974	-17.5228	78.3397	0.577173	0.001352	0.464033	20.4597	238	21	249	6	8	99070827	36.5922	0	0.979002	0.987821	8.67599e-19	155	1.34478e-16	24743
chr13_110442521-110443700	chr13:110443174:G:A	chr13	110443174	G	A	0.34	5.77466	0.99971	-37.4463	178.897	0.303704	0.000238	0.454646	26.5783	193	13	424	9	5	110443174	86.9023	0	0.980644	0.955909	8.43938e-41	272	2.29551e-38	64
chr13_110442521-110443700	chr13:110443690:T:G	chr13	110443690	T	G	0.246667	0.122539	0.995109	-18.2961	86.9205	0.642827	0.000326	0.383586	13.8899	199	13	424	8	5	110443174	41.2531	0	0.984077	0.969439	1.12975e-20	272	3.07292e-18	580
chr13_110442521-110443700	chr13:110447207:C:G	chr13	110447207	C	G	0.393333	0.601956	0.988991	-10.93	52.2884	0.623973	0.000302	0.423177	12.0494	229	13	424	10	5	110443174	24.1124	0	0.984829	0.9577	4.79208e-13	272	1.30344e-10	4097
chr13_110442521-110443700	chr13:110449324:G:GAGA	chr13	110449324	G	GAGA	0.14	1.98756	0.996757	-9.02703	42.9196	0.335428	0.000304	0.429204	8.55087	250	13	424	14	5	110443174	19.8936	0	0.985329	0.927365	5.70367e-11	272	1.5514e-08	6214
chr13_110442521-110443700	chr13:110456786:G:A	chr13	110456786	G	A	0.033333	0.08918	0.998929	-7.65647	35.6671	0.669855	0.000335	0.417785	12.2434	324	13	424	8	5	110443174	16.3685	0	0.985368	0.937352	2.34088e-09	272	6.3672e-07	13676
chr13_110442521-110443700	chr13:110433329:T:C	chr13	110433329	T	C	0.073333	0.469696	0.970306	-6.33024	29.2399	0.317747	0.000315	0.43093	6.91939	114	13	424	11	5	110443174	13.4866	0	0.984594	0.905105	6.39472e-08	272	1.73936e-05	9781
chr13_110442521-110443700	chr13:110424345:A:G	chr13	110424345	A	G	0.08	0.567108	0.999807	-4.70003	21.4545	0.351015	0.000326	0.430764	6.48853	54	13	424	7	5	110443174	9.60468	0	0.984959	0.964203	3.62325e-06	272	0.000985525	18765
chr13_110442521-110443700	chr13:110433247:G:A	chr13	110433247	G	A	0.213333	0.08088	0.998063	-4.1823	18.8549	0.592806	0.000316	0.453735	8.19621	113	13	424	6	5	110443174	7.78842	0	0.985672	0.986458	1.4105e-05	272	0.00383655	9863
chr13_39655201-39656570	chr13:39642554:C:T	chr13	39642554	C	T	0.22	0.179715	0.988755	-37.2329	176.266	0.398582	0.000403	0.506361	67.1049	41	16	248	10	7	39642554	85.1765	0	0.987169	0.96338	3.16758e-40	111	3.51601e-38	13332
chr13_39655201-39656570	chr13:39634838:C:T	chr13	39634838	C	T	0.18	0.198845	0.998921	-9.28171	39.6654	0.442584	0.000458	0.533119	25.5853	9	16	248	6	7	39642554	17.3802	0	0.987245	0.983478	3.01418e-10	111	3.34574e-08	21048
chr13_24096971-24097390	chr13:24097462:T:C	chr13	24097462	T	C	0.313333	0.771532	0.999939	-37.1414	177.202	0.166643	8e-06	0.435413	9.87349	171	5	365	7	5	24097462	87.0373	0	0.985275	0.989511	1.97814e-40	296	5.8553e-38	282
chr13_24096971-24097390	chr13:24103681:T:G	chr13	24103681	T	G	0.433333	3.68696	0.957292	-9.69629	46.4554	0.307515	1.2e-05	0.390775	3.53931	224	5	365	9	5	24097462	21.8161	0	0.979806	0.870043	9.37279e-12	296	2.77435e-09	6501
chr13_24096971-24097390	chr13:24089816:A:T	chr13	24089816	A	T	0.58	0.011886	0.967559	-8.81368	42.3649	0.315601	1.3e-05	0.374832	3.83296	108	5	365	8	5	24097462	19.7785	0	0.982823	0.925981	7.57352e-11	296	2.24176e-08	7364
chr13_24096971-24097390	chr13:24111185:A:G	chr13	24111185	A	G	0.486667	1.06876	0.997513	-6.26777	30.4639	0.340009	1.4e-05	0.374815	2.95377	276	5	365	7	5	24097462	13.9201	0	0.979646	0.992246	3.40146e-08	296	1.00683e-05	14005
chr13_24096971-24097390	chr13:24096024:C:T	chr13	24096024	C	T	0.766667	0.350102	0.999925	-5.62728	27.3698	0.346354	1.2e-05	0.380447	4.58971	160	5	365	7	5	24097462	12.2961	0	0.977194	0.988547	1.68035e-07	296	4.97382e-05	1156
chr13_37384761-37385010	chr13:37382278:C:T	chr13	37382278	C	T	0.646667	2.88901	0.99121	-36.5623	173.1	0.850619	1.3e-05	0.582135	13.6265	148	5	352	11	13	37382127	85.7868	0	0.986867	0.946853	1.55661e-39	264	4.10945e-37	2608
chr13_37384761-37385010	chr13:37381641:A:AT	chr13	37381641	A	AT	0.4	0.925926	0.992712	-15.0697	69.0627	0.741435	2.2e-05	0.703443	5.17081	139	5	352	15	13	37382127	33.3853	0	0.985004	0.979248	9.5383e-17	264	2.51811e-14	3245
chr13_37384761-37385010	chr13:37393332:A:G	chr13	37393332	A	G	0.066667	0.382653	0.971421	-7.58346	33.7625	0.155273	2.1e-05	0.774249	2.90522	227	5	352	21	13	37382127	16.5607	0	0.981587	0.81936	6.2269e-09	264	1.6439e-06	8446
chr13_37384761-37385010	chr13:37407981:T:C	chr13	37407981	T	C	0.466667	1.53061	0.994906	-6.85093	30.0528	0.686024	3.3e-05	0.737425	3.07347	345	5	352	15	13	37382127	13.9443	0	0.983152	0.990248	4.20451e-08	264	1.10999e-05	23095
chr13_37384761-37385010	chr13:37400118:G:A	chr13	37400118	G	A	0.186667	0.086485	0.975807	-5.94537	25.9634	0.304633	2.1e-05	0.7796	4.21202	309	5	352	16	13	37382127	12.1116	0	0.977371	0.944353	3.47946e-07	264	9.18578e-05	15232
chr13_37384761-37385010	chr13:37381861:C:T	chr13	37381861	C	T	0.446667	0.234572	0.993234	-4.54719	19.3505	0.369153	2.8e-05	0.782754	3.65135	143	5	352	10	13	37382127	8.45192	0	0.979873	0.985903	1.08792e-05	264	0.00287212	3025
chr13_98347861-98349110	chr13:98347744:G:A	chr13	98347744	G	A	0.066667	0.382653	0.994728	-37.1661	171.157	0.126238	0.000583	0.496646	8.71268	123	12	297	8	8	98347566	83.6756	0	0.98473	0.830094	4.13479e-39	191	7.89745e-37	742
chr13_98347861-98349110	chr13:98370812:A:C	chr13	98370812	A	C	0.306667	1.24348	0.995332	-10.7683	48.6984	0.669297	0.001317	0.376809	5.58874	268	12	297	7	8	98347566	22.5232	0	0.982415	0.986311	2.98511e-12	191	5.70155e-10	22326
chr13_98347861-98349110	chr13:98348231:C:T	chr13	98348231	C	T	0.36	4.6011	0.999597	-8.85924	39.8467	0.639022	0.001396	0.3291	4.92192	125	12	297	6	8	98347566	18.2028	0	0.98565	0.988709	2.74699e-10	191	5.24675e-08	255
chr13_20872911-20874110	chr13:20873758:G:A	chr13	20873758	G	A	0.093333	0.223766	0.999285	-34.2698	161.004	0.251972	0.000288	0.490257	43.1543	91	8	205	7	10	20873758	78.3724	0	0.99538	0.984904	6.82728e-37	103	7.0321e-35	248
chr13_20872911-20874110	chr13:20848866:A:G	chr13	20848866	A	G	0.426667	1.22701	0.994309	-8.24127	38.0916	0.585953	0.000377	0.362133	19.6956	5	8	205	7	10	20873758	16.9708	0	0.99495	0.988875	6.7501e-10	103	6.9526e-08	24644
chr13_26531111-26532720	chr13:26535333:G:C	chr13	26535333	G	C	0.56	1.39463	0.995579	-33.5048	158.181	0.701308	0.000394	0.491124	18.3694	142	12	236	21	4	26535333	76.4602	0	0.992779	0.877711	2.82491e-36	173	4.88709e-34	3417
chr13_26531111-26532720	chr13:26515956:C:T	chr13	26515956	C	T	0.186667	0.217601	0.996259	-14.4261	65.5317	0.628247	0.000403	0.610647	10.9412	56	12	236	6	4	26535333	30.6678	0	0.992892	0.983701	5.71859e-16	173	9.89316e-14	15960
chr13_26531111-26532720	chr13:26548505:G:A	chr13	26548505	G	A	0.04	0.130208	0.947991	-6.81404	30.2637	0.645129	0.000432	0.615736	10.6034	202	12	236	7	4	26535333	13.6114	0	0.993055	0.890137	3.77117e-08	173	6.52412e-06	16589
chr13_26531111-26532720	chr13:26517736:A:G	chr13	26517736	A	G	0.08	0.665564	0.999444	-6.58771	29.2203	0.382954	0.000415	0.629603	6.46541	66	12	236	5	4	26535333	13.0549	0	0.993025	0.9731	6.45998e-08	173	1.11758e-05	14180
chr13_26531111-26532720	chr13:26546197:C:T	chr13	26546197	C	T	0.153333	1.20989	0.999893	-5.70709	25.143	0.588368	0.000484	0.579591	8.39448	195	12	236	8	4	26535333	10.7162	0	0.993009	0.978174	5.32326e-07	173	9.20924e-05	14281
chr13_44292251-44293240	chr13:44292821:T:C	chr13	44292821	T	C	0.413333	0.15	0.999949	-32.1954	152.68	0.229344	1.1e-05	0.358596	17.1737	123	3	270	5	8	44292821	74.3344	0	0.993927	0.995003	4.50029e-35	196	8.82056e-33	75
chr13_44292251-44293240	chr13:44292208:G:A	chr13	44292208	G	A	0.446667	0.234572	0.990257	-7.91601	35.7862	0.639175	1.5e-05	0.210817	7.39859	121	3	270	5	8	44292821	16.2844	0	0.988123	0.980533	2.20204e-09	196	4.316e-07	538
chr13_44292251-44293240	chr13:44306237:C:T	chr13	44306237	C	T	0.133333	1.77515	0.985934	-5.61011	24.7992	0.662924	1.6e-05	0.208895	8.69239	209	3	270	6	8	44292821	11.0818	0	0.988866	0.968172	6.36245e-07	196	0.000124704	13491
chr13_44292251-44293240	chr13:44288857:T:C	chr13	44288857	T	C	0.153333	0.460966	0.99847	-5.37433	23.5207	0.337358	1.6e-05	0.241594	5.35022	95	3	270	6	8	44292821	10.6697	0	0.992317	0.982132	1.23576e-06	196	0.000242209	3889
chr13_44292251-44293240	chr13:44273800:G:T	chr13	44273800	G	T	0.813333	0.086485	0.983728	-3.99652	17.2009	0.635788	1.6e-05	0.219523	5.44417	23	3	270	6	8	44292821	7.49267	0	0.988507	0.968346	3.36275e-05	196	0.00659099	18946
chr13_67355761-67356380	chr13:67354802:T:C	chr13	67354802	T	C	0.22	0.061988	0.998343	-32.1261	147.649	0.73104	0.000658	0.57806	10.3188	84	3	185	8	5	67353830	71.327	0	0.991259	0.986968	5.6605e-34	135	7.64167e-32	1268
chr13_67355761-67356380	chr13:67344360:C:T	chr13	67344360	C	T	0.78	0.849856	0.999922	-16.639	75.6872	0.787531	0.000888	0.447017	3.15838	43	3	185	5	5	67353830	36.5519	0	0.994752	0.989898	3.3236e-18	135	4.48686e-16	11710
chr13_67355761-67356380	chr13:67331105:A:C	chr13	67331105	A	C	0.533333	0.023916	0.998676	-9.40875	42.0586	0.346892	0.000858	0.599922	3.68033	2	3	185	8	5	67353830	19.3502	0	0.992368	0.989445	8.85791e-11	135	1.19582e-08	24965
chr13_67355761-67356380	chr13:67367603:C:G	chr13	67367603	C	G	0.073333	0.469696	0.995313	-6.48763	28.662	0.703571	0.001018	0.562512	4.48543	134	3	185	6	5	67353830	13.1181	0	0.993477	0.963201	8.61784e-08	135	1.16341e-05	11533
chr13_67355761-67356380	chr13:67367346:AT:A	chr13	67367346	AT	A	0.086667	0.405766	0.997226	-4.70269	20.2352	0.279057	0.001077	0.521794	2.01786	132	3	185	5	5	67353830	9.47199	0	0.994108	0.976421	6.84795e-06	135	0.000924473	11276
chr13_67355761-67356380	chr13:67375109:C:T	chr13	67375109	C	T	0.053333	0.238048	0.975222	-4.06049	17.1103	0.684348	0.001029	0.55945	4.1455	160	3	185	9	5	67353830	7.4957	0	0.991372	0.942005	3.52698e-05	135	0.00476143	19039
chr13_36108281-36109630	chr13:36109131:T:C	chr13	36109131	T	C	0.26	1.34166	0.99337	-30.972	148.334	0.308947	0.000903	0.445441	32.3101	136	10	266	7	5	36109131	71.6854	0	0.985484	0.964252	4.00981e-34	192	7.69883e-32	175
chr13_36108281-36109630	chr13:36099433:A:C	chr13	36099433	A	C	0.366667	0.001717	0.999945	-7.53173	34.2	0.594625	0.001365	0.375421	13.8348	88	10	266	6	5	36109131	15.0731	0	0.985101	0.991062	4.97283e-09	192	9.54784e-07	9523
chr13_36108281-36109630	chr13:36118780:C:T	chr13	36118780	C	T	0.173333	0.041677	0.99949	-6.12557	27.4587	0.597195	0.001434	0.363113	14.5244	190	10	266	6	5	36109131	11.8429	0	0.985193	0.985707	1.60482e-07	192	3.08125e-05	9824
chr13_36108281-36109630	chr13:36133844:A:T	chr13	36133844	A	T	0.406667	0.037256	0.995705	-5.9673	26.6552	0.585646	0.00132	0.391541	12.9507	259	10	266	6	5	36109131	11.3666	0	0.98519	0.990925	2.43201e-07	192	4.66947e-05	24888
chr13_24148181-24150380	chr13:24148914:GTGTT:G	chr13	24148914	GTGTT	G	0.08	0.567108	0.996945	-30.525	146.638	0.323736	0.000452	0.506321	50.9046	188	11	318	9	6	24148914	70.8554	0	0.987164	0.96951	9.41835e-34	179	1.68588e-31	366
chr13_24148181-24150380	chr13:24149140:C:T	chr13	24149140	C	T	0.013333	0.013696	0.99837	-25.1047	117.291	0.209458	0.000464	0.495037	43.1218	191	11	318	8	6	24148914	56.999	0	0.987043	0.928258	2.47871e-27	179	4.43689e-25	140
chr13_24148181-24150380	chr13:24144009:C:A	chr13	24144009	C	A	0.106667	6.7668	0.999504	-12.8476	57.704	0.37002	0.000583	0.487965	25.8903	152	11	318	10	6	24148914	26.9506	0	0.987202	0.965384	3.04682e-14	179	5.45381e-12	5271
chr13_24148181-24150380	chr13:24152394:C:A	chr13	24152394	C	A	0.453333	0.03709	0.99995	-9.66744	42.7222	0.570516	0.000682	0.43744	29.3731	205	11	318	6	6	24148914	18.9872	0	0.986884	0.991622	6.30936e-11	179	1.12937e-08	3114
chr13_24148181-24150380	chr13:24154166:T:C	chr13	24154166	T	C	0.226667	0.009335	0.98942	-9.33352	41.1771	0.424184	0.00061	0.46099	31.2403	215	11	318	12	6	24148914	18.2663	0	0.987004	0.964581	1.39042e-10	179	2.48885e-08	4886
chr13_27829861-27830370	chr13:27830160:T:G	chr13	27830160	T	G	0.306667	2.56085	0.993276	-29.6527	142.299	0.678801	0.000199	0.521675	34.2167	114	5	266	6	4	27830160	68.7961	0	0.981887	0.99433	8.36492e-33	215	1.79846e-30	44
chr13_27829861-27830370	chr13:27819203:G:A	chr13	27819203	G	A	0.32	0.028835	0.924432	-12.6472	62.0269	0.341046	0.000356	0.592789	11.6926	69	5	266	8	4	27830160	29.1342	0	0.989364	0.858846	3.38804e-15	215	7.28429e-13	10913
chr13_27829861-27830370	chr13:27834054:A:G	chr13	27834054	A	G	0.08	0.665564	0.973364	-10.0947	48.6736	0.687426	0.000341	0.603805	21.8301	134	5	266	8	4	27830160	22.5133	0	0.989178	0.920177	3.02312e-12	215	6.49971e-10	3938
chr13_27829861-27830370	chr13:27814724:G:A	chr13	27814724	G	A	0.113333	1.22534	0.999862	-6.40173	30.8191	0.328306	0.000349	0.619052	8.63295	43	5	266	6	4	27830160	14.178	0	0.986393	0.977213	2.83231e-08	215	6.08946e-06	15392
chr13_27829861-27830370	chr13:27855360:G:A	chr13	27855360	G	A	0.186667	1.50562	0.990357	-4.86072	22.8964	0.367062	0.000386	0.596995	8.54548	265	5	266	5	4	27830160	10.1255	0	0.988087	0.975782	1.70968e-06	215	0.000367582	25244
chr13_27829861-27830370	chr13:27838528:C:G	chr13	27838528	C	G	0.08	0.567108	0.986737	-4.26475	20.0458	0.34434	0.000363	0.616917	7.78646	152	5	266	6	4	27830160	8.95309	0	0.98693	0.969702	7.56084e-06	215	0.00162558	8412
chr13_95351801-95352680	chr13:95349812:G:A	chr13	95349812	G	A	0.506667	7.04766	0.991172	-28.408	131.679	0.779111	3e-06	0.602553	3.82686	203	9	366	7	4	95349794	64.0126	0	0.990469	0.983451	1.75878e-30	247	4.34418e-28	2428
chr13_95351801-95352680	chr13:95348742:G:A	chr13	95348742	G	A	0.173333	0.362049	0.996751	-21.8501	100.828	0.79587	3e-06	0.597339	4.79915	191	9	366	6	4	95349794	48.7398	0	0.990726	0.983099	1.00313e-23	247	2.47774e-21	3498
chr13_95351801-95352680	chr13:95366712:T:C	chr13	95366712	T	C	0.413333	1.08423	0.988599	-7.44065	32.8597	0.328506	4e-06	0.654465	1.6517	302	9	366	6	4	95349794	15.1515	0	0.98983	0.976967	9.90535e-09	247	2.44662e-06	14472
chr13_95351801-95352680	chr13:95363166:G:T	chr13	95363166	G	T	0.213333	3.16753	0.980205	-6.16707	26.4556	0.306522	4e-06	0.642959	1.33111	279	9	366	7	4	95349794	12.2732	0	0.99005	0.960103	2.6966e-07	247	6.6606e-05	10926
chr13_95351801-95352680	chr13:95327112:C:T	chr13	95327112	C	T	0.413333	1.08423	0.99943	-5.30242	22.4916	0.356953	4e-06	0.666394	1.62912	1	9	366	5	4	95349794	9.97185	0	0.989679	0.991095	2.1107e-06	247	0.000521342	25128
chr13_95351801-95352680	chr13:95372983:C:T	chr13	95372983	C	T	0.04	0.130208	0.998586	-5.04076	21.0918	0.755311	4e-06	0.653041	3.04769	336	9	366	6	4	95349794	9.79043	0	0.990288	0.94316	4.37795e-06	247	0.00108135	20743
chr13_95351801-95352680	chr13:95369726:A:C	chr13	95369726	A	C	0.066667	0.382653	0.978167	-4.35573	17.9631	0.29423	4e-06	0.664585	1.16902	324	9	366	6	4	95349794	8.3464	0	0.989871	0.95124	2.25233e-05	247	0.00556326	17486
chr13_27403141-27403930	chr13:27403427:T:C	chr13	27403427	T	C	0.34	1.43749	0.998263	-27.0314	130.302	0.664632	0.000219	0.46292	28.5697	165	11	338	6	7	27403427	62.7256	0	0.989635	0.996036	3.51888e-30	233	8.19898e-28	109
chr13_27403141-27403930	chr13:27402011:A:G	chr13	27402011	A	G	0.32	3.10382	0.998696	-15.4478	71.8508	0.352463	0.000192	0.526096	13.788	151	11	338	5	7	27403427	33.94	0	0.98969	0.992112	2.32103e-17	233	5.40799e-15	1525
chr13_27403141-27403930	chr13:27403771:C:G	chr13	27403771	C	G	0.053333	0.238048	0.999714	-15.235	70.1245	0.243716	0.000175	0.551305	8.83699	170	11	338	6	7	27403427	33.896	0	0.9897	0.974521	5.5677e-17	233	1.29727e-14	235
chr13_27403141-27403930	chr13:27423848:GC:G	chr13	27423848	GC	G	0.6	0	0.997008	-10.2805	47.0774	0.630811	0.000232	0.484033	10.0439	304	11	338	5	7	27403427	21.8144	0	0.989631	0.990903	6.82395e-12	233	1.58998e-09	20312
chr13_27403141-27403930	chr13:27407569:C:G	chr13	27407569	C	G	0.026667	0.056296	0.999179	-8.22081	37.5529	0.695734	0.000207	0.518803	17.2278	194	11	338	6	7	27403427	17.3955	0	0.989394	0.927683	8.8969e-10	233	2.07298e-07	4033
chr13_27403141-27403930	chr13:27397888:A:C	chr13	27397888	A	C	0.166667	0.8112	0.999522	-7.24209	32.7144	0.36263	0.000209	0.519842	8.5906	117	11	338	5	7	27403427	14.9332	0	0.989479	0.982706	1.06743e-08	233	2.4871e-06	5648
chr13_109743761-109745270	chr13:109744675:T:C	chr13	109744675	T	C	0.626667	3.06417	0.992959	-26.4593	128.187	0.660227	0.000265	0.529803	18.2549	207	10	340	8	13	109744675	61.6974	0	0.960827	0.99387	1.02153e-29	240	2.45167e-27	159
chr13_109743761-109745270	chr13:109731309:T:G	chr13	109731309	T	G	0.1	0.102881	0.987071	-12.1495	59.6151	0.302933	0.000267	0.568229	10.3602	90	10	340	10	13	109744675	28.1701	0	0.959976	0.938319	1.15347e-14	240	2.76833e-12	13207
chr13_109743761-109745270	chr13:109739627:AC:A	chr13	109739627	AC	A	0.56	2.72109	0.991048	-8.33157	41.0215	0.403272	0.000281	0.561165	10.4029	166	10	340	7	13	109744675	18.4596	0	0.962141	0.970453	1.50564e-10	240	3.61355e-08	4889
chr13_109743761-109745270	chr13:109742903:A:G	chr13	109742903	A	G	0.1	0.102881	0.993341	-6.83444	31.1314	0.335525	0.000287	0.548988	8.47837	195	10	340	15	13	109744675	14.1412	0	0.96175	0.9298	2.41139e-08	240	5.78733e-06	1613
chr13_109743761-109745270	chr13:109769545:G:A	chr13	109769545	G	A	0.306667	0.264311	0.994878	-6.34128	28.6408	0.40167	0.000288	0.563771	9.1671	336	10	340	7	13	109744675	12.4969	0	0.962095	0.988762	8.7128e-08	240	2.09107e-05	25029
chr13_109743761-109745270	chr13:109724674:C:T	chr13	109724674	C	T	0.1	0.925926	0.991712	-6.01884	27.1456	0.631198	0.00029	0.552998	11.3318	38	10	340	7	13	109744675	12.0222	0	0.962333	0.973283	1.88694e-07	240	4.52867e-05	19842
chr13_109743761-109745270	chr13:109770084:A:C	chr13	109770084	A	C	0.04	7.00232	0.998408	-5.39967	24.1261	0.669126	0.000291	0.547266	13.93	338	10	340	6	13	109744675	10.782	0	0.961955	0.957399	9.0228e-07	240	0.000216547	25568
chr13_111240211-111242180	chr13:111241066:C:T	chr13	111241066	C	T	0.246667	0.122539	0.998647	-24.7436	117.091	0.395814	0.000195	0.488591	81.7875	93	10	175	6	5	111241066	55.6438	0	0.989671	0.95813	2.74191e-27	127	3.48222e-25	130
chr13_111240211-111242180	chr13:111252977:C:T	chr13	111252977	C	T	0.546667	0.03709	0.996869	-9.5652	43.5928	0.442015	0.000242	0.454051	49.9465	139	10	175	6	5	111241066	19.1501	0	0.990762	0.991158	4.04326e-11	127	5.13494e-09	11781
chr13_111240211-111242180	chr13:111234289:C:T	chr13	111234289	C	T	0.386667	1.16136	0.998195	-8.30156	37.7625	0.556272	0.000246	0.446774	52.9403	70	10	175	6	5	111241066	16.2698	0	0.991098	0.990229	7.99022e-10	127	1.01476e-07	6907
chr13_111240211-111242180	chr13:111238166:T:C	chr13	111238166	T	C	0.04	0.130208	0.999277	-4.30908	18.9045	0.403105	0.000253	0.443877	40.7272	79	10	175	9	5	111241066	7.91884	0	0.99111	0.945074	1.37429e-05	127	0.00174534	3030
chr13_34591541-34593060	chr13:34592419:T:C	chr13	34592419	T	C	0.253333	1.22534	0.999932	-24.2585	117.02	0.289684	4e-06	0.447267	21.7687	92	2	194	5	6	34592419	56.4191	0	0.991171	0.993927	2.84228e-27	134	3.80866e-25	119
chr13_34591541-34593060	chr13:34590131:A:G	chr13	34590131	A	G	0.36	1.3057	0.991787	-9.85488	43.9412	0.607485	8e-06	0.322024	15.406	85	2	194	5	6	34592419	19.9587	0	0.990432	0.985518	3.38388e-11	134	4.5344e-09	2169
chr13_101474271-101475080	chr13:101474832:C:T	chr13	101474832	C	T	0.473333	0.307241	0.995453	-24.1629	117.102	0.592315	0.00029	0.519356	54.4556	100	8	252	5	15	101474832	55.7267	0	0.993056	0.995729	2.72697e-27	158	4.30861e-25	156
chr13_101474271-101475080	chr13:101494005:T:A	chr13	101494005	T	A	0.373333	1.46617	0.999919	-8.21247	37.0197	0.563652	0.000317	0.522167	28.9962	233	8	252	7	15	101474832	16.1117	0	0.993358	0.98644	1.16941e-09	158	1.84767e-07	19329
chr13_101474271-101475080	chr13:101454113:C:T	chr13	101454113	C	T	0.24	0.041038	0.987963	-5.67917	24.2284	0.440588	0.000307	0.54062	25.03	13	8	252	7	15	101474832	9.907	0	0.992788	0.969747	8.55597e-07	158	0.000135184	20563
chr13_101474271-101475080	chr13:101475760:G:C	chr13	101475760	G	C	0.906667	0.794766	0.955972	-4.93716	20.7185	0.595406	0.00033	0.503449	23.8263	110	8	252	11	15	101474832	8.69409	0	0.994321	0.880652	5.31983e-06	158	0.000840532	1084
chr13_101474271-101475080	chr13:101479335:G:T	chr13	101479335	G	T	0.053333	0.238048	0.996223	-4.12797	16.8762	0.58474	0.000328	0.521065	28.2911	149	8	252	7	15	101474832	6.73623	0	0.993404	0.95066	3.98992e-05	158	0.00630407	4659
chr13_61148261-61149630	chr13:61140429:G:GATT	chr13	61140429	G	GATT	0.36	0.411523	0.986489	-24.6247	115.145	0.7029	0.000455	0.520898	24.7564	85	7	227	12	6	61140429	55.1503	0	0.993759	0.950617	7.31436e-27	125	9.14295e-25	8517
chr13_61148261-61149630	chr13:61145346:T:C	chr13	61145346	T	C	0.046667	0.179715	0.999377	-6.25623	27.48	0.668628	0.000369	0.691343	13.506	97	7	227	6	6	61140429	12.3582	0	0.994343	0.946908	1.5873e-07	125	1.98413e-05	3600
chr13_61148261-61149630	chr13:61137029:G:A	chr13	61137029	G	A	0.08	0.567108	0.999807	-5.45099	23.6786	0.624299	0.000381	0.680157	11.7047	65	7	227	6	6	61140429	10.2811	0	0.994309	0.966105	1.13844e-06	125	0.000142305	11917
chr13_22883541-22884830	chr13:22884593:A:T	chr13	22884593	A	T	0.626667	4.83106	0.966814	-23.2837	112.772	0.296814	0.004931	0.461742	5.03113	212	17	430	7	5	22884776	54.4436	0	0.966505	0.898427	2.42022e-26	289	6.99445e-24	407
chr13_22883541-22884830	chr13:22897690:C:G	chr13	22897690	C	G	0.486667	0.124482	0.976368	-15.3425	73.3897	0.688034	0.004493	0.491151	4.30684	350	17	430	10	5	22884776	34.9643	0	0.968329	0.930122	1.06419e-17	289	3.0755e-15	13504
chr13_22883541-22884830	chr13:22870707:C:A	chr13	22870707	C	A	0.64	0.019692	0.976163	-13.7127	62.7154	0.686799	0.0047	0.496045	3.43353	65	17	430	12	5	22884776	29.7557	0	0.967883	0.92469	2.38835e-15	289	6.90234e-13	13479
chr13_22883541-22884830	chr13:22899151:C:G	chr13	22899151	C	G	0.233333	3.96107	0.984815	-11.6143	52.9674	0.675905	0.00507	0.475744	4.32606	366	17	430	11	5	22884776	24.8318	0	0.968791	0.918908	3.39131e-13	289	9.80089e-11	14965
chr13_22883541-22884830	chr13:22883242:A:G	chr13	22883242	A	G	0.306667	0.32723	0.999909	-11.0149	49.8727	0.312396	0.004867	0.478701	3.43265	194	17	430	22	5	22884776	23.4007	0	0.966209	0.961887	1.6405e-12	289	4.74103e-10	944
chr13_22883541-22884830	chr13:22882775:C:T	chr13	22882775	C	T	0.026667	0.056296	0.93927	-9.63194	42.8651	0.227837	0.003973	0.542266	2.65895	191	17	430	8	5	22884776	20.5281	0	0.967053	0.810366	5.86481e-11	289	1.69493e-08	1411
chr13_22883541-22884830	chr13:22898675:A:AT	chr13	22898675	A	AT	0.206667	0.314804	0.938485	-9.03708	39.8873	0.315263	0.004666	0.498012	3.11675	358	17	430	11	5	22884776	18.5557	0	0.967837	0.856913	2.69046e-10	289	7.77543e-08	14489
chr13_22883541-22884830	chr13:22863842:C:T	chr13	22863842	C	T	0.113333	1.22534	0.995398	-8.29197	36.5241	0.289592	0.00477	0.49687	2.69975	32	17	430	15	5	22884776	17.1454	0	0.967782	0.94256	1.50787e-09	289	4.35774e-07	20344
chr13_22883541-22884830	chr13:22860727:C:T	chr13	22860727	C	T	0.553333	0.202559	0.990756	-7.83863	34.4454	0.63658	0.004878	0.498878	3.17138	19	17	430	11	5	22884776	15.6592	0	0.968356	0.968786	4.38373e-09	289	1.2669e-06	23459
chr13_22883541-22884830	chr13:22869199:A:G	chr13	22869199	A	G	0.1	0.102881	0.9611	-7.60134	33.338	0.672331	0.004896	0.491742	4.59542	52	17	430	10	5	22884776	15.264	0	0.968205	0.902911	7.74547e-09	289	2.23844e-06	14987
chr13_22883541-22884830	chr13:22874682:A:G	chr13	22874682	A	G	0.04	0.130208	0.961575	-6.82381	29.7899	0.735632	0.005089	0.481596	5.886	91	17	430	11	5	22884776	13.796	0	0.968424	0.844143	4.81504e-08	289	1.39155e-05	9504
chr13_22883541-22884830	chr13:22886758:C:T	chr13	22886758	C	T	0.053333	0.238048	0.949816	-5.71055	24.6729	0.67494	0.005133	0.489353	4.4965	235	17	430	9	5	22884776	11.1494	0	0.968177	0.877219	6.79319e-07	289	0.000196323	2572
chr13_22883541-22884830	chr13:22900932:G:A	chr13	22900932	G	A	0.033333	0.08918	0.99566	-4.62273	19.7646	0.674951	0.004926	0.503226	4.57406	394	17	430	8	5	22884776	8.82448	0	0.967949	0.923719	8.75917e-06	289	0.0025314	16746
chr13_24293451-24294390	chr13:24294000:A:G	chr13	24294000	A	G	0.86	0.258367	0.999885	-21.8605	106.757	0.20534	6e-06	0.455441	10.4072	128	4	274	5	4	24294000	51.1527	0	0.993349	0.992121	5.03167e-25	229	1.15225e-22	80
chr13_24293451-24294390	chr13:24283739:T:C	chr13	24283739	T	C	0.62	0.804434	0.999283	-9.14386	44.6479	0.288944	8e-06	0.397352	3.47433	76	4	274	5	4	24294000	20.8589	0	0.993038	0.990513	2.3585e-11	229	5.40097e-09	10181
chr13_24293451-24294390	chr13:24298883:A:C	chr13	24298883	A	C	0.04	0.130208	0.979344	-6.6738	31.6393	0.78884	8e-06	0.386364	6.50804	144	4	274	16	4	24294000	14.4939	0	0.993044	0.817416	1.85635e-08	229	4.25104e-06	4963
chr13_24293451-24294390	chr13:24298262:C:T	chr13	24298262	C	T	0.04	0.130208	0.997558	-4.80565	22.9581	0.771659	8e-06	0.355817	5.57072	143	4	274	7	4	24294000	10.4573	0	0.992322	0.92224	1.65575e-06	229	0.000379167	4342
chr13_24293451-24294390	chr13:24294910:T:C	chr13	24294910	T	C	0.686667	3.25817	0.999605	-4.40832	21.1369	0.69631	9e-06	0.392973	2.20112	131	4	274	6	4	24294000	9.66645	0	0.992477	0.985361	4.27612e-06	229	0.000979232	990
chr13_107198291-107198820	chr13:107198643:T:C	chr13	107198643	T	C	0.54	0.755647	0.99971	-21.8268	106.422	0.738978	8e-06	0.639464	23.7442	117	2	250	5	5	107198643	51.4729	0	0.995236	0.994513	5.96024e-25	195	1.16225e-22	87
chr13_107198291-107198820	chr13:107198468:G:A	chr13	107198468	G	A	0.086667	0.405766	0.99982	-4.27205	24.4685	0.286804	6e-06	0.790205	6.38188	116	2	250	6	5	107198643	11.4507	0	0.99379	0.977945	7.55355e-07	195	0.000147294	88
chr13_66264591-66265780	chr13:66265255:C:T	chr13	66265255	C	T	0.306667	0.000839	0.999939	-22.1424	104.83	0.382485	0.000175	0.500636	67.4583	90	5	203	5	4	66265255	49.5686	0	0.995906	0.995289	1.33047e-24	135	1.79613e-22	69
chr13_66264591-66265780	chr13:66255463:T:A	chr13	66255463	T	A	0.1	0.925926	0.998961	-4.43957	21.1277	0.580901	0.000274	0.426512	33.7573	55	5	203	7	4	66265255	8.59117	0	0.995928	0.972248	4.29677e-06	135	0.000580064	9723
chr13_95073341-95074430	chr13:95073837:T:C	chr13	95073837	T	C	0.206667	1.60111	0.999917	-21.9602	104.564	0.356018	0.001033	0.500887	35.9105	152	5	288	5	5	95073837	49.8212	0	0.997309	0.994689	1.52167e-24	194	2.95203e-22	49
chr13_95073341-95074430	chr13:95059073:C:T	chr13	95059073	C	T	0.286667	5.5269	0.998555	-6.97796	32.5995	0.41347	0.001252	0.478256	19.3928	58	5	288	6	5	95073837	14.2446	0	0.997316	0.985041	1.13243e-08	194	2.19692e-06	14813
chr13_95073341-95074430	chr13:95054547:TA:T	chr13	95054547	TA	T	0.62	12.3488	0.974641	-5.29147	24.6368	0.425506	0.001176	0.506553	22.284	26	5	288	5	5	95073837	10.2207	0	0.997309	0.963638	6.9216e-07	194	0.000134279	19339
chr13_95073341-95074430	chr13:95089485:A:G	chr13	95089485	A	G	0.453333	0.074721	0.987165	-4.24512	19.869	0.438508	0.001312	0.475387	17.8424	253	5	288	6	5	95073837	7.83294	0	0.997318	0.974708	8.29343e-06	194	0.00160893	15599
chr13_103066191-103068390	chr13:103066266:G:C	chr13	103066266	G	C	0.02	0.031237	0.99587	-22.5943	103.827	0.198975	7e-05	0.558823	46.1743	177	14	297	7	5	103066266	50.6015	0	0.99275	0.942476	2.20824e-24	198	4.37232e-22	1024
chr13_103066191-103068390	chr13:103068595:G:T	chr13	103068595	G	T	0.5	0.653333	0.993705	-6.75229	31.0602	0.572606	0.000105	0.471026	33.3567	192	14	297	5	5	103066266	13.485	0	0.992489	0.986141	2.50153e-08	198	4.95304e-06	1305
chr13_103066191-103068390	chr13:103064746:TA:T	chr13	103064746	TA	T	0.766667	0.488986	0.978008	-5.13379	23.0438	0.574631	9.4e-05	0.506162	29.3981	165	14	297	5	5	103066266	9.6939	0	0.992509	0.95239	1.58354e-06	198	0.000313541	2544
chr13_103066191-103068390	chr13:103062672:A:G	chr13	103062672	A	G	0.106667	1.06928	0.999854	-4.23225	18.8419	0.401491	8.2e-05	0.546316	26.5568	147	14	297	6	5	103066266	8.01622	0	0.992445	0.974174	1.42013e-05	198	0.00281186	4618
chr13_43878841-43880120	chr13:43879099:C:G	chr13	43879099	C	G	0.04	0.130208	0.999102	-21.8335	100.822	0.691714	0.000334	0.495424	63.2916	127	6	262	7	6	43879099	48.179	0	0.993189	0.973467	1.00647e-23	151	1.51976e-21	381
chr13_43878841-43880120	chr13:43876210:G:A	chr13	43876210	G	A	0.413333	0.15	0.998719	-5.0281	23.4953	0.563088	0.000351	0.513781	23.6258	114	6	262	6	6	43879099	9.56221	0	0.992224	0.991202	1.25218e-06	151	0.00018908	3270
chr13_36777911-36778720	chr13:36778569:C:A	chr13	36778569	C	A	0.306667	0.32723	0.989568	-20.9085	99.3985	0.354535	0.000652	0.454081	27.2485	106	8	224	6	7	36778569	47.4804	0	0.986077	0.98701	2.06482e-23	167	3.44824e-21	253
chr13_36777911-36778720	chr13:36775709:C:T	chr13	36775709	C	T	0.293333	0.655416	0.999619	-4.78974	23.2146	0.563671	0.000824	0.374783	17.5247	77	8	224	5	7	36778569	9.49271	0	0.985611	0.989263	1.44891e-06	167	0.000241967	2607
chr13_36712491-36713480	chr13:36709567:A:C	chr13	36709567	A	C	0.62	0.328821	0.999946	-20.1072	95.4233	0.366192	2e-06	0.481675	39.6889	68	5	156	6	5	36709567	45.1721	0	0.987595	0.991821	1.53736e-22	109	1.67572e-20	3419
chr13_36712491-36713480	chr13:36713010:C:A	chr13	36713010	C	A	0.08	0.665564	0.999805	-9.33067	43.179	0.628213	3e-06	0.386165	26.706	81	5	156	4	5	36709567	19.6035	0	0.987659	0.987683	4.99547e-11	109	5.44506e-09	24
chr13_45882581-45883130	chr13:45882792:A:G	chr13	45882792	A	G	0.1	0.102881	0.999843	-20.5962	94.161	0.759995	3e-06	0.602506	34.2895	161	4	314	5	3	45882792	45.0507	0	0.989301	0.989366	2.90871e-22	254	7.38813e-20	64
chr13_52896921-52898040	chr13:52897278:G:A	chr13	52897278	G	A	0.16	2.72109	0.998622	-19.346	92.5255	0.666397	2e-06	0.5679	39.1023	108	6	251	5	9	52897278	43.8333	0	0.996831	0.99086	6.64623e-22	171	1.13651e-19	202
chr13_52896921-52898040	chr13:52893400:A:G	chr13	52893400	A	G	0.573333	0.609071	0.99995	-4.81527	23.042	0.420066	2e-06	0.615747	13.6088	89	6	251	5	9	52897278	9.58635	0	0.996845	0.991067	1.585e-06	171	0.000271035	4080
chr13_52739591-52740530	chr13:52740143:G:T	chr13	52740143	G	T	0.426667	0.095108	0.999949	-18.6573	91.6977	0.701716	0.001111	0.61207	39.1308	91	2	218	5	5	52740143	43.8408	0	0.994685	0.994799	1.00985e-21	145	1.46428e-19	83
chr13_32471301-32472110	chr13:32471772:A:G	chr13	32471772	A	G	0.76	4.41739	0.98768	-18.6941	91.1124	0.260346	0.001696	0.405884	16.4533	73	4	149	5	5	32471772	43.6637	0	0.994588	0.983408	1.35737e-21	110	1.4931e-19	66
chr13_38820941-38823070	chr13:38821997:G:C	chr13	38821997	G	C	0.013333	0.013696	0.997364	-18.4731	90.2426	0.068825	0.000167	0.408634	33.5622	109	8	270	12	5	38821997	44.7383	0	0.987493	0.913989	2.10678e-21	173	3.64473e-19	9
chr13_38820941-38823070	chr13:38821951:T:C	chr13	38821951	T	C	0.106667	14.5397	0.984939	-3.05332	17.2437	0.447111	0.000283	0.435453	48.2609	108	8	270	5	5	38821997	6.4753	0	0.954976	0.948708	3.28794e-05	173	0.00568814	55
chr13_24580261-24581100	chr13:24570579:C:A	chr13	24570579	C	A	0.26	0.412379	0.99545	-18.2379	90.1433	0.316973	0.003979	0.404972	33.9203	105	2	261	6	10	24570579	43.1494	0	0.99158	0.989549	2.2152e-21	178	3.94305e-19	10101
chr13_24580261-24581100	chr13:24594902:C:T	chr13	24594902	C	T	0.213333	0.945647	0.986513	-4.16486	19.2705	0.59054	0.005773	0.321156	18.6964	208	2	261	5	10	24570579	7.95443	0	0.990373	0.969796	1.13448e-05	178	0.00201937	14222
chr13_33728051-33728930	chr13:33728299:G:T	chr13	33728299	G	T	0.42	1.72403	0.991455	-18.5316	90.6012	0.292751	0.000417	0.424535	18.9964	143	15	320	6	6	33728299	43.3928	0	0.980898	0.988842	1.75756e-21	241	4.23573e-19	191
chr13_33728051-33728930	chr13:33744012:G:A	chr13	33744012	G	A	0.313333	3.25817	0.999942	-6.86967	31.6394	0.640374	0.000681	0.321612	10.1166	247	15	320	6	6	33728299	14.2741	0	0.978062	0.988205	1.85624e-08	241	4.47354e-06	15522
chr13_110954681-110956020	chr13:110955195:A:G	chr13	110955195	A	G	0.02	0.031237	0.99351	-18.95	89.9725	0.23168	0.000137	0.492904	15.5204	153	14	277	7	5	110938448	43.3956	0	0.984595	0.948028	2.41493e-21	195	4.70912e-19	155
chr13_110954681-110956020	chr13:110964160:C:A	chr13	110964160	C	A	0.08	0.665564	0.997918	-7.98219	37.9803	0.624377	0.000189	0.462997	15.5624	187	14	277	6	5	110938448	17.1448	0	0.985021	0.974864	7.14637e-10	195	1.39354e-07	8810
chr13_110954681-110956020	chr13:110964356:G:A	chr13	110964356	G	A	0.366667	1.07312	0.995466	-6.51115	30.0419	0.580295	0.000189	0.445663	13.5664	189	14	277	7	5	110938448	12.867	0	0.984522	0.989083	4.22819e-08	195	8.24497e-06	9006
chr13_110954681-110956020	chr13:110967456:C:T	chr13	110967456	C	T	0.06	0.305568	0.996367	-6.30114	28.5651	0.332171	0.000159	0.470566	14.0903	197	14	277	13	5	110938448	12.5796	0	0.98412	0.814197	9.05994e-08	195	1.76669e-05	12106
chr13_110954681-110956020	chr13:110972856:A:G	chr13	110972856	A	G	0.266667	0.154959	0.997163	-5.57777	24.8777	0.410954	0.000186	0.46354	11.8219	241	14	277	6	5	110938448	10.5639	0	0.984745	0.989307	6.10845e-07	195	0.000119115	17506
chr13_110954681-110956020	chr13:110949195:G:A	chr13	110949195	G	A	0.146667	0.127266	0.99989	-5.4349	24.1846	0.378581	0.000183	0.486583	10.182	112	14	277	6	5	110938448	10.6253	0	0.984795	0.981605	8.75316e-07	195	0.000170687	6155
chr13_110954681-110956020	chr13:110937681:A:G	chr13	110937681	A	G	0.18	0.113163	0.999198	-4.91454	21.741	0.404879	0.000191	0.466891	10.5982	55	14	277	7	5	110938448	9.17666	0	0.984867	0.982261	3.12057e-06	195	0.000608511	17669
chr13_29942941-29944140	chr13:29948300:C:T	chr13	29948300	C	T	0.566667	0.259516	0.99315	-17.4337	87.4211	0.613299	0.000533	0.560299	43.4728	231	12	420	6	8	29948300	41.4067	0	0.995084	0.986646	8.77104e-21	310	2.71902e-18	4760
chr13_29942941-29944140	chr13:29924011:A:G	chr13	29924011	A	G	0.746667	0.246512	0.999931	-10.0786	47.4088	0.601214	0.000517	0.580526	34.7516	48	12	420	6	8	29948300	21.6717	0	0.995229	0.989266	5.76227e-12	310	1.7863e-09	19529
chr13_29942941-29944140	chr13:29952486:C:T	chr13	29952486	C	T	0.153333	1.20989	0.979509	-7.84506	36.3288	0.393219	0.000513	0.589453	27.8082	253	12	420	6	8	29948300	16.3916	0	0.995278	0.962867	1.6668e-09	310	5.16709e-07	8946
chr13_29942941-29944140	chr13:29940923:C:T	chr13	29940923	C	T	0.18	4.04233	0.999323	-5.203	23.2169	0.574935	0.000533	0.575506	33.5849	159	12	420	6	8	29948300	9.61905	0	0.995185	0.989153	1.44717e-06	310	0.000448623	2617
chr13_29942941-29944140	chr13:29938250:C:A	chr13	29938250	C	A	0.046667	0.179715	0.998781	-4.34413	19.3301	0.623447	0.000533	0.578429	36.0974	129	12	420	6	8	29948300	8.25633	0	0.995222	0.952928	1.09957e-05	310	0.00340866	5290
chr13_39362651-39364200	chr13:39363176:C:T	chr13	39363176	C	T	0.086667	0.675316	0.976268	-16.9394	84.0055	0.661747	0.00016	0.485203	38.688	118	8	233	5	4	39363176	39.6773	0	0.957426	0.885082	4.93402e-20	168	8.28916e-18	250
chr13_39362651-39364200	chr13:39379509:G:A	chr13	39379509	G	A	0.02	0.031237	0.998571	-3.85363	18.8116	0.648811	0.000163	0.503094	23.6759	189	8	233	7	4	39363176	8.06005	0	0.957426	0.872189	1.44285e-05	168	0.002424	16083
chr13_49377011-49377490	chr13:49389787:A:G	chr13	49389787	A	G	0.526667	0.008298	0.993051	-18.2251	82.3489	0.089038	4.4e-05	0.180636	6.96523	138	3	191	7	3	49389787	40.3647	0	0.993787	0.969198	1.14066e-19	90	1.0266e-17	12537
chr13_101892341-101893470	chr13:101893170:G:A	chr13	101893170	G	A	0.406667	0.081532	0.979007	-16.7306	82.8211	0.330393	0.000785	0.397593	43.559	115	2	207	7	8	101893170	39.2843	0	0.929639	0.90967	8.98269e-20	140	1.25758e-17	264
chr13_105442681-105443640	chr13:105443089:G:A	chr13	105443089	G	A	0.546667	0.074721	0.999949	-16.9965	82.7923	0.380912	4e-06	0.460011	41.9829	79	5	217	5	5	105443089	39.0227	0	0.945402	0.996088	9.11456e-20	145	1.32161e-17	71
chr13_105442681-105443640	chr13:105443422:A:G	chr13	105443422	A	G	0.106667	1.06928	0.984761	-5.43291	26.0072	0.594044	4e-06	0.39163	28.2678	81	5	217	5	5	105443089	11.1595	0	0.942827	0.908251	3.40138e-07	145	4.932e-05	262
chr13_51243051-51244830	chr13:51243359:C:T	chr13	51243359	C	T	0.066667	0.382653	0.99977	-16.7361	82.6239	0.245679	3e-06	0.561947	22.4861	94	6	185	7	7	51243359	40.0619	0	0.992621	0.977283	9.92516e-20	149	1.47885e-17	581
chr13_51243051-51244830	chr13:51244348:G:A	chr13	51244348	G	A	0.52	1.58339	0.99908	-13.354	65.8833	0.595214	3e-06	0.502754	40.0181	98	6	185	6	7	51243359	30.5929	0	0.990722	0.995453	4.78431e-16	149	7.12862e-14	408
chr13_51243051-51244830	chr13:51237364:A:G	chr13	51237364	A	G	0.413333	0.007901	0.999948	-5.12418	24.6418	0.560076	3e-06	0.535385	33.1177	76	6	185	6	7	51243359	10.0979	0	0.989125	0.991584	6.9039e-07	149	0.000102868	6576
chr13_51243051-51244830	chr13:51234224:T:C	chr13	51234224	T	C	0.166667	0.0048	0.999	-3.48824	16.772	0.428117	3e-06	0.538064	31.6954	60	6	185	7	7	51243359	6.57062	0	0.988341	0.984288	4.21499e-05	149	0.00628033	9716
chr13_24982531-24983130	chr13:24981964:C:T	chr13	24981964	C	T	0.206667	1.60111	0.999917	-16.754	79.0827	0.676351	4e-06	0.506773	22.0809	160	4	320	5	5	24973758	37.504	0	0.991133	0.989843	5.95633e-19	243	1.44739e-16	866
chr13_24982531-24983130	chr13:24973523:C:T	chr13	24973523	C	T	0.193333	0.021203	0.993401	-5.99366	27.6443	0.343226	4e-06	0.571853	7.349	96	4	320	5	5	24973758	12.6057	0	0.991164	0.98648	1.45799e-07	243	3.54292e-05	9307
chr13_24982531-24983130	chr13:24995207:T:C	chr13	24995207	T	C	0.346667	1.02588	0.994363	-5.63542	25.8019	0.617496	5e-06	0.528366	9.44495	266	4	320	5	5	24973758	11.301	0	0.991175	0.989384	3.78324e-07	243	9.19328e-05	12377
chr13_24982531-24983130	chr13:24998303:G:A	chr13	24998303	G	A	0.673333	1.0987	0.969553	-5.44701	24.7988	0.378774	4e-06	0.538879	10.3471	280	4	320	6	5	24973758	10.8183	0	0.990696	0.945511	6.36382e-07	243	0.000154641	15473
chr13_24982531-24983130	chr13:24973284:C:T	chr13	24973284	C	T	0.04	0.130208	0.994824	-4.03277	17.7705	0.667917	4e-06	0.549543	11.993	95	4	320	5	5	24973758	7.76731	0	0.990609	0.947901	2.49218e-05	243	0.006056	9546
chr13_110826471-110827840	chr13:110830072:G:A	chr13	110830072	G	A	0.186667	0.086485	0.998258	-15.2615	76.6256	0.238742	4e-06	0.5159	20.7279	134	2	265	9	4	110830072	36.881	0	0.950594	0.989794	2.06647e-18	202	4.17426e-16	2916
chr13_110826471-110827840	chr13:110835611:G:A	chr13	110835611	G	A	0.353333	2.88901	0.995043	-4.17584	19.6473	0.387353	3e-06	0.42973	13.0573	164	2	265	5	4	110830072	8.36753	0	0.948355	0.987856	9.31364e-06	202	0.00188136	8455
chr13_43122521-43124820	chr13:43124654:G:A	chr13	43124654	G	A	0.566667	0.185807	0.981193	-15.2021	76.084	0.590188	0.000102	0.535534	43.0118	164	14	231	7	6	43124654	35.5351	0	0.992231	0.941824	2.71855e-18	188	5.11088e-16	984
chr13_43122521-43124820	chr13:43124116:G:A	chr13	43124116	G	A	0.88	0.007652	0.999868	-7.47909	38.9674	0.610574	0.000109	0.490076	28.6013	159	14	231	6	6	43124654	17.7316	0	0.991661	0.990338	4.30944e-10	188	8.10174e-08	446
chr13_43122521-43124820	chr13:43126730:A:G	chr13	43126730	A	G	0.813333	0.217601	0.997316	-6.02919	31.905	0.58723	0.000102	0.545322	27.5601	172	14	231	5	6	43124654	14.0752	0	0.992485	0.985647	1.61902e-08	188	3.04376e-06	3060
chr13_43122521-43124820	chr13:43098822:G:A	chr13	43098822	G	A	0.02	0.031237	0.998909	-3.95242	20.4011	0.318082	0.000106	0.523624	22.7792	8	14	231	6	6	43124654	9.39022	0	0.991908	0.910795	6.27929e-06	188	0.00118051	24848
chr13_43122521-43124820	chr13:43119783:A:C	chr13	43119783	A	C	0.326667	0.273759	0.968834	-3.57097	17.7212	0.556855	0.000106	0.536829	34.3795	124	14	231	7	6	43124654	6.75067	0	0.991895	0.939773	2.55763e-05	188	0.00480835	3887
chr13_112837031-112838240	chr13:112837677:C:T	chr13	112837677	C	T	0.04	0.130208	0.994527	-16.1417	75.3709	0.239923	0.000137	0.519532	23.7748	132	8	261	7	5	112837677	36.499	0	0.962153	0.972915	3.901e-18	132	5.14932e-16	41
chr13_112837031-112838240	chr13:112819748:A:G	chr13	112819748	A	G	0.02	0.031237	0.991877	-7.35989	32.8999	0.271048	0.000177	0.459181	19.4431	46	8	261	12	5	112837677	15.5666	0	0.952518	0.822347	9.70275e-09	132	1.28076e-06	17888
chr13_112837031-112838240	chr13:112837445:C:T	chr13	112837445	C	T	0.026667	0.056296	0.999433	-5.14409	22.833	0.626644	0.000218	0.412231	28.8615	131	8	261	6	5	112837677	9.96654	0	0.956751	0.961742	1.76708e-06	132	0.000233254	191
chr13_112837031-112838240	chr13:112815822:G:A	chr13	112815822	G	A	0.013333	0.013696	0.994839	-4.0961	17.972	0.641316	0.000181	0.461206	31.0444	25	8	261	6	5	112837677	7.75557	0	0.952869	0.880333	2.24175e-05	132	0.0029591	21814
chr13_55437231-55437490	chr13:55431728:G:A	chr13	55431728	G	A	0.12	0.007652	0.999054	-15.6596	75.5858	0.744894	1.5e-05	0.481317	29.646	115	4	288	5	5	55431728	36.3687	0	0.993832	0.984514	3.49866e-18	169	5.91274e-16	5632
chr13_30421001-30422920	chr13:30422142:G:C	chr13	30422142	G	C	0.286667	0.431527	0.97958	-15.4895	73.4277	0.430459	0.001031	0.505355	116.227	133	6	240	5	5	30422142	33.9721	0	0.960509	0.914664	1.04392e-17	161	1.68071e-15	182
chr13_30421001-30422920	chr13:30415533:C:T	chr13	30415533	C	T	0.7	5.46107	0.869984	-4.65848	21.6377	0.462143	0.001196	0.464814	95.7578	122	6	240	7	5	30422142	8.13392	0	0.960475	0.816882	3.29316e-06	161	0.000530199	6427
chr13_106468101-106469220	chr13:106468412:G:A	chr13	106468412	G	A	0.14	2.15312	0.992102	-14.8451	73.1708	0.63861	3e-06	0.48317	58.2536	116	11	232	6	6	106468412	34.4388	0	0.958337	0.992924	1.18901e-17	174	2.06887e-15	248
chr13_106468101-106469220	chr13:106472809:T:G	chr13	106472809	T	G	0.693333	1.11765	0.998206	-3.7208	20.4289	0.43122	3e-06	0.532574	30.7056	144	11	232	5	6	106468412	8.23733	0	0.957656	0.991597	6.18868e-06	174	0.00107683	4149
chr13_106468101-106469220	chr13:106461157:G:C	chr13	106461157	G	C	0.253333	1.22534	0.985105	-3.7208	19.8485	0.411236	3e-06	0.519562	26.0642	81	11	232	6	6	106468412	8.30451	0	0.95798	0.96636	8.3829e-06	174	0.00145862	7503
chr13_106468101-106469220	chr13:106449528:A:G	chr13	106449528	A	G	0.206667	0.314804	0.994006	-3.55535	18.7059	0.57524	3e-06	0.524758	30.9304	29	11	232	6	6	106468412	7.50898	0	0.957797	0.988412	1.52511e-05	174	0.0026537	19132
chr13_98450221-98452390	chr13:98464130:T:C	chr13	98464130	T	C	0.26	1.54337	0.999933	-14.9908	72.8008	0.415429	0.000227	0.507273	61.1317	258	11	326	6	3	98464130	33.8535	0	0.974878	0.988467	1.43416e-17	230	3.29856e-15	12824
chr13_98450221-98452390	chr13:98452435:T:C	chr13	98452435	T	C	0.173333	0.041677	0.999906	-13.0361	60.1654	0.57457	0.000277	0.45524	68.035	216	11	326	6	3	98464130	27.4758	0	0.974782	0.986257	8.721e-15	230	2.00583e-12	1129
chr13_98450221-98452390	chr13:98447792:C:T	chr13	98447792	C	T	0.42	0.011886	0.996373	-6.30345	29.0656	0.54966	0.000257	0.482056	52.4914	180	11	326	5	3	98464130	12.0471	0	0.974841	0.991408	6.99699e-08	230	1.60931e-05	3514
chr13_98450221-98452390	chr13:98442113:C:T	chr13	98442113	C	T	0.366667	0.90829	0.999944	-5.05084	23.2922	0.544874	0.00026	0.477094	56.1342	120	11	326	6	3	98464130	9.15222	0	0.97482	0.991738	1.39161e-06	230	0.00032007	9193
chr13_98450221-98452390	chr13:98450743:C:T	chr13	98450743	C	T	0.013333	0.013696	0.996853	-4.3978	20.0335	0.361342	0.000262	0.475693	42.3351	207	11	326	6	3	98464130	8.86452	0	0.974838	0.928247	7.60974e-06	230	0.00175024	563
chr13_98450221-98452390	chr13:98474798:C:T	chr13	98474798	C	T	0.153333	0.044311	0.993793	-4.07839	18.5099	0.551137	0.000271	0.467923	54.9709	312	11	326	5	3	98464130	7.02532	0	0.974802	0.984372	1.6902e-05	230	0.00388747	23492
chr13_98450221-98452390	chr13:98444111:CG:C	chr13	98444111	CG	C	0.206667	0.020507	0.987563	-3.79374	17.1782	0.542045	0.000271	0.466634	56.0596	146	11	326	5	3	98464130	6.18935	0	0.97479	0.973748	3.40321e-05	230	0.00782737	7195
chr13_95319571-95320800	chr13:95320220:T:A	chr13	95320220	T	A	0.306667	2.56085	0.981146	-14.2413	72.8588	0.223979	0.000105	0.481381	4.66614	176	13	412	32	7	95320220	35.6331	0	0.981494	0.926104	1.39265e-17	297	4.13617e-15	34
chr13_78680121-78680880	chr13:78680402:C:G	chr13	78680402	C	G	0.66	0.028835	0.993038	-14.4214	71.8108	0.333969	3e-06	0.470858	26.9619	131	7	304	5	6	78680402	33.9606	0	0.996089	0.992348	2.3685e-17	244	5.77914e-15	98
chr13_78680121-78680880	chr13:78686591:T:C	chr13	78686591	T	C	0.033333	0.08918	0.999134	-3.65588	18.1569	0.657626	3e-06	0.354876	17.2258	183	7	304	6	6	78680402	7.90641	0	0.995818	0.942523	2.03427e-05	244	0.00496361	6091
chr13_92136811-92137720	chr13:92136956:C:T	chr13	92136956	C	T	0.586667	0.31931	0.981393	-14.5277	71.2746	0.702117	9e-06	0.582317	15.4252	65	3	244	6	6	92136956	33.9292	0	0.985586	0.981704	3.1081e-17	193	5.99863e-15	310
chr13_110453911-110456450	chr13:110448736:A:T	chr13	110448736	A	T	0.56	1.39463	0.99995	-14.031	72.0058	0.578298	0.000678	0.484633	26.8039	153	21	434	5	4	110448736	33.4158	0	0.994724	0.989349	2.14561e-17	315	6.75866e-15	6444
chr13_110453911-110456450	chr13:110455293:G:A	chr13	110455293	G	A	0.306667	0.264311	0.999939	-13.4608	67.2496	0.418022	0.000626	0.517388	26.8838	225	21	434	5	4	110448736	31.1172	0	0.994387	0.993321	2.39218e-16	315	7.53535e-14	113
chr13_110453911-110456450	chr13:110446354:G:A	chr13	110446354	G	A	0.266667	3.87397	0.999902	-12.0318	58.8366	0.581032	0.000691	0.483837	25.4448	132	21	434	7	4	110448736	26.9718	0	0.994633	0.981631	1.71323e-14	315	5.39668e-12	8826
chr13_110453911-110456450	chr13:110456089:T:C	chr13	110456089	T	C	0.34	1.43749	0.999942	-10.3947	50.6317	0.568636	0.000669	0.493177	27.6296	231	21	434	5	4	110448736	22.7847	0	0.994623	0.996089	1.11432e-12	315	3.51012e-10	909
chr13_110453911-110456450	chr13:110446775:G:A	chr13	110446775	G	A	0.66	1.88762	0.995782	-4.84186	22.2282	0.550898	0.000709	0.480386	19.855	137	21	434	5	4	110448736	8.82586	0	0.994655	0.989106	2.42087e-06	315	0.000762573	8405
chr13_110453911-110456450	chr13:110479813:G:T	chr13	110479813	G	T	0.313333	0.771532	0.994929	-4.40293	20.1399	0.546194	0.000684	0.49411	22.2912	423	21	434	6	4	110448736	7.71371	0	0.994693	0.989088	7.1979e-06	315	0.00226734	24633
chr13_110453911-110456450	chr13:110474963:C:T	chr13	110474963	C	T	0.033333	0.08918	0.98953	-4.26018	19.4497	0.358608	0.000687	0.492973	16.7721	385	21	434	8	4	110448736	8.56661	0	0.994543	0.918452	1.03282e-05	315	0.00325337	19783
chr13_54028891-54030460	chr13:54045771:G:C	chr13	54045771	G	C	0.846667	0.460966	0.996789	-14.5168	69.9116	0.616716	0.001155	0.447102	43.6838	202	11	238	12	4	54046793	32.6797	0	0.99499	0.956229	6.20217e-17	178	1.10399e-14	16095
chr13_54028891-54030460	chr13:54018460:A:G	chr13	54018460	A	G	0.553333	0.234572	0.999949	-9.73328	45.6725	0.565312	0.001073	0.512322	41.0763	73	11	238	7	4	54046793	20.2668	0	0.995033	0.991107	1.39771e-11	178	2.48792e-09	11216
chr13_54028891-54030460	chr13:54020157:T:C	chr13	54020157	T	C	0.32	0.130208	0.994776	-3.95269	17.0187	0.449021	0.00107	0.529269	34.8644	79	11	238	6	4	54046793	6.31219	0	0.995036	0.986308	3.70138e-05	178	0.00658847	9519
chr13_23506111-23507530	chr13:23506907:C:A	chr13	23506907	C	A	0.086667	0.675316	0.997908	-13.7639	70.4236	0.610453	0.000493	0.503819	65.0867	184	10	360	5	5	23506907	32.8165	0	0.990043	0.986193	4.78431e-17	242	1.1578e-14	87
chr13_23506111-23507530	chr13:23509460:T:C	chr13	23509460	T	C	0.253333	2.94946	0.982501	-6.11747	32.0865	0.56965	0.00047	0.52469	46.3559	208	10	360	13	5	23506907	13.6465	0	0.990047	0.93291	1.47455e-08	242	3.56841e-06	2640
chr13_23614981-23616550	chr13:23615784:A:G	chr13	23615784	A	G	0.046667	0.179715	0.999673	-13.8804	68.0853	0.616568	0.00052	0.506294	121.647	155	11	304	6	3	23615784	31.705	0	0.988834	0.976843	1.56571e-16	229	3.58547e-14	18
chr13_29956891-29957920	chr13:29932590:A:G	chr13	29932590	A	G	0.8	0	0.984883	-13.1273	67.8416	0.631522	1e-06	0.53785	35.8305	5	15	421	11	8	29932590	32.0293	0	0.996093	0.957678	1.77175e-16	306	5.42157e-14	24816
chr13_29956891-29957920	chr13:29955799:T:G	chr13	29955799	T	G	0.933333	0.382653	0.976484	-10.7552	53.6936	0.670271	1e-06	0.505231	28.8462	196	15	421	6	8	29932590	25.4061	0	0.996299	0.950844	2.3432e-13	306	7.17018e-11	1607
chr13_29956891-29957920	chr13:29956564:G:A	chr13	29956564	G	A	0.013333	0.013696	0.993834	-5.25563	24.361	0.304112	1e-06	0.539641	26.466	209	15	421	7	8	29932590	11.3387	0	0.996066	0.857072	7.98694e-07	306	0.0002444	842
chr13_111978271-111979080	chr13:111979728:T:C	chr13	111979728	T	C	0.566667	0.185807	0.986382	-13.4254	66.3871	0.333709	0.002049	0.403118	17.3417	113	3	223	7	4	111979728	31.3349	0	0.972141	0.972213	3.7051e-16	179	6.63213e-14	1052
chr13_111978271-111979080	chr13:111986502:C:T	chr13	111986502	C	T	0.426667	0.609071	0.991959	-4.49654	22.3415	0.399282	0.001918	0.327178	11.3012	132	3	223	5	4	111979728	9.53807	0	0.973723	0.98106	2.28226e-06	179	0.000408525	7826
chr13_100940421-100942320	chr13:100942027:C:T	chr13	100942027	C	T	0.093333	0.223766	0.999754	-13.044	67.0069	0.240205	0.000467	0.391834	16.9958	189	10	334	9	5	100942027	32.467	0	0.989605	0.986684	2.70553e-16	257	6.95321e-14	657
chr13_100940421-100942320	chr13:100944068:T:C	chr13	100944068	T	C	0.373333	0.51452	0.999947	-4.1673	23.893	0.413545	0.000477	0.41514	16.0656	201	10	334	5	5	100942027	10.1782	0	0.989963	0.990756	1.01842e-06	257	0.000261733	2698
chr13_21325931-21326870	chr13:21323372:C:T	chr13	21323372	C	T	0.326667	1.10605	0.984931	-13.5569	67.1196	0.399013	0.000918	0.52219	46.6528	190	5	434	5	5	21323368	31.3419	0	0.990288	0.965883	2.55521e-16	283	7.23126e-14	3028
chr13_21325931-21326870	chr13:21337923:C:A	chr13	21337923	C	A	0.473333	1.6861	0.993648	-9.09896	40.279	0.424037	0.000968	0.500806	39.6632	320	5	434	5	5	21323368	17.9256	0	0.990544	0.984144	2.20158e-10	283	6.23047e-08	11523
chr13_21325931-21326870	chr13:21305792:AAGACT:A	chr13	21305792	AAGACT	A	0.066667	0.382653	0.992183	-5.4173	23.2426	0.350913	0.000954	0.516373	29.0739	34	5	434	5	5	21323368	10.5514	0	0.990277	0.965282	1.428e-06	283	0.000404125	20608
chr13_21325931-21326870	chr13:21349035:T:A	chr13	21349035	T	A	0.473333	1.6861	0.936258	-5.34586	22.9145	0.564855	0.000972	0.508793	34.5129	414	5	434	6	5	21323368	9.36231	0	0.990539	0.855374	1.69372e-06	283	0.000479323	22635
chr13_21325931-21326870	chr13:21332795:TA:T	chr13	21332795	TA	T	0.273333	2.29056	0.995125	-4.72188	20.0788	0.4391	0.000981	0.503696	31.73	271	5	434	4	5	21323368	8.02475	0	0.990545	0.987406	7.43158e-06	283	0.00210314	6395
chr13_21325931-21326870	chr13:21310777:C:T	chr13	21310777	C	T	0.04	0.130208	0.999448	-4.63134	19.6691	0.337516	0.000964	0.509798	29.4254	70	5	434	7	5	21323368	8.93778	0	0.99023	0.942192	9.20801e-06	283	0.00260587	15623
chr13_77460061-77460690	chr13:77460647:A:C	chr13	77460647	A	C	0.08	0.665564	0.98957	-13.8492	65.813	0.66604	1.1e-05	0.49128	51.7227	108	2	272	4	6	77460647	30.9262	0	0.996587	0.987585	4.95801e-16	221	1.09572e-13	271
chr13_77460061-77460690	chr13:77485342:T:C	chr13	77485342	T	C	0.366667	0.290172	0.996004	-4.96776	25.1159	0.394792	1.1e-05	0.511092	23.7641	268	2	272	4	6	77460647	10.8943	0	0.996143	0.990911	5.39856e-07	221	0.000119308	24966
chr13_114107291-114108250	chr13:114107893:A:G	chr13	114107893	A	G	0.753333	0.073628	0.999929	-13.0482	65.5634	0.608245	0.000526	0.536688	58.5353	129	8	259	5	5	114107893	30.627	0	0.995308	0.994793	5.62737e-16	200	1.12547e-13	123
chr13_114107291-114108250	chr13:114103363:T:C	chr13	114103363	T	C	0.78	0.061988	0.995456	-4.28247	20.7481	0.562313	0.000527	0.585756	42.0596	106	8	259	5	5	114107893	8.35171	0	0.99516	0.987433	5.23845e-06	200	0.00104769	4407
chr13_114107291-114108250	chr13:114112293:C:T	chr13	114112293	C	T	0.106667	0.031588	0.996461	-3.80864	18.2088	0.564885	0.00052	0.605505	44.6354	156	8	259	5	5	114107893	7.13371	0	0.995155	0.979082	1.97957e-05	200	0.00395915	4523
chr13_114107291-114108250	chr13:114111001:A:C	chr13	114111001	A	C	0.026667	0.056296	0.999179	-3.58315	16.8559	0.350153	0.000524	0.599615	31.5153	151	8	259	6	5	114107893	7.50493	0	0.99516	0.928872	4.03286e-05	200	0.00806572	3231
chr13_35866701-35867190	chr13:35868109:A:G	chr13	35868109	A	G	0.313333	0.038023	0.991106	-13.5436	64.3866	0.255188	1.1e-05	0.307171	26.0299	89	5	215	7	4	35868109	31.1352	0	0.989406	0.97845	1.02252e-15	176	1.79964e-13	1163
chr13_20120451-20120790	chr13:20120445:A:G	chr13	20120445	A	G	0.213333	2.75724	0.931353	-12.5915	64.6197	0.742469	4.7e-05	0.520216	12.6876	134	3	282	14	7	20120445	30.7668	0	0.940821	0.828239	9.08425e-16	209	1.89861e-13	175
chr13_20120451-20120790	chr13:20120897:T:A	chr13	20120897	T	A	0.56	0.059383	0.931601	-4.2128	21.6579	0.671175	0.000113	0.480367	4.80842	139	3	282	33	7	20120445	9.3187	0	0.942427	0.865164	3.25866e-06	209	0.00068106	277
chr13_20489311-20489440	chr13:20489385:A:G	chr13	20489385	A	G	0.246667	0.122539	0.999823	-12.4757	64.8222	0.836779	0.001029	0.723097	10.5194	213	2	408	8	5	20489385	31.5916	0	0.986182	0.992411	8.1972e-16	281	2.30341e-13	9
chr13_26830971-26831810	chr13:26834912:T:C	chr13	26834912	T	C	0.566667	0.81233	0.999921	-12.7511	64.2264	0.26896	0.00048	0.461642	4.90455	161	4	306	6	4	26834912	30.4552	0	0.988567	0.992237	1.10914e-15	219	2.42901e-13	3522
chr13_26830971-26831810	chr13:26823814:G:A	chr13	26823814	G	A	0.406667	1.32279	0.991651	-4.10474	18.9966	0.350395	0.00055	0.379216	2.85867	106	4	306	5	4	26834912	8.34774	0	0.988303	0.979758	1.3095e-05	219	0.0028678	7576
chr13_94992391-94992720	chr13:94996491:G:A	chr13	94996491	G	A	0.273333	3.89932	0.990446	-13.1859	63.1177	0.32672	0.000415	0.546249	32.1596	215	6	333	13	22	94996491	29.5928	0	0.990765	0.986099	1.94715e-15	200	3.8943e-13	3935
chr13_95540421-95541740	chr13:95535254:C:T	chr13	95535254	C	T	0.42	5.11235	0.999946	-12.4222	62.5812	0.386422	0.00039	0.43653	37.0941	134	7	224	7	6	95535254	28.9539	0	0.991398	0.994013	2.55678e-15	158	4.03972e-13	5826
chr13_20118461-20119410	chr13:20119008:C:T	chr13	20119008	C	T	0.353333	0.684115	0.956316	-12.0976	62.3517	0.623492	0.001252	0.508516	32.5529	131	6	278	8	6	20119008	29.2227	0	0.960897	0.952552	2.87284e-15	208	5.9755e-13	72
chr13_20118461-20119410	chr13:20116901:A:G	chr13	20116901	A	G	0.166667	0.5808	0.982886	-3.4973	18.2449	0.404679	0.001258	0.592062	19.2019	119	6	278	7	6	20119008	7.62755	0	0.961957	0.968872	1.9425e-05	208	0.0040404	2035
chr13_36918141-36921030	chr13:36919839:C:T	chr13	36919839	C	T	0.133333	0.443787	0.998509	-12.0447	61.4532	0.418788	0.002277	0.470246	74.0444	96	17	199	5	6	36919839	28.2504	0	0.971356	0.991932	4.53382e-15	150	6.80073e-13	253
chr13_36918141-36921030	chr13:36907557:C:G	chr13	36907557	C	G	0.246667	0.943728	0.99184	-8.00807	38.3966	0.548276	0.002422	0.455164	69.0668	50	17	199	6	6	36919839	16.4739	0	0.971414	0.981485	5.77338e-10	150	8.66007e-08	12029
chr13_68644391-68645060	chr13:68645129:A:G	chr13	68645129	A	G	0.68	0.028835	0.99546	-13.3609	62.089	0.334506	4e-06	0.411581	25.6501	158	7	323	5	4	68646015	29.2788	0	0.996342	0.991189	3.28278e-15	222	7.28777e-13	403
chr13_68644391-68645060	chr13:68632624:T:C	chr13	68632624	T	C	0.073333	0.469696	0.990298	-3.78722	18.0762	0.633583	4e-06	0.301317	18.1429	81	7	323	6	4	68646015	7.74715	0	0.996197	0.970418	2.1224e-05	222	0.00471172	12102
chr13_68644391-68645060	chr13:68660150:G:A	chr13	68660150	G	A	0.433333	2.10223	0.997798	-3.74216	17.6647	0.58028	3e-06	0.285416	14.4156	262	7	323	4	4	68646015	7.11433	0	0.996205	0.990224	2.63473e-05	222	0.0058491	15424
chr13_39481231-39482390	chr13:39469270:A:T	chr13	39469270	A	T	0.2	2.08333	0.994088	-13.2245	61.3602	0.365074	0.000104	0.489491	21.7368	89	6	276	9	6	39462966	28.7227	0	0.988964	0.989423	4.75322e-15	184	8.74593e-13	12540
chr13_39481231-39482390	chr13:39470861:A:G	chr13	39470861	A	G	0.046667	0.179715	0.998631	-6.60325	30.6057	0.349708	0.000119	0.457431	17.1497	100	6	276	9	6	39462966	13.9513	0	0.988706	0.947764	3.16164e-08	184	5.81741e-06	10949
chr13_39481231-39482390	chr13:39456731:C:T	chr13	39456731	C	T	0.293333	6.15399	0.999941	-6.07244	27.6666	0.582398	0.000119	0.453172	21.6653	3	6	276	8	6	39462966	11.8327	0	0.988502	0.986527	1.44126e-07	184	2.65193e-05	25079
chr13_39481231-39482390	chr13:39505995:A:G	chr13	39505995	A	G	0.446667	0.000293	0.999949	-4.32987	18.9538	0.560712	0.000122	0.429567	19.1687	269	6	276	8	6	39462966	7.45133	0	0.988069	0.991784	1.33921e-05	184	0.00246414	24185
chr13_39481231-39482390	chr13:39484735:T:C	chr13	39484735	T	C	0.1	0.925926	0.995206	-3.86874	16.794	0.584789	0.000123	0.429834	22.6127	150	6	276	8	6	39462966	6.70057	0	0.988097	0.975567	4.16651e-05	184	0.00766638	2925
chr13_108700391-108700880	chr13:108700533:T:A	chr13	108700533	T	A	0.726667	0.123026	0.970623	-12.4627	61.3693	0.798688	3.3e-05	0.634438	14.2168	139	2	287	7	3	108700533	29.9238	0	0.973911	0.955736	4.73135e-15	226	1.06928e-12	103
chr13_34815771-34817670	chr13:34816618:G:A	chr13	34816618	G	A	0.106667	1.93076	0.999295	-11.6354	59.9914	0.287181	2e-06	0.467956	11.4956	113	10	243	5	4	34816618	28.6483	0	0.98532	0.989771	9.52742e-15	165	1.57202e-12	102
chr13_34815771-34817670	chr13:34816480:T:C	chr13	34816480	T	C	0.38	1.9238	0.999948	-8.04723	39.5833	0.382769	2e-06	0.483893	12.7578	112	10	243	5	4	34816618	17.9976	0	0.984371	0.989588	3.14361e-10	165	5.18696e-08	240
chr13_34815771-34817670	chr13:34839895:G:A	chr13	34839895	G	A	0.56	0.507393	0.995777	-3.87861	18.1763	0.423667	2e-06	0.449476	12.7011	228	10	243	4	4	34816618	7.28813	0	0.984924	0.99051	2.01367e-05	165	0.00332256	23175
chr13_65063781-65064370	chr13:65057307:C:A	chr13	65057307	C	A	0.5	2.25333	0.996402	-12.3381	58.3255	0.1489	0.01	0.5	4.12115	51	0	124	6	3	65047489	28.1228	0		0.993996	2.22151e-14	84	1.86607e-12	6769
chr13_20209611-20210680	chr13:20210290:T:C	chr13	20210290	T	C	0.88	1.01201	0.970404	-11.3845	59.3334	0.367144	0.000328	0.351534	39.8262	149	7	311	6	5	20210290	27.5602	0	0.994693	0.973825	1.33095e-14	226	3.00794e-12	144
chr13_20209611-20210680	chr13:20209099:T:A	chr13	20209099	T	A	0.546667	0.54655	0.993022	-7.15676	34.8073	0.410402	0.000343	0.360442	25.1647	145	7	311	5	5	20210290	15.3866	0	0.994723	0.987044	3.64004e-09	226	8.22648e-07	1047
chr13_100916811-100917720	chr13:100917768:A:G	chr13	100917768	A	G	0.26	1.54337	0.999933	-11.5356	58.6222	0.275052	9e-06	0.387273	11.1417	125	6	305	5	4	100917768	28.1022	0	0.983651	0.988133	1.91053e-14	236	4.50886e-12	502
chr13_100916811-100917720	chr13:100917981:A:G	chr13	100917981	A	G	0.6	2.08333	0.999949	-5.24481	27.2746	0.367441	7e-06	0.474327	11.7502	126	6	305	5	4	100917768	12.1545	0	0.983425	0.990174	1.76516e-07	236	4.16578e-05	715
chr13_100916811-100917720	chr13:100896245:C:G	chr13	100896245	C	G	0.306667	0.32723	0.993097	-4.58807	23.2277	0.366881	8e-06	0.411757	8.85018	20	6	305	4	4	100917768	10.3615	0	0.983367	0.985108	1.43906e-06	236	0.000339618	21021
chr13_31885741-31886560	chr13:31905403:G:A	chr13	31905403	G	A	0.2	0	0.999916	-11.4301	57.2453	0.655378	0.000378	0.578059	20.9383	185	6	214	6	5	31905403	26.7633	0	0.992673	0.988739	3.84715e-14	130	5.00129e-12	19253
chr13_31885741-31886560	chr13:31885969:T:C	chr13	31885969	T	C	0.453333	0.03709	0.997946	-5.46934	26.2965	0.593809	0.00039	0.58053	12.8088	114	6	214	5	5	31905403	11.3434	0	0.991164	0.987022	2.92813e-07	130	3.80657e-05	181
chr13_31885741-31886560	chr13:31906959:TA:T	chr13	31906959	TA	T	0.186667	1.50562	0.96607	-4.09434	18.3454	0.392225	0.000357	0.616803	10.862	192	6	214	6	5	31905403	7.74499	0	0.992188	0.924262	1.84264e-05	130	0.00239543	20809
chr13_33610071-33615990	chr13:33610756:G:C	chr13	33610756	G	C	0.146667	0.320208	0.992544	-11.1126	58.2366	0.445586	0.000494	0.505191	50.0152	129	33	332	8	7	33610756	26.2759	0	0.954624	0.991499	2.32412e-14	243	5.6476e-12	2274
chr13_33610071-33615990	chr13:33607003:C:G	chr13	33607003	C	G	0.12	0.007652	0.997815	-6.81222	34.1488	0.54548	0.000595	0.46606	49.2692	107	33	332	7	7	33610756	14.3849	0	0.954088	0.979354	5.10549e-09	243	1.24063e-06	6027
chr13_33610071-33615990	chr13:33635708:C:T	chr13	33635708	C	T	0.026667	0.056296	0.963674	-6.31558	30.8643	0.40441	0.000524	0.495559	41.0451	310	33	332	19	7	33610756	13.4696	0	0.955258	0.806313	2.76716e-08	243	6.7242e-06	22678
chr13_33610071-33615990	chr13:33593399:G:T	chr13	33593399	G	T	0.02	0.031237	0.998233	-4.026	19.3183	0.581627	0.000564	0.484636	52.4403	29	33	332	9	7	33610756	7.76305	0	0.954211	0.824299	1.10643e-05	243	0.00268861	19631
chr13_49690131-49692120	chr13:49691089:C:T	chr13	49691089	C	T	0.286667	1.07562	0.998642	-11.8187	57.2498	0.461314	0.000343	0.515319	167.091	159	18	267	5	5	49691089	25.5187	0	0.992496	0.995639	3.83824e-14	197	7.56133e-12	37
chr13_49690131-49692120	chr13:49666429:A:G	chr13	49666429	A	G	0.566667	2.10223	0.999951	-7.762	36.6339	0.531628	0.000355	0.508332	161.516	2	18	267	5	5	49691089	15.2574	0	0.992458	0.990443	1.42531e-09	197	2.80786e-07	24697
chr13_49690131-49692120	chr13:49671327:T:C	chr13	49671327	T	C	0.4	0.925926	0.998461	-7.04179	32.8677	0.47017	0.000361	0.504908	151.063	27	18	267	5	5	49691089	13.4096	0	0.992566	0.990764	9.86503e-09	197	1.94341e-06	19799
chr13_49690131-49692120	chr13:49691588:G:A	chr13	49691588	G	A	0.126667	0.691524	0.996667	-5.44849	25.5695	0.531053	0.000372	0.497381	158.226	163	18	267	5	5	49691089	9.91163	0	0.992554	0.991795	4.26726e-07	197	8.4065e-05	462
chr13_114234451-114235960	chr13:114239091:A:T	chr13	114239091	A	T	0.113333	0.001775	0.997559	-11.6229	57.2047	0.572981	0.000484	0.471042	39.274	205	18	344	6	8	114239091	26.1229	0	0.990507	0.978506	3.92732e-14	263	1.03288e-11	3885
chr13_114234451-114235960	chr13:114234890:C:A	chr13	114234890	C	A	0.246667	0.943728	0.997645	-11.6229	56.8689	0.433311	0.000382	0.536829	34.495	174	18	344	5	8	114239091	25.8776	0	0.990549	0.993957	4.65863e-14	263	1.22522e-11	316
chr13_114234451-114235960	chr13:114224775:G:T	chr13	114224775	G	T	0.393333	0.601956	0.993646	-4.66169	20.4824	0.467996	0.000443	0.507823	29.9042	102	18	344	5	8	114239091	7.53287	0	0.990535	0.985446	6.01826e-06	263	0.0015828	10431
chr13_24328001-24328500	chr13:24328368:G:A	chr13	24328368	G	A	0.146667	2.21558	0.998522	-10.704	55.658	0.23155	0.003117	0.436372	40.7459	144	4	265	12	8	24328368	27.2262	0	0.967421	0.985403	8.62419e-14	200	1.72484e-11	118
chr13_90918101-90919370	chr13:90918699:G:A	chr13	90918699	G	A	0.353333	0.103522	0.998873	-11.01	54.4285	0.599629	0.001336	0.522536	50.591	111	6	240	5	4	90918699	24.9473	0	0.991032	0.995151	1.61208e-13	138	2.22467e-11	37
chr13_90918101-90919370	chr13:90919577:G:A	chr13	90919577	G	A	0.04	0.130208	0.999103	-4.98186	24.1048	0.615236	0.001128	0.58698	46.9941	119	6	240	6	4	90918699	10.398	0	0.990928	0.951456	9.12323e-07	138	0.000125901	841
chr13_90918101-90919370	chr13:90921043:A:G	chr13	90921043	A	G	0.04	0.130208	0.99962	-4.48698	21.8249	0.352016	0.00108	0.605423	25.1178	137	6	240	6	4	90918699	9.84491	0	0.991049	0.94921	2.98697e-06	138	0.000412202	2307
chr13_90918101-90919370	chr13:90931953:C:G	chr13	90931953	C	G	0.713333	0.431527	0.994563	-4.03636	19.7018	0.571814	0.001176	0.579661	30.3334	188	6	240	4	4	90918699	8.03159	0	0.991286	0.988519	9.05152e-06	138	0.00124911	13217
chr13_31014381-31015810	chr13:31015426:C:A	chr13	31015426	C	A	0.593333	2.96254	0.991346	-11.0793	54.2402	0.378594	0.001506	0.47511	33.5987	130	5	301	7	7	31015426	25.0346	0	0.990135	0.992273	1.77416e-13	191	3.38864e-11	330
chr13_42181611-42181820	chr13:42197735:G:T	chr13	42197735	G	T	0.673333	0.277434	0.999942	-10.1725	53.7945	0.213226	6.2e-05	0.365967	9.79322	244	1	302	7	4	42197735	25.7516	0	0.99273	0.989247	2.22597e-13	200	4.45195e-11	16019
chr13_65335601-65337650	chr13:65334471:T:C	chr13	65334471	T	C	0.153333	1.20989	0.998567	-11.2784	52.394	0.573188	1e-06	0.500701	79.1563	79	8	166	5	5	65324183	23.4268	0	0.986059	0.988077	4.54119e-13	102	4.63201e-11	2155
chr13_65335601-65337650	chr13:65335112:A:G	chr13	65335112	A	G	0.233333	1.53061	0.982992	-4.06669	17.2628	0.454927	1e-06	0.540135	46.6086	81	8	166	6	5	65324183	6.31408	0	0.986058	0.969816	3.25495e-05	102	0.00332005	1514
chr13_66370071-66370600	chr13:66370261:C:T	chr13	66370261	C	T	0.04	0.130208	0.998414	-10.1562	50.6426	0.703663	0.000601	0.489973	47.4676	55	5	119	5	3	66370261	23.7662	0	0.996805	0.973371	1.10815e-12	66	7.31379e-11	75
chr13_66370071-66370600	chr13:66367660:A:G	chr13	66367660	A	G	0.373333	7.49439	0.999943	-2.76746	15.4654	0.570987	0.000582	0.52457	19.0945	48	5	119	4	3	66370261	5.95808	0	0.996811	0.993571	8.40287e-05	66	0.00554589	2676
chr13_33138881-33140740	chr13:33131435:AT:A	chr13	33131435	AT	A	0.546667	0.03709	0.988721	-9.60346	51.3473	0.414151	0.001038	0.467757	60.9491	100	11	322	7	4	33131435	23.3841	0	0.982888	0.975664	7.73894e-13	221	1.7103e-10	8375
chr13_33138881-33140740	chr13:33117034:T:A	chr13	33117034	T	A	0.22	0.061988	0.992632	-6.71014	33.632	0.413276	0.001069	0.430822	39.4435	12	11	322	5	4	33131435	14.9156	0	0.982824	0.985741	6.65879e-09	221	1.47159e-06	22776
chr13_33138881-33140740	chr13:33156138:T:C	chr13	33156138	T	C	0.78	0.179715	0.994985	-3.93853	18.4796	0.437266	0.001065	0.456649	43.0464	284	11	322	7	4	33131435	7.24358	0	0.982656	0.987755	1.71735e-05	221	0.00379535	16328
chr13_33006271-33007380	chr13:33005554:T:C	chr13	33005554	T	C	0.086667	0.675316	0.999655	-10.6923	51.3663	0.345514	0.000611	0.598245	42.9554	158	8	318	7	4	33011287	24.2643	0	0.993385	0.977478	7.66439e-13	232	1.77814e-10	1272
chr13_33006271-33007380	chr13:33001837:T:C	chr13	33001837	T	C	0.56	0.059383	0.97957	-5.82616	29.1877	0.562017	0.000712	0.525222	66.7201	136	8	318	5	4	33011287	12.3326	0	0.992938	0.95574	6.56958e-08	232	1.52414e-05	4989
chr13_33006271-33007380	chr13:32993510:G:A	chr13	32993510	G	A	0.213333	2.75724	0.983191	-3.85942	18.8368	0.557998	0.000699	0.539202	62.2114	62	8	318	5	4	33011287	7.33144	0	0.99206	0.959037	1.42393e-05	232	0.00330351	13316
chr13_29509821-29511680	chr13:29510815:G:A	chr13	29510815	G	A	0.586667	0.31931	0.999893	-9.46759	50.4092	0.392899	0.000157	0.430757	24.7354	108	7	273	6	12	29510815	23.0407	0	0.994944	0.996021	1.2481e-12	189	2.35892e-10	65
chr13_29509821-29511680	chr13:29505689:G:A	chr13	29505689	G	A	0.14	0.258367	0.999885	-7.9197	41.2756	0.608666	0.000161	0.377496	25.3071	76	7	273	7	12	29510815	18.5786	0	0.995422	0.983891	1.32208e-10	189	2.49874e-08	5061
chr13_29509821-29511680	chr13:29510727:C:T	chr13	29510727	C	T	0.013333	0.013696	0.99586	-6.74341	34.0794	0.708916	0.000155	0.350735	39.0523	107	7	273	7	12	29510815	15.6089	0	0.994312	0.928168	5.29078e-09	189	9.99958e-07	23
chr13_29509821-29511680	chr13:29527143:G:T	chr13	29527143	G	T	0.18	0.113163	0.999909	-5.23601	25.6742	0.38762	0.000164	0.388629	16.3905	202	7	273	6	12	29510815	11.2823	0	0.994752	0.986	4.04185e-07	189	7.6391e-05	16393
chr13_29509821-29511680	chr13:29511625:C:T	chr13	29511625	C	T	0.02	0.031237	0.999245	-4.03727	18.8529	0.658482	0.000164	0.350348	26.5969	110	7	273	18	12	29510815	8.09623	0	0.995338	0.860491	1.41193e-05	189	0.00266855	875
chr13_107580821-107581460	chr13:107584776:A:G	chr13	107584776	A	G	0.346667	2.31856	0.993814	-9.47447	49.2189	0.379506	0.000464	0.450614	33.6181	153	5	240	5	5	107584776	22.7715	0	0.979958	0.989613	2.28929e-12	190	4.34964e-10	3636
chr13_104779271-104780280	chr13:104779564:G:T	chr13	104779564	G	T	0.04	0.130208	0.993762	-9.52258	48.9086	0.234258	0.000701	0.552154	19.7786	200	6	325	10	16	104779564	23.5675	0	0.920043	0.972586	2.6817e-12	184	4.93432e-10	212
chr13_104779271-104780280	chr13:104774569:G:A	chr13	104774569	G	A	0.38	0.006942	0.986368	-7.79515	38.4079	0.592946	0.000855	0.494369	27.289	174	6	325	7	16	104779564	17.1689	0	0.920349	0.972071	5.73989e-10	184	1.05614e-07	5207
chr13_104779271-104780280	chr13:104770027:G:A	chr13	104770027	G	A	0.266667	0.619835	0.9999	-6.75401	32.9999	0.390262	0.000843	0.500188	23.2075	125	6	325	7	16	104779564	14.7982	0	0.919512	0.987963	9.2162e-09	184	1.69578e-06	9749
chr13_107271041-107271730	chr13:107283279:T:C	chr13	107283279	T	C	0.166667	5.88	0.993421	-9.86899	49.3566	0.594228	0.000286	0.48989	69.9138	230	7	309	5	4	107283279	22.3489	0	0.995227	0.990011	2.13411e-12	249	5.31395e-10	11893
chr13_107271041-107271730	chr13:107271447:G:T	chr13	107271447	G	T	0.046667	0.179715	0.999673	-5.39561	26.838	0.380123	0.000227	0.569942	39.1616	172	7	309	4	4	107283279	11.8795	0	0.995071	0.976838	2.21246e-07	249	5.50904e-05	61
chr13_107271041-107271730	chr13:107283793:C:G	chr13	107283793	C	G	0.32	0.490647	0.997578	-5.08136	24.9435	0.435115	0.00026	0.534971	41.4416	233	7	309	5	4	107283279	10.3567	0	0.995272	0.991397	5.90346e-07	249	0.000146996	12407
chr13_53169541-53170070	chr13:53165320:A:AT	chr13	53165320	A	AT	0.133333	0.443787	0.99579	-9.96703	48.2899	0.241718	0.005055	0.239018	22.4936	77	5	212	8	4	53165320	23.4228	0	0.988545	0.98589	3.67636e-12	156	5.73512e-10	4486
chr13_107284101-107284750	chr13:107285481:G:C	chr13	107285481	G	C	0.286667	1.07562	0.997324	-9.4078	48.3684	0.349051	0.002021	0.428023	31.5128	137	6	243	5	4	107285481	22.6772	0	0.994357	0.992163	3.53207e-12	187	6.60496e-10	1055
chr13_107284101-107284750	chr13:107284758:A:G	chr13	107284758	A	G	0.273333	1.94132	0.999933	-4.60722	22.8756	0.592937	0.002138	0.409424	29.2114	130	6	243	5	4	107285481	9.71462	0	0.994152	0.991673	1.72833e-06	187	0.000323198	332
chr13_106732001-106732280	chr13:106732142:A:G	chr13	106732142	A	G	0.093333	0.223766	0.999441	-8.89945	47.2526	0.197533	1.8e-05	0.494866	17.7025	93	2	202	6	4	106732142	23.2377	0	0.992349	0.984639	6.24017e-12	146	9.11065e-10	2
chr13_35908071-35908720	chr13:35908411:G:C	chr13	35908411	G	C	0.2	0.520833	0.987769	-9.35396	48.0043	0.362639	0.001083	0.474603	41.5152	140	6	292	5	6	35908411	22.368	0	0.98751	0.98356	4.25286e-12	221	9.39882e-10	15
chr13_35908071-35908720	chr13:35895155:C:T	chr13	35895155	C	T	0.133333	0.110947	0.996649	-3.61131	17.6309	0.584247	0.001554	0.378511	29.5571	66	6	292	5	6	35908411	7.12528	0	0.98777	0.982254	2.68198e-05	221	0.00592718	13241
chr13_45464181-45466010	chr13:45465272:G:T	chr13	45465272	G	T	0.36	0.019692	0.988908	-9.45936	47.237	0.536636	0.001085	0.537145	191.263	122	4	215	5	8	45465272	20.4656	0	0.975462	0.98912	6.29018e-12	170	1.06933e-09	176
chr13_45464181-45466010	chr13:45467647:A:G	chr13	45467647	A	G	0.12	0.007652	0.999868	-5.62706	26.5006	0.459744	0.001015	0.560218	167.675	135	4	215	5	8	45465272	10.5608	0	0.975207	0.982855	2.63458e-07	170	4.47879e-05	2551
chr13_45464181-45466010	chr13:45459255:CTA:C	chr13	45459255	CTA	C	0.32	2.02251	0.997215	-4.36201	20.2246	0.472628	0.001065	0.549487	160.424	105	4	215	5	8	45465272	7.25009	0	0.975632	0.989295	6.88623e-06	170	0.00117066	5841
chr13_109160701-109161390	chr13:109161111:A:C	chr13	109161111	A	C	0.053333	16.6968	0.995223	-9.12272	47.2324	0.180285	0.000483	0.514047	8.50344	110	5	234	7	8	109161111	23.0111	0	0.985383	0.984209	6.30492e-12	183	1.1538e-09	65
chr13_112619641-112620330	chr13:112620118:G:A	chr13	112620118	G	A	0.093333	0.223766	0.99444	-9.29035	45.9977	0.594758	0.000382	0.483359	90.3507	131	5	279	5	4	112620118	20.7811	0	0.971659	0.988838	1.18394e-11	213	2.52179e-09	132
chr13_102466811-102467080	chr13:102466328:G:A	chr13	102466328	G	A	0.266667	4.6875	0.997708	-8.83659	46.2335	0.677592	0.000806	0.565924	21.8704	147	3	324	9	4	102466055	21.6649	0	0.988473	0.99228	1.04968e-11	248	2.6032e-09	618
chr13_91714701-91715340	chr13:91714929:G:C	chr13	91714929	G	C	0.133333	0.110947	0.992278	-8.4335	45.353	0.631675	3e-06	0.574491	55.8965	128	3	224	5	9	91714929	20.6777	0	0.983877	0.991013	1.64532e-11	172	2.82994e-09	91
chr13_52975151-52975630	chr13:52975235:G:A	chr13	52975235	G	A	0.8	0.520833	0.993462	-8.84074	45.2777	0.718238	8e-06	0.564144	16.4019	117	3	245	5	4	52975235	21.5649	0	0.996413	0.992213	1.70988e-11	186	3.18037e-09	155
chr13_52975151-52975630	chr13:52996343:A:G	chr13	52996343	A	G	0.433333	3.39213	0.999947	-4.5582	21.4603	0.606087	7e-06	0.655086	15.5936	235	3	245	4	4	52975235	9.14393	0	0.996342	0.993399	3.61233e-06	186	0.000671894	20953
chr13_108778071-108778350	chr13:108772947:G:T	chr13	108772947	G	T	0.34	7.52224	0.995296	-9.69811	45.6622	0.296781	1.3e-05	0.347845	29.454	198	6	418	5	5	108772947	21.6992	0	0.994885	0.992856	1.40511e-11	255	3.58302e-09	5263
chr13_54373101-54374100	chr13:54370419:G:A	chr13	54370419	G	A	0.74	0.001765	0.994065	-8.62	43.7123	0.609277	0.000946	0.513281	40.6459	71	6	189	6	4	54370419	19.9548	0	0.996384	0.988091	3.8037e-11	144	5.47733e-09	3181
chr13_54373101-54374100	chr13:54356214:G:A	chr13	54356214	G	A	0.06	2.23371	0.999742	-8.15941	41.0734	0.330252	0.00096	0.541356	28.8387	23	6	189	6	4	54370419	19.2585	0	0.996283	0.972666	1.46619e-10	144	2.11131e-08	17386
chr13_42735161-42735210	chr13:42735186:C:T	chr13	42735186	C	T	0.44	0.059383	0.997381	-8.33179	44.3437	0.322753	1.7e-05	0.462557	28.6385	212	3	337	4	5	42735186	20.8858	0	0.993168	0.994067	2.75495e-11	248	6.83228e-09	0
chr13_42735161-42735210	chr13:42737431:C:A	chr13	42737431	C	A	0.2	0	0.978286	-3.99626	19.5938	0.328733	1.8e-05	0.439812	24.3301	231	3	337	5	5	42735186	8.95775	0	0.991205	0.95788	9.57772e-06	248	0.00237528	2245
chr13_80149421-80150390	chr13:80149862:T:C	chr13	80149862	T	C	0.06	0.305568	0.999745	-8.67787	42.9125	0.257018	8e-06	0.291459	58.1374	116	1	205	7	3	80149862	20.7141	0	0.980999	0.980999	5.72441e-11	152	8.7011e-09	44
chr13_30319181-30320120	chr13:30319860:A:G	chr13	30319860	A	G	0.133333	2.77367	0.952224	-7.8642	42.6138	0.381544	4e-06	0.486054	66.8545	105	3	205	5	4	30319860	19.5467	0	0.950366	0.871318	6.66878e-11	145	9.66974e-09	210
chr13_113547421-113549290	chr13:113529050:A:G	chr13	113529050	A	G	0.14	1.98756	0.996789	-8.42455	42.5897	0.580167	0.000353	0.463491	61.6065	50	13	305	6	8	113529050	19.0384	0	0.991332	0.977341	6.75134e-11	187	1.2625e-08	19306
chr13_113547421-113549290	chr13:113551879:C:T	chr13	113551879	C	T	0.366667	0.207756	0.995851	-8.42455	40.3488	0.430523	0.000305	0.52122	50.5161	202	13	305	6	8	113529050	17.8821	0	0.991333	0.990441	2.12436e-10	187	3.97256e-08	3523
chr13_41641171-41642460	chr13:41642178:C:A	chr13	41642178	C	A	0.06	12.5451	0.999506	-8.85372	42.0693	0.619642	0.000283	0.59339	62.1986	139	12	248	5	6	41642178	19.1195	0	0.992448	0.987532	8.8097e-11	215	1.89408e-08	362
chr13_73721921-73722570	chr13:73722332:G:A	chr13	73722332	G	A	0.593333	0.583838	0.988852	-8.51279	41.7772	0.396284	0.000596	0.532926	63.8623	91	6	262	7	5	73722332	18.9312	0	0.988718	0.989771	1.02288e-10	188	1.92301e-08	86
chr13_23159161-23160980	chr13:23158979:G:A	chr13	23158979	G	A	0.786667	0.162938	0.93574	-7.56065	42.2189	0.404067	3e-06	0.474517	35.2183	175	8	337	8	5	23158979	18.967	0	0.963594	0.887556	8.1606e-11	277	2.26049e-08	1091
chr13_23159161-23160980	chr13:23160491:C:T	chr13	23160491	C	T	0.326667	1.0987	0.965632	-4.99384	26.6745	0.426166	3e-06	0.486491	27.1182	183	8	337	6	5	23158979	11.2864	0	0.961571	0.962795	2.40777e-07	277	6.66952e-05	421
chr13_26475591-26477200	chr13:26475479:G:A	chr13	26475479	G	A	0.213333	2.75724	0.951183	-7.46842	41.5234	0.276579	2.4e-05	0.551141	18.5715	171	1	292	9	5	26475479	19.6642	0	0.943809	0.903361	1.16466e-10	196	2.28274e-08	917
chr13_26656941-26657340	chr13:26639945:T:C	chr13	26639945	T	C	0.386667	0.010789	0.996833	-8.21252	40.5919	0.358321	1.6e-05	0.440633	33.8531	47	2	225	5	7	26636788	18.7868	0	0.995259	0.992304	1.87585e-10	148	2.77625e-08	17195
chr13_109147021-109147950	chr13:109147103:A:G	chr13	109147103	A	G	0.326667	0.273759	0.999941	-7.93837	40.9332	0.609229	0.001021	0.546862	37.2185	101	4	227	7	4	109147103	18.4751	0	0.979618	0.985138	1.57525e-10	178	2.80394e-08	383
chr13_72999861-73000760	chr13:73005278:G:A	chr13	73005278	G	A	0.466667	0.095663	0.996835	-7.39975	40.1573	0.563386	0.000404	0.519334	47.604	90	6	170	5	5	73005278	17.6525	0	0.991966	0.992181	2.34314e-10	125	2.92892e-08	4968
chr13_72999861-73000760	chr13:73001514:A:G	chr13	73001514	A	G	0.22	0.061988	0.999189	-4.87392	24.3909	0.439692	0.000382	0.541816	39.1909	81	6	170	4	5	73005278	10.0566	0	0.991579	0.988483	7.86376e-07	125	9.8297e-05	1204
chr13_110106471-110107340	chr13:110106912:G:A	chr13	110106912	G	A	0.013333	0.013696	0.998871	-8.02838	40.6979	0.183227	0.000881	0.512011	54.8025	125	3	233	8	12	110106912	20.1397	0	0.985379	0.927821	1.77676e-10	178	3.16263e-08	6
chr13_110331421-110331760	chr13:110331662:G:A	chr13	110331662	G	A	0.073333	1.0279	0.986746	-7.70627	41.4259	0.687371	5e-06	0.58437	35.7595	173	6	321	7	6	110331662	19.2975	0	0.938355	0.905737	1.22426e-10	268	3.28103e-08	72
chr13_33137571-33138380	chr13:33126723:A:C	chr13	33126723	A	C	0.153333	1.20989	0.996385	-7.66064	40.7712	0.696161	0.01	0.5	18.6739	64	0	312	13	3	33126723	18.7112	0		0.972871	1.71135e-10	211	3.61095e-08	11253
chr13_51834761-51835170	chr13:51835101:T:C	chr13	51835101	T	C	0.626667	0.51452	0.992025	-7.35446	40.1293	0.637848	2e-05	0.578846	44.1746	96	1	186	5	5	51835101	18.4681	0	0.960694	0.960694	2.37697e-10	155	3.6843e-08	135
chr13_23899521-23900090	chr13:23877965:T:G	chr13	23877965	T	G	0.513333	1.06876	0.988529	-7.58141	40.4219	0.600879	1.2e-05	0.50247	53.0817	8	3	285	5	6	23877965	18.2871	0	0.977344	0.980847	2.04634e-10	193	3.94943e-08	21841
chr13_94601151-94602750	chr13:94601666:T:G	chr13	94601666	T	G	0.733333	0.03874	0.990113	-8.07039	39.3161	0.53705	0.001122	0.506908	179.541	105	7	183	4	8	94601666	16.7196	0	0.993062	0.989927	3.60455e-10	111	4.00105e-08	284
chr13_94601151-94602750	chr13:94578981:T:C	chr13	94578981	T	C	0.193333	0.021203	0.980812	-3.78518	16.1298	0.52827	0.001112	0.532527	173.555	8	7	183	5	8	94601666	5.32726	0	0.993062	0.964865	5.91446e-05	111	0.00656505	22969
chr13_108026841-108027210	chr13:108029067:T:G	chr13	108029067	T	G	0.166667	0.5808	0.994875	-7.64614	40.3891	0.253901	0.01	0.5	31.1414	190	0	320	5	5	108029067	19.4788	0		0.989108	2.081e-10	223	4.64063e-08	2041
chr13_78029541-78031010	chr13:78030566:T:G	chr13	78030566	T	G	0.04	0.130208	0.998413	-7.64901	39.3503	0.605565	0.000163	0.52429	84.8564	126	5	239	5	4	78030566	17.6302	0	0.996381	0.973468	3.54198e-10	136	4.81709e-08	290
chr13_49540631-49540890	chr13:49541268:A:C	chr13	49541268	A	C	0.066667	1.53061	0.999449	-7.8177	40.0513	0.749287	2.8e-05	0.605761	26.2777	180	1	352	8	4	49541661	18.7832	0	0.983473	0.968462	2.47378e-10	196	4.84861e-08	508
chr13_59364671-59365070	chr13:59364624:C:A	chr13	59364624	C	A	0.726667	0.868822	0.999902	-7.08906	39.3757	0.376214	3.5e-05	0.49846	42.9142	118	1	233	6	3	59364624	17.8679	0	0.994831	0.989666	3.49614e-10	150	5.24421e-08	246
chr13_59364671-59365070	chr13:59379332:G:A	chr13	59379332	G	A	0.3	0.018896	0.978019	-3.46164	21.0616	0.392311	3.9e-05	0.392169	27.3888	180	1	233	5	3	59364624	9.08172	0	0.994529	0.958884	4.44761e-06	150	0.000667141	14462
chr13_108725541-108725840	chr13:108724691:A:C	chr13	108724691	A	C	0.26	1.34166	0.994599	-8.16298	40.0723	0.34674	0.00056	0.499694	32.0711	135	5	317	5	4	108724691	18.6446	0	0.993365	0.989555	2.44737e-10	219	5.35974e-08	999
chr13_108725541-108725840	chr13:108713068:A:T	chr13	108713068	A	T	0.206667	1.60111	0.984997	-3.49098	17.6551	0.389193	0.000733	0.42331	23.4376	76	5	317	5	4	108724691	7.54945	0	0.993289	0.973214	2.64807e-05	219	0.00579928	12622
chr13_113390981-113391350	chr13:113391084:G:A	chr13	113391084	G	A	0.213333	0.162938	0.995681	-7.39676	39.9282	0.664336	0.001707	0.570471	29.8401	166	2	339	4	5	113391084	18.4426	0	0.99311	0.994112	2.63474e-10	223	5.87548e-08	82
chr13_109274171-109276660	chr13:109274738:C:T	chr13	109274738	C	T	0.44	0.507393	0.999869	-7.11831	40.2796	0.462297	0.000165	0.451462	93.7874	183	19	346	5	7	109274738	17.1995	0	0.995775	0.995584	2.20097e-10	271	5.96462e-08	678
chr13_24085681-24086040	chr13:24085873:C:T	chr13	24085873	C	T	0.82	1.50857	0.999907	-7.50046	40.1698	0.320914	1.8e-05	0.332	25.7614	164	2	353	5	3	24085873	18.6498	0	0.992804	0.993407	2.32814e-10	283	6.58864e-08	13
chr13_60584961-60585510	chr13:60592438:C:T	chr13	60592438	C	T	0.086667	0.675316	0.998986	-7.23725	39.4678	0.26258	0.001082	0.351418	12.9331	192	6	311	6	5	60592438	18.9388	0	0.985613	0.973372	3.33517e-10	213	7.10391e-08	7202
chr13_60584961-60585510	chr13:60577800:A:G	chr13	60577800	A	G	0.446667	0.202559	0.996652	-6.29374	29.4007	0.355314	0.000799	0.432862	17.6388	73	6	311	8	5	60592438	13.362	0	0.985776	0.986132	5.88575e-08	213	1.25366e-05	7436
chr13_44231941-44232480	chr13:44234529:A:C	chr13	44234529	A	C	0.493333	0.651078	0.999949	-7.49287	38.5146	0.337278	4.5e-05	0.301115	19.8752	122	1	204	4	5	44234529	17.8589	0	0.994816	0.993227	5.43467e-10	162	8.80416e-08	2319
chr13_112783561-112784620	chr13:112784241:C:T	chr13	112784241	C	T	0.026667	0.056296	0.861051	-7.08635	38.7674	0.235543	0.000212	0.576663	31.1713	172	6	291	11	4	112784241	18.5994	0	0.989248	0.837481	4.77436e-10	223	1.06468e-07	151
chr13_112783561-112784620	chr13:112777011:T:C	chr13	112777011	T	C	0.586667	0.31931	0.996621	-3.20696	20.2702	0.562146	0.000241	0.536818	40.5579	140	6	291	5	4	112784241	8.08712	0	0.984881	0.992255	6.72404e-06	223	0.00149946	7079
chr13_100954371-100955440	chr13:100955176:G:A	chr13	100955176	G	A	0.166667	0.8112	0.996828	-6.82656	38.7086	0.408788	0.00042	0.470649	77.8022	168	10	303	6	5	100955176	17.3998	0	0.9693	0.991957	4.92034e-10	228	1.12184e-07	270
chr13_109720531-109720870	chr13:109716417:T:C	chr13	109716417	T	C	0.273333	0.053178	0.9975	-6.79381	38.9671	0.268219	3.9e-05	0.36834	17.7152	148	2	373	5	4	109716417	18.7121	0	0.990079	0.990755	4.31007e-10	277	1.19389e-07	4283
chr13_109720531-109720870	chr13:109710172:A:G	chr13	109710172	A	G	0.6	3.7037	0.995557	-3.65405	18.3447	0.358712	5.1e-05	0.313549	13.8259	102	2	373	4	4	109716417	8.03952	0	0.989719	0.988699	1.84333e-05	277	0.00510603	10528
chr13_31022341-31023120	chr13:31006688:A:C	chr13	31006688	A	C	0.653333	0.253038	0.988594	-7.27726	38.1565	0.622879	4e-06	0.506332	13.8586	50	6	290	6	4	31006688	17.3525	0	0.990548	0.974873	6.52902e-10	191	1.24704e-07	16042
chr13_31022341-31023120	chr13:31023785:A:G	chr13	31023785	A	G	0.913333	0.675316	0.953844	-4.65532	23.8022	0.657693	4e-06	0.551331	9.73432	151	6	290	7	4	31006688	10.7652	0	0.990486	0.901783	1.06761e-06	191	0.000203913	1055
chr13_31022341-31023120	chr13:31021619:T:C	chr13	31021619	T	C	0.073333	1.0279	0.996126	-4.18697	21.0347	0.635562	3e-06	0.574327	16.4537	136	6	290	5	4	31006688	9.11652	0	0.990421	0.972765	4.51035e-06	191	0.000861476	1111
chr13_35917541-35918500	chr13:35917726:A:G	chr13	35917726	A	G	0.913333	0.675316	0.999821	-6.7722	38.4384	0.332166	0.002732	0.49162	17.0065	147	8	299	9	8	35917726	17.7043	0	0.97536	0.985446	5.65105e-10	224	1.26584e-07	294
chr13_35917541-35918500	chr13:35919337:G:A	chr13	35919337	G	A	0.513333	0.124482	0.98343	-2.79822	18.0703	0.41099	0.00276	0.469093	12.6676	158	8	299	9	8	35917726	7.37803	0	0.973153	0.965087	2.12897e-05	224	0.00476888	1317
chr13_113022541-113023870	chr13:113023475:A:G	chr13	113023475	A	G	0.606667	0.085238	0.999947	-6.77832	38.3167	0.596949	0.000317	0.535655	30.2617	144	9	277	5	5	113023475	17.2285	0	0.988712	0.995127	6.01455e-10	222	1.33523e-07	269
chr13_40920671-40922320	chr13:40922069:C:G	chr13	40922069	C	G	0.02	0.031237	0.999245	-7.81416	37.2372	0.393799	0.000253	0.563604	157.508	144	11	236	8	7	40922069	16.7392	0	0.988987	0.9497	1.04599e-09	138	1.44347e-07	573
chr13_40920671-40922320	chr13:40921788:G:T	chr13	40921788	G	T	0.193333	2.64524	0.996431	-5.14924	24.6396	0.535207	0.000299	0.52372	165.361	143	11	236	4	7	40922069	9.55359	0	0.989233	0.994615	6.91162e-07	138	9.53804e-05	292
chr13_113647121-113648340	chr13:113644128:A:G	chr13	113644128	A	G	0.726667	0.659278	0.958374	-7.80209	36.8556	0.423974	0.0004	0.459	42.2601	65	10	200	12	15	113638272	16.1074	0	0.977688	0.910292	1.27208e-09	117	1.48834e-07	3602
chr13_113647121-113648340	chr13:113665228:A:G	chr13	113665228	A	G	0.033333	0.08918	0.998929	-5.62131	25.49	0.328496	0.000346	0.417055	23.0919	163	10	200	13	15	113638272	11.7516	0	0.979207	0.846829	4.44671e-07	117	5.20265e-05	17498
chr13_113647121-113648340	chr13:113651476:A:G	chr13	113651476	A	G	0.08	0.567108	0.975426	-5.1991	23.1566	0.361489	0.000344	0.417437	25.5069	96	10	200	8	15	113638272	10.2257	0	0.979181	0.852964	1.4933e-06	117	0.000174717	3746
chr13_113647121-113648340	chr13:113643625:A:G	chr13	113643625	A	G	0.04	0.130208	0.999448	-3.6264	15.8739	0.385586	0.000435	0.414314	26.1088	61	10	200	16	15	113638272	6.64949	0	0.977637	0.902997	6.77053e-05	117	0.00792151	4105
chr13_46345191-46346160	chr13:46345627:T:G	chr13	46345627	T	G	0.28	3.1935	0.999901	-7.73043	37.6128	0.389897	9e-06	0.456416	46.1466	136	3	260	4	6	46345627	17.0987	0	0.979212	0.995579	8.62754e-10	183	1.57884e-07	49
chr13_52570001-52570500	chr13:52561076:G:T	chr13	52561076	G	T	0.446667	0.000293	0.994375	-6.79181	36.4937	0.380682	0.01	0.5	31.3034	28	0	144	5	9	52561076	16.4706	0		0.989384	1.53157e-09	108	1.6541e-07	9174
chr13_110229131-110229870	chr13:110229499:G:A	chr13	110229499	G	A	0.14	1.98756	0.968874	-6.62744	38.1119	0.280216	1.6e-05	0.522261	16.9389	162	3	353	24	7	110229499	19.9841	0	0.893616	0.895719	6.68016e-10	262	1.7502e-07	1
chr13_34546901-34547050	chr13:34546982:G:A	chr13	34546982	G	A	0.573333	2.49558	0.99302	-7.02848	37.5072	0.307386	0.004628	0.352155	11.8868	132	1	254	8	7	34546982	17.5423	0	0.989491	0.989491	9.10742e-10	200	1.82148e-07	6
chr13_105394961-105395300	chr13:105395272:T:C	chr13	105395272	T	C	0.373333	4.83106	0.998338	-6.87205	37.5612	0.267908	3.3e-05	0.205664	18.4697	178	4	289	5	3	105395272	18.0453	0	0.991721	0.990779	8.85889e-10	229	2.02869e-07	142
chr13_46456011-46456230	chr13:46456658:T:C	chr13	46456658	T	C	0.306667	0.000839	0.984724	-7.38999	36.4613	0.29099	0.01	0.5	20.258	164	0	294	6	3	46456658	17.2902	0		0.970188	1.55731e-09	160	2.49169e-07	538
chr13_94956361-94957290	chr13:94957072:A:G	chr13	94957072	A	G	0.186667	0.217601	0.970359	-6.46192	37.0446	0.599497	5e-06	0.519842	45.2329	141	5	299	5	4	94957072	16.5871	0	0.986503	0.96615	1.15455e-09	229	2.64393e-07	246
chr13_23762831-23763820	chr13:23763504:G:C	chr13	23763504	G	C	0.273333	0.053178	0.997915	-6.48941	36.2721	0.404229	4e-06	0.469782	62.5864	110	4	234	5	3	23763504	16.2161	0	0.996633	0.995093	1.71599e-09	170	2.91719e-07	178
chr13_24606041-24606100	chr13:24606013:C:T	chr13	24606013	C	T	0.52	0.110947	0.991364	-7.02891	36.0906	0.254181	3.7e-05	0.516657	27.1773	105	1	266	4	4	24606013	17.2099	0	0.901768	0.985956	1.88357e-09	179	3.37159e-07	57
chr13_43054681-43055790	chr13:43042837:T:A	chr13	43042837	T	A	0.14	0.258367	0.997297	-7.01211	35.9075	0.395582	0.003098	0.472326	63.1798	53	3	235	5	3	43033514	16.1697	0	0.988366	0.9862	2.06916e-09	177	3.66241e-07	12399
chr13_98301011-98302200	chr13:98301894:T:C	chr13	98301894	T	C	0.906667	0.223766	0.927055	-7.02899	36.3766	0.779162	0.000559	0.554462	6.25598	143	9	299	8	5	98301894	17.4742	0	0.99006	0.898285	1.62641e-09	234	3.8058e-07	288
chr13_52947791-52948670	chr13:52941664:G:C	chr13	52941664	G	C	0.22	0.179715	0.98141	-6.61017	36.1265	0.594473	0.000401	0.521353	60.5568	97	6	265	6	5	52941664	16.047	0	0.994509	0.964998	1.84916e-09	215	3.97569e-07	6566
chr13_52947791-52948670	chr13:52956299:C:T	chr13	52956299	C	T	0.466667	0.095663	0.999923	-6.30968	31.0263	0.580962	0.000414	0.512502	51.8365	180	6	265	4	5	52941664	13.4947	0	0.994679	0.992605	2.54554e-08	215	5.47291e-06	8069
chr13_23321101-23322190	chr13:23321574:T:C	chr13	23321574	T	C	0.833333	0.5808	0.987424	-6.18023	36.1368	0.624114	0.000523	0.590073	48.8586	276	5	359	6	3	23321574	16.4964	0	0.996685	0.988294	1.83939e-09	232	4.26738e-07	72
chr13_23321101-23322190	chr13:23317290:C:T	chr13	23317290	C	T	0.033333	0.08918	0.99934	-2.9311	17.2573	0.329475	0.000467	0.64543	39.2171	250	5	359	9	3	23321574	7.85678	0	0.996528	0.922055	3.2644e-05	232	0.00757341	4356
chr13_73467091-73467750	chr13:73473464:G:T	chr13	73473464	G	T	0.093333	3.37668	0.999831	-6.50224	35.5414	0.322338	7e-06	0.445422	41.1902	177	3	252	6	4	73482354	16.6843	0	0.990103	0.983382	2.49682e-09	171	4.26956e-07	6044
chr13_104614341-104614680	chr13:104617799:T:A	chr13	104617799	T	A	0.32	0.028835	0.99551	-6.86382	35.6579	0.663482	3.9e-05	0.523451	23.7503	135	1	247	5	6	104606190	16.4441	0	0.992769	0.99158	2.35191e-09	201	4.72735e-07	3289
chr13_104614341-104614680	chr13:104605018:A:C	chr13	104605018	A	C	0.733333	0.154959	0.984193	-3.49904	17.7148	0.643232	5.6e-05	0.411662	12.4176	68	1	247	5	6	104606190	7.84337	0	0.992527	0.970248	2.56619e-05	201	0.00515804	9492
chr13_30234081-30235820	chr13:30235049:C:T	chr13	30235049	C	T	0.04	0.130208	0.979388	-7.43698	36.0649	0.381476	8.5e-05	0.576534	62.2337	153	7	316	6	4	30235049	16.3262	0	0.982168	0.973468	1.90851e-09	260	4.96214e-07	99
chr13_30234081-30235820	chr13:30234771:A:G	chr13	30234771	A	G	0.166667	0.0048	0.993698	-6.19986	30.2286	0.560025	0.000101	0.530361	79.7518	151	7	316	5	4	30235049	12.6893	0	0.982121	0.992773	3.84003e-08	260	9.98408e-06	179
chr13_112711321-112712740	chr13:112711920:C:G	chr13	112711920	C	G	0.886667	0.001775	0.950115	-6.87969	34.9237	0.580103	6.1e-05	0.54938	106.205	110	9	212	6	8	112711920	15.3675	0	0.993693	0.952018	3.42874e-09	150	5.14312e-07	110
chr13_79296041-79296490	chr13:79296172:T:A	chr13	79296172	T	A	0.06	0.305568	0.999745	-6.93097	34.5986	0.680877	6e-06	0.528182	35.3269	139	3	225	5	3	79296172	15.8622	0	0.985016	0.980555	4.0519e-09	135	5.47006e-07	94
chr13_79296041-79296490	chr13:79284100:T:C	chr13	79284100	T	C	0.293333	0.092732	0.999937	-4.72411	24.0907	0.374001	4e-06	0.648904	16.9171	89	3	225	4	3	79296172	10.6915	0	0.985099	0.990994	9.19026e-07	135	0.000124068	12166
chr13_26540301-26540700	chr13:26557509:T:TC	chr13	26557509	T	TC	0.46	0.275926	0.987503	-6.55675	34.9127	0.363776	1.2e-05	0.536978	34.1095	187	3	233	4	4	26557509	15.9464	0	0.987202	0.97769	3.44824e-09	163	5.62062e-07	17009
chr13_94169471-94170930	chr13:94170293:GC:G	chr13	94170293	GC	G	0.233333	0.350102	0.990642	-6.35219	35.2383	0.436834	0.000309	0.500687	110.168	148	4	252	8	6	94170293	15.2673	0	0.975825	0.983595	2.91731e-09	196	5.71793e-07	93
chr13_94169471-94170930	chr13:94170593:G:T	chr13	94170593	G	T	0.126667	0.045048	0.999755	-2.92029	16.9306	0.553679	0.000348	0.452778	96.8724	150	4	252	7	6	94170293	6.38028	0	0.975444	0.990719	3.87722e-05	196	0.00759936	393
chr13_33228151-33230880	chr13:33230021:G:A	chr13	33230021	G	A	0.02	0.031237	0.99823	-7.34425	34.9187	0.287126	0.000254	0.503636	78.056	135	10	251	9	4	33230021	16.6645	0	0.979334	0.949984	3.43757e-09	181	6.222e-07	505
chr13_30877451-30877710	chr13:30895769:T:A	chr13	30895769	T	A	0.213333	0.945647	0.997913	-6.63968	34.88	0.346191	7e-06	0.442099	34.6112	199	4	236	5	5	30895769	16.1625	0	0.985614	0.987841	3.50667e-09	183	6.4172e-07	18189
chr13_106415661-106416880	chr13:106416199:A:T	chr13	106416199	A	T	0.886667	1.419	0.980657	-6.01537	34.9202	0.637178	0.000451	0.557988	47.1269	161	9	281	5	7	106416199	16.0474	0	0.992675	0.98169	3.43496e-09	218	7.4882e-07	71
chr13_113458211-113459210	chr13:113458984:A:G	chr13	113458984	A	G	0.106667	6.7668	0.962149	-5.99273	33.9191	0.391898	0.000249	0.492427	62.2252	93	5	177	9	7	113458984	15.2318	0	0.807177	0.919949	5.74513e-09	135	7.75593e-07	274
chr13_63910051-63911120	chr13:63910477:C:G	chr13	63910477	C	G	0.026667	0.056296	0.991017	-7.40875	35.1717	0.347876	1e-06	0.508886	29.0844	221	6	390	5	4	63910477	16.2213	0	0.98006	0.958448	3.01878e-09	259	7.81863e-07	109
chr13_63910051-63911120	chr13:63909628:TA:T	chr13	63909628	TA	T	0.173333	0.041677	0.999305	-5.47944	25.2649	0.567011	1e-06	0.45809	39.8463	217	6	390	5	4	63910477	10.4616	0	0.978868	0.985642	4.99717e-07	259	0.000129427	958
chr13_32164441-32164960	chr13:32145268:C:T	chr13	32145268	C	T	0.04	0.130208	0.994818	-6.21546	34.4122	0.299267	2e-06	0.577189	57.5043	35	4	251	8	23	32145268	16.2662	0	0.989311	0.95855	4.45927e-09	176	7.84831e-07	19432
chr13_32164441-32164960	chr13:32161581:G:A	chr13	32161581	G	A	0.306667	0.000839	0.999939	-4.47185	22.9075	0.568271	2e-06	0.509945	65.0265	123	4	251	4	23	32145268	9.41252	0	0.989312	0.99103	1.69988e-06	176	0.000299178	3119
chr13_32164441-32164960	chr13:32169997:C:T	chr13	32169997	C	T	0.173333	0.041677	0.99875	-4.46637	22.205	0.410627	2e-06	0.545099	55.22	166	4	251	4	23	32145268	9.48897	0	0.98923	0.986409	2.45035e-06	176	0.000431262	5297
chr13_30134051-30135440	chr13:30117671:G:C	chr13	30117671	G	C	0.286667	0.431527	0.975398	-6.31678	34.9401	0.404506	2e-06	0.554236	26.6666	50	12	295	6	4	30117671	15.6262	0	0.992022	0.94762	3.39999e-09	234	7.95597e-07	17075
chr13_30134051-30135440	chr13:30117043:C:A	chr13	30117043	C	A	0.04	7.00232	0.999616	-4.67645	23.5551	0.613501	2e-06	0.552864	38.6203	42	12	295	5	4	30117671	10.1549	0	0.991878	0.963272	1.21388e-06	234	0.000284048	17703
chr13_30134051-30135440	chr13:30142356:T:A	chr13	30142356	T	A	0.406667	1.32279	0.997133	-3.75537	18.4047	0.560709	2e-06	0.543522	27.0282	201	12	295	4	4	30117671	7.20591	0	0.991852	0.990291	1.7862e-05	234	0.00417972	7610
chr13_76489031-76489870	chr13:76489600:G:A	chr13	76489600	G	A	0.02	0.031237	0.997216	-6.63026	33.7937	0.305692	3e-06	0.495416	54.2532	109	7	233	6	6	76489600	15.9353	0	0.991996	0.948801	6.12782e-09	153	9.37556e-07	150
chr13_110069771-110070300	chr13:110066208:A:G	chr13	110066208	A	G	0.566667	0.001536	0.989646	-6.43257	33.6894	0.371232	5.5e-05	0.396951	36.159	108	1	241	4	6	110066208	15.2602	0	0.989501	0.981077	6.46512e-09	156	1.00856e-06	3828
chr13_25017841-25019090	chr13:25018612:C:G	chr13	25018612	C	G	0.533333	0.023916	0.990914	-6.48274	34.0031	0.413794	0.000603	0.525373	43.2701	123	14	299	6	6	24996391	15.0137	0	0.979574	0.964687	5.50253e-09	200	1.10051e-06	146
chr13_25017841-25019090	chr13:25021958:G:A	chr13	25021958	G	A	0.046667	0.179715	0.99745	-4.2611	21.1285	0.348542	0.000643	0.449331	30.8235	155	14	299	11	6	24996391	9.11696	0	0.98167	0.824731	4.29489e-06	200	0.000858979	3492
chr13_76019471-76019790	chr13:76019596:A:G	chr13	76019596	A	G	0.16	0.860969	0.995825	-5.77524	33.5373	0.322713	6e-06	0.550374	23.1765	137	2	240	5	5	76019596	15.663	0	0.997373	0.992102	6.99108e-09	173	1.20946e-06	34
chr13_76019471-76019790	chr13:76019559:T:G	chr13	76019559	T	G	0.973333	0.056296	0.974545	-4.47903	22.2293	0.770911	5e-06	0.350714	14.1707	136	2	240	5	5	76019596	10.7517	0	0.997442	0.960622	2.41955e-06	173	0.000418582	71
chr13_27619501-27622730	chr13:27615843:C:T	chr13	27615843	C	T	0.52	0.016779	0.99995	-6.0084	33.6585	0.473949	0.000567	0.472831	130.632	109	25	267	5	6	27615843	13.7215	0	0.985882	0.992228	6.5687e-09	192	1.26119e-06	5273
chr13_21465781-21466130	chr13:21465961:G:A	chr13	21465961	G	A	0.346667	1.0536	0.990577	-5.75903	33.9181	0.352042	1.1e-05	0.447016	24.257	106	3	303	5	5	21465961	15.6341	0	0.987304	0.984953	5.74819e-09	237	1.36232e-06	5
chr13_52893021-52893270	chr13:52894939:A:G	chr13	52894939	A	G	0.933333	0.382653	0.980003	-6.01466	32.4851	0.790901	6e-06	0.521067	29.1216	117	4	241	9	7	52894939	15.9374	0	0.993586	0.966318	1.20111e-08	161	1.93379e-06	1793
chr13_62337201-62338050	chr13:62337610:G:C	chr13	62337610	G	C	0.466667	1.53061	0.995877	-5.56797	33.0753	0.581851	0.000729	0.467404	40.1342	129	2	305	6	6	62337610	14.418	0	0.98273	0.982138	8.86601e-09	228	2.02145e-06	16
chr13_62337201-62338050	chr13:62339708:A:C	chr13	62339708	A	C	0.146667	2.21558	0.946718	-3.11127	20.8087	0.588157	0.000703	0.525467	37.3676	141	2	305	8	6	62337610	8.54919	0	0.985054	0.880015	5.07528e-06	228	0.00115716	2082
chr13_29891931-29892960	chr13:29892395:A:G	chr13	29892395	A	G	0.653333	1.02588	0.994824	-6.05575	32.9076	0.568087	2e-06	0.577625	80.8773	136	5	268	5	6	29892395	14.2035	0	0.996023	0.995368	9.66455e-09	212	2.04889e-06	51
chr13_80040141-80041390	chr13:80040408:A:G	chr13	80040408	A	G	0.113333	0.001775	0.999861	-5.88035	32.5769	0.413785	4e-06	0.42941	108.415	107	3	219	5	7	80040408	14.3537	0	0.987253	0.990086	1.14567e-08	189	2.16532e-06	358
chr13_24214581-24216670	chr13:24215727:A:T	chr13	24215727	A	T	0.66	0.468378	0.982373	-5.44329	32.9084	0.533654	0.000356	0.497079	112.727	251	14	373	4	5	24215727	13.5496	0	0.995081	0.983737	9.66046e-09	292	2.82086e-06	101
chr13_21079761-21080780	chr13:21080107:A:C	chr13	21080107	A	C	0.686667	0.038023	0.986588	-6.09421	32.2853	0.585721	0.000283	0.510776	61.8298	122	5	273	5	5	21080107	14.1551	0	0.993349	0.986333	1.33116e-08	215	2.862e-06	163
chr13_106099901-106101800	chr13:106100585:A:G	chr13	106100585	A	G	0.1	0.102881	0.991481	-5.38783	31.6953	0.439537	0.000503	0.509179	106.261	113	10	227	5	8	106100585	13.6058	0	0.989069	0.989355	1.80361e-08	167	3.01203e-06	265
chr13_106099901-106101800	chr13:106117960:G:A	chr13	106117960	G	A	0.233333	1.53061	0.999851	-4.8621	26.9123	0.45568	0.00052	0.498538	112.978	189	10	227	5	8	106100585	10.9578	0	0.989042	0.990677	2.12905e-07	167	3.55551e-05	17110
chr13_106099901-106101800	chr13:106100383:C:T	chr13	106100383	C	T	0.413333	0.745608	0.998423	-4.09245	21.916	0.534379	0.000533	0.490958	115.525	111	10	227	4	8	106100585	8.27615	0	0.989019	0.995426	2.84851e-06	167	0.000475701	467
chr13_30306451-30308150	chr13:30309048:TCCACCTA:T	chr13	30309048	TCCACCTA	T	0.146667	0.320208	0.995566	-6.10682	31.3721	0.464362	0.000381	0.495327	167.629	98	9	207	5	7	30304558	12.8258	0	0.973425	0.983257	2.1302e-08	152	3.23791e-06	1748
chr13_114333771-114334550	chr13:114334112:G:A	chr13	114334112	G	A	0.02	0.031237	0.927201	-6.3391	31.0657	0.285774	0.000143	0.557453	33.4534	117	4	198	7	4	114334112	14.6737	0	0.9794	0.930511	2.49438e-08	142	3.54202e-06	48
chr13_43126151-43128140	chr13:43126730:A:G	chr13	43126730	A	G	0.813333	0.217601	0.997316	-5.34978	31.4376	0.57478	0.000561	0.486355	48.0117	143	9	217	6	5	43126730	13.7216	0	0.977424	0.993065	2.05949e-08	179	3.68649e-06	416
chr13_43126151-43128140	chr13:43124654:G:A	chr13	43124654	G	A	0.566667	0.185807	0.981193	-3.42214	20.5386	0.546435	0.00058	0.506562	57.6817	135	9	217	5	5	43126730	7.9061	0	0.977027	0.964297	5.84407e-06	179	0.00104609	2492
chr13_24124981-24125200	chr13:24125140:A:T	chr13	24125140	A	T	0.173333	0.362049	0.998472	-5.32608	32.4655	0.674573	4.3e-05	0.657809	33.3388	198	1	389	5	6	24125140	14.9013	0	0.992202	0.992202	1.2133e-08	306	3.7127e-06	50
chr13_113083561-113084220	chr13:113084489:A:G	chr13	113084489	A	G	0.553333	0.202559	0.980781	-5.63458	31.7872	0.622383	1.1e-05	0.523471	29.3512	129	2	286	5	3	113084489	14.3223	0	0.991379	0.961029	1.72025e-08	219	3.76734e-06	599
chr13_39184901-39185090	chr13:39185010:A:G	chr13	39185010	A	G	0.013333	0.013696	0.998871	-6.32009	31.5014	0.755959	9e-06	0.398637	35.6162	163	3	334	6	5	39185010	14.7022	0	0.997351	0.927205	1.99299e-08	220	4.38459e-06	14
chr13_39184901-39185090	chr13:39184851:C:T	chr13	39184851	C	T	0.94	2.23371	0.946436	-3.83403	18.5868	0.349518	1e-05	0.433433	19.022	162	3	334	6	5	39185010	8.06459	0	0.997226	0.916713	1.62338e-05	220	0.00357144	145
chr13_112980421-112980870	chr13:112994212:A:G	chr13	112994212	A	G	0.48	0.016779	0.993257	-5.67384	31.2846	0.683223	3.1e-05	0.499006	6.08375	225	2	281	5	4	112995672	14.4232	0	0.980545	0.985422	2.22845e-08	201	4.47919e-06	13566
chr13_112980421-112980870	chr13:112967501:T:C	chr13	112967501	T	C	0.8	0.520833	0.999915	-3.4084	18.3811	0.673872	2.5e-05	0.388791	4.16304	77	2	281	5	4	112995672	8.34428	0	0.980683	0.988486	1.80842e-05	201	0.00363492	13145
chr13_91790441-91791450	chr13:91808440:G:A	chr13	91808440	G	A	0.353333	1.77549	0.995052	-6.04103	30.6739	0.422491	5e-06	0.480127	55.3826	223	4	259	4	4	91808440	13.3497	0	0.990201	0.991726	3.05238e-08	157	4.79223e-06	17494
chr13_94548571-94550330	chr13:94548460:C:T	chr13	94548460	C	T	0.04	0.130208	0.99962	-5.3127	30.0399	0.364552	0.000198	0.516903	29.9138	141	6	230	6	6	94549611	13.6098	0	0.9637	0.942602	4.23252e-08	118	4.99438e-06	990
chr13_113725781-113726250	chr13:113734290:G:A	chr13	113734290	G	A	0.106667	6.7668	0.972224	-5.07538	28.8946	0.262427	0.01	0.5	10.489	32	0	110	12	4	113734290	13.5093	0		0.925839	7.64243e-08	68	5.19685e-06	8274
chr13_109355721-109356600	chr13:109356516:C:T	chr13	109356516	C	T	0.266667	2.47934	0.999931	-5.7988	30.9317	0.59169	7e-06	0.534273	49.6083	133	4	244	5	4	109356516	13.4546	0	0.992297	0.993623	2.67266e-08	198	5.29187e-06	356
chr13_109355721-109356600	chr13:109374347:G:A	chr13	109374347	G	A	0.493333	0.118978	0.999684	-3.45725	17.0846	0.435954	6e-06	0.600787	35.3311	208	4	244	3	4	109356516	6.59925	0	0.992217	0.992508	3.57517e-05	198	0.00707883	18187
chr13_64723741-64724130	chr13:64745963:C:T	chr13	64745963	C	T	0.206667	0.020507	0.999919	-5.67749	30.3246	0.366075	6e-06	0.487168	17.0512	218	3	230	6	4	64748163	13.702	0	0.988471	0.985669	3.65464e-08	154	5.62814e-06	22027
chr13_36343911-36347380	chr13:36352252:A:G	chr13	36352252	A	G	0.293333	0.092732	0.997704	-5.50802	29.6397	0.467368	0.000279	0.539168	167.668	98	10	179	5	4	36352252	11.8979	0	0.982037	0.991304	5.20289e-08	124	6.45158e-06	6606
chr13_36343911-36347380	chr13:36341443:T:C	chr13	36341443	T	C	0.206667	0.020507	0.998909	-4.25311	18.6777	0.529289	0.000297	0.525346	164.012	64	10	179	6	4	36352252	6.56782	0	0.981631	0.988286	1.54786e-05	124	0.00191935	4203
chr13_36343911-36347380	chr13:36369640:T:C	chr13	36369640	T	C	0.706667	1.86767	0.999939	-4.22553	17.981	0.525429	0.000281	0.540046	158.224	167	10	179	5	4	36352252	6.10349	0	0.981958	0.988873	2.23125e-05	124	0.00276675	23994
chr13_98972131-98973340	chr13:98972838:A:G	chr13	98972838	A	G	0.04	0.130208	0.840458	-4.94802	29.4751	0.317581	3e-06	0.487273	19.7133	95	5	199	8	6	98972838	13.6277	0	0.983977	0.848411	5.66409e-08	120	6.79691e-06	102
chr13_94967371-94969110	chr13:94968467:C:T	chr13	94968467	C	T	0.1	17.3868	0.997712	-5.3649	30.5736	0.429739	0.000153	0.517855	58.1869	155	14	328	4	3	94968467	13.132	0	0.993483	0.992524	3.21443e-08	232	7.45748e-06	227
chr13_94967371-94969110	chr13:94968444:C:T	chr13	94968444	C	T	0.546667	4.56723	0.988443	-3.78393	17.3811	0.53774	0.000166	0.492679	58.1908	153	14	328	3	3	94968467	6.20209	0	0.993462	0.990732	3.0586e-05	232	0.00709595	204
chr13_44927811-44928350	chr13:44928189:G:C	chr13	44928189	G	C	0.053333	0.238048	0.999321	-5.61354	28.7334	0.287578	0.000629	0.49535	53.764	91	2	137	7	6	44928189	13.6459	0	0.97564	0.978234	8.30579e-08	96	7.97356e-06	109
chr13_73809691-73810030	chr13:73824415:T:TC	chr13	73824415	T	TC	0.233333	1.80838	0.995115	-5.2732	29.924	0.387317	4e-06	0.42109	34.7739	217	7	277	4	4	73824415	13.438	0	0.990899	0.986846	4.49308e-08	184	8.26728e-06	14555
chr13_73809691-73810030	chr13:73806373:A:T	chr13	73806373	A	T	0.333333	0.75	0.99595	-5.2732	28.7157	0.398316	4e-06	0.4618	44.9531	86	7	277	5	4	73824415	12.6753	0	0.990498	0.991392	8.38214e-08	184	1.54231e-05	3487
chr13_112172141-112173720	chr13:112172921:C:T	chr13	112172921	C	T	0.24	0.698292	0.978094	-4.94577	29.7791	0.448923	2e-06	0.470882	61.6749	98	10	234	9	5	112172921	12.3585	0	0.966908	0.976048	4.84183e-08	173	8.37637e-06	9
chr13_30165931-30166460	chr13:30166211:T:C	chr13	30166211	T	C	0.06	2.23371	0.983428	-5.36744	29.9848	0.292201	8e-06	0.425819	46.9568	139	3	255	11	7	30166211	14.2508	0	0.980453	0.981169	4.35439e-08	205	8.9265e-06	15
chr13_93316871-93317320	chr13:93317220:T:C	chr13	93317220	T	C	0.7	0.170068	0.988215	-5.72414	29.7934	0.386636	6e-06	0.445211	46.3162	123	5	258	6	4	93317220	13.1819	0	0.97968	0.97399	4.80632e-08	192	9.22814e-06	124
chr13_60626761-60627390	chr13:60640845:C:T	chr13	60640845	C	T	0.726667	1.94132	0.986867	-4.85571	29.6688	0.576242	0.000312	0.541342	70.8772	225	4	272	5	4	60640845	12.7878	0	0.994492	0.979342	5.12534e-08	192	9.84065e-06	13769
chr13_26185921-26187140	chr13:26189730:T:TA	chr13	26189730	T	TA	0.54	0.980381	0.975655	-5.30252	29.8517	0.544879	0.000544	0.462882	55.9711	222	20	341	8	9	26189730	12.2897	0	0.986546	0.947499	4.66378e-08	219	1.02137e-05	3200
chr13_26185921-26187140	chr13:26189108:C:A	chr13	26189108	C	A	0.18	3.61392	0.980881	-4.98677	25.4522	0.446527	0.000547	0.462687	49.3213	215	20	341	7	9	26189730	10.3996	0	0.986426	0.943455	4.53488e-07	219	9.93139e-05	2578
chr13_26185921-26187140	chr13:26186023:A:T	chr13	26186023	A	T	0.52	0.016779	0.981532	-4.28147	21.2706	0.456758	0.000546	0.485729	48.2815	182	20	341	6	9	26189730	8.18538	0	0.986333	0.945925	3.98793e-06	219	0.000873358	507
chr13_111360231-111360460	chr13:111360374:T:C	chr13	111360374	T	C	0.366667	0.90829	0.997212	-5.13427	30.0701	0.662304	7.9e-05	0.581614	23.5498	161	1	338	4	3	111360374	13.8272	0	0.994308	0.994308	4.16706e-08	255	1.0626e-05	28
chr13_94317031-94317650	chr13:94313978:G:T	chr13	94313978	G	T	0.22	0.061988	0.998579	-4.9977	29.4113	0.342167	0.001758	0.496297	40.7711	97	4	241	6	5	94313978	13.5444	0	0.986928	0.98968	5.85348e-08	199	1.16484e-05	3362
chr13_26836711-26837280	chr13:26836954:T:A	chr13	26836954	T	A	0.586667	1.08423	0.980877	-4.87989	29.1587	0.365707	8e-06	0.564269	9.31237	145	4	302	5	6	26836954	13.0246	0	0.986607	0.974405	6.66873e-08	215	1.43378e-05	42
chr13_108785691-108787090	chr13:108786619:T:A	chr13	108786619	T	A	0.34	0.468378	0.996056	-5.218	29.4195	0.564691	0.00084	0.537962	40.298	236	11	410	4	4	108786619	12.5079	0	0.996256	0.995472	5.82875e-08	252	1.46884e-05	229
chr13_109126031-109127800	chr13:109127558:C:T	chr13	109127558	C	T	0.4	0	0.999892	-4.67361	28.4189	0.423091	6e-06	0.318718	47.1974	111	2	217	5	5	109127558	12.0908	0	0.995167	0.995784	9.77078e-08	153	1.49493e-05	642
chr13_109180921-109181370	chr13:109189468:A:G	chr13	109189468	A	G	0.073333	0.469696	0.99979	-4.6286	28.4052	0.688955	1.2e-05	0.568908	31.1144	165	2	239	6	5	109189468	12.9116	0	0.98776	0.971676	9.84016e-08	182	1.79091e-05	8322
chr13_109180921-109181370	chr13:109203973:C:T	chr13	109203973	C	T	0.546667	0.074721	0.999896	-3.14937	19.1848	0.604998	1.5e-05	0.513677	16.5361	227	2	239	5	5	109189468	8.13393	0	0.990607	0.992382	1.18655e-05	182	0.00215953	22827
chr13_110156101-110157850	chr13:110155149:T:C	chr13	110155149	T	C	0.88	1.01201	0.954059	-5.2686	28.7008	0.584643	0.000174	0.479663	57.3779	90	8	279	8	7	110155149	12.4806	0	0.994256	0.916367	8.44678e-08	217	1.83295e-05	1827
chr13_110156101-110157850	chr13:110166251:T:G	chr13	110166251	T	G	0.326667	1.10605	0.999943	-4.17001	21.7229	0.450125	0.000184	0.511656	59.8782	170	8	279	5	7	110155149	8.59835	0	0.993731	0.989719	3.15016e-06	217	0.000683585	9275
chr13_110156101-110157850	chr13:110157035:A:C	chr13	110157035	A	C	0.18	0.113163	0.999909	-4.01465	20.7629	0.436894	0.00019	0.554964	54.946	101	8	279	5	7	110155149	8.41229	0	0.993719	0.992708	5.19796e-06	217	0.00112796	59
chr13_110156101-110157850	chr13:110168959:A:G	chr13	110168959	A	G	0.566667	5.71395	0.984371	-3.48289	17.2958	0.545368	0.000185	0.514746	56.2718	191	8	279	4	7	110155149	6.40467	0	0.994074	0.95802	3.19893e-05	217	0.00694169	11983
chr13_110156101-110157850	chr13:110154412:C:T	chr13	110154412	C	T	0.333333	0.48	0.999943	-3.48289	17.236	0.546504	0.000188	0.530405	60.564	83	8	279	4	7	110155149	6.37053	0	0.993821	0.990433	3.30117e-05	217	0.00716355	2564
chr13_75685001-75685770	chr13:75684840:TACAC:T	chr13	75684840	TACAC	T	0.306667	4.59391	0.969315	-4.60717	28.1405	0.560366	0.000713	0.443467	69.7745	97	2	219	6	3	75684840	11.7073	0	0.991856	0.954123	1.12819e-07	166	1.87279e-05	546
chr13_77351211-77351780	chr13:77341959:C:T	chr13	77341959	C	T	0.08	0.665564	0.999625	-4.80803	28.087	0.340097	7e-06	0.531911	42.0624	67	3	225	6	5	77341959	12.9702	0	0.99308	0.978195	1.15983e-07	175	2.0297e-05	9537
chr13_46668061-46669090	chr13:46668526:A:G	chr13	46668526	A	G	0.013333	0.013696	0.998871	-5.24104	28.143	0.268576	0.000576	0.596811	48.3038	151	7	286	8	6	46650785	13.4293	0	0.993684	0.92539	1.12675e-07	187	2.10703e-05	50
chr13_46668061-46669090	chr13:46663817:G:A	chr13	46663817	G	A	0.646667	0.103522	0.993253	-5.24104	27.8083	0.568811	0.000657	0.53718	63.8447	118	7	286	4	6	46650785	11.822	0	0.99383	0.987691	1.33948e-07	187	2.50484e-05	4759
chr13_112941881-112944290	chr13:112943230:A:T	chr13	112943230	A	T	0.366667	0.001717	0.995266	-4.49527	28.0165	0.535985	0.000529	0.505867	140.657	152	16	286	5	8	112943230	11.2222	0	0.966759	0.970825	1.20283e-07	207	2.48985e-05	144
chr13_112941881-112944290	chr13:112942350:T:C	chr13	112942350	T	C	0.233333	0.488986	0.986692	-4.37646	25.4651	0.457551	0.000518	0.515926	112.41	144	16	286	5	8	112943230	10.2877	0	0.966891	0.981306	4.50459e-07	207	9.3245e-05	736
chr13_95387521-95388300	chr13:95387852:C:A	chr13	95387852	C	A	0.02	0.031237	0.99823	-5.27544	28.1308	0.270032	0.000722	0.500478	48.1469	153	4	312	8	5	95387852	13.4461	0	0.99274	0.948653	1.13386e-07	223	2.5285e-05	58
chr13_37117741-37118510	chr13:37117405:T:C	chr13	37117405	T	C	0.486667	1.06876	0.987033	-5.42556	26.2384	0.582446	5e-06	0.57317	41.9234	117	5	191	5	9	37117405	11.1496	0	0.988092	0.97371	3.01764e-07	85	2.56499e-05	721
chr13_23086931-23087290	chr13:23088303:A:T	chr13	23088303	A	T	0.166667	0.5808	0.999424	-5.09527	28.4822	0.612354	7e-06	0.533483	44.1097	159	3	337	5	3	23088554	12.5347	0	0.995317	0.987875	9.45652e-08	275	2.60054e-05	1193
chr13_24066461-24067300	chr13:24079082:G:A	chr13	24079082	G	A	0.193333	0.021203	0.994579	-4.89676	28.3507	0.422528	0.000943	0.481296	73.5248	290	5	372	5	4	24079082	12.2253	0	0.987526	0.988312	1.01209e-07	263	2.66179e-05	12202
chr13_99062111-99063330	chr13:99045026:G:A	chr13	99045026	G	A	0.166667	3	0.997723	-5.28964	27.1939	0.578306	0.000303	0.521992	52.2745	40	7	239	6	5	99043772	11.5223	0	0.982097	0.982689	1.84035e-07	154	2.83414e-05	17694
chr13_99062111-99063330	chr13:99072876:T:C	chr13	99072876	T	C	0.28	4.9388	0.997677	-4.22407	18.8077	0.433325	0.000265	0.562755	40.256	167	7	239	4	5	99043772	7.49973	0	0.982295	0.986896	1.44585e-05	154	0.00222661	10156
chr13_114183581-114183900	chr13:114182819:T:C	chr13	114182819	T	C	0.126667	0.045048	0.974022	-4.77591	27.8936	0.283873	0.000829	0.392853	18.4817	156	5	306	7	8	114182819	13.4341	0	0.963938	0.950793	1.2817e-07	238	3.05044e-05	921
chr13_98475971-98476860	chr13:98477754:C:T	chr13	98477754	C	T	0.033333	0.08918	0.999134	-5.16246	26.8322	0.279392	5e-06	0.524527	41.3918	119	5	217	7	4	98469140	12.7619	0	0.995627	0.948334	2.21911e-07	143	3.17333e-05	1338
chr13_73172731-73173080	chr13:73172946:A:G	chr13	73172946	A	G	0.173333	1.98123	0.981179	-4.7265	27.3815	0.321131	1.6e-05	0.584577	24.4317	142	2	285	6	6	73172946	12.7468	0	0.98569	0.977416	1.67021e-07	199	3.32372e-05	40
chr13_21174571-21175270	chr13:21171315:G:A	chr13	21171315	G	A	0.053333	0.238048	0.995405	-5.25207	26.8493	0.264161	4e-06	0.499534	35.2679	83	6	229	9	5	21161295	12.931	0	0.988624	0.963093	2.19959e-07	167	3.67331e-05	3605
chr13_21603081-21604800	chr13:21606017:C:T	chr13	21606017	C	T	0.313333	3.25817	0.996286	-4.44391	26.8199	0.530545	0.000186	0.491526	199.523	138	11	245	5	10	21606017	10.4397	0	0.979242	0.989498	2.23327e-07	172	3.84122e-05	2077
chr13_30033591-30034070	chr13:30033908:T:C	chr13	30033908	T	C	0.106667	1.06928	0.983538	-4.5196	27.5566	0.349744	0.000888	0.457271	34.9992	179	4	382	6	3	30033908	12.603	0	0.992691	0.980002	1.52561e-07	270	4.11914e-05	78
chr13_113980691-113981900	chr13:113981078:A:G	chr13	113981078	A	G	0.046667	0.179715	0.991893	-4.83977	26.3	0.595732	2e-06	0.461904	75.6097	120	6	243	5	5	113981078	11.3032	0	0.993158	0.976839	2.92284e-07	145	4.23811e-05	218
chr13_113980691-113981900	chr13:113998263:C:T	chr13	113998263	C	T	0.553333	0.841368	0.993616	-3.59466	18.8236	0.550515	2e-06	0.500506	62.7968	186	6	243	4	5	113981078	7.21782	0	0.993203	0.98595	1.43385e-05	145	0.00207909	16967
chr13_52393621-52396050	chr13:52376352:G:T	chr13	52376352	G	T	0.08	0.665564	0.999805	-5.38781	26.453	0.385026	0.000243	0.533599	60.6899	49	11	208	5	9	52375198	11.8317	0	0.988929	0.97875	2.70022e-07	157	4.23935e-05	18484
chr13_26502971-26503150	chr13:26503034:G:A	chr13	26503034	G	A	0.3	0.018896	0.992931	-4.57703	26.5484	0.340026	3.4e-05	0.409328	22.5596	125	1	240	5	5	26503034	12.2226	0	0.992397	0.992397	2.57021e-07	188	4.832e-05	26
chr13_112096451-112096640	chr13:112096583:C:A	chr13	112096583	C	A	0.933333	0.382653	0.855502	-4.40999	25.8034	0.313443	1e-05	0.346341	31.2866	85	2	211	5	6	112096583	11.6934	0	0.838684	0.859799	3.78025e-07	144	5.44356e-05	37
chr13_74039991-74040860	chr13:74047410:C:T	chr13	74047410	C	T	0.086667	0.675316	0.993513	-4.54931	25.5649	0.348234	1e-05	0.426531	54.0889	104	2	186	7	6	74047410	11.6721	0	0.987814	0.977684	4.27757e-07	129	5.51806e-05	6984
chr13_112346221-112346550	chr13:112345459:G:A	chr13	112345459	G	A	0.28	1.47445	0.999934	-4.88574	26.677	0.591181	8e-06	0.521432	51.5652	168	4	358	4	5	112348289	11.4951	0	0.993203	0.991678	2.40465e-07	257	6.17994e-05	927
chr13_27578241-27578950	chr13:27576244:G:A	chr13	27576244	G	A	0.446667	1.91672	0.999951	-4.25388	25.635	0.591696	0.001209	0.532845	44.5216	91	5	232	5	7	27576244	11.0458	0	0.993826	0.990686	4.12498e-07	150	6.18747e-05	2352
chr13_48125881-48127950	chr13:48116739:G:A	chr13	48116739	G	A	0.34	2.93617	0.996325	-4.34135	26.1594	0.449306	0.000168	0.468536	95.3163	64	11	283	4	9	48116739	10.7189	0	0.991187	0.992978	3.14368e-07	197	6.19305e-05	10177
chr13_26811241-26812210	chr13:26795546:T:C	chr13	26795546	T	C	0.3	0.170068	0.999844	-4.55954	26.069	0.638612	0.005299	0.438308	7.29105	40	5	271	7	7	26795546	11.5192	0	0.968465	0.988433	3.29437e-07	194	6.39108e-05	16180
chr13_83499421-83499460	chr13:83497981:G:A	chr13	83497981	G	A	0.206667	2.40795	0.99992	-4.78826	25.6612	0.694352	5.3e-05	0.734748	24.4997	136	1	238	5	7	83497981	11.7366	0	0.989933	0.986755	4.06935e-07	159	6.47027e-05	1459
chr13_23323901-23324950	chr13:23321574:T:C	chr13	23321574	T	C	0.833333	0.5808	0.987424	-4.43203	26.0904	0.596221	4e-06	0.483452	39.8941	233	9	325	5	4	23321574	11.4324	0	0.995683	0.977884	3.25805e-07	216	7.03738e-05	2852
chr13_97338191-97339030	chr13:97336241:T:A	chr13	97336241	T	A	0.326667	1.0987	0.996545	-4.24685	24.9865	0.581774	7e-06	0.527859	36.9053	93	3	187	4	4	97336241	10.5725	0	0.973213	0.992095	5.77326e-07	129	7.44751e-05	2369
chr13_97338191-97339030	chr13:97343748:C:G	chr13	97343748	C	G	0.166667	0.0048	0.997627	-4.21144	23.4018	0.385353	5e-06	0.59366	31.5331	123	3	187	5	4	97336241	10.2899	0	0.973055	0.986266	1.31455e-06	129	0.000169578	5138
chr13_110683341-110683410	chr13:110683382:C:A	chr13	110683382	C	A	0.28	8.59998	0.998619	-4.52179	25.4722	0.643311	0.003369	0.730679	36.1397	158	1	265	4	3	110683382	11.3194	0	0.99552	0.99552	4.48808e-07	167	7.4951e-05	6
chr13_102195671-102196850	chr13:102196424:A:T	chr13	102196424	A	T	0.78	0.849856	0.991962	-4.32678	25.763	0.425309	0.001471	0.457163	47.5039	129	7	241	6	6	102196424	10.8195	0	0.993509	0.992754	3.86025e-07	196	7.56609e-05	164
chr13_25153331-25154580	chr13:25154002:C:T	chr13	25154002	C	T	0.013333	0.013696	0.904403	-4.2518	25.025	0.661102	2e-06	0.554256	95.5551	114	5	170	11	4	25154002	11.1333	0	0.884439	0.91135	5.65912e-07	138	7.80958e-05	46
chr13_50485671-50486900	chr13:50486516:A:G	chr13	50486516	A	G	0.213333	0.08088	0.999921	-3.98459	25.6489	0.439149	0.000565	0.484997	69.7035	116	14	253	4	4	50486516	10.7541	0	0.994498	0.991145	4.09537e-07	194	7.94501e-05	230
chr13_52211731-52211880	chr13:52211746:C:T	chr13	52211746	C	T	0.64	1.85828	0.996779	-4.25078	24.6633	0.695212	5.8e-05	0.82389	22.197	82	2	160	4	5	52211746	11.5816	0	0.992437	0.991754	6.82733e-07	118	8.05625e-05	60
chr13_43908351-43909120	chr13:43908948:C:A	chr13	43908948	C	A	0.26	0.311526	0.995709	-4.69572	25.0847	0.407483	0.000438	0.488059	50.6567	131	7	243	4	4	43908948	10.8508	0	0.992477	0.992344	5.48669e-07	147	8.06544e-05	212
chr13_114130161-114133140	chr13:114150377:A:G	chr13	114150377	A	G	0.226667	0.315986	0.993546	-4.02322	25.7787	0.471383	0.000123	0.510089	165.541	225	15	272	4	4	114150377	10.0226	0	0.990182	0.986668	3.829e-07	212	8.11747e-05	18727
chr13_114130161-114133140	chr13:114143725:C:T	chr13	114143725	C	T	0.38	0.16548	0.94941	-4.02322	22.6955	0.52412	0.000123	0.503609	189.672	196	15	272	5	4	114150377	8.30207	0	0.990182	0.901476	1.89809e-06	212	0.000402396	12075
chr13_33250741-33252340	chr13:33251504:T:C	chr13	33251504	T	C	0.126667	0.045048	0.983516	-3.95233	25.1916	0.423429	0.00031	0.513577	84.0402	124	6	215	5	4	33251504	10.6827	0	0.991605	0.983226	5.19082e-07	161	8.35722e-05	36
chr13_20440921-20442990	chr13:20442139:A:T	chr13	20442139	A	T	0.046667	4.71564	0.971934	-4.42718	26.1463	0.394292	0.000453	0.377191	64.6319	161	9	362	7	5	20442139	11.5046	0	0.964087	0.977953	3.16499e-07	275	8.70372e-05	183
chr13_102033261-102034870	chr13:102039060:T:C	chr13	102039060	T	C	0.033333	0.08918	0.995455	-4.14431	25.9985	0.395247	0.000103	0.460481	41.7412	234	14	353	5	9	102039060	11.3458	0	0.965178	0.941543	3.41689e-07	257	8.7814e-05	4994
chr13_102033261-102034870	chr13:102033589:C:T	chr13	102033589	C	T	0.033333	0.08918	0.999136	-3.67245	19.3737	0.597658	0.000119	0.417129	62.7647	203	14	353	5	9	102039060	7.91266	0	0.965149	0.968586	1.07477e-05	257	0.00276216	477
chr13_60591051-60591750	chr13:60591572:C:T	chr13	60591572	C	T	0.44	0.059383	0.994526	-4.31819	25.7614	0.597708	6e-06	0.530723	34.6416	157	5	323	5	4	60591572	11.1765	0	0.986351	0.96404	3.86332e-07	229	8.84701e-05	172
chr13_30898071-30899070	chr13:30898359:A:G	chr13	30898359	A	G	0.253333	0.246512	0.995666	-3.93993	25.356	0.593096	0.001166	0.507136	45.3915	136	7	242	7	6	30898359	10.8027	0	0.992857	0.99385	4.76659e-07	187	8.91352e-05	211
chr13_110130541-110139070	chr13:110138751:G:T	chr13	110138751	G	T	0.013333	0.013696	0.998871	-4.88823	25.4977	0.404603	0.000379	0.510663	87.5788	136	36	260	6	15	110138751	11.1166	0	0.944265	0.919208	4.42911e-07	211	9.34542e-05	3945
chr13_112958931-112959970	chr13:112961081:GTCTGCTATGCCTCCACGTTGCA:G	chr13	112961081	GTCTGCTATGCCTCCACGTTGCA	G	0.54	0.275926	0.994481	-3.8639	25.2022	0.423744	0.000588	0.481467	32.7976	101	6	265	4	3	112961081	10.6246	0	0.995031	0.989874	5.16239e-07	198	0.000102215	1631
chr13_109869591-109870090	chr13:109869805:C:G	chr13	109869805	C	G	0.693333	0.000839	0.978918	-3.79853	24.562	0.386804	8e-06	0.481837	16.9275	98	4	221	6	6	109869805	10.6833	0	0.99065	0.973382	7.19574e-07	146	0.000105058	35
chr13_23631461-23632730	chr13:23632040:T:A	chr13	23632040	T	A	0.02	0.031237	0.984187	-4.45801	24.9988	0.282776	0.000235	0.579829	28.5237	130	5	241	6	6	23632040	11.7661	0	0.991464	0.949624	5.73672e-07	184	0.000105556	56
chr13_23631461-23632730	chr13:23626655:C:G	chr13	23626655	C	G	0.066667	0.382653	0.998598	-4.45801	23.8354	0.602168	0.000282	0.530427	47.223	100	5	241	6	6	23632040	10.1914	0	0.991372	0.97079	1.04932e-06	184	0.000193076	5441
chr13_23578401-23580300	chr13:23579932:C:A	chr13	23579932	C	A	0.026667	0.056296	0.99412	-5.34369	25.1365	0.420245	0.001268	0.500173	176.618	127	16	283	5	3	23579931	10.7657	0	0.980676	0.961786	5.34127e-07	204	0.000108962	582
chr13_23578401-23580300	chr13:23562335:T:C	chr13	23562335	T	C	0.52	2.30249	0.999952	-4.00469	18.9694	0.47692	0.001243	0.506137	195.725	42	16	283	4	3	23579931	6.52141	0	0.980677	0.990757	1.32835e-05	204	0.00270983	17015
chr13_59111741-59112840	chr13:59099895:C:A	chr13	59099895	C	A	0.193333	1.78274	0.999915	-3.75102	23.5531	0.573717	0.000778	0.512268	47.2607	39	4	146	6	4	59099895	9.74431	0	0.990948	0.985872	1.21513e-06	93	0.000113007	12395
chr13_77516321-77516590	chr13:77507341:T:A	chr13	77507341	T	A	0.48	1.11255	0.994711	-4.14844	24.2257	0.349605	7.3e-05	0.318108	29.7195	57	1	177	4	4	77507341	10.9463	0	0.994208	0.988372	8.56824e-07	135	0.000115671	9115
chr13_20524641-20527100	chr13:20514173:G:A	chr13	20514173	G	A	0.013333	0.013696	0.996349	-4.48538	25.1605	0.392441	0.000802	0.488275	144.711	109	15	317	10	4	20514173	11.1216	0	0.972914	0.902041	5.27509e-07	224	0.000118162	11697
chr13_20524641-20527100	chr13:20512460:G:A	chr13	20512460	G	A	0.093333	0.794766	0.999834	-4.44735	24.6402	0.453613	0.000763	0.502148	152.648	96	15	317	5	4	20514173	9.98887	0	0.972988	0.976139	6.90934e-07	224	0.000154769	13410
chr13_20524641-20527100	chr13:20507762:T:C	chr13	20507762	T	C	0.02	0.031237	0.988553	-3.3437	18.6048	0.409582	0.00081	0.485532	146.589	68	15	317	8	4	20514173	7.8132	0	0.972925	0.916142	1.60815e-05	224	0.00360226	18108
chr13_100131971-100132710	chr13:100132110:G:T	chr13	100132110	G	T	0.906667	0.223766	0.999832	-4.41824	23.9253	0.664677	0.001391	0.5249	37.83	72	2	165	7	8	100132110	10.9912	0	0.996841	0.980916	1.00147e-06	121	0.000121178	230
chr13_30053941-30054320	chr13:30054248:A:G	chr13	30054248	A	G	0.173333	1.02011	0.995379	-4.27846	25.2973	0.357057	0.001976	0.363565	9.17671	185	4	350	5	6	30054248	11.4126	0	0.979794	0.989619	4.91394e-07	252	0.000123831	118
chr13_48902511-48902730	chr13:48891140:C:A	chr13	48891140	C	A	0.32	2.02251	0.999334	-4.41996	24.961	0.634716	9e-06	0.700361	21.3568	82	2	280	5	4	48891140	11.0642	0	0.98913	0.989288	5.85013e-07	213	0.000124608	11480
chr13_48902511-48902730	chr13:48912110:AT:A	chr13	48912110	AT	A	0.126667	1.5777	0.995195	-3.8	18.6326	0.635626	8e-06	0.723334	20.3727	191	2	280	6	4	48891140	7.99859	0	0.989594	0.978782	1.5849e-05	213	0.00337583	9490
chr13_30477391-30477900	chr13:30477575:A:G	chr13	30477575	A	G	0.14	0.258367	0.994263	-4.54939	24.3069	0.637608	1.1e-05	0.480375	33.5099	94	3	203	5	4	30477575	10.6957	0	0.991439	0.992077	8.21462e-07	152	0.000124862	71
chr13_77521631-77522330	chr13:77521794:G:T	chr13	77521794	G	T	0.033333	0.08918	0.994678	-4.65606	24.0529	0.636661	0.000289	0.645239	47.9675	97	4	182	5	4	77521794	10.5856	0	0.976405	0.968491	9.37258e-07	137	0.000128404	186
chr13_59259221-59260540	chr13:59259601:T:C	chr13	59259601	T	C	0.693333	0.000839	0.996358	-3.77598	24.6606	0.581818	4e-06	0.569976	40.9436	130	5	245	7	5	59259601	10.4351	0	0.986258	0.9578	6.83689e-07	189	0.000129217	279
chr13_59259221-59260540	chr13:59245865:C:T	chr13	59245865	C	T	0.06	0.305568	0.928783	-3.17255	17.1486	0.588096	4e-06	0.631126	46.2239	66	5	245	7	5	59259601	6.83693	0	0.982619	0.868037	3.45668e-05	189	0.00653312	14015
chr13_40540071-40541090	chr13:40540567:C:G	chr13	40540567	C	G	0.306667	1.24348	0.996776	-4.20561	23.7391	0.440249	2e-06	0.472545	77.7114	98	5	166	4	8	40540567	9.72111	0	0.986731	0.994614	1.10316e-06	124	0.000136792	13
chr13_24059071-24060260	chr13:24053180:G:T	chr13	24053180	G	T	0.073333	1.0279	0.997272	-4.00483	25.1556	0.362052	0.000297	0.558148	50.8982	162	7	374	8	4	24053180	11.3523	0	0.992539	0.977225	5.2885e-07	260	0.000137501	6486
chr13_102977901-102978440	chr13:102978319:T:G	chr13	102978319	T	G	0.033333	0.08918	0.997492	-4.91026	24.0758	0.232126	1e-05	0.502833	38.9101	122	4	245	8	3	102978319	11.7554	0	0.985265	0.9631	9.26184e-07	151	0.000139854	149
chr13_98977011-98977250	chr13:98976176:C:T	chr13	98976176	C	T	0.366667	4.1225	0.998496	-3.82198	23.5202	0.64094	2.2e-05	0.549593	31.9501	97	2	194	4	5	98976176	10.4475	0	0.990574	0.989322	1.2361e-06	116	0.000143387	954
chr13_109288041-109288630	chr13:109288341:T:G	chr13	109288341	T	G	0.473333	1.6861	0.999951	-3.83923	25.1144	0.419867	1.8e-05	0.509311	28.2949	198	3	339	4	6	109288341	10.7044	0	0.979939	0.992924	5.40276e-07	270	0.000145875	5
chr13_109288041-109288630	chr13:109283238:C:T	chr13	109283238	C	T	0.6	3.7037	0.993461	-3.77133	20.657	0.579036	1.8e-05	0.510292	25.739	166	3	339	4	6	109288341	8.57347	0	0.97962	0.98955	5.49347e-06	270	0.00148324	5098
chr13_114098521-114099600	chr13:114099455:A:G	chr13	114099455	A	G	0.073333	1.0279	0.91207	-3.7089	24.4172	0.349324	2e-06	0.581346	16.1436	120	7	252	11	7	114099455	10.9573	0	0.8571	0.811088	7.75715e-07	194	0.000150489	395
chr13_114098521-114099600	chr13:114110020:C:T	chr13	114110020	C	T	0.086667	0.405766	0.999736	-3.13228	20.5358	0.368756	2e-06	0.573314	15.8629	183	7	252	7	7	114099455	9.0218	0	0.85261	0.976698	5.85259e-06	194	0.0011354	10960
chr13_109664911-109665950	chr13:109665422:C:A	chr13	109665422	C	A	0.166667	0.5808	0.999568	-3.72907	24.8363	0.582237	0.000284	0.513068	34.0286	154	4	299	6	5	109665422	10.4155	0	0.986614	0.993404	6.24109e-07	248	0.000154779	8
chr13_39016761-39017070	chr13:39016987:C:T	chr13	39016987	C	T	0.033333	0.08918	0.999136	-4.73582	23.7563	0.232341	1e-05	0.428515	35.8658	123	3	203	7	5	39016987	11.5937	0	0.98719	0.963673	1.09339e-06	145	0.000158541	71
chr13_66071811-66072420	chr13:66083419:C:G	chr13	66083419	C	G	0.193333	0.021203	0.99898	-4.47495	24.3701	0.36507	2.4e-05	0.444266	45.5955	211	2	295	5	4	66089056	10.9361	0	0.989716	0.988629	7.94931e-07	211	0.00016773	11303
chr13_67574681-67574910	chr13:67574749:G:T	chr13	67574749	G	T	0.78	0.179715	0.999923	-4.37109	24.3488	0.714762	1.7e-05	0.628745	28.2702	194	2	335	5	4	67574749	11.5627	0	0.996524	0.991506	8.03764e-07	212	0.000170398	47
chr13_36067691-36068330	chr13:36072345:A:G	chr13	36072345	A	G	0.453333	0.03709	0.995321	-4.24256	23.6321	0.411767	0.000516	0.407423	41.621	123	5	240	12	8	36072345	9.98383	0	0.992641	0.990533	1.16625e-06	166	0.000193598	4335
chr13_20943101-20944100	chr13:20945953:G:A	chr13	20945953	G	A	0.133333	0.110947	0.999881	-4.0565	24.6492	0.452818	0.000254	0.495317	106.49	215	5	383	5	4	20939105	9.94617	0	0.993541	0.983259	6.87731e-07	284	0.000195316	2353
chr13_20943101-20944100	chr13:20943527:C:T	chr13	20943527	C	T	0.426667	0.095108	0.999949	-4.02493	23.955	0.470577	0.000254	0.497248	110.998	184	5	383	3	4	20939105	9.12502	0	0.993515	0.995759	9.86126e-07	284	0.00028006	73
chr13_102721871-102722360	chr13:102722027:C:T	chr13	102722027	C	T	0.513333	0.124482	0.99995	-3.58483	23.2931	0.610062	3.8e-05	0.556689	29.2536	131	1	187	5	5	102722027	10.0974	0	0.99393	0.99393	1.39101e-06	143	0.000198915	89
chr13_20174511-20176380	chr13:20175028:T:C	chr13	20175028	T	C	0.8	0	0.929405	-3.58832	24.1924	0.544371	0.000345	0.510312	85.9971	138	14	296	5	4	20175028	9.61944	0	0.977769	0.931899	8.71741e-07	230	0.0002005	418
chr13_45380771-45381000	chr13:45392743:T:C	chr13	45392743	T	C	0.56	0.059383	0.997375	-4.44884	22.6508	0.348633	5.9e-05	0.40031	24.5025	134	1	174	4	4	45392743	10.1924	0	0.903473	0.992088	1.94279e-06	114	0.000221478	11857
chr13_113489161-113492230	chr13:113499915:G:A	chr13	113499915	G	A	0.046667	0.179715	0.999673	-4.29086	23.6769	0.450206	0.00034	0.504515	212.757	167	9	317	6	5	113499915	9.53885	0	0.989232	0.965713	1.13941e-06	201	0.000229021	9219
chr13_29294851-29295020	chr13:29294997:G:A	chr13	29294997	G	A	0.02	0.031237	0.981129	-3.53314	23.4454	0.751556	2.9e-05	0.564048	37.8613	104	1	228	6	3	29294997	10.7989	0	0.94907	0.94907	1.28507e-06	183	0.000235169	61
chr13_29294851-29295020	chr13:29306932:C:A	chr13	29306932	C	A	0.146667	1.63675	0.993156	-2.58262	17.6432	0.645095	1.9e-05	0.666928	23.5267	160	1	228	5	3	29294997	7.62255	0	0.946377	0.986611	2.66462e-05	183	0.00487625	11996
chr13_20608231-20609400	chr13:20622268:G:T	chr13	20622268	G	T	0.94	0.305568	0.92212	-4.17441	22.9884	0.671054	2e-06	0.564615	34.1601	181	9	244	8	5	20622268	10.5437	0	0.994009	0.865707	1.6298e-06	154	0.00025099	13452
chr13_44305431-44307490	chr13:44293505:T:C	chr13	44293505	T	C	0.333333	0.03	0.999943	-3.74136	23.415	0.455932	0.000331	0.498465	72.9009	80	9	276	5	4	44293505	9.19984	0	0.989369	0.990993	1.30557e-06	200	0.000261114	12955
chr13_44305431-44307490	chr13:44313106:T:G	chr13	44313106	T	G	0.38	2.41383	0.999945	-3.17046	18.2305	0.5353	0.000343	0.491878	70.9849	194	9	276	5	4	44293505	6.52719	0	0.989338	0.992833	1.95724e-05	200	0.00391448	6646
chr13_30394771-30395940	chr13:30395670:C:G	chr13	30395670	C	G	0.053333	0.238048	0.999451	-4.20568	23.349	0.410074	0.000293	0.433192	60.7585	142	7	274	5	5	30395670	10.0264	0	0.989187	0.979141	1.35113e-06	197	0.000266173	314
chr13_97423761-97424010	chr13:97423924:C:T	chr13	97423924	C	T	0.766667	0.350102	0.999925	-3.69161	21.7916	0.640075	2.7e-05	0.552435	39.8799	81	1	131	5	3	97423924	9.72786	0	0.993229	0.993229	3.0393e-06	93	0.000282654	38
chr13_67792081-67792810	chr13:67792369:C:A	chr13	67792369	C	A	0.093333	3.37668	0.99553	-5.26792	23.4452	0.393115	0.000758	0.482311	70.1073	132	7	283	6	4	67792369	10.2475	0	0.988333	0.989297	1.28525e-06	222	0.000285324	77
chr13_113137771-113138170	chr13:113130129:G:C	chr13	113130129	G	C	0.566667	0.81233	0.968523	-3.45639	22.3879	0.599461	0.001068	0.524574	35.5829	62	3	167	5	4	113130129	9.58955	0	0.979045	0.945816	2.22774e-06	129	0.000287378	7841
chr13_73067611-73067730	chr13:73069521:G:A	chr13	73069521	G	A	0.44	0.059383	0.997271	-3.80239	22.5613	0.654397	1.5e-05	0.611079	19.5535	109	2	217	4	4	73069521	10.2056	0	0.994044	0.992109	2.03539e-06	180	0.00036637	1851
chr13_59444301-59444720	chr13:59464426:T:C	chr13	59464426	T	C	0.286667	0.431527	0.999873	-3.55808	21.9606	0.385138	1.1e-05	0.37191	44.1389	265	5	286	4	4	59464426	9.60338	0	0.993438	0.988904	2.78303e-06	141	0.000392407	19916
chr13_21033081-21035010	chr13:21034832:A:G	chr13	21034832	A	G	0.486667	0.326725	0.999949	-3.88584	22.4563	0.451713	0.000511	0.464789	73.6354	108	10	256	4	5	21034832	8.8416	0	0.992947	0.994737	2.1498e-06	183	0.000393413	786
chr13_39414821-39415920	chr13:39414796:TC:T	chr13	39414796	TC	T	0.046667	0.179715	0.995282	-3.85354	23.0395	0.355977	1e-06	0.474286	35.2418	153	6	334	8	4	39413635	10.3806	0	0.995871	0.946594	1.58709e-06	253	0.000401535	574
chr13_75537121-75538630	chr13:75543517:T:C	chr13	75543517	T	C	0.786667	1.19182	0.983567	-3.28155	22.2745	0.448356	0.000219	0.467114	63.0315	144	9	223	6	6	75543517	8.76988	0	0.994042	0.971524	2.36322e-06	170	0.000401748	5641
chr13_75537121-75538630	chr13:75549811:C:T	chr13	75549811	C	T	0.033333	0.08918	0.999545	-3.08161	18.7549	0.595283	0.000217	0.464239	76.1696	174	9	223	7	6	75543517	7.60566	0	0.994052	0.933928	1.48644e-05	170	0.00252694	11935
chr13_75537121-75538630	chr13:75535400:C:T	chr13	75535400	C	T	0.14	0.20318	0.999886	-2.71845	16.7396	0.43636	0.000219	0.465939	53.8472	95	9	223	6	6	75543517	6.45623	0	0.9939	0.983426	4.28761e-05	170	0.00728894	2476
chr13_33541811-33545010	chr13:33540742:G:A	chr13	33540742	G	A	0.06	0.305568	0.996694	-3.94941	21.255	0.453454	0.000928	0.46498	183.628	85	10	139	7	4	33546116	8.31116	0	0.985533	0.962355	4.02064e-06	100	0.000402064	2668
chr13_110046671-110048510	chr13:110047624:G:T	chr13	110047624	G	T	0.573333	0.095108	0.963189	-3.22929	22.5159	0.53769	6.9e-05	0.512136	108.292	159	11	283	10	8	110047624	8.65838	0	0.849109	0.860029	2.08413e-06	199	0.000414742	34
chr13_27042711-27043760	chr13:27043050:T:C	chr13	27043050	T	C	0.186667	3.29497	0.999125	-3.26843	22.3483	0.554541	6e-06	0.522264	98.5073	124	5	237	4	3	27043050	8.90781	0	0.980711	0.994542	2.27416e-06	185	0.000420719	186
chr13_95271211-95271900	chr13:95271259:G:A	chr13	95271259	G	A	0.02	0.031237	0.999245	-4.26048	22.8731	0.684282	9e-06	0.528503	41.9571	153	4	338	6	4	95271259	10.324	0	0.993971	0.948633	1.73054e-06	255	0.000441287	297
chr13_74871381-74871590	chr13:74866939:T:G	chr13	74866939	T	G	0.28	0.004724	0.997581	-4.12387	20.7585	0.368344	4.4e-05	0.464362	35.9049	63	1	168	4	5	74894968	9.16486	0	0.992681	0.990881	5.21006e-06	92	0.000479326	4547
chr13_50243841-50245350	chr13:50244549:G:A	chr13	50244549	G	A	0.073333	0.469696	0.996793	-3.90753	21.0226	0.343047	8e-06	0.477383	40.961	73	2	157	7	3	50244549	9.60077	0	0.975372	0.983109	4.53902e-06	108	0.000490214	47
chr13_73657631-73658910	chr13:73658302:T:C	chr13	73658302	T	C	0.54	0.003652	0.988781	-2.99886	20.7441	0.427636	6e-06	0.481924	20.073	122	2	191	4	4	73658302	8.4317	0	0.981091	0.964466	5.24938e-06	114	0.000598429	32
chr13_98677001-98678120	chr13:98681666:T:C	chr13	98681666	T	C	0.44	0.507393	0.990062	-3.16471	22.0475	0.433375	0.000317	0.466776	34.5568	226	11	346	4	4	98681666	8.95403	0	0.992562	0.978759	2.65989e-06	235	0.000625074	4106
chr13_98677001-98678120	chr13:98661905:C:T	chr13	98661905	C	T	0.04	0.130208	0.992944	-2.84713	18.4602	0.374988	0.000327	0.463165	25.5531	97	11	346	7	4	98681666	7.99696	0	0.992483	0.949025	1.73493e-05	235	0.00407708	15655
chr13_98677001-98678120	chr13:98680844:A:G	chr13	98680844	A	G	0.173333	0.362049	0.995232	-2.84713	18.1378	0.569949	0.000356	0.435404	34.9133	220	11	346	5	4	98681666	7.11069	0	0.992427	0.987095	2.05477e-05	235	0.00482872	3284
chr13_46450991-46451620	chr13:46452285:C:T	chr13	46452285	C	T	0.226667	0.009335	0.990861	-3.48421	21.3244	0.4022	0.000596	0.443359	47.5308	179	10	311	6	6	46452285	9.10884	0	0.980976	0.982587	3.87761e-06	164	0.000635929	979
chr13_43274641-43276160	chr13:43281297:T:C	chr13	43281297	T	C	0.033333	0.08918	0.967118	-3.30459	20.3839	0.381002	0.000373	0.430434	58.6244	83	2	153	7	5	43281297	8.88104	0	0.995514	0.944669	6.33604e-06	105	0.000665284	5897
chr13_43274641-43276160	chr13:43275217:C:A	chr13	43275217	C	A	0.266667	0.968492	0.999932	-2.55155	15.722	0.449754	0.000343	0.460718	69.2566	68	2	153	5	5	43281297	5.72903	0	0.995513	0.995411	7.33663e-05	105	0.00770346	183
chr13_29991451-29991750	chr13:30001891:C:T	chr13	30001891	C	T	0.58	1.72403	0.996568	-3.61312	22.0344	0.596165	7e-06	0.56778	26.8487	221	1	333	4	6	30001891	9.3187	0	0.968716	0.993014	2.67811e-06	250	0.000669527	10291
chr13_43986341-43986960	chr13:43976434:C:T	chr13	43976434	C	T	0.386667	0.010789	0.990343	-3.45667	20.6912	0.576315	1.6e-05	0.5315	35.8075	72	2	184	4	3	43976434	8.51393	0	0.993446	0.980963	5.39623e-06	133	0.000717698	10216
chr13_113937771-113938940	chr13:113938430:A:G	chr13	113938430	A	G	0.02	0.031237	0.973541	-3.59369	21.4817	0.229001	0.001014	0.407057	26.9011	155	10	263	8	12	113938430	10.552	0	0.936127	0.937675	3.57213e-06	215	0.000768007	74
chr13_39493531-39495140	chr13:39490309:C:T	chr13	39490309	C	T	0.666667	0.03	0.999943	-4.24261	21.255	0.465337	0.000188	0.479445	74.5321	105	12	274	5	6	39500606	7.93134	0	0.993415	0.990871	4.02066e-06	192	0.000771966	4027
chr13_39493531-39495140	chr13:39483836:A:G	chr13	39483836	A	G	0.326667	0.277434	0.998696	-4.24261	19.7064	0.465549	0.000183	0.492329	66.7138	63	12	274	4	6	39500606	7.2246	0	0.99345	0.990392	9.02962e-06	192	0.00173369	10500
chr13_36154611-36155280	chr13:36155147:G:A	chr13	36155147	G	A	0.38	0.16548	0.996933	-3.56732	21.0197	0.556324	0.002744	0.478876	54.1499	122	4	232	5	5	36155147	8.34527	0	0.988799	0.993395	4.54578e-06	170	0.000772783	201
chr13_109088301-109088770	chr13:109088730:A:G	chr13	109088730	A	G	0.166667	2.5392	0.986494	-2.82537	20.6979	0.618666	2.4e-05	0.495825	20.5463	165	2	278	5	3	109088730	8.89251	0	0.991035	0.987724	5.3776e-06	146	0.00078513	194
chr13_24109921-24110530	chr13:24086956:G:T	chr13	24086956	G	T	0.746667	0.524757	0.992256	-3.39154	21.9833	0.613211	1.4e-05	0.54796	22.6586	19	2	382	5	5	24086956	9.61789	0	0.995925	0.986026	2.75036e-06	293	0.000805856	23270
chr13_39770221-39771110	chr13:39796040:C:T	chr13	39796040	C	T	0.593333	0.583838	0.999809	-4.04716	19.0535	0.434107	0.001121	0.473517	51.4084	144	3	145	4	4	39796040	7.52392	0	0.992647	0.992589	1.27104e-05	67	0.000851598	25374
chr13_97978331-97979070	chr13:97978788:C:T	chr13	97978788	C	T	0.4	0.231481	0.999947	-3.56769	19.7539	0.424078	9e-06	0.409957	57.1484	77	3	153	4	6	97978788	8.07634	0	0.992984	0.996037	8.80802e-06	104	0.000916035	88
chr13_97978331-97979070	chr13:97989323:A:T	chr13	97989323	A	T	0.18	1.25152	0.993684	-3.3176	16.5688	0.410814	1e-05	0.390529	56.003	101	3	153	5	6	97978788	6.77981	0	0.993046	0.985463	4.6916e-05	104	0.00487927	10623
chr13_89514511-89515390	chr13:89514285:G:A	chr13	89514285	G	A	0.4	0.925926	0.999811	-4.00459	19.8065	0.418308	2.2e-05	0.359171	37.9879	82	2	165	4	5	89514285	8.14782	0	0.99133	0.990803	8.56892e-06	111	0.00095115	665
chr13_72504171-72504570	chr13:72479271:A:G	chr13	72479271	A	G	0.693333	2.56085	0.999907	-3.05985	20.3457	0.404371	1.5e-05	0.542022	24.2444	0	2	204	4	4	72479271	8.50463	0	0.979303	0.992262	6.46385e-06	148	0.000956649	25099
chr13_98265771-98266990	chr13:98266547:G:T	chr13	98266547	G	T	0.386667	0.146708	0.978314	-2.91293	20.9201	0.441674	2e-06	0.465287	62.7251	127	13	294	5	6	98266547	8.35744	0	0.968625	0.977289	4.78831e-06	200	0.000957663	167
chr13_26050531-26052490	chr13:26050997:A:G	chr13	26050997	A	G	0.166667	2.5392	0.93658	-3.18585	21.5909	0.451039	1e-06	0.49187	70.755	220	15	390	5	12	26050997	8.56958	0	0.887424	0.903409	3.37452e-06	290	0.000978612	513
chr13_112394971-112395210	chr13:112401518:T:G	chr13	112401518	T	G	0.66	1.43749	0.990808	-3.99542	20.7216	0.603778	0.001217	0.493208	29.4252	187	4	283	9	5	112401518	8.81802	0	0.994504	0.977818	5.31131e-06	193	0.00102508	6428
chr13_79631031-79631790	chr13:79612577:T:A	chr13	79612577	T	A	0.293333	0.063771	0.997903	-2.814	19.4248	0.433708	0.001084	0.437269	89.9444	16	2	170	5	3	79612577	7.75901	0	0.990356	0.990999	1.04641e-05	104	0.00108827	18833
chr13_113928701-113929610	chr13:113928967:A:G	chr13	113928967	A	G	0.146667	0.320208	0.994315	-2.8567	20.8291	0.384147	0.000617	0.47181	43.5212	132	5	277	5	5	113928967	9.11739	0	0.978729	0.989935	5.02139e-06	229	0.0011499	189
chr13_22903421-22903760	chr13:22920180:A:G	chr13	22920180	A	G	0.226667	1.49052	0.996798	-2.74069	21.0309	0.323795	1.8e-05	0.574816	12.3639	333	2	402	5	4	22920180	9.68851	0	0.990056	0.987445	4.51945e-06	255	0.00115246	16590
chr13_73689101-73689500	chr13:73689249:G:T	chr13	73689249	G	T	0.8	0.520833	0.999915	-2.87773	19.2611	0.371959	1.8e-05	0.48417	22.9801	58	2	140	5	8	73689249	8.2776	0	0.973238	0.991834	1.14005e-05	103	0.00117426	51
chr13_73689101-73689500	chr13:73676693:G:C	chr13	73676693	G	C	0.066667	1.53061	0.994493	-2.87773	17.1732	0.668038	1.4e-05	0.396425	24.5485	31	2	140	6	8	73689249	7.50425	0	0.973558	0.974883	3.41217e-05	103	0.00351453	12607
chr13_84645631-84646030	chr13:84640989:A:G	chr13	84640989	A	G	0.54	0.275926	0.995742	-3.28654	20.0461	0.575964	2.1e-05	0.5191	56.3815	105	1	218	4	4	84640989	8.1661	0	0.995564	0.992392	7.55994e-06	158	0.00119447	4841
chr13_80716571-80717160	chr13:80708709:A:G	chr13	80708709	A	G	0.26	0.001765	0.998937	-3.39687	20.493	0.587097	9e-06	0.498942	50.0569	111	5	268	6	6	80708709	8.46297	0	0.986363	0.990019	5.98492e-06	202	0.00120895	8157
chr13_50677401-50678310	chr13:50677928:T:G	chr13	50677928	T	G	0.066667	0.382653	0.9986	-3.59621	19.3582	0.349716	0.001847	0.309431	50.2875	88	2	161	9	5	50677928	8.80917	0	0.96909	0.980057	1.08354e-05	130	0.00140861	72
chr13_80840441-80840770	chr13:80849887:T:C	chr13	80849887	T	C	0.106667	1.06928	0.999368	-3.97478	20.0797	0.26233	2e-05	0.513547	11.3504	164	2	250	6	6	80857542	9.72248	0	0.9759	0.977777	7.42828e-06	194	0.00144109	9281
chr13_104301431-104301760	chr13:104297680:G:A	chr13	104297680	G	A	0.62	0.804434	0.999947	-3.41859	19.7367	0.627207	1.1e-05	0.553827	30.8958	105	4	249	4	5	104297680	8.67865	0	0.985239	0.990824	8.88803e-06	164	0.00145764	3916
chr13_67763361-67763670	chr13:67763476:A:G	chr13	67763476	A	G	0.133333	7.10059	0.998346	-2.70199	19.5342	0.620215	1.2e-05	0.69021	27.3771	83	1	201	5	4	67763476	8.31499	0	0.992753	0.992753	9.88122e-06	155	0.00153159	40
chr13_106795881-106797250	chr13:106804449:T:C	chr13	106804449	T	C	0.286667	1.49227	0.996219	-3.10997	20.5321	0.431599	0.000302	0.546641	52.9805	279	9	423	5	6	106804449	8.32211	0	0.986513	0.988722	5.86401e-06	264	0.0015481	7883
chr13_77705891-77706600	chr13:77720362:A:C	chr13	77720362	A	C	0.253333	0.246512	0.997698	-2.78572	18.9751	0.623216	0.01	0.5	32.8718	129	0	164	5	5	77720362	8.09227	0		0.989316	1.32437e-05	122	0.00161573	14116
chr13_24694221-24694370	chr13:24704859:A:G	chr13	24704859	A	G	0.346667	4.6e-05	0.999944	-3.04814	20.0073	0.590393	6e-06	0.498915	52.8098	241	3	299	4	6	24704859	8.28529	0	0.992819	0.991278	7.71454e-06	221	0.00170491	10563
chr13_93309601-93310610	chr13:93315108:C:T	chr13	93315108	C	T	0.206667	0.718221	0.99625	-2.9979	19.6169	0.446525	9.4e-05	0.503641	93.6363	135	5	254	5	3	93315108	7.64926	0	0.986517	0.986625	9.46307e-06	183	0.00173174	5002
chr13_94765121-94765310	chr13:94765247:T:C	chr13	94765247	T	C	0.66	0.028835	0.990917	-3.10086	19.6535	0.635921	5.3e-05	0.622378	26.8484	136	1	280	4	5	94765247	8.70919	0	0.987915	0.987915	9.28309e-06	189	0.0017545	31
chr13_30046311-30046490	chr13:30046464:T:A	chr13	30046464	T	A	0.253333	0.246512	0.997763	-2.85836	20.1317	0.402165	0.00136	0.477283	42.403	178	4	365	4	4	30046464	8.576	0	0.993011	0.99163	7.22884e-06	256	0.00185058	64
chr13_47407981-47408060	chr13:47388767:C:T	chr13	47388767	C	T	0.066667	0.382653	0.999025	-2.94114	20.2384	0.686692	1.7e-05	0.73214	30.2618	39	1	335	5	4	47383095	9.04074	0	0.989484	0.969039	6.83673e-06	272	0.00185959	19253
chr13_77971881-77972110	chr13:77970771:G:GT	chr13	77970771	G	GT	0.4	0.925926	0.973573	-3.05108	18.2512	0.606756	1.5e-05	0.564485	33.8191	92	4	212	6	7	77970771	7.61415	0	0.992461	0.948991	1.936e-05	99	0.00191664	1225
chr13_33169201-33169330	chr13:33169210:A:G	chr13	33169210	A	G	0.133333	0.110947	0.984007	-3.06644	19.9209	0.651404	2.5e-05	0.54892	41.9358	167	2	316	5	4	33169210	8.68618	0	0.974986	0.977266	8.07117e-06	241	0.00194515	56
chr13_106526991-106537240	chr13:106535786:T:G	chr13	106535786	T	G	0.373333	10.1447	0.986118	-3.05386	18.9522	0.479303	0.001181	0.502932	215.704	122	31	195	5	3	106535786	6.44389	0	0.973872	0.978307	1.34037e-05	147	0.00197035	3670
chr13_76972261-76972840	chr13:76972161:G:A	chr13	76972161	G	A	0.02	0.031237	0.999245	-2.56344	19.1489	0.296615	7e-06	0.382012	33.6638	106	6	226	7	13	76972161	9.03327	0	0.974682	0.913426	1.20907e-05	168	0.00203124	389
chr13_48266721-48267430	chr13:48245090:C:T	chr13	48245090	C	T	0.3	0.472411	0.9958	-3.09275	18.3826	0.575908	7e-06	0.584579	36.9663	11	3	169	4	6	48245090	7.36011	0	0.990424	0.991506	1.80701e-05	116	0.00209613	21986
chr13_34294451-34295010	chr13:34270437:A:G	chr13	34270437	A	G	0.653333	1.02588	0.991005	-3.67818	18.6009	0.589815	1.1e-05	0.419507	22.893	3	3	226	5	4	34270437	7.70507	0	0.995882	0.983992	1.61148e-05	131	0.00211104	24293
chr13_110158311-110158510	chr13:110158572:CATATTCA:C	chr13	110158572	CATATTCA	C	0.173333	0.041677	0.998478	-3.26597	19.4541	0.356808	1.6e-05	0.434542	31.7157	97	3	263	5	6	110158616	8.69692	0	0.992092	0.985546	1.03049e-05	210	0.00216402	162
chr13_45828691-45828850	chr13:45828676:C:A	chr13	45828676	C	A	0.233333	0.002893	0.995884	-2.87056	19.84	0.650185	0.01	0.5	19.7705	159	0	320	6	6	45826716	8.7539	0		0.989099	8.42007e-06	258	0.00217238	94
chr13_113484351-113484440	chr13:113484418:A:G	chr13	113484418	A	G	0.48	2.30249	0.996498	-2.49046	19.2303	0.654891	8.9e-05	0.734571	42.2618	85	1	279	4	3	113484418	8.55869	0	0.992753	0.992753	1.15862e-05	192	0.00222455	22
chr13_26855241-26856420	chr13:26836954:T:A	chr13	26836954	T	A	0.586667	1.08423	0.980877	-2.46024	19.1713	0.388359	8e-06	0.55419	7.36231	28	6	290	5	5	26836954	8.07008	0	0.994114	0.966332	1.19497e-05	192	0.00229435	18876
chr13_114077351-114080110	chr13:114059953:G:A	chr13	114059953	G	A	0.186667	0.086485	0.998568	-3.19539	19.2398	0.547776	0.000295	0.51417	79.0557	44	14	266	8	6	114059953	7.27169	0	0.989172	0.987885	1.15288e-05	207	0.00238645	18777
chr13_67061661-67064120	chr13:67065054:G:C	chr13	67065054	G	C	0.133333	0.110947	0.994192	-2.99647	18.0052	0.357675	0.00073	0.436941	34.1127	84	9	143	13	24	67063161	8.11849	0	0.969573	0.983071	2.20297e-05	110	0.00242327	2164
chr13_49303621-49304130	chr13:49282062:C:A	chr13	49282062	C	A	0.333333	0.12	0.994028	-3.34227	17.1926	0.577526	1.4e-05	0.47095	29.3509	6	3	137	5	5	49282062	6.86449	0	0.993866	0.988779	3.37745e-05	72	0.00243176	21814
chr13_35988431-35988890	chr13:35997744:A:G	chr13	35997744	A	G	0.346667	0.253038	0.999943	-3.90356	18.4664	0.394115	2.3e-05	0.505557	41.8612	170	2	229	4	3	35997744	7.81913	0	0.993176	0.992067	1.72927e-05	142	0.00245556	9084
chr13_39496011-39497790	chr13:39482850:G:T	chr13	39482850	G	T	0.013333	0.013696	0.998871	-2.78883	19.0065	0.379036	0.000208	0.480925	91.4733	42	9	268	8	4	39482850	8.25691	0	0.993195	0.892963	1.30273e-05	192	0.00250124	14050
chr13_95354351-95355990	chr13:95352401:T:G	chr13	95352401	T	G	0.173333	0.362049	0.996751	-3.01979	19.4259	0.554204	0.00055	0.476129	75.9303	199	6	360	8	5	95352401	7.526	0	0.954278	0.987576	1.04581e-05	244	0.00255179	2769
chr13_23003601-23003730	chr13:23003688:G:A	chr13	23003688	G	A	0.06	2.23371	0.998687	-2.85268	19.8441	0.325662	1.3e-05	0.51727	34.0428	222	3	410	5	4	23003688	9.11823	0	0.995351	0.979772	8.4021e-06	312	0.00262146	22
chr13_23003601-23003730	chr13:23004717:T:C	chr13	23004717	T	C	0.2	4.6875	0.988507	-2.85268	18.027	0.609468	1.4e-05	0.51419	42.6029	229	3	410	4	4	23003688	7.54483	0	0.995561	0.982802	2.17789e-05	312	0.00679501	1051
chr13_60754281-60755350	chr13:60754856:G:A	chr13	60754856	G	A	0.033333	0.08918	0.999545	-3.64298	18.5633	0.616407	0.00067	0.525076	58.1133	144	5	249	5	6	60754856	7.81183	0	0.992911	0.968765	1.64351e-05	164	0.00269535	40
chr13_33927321-33927870	chr13:33927654:C:T	chr13	33927654	C	T	0.06	0.305568	0.984904	-3.10289	18.4625	0.590655	5e-06	0.44476	71.2953	137	6	233	21	61	33927654	8.62472	0	0.991356	0.981168	1.73277e-05	156	0.00270313	58
chr13_33927321-33927870	chr13:33927627:G:A	chr13	33927627	G	A	0.073333	1.0279	0.98538	-3.10289	18.4522	0.396189	2e-06	0.495052	49.896	136	6	233	8	61	33927654	9.30582	0	0.99146	0.986663	1.74224e-05	156	0.0027179	31
chr13_33927321-33927870	chr13:33911717:G:T	chr13	33911717	G	T	0.013333	0.013696	0.877873	-3.10289	16.4479	0.319965	2e-06	0.484703	43.1572	58	6	233	7	61	33927654	9.02946	0	0.991476	0.812738	5.00054e-05	156	0.00780085	15879
chr13_99498111-99499480	chr13:99513912:TA:T	chr13	99513912	TA	T	0.5	0.12	0.994853	-3.06684	18.9473	0.53257	0.001125	0.507815	142.641	225	5	263	4	4	99513912	6.7897	0	0.992458	0.989856	1.34376e-05	205	0.00275471	15116
chr13_41567971-41569600	chr13:41569139:G:A	chr13	41569139	G	A	0.033333	0.08918	0.999545	-2.66104	18.6505	0.393574	2e-06	0.484857	87.233	142	4	250	6	4	41569139	7.97054	0	0.991409	0.968766	1.57005e-05	177	0.00277898	353
chr13_41567971-41569600	chr13:41568456:C:T	chr13	41568456	C	T	0.413333	0.007901	0.993346	-2.66104	18.448	0.540979	2e-06	0.453157	95.476	139	4	250	4	4	41569139	6.81841	0	0.991308	0.992768	1.74603e-05	177	0.00309046	330
chr13_94959131-94960250	chr13:94959110:A:G	chr13	94959110	A	G	0.513333	1.06876	0.993519	-2.43887	19.1357	0.543832	0.00018	0.490344	69.5984	133	5	299	5	5	94959110	7.14811	0	0.993042	0.988606	1.21748e-05	230	0.00280021	580
chr13_24159501-24163830	chr13:24160857:A:G	chr13	24160857	A	G	0.453333	0.03709	0.940112	-2.62988	19.198	0.476722	0.000406	0.533302	169.211	181	21	327	6	4	24160857	6.62764	0	0.971637	0.889482	1.17837e-05	246	0.00289879	809
chr13_43319651-43320540	chr13:43321519:G:A	chr13	43321519	G	A	0.306667	0.32723	0.998061	-3.50652	18.404	0.41127	4e-05	0.329218	41.972	170	1	236	5	3	43321519	7.63516	0	0.985575	0.990244	1.78682e-05	163	0.00291252	1423
chr13_101185331-101186070	chr13:101188015:C:A	chr13	101188015	C	A	0.206667	2.40795	0.99992	-3.45743	18.8387	0.402918	0.000486	0.482681	37.0287	183	4	309	15	6	101189644	8.14054	0	0.986004	0.985919	1.42251e-05	205	0.00291615	2315
chr13_111176601-111179070	chr13:111178711:G:C	chr13	111178711	G	C	0.34	1.88762	0.990017	-2.71714	18.2177	0.458941	0.00021	0.460505	73.9928	100	5	194	4	4	111178711	6.73849	0	0.989379	0.988183	1.97039e-05	156	0.00307381	875
chr13_51245951-51247550	chr13:51246766:C:T	chr13	51246766	C	T	0.046667	0.179715	0.995977	-2.41586	18.1399	0.433116	1e-06	0.512129	145.006	93	2	187	7	3	51246766	7.16835	0	0.996361	0.976843	2.05256e-05	150	0.00307884	16
chr13_39130481-39130620	chr13:39134574:G:A	chr13	39134574	G	A	0.2	2.08333	0.998279	-3.47513	18.605	0.647674	6.5e-05	0.475526	38.2777	205	2	318	21	22	39135170	8.32556	0	0.963945	0.986494	1.60796e-05	192	0.00308728	4024
chr13_110010371-110010910	chr13:110010635:A:G	chr13	110010635	A	G	0.02	0.031237	0.885838	-2.3871	19.4637	0.70052	0.00158	0.529097	45.044	204	3	400	6	3	110010635	8.69762	0	0.970666	0.890757	1.02528e-05	310	0.00317836	5
chr13_78137401-78138280	chr13:78137456:C:A	chr13	78137456	C	A	0.986667	0.013696	0.948258	-3.00563	18.9816	0.645988	0.000202	0.487396	89.8247	215	15	337	10	6	78137456	8.5096	0	0.995479	0.916792	1.31987e-05	242	0.00319408	384
chr13_78137401-78138280	chr13:78140092:A:G	chr13	78140092	A	G	0.02	0.031237	0.998569	-3.00563	18.9311	0.402198	0.000205	0.493828	96.8986	242	15	337	9	6	78137456	8.01121	0	0.995525	0.919034	1.35528e-05	242	0.00327979	2252
chr13_78137401-78138280	chr13:78120705:G:A	chr13	78120705	G	A	0.413333	8.67898	0.999945	-2.8886	17.519	0.466878	0.000209	0.502114	104.665	77	15	337	8	6	78137456	6.19106	0	0.995571	0.993426	2.84453e-05	242	0.00688376	17135
chr13_31859411-31860430	chr13:31873390:ATAG:A	chr13	31873390	ATAG	A	0.16	0.004724	0.998963	-2.76777	17.6215	0.568579	4e-06	0.487101	50.5131	133	5	190	5	7	31880385	6.90429	0	0.995263	0.986188	2.69525e-05	123	0.00331516	13470
chr13_108494641-108497880	chr13:108496121:T:C	chr13	108496121	T	C	0.32	0.794766	0.981844	-3.26574	18.0644	0.474596	0.000335	0.524334	149.125	105	18	236	4	6	108496121	6.24274	0	0.977366	0.979929	2.13561e-05	157	0.00335291	139
chr13_24134241-24135660	chr13:24134366:C:T	chr13	24134366	C	T	0.04	0.130208	0.99962	-3.22698	19.0867	0.387544	0.000365	0.492309	27.4402	183	14	368	5	6	24134366	8.20604	0	0.989396	0.960836	1.24912e-05	269	0.00336013	584
chr13_109840151-109840870	chr13:109818421:C:T	chr13	109818421	C	T	0.08	0.665564	0.993308	-2.91929	18.4161	0.376114	0.000451	0.467445	30.6154	12	4	255	6	7	109818421	8.04127	0	0.991716	0.976296	1.77552e-05	193	0.00342676	22089
chr13_78537611-78538160	chr13:78531065:G:T	chr13	78531065	G	T	0.16	0.004724	0.999454	-3.40483	18.3124	0.635004	0.002252	0.47738	9.14939	134	2	273	5	6	78531065	7.79343	0	0.985661	0.985461	1.87479e-05	186	0.00348711	6821
chr13_110887031-110888230	chr13:110883092:T:C	chr13	110883092	T	C	0.193333	0.021203	0.99647	-2.5074	17.7376	0.580876	5e-06	0.55222	50.0798	87	8	191	5	5	110883092	7.12475	0	0.994708	0.987869	2.53563e-05	143	0.00362595	4538
chr13_40389471-40391230	chr13:40385967:C:G	chr13	40385967	C	G	0.1	2.57202	0.998517	-2.64837	18.5879	0.446873	0.000372	0.517659	100.583	113	10	277	6	4	40385967	7.16466	0	0.991854	0.98242	1.6225e-05	224	0.00363439	4383
chr13_52343471-52343670	chr13:52326403:C:G	chr13	52326403	C	G	0.373333	0.51452	0.983765	-2.48317	17.7923	0.32928	0.01	0.5	27.6781	20	0	193	5	2	52326403	8.05759	0		0.967667	2.46385e-05	149	0.00367113	17167
chr13_29935431-29936130	chr13:29935760:G:A	chr13	29935760	G	A	0.2	2.08333	0.995105	-2.5727	19.1165	0.601875	7e-06	0.534449	27.0938	171	7	401	5	6	29935760	8.03274	0	0.995575	0.991409	1.22977e-05	304	0.0037385	20
chr13_29935431-29936130	chr13:29948300:C:T	chr13	29948300	C	T	0.566667	0.259516	0.99315	-2.5727	18.9611	0.596856	7e-06	0.554388	24.0816	284	7	401	4	6	29935760	7.99612	0	0.99534	0.985536	1.33408e-05	304	0.00405561	12520
chr13_98214031-98214340	chr13:98211607:G:A	chr13	98211607	G	A	0.586667	1.08423	0.993344	-2.86985	17.9374	0.403876	7e-06	0.457331	25.9857	120	6	234	4	6	98211607	7.46806	0	0.994316	0.98822	2.28287e-05	164	0.0037439	2579
chr13_30051771-30052820	chr13:30034937:T:C	chr13	30034937	T	C	0.393333	0.085238	0.994498	-2.73075	18.7063	0.365764	5.2e-05	0.251849	7.40165	59	3	363	10	8	30052157	8.18307	0	0.857768	0.987812	1.52477e-05	257	0.00391865	17359
chr13_75548821-75550550	chr13:75573441:A:G	chr13	75573441	A	G	0.02	0.031237	0.953773	-2.543	17.6785	0.405264	0.000358	0.484826	167.448	207	15	219	7	4	75573441	7.38349	0	0.991751	0.925497	2.61568e-05	152	0.00397583	23755
chr13_67367531-67367690	chr13:67367523:A:G	chr13	67367523	A	G	0.346667	0.266901	0.997325	-3.31172	17.5933	0.377253	2.7e-05	0.465727	34.2473	95	1	199	4	3	67367211	7.56918	0	0.982253	0.991049	2.7355e-05	150	0.00410325	87
chr13_33075781-33076880	chr13:33072704:C:T	chr13	33072704	C	T	0.433333	0.959747	0.988955	-3.0933	17.8596	0.550001	0.000558	0.559684	60.0374	111	10	252	5	4	33072704	6.71815	0	0.992529	0.975418	2.37821e-05	177	0.00420944	3626
chr13_45333991-45334440	chr13:45335846:A:G	chr13	45335846	A	G	0.266667	0.154959	0.996764	-3.26904	18.1281	0.607484	1.5e-05	0.569475	33.7535	178	3	283	4	4	45353689	7.57772	0	0.982833	0.990558	2.06526e-05	206	0.00425444	1630
chr13_94696251-94696690	chr13:94696608:C:T	chr13	94696608	C	T	0.28	1.15951	0.996821	-2.70533	17.467	0.599024	1.2e-05	0.552524	33.7987	113	3	203	7	5	94696608	7.16569	0	0.985118	0.982185	2.92342e-05	152	0.00444361	138
chr13_47799001-47799300	chr13:47799105:T:C	chr13	47799105	T	C	0.06	0.305568	0.999628	-2.95716	17.4365	0.282526	2.9e-05	0.399476	31.5996	113	1	212	7	4	47799105	8.34856	0	0.976689	0.976689	2.97067e-05	153	0.00454512	45
chr13_113934861-113936160	chr13:113935750:T:C	chr13	113935750	T	C	0.573333	0.026778	0.999922	-2.2501	18.0912	0.456867	2e-06	0.492037	86.3598	139	8	267	4	5	113935750	6.69663	0	0.983387	0.994879	2.10567e-05	220	0.00463248	240
chr13_98298931-98300420	chr13:98299390:A:G	chr13	98299390	A	G	0.426667	6.36961	0.999946	-2.20604	18.0634	0.54119	0.000232	0.481956	87.4548	140	10	306	3	3	98299390	6.62954	0	0.991693	0.996598	2.13665e-05	235	0.00502114	286
chr13_39515181-39517300	chr13:39516605:G:C	chr13	39516605	G	C	0.073333	1.0279	0.999301	-3.19291	17.5644	0.548732	5e-06	0.561923	91.3552	144	9	251	35	18	39516605	6.78729	0	0.990631	0.986959	2.77739e-05	188	0.0052215	365
chr13_39515181-39517300	chr13:39516272:A:G	chr13	39516272	A	G	0.8	2.08333	0.991395	-3.18716	17.3512	0.548097	4e-06	0.550576	81.9339	140	9	251	32	18	39516605	6.85811	0	0.990556	0.989737	3.10704e-05	188	0.00584123	32
chr13_46577941-46579070	chr13:46578520:C:T	chr13	46578520	C	T	0.68	0.028835	0.981569	-2.15875	17.1886	0.443483	6e-06	0.489258	53.9345	119	6	205	5	4	46578520	6.53839	0	0.992604	0.977502	3.38452e-05	160	0.00541524	14
chr13_32911491-32911830	chr13:32911631:G:A	chr13	32911631	G	A	0.08	0.665564	0.994812	-2.90481	17.7675	0.372512	8e-06	0.372698	59.9999	137	3	310	6	4	32911631	7.78658	0	0.986024	0.986408	2.49614e-05	217	0.00541662	29
chr13_49313551-49314610	chr13:49313995:C:A	chr13	49313995	C	A	0.32	0.130208	0.999941	-1.98353	15.6461	0.444595	0.000504	0.4617	66.599	70	3	136	4	4	49313995	5.79896	0	0.991504	0.995207	7.63712e-05	76	0.00580421	85
chr13_25095981-25096180	chr13:25102583:T:C	chr13	25102583	T	C	0.033333	0.08918	0.999136	-2.07973	16.8339	0.735853	0.01	0.5	24.1788	98	0	204	6	5	25102583	7.6493	0		0.949394	4.07979e-05	144	0.0058749	6503
chr13_49298751-49299870	chr13:49299075:C:A	chr13	49299075	C	A	0.02	0.031237	0.98898	-2.23082	15.4121	0.359468	0.000133	0.537692	31.9079	59	4	136	8	6	49299410	6.73177	0	0.947615	0.950206	8.64316e-05	69	0.00596378	235
chr13_52609001-52609880	chr13:52609456:C:T	chr13	52609456	C	T	0.026667	0.056296	0.999433	-3.4443	17.3918	0.357831	2e-06	0.490894	92.4746	139	8	248	8	8	52609456	7.75246	0	0.964545	0.961756	3.04141e-05	198	0.00602199	16
chr13_108060081-108060840	chr13:108060217:A:C	chr13	108060217	A	C	0.02	0.031237	0.983535	-2.66618	17.7663	0.627659	0.000343	0.55386	88.1437	129	2	331	6	3	108060217	7.49672	0	0.992069	0.950353	2.49763e-05	243	0.00606924	243
chr13_24144521-24146430	chr13:24148914:GTGTT:G	chr13	24148914	GTGTT	G	0.08	0.567108	0.996945	-2.32557	17.8086	0.445306	0.000203	0.483331	74.7885	227	19	341	6	5	24148914	6.79994	0	0.98192	0.971999	2.44276e-05	250	0.0061069	3438
chr13_25371591-25373020	chr13:25372569:G:C	chr13	25372569	G	C	0.12	1.39463	0.993582	-2.08191	17.5116	0.549624	0.002098	0.504272	128.125	119	11	290	5	5	25372569	6.55453	0	0.962397	0.989102	2.85558e-05	214	0.00611094	263
chr13_69872461-69872920	chr13:69872872:T:G	chr13	69872872	T	G	0.246667	0.796995	0.962913	-2.04792	17.2757	0.607624	8e-06	0.490703	20.582	173	3	277	6	5	69872872	7.16342	0	0.97208	0.963567	3.23295e-05	194	0.00627192	182
chr13_27006551-27007500	chr13:27001036:G:A	chr13	27001036	G	A	0.246667	2.29264	0.999928	-2.36939	17.4588	0.430608	4e-06	0.519158	48.4165	99	9	291	4	3	26999915	6.94127	0	0.984673	0.991126	2.93597e-05	221	0.00648849	5990
chr13_44012811-44014730	chr13:44013721:G:A	chr13	44013721	G	A	0.046667	0.179715	0.999673	-2.36021	16.602	0.401038	1e-06	0.534869	53.6907	67	7	186	4	4	44013721	6.92856	0	0.915857	0.976842	4.61021e-05	141	0.00650039	49
chr13_111976051-111977330	chr13:111976622:G:A	chr13	111976622	G	A	0.62	0.328821	0.978614	-2.58371	17.0548	0.429958	0.000766	0.436616	34.4214	118	3	224	7	5	111976622	6.69534	0	0.986799	0.969424	3.63158e-05	180	0.00653685	68
chr13_43061601-43061790	chr13:43061632:G:A	chr13	43061632	G	A	0.066667	24.4898	0.996378	-3.14276	16.8872	0.637827	8e-06	0.610938	35.4118	119	3	233	6	6	43061632	7.20668	0	0.98524	0.989217	3.96691e-05	169	0.00670408	64
chr13_60571921-60573120	chr13:60572511:G:C	chr13	60572511	G	C	0.02	0.031237	0.987806	-2.71736	17.0147	0.308908	0.000465	0.360599	46.4232	84	3	258	8	4	60572511	7.96771	0	0.930371	0.947305	3.70911e-05	181	0.00671348	9
chr13_52827971-52828150	chr13:52828883:G:A	chr13	52828883	G	A	0.28	1.15951	0.999937	-2.41459	16.836	0.641254	0.01	0.5	22.5809	151	0	239	4	4	52828883	7.29998	0		0.989123	4.07534e-05	167	0.00680581	823
chr13_95603791-95604990	chr13:95604438:C:G	chr13	95604438	C	G	0.04	0.130208	0.999276	-2.27188	15.5954	0.412354	1e-06	0.51204	114.69	55	3	128	6	4	95604438	6.32731	0	0.957294	0.973468	7.84455e-05	87	0.00682475	48
chr13_33999801-34000620	chr13:33992765:G:A	chr13	33992765	G	A	0.406667	1.54418	0.999946	-2.62702	15.9374	0.560275	5e-06	0.556327	59.9491	44	7	196	4	5	33992765	5.99116	0	0.993777	0.99295	6.54708e-05	108	0.00707085	7445
chr13_24292291-24292880	chr13:24294000:A:G	chr13	24294000	A	G	0.86	0.258367	0.999885	-2.06897	17.2979	0.397121	5e-06	0.47617	38.4265	128	8	267	4	3	24294000	7.11195	0	0.971527	0.985272	3.19535e-05	223	0.00712563	1414
chr13_104383081-104383170	chr13:104383065:T:C	chr13	104383065	T	C	0.053333	0.238048	0.996443	-3.88652	17.7874	0.704008	0.01	0.5	39.1062	145	0	368	5	5	104382120	7.83317	0		0.965212	2.47018e-05	294	0.00726234	61
chr13_94028241-94029290	chr13:94034683:T:G	chr13	94034683	T	G	0.093333	0.223766	0.99028	-2.42575	16.8928	0.586394	5e-06	0.537591	45.9618	146	4	260	6	6	94034683	6.69483	0	0.983616	0.977721	3.95509e-05	188	0.00743557	5917
chr13_30870081-30870910	chr13:30873238:C:T	chr13	30873238	C	T	0.273333	0.659278	0.990921	-2.00509	16.7188	0.569856	1.8e-05	0.508294	36.2653	107	1	228	5	5	30873238	6.43536	0	0.923317	0.9836	4.33489e-05	176	0.0076294	2742
chr13_109389361-109389850	chr13:109405481:T:C	chr13	109405481	T	C	0.026667	0.056296	0.999179	-2.43345	16.8885	0.301132	1.1e-05	0.472543	35.364	213	2	273	7	4	109405481	7.92582	0	0.995507	0.929262	3.96406e-05	193	0.00765065	15875
chr13_41561371-41563120	chr13:41585066:G:C	chr13	41585066	G	C	0.286667	0.223205	0.99029	-2.64989	16.9829	0.446737	0.000595	0.466943	63.5725	261	8	277	4	4	41585066	6.43252	0	0.993548	0.98224	3.77189e-05	207	0.00780782	22820
chr13_77620121-77620690	chr13:77620274:C:T	chr13	77620274	C	T	0.02	0.031237	0.998909	-1.99892	16.275	0.276648	6e-06	0.510559	36.9984	94	4	183	7	3	77620274	7.8088	0	0.980969	0.948427	5.47812e-05	144	0.0078885	132
chr13_112077851-112080130	chr13:112079912:A:G	chr13	112079912	A	G	0.013333	0.013696	0.997358	-1.97196	15.9266	0.339617	0.000394	0.630589	69.426	83	10	162	7	5	112079912	7.17493	0	0.92234	0.928257	6.58454e-05	120	0.00790144	922
chr14_74298731-74299890	chr14:74299190:C:A	chr14	74299190	C	A	0.293333	0.063771	0.99426	-119.224	553.607	0.068572	9.1e-05	0.504905	17.4734	206	16	289	8	23	74299190	273.593	0	0.980851	0.993901	2.06728e-122	176	3.63842e-120	120
chr14_74298731-74299890	chr14:74306954:A:G	chr14	74306954	A	G	0.16	2.72109	0.999851	-34.0818	155.841	0.810457	0.000481	0.301905	2.99028	232	16	289	9	23	74299190	76.2057	0	0.977616	0.979682	9.17228e-36	176	1.61432e-33	7644
chr14_74298731-74299890	chr14:74282474:T:C	chr14	74282474	T	C	0.226667	7.46154	0.999921	-33.5148	150.313	0.822728	0.000319	0.414057	2.28932	67	16	289	9	23	74299190	73.6013	0	0.977369	0.962606	1.48063e-34	176	2.60591e-32	16836
chr14_74298731-74299890	chr14:74285564:A:C	chr14	74285564	A	C	0.033333	0.08918	0.999545	-21.6414	95.7736	0.850476	0.000476	0.346948	3.70586	90	16	289	14	23	74299190	46.5412	0	0.977664	0.851729	1.28799e-22	176	2.26686e-20	13746
chr14_74298731-74299890	chr14:74301466:T:TA	chr14	74301466	T	TA	0.673333	4.40215	0.991107	-14.2448	61.8522	0.168221	0.000269	0.410219	3.017	219	16	289	17	23	74299190	29.0876	0	0.977772	0.893867	3.70229e-15	176	6.51603e-13	2156
chr14_55514521-55515740	chr14:55514901:G:A	chr14	55514901	G	A	0.226667	0.570564	0.998601	-101.681	470.817	0.203636	0.0006	0.510354	30.3202	192	14	325	8	5	55514901	232.495	0	0.988376	0.994642	2.12803e-104	114	2.42596e-102	229
chr14_55514521-55515740	chr14:55515588:G:A	chr14	55515588	G	A	0.346667	1.02588	0.994336	-41.0796	187.722	0.679911	0.001393	0.331496	9.40517	203	14	325	7	5	55514901	91.3562	0	0.988146	0.994637	9.98958e-43	114	1.13881e-40	458
chr14_55514521-55515740	chr14:55500154:G:C	chr14	55500154	G	C	0.033333	0.08918	0.999136	-6.8395	29.3455	0.68059	0.001767	0.356168	6.21764	84	14	325	8	5	55514901	13.4328	0	0.988657	0.935243	6.05565e-08	114	6.90344e-06	14976
chr14_55514521-55515740	chr14:55537163:C:A	chr14	55537163	C	A	0.126667	0.045048	0.991161	-6.1986	26.3531	0.363606	0.00179	0.333656	3.7139	309	14	325	15	5	55514901	11.7671	0	0.987983	0.959872	2.84359e-07	114	3.2417e-05	22033
chr14_55514521-55515740	chr14:55511940:A:G	chr14	55511940	A	G	0.013333	0.013696	0.997864	-4.76603	19.2365	0.708114	0.001823	0.350029	6.73428	164	14	325	7	5	55514901	8.75644	0	0.988272	0.845331	1.15485e-05	114	0.00131653	3190
chr14_39877201-39878820	chr14:39878209:C:T	chr14	39878209	C	T	0.133333	0.110947	0.999881	-59.4317	274.865	0.213291	0.000156	0.646561	10.5769	149	12	259	7	5	39878209	135.204	0	0.992338	0.990232	9.87914e-62	175	1.72885e-59	199
chr14_39877201-39878820	chr14:39874289:A:C	chr14	39874289	A	C	0.486667	0.011966	0.987523	-32.9941	149.882	0.682773	0.000212	0.55707	8.83759	125	12	259	7	5	39878209	72.6592	0	0.992377	0.965802	1.83958e-34	175	3.21926e-32	3721
chr14_39877201-39878820	chr14:39896530:G:C	chr14	39896530	G	C	0.146667	0.127266	0.933953	-6.90877	30.5587	0.632822	0.000243	0.630042	6.7423	222	12	259	16	5	39878209	13.5892	0	0.991813	0.853046	3.23922e-08	175	5.66863e-06	18520
chr14_39877201-39878820	chr14:39871981:A:G	chr14	39871981	A	G	0.333333	0.12	0.985445	-3.84147	16.8957	0.395674	0.000244	0.657438	4.8658	110	12	259	51	5	39878209	6.7093	0	0.992129	0.932747	3.949e-05	175	0.00691074	6029
chr14_93035631-93037660	chr14:93036616:C:T	chr14	93036616	C	T	0.073333	1.0279	0.999203	-46.0702	213.745	0.266573	0.000371	0.493522	49.6289	135	10	250	6	10	93036616	104.018	0	0.986389	0.986959	2.09289e-48	200	4.18577e-46	30
chr14_93035631-93037660	chr14:93018625:T:C	chr14	93018625	T	C	0.293333	0.655416	0.957433	-13.5412	60.2128	0.373061	0.000585	0.454641	18.4787	35	10	250	12	10	93036616	27.9265	0	0.986358	0.882169	8.51371e-15	200	1.70274e-12	18021
chr14_93035631-93037660	chr14:93040852:T:C	chr14	93040852	T	C	0.306667	4.59391	0.996984	-8.2366	35.8471	0.398134	0.000636	0.461844	14.6533	156	10	250	7	10	93036616	16.0248	0	0.986455	0.989565	2.13427e-09	200	4.26855e-07	4206
chr14_104665371-104666870	chr14:104666310:C:T	chr14	104666310	C	T	0.213333	0.162938	0.9916	-44.805	207.372	0.264278	1e-06	0.493836	25.2651	119	8	226	7	6	104666310	100.962	0	0.901962	0.992002	5.14332e-47	161	8.28075e-45	190
chr14_104665371-104666870	chr14:104641393:TC:T	chr14	104641393	TC	T	0.233333	0.488986	0.986118	-7.89676	35.3562	0.606872	2e-06	0.399256	10.9305	3	8	226	12	6	104666310	15.5979	0	0.907178	0.952985	2.74588e-09	161	4.42086e-07	24727
chr14_104665371-104666870	chr14:104674690:T:C	chr14	104674690	T	C	0.553333	3.42862	0.961812	-5.73967	24.977	0.396633	2e-06	0.476432	8.66353	152	8	226	8	6	104666310	10.6623	0	0.908738	0.890256	5.80171e-07	161	9.34076e-05	8570
chr14_104665371-104666870	chr14:104680971:A:G	chr14	104680971	A	G	0.373333	0.072798	0.997083	-5.21434	22.4464	0.580081	2e-06	0.39081	9.05876	181	8	226	8	6	104666310	9.21826	0	0.907527	0.988567	2.16095e-06	161	0.000347913	14851
chr14_104665371-104666870	chr14:104666125:G:A	chr14	104666125	G	A	0.066667	0.382653	0.915029	-4.29366	18.2082	0.610207	2e-06	0.397106	10.0932	117	8	226	7	6	104666310	7.57677	0	0.909367	0.818905	1.9802e-05	161	0.00318813	5
chr14_41604261-41608910	chr14:41607304:GA:G	chr14	41607304	GA	G	0.473333	1.03529	0.998912	-41.46	195.107	0.69045	0.001369	0.468845	11.5782	113	25	194	13	19	41607304	95.0864	0	0.990328	0.928164	2.44157e-44	51	1.2452e-42	718
chr14_41604261-41608910	chr14:41606630:G:A	chr14	41606630	G	A	0.046667	0.179715	0.998781	-32.0637	146.033	0.183261	0.001077	0.59813	5.6808	105	25	194	8	19	41607304	71.7588	0	0.989084	0.935678	1.27709e-33	51	6.51317e-32	44
chr14_41604261-41608910	chr14:41605330:A:G	chr14	41605330	A	G	0.026667	0.056296	0.9979	-7.84027	33.5015	0.365469	0.001206	0.60854	5.70656	98	25	194	13	19	41607304	15.3082	0	0.985573	0.853381	7.12097e-09	51	3.63169e-07	1256
chr14_41604261-41608910	chr14:41604385:GGGTGAAAGTTATCT:G	chr14	41604385	GGGTGAAAGTTATCT	G	0.08	0.665564	0.999626	-7.29181	30.8129	0.630523	0.001335	0.578934	8.75821	91	25	194	27	19	41607304	13.7069	0	0.987197	0.935088	2.84136e-08	51	1.44909e-06	2201
chr14_41604261-41608910	chr14:41630407:C:T	chr14	41630407	C	T	0.06	0.305568	0.945466	-4.50689	17.9659	0.592301	0.001301	0.589548	8.24482	178	25	194	11	19	41607304	7.30475	0	0.985278	0.874037	2.24897e-05	51	0.00114698	23821
chr14_51035611-51036440	chr14:51035875:C:T	chr14	51035875	C	T	0.08	0.665564	0.999265	-39.1213	182.861	0.118934	0.000398	0.497892	20.522	153	6	315	6	3	51035875	89.7555	0	0.994334	0.986906	1.15009e-41	232	2.6682e-39	151
chr14_51035611-51036440	chr14:51028803:A:G	chr14	51028803	A	G	0.386667	0.010789	0.996928	-11.0405	52.2383	0.333655	0.000596	0.459871	7.92492	116	6	315	8	3	51035875	24.5082	0	0.98982	0.991085	4.91586e-13	232	1.14048e-10	7223
chr14_51035611-51036440	chr14:51024691:A:G	chr14	51024691	A	G	0.126667	1.5777	0.98236	-9.93129	46.9086	0.238928	0.000553	0.453915	8.14109	79	6	315	16	3	51035875	22.1334	0	0.992882	0.824133	7.43756e-12	232	1.72551e-09	11335
chr14_51035611-51036440	chr14:51029386:T:G	chr14	51029386	T	G	0.213333	2.75724	0.999923	-8.70619	40.7293	0.647832	0.000691	0.358006	10.2634	124	6	315	6	3	51035875	18.641	0	0.989039	0.985276	1.74845e-10	232	4.0564e-08	6640
chr14_51035611-51036440	chr14:51035352:A:G	chr14	51035352	A	G	0.546667	4.56723	0.996461	-8.25473	38.5644	0.628297	0.000676	0.367332	8.27205	149	6	315	6	3	51035875	17.5379	0	0.988624	0.993057	5.29765e-10	232	1.22906e-07	674
chr14_51035611-51036440	chr14:51049373:G:C	chr14	51049373	G	C	0.06	0.305568	0.951197	-5.36724	24.7456	0.657631	0.000692	0.376721	11.3725	232	6	315	6	3	51035875	10.978	0	0.98875	0.904456	6.54175e-07	232	0.000151769	13347
chr14_32657121-32657400	chr14:32650687:C:T	chr14	32650687	C	T	0.366667	1.07312	0.999947	-33.9946	161.599	0.809555	0.000795	0.503952	12.3388	75	4	200	8	5	32650687	78.9383	0	0.994129	0.989172	5.06279e-37	159	8.04983e-35	6573
chr14_32657121-32657400	chr14:32661983:A:G	chr14	32661983	A	G	0.326667	3e-06	0.994865	-28.6365	133.529	0.793822	0.000882	0.471835	9.46043	122	4	200	8	5	32650687	64.9711	0	0.993897	0.98309	6.92807e-31	159	1.10156e-28	4723
chr14_32657121-32657400	chr14:32657278:T:C	chr14	32657278	T	C	0.34	0.118862	0.997534	-25.2386	116.989	0.167893	0.000613	0.662936	4.6533	95	4	200	5	5	32650687	57.1618	0	0.994238	0.99236	2.88654e-27	159	4.5896e-25	18
chr14_32657121-32657400	chr14:32671101:A:G	chr14	32671101	A	G	0.653333	4.6e-05	0.993793	-8.93792	40.3932	0.746641	0.001085	0.471019	2.85383	154	4	200	12	5	32650687	19.1152	0	0.988255	0.977066	2.07658e-10	159	3.30176e-08	13841
chr14_32657121-32657400	chr14:32636031:G:A	chr14	32636031	G	A	0.093333	0.223766	0.946992	-5.38414	24.1574	0.240724	0.001087	0.561437	1.61012	11	4	200	10	5	32650687	11.4624	0	0.993077	0.874341	8.87761e-07	159	0.000141154	21229
chr14_32657121-32657400	chr14:32674480:C:T	chr14	32674480	C	T	0.293333	1.86767	0.997259	-4.4955	20.1852	0.329872	0.001077	0.568115	1.90711	168	4	200	5	5	32650687	9.11448	0	0.992335	0.986373	7.02941e-06	159	0.00111768	17220
chr14_55973641-55974830	chr14:55974374:T:C	chr14	55974374	T	C	0.306667	1.24348	0.999878	-32.2781	154.601	0.285353	0.000372	0.395912	22.9737	183	9	308	5	5	55974374	74.9881	0	0.991487	0.994443	1.71134e-35	225	3.85052e-33	138
chr14_55973641-55974830	chr14:55996999:G:A	chr14	55996999	G	A	0.326667	2.48586	0.979341	-7.35532	36.8892	0.378869	0.000578	0.322511	10.9272	288	9	308	8	5	55974374	16.6112	0	0.98616	0.941735	1.25037e-09	225	2.81333e-07	22763
chr14_55973641-55974830	chr14:55975874:G:T	chr14	55975874	G	T	0.06	0.305568	0.96938	-7.26424	36.2152	0.284207	0.000633	0.292658	9.14702	190	9	308	9	5	55974374	17.0983	0	0.991135	0.909213	1.7669e-09	225	3.97553e-07	1638
chr14_55973641-55974830	chr14:55973266:G:T	chr14	55973266	G	T	0.106667	1.93076	0.962854	-4.71331	23.8014	0.618258	0.000706	0.276921	12.3431	172	9	308	8	5	55974374	10.2563	0	0.989842	0.929262	1.06805e-06	225	0.000240311	970
chr14_55973641-55974830	chr14:55968191:CT:C	chr14	55968191	CT	C	0.113333	0.001775	0.98423	-4.52782	22.5745	0.606667	0.000687	0.289291	12.1522	130	9	308	7	5	55974374	9.60733	0	0.989242	0.9691	2.02145e-06	225	0.000454826	6045
chr14_55973641-55974830	chr14:55986699:A:G	chr14	55986699	A	G	0.573333	0.026778	0.999948	-4.3944	21.2997	0.415446	0.000629	0.313	10.3326	251	9	308	6	5	55974374	8.85278	0	0.989114	0.9914	3.92802e-06	225	0.000883804	12463
chr14_96299341-96299720	chr14:96299546:C:T	chr14	96299546	C	T	0.28	1.15951	0.995103	-31.9962	150.484	0.897533	1.4e-05	0.658482	13.2106	101	3	185	7	4	96299546	73.4457	0	0.989066	0.988869	1.35853e-34	118	1.60307e-32	16
chr14_96299341-96299720	chr14:96298919:A:ATGTT	chr14	96298919	A	ATGTT	0.106667	1.06928	0.995296	-6.08528	29.5929	0.787331	3.1e-05	0.822982	3.5061	97	3	185	5	4	96299546	13.8585	0	0.988726	0.978191	5.33005e-08	118	6.28945e-06	611
chr14_96299341-96299720	chr14:96293516:A:C	chr14	96293516	A	C	0.393333	0.601956	0.999948	-5.18299	24.9217	0.29122	3.1e-05	0.853995	1.55368	79	3	185	4	4	96299546	11.586	0	0.988946	0.991148	5.97077e-07	118	7.04551e-05	6014
chr14_76916881-76921380	chr14:76913361:A:G	chr14	76913361	A	G	0.14	0.20318	0.991881	-31.1473	147.942	0.393865	0.000648	0.496436	72.7327	104	24	225	11	5	76913361	70.9905	0	0.989688	0.968175	4.8853e-34	162	7.91419e-32	5769
chr14_76916881-76921380	chr14:76895813:T:C	chr14	76895813	T	C	0.32	0.130208	0.970311	-11.4285	51.4645	0.443013	0.000651	0.501994	71.2914	10	24	225	22	5	76913361	22.7611	0	0.989782	0.882459	7.29032e-13	162	1.18103e-10	23317
chr14_76916881-76921380	chr14:76918197:G:T	chr14	76918197	G	T	0.473333	1.6861	0.999158	-10.599	47.6731	0.546721	0.000691	0.488018	63.8009	127	24	225	6	5	76913361	20.9411	0	0.989774	0.995289	5.03562e-12	162	8.1577e-10	933
chr14_76916881-76921380	chr14:76936499:C:G	chr14	76936499	C	G	0.426667	6.36961	0.947125	-4.50464	19.9556	0.465992	0.000649	0.513179	63.5017	193	24	225	16	5	76913361	7.22921	0	0.989791	0.901633	7.92602e-06	162	0.00128401	17369
chr14_76916881-76921380	chr14:76904386:A:G	chr14	76904386	A	G	0.16	0.004724	0.960445	-3.77702	16.5147	0.532993	0.000635	0.512374	78.2322	48	24	225	11	5	76913361	5.57876	0	0.989797	0.91331	4.82739e-05	162	0.00782037	14744
chr14_77231501-77232380	chr14:77231994:A:G	chr14	77231994	A	G	0.046667	0.179715	0.994624	-32.3354	148.227	0.248195	0.000157	0.487009	51.3354	189	13	346	6	6	77231994	72.2343	0	0.991797	0.976703	4.23125e-34	233	9.85881e-32	54
chr14_77231501-77232380	chr14:77232326:T:C	chr14	77232326	T	C	0.446667	2.01276	0.996868	-11.7645	52.6305	0.576674	0.000223	0.400614	35.6523	196	13	346	6	6	77231994	23.8825	0	0.991933	0.99544	4.02592e-13	233	9.3804e-11	386
chr14_77231501-77232380	chr14:77211648:T:G	chr14	77211648	T	G	0.833333	0.5808	0.994206	-11.127	49.7246	0.617416	0.000188	0.467378	29.8286	25	13	346	12	6	77231994	22.9817	0	0.990859	0.97323	1.76916e-12	233	4.12215e-10	20292
chr14_77231501-77232380	chr14:77253201:T:C	chr14	77253201	T	C	0.106667	0.031588	0.997571	-9.81951	43.7546	0.374656	0.000206	0.44115	25.7865	319	13	346	5	6	77231994	20.1723	0	0.991393	0.977541	3.7225e-11	233	8.67343e-09	21261
chr14_77231501-77232380	chr14:77226413:C:T	chr14	77226413	C	T	0.346667	0.266901	0.999944	-7.70435	33.8928	0.434463	0.000201	0.438181	35.9626	131	13	346	8	6	77231994	14.608	0	0.991345	0.986821	5.82331e-09	233	1.35683e-06	5527
chr14_77231501-77232380	chr14:77227472:T:C	chr14	77227472	T	C	0.66	0.468378	0.995761	-7.11386	31.1756	0.569573	0.000205	0.445573	28.8455	144	13	346	8	6	77231994	13.4444	0	0.991822	0.988923	2.35706e-08	233	5.49194e-06	4468
chr14_77231501-77232380	chr14:77214785:G:A	chr14	77214785	G	A	0.273333	9.84315	0.995857	-5.72574	24.8845	0.557053	0.000209	0.438556	32.404	40	13	346	5	6	77231994	10.1742	0	0.991382	0.992423	6.08698e-07	233	0.000141827	17155
chr14_77231501-77232380	chr14:77226090:G:A	chr14	77226090	G	A	0.106667	0.031588	0.999852	-5.09482	21.6891	0.572126	0.000201	0.440294	40.7681	124	13	346	9	6	77231994	8.76822	0	0.99167	0.973682	3.20611e-06	233	0.000747023	5850
chr14_61469791-61471190	chr14:61470574:T:C	chr14	61470574	T	C	0.44	2.6596	0.999947	-30.6184	147.084	0.353101	0.000197	0.467424	61.7695	133	15	320	5	9	61470574	70.9261	0	0.990573	0.996586	7.52349e-34	258	1.94106e-31	84
chr14_61469791-61471190	chr14:61468416:C:T	chr14	61468416	C	T	0.033333	10.7907	0.998721	-5.83533	28.2795	0.340007	0.000322	0.351975	16.8842	114	15	320	7	9	61470574	12.9455	0	0.990359	0.939439	1.05003e-07	258	2.70908e-05	2074
chr14_61469791-61471190	chr14:61484383:C:G	chr14	61484383	C	G	0.653333	1.02588	0.987599	-5.43122	25.9668	0.560186	0.000315	0.361831	20.672	214	15	320	6	9	61470574	10.7581	0	0.990406	0.975286	3.47341e-07	258	8.96139e-05	13893
chr14_61469791-61471190	chr14:61495189:A:C	chr14	61495189	A	C	0.053333	0.238048	0.957601	-5.29964	25.3138	0.378269	0.000325	0.348182	17.9265	314	15	320	8	9	61470574	11.1796	0	0.990378	0.890794	4.87219e-07	258	0.000125703	24699
chr14_61469791-61471190	chr14:61466639:G:T	chr14	61466639	G	T	0.073333	1.0279	0.980561	-4.02872	18.7002	0.412652	0.000321	0.353235	18.9715	99	15	320	9	9	61470574	7.69598	0	0.990385	0.957104	1.5297e-05	258	0.00394663	3851
chr14_48990581-48991830	chr14:48991348:A:G	chr14	48991348	A	G	0.573333	1.56867	0.999896	-28.0161	134.809	0.619709	0.000535	0.510128	32.8479	123	15	265	5	9	48991348	64.6777	0	0.990928	0.995096	3.63593e-31	153	5.56298e-29	142
chr14_48990581-48991830	chr14:48977953:C:T	chr14	48977953	C	T	0.066667	0.382653	0.999557	-15.5551	71.2186	0.338161	0.000476	0.561984	21.9767	47	15	265	6	9	48991348	33.6898	0	0.990928	0.915902	3.19753e-17	153	4.89223e-15	13253
chr14_48990581-48991830	chr14:49005945:G:A	chr14	49005945	G	A	0.26	0.311526	0.988327	-10.4632	46.5151	0.597756	0.000523	0.538819	25.9645	202	15	265	6	9	48991348	20.9462	0	0.990218	0.946511	9.09166e-12	153	1.39102e-09	14739
chr14_48990581-48991830	chr14:49007782:C:T	chr14	49007782	C	T	0.053333	3.2369	0.99775	-6.24845	26.7809	0.377268	0.000522	0.553015	15.7177	212	15	265	8	9	48991348	11.8839	0	0.990117	0.947334	2.27873e-07	153	3.48645e-05	16576
chr14_48990581-48991830	chr14:48988513:T:C	chr14	48988513	T	C	0.026667	0.056296	0.998924	-4.61946	19.3994	0.614437	0.000549	0.542405	22.025	99	15	265	7	9	48991348	8.18101	0	0.99084	0.904111	1.06043e-05	153	0.00162246	2693
chr14_104209841-104211130	chr14:104203470:A:G	chr14	104203470	A	G	0.1	0.925926	0.982298	-28.0377	133.06	0.613774	0.000342	0.534185	71.7394	135	13	300	6	16	104203470	63.7173	0	0.927051	0.969484	8.77254e-31	224	1.96505e-28	7016
chr14_104209841-104211130	chr14:104197075:G:A	chr14	104197075	G	A	0.673333	1.10605	0.976016	-13.0413	61.1883	0.434877	0.00032	0.566787	44.2735	89	13	300	8	16	104203470	27.8388	0	0.927167	0.940282	5.18695e-15	224	1.16188e-12	13411
chr14_104209841-104211130	chr14:104220504:AGT:A	chr14	104220504	AGT	A	0.26	0.001765	0.904257	-11.949	55.9202	0.568882	0.000333	0.562158	40.3168	217	13	300	9	16	104203470	25.2905	0	0.927091	0.808883	7.5473e-14	224	1.6906e-11	10018
chr14_104209841-104211130	chr14:104209671:A:G	chr14	104209671	A	G	0.126667	0.691524	0.96791	-6.18968	28.8007	0.419699	0.00033	0.567631	31.74	158	13	300	10	16	104203470	12.4013	0	0.927256	0.929785	8.02233e-08	224	1.797e-05	815
chr14_104209841-104211130	chr14:104218537:G:A	chr14	104218537	G	A	0.42	0.011886	0.935537	-5.14609	24.1078	0.459026	0.000327	0.574314	32.6253	198	13	300	8	16	104203470	9.4106	0	0.926941	0.865133	9.10924e-07	224	0.000204047	8051
chr14_104209841-104211130	chr14:104186931:A:G	chr14	104186931	A	G	0.333333	1.47	0.955549	-4.59431	21.4738	0.556254	0.000354	0.550636	34.7142	13	13	300	23	16	104203470	8.29157	0	0.927083	0.85049	3.58692e-06	224	0.000803471	23555
chr14_104209841-104211130	chr14:104207050:G:C	chr14	104207050	G	C	0.48	2.96166	0.959669	-4.40816	20.4615	0.54396	0.000337	0.565267	33.5248	145	13	300	13	16	104203470	7.71311	0	0.926719	0.925501	6.08441e-06	224	0.00136291	3436
chr14_104209841-104211130	chr14:104235895:A:G	chr14	104235895	A	G	0.673333	0.273759	0.993951	-4.33116	19.8325	0.542622	0.000333	0.570602	31.1157	297	13	300	6	16	104203470	7.50051	0	0.927198	0.987676	8.45319e-06	224	0.00189351	25409
chr14_104209841-104211130	chr14:104235354:G:A	chr14	104235354	G	A	0.04	0.130208	0.987353	-3.79374	17.0635	0.397649	0.000336	0.568933	26.9365	294	13	300	6	16	104203470	7.10186	0	0.926967	0.930072	3.61511e-05	224	0.00809785	24868
chr14_59576191-59577240	chr14:59580827:C:G	chr14	59580827	C	G	0.56	1.35071	0.997374	-26.6712	128.972	0.633652	0.000151	0.502765	24.8849	201	11	310	8	10	59580827	62.0223	0	0.995059	0.992376	6.87835e-30	156	1.07302e-27	4111
chr14_59576191-59577240	chr14:59581070:A:T	chr14	59581070	A	T	0.94	2.23371	0.983557	-10.1788	44.6542	0.662701	0.000201	0.40249	12.6208	203	11	310	7	10	59580827	20.8243	0	0.994456	0.96077	2.35087e-11	156	3.66735e-09	4354
chr14_59576191-59577240	chr14:59576526:G:A	chr14	59576526	G	A	0.013333	0.013696	0.996855	-7.59116	32.6273	0.236476	0.000199	0.427144	10.2812	155	11	310	7	10	59580827	15.6807	0	0.994549	0.908264	1.11638e-08	156	1.74155e-06	190
chr14_59576191-59577240	chr14:59594018:A:C	chr14	59594018	A	C	0.073333	1.0279	0.999788	-7.15607	30.5973	0.319598	0.00019	0.441569	12.9678	256	11	310	11	10	59580827	13.9084	0	0.994726	0.872499	3.17529e-08	156	4.95346e-06	17302
chr14_59576191-59577240	chr14:59592440:G:A	chr14	59592440	G	A	0.1	0.925926	0.989822	-5.13184	21.5602	0.399974	0.000201	0.443391	12.3005	248	11	310	7	10	59580827	9.25455	0	0.994912	0.967115	3.42895e-06	156	0.000534916	15724
chr14_71758281-71758820	chr14:71758421:C:T	chr14	71758421	C	T	0.673333	2.47483	0.99994	-26.8547	128.343	0.761228	1.1e-05	0.52396	13.9273	64	3	148	5	6	71758421	62.3487	0	0.994828	0.995108	9.44215e-30	121	1.1425e-27	129
chr14_71758281-71758820	chr14:71757773:C:T	chr14	71757773	C	T	0.68	0.794766	0.995787	-10.2119	48.26	0.32878	1.3e-05	0.576971	8.98411	59	3	148	7	6	71758421	22.4403	0	0.992376	0.988965	3.73286e-12	121	4.51676e-10	777
chr14_71758281-71758820	chr14:71758645:T:C	chr14	71758645	T	C	0.653333	4.6e-05	0.999944	-9.32884	44.0697	0.33969	1.4e-05	0.643953	6.71411	65	3	148	6	6	71758421	20.3923	0	0.994275	0.994353	3.16886e-11	121	3.83432e-09	95
chr14_71758281-71758820	chr14:71777156:G:A	chr14	71777156	G	A	0.273333	0.868822	0.999902	-9.29576	43.7341	0.670113	1.4e-05	0.578426	7.15623	132	3	148	6	6	71758421	20.2749	0	0.993823	0.988403	3.7616e-11	121	4.55154e-09	18606
chr14_71758281-71758820	chr14:71753452:C:T	chr14	71753452	C	T	0.726667	0.053178	0.996588	-9.00095	42.2359	0.69305	1.4e-05	0.575238	5.697	42	3	148	6	6	71758421	19.8369	0	0.99382	0.989393	8.09031e-11	121	9.78927e-09	5098
chr14_71758281-71758820	chr14:71754398:T:G	chr14	71754398	T	G	0.58	0.339934	0.999949	-5.05342	23.2346	0.632054	1.5e-05	0.597077	5.14432	44	3	148	5	6	71758421	10.2483	0	0.993475	0.990827	1.43393e-06	121	0.000173505	4152
chr14_71758281-71758820	chr14:71763623:G:T	chr14	71763623	G	T	0.32	0.028835	0.999941	-4.74606	21.7967	0.361862	1.5e-05	0.600274	4.30754	87	3	148	5	6	71758421	9.66092	0	0.994247	0.990661	3.03124e-06	121	0.00036678	5073
chr14_92692431-92693530	chr14:92693108:A:G	chr14	92693108	A	G	0.226667	1.49052	0.999926	-27.065	128.522	0.702249	0.001372	0.577789	25.1818	143	8	251	11	6	92693108	62.0612	0	0.989978	0.975602	8.62887e-30	182	1.57045e-27	128
chr14_92692431-92693530	chr14:92671696:C:T	chr14	92671696	C	T	0.473333	0.13846	0.99995	-9.35069	42.9879	0.626355	0.001178	0.636552	9.7348	15	8	251	5	6	92693108	19.7392	0	0.991928	0.990936	5.50805e-11	182	1.00246e-08	21284
chr14_92692431-92693530	chr14:92696927:G:A	chr14	92696927	G	A	0.033333	0.08918	0.996683	-3.80854	17.7355	0.664048	0.001056	0.679471	11.7721	170	8	251	8	6	92693108	7.78343	0	0.992163	0.928321	2.53847e-05	182	0.00462002	3947
chr14_92692431-92693530	chr14:92698668:C:G	chr14	92698668	C	G	0.153333	8.28775	0.997189	-3.58766	16.7234	0.39124	0.001043	0.683238	7.19394	178	8	251	4	6	92693108	7.08793	0	0.992155	0.988249	4.32433e-05	182	0.00787028	5688
chr14_72678961-72680830	chr14:72679200:G:A	chr14	72679200	G	A	0.446667	0.000293	0.984808	-26.433	127.014	0.375368	0.000758	0.46507	43.2261	107	9	200	4	5	72679200	60.7031	0	0.96518	0.933316	1.84479e-29	152	2.80408e-27	696
chr14_72678961-72680830	chr14:72664465:C:T	chr14	72664465	C	T	0.173333	0.041677	0.998245	-7.69093	36.3724	0.587203	0.000979	0.435251	25.9225	50	9	200	5	5	72679200	16.036	0	0.965013	0.985258	1.62991e-09	152	2.47746e-07	15431
chr14_72678961-72680830	chr14:72695407:C:T	chr14	72695407	C	T	0.233333	1.53061	0.999814	-6.49679	30.082	0.574748	0.001027	0.427149	22.6921	165	9	200	5	5	72679200	12.905	0	0.96571	0.989766	4.14147e-08	152	6.29504e-06	15511
chr14_72678961-72680830	chr14:72666894:C:T	chr14	72666894	C	T	0.513333	0.011966	0.992517	-6.25777	28.9422	0.430832	0.000918	0.455533	22.1674	60	9	200	5	5	72679200	12.2958	0	0.965389	0.983964	7.45694e-08	152	1.13345e-05	13002
chr14_72678961-72680830	chr14:72676234:T:C	chr14	72676234	T	C	0.046667	0.179715	0.996569	-4.39436	20.0712	0.600639	0.000986	0.43854	25.8822	96	9	200	5	5	72679200	8.35927	0	0.964959	0.95362	7.46132e-06	152	0.00113412	3662
chr14_72678961-72680830	chr14:72688880:G:A	chr14	72688880	G	A	0.086667	0.675316	0.999738	-3.81215	16.9049	0.577833	0.001021	0.434156	22.9713	143	9	200	5	5	72679200	6.68446	0	0.964972	0.971653	3.92996e-05	152	0.00597353	8984
chr14_24035861-24037170	chr14:24036328:C:G	chr14	24036328	C	G	0.12	0.007652	0.985816	-26.1566	126.202	0.601001	0.000607	0.508668	84.8449	113	15	251	6	6	24036328	60.2418	0	0.969898	0.985811	2.77787e-29	191	5.30573e-27	188
chr14_24035861-24037170	chr14:24036513:C:G	chr14	24036513	C	G	0.44	2.6596	0.980535	-13.2667	61.9913	0.563298	0.000661	0.508457	47.3737	116	15	251	6	6	24036328	28.2608	0	0.970753	0.961564	3.44981e-15	191	6.58914e-13	3
chr14_24035861-24037170	chr14:24052696:A:G	chr14	24052696	A	G	0.786667	3.16753	0.93516	-4.71613	22.0325	0.451973	0.000637	0.534797	39.4549	207	15	251	8	6	24036328	8.57411	0	0.970876	0.890205	2.68078e-06	191	0.000512028	16180
chr14_83849521-83850910	chr14:83828761:T:C	chr14	83828761	T	C	0.18	1.50857	0.986342	-25.6996	120.173	0.206996	0.000548	0.453005	18.2062	6	2	215	13	5	83824926	58.2119	0	0.994678	0.967315	5.79811e-28	128	7.42158e-26	21455
chr14_83849521-83850910	chr14:83824814:G:A	chr14	83824814	G	A	0.213333	1.19182	0.99795	-3.33138	16.0121	0.596378	0.001637	0.256664	9.18206	0	2	215	5	5	83824926	6.45873	0	0.993915	0.989413	6.29384e-05	128	0.00805612	25402
chr14_89954131-89957040	chr14:89956527:C:T	chr14	89956527	C	T	0.4	0.231481	0.999948	-24.917	119.429	0.43716	0.000522	0.493857	103.169	140	19	286	4	7	89956527	56.47	0	0.989197	0.995594	8.43441e-28	212	1.78809e-25	941
chr14_89954131-89957040	chr14:89941995:T:C	chr14	89941995	T	C	0.293333	0.092732	0.995532	-9.72022	44.4046	0.539244	0.000613	0.459985	82.9781	78	19	286	6	7	89956527	19.1951	0	0.989195	0.990053	2.67065e-11	212	5.66179e-09	13591
chr14_89954131-89957040	chr14:89957946:C:T	chr14	89957946	C	T	0.06	0.305568	0.998227	-6.95844	31.6493	0.435348	0.00064	0.453311	64.1054	151	19	286	7	7	89956527	13.5915	0	0.989215	0.952728	1.84686e-08	212	3.91534e-06	2360
chr14_32203111-32203650	chr14:32207665:T:A	chr14	32207665	T	A	0.36	0.130208	0.995263	-23.9568	115.579	0.292194	0.00039	0.478734	9.64159	110	11	190	31	17	32207665	56.1437	0	0.979717	0.984981	5.87605e-27	116	6.81622e-25	4285
chr14_32203111-32203650	chr14:32215940:T:C	chr14	32215940	T	C	0.12	0.007652	0.994203	-15.4838	72.8457	0.284717	0.000536	0.464883	5.88478	132	11	190	23	17	32207665	35.0843	0	0.979633	0.969729	1.40191e-17	116	1.62621e-15	12560
chr14_32203111-32203650	chr14:32201977:A:C	chr14	32201977	A	C	0.206667	0.020507	0.999919	-8.5704	39.6715	0.631221	0.000924	0.413175	6.42197	75	11	190	18	17	32207665	18.1214	0	0.980441	0.986569	3.00479e-10	116	3.48556e-08	1403
chr14_32203111-32203650	chr14:32225768:G:A	chr14	32225768	G	A	0.54	0.163559	0.968438	-4.30344	18.8311	0.595019	0.000871	0.429506	4.95925	168	11	190	18	17	32207665	7.83279	0	0.980462	0.93161	1.42823e-05	116	0.00165674	22388
chr14_93752651-93753950	chr14:93753387:C:T	chr14	93753387	C	T	0.706667	0.742301	0.999076	-23.4781	113.845	0.275769	0.000298	0.423169	10.2822	92	7	236	5	7	93753387	54.5838	0	0.99443	0.994727	1.40925e-26	186	2.6212e-24	87
chr14_93752651-93753950	chr14:93753641:C:T	chr14	93753641	C	T	0.04	0.130208	0.99962	-10.5651	53.7245	0.769258	0.000421	0.317564	10.2638	93	7	236	5	7	93753387	25.3906	0	0.994461	0.972774	2.30664e-13	186	4.29035e-11	341
chr14_93752651-93753950	chr14:93758032:A:C	chr14	93758032	A	C	0.286667	0.431527	0.998745	-8.91649	44.1245	0.670224	0.000396	0.36214	5.59586	114	7	236	6	7	93753387	20.3731	0	0.994292	0.988521	3.0814e-11	186	5.7314e-09	4732
chr14_93752651-93753950	chr14:93738092:C:T	chr14	93738092	C	T	0.7	0.018896	0.998135	-6.44189	31.0999	0.358441	0.000437	0.340029	4.68366	46	7	236	5	7	93753387	13.9571	0	0.994371	0.990252	2.45088e-08	186	4.55863e-06	15208
chr14_93752651-93753950	chr14:93751803:G:A	chr14	93751803	G	A	0.02	0.031237	0.999245	-5.58189	26.1142	0.757041	0.000445	0.323648	8.29305	85	7	236	7	7	93753387	12.0495	0	0.994334	0.875827	3.21809e-07	186	5.98564e-05	1497
chr14_62359051-62360260	chr14:62359609:C:G	chr14	62359609	C	G	0.04	31.9589	0.999441	-23.7439	112.192	0.233266	0.000454	0.574514	36.2597	175	7	300	10	19	62359609	54.2256	0	0.997448	0.984442	3.24287e-26	222	7.19917e-24	47
chr14_62359051-62360260	chr14:62350489:TTGTA:T	chr14	62350489	TTGTA	T	0.76	0.185313	0.996848	-13.2639	59.5403	0.60974	0.00057	0.487345	24.3241	115	7	300	5	19	62359609	27.507	0	0.997437	0.988616	1.19813e-14	222	2.65984e-12	9167
chr14_58057901-58060810	chr14:58058101:C:T	chr14	58058101	C	T	0.613333	0.146708	0.999946	-22.8986	110.78	0.646883	0.000963	0.511073	25.4222	106	18	191	8	7	58058101	53.0575	0	0.993799	0.97097	6.61253e-26	148	9.78654e-24	1255
chr14_58057901-58060810	chr14:58065317:C:G	chr14	58065317	C	G	0.206667	1.60111	0.980096	-7.71717	38.04	0.58975	0.000901	0.575334	18.6264	135	18	191	6	7	58058101	16.9367	0	0.994754	0.965233	6.93094e-10	148	1.02578e-07	5961
chr14_58057901-58060810	chr14:58053782:T:G	chr14	58053782	T	G	0.093333	0.794766	0.999834	-7.00098	34.3092	0.371973	0.00086	0.596079	12.8993	87	18	191	7	7	58058101	15.6203	0	0.995036	0.965549	4.70142e-09	148	6.9581e-07	5574
chr14_99245341-99247140	chr14:99246457:C:T	chr14	99246457	C	T	0.16	0.860969	0.994521	-22.0221	106.595	0.352425	0.00083	0.460078	38.0638	102	9	174	6	5	99246457	50.9533	0	0.988471	0.993298	5.46197e-25	139	7.59214e-23	217
chr14_99245341-99247140	chr14:99253343:T:C	chr14	99253343	T	C	0.46	0.275926	0.996843	-6.39988	28.9176	0.434996	0.000978	0.446528	24.0888	121	9	174	5	5	99246457	12.2338	0	0.988099	0.992036	7.55234e-08	139	1.04978e-05	7103
chr14_99245341-99247140	chr14:99268647:A:G	chr14	99268647	A	G	0.78	0.179715	0.998024	-5.43662	24.36	0.575248	0.001023	0.440541	20.0369	168	9	174	5	5	99246457	10.2649	0	0.988649	0.987236	7.99117e-07	139	0.000111077	22407
chr14_99245341-99247140	chr14:99263050:G:A	chr14	99263050	G	A	0.026667	0.056296	0.998669	-4.21115	18.8505	0.342164	0.000978	0.444878	19.2984	148	9	174	9	5	99246457	8.38939	0	0.988416	0.88434	1.41372e-05	139	0.00196507	16810
chr14_68561571-68562440	chr14:68565143:G:A	chr14	68565143	G	A	0.486667	0.124482	0.995521	-21.986	106.939	0.322371	0.000195	0.431235	24.6622	120	9	225	5	6	68565143	51.362	0	0.994907	0.989589	4.59042e-25	173	7.94143e-23	3137
chr14_68561571-68562440	chr14:68559662:G:A	chr14	68559662	G	A	0.18	1.25152	0.999372	-8.72353	42.3684	0.62057	0.00023	0.317414	17.0447	89	9	225	6	6	68565143	19.2967	0	0.995212	0.985465	7.56006e-11	173	1.30789e-08	2344
chr14_68561571-68562440	chr14:68541976:T:C	chr14	68541976	T	C	0.606667	1.587	0.999949	-4.2155	19.5615	0.567481	0.000236	0.314314	12.1234	27	9	225	5	6	68565143	7.83927	0	0.995443	0.989358	9.74145e-06	173	0.00168527	20030
chr14_64937161-64937970	chr14:64937368:G:A	chr14	64937368	G	A	0.053333	0.238048	0.999321	-22.6494	106.053	0.100187	3e-06	0.528422	39.2656	120	7	222	8	5	64937368	52.6844	0	0.993062	0.97629	7.179e-25	117	8.39943e-23	198
chr14_64937161-64937970	chr14:64932065:C:G	chr14	64932065	C	G	0.16	3.1935	0.998351	-5.01951	23.495	0.590299	5e-06	0.415408	45.4447	91	7	222	8	5	64937368	9.98906	0	0.983201	0.987856	1.25236e-06	117	0.000146526	5501
chr14_24079361-24082020	chr14:24079816:C:G	chr14	24079816	C	G	0.373333	0.51452	0.978329	-19.8307	95.9907	0.342013	0.000211	0.538856	15.9203	84	6	154	7	5	24079816	45.6883	0	0.969282	0.93121	1.15427e-22	132	1.52363e-20	874
chr14_24079361-24082020	chr14:24079821:C:G	chr14	24079821	C	G	0.193333	0.785025	0.975282	-12.47	58.7836	0.628691	0.000299	0.433414	15.414	85	6	154	6	5	24079816	27.2485	0	0.968914	0.943818	1.76003e-14	132	2.32324e-12	869
chr14_24079361-24082020	chr14:24076775:G:C	chr14	24076775	G	C	0.34	0.118862	0.978937	-4.41234	21.8069	0.583447	0.000368	0.45118	9.4628	79	6	154	12	5	24079816	8.93707	0	0.969207	0.95486	3.01521e-06	132	0.000398007	3915
chr14_20612881-20614710	chr14:20613876:A:G	chr14	20613876	A	G	0.453333	1.26442	0.995226	-19.8867	96.067	0.437036	0.000403	0.493586	115.296	165	28	350	5	7	20613876	45.0724	0	0.988702	0.994525	1.1106e-22	270	2.99863e-20	80
chr14_20612881-20614710	chr14:20621751:C:T	chr14	20621751	C	T	0.506667	5.88956	0.965142	-6.01618	29.8452	0.467426	0.000467	0.457698	85.8901	228	28	350	10	7	20613876	11.9432	0	0.988632	0.885239	4.67947e-08	270	1.26346e-05	7955
chr14_20612881-20614710	chr14:20613768:T:G	chr14	20613768	T	G	0.153333	0.460966	0.99714	-5.30751	26.2785	0.46534	0.000476	0.455315	75.2354	163	28	350	5	7	20613876	10.4353	0	0.988642	0.991686	2.95554e-07	270	7.97997e-05	28
chr14_20612881-20614710	chr14:20600566:T:G	chr14	20600566	T	G	0.38	0.804434	0.986804	-4.75692	23.3504	0.471879	0.000473	0.456867	78.7667	75	28	350	5	7	20613876	8.78027	0	0.988643	0.969083	1.35014e-06	270	0.000364538	13230
chr14_20612881-20614710	chr14:20610499:A:T	chr14	20610499	A	T	0.16	0.624764	0.993737	-4.38709	21.3887	0.468084	0.00047	0.455146	83.8471	140	28	350	6	7	20613876	7.94742	0	0.988642	0.982825	3.74969e-06	270	0.00101242	3297
chr14_20612881-20614710	chr14:20590178:C:T	chr14	20590178	C	T	0.366667	0.207756	0.999916	-4.27438	20.7198	0.474434	0.000482	0.450535	78.7799	14	28	350	5	7	20613876	7.42571	0	0.988626	0.991283	5.3164e-06	270	0.00143543	23618
chr14_20612881-20614710	chr14:20590743:G:A	chr14	20590743	G	A	0.173333	0.362049	0.999536	-3.94865	18.806	0.531346	0.000482	0.453076	78.8206	16	28	350	5	7	20613876	6.72739	0	0.988639	0.986884	1.4471e-05	270	0.00390717	23053
chr14_20612881-20614710	chr14:20613015:T:C	chr14	20613015	T	C	0.166667	0.0048	0.989717	-3.93876	18.6395	0.532842	0.000477	0.453563	84.269	147	28	350	5	7	20613876	6.68046	0	0.988643	0.984893	1.57913e-05	270	0.00426364	781
chr14_54798111-54798730	chr14:54798462:C:T	chr14	54798462	C	T	0.586667	1.08423	0.999947	-20.6887	94.0228	0.289717	0.001138	0.439873	23.5065	84	10	197	12	7	54798462	45.4769	0	0.989009	0.994882	3.11907e-22	112	3.49336e-20	42
chr14_54798111-54798730	chr14:54775765:G:A	chr14	54775765	G	A	0.266667	0.03874	0.988532	-6.80713	29.7848	0.37028	0.001415	0.294757	9.46743	9	10	197	8	7	54798462	13.4835	0	0.989125	0.975659	4.82759e-08	112	5.4069e-06	22655
chr14_76348321-76350010	chr14:76349112:G:C	chr14	76349112	G	C	0.38	0.16548	0.990708	-19.2103	94.7484	0.581241	0.000306	0.50502	66.6614	158	12	285	5	6	76349112	44.5988	0	0.986371	0.990281	2.16191e-22	228	4.92916e-20	54
chr14_76348321-76350010	chr14:76358956:C:T	chr14	76358956	C	T	0.186667	1.50562	0.998954	-11.2528	55.8448	0.573092	0.000302	0.530104	55.2239	212	12	285	6	6	76349112	25.4318	0	0.986709	0.984279	7.84255e-14	228	1.7881e-11	9790
chr14_76348321-76350010	chr14:76352266:A:G	chr14	76352266	A	G	0.46	0.003652	0.99995	-6.23183	30.9774	0.453112	0.000294	0.548137	43.9707	174	12	285	5	6	76349112	12.9673	0	0.986623	0.991658	2.61051e-08	228	5.95196e-06	3100
chr14_76348321-76350010	chr14:76333861:G:A	chr14	76333861	G	A	0.38	0.804434	0.991084	-6.23183	30.9303	0.547054	0.000299	0.540888	46.7307	69	12	285	6	6	76349112	12.9136	0	0.98645	0.979382	2.67463e-08	228	6.09816e-06	15305
chr14_76348321-76350010	chr14:76358107:T:C	chr14	76358107	T	C	0.3	1.53061	0.997142	-5.05871	23.1201	0.456357	0.000298	0.543872	43.3337	207	12	285	4	6	76349112	9.13457	0	0.986508	0.991362	1.52191e-06	228	0.000346994	8941
chr14_76348321-76350010	chr14:76350033:T:C	chr14	76350033	T	C	0.48	0.350647	0.999951	-4.35262	19.4874	0.463623	0.000296	0.549757	42.9149	164	12	285	4	6	76349112	7.23493	0	0.98665	0.991365	1.01263e-05	228	0.0023088	867
chr14_103561331-103564130	chr14:103563112:G:A	chr14	103563112	G	A	0.26	0.412379	0.996499	-20.0816	93.0849	0.445172	0.000374	0.50359	115.794	118	20	203	5	5	103563112	43.4049	0	0.990454	0.994401	5.00989e-22	132	6.61306e-20	382
chr14_103561331-103564130	chr14:103564151:CA:C	chr14	103564151	CA	C	0.26	0.001765	0.992943	-6.35885	28.7438	0.530892	0.000428	0.477115	96.4028	124	20	203	9	5	103563112	11.3964	0	0.990319	0.98051	8.26123e-08	132	1.09048e-05	1421
chr14_32412031-32412660	chr14:32410242:C:G	chr14	32410242	C	G	0.553333	0.000293	0.994612	-18.8753	91.7632	0.718891	5e-06	0.631203	23.6441	89	6	226	7	5	32410242	44.3381	0	0.993684	0.987944	9.76945e-22	159	1.55334e-19	2104
chr14_32412031-32412660	chr14:32410452:G:A	chr14	32410452	G	A	0.08	5.68683	0.996225	-6.91456	31.6091	0.268007	3e-06	0.782963	8.08551	90	6	226	12	5	32410242	14.9937	0	0.992537	0.977007	1.8854e-08	159	2.99779e-06	1894
chr14_32412031-32412660	chr14:32389232:C:T	chr14	32389232	C	T	0.246667	0.796995	0.959158	-4.43573	20.1997	0.383329	4e-06	0.760078	10.7426	6	6	226	6	5	32410242	8.73358	0	0.990582	0.923623	6.97637e-06	159	0.00110924	23114
chr14_32412031-32412660	chr14:32426009:G:C	chr14	32426009	G	C	0.22	0.849856	0.992093	-3.75432	17.1218	0.598619	3e-06	0.772848	13.5344	175	6	226	5	5	32410242	7.0477	0	0.990747	0.985212	3.50578e-05	159	0.0055742	13663
chr14_50333261-50333680	chr14:50318201:C:A	chr14	50318201	C	A	0.56	0.050599	0.999949	-19.0254	90.5755	0.833405	0.001555	0.480841	11.6858	36	1	205	6	4	50318201	43.7202	0	0.964602	0.993605	1.78049e-21	116	2.06537e-19	15269
chr14_104895321-104897190	chr14:104896865:A:G	chr14	104896865	A	G	0.593333	0.037256	0.987939	-18.5063	91.4182	0.648457	1e-05	0.53927	49.2208	134	6	268	35	27	104896865	45.2943	0	0.955958	0.959985	1.16301e-21	181	2.10504e-19	609
chr14_104895321-104897190	chr14:104918687:G:A	chr14	104918687	G	A	0.473333	3.10357	0.991811	-4.44315	20.1585	0.570167	0.000172	0.624547	27.0389	222	6	268	18	27	104896865	8.35141	0	0.956325	0.97804	7.12832e-06	181	0.00129023	22431
chr14_104895321-104897190	chr14:104902270:T:C	chr14	104902270	T	C	0.853333	0.320208	0.932487	-4.17175	18.8258	0.598229	0.000166	0.628381	24.207	155	6	268	21	27	104896865	8.03325	0	0.955675	0.847913	1.43216e-05	181	0.00259222	6014
chr14_100396411-100398340	chr14:100397259:A:G	chr14	100397259	A	G	0.18	0.113163	0.998383	-19.2561	89.9054	0.323171	1.8e-05	0.405992	47.1932	100	5	186	37	26	100397259	42.716	0	0.967395	0.992979	2.49824e-21	135	3.37263e-19	117
chr14_59332891-59334560	chr14:59330517:A:G	chr14	59330517	A	G	0.653333	0.253038	0.997689	-18.8604	89.2576	0.566662	0.000653	0.475839	104.48	92	7	200	5	7	59330517	41.877	0	0.986048	0.991835	3.46609e-21	143	4.9565e-19	3209
chr14_59332891-59334560	chr14:59309003:C:G	chr14	59309003	C	G	0.28	0.004724	0.993244	-5.99181	26.9967	0.541547	0.000701	0.458219	92.5999	4	7	200	5	7	59330517	10.9548	0	0.985952	0.986119	2.03808e-07	143	2.91446e-05	24723
chr14_59332891-59334560	chr14:59326156:C:T	chr14	59326156	C	T	0.293333	0.063771	0.999619	-4.91783	21.5859	0.537937	0.000665	0.482661	88.4577	76	7	200	5	7	59330517	8.29509	0	0.986061	0.989929	3.38322e-06	143	0.0004838	7570
chr14_99220131-99220340	chr14:99219928:A:G	chr14	99219928	A	G	0.52	2.96166	0.999072	-18.0452	88.8633	0.821203	1.1e-05	0.597913	8.11895	111	5	213	6	4	99219928	43.4553	0	0.994989	0.993127	4.2306e-21	169	7.14972e-19	308
chr14_99220131-99220340	chr14:99220207:T:C	chr14	99220207	T	C	0.093333	0.223766	0.999832	-5.56256	26.8886	0.695647	9e-06	0.800828	5.71984	114	5	213	5	4	99219928	12.3485	0	0.994844	0.987079	2.15532e-07	169	3.64249e-05	29
chr14_99220131-99220340	chr14:99244506:C:T	chr14	99244506	C	T	0.74	0.311526	0.999931	-4.11438	19.3572	0.352731	1.1e-05	0.764844	3.83545	210	5	213	5	4	99219928	8.52181	0	0.99479	0.990102	1.08412e-05	169	0.00183217	24270
chr14_99220131-99220340	chr14:99222406:T:C	chr14	99222406	T	C	0.193333	0.021203	0.999914	-3.59808	16.8035	0.290095	1e-05	0.777778	2.83276	125	5	213	5	4	99219928	7.89719	0	0.994757	0.987459	4.14578e-05	169	0.00700637	2170
chr14_20781771-20782700	chr14:20782517:G:A	chr14	20782517	G	A	0.76	1.13112	0.999927	-17.4521	87.4814	0.749288	1.1e-05	0.593989	11.3628	245	6	415	12	6	20782517	42.4989	0	0.979782	0.992931	8.50767e-21	312	2.65439e-18	281
chr14_20781771-20782700	chr14:20777057:A:C	chr14	20777057	A	C	0.513333	1.63133	0.950486	-3.92415	22.5868	0.608422	1.3e-05	0.663101	8.25072	205	6	415	11	6	20782517	9.7476	0	0.979739	0.885099	2.00861e-06	312	0.000626687	5179
chr14_59727381-59729040	chr14:59752762:G:C	chr14	59752762	G	C	0.086667	12.6348	0.998645	-16.9942	83.5843	0.334329	0.000192	0.488811	44.1672	160	7	166	8	7	59752762	39.742	0	0.985007	0.980765	6.10575e-20	92	5.61729e-18	24552
chr14_59727381-59729040	chr14:59727615:T:C	chr14	59727615	T	C	0.02	0.031237	0.999245	-3.38514	15.8247	0.331916	0.000226	0.463212	22.7643	78	7	166	18	7	59752762	6.9692	0	0.982352	0.857354	6.94878e-05	92	0.00639288	595
chr14_87896511-87897250	chr14:87897125:A:G	chr14	87897125	A	G	0.373333	4.83106	0.983878	-17.157	85.7722	0.342196	0.000646	0.462024	49.5217	131	7	345	5	4	87897125	41.0645	0	0.974481	0.937541	2.01905e-20	292	5.89563e-18	245
chr14_87896511-87897250	chr14:87901427:G:A	chr14	87901427	G	A	0.1	0.102881	0.997636	-3.53675	17.5631	0.590699	0.000763	0.416693	34.9692	164	7	345	5	4	87897125	7.18201	0	0.972383	0.978621	2.77936e-05	292	0.00811572	4547
chr14_96193041-96193860	chr14:96193431:A:G	chr14	96193431	A	G	0.16	3.1935	0.999896	-17.6362	84.6674	0.303499	0.000143	0.447168	23.9679	144	10	310	13	11	96193431	40.7774	0	0.994173	0.992495	3.53016e-20	215	7.58984e-18	19
chr14_96193041-96193860	chr14:96193582:G:A	chr14	96193582	G	A	0.246667	0.943728	0.99993	-6.88981	34.1937	0.588172	0.000129	0.392783	30.1034	146	10	310	15	11	96193431	15.1576	0	0.993844	0.970749	4.98898e-09	215	1.07263e-06	132
chr14_96193041-96193860	chr14:96191426:T:C	chr14	96191426	T	C	0.026667	0.056296	0.943733	-3.94173	20.1863	0.25693	0.000132	0.423793	20.7515	126	10	310	16	11	96193431	9.6093	0	0.993583	0.827948	7.02554e-06	215	0.00151049	2024
chr14_96193041-96193860	chr14:96213533:C:T	chr14	96213533	C	T	0.233333	0.002893	0.993999	-3.40552	17.2391	0.567702	0.000142	0.433992	24.1275	270	10	310	13	11	96193431	6.72344	0	0.993747	0.987828	3.29576e-05	215	0.00708589	20083
chr14_76151361-76152910	chr14:76138085:T:C	chr14	76138085	T	C	0.24	0.698292	0.99569	-17.6642	81.853	0.453744	0.000907	0.494937	130.568	55	9	230	6	6	76138085	37.6196	0	0.995296	0.988881	1.46597e-19	146	2.14032e-17	14051
chr14_76151361-76152910	chr14:76150691:A:G	chr14	76150691	A	G	0.553333	0.202559	0.989987	-11.3529	50.5773	0.466496	0.000908	0.506661	120.447	116	9	230	6	6	76138085	22.0098	0	0.995326	0.977887	1.14562e-12	146	1.67261e-10	1445
chr14_76151361-76152910	chr14:76147335:T:C	chr14	76147335	T	C	0.806667	0.353776	0.999915	-9.45032	41.6702	0.461618	0.000908	0.502762	130.144	104	9	230	5	6	76138085	17.7741	0	0.995326	0.986633	1.08042e-10	146	1.57741e-08	4801
chr14_76151361-76152910	chr14:76156785:G:A	chr14	76156785	G	A	0.033333	0.08918	0.999341	-6.49896	27.8322	0.434082	0.000926	0.495365	105.615	140	9	230	5	6	76138085	11.7177	0	0.995328	0.92954	1.32307e-07	146	1.93169e-05	4649
chr14_76151361-76152910	chr14:76139510:G:T	chr14	76139510	G	T	0.02	0.031237	0.948335	-4.62619	19.4393	0.431386	0.000943	0.495837	93.6128	63	9	230	5	6	76138085	7.79867	0	0.995331	0.874037	1.0385e-05	146	0.00151621	12626
chr14_77133211-77134410	chr14:77134001:G:T	chr14	77134001	G	T	0.473333	0.13846	0.998941	-16.2577	81.1646	0.392003	0.000643	0.393989	77.9222	116	4	266	5	5	77134001	38.4141	0	0.991235	0.995813	2.07682e-19	216	4.48594e-17	191
chr14_77133211-77134410	chr14:77129562:TC:T	chr14	77129562	TC	T	0.133333	1.77515	0.996817	-3.93317	21.7727	0.417316	0.000644	0.33388	53.298	98	4	266	5	5	77134001	9.25027	0	0.989383	0.980415	3.06933e-06	216	0.000662975	4248
chr14_50954431-50956170	chr14:50955855:A:T	chr14	50955855	A	T	0.406667	0.037256	0.988998	-16.6823	81.0237	0.43256	0.000126	0.496053	108.933	123	8	297	5	6	50955855	37.6218	0	0.991464	0.98878	2.23031e-19	229	5.1074e-17	555
chr14_50954431-50956170	chr14:50947588:T:C	chr14	50947588	T	C	0.393333	0.085238	0.997768	-5.86449	27.3981	0.541621	0.000138	0.472657	85.8875	91	8	297	5	6	50955855	11.017	0	0.991402	0.99132	1.65597e-07	229	3.79218e-05	7712
chr14_50954431-50956170	chr14:50976642:A:G	chr14	50976642	A	G	0.153333	1.20989	0.999842	-5.13706	24.1126	0.446771	0.000134	0.480802	82.3713	269	8	297	6	6	50955855	9.73429	0	0.991424	0.985173	9.08625e-07	229	0.000208075	21342
chr14_72925591-72927750	chr14:72926576:A:G	chr14	72926576	A	G	0.466667	2.39158	0.999925	-15.7804	78.8939	0.44802	0.000494	0.474553	105.073	135	13	253	4	5	72926576	36.3046	0	0.990569	0.995115	6.55383e-19	183	1.19935e-16	94
chr14_72925591-72927750	chr14:72902882:G:A	chr14	72902882	G	A	0.186667	1.50562	0.999913	-8.81733	39.5917	0.453196	0.00053	0.470967	70.0827	9	13	253	5	5	72926576	17.0676	0	0.990595	0.983521	3.13003e-10	183	5.72796e-08	23788
chr14_72925591-72927750	chr14:72928977:A:AG	chr14	72928977	A	AG	0.486667	0.326725	0.977408	-5.20858	23.0968	0.469407	0.000553	0.45686	72.5601	150	13	253	5	5	72926576	8.70184	0	0.990572	0.957224	1.54043e-06	183	0.000281899	2307
chr14_72925591-72927750	chr14:72915562:A:G	chr14	72915562	A	G	0.02	0.031237	0.998574	-4.84726	21.4393	0.40573	0.000552	0.457424	61.5223	81	13	253	6	5	72926576	9.08955	0	0.990569	0.892129	3.65202e-06	183	0.00066832	11108
chr14_72925591-72927750	chr14:72908965:A:G	chr14	72908965	A	G	0.153333	1.20989	0.997661	-4.82599	21.3162	0.455804	0.000551	0.454704	72.9661	47	13	253	6	5	72926576	8.25332	0	0.990564	0.984799	3.89433e-06	183	0.000712663	17705
chr14_72925591-72927750	chr14:72942975:C:G	chr14	72942975	C	G	0.38	3.52359	0.99484	-4.31629	19.0425	0.527052	0.000556	0.457432	71.1371	213	13	253	5	5	72926576	6.65837	0	0.990571	0.986135	1.27838e-05	183	0.00233944	16305
chr14_55127391-55128000	chr14:55127842:G:T	chr14	55127842	G	T	0.493333	2.99573	0.999948	-16.2995	77.8717	0.29118	8e-06	0.344719	15.0025	102	5	220	5	7	55127842	37.3299	0	0.99458	0.996275	1.09956e-18	142	1.56137e-16	146
chr14_55127391-55128000	chr14:55131157:G:C	chr14	55131157	G	C	0.093333	0.794766	0.97394	-5.48789	25.4664	0.274632	1.2e-05	0.19729	6.52092	118	5	220	7	7	55127842	12.0056	0	0.99418	0.941391	4.50149e-07	142	6.39211e-05	3461
chr14_71585561-71587310	chr14:71588751:A:C	chr14	71588751	A	C	0.82	0.113163	0.999909	-16.8158	76.4722	0.597606	0.000159	0.545956	96.8458	61	3	102	5	4	71595001	35.4968	0	0.995218	0.988513	2.23336e-18	70	1.56335e-16	2315
chr14_71585561-71587310	chr14:71586356:A:T	chr14	71586356	A	T	0.026667	0.056296	0.999433	-4.31615	18.6879	0.383595	0.000174	0.621182	44.2026	58	3	102	5	4	71595001	7.99032	0	0.995168	0.961786	1.53957e-05	70	0.0010777	80
chr14_71166391-71166980	chr14:71166664:G:A	chr14	71166664	G	A	0.153333	0.460966	0.998578	-16.1882	77.2514	0.21698	1.1e-05	0.32117	38.5094	165	2	314	7	4	71166664	37.686	0	0.992295	0.990749	1.50527e-18	200	3.01053e-16	22
chr14_93150511-93150720	chr14:93150611:A:T	chr14	93150611	A	T	0.44	0.059383	0.997349	-16.7529	77.4694	0.734388	3e-05	0.531385	38.9486	174	2	328	5	3	93150611	37.2876	0	0.994123	0.994508	1.34793e-18	226	3.04632e-16	5
chr14_68806671-68807800	chr14:68807188:T:C	chr14	68807188	T	C	0.286667	0.008506	0.999937	-15.5409	76.4091	0.33429	0.000501	0.380197	48.9577	89	3	210	5	4	68807188	36.286	0	0.997122	0.995064	2.30589e-18	140	3.22825e-16	48
chr14_95875901-95877370	chr14:95875874:G:A	chr14	95875874	G	A	0.08	0.567108	0.999807	-16.4048	76.7569	0.716743	2e-06	0.571125	39.5927	103	12	224	7	9	95864957	36.3926	0	0.970943	0.972304	1.93352e-18	195	3.77036e-16	762
chr14_31969011-31970090	chr14:31969635:G:A	chr14	31969635	G	A	0.233333	1.80838	0.999928	-15.623	76.2243	0.644304	1e-05	0.53842	40.4055	157	3	277	4	7	31969635	36.0208	0	0.994312	0.993373	2.53209e-18	220	5.57059e-16	85
chr14_31969011-31970090	chr14:31969278:G:A	chr14	31969278	G	A	0.506667	0.118978	0.99995	-9.26478	44.0879	0.607668	1e-05	0.574018	21.9129	155	3	277	4	7	31969635	20.1493	0	0.994471	0.993563	3.13952e-11	220	6.90695e-09	272
chr14_31969011-31970090	chr14:31956164:G:C	chr14	31956164	G	C	0.386667	1.16136	0.979854	-4.6624	21.4186	0.414931	9e-06	0.604286	19.4968	101	3	277	5	7	31969635	8.96928	0	0.994291	0.954483	3.69167e-06	220	0.000812168	13386
chr14_31969011-31970090	chr14:31947613:C:T	chr14	31947613	C	T	0.173333	0.041677	0.996221	-4.25784	19.5174	0.399314	9e-06	0.616305	16.8663	39	3	277	4	7	31969635	8.31458	0	0.994378	0.985823	9.969e-06	220	0.00219318	21937
chr14_31969011-31970090	chr14:31947904:T:C	chr14	31947904	T	C	0.573333	0.095108	0.967241	-3.94688	18.114	0.575877	9e-06	0.618412	19.9334	43	3	277	5	7	31969635	7.28928	0	0.99436	0.933682	2.08068e-05	220	0.0045775	21646
chr14_26995651-26996680	chr14:26995422:T:C	chr14	26995422	T	C	0.173333	0.041677	0.988744	-15.3215	75.1237	0.632038	0.000171	0.48553	54.4524	85	9	200	7	6	26995422	35.3377	0	0.98077	0.973923	4.42128e-18	149	6.5877e-16	744
chr14_26995651-26996680	chr14:26994168:A:T	chr14	26994168	A	T	0.486667	3.02567	0.985436	-5.16045	24.2885	0.418299	0.000166	0.512683	24.0389	79	9	200	5	6	26995422	10.2932	0	0.981223	0.963684	8.2934e-07	149	0.000123572	1998
chr14_26995651-26996680	chr14:26986140:T:A	chr14	26986140	T	A	0.84	0.860969	0.966329	-4.02247	18.842	0.419812	0.00016	0.520087	28.7871	57	9	200	7	6	26995422	7.60739	0	0.982251	0.938564	1.42005e-05	149	0.00211587	10026
chr14_50334831-50336740	chr14:50314997:C:T	chr14	50314997	C	T	0.573333	0.609071	0.984818	-15.6598	73.1643	0.556431	0.000709	0.525479	116.466	16	9	203	6	5	50314997	33.621	0	0.994437	0.969353	1.19292e-17	115	1.37185e-15	20789
chr14_50334831-50336740	chr14:50323520:A:G	chr14	50323520	A	G	0.053333	0.238048	0.998143	-5.30024	22.2901	0.419148	0.000678	0.553582	88.8304	50	9	203	7	5	50314997	9.32441	0	0.994474	0.955523	2.34418e-06	115	0.00026958	12266
chr14_74705741-74706380	chr14:74706296:G:A	chr14	74706296	G	A	0.406667	1.54418	0.996739	-14.7607	71.8382	0.264153	5.1e-05	0.221054	17.1251	70	1	143	5	5	74706296	34.5123	0	0.994873	0.994873	2.33582e-17	88	2.05552e-15	236
chr14_90299451-90299680	chr14:90301516:T:C	chr14	90301516	T	C	0.34	0.468378	0.999235	-15.1478	72.0683	0.750792	1.2e-05	0.589875	20.369	115	2	181	7	5	90301516	34.6365	0	0.992877	0.991869	2.07881e-17	120	2.49458e-15	1950
chr14_90299451-90299680	chr14:90310566:C:G	chr14	90310566	C	G	0.68	0.794766	0.997153	-3.94094	17.9409	0.673884	1e-05	0.713765	5.42499	137	2	181	4	5	90301516	8.13729	0	0.993337	0.99007	2.27866e-05	120	0.00273439	11000
chr14_22847781-22849680	chr14:22848616:A:G	chr14	22848616	A	G	0.386667	3.39927	0.996448	-14.3746	72.1533	0.412964	0.000654	0.475602	40.3403	128	15	212	6	6	22848616	33.5217	0	0.983696	0.996525	1.99114e-17	168	3.34511e-15	114
chr14_22847781-22849680	chr14:22848582:G:A	chr14	22848582	G	A	0.02	0.031237	0.903058	-5.00039	27.1475	0.319057	0.000727	0.452001	26.6278	127	15	212	8	6	22848616	12.5053	0	0.982526	0.909464	1.8851e-07	168	3.16697e-05	148
chr14_22847781-22849680	chr14:22848260:A:C	chr14	22848260	A	C	0.226667	0.315986	0.999661	-4.35874	23.2191	0.557586	0.000801	0.440631	29.2515	124	15	212	6	6	22848616	9.37285	0	0.983132	0.993252	1.44552e-06	168	0.000242847	470
chr14_22847781-22849680	chr14:22859853:C:T	chr14	22859853	C	T	0.14	0.20318	0.969517	-4.33934	22.8489	0.566676	0.000785	0.446167	30.6945	175	15	212	6	6	22848616	9.32028	0	0.983932	0.936969	1.7525e-06	168	0.00029442	11123
chr14_22847781-22849680	chr14:22859797:C:T	chr14	22859797	C	T	0.04	0.130208	0.961535	-3.62828	19.1299	0.370342	0.000725	0.460772	26.607	174	15	212	18	6	22848616	8.18666	0	0.982619	0.846915	1.22116e-05	168	0.00205155	11067
chr14_56452851-56453180	chr14:56467535:T:C	chr14	56467535	T	C	0.213333	0.162938	0.997697	-14.1482	71.5351	0.667269	1.3e-05	0.506538	34.2019	187	3	261	4	5	56467535	33.9286	0	0.987773	0.990076	2.72368e-17	195	5.31117e-15	14519
chr14_56452851-56453180	chr14:56463978:G:A	chr14	56463978	G	A	0.52	0.63315	0.999949	-9.59121	42.4457	0.366738	1.1e-05	0.581162	19.6126	168	3	261	5	5	56467535	19.5847	0	0.986828	0.992578	7.26735e-11	195	1.41713e-08	10962
chr14_22412401-22413770	chr14:22413259:A:T	chr14	22413259	A	T	0.2	2.08333	0.996934	-14.1132	71.1521	0.330483	0.001035	0.419669	21.8693	122	7	233	5	3	22413259	33.8518	0	0.966229	0.993044	3.30716e-17	168	5.55603e-15	173
chr14_22412401-22413770	chr14:22414555:C:T	chr14	22414555	C	T	0.046667	0.179715	0.998929	-3.74285	17.7777	0.33423	0.001338	0.361437	17.6373	130	7	233	8	3	22413259	7.92487	0	0.963437	0.946062	2.48282e-05	168	0.00417114	1469
chr14_22412401-22413770	chr14:22390463:A:G	chr14	22390463	A	G	0.54	1.77991	0.995166	-3.67664	17.2498	0.42146	0.001377	0.3633	17.3313	12	7	233	5	3	22413259	6.92946	0	0.965314	0.988228	3.27727e-05	168	0.00550582	22623
chr14_22412401-22413770	chr14:22397478:T:G	chr14	22397478	T	G	0.04	0.130208	0.929824	-3.62191	16.7319	0.335417	0.001346	0.366764	13.6283	55	7	233	7	3	22413259	7.49052	0	0.964134	0.852262	4.30506e-05	168	0.0072325	15608
chr14_31261611-31264240	chr14:31264436:G:A	chr14	31264436	G	A	0.533333	0.382653	0.99995	-14.7904	71.2021	0.401679	0.001504	0.421924	57.9645	132	9	258	6	6	31264436	33.1735	0	0.992744	0.991481	3.22453e-17	205	6.61028e-15	1510
chr14_31261611-31264240	chr14:31274398:T:C	chr14	31274398	T	C	0.3	0.925926	0.989411	-4.96956	23.9375	0.434557	0.001696	0.377342	37.0783	190	9	258	5	6	31264436	9.87873	0	0.99243	0.976131	9.95143e-07	205	0.000204004	11472
chr14_31261611-31264240	chr14:31267366:G:A	chr14	31267366	G	A	0.14	0.258367	0.997477	-4.50361	21.4422	0.570992	0.001745	0.36117	42.5609	154	9	258	5	6	31264436	8.70427	0	0.992322	0.984585	3.64666e-06	205	0.000747564	4440
chr14_102554851-102556040	chr14:102555723:G:T	chr14	102555723	G	T	0.62	0.804434	0.988454	-13.9172	70.3039	0.63393	0.000443	0.556199	51.4629	144	5	238	7	6	102555723	33.0602	0	0.98579	0.969208	5.08376e-17	172	8.74408e-15	277
chr14_102554851-102556040	chr14:102551795:T:C	chr14	102551795	T	C	0.273333	0.868822	0.995352	-3.647	17.0718	0.56936	0.000366	0.632869	29.4017	122	5	238	5	6	102555723	6.64168	0	0.986602	0.988842	3.59921e-05	172	0.00619064	3651
chr14_77317351-77318810	chr14:77318119:G:A	chr14	77318119	G	A	0.2	0.520833	0.999915	-14.1996	70.2643	0.40591	0.000164	0.491736	81.9344	124	8	234	6	7	77318119	32.8142	0	0.993694	0.994244	5.18682e-17	180	9.33628e-15	39
chr14_77317351-77318810	chr14:77296997:T:C	chr14	77296997	T	C	0.06	0.305568	0.973725	-7.74553	37.6532	0.373118	0.000173	0.478209	60.8029	28	8	234	7	7	77318119	17.2659	0	0.993874	0.945927	8.45079e-10	180	1.52114e-07	21083
chr14_77317351-77318810	chr14:77322495:G:A	chr14	77322495	G	A	0.373333	0.072798	0.999946	-3.89381	18.6353	0.458012	0.000181	0.468064	61.3737	158	8	234	5	7	77318119	6.97568	0	0.992556	0.991556	1.5826e-05	180	0.00284867	4415
chr14_77317351-77318810	chr14:77318368:C:T	chr14	77318368	C	T	0.26	0.001765	0.997877	-3.8019	18.1675	0.542191	0.000183	0.461939	68.0444	127	8	234	5	7	77318119	6.70957	0	0.992249	0.994656	2.02304e-05	180	0.00364147	288
chr14_103539941-103547190	chr14:103551456:G:A	chr14	103551456	G	A	0.293333	1.86767	0.970357	-13.8328	69.8355	0.438901	0.000712	0.47764	43.2963	151	33	228	7	5	103551456	31.9882	0	0.96472	0.931612	6.44627e-17	150	9.66941e-15	7890
chr14_103539941-103547190	chr14:103541163:C:T	chr14	103541163	C	T	0.666667	1.47	0.939998	-12.6743	61.4068	0.440062	0.000732	0.485897	36.4496	107	33	228	6	5	103551456	27.908	0	0.965573	0.871698	4.64197e-15	150	6.96296e-13	2403
chr14_103539941-103547190	chr14:103543861:G:A	chr14	103543861	G	A	0.34	0.118862	0.983703	-5.59782	25.5967	0.536543	0.000803	0.455936	36.6265	121	33	228	6	5	103551456	10.068	0	0.964714	0.98312	4.20753e-07	150	6.31129e-05	295
chr14_76949471-76951480	chr14:76950362:G:A	chr14	76950362	G	A	0.126667	1.5777	0.971431	-13.8768	69.8449	0.307787	0.000194	0.486255	29.4091	74	7	207	6	5	76950362	33.0606	0	0.869738	0.903842	6.41548e-17	162	1.03931e-14	114
chr14_76949471-76951480	chr14:76927723:C:A	chr14	76927723	C	A	0.326667	0.273759	0.96263	-3.18493	17.5219	0.432897	0.000329	0.381427	22.2395	6	7	207	7	5	76950362	6.73422	0	0.873467	0.93	2.84014e-05	162	0.00460103	22753
chr14_91464481-91465430	chr14:91465104:C:A	chr14	91465104	C	A	0.94	0.305568	0.978014	-14.5999	68.4238	0.766302	0.001551	0.615855	30.8967	105	4	174	10	7	91465104	33.214	0	0.993334	0.953078	1.31876e-16	91	1.20007e-14	148
chr14_65173841-65174800	chr14:65174793:G:A	chr14	65174793	G	A	0.133333	1.77515	0.994751	-14.8254	69.2794	0.271956	0.000479	0.45494	36.0964	136	8	279	7	4	65174793	33.5149	0	0.991353	0.980057	8.54591e-17	190	1.62372e-14	473
chr14_65173841-65174800	chr14:65167299:T:C	chr14	65167299	T	C	0.366667	0.290172	0.993894	-9.3472	42.8865	0.392312	0.000619	0.357894	40.9713	96	8	279	5	4	65174793	19.6189	0	0.991229	0.987346	5.80092e-11	190	1.10218e-08	7021
chr14_65173841-65174800	chr14:65149231:A:G	chr14	65149231	A	G	0.52	0.016779	0.992696	-4.05447	17.9694	0.570456	0.000649	0.334027	32.8036	3	8	279	4	4	65174793	7.18295	0	0.99017	0.985005	2.24481e-05	190	0.00426515	25089
chr14_103426621-103428210	chr14:103427886:T:C	chr14	103427886	T	C	0.26	0.001765	0.996909	-14.5116	68.1282	0.580665	0.000623	0.551016	96.4741	91	7	175	5	6	103427734	31.41	0	0.99482	0.994789	1.53206e-16	106	1.62399e-14	470
chr14_89458261-89459030	chr14:89458489:C:T	chr14	89458489	C	T	0.066667	0.382653	0.996374	-13.8101	68.6202	0.732056	3e-06	0.58032	36.3337	127	5	258	5	5	89458489	32.4617	0	0.97771	0.98293	1.19372e-16	173	2.06514e-14	157
chr14_63044821-63046700	chr14:63046017:A:G	chr14	63046017	A	G	0.026667	0.056296	0.998667	-13.2534	67.2219	0.642606	0.00046	0.491833	103.293	143	5	230	5	12	63046017	31.2486	0	0.988723	0.961786	2.42598e-16	96	2.32895e-14	257
chr14_63044821-63046700	chr14:63045801:A:G	chr14	63045801	A	G	0.073333	0.469696	0.961134	-8.37715	41.3433	0.386698	0.000321	0.592867	66.5199	141	5	230	4	12	63046017	18.5641	0	0.988719	0.959193	1.27707e-10	96	1.22599e-08	41
chr14_63044821-63046700	chr14:63061796:G:A	chr14	63061796	G	A	0.38	0.16548	0.999947	-4.84361	21.7056	0.546699	0.000449	0.52504	52.7205	198	5	230	7	12	63046017	8.39255	0	0.988728	0.990094	3.17856e-06	96	0.000305142	16036
chr14_32637681-32638130	chr14:32647860:G:A	chr14	32647860	G	A	0.433333	3.68696	0.99682	-13.1878	66.7729	0.362961	6e-06	0.465617	23.7792	151	6	213	4	5	32647860	31.5227	0	0.994961	0.989613	3.04658e-16	159	4.84406e-14	9954
chr14_32637681-32638130	chr14:32637847:C:T	chr14	32637847	C	T	0.36	1.85828	0.999057	-6.85031	31.3808	0.592841	7e-06	0.402707	18.9109	108	6	213	4	5	32647860	13.8453	0	0.994819	0.992129	2.12062e-08	159	3.37179e-06	59
chr14_99609581-99609770	chr14:99609183:C:T	chr14	99609183	C	T	0.613333	0.010789	0.999947	-13.5137	66.1993	0.246915	3.6e-05	0.236741	26.0942	123	2	215	6	5	99609183	31.9558	0	0.972889	0.991861	4.07549e-16	147	5.99097e-14	493
chr14_99609581-99609770	chr14:99630176:C:T	chr14	99630176	C	T	0.3	0.018896	0.987128	-3.94581	17.7424	0.626459	2.6e-05	0.133491	10.2119	198	2	215	4	5	99609183	7.60974	0	0.972369	0.975663	2.52925e-05	147	0.00371799	20500
chr14_102892931-102894210	chr14:102893663:A:G	chr14	102893663	A	G	0.213333	3.16753	0.999919	-12.8866	64.9846	0.342466	0.000157	0.437144	27.186	79	5	172	6	5	102893663	30.5416	0	0.994575	0.995059	7.54857e-16	110	8.30342e-14	93
chr14_96754101-96756460	chr14:96761043:G:A	chr14	96761043	G	A	0.553333	0.000293	0.995312	-12.8175	65.4469	0.545554	0.000322	0.504917	97.4574	187	15	255	5	6	96761043	29.5796	0	0.996001	0.990551	5.97002e-16	188	1.12236e-13	5763
chr14_96754101-96756460	chr14:96755610:A:G	chr14	96755610	A	G	0.96	7.00232	0.999616	-8.40268	43.3172	0.596008	0.000322	0.48454	87.1979	163	15	255	6	6	96761043	19.5444	0	0.995972	0.980386	4.65479e-11	188	8.75101e-09	330
chr14_96754101-96756460	chr14:96768021:A:G	chr14	96768021	A	G	0.873333	0.045048	0.994388	-6.12987	29.3293	0.548788	0.000332	0.500339	81.1942	212	15	255	5	6	96761043	12.1405	0	0.995978	0.980754	6.10668e-08	188	1.14806e-05	12741
chr14_69726521-69727700	chr14:69726896:A:G	chr14	69726896	A	G	0.06	0.305568	0.968251	-12.76	64.8127	0.640712	0.000345	0.512912	75.4306	89	5	211	5	10	69726896	30.0955	0	0.990037	0.886442	8.23676e-16	169	1.39201e-13	214
chr14_69726521-69727700	chr14:69732557:A:G	chr14	69732557	A	G	0.913333	0.675316	0.947396	-5.34093	25.6433	0.40058	0.000356	0.590599	42.6198	108	5	211	13	10	69726896	10.8339	0	0.989956	0.845421	4.10715e-07	169	6.94108e-05	5447
chr14_69726521-69727700	chr14:69705561:C:T	chr14	69705561	C	T	0.78	0.061988	0.991763	-4.30354	20.2396	0.439901	0.000365	0.553506	37.2389	17	5	211	7	10	69726896	7.92532	0	0.990005	0.982531	6.83245e-06	169	0.00115468	21549
chr14_33711341-33712820	chr14:33712263:G:A	chr14	33712263	G	A	0.473333	8.23852	0.992613	-12.7409	64.5393	0.582536	0.000173	0.558112	44.9641	121	8	266	7	6	33712263	29.7245	0	0.990948	0.974734	9.46245e-16	204	1.93034e-13	183
chr14_33711341-33712820	chr14:33712674:G:A	chr14	33712674	G	A	0.08	0.665564	0.999805	-7.39068	36.7023	0.381896	0.000163	0.62186	26.9749	125	8	266	6	6	33712263	16.6683	0	0.991289	0.984856	1.37619e-09	204	2.80743e-07	594
chr14_33711341-33712820	chr14:33720294:G:A	chr14	33720294	G	A	0.206667	0.020507	0.999919	-6.14989	30.1527	0.426457	0.000173	0.588839	31.7923	168	8	266	6	6	33712263	12.99	0	0.991112	0.98743	3.99321e-08	204	8.14616e-06	8214
chr14_33711341-33712820	chr14:33707339:CT:C	chr14	33707339	CT	C	0.14	0.20318	0.955268	-5.08717	24.5948	0.576761	0.000173	0.592738	37.7053	98	8	266	9	6	33712263	10.2376	0	0.991137	0.900414	7.07421e-07	204	0.000144314	4741
chr14_33711341-33712820	chr14:33723221:T:C	chr14	33723221	T	C	0.06	0.305568	0.999628	-4.35792	20.7342	0.398733	0.000171	0.610694	25.577	188	8	266	5	6	33712263	8.87499	0	0.991244	0.963035	5.27659e-06	204	0.00107642	11141
chr14_65005971-65007020	chr14:65006639:G:C	chr14	65006639	G	C	0.026667	0.056296	0.998156	-13.5976	63.1925	0.142852	0.000606	0.563249	14.4721	76	3	150	9	8	65006639	31.0413	0	0.995396	0.957809	1.87462e-15	103	1.93085e-13	143
chr14_65005971-65007020	chr14:65031695:T:C	chr14	65031695	T	C	0.393333	0.456775	0.995686	-6.11082	27.9582	0.595278	0.00084	0.463062	20.7493	147	3	150	5	8	65006639	12.1582	0	0.995159	0.991517	1.23964e-07	103	1.27683e-05	25199
chr14_65005971-65007020	chr14:65020976:T:C	chr14	65020976	T	C	0.326667	0.277434	0.997822	-3.38897	15.6497	0.577388	0.000869	0.472701	17.7168	120	3	150	6	8	65006639	6.15836	0	0.994847	0.990263	7.62256e-05	103	0.00785124	14480
chr14_91732751-91733410	chr14:91733369:C:T	chr14	91733369	C	T	0.353333	1.77549	0.999943	-12.8589	61.962	0.649305	1.5e-05	0.534131	16.3715	70	2	155	5	6	91733369	29.1076	0	0.984224	0.970744	3.50147e-15	92	3.22136e-13	289
chr14_76752851-76753330	chr14:76743195:T:A	chr14	76743195	T	A	0.213333	0.08088	0.999921	-13.5126	63.1826	0.626982	5e-06	0.478674	20.157	95	5	273	5	4	76743195	29.5133	0	0.993538	0.98832	1.88409e-15	181	3.41021e-13	9895
chr14_76752851-76753330	chr14:76753009:T:C	chr14	76753009	T	C	0.026667	0.056296	0.920703	-5.63758	24.9424	0.225155	5e-06	0.49222	8.21402	162	5	273	5	4	76743195	12.0679	0	0.992464	0.907658	5.90688e-07	181	0.000106915	81
chr14_76752851-76753330	chr14:76771854:G:A	chr14	76771854	G	A	0.093333	0.794766	0.995801	-4.85745	21.3677	0.336888	5e-06	0.476496	9.36269	251	5	273	6	4	76743195	9.73542	0	0.993366	0.972054	3.79096e-06	181	0.000686163	18764
chr14_76752851-76753330	chr14:76768808:G:A	chr14	76768808	G	A	0.32	0.130208	0.971054	-4.85745	21.3558	0.401487	5e-06	0.48666	12.0528	236	5	273	8	4	76743195	9.07587	0	0.993437	0.932499	3.81457e-06	181	0.000690438	15718
chr14_76752851-76753330	chr14:76757181:C:G	chr14	76757181	C	G	0.773333	0.570564	0.929471	-4.49587	19.7368	0.41536	5e-06	0.498333	13.0823	178	5	273	8	4	76743195	8.08658	0	0.992897	0.874171	8.88745e-06	181	0.00160863	4091
chr14_60309991-60310550	chr14:60315471:G:A	chr14	60315471	G	A	0.406667	0.583838	0.999947	-12.5664	61.221	0.700519	0.001072	0.666692	11.4173	83	3	168	6	5	60315471	28.9086	0	0.995619	0.992978	5.10149e-15	114	5.8157e-13	5201
chr14_31950441-31951830	chr14:31951399:C:G	chr14	31951399	C	G	0.086667	0.405766	0.986376	-12.0615	62.3705	0.603526	0.000799	0.513681	64.9233	187	12	306	6	6	31951399	28.8253	0	0.97445	0.911195	2.84556e-15	222	6.31714e-13	263
chr14_31950441-31951830	chr14:31950985:A:C	chr14	31950985	A	C	0.02	0.031237	0.819936	-7.1413	38.7831	0.265993	0.000775	0.534491	28.1338	183	12	306	6	6	31951399	18.515	0	0.974635	0.84319	4.73616e-10	222	1.05143e-07	151
chr14_31950441-31951830	chr14:31947373:T:C	chr14	31947373	T	C	0.273333	0.659278	0.999534	-5.30642	29.2153	0.556526	0.000798	0.530733	38.5527	149	12	306	6	6	31951399	12.221	0	0.974599	0.990858	6.47645e-08	222	1.43777e-05	3763
chr14_31950441-31951830	chr14:31954424:A:C	chr14	31954424	A	C	0.406667	2.65261	0.999621	-4.55168	25.4236	0.554927	0.000901	0.493514	34.5268	203	12	306	6	6	31951399	10.4186	0	0.975221	0.988911	4.60245e-07	222	0.000102174	3288
chr14_31950441-31951830	chr14:31925856:A:G	chr14	31925856	A	G	0.726667	1.94132	0.9999	-4.3175	23.7362	0.450194	0.000821	0.525216	38.9892	0	12	306	6	6	31951399	9.46228	0	0.97425	0.990897	1.10483e-06	222	0.000245273	25280
chr14_31950441-31951830	chr14:31955510:A:G	chr14	31955510	A	G	0.16	0.624764	0.992202	-3.4689	19.1237	0.442665	0.000859	0.514598	31.2132	210	12	306	6	6	31951399	7.49198	0	0.974623	0.980569	1.22515e-05	222	0.00271982	4374
chr14_102437761-102439000	chr14:102438629:A:G	chr14	102438629	A	G	0.573333	0.40408	0.996515	-11.65	59.6542	0.618868	0.000352	0.590687	30.6885	109	9	198	8	8	102438629	27.6855	0	0.984173	0.971225	1.13078e-14	156	1.76401e-12	249
chr14_102437761-102439000	chr14:102418301:G:A	chr14	102418301	G	A	0.153333	0.044311	0.999894	-9.31015	43.6828	0.603183	0.000289	0.641935	32.5254	20	9	198	8	8	102438629	19.7104	0	0.980963	0.985674	3.8615e-11	156	6.02394e-09	20079
chr14_101076171-101076560	chr14:101076263:G:T	chr14	101076263	G	T	0.633333	1.07312	0.999947	-11.637	60.5708	0.65927	0.001037	0.478229	36.261	152	8	325	10	9	101076263	28.7225	0	0.975643	0.992673	7.09801e-15	250	1.7745e-12	103
chr14_101076171-101076560	chr14:101075969:G:A	chr14	101075969	G	A	0.153333	0.044311	0.975851	-3.22079	17.3274	0.382593	0.000949	0.499445	27.8621	147	8	325	10	9	101076263	7.51578	0	0.974562	0.950929	3.14613e-05	250	0.00786533	397
chr14_90059931-90062970	chr14:90062684:G:A	chr14	90062684	G	A	0.213333	3.16753	0.928953	-11.6662	59.9122	0.573099	0.000626	0.509845	98.5508	111	10	235	7	6	90062684	27.4874	0	0.893788	0.82096	9.91831e-15	179	1.77538e-12	1234
chr14_90059931-90062970	chr14:90060614:G:C	chr14	90060614	G	C	0.24	0.185313	0.90706	-5.76867	29.9871	0.44522	0.000612	0.526311	81.1643	103	10	235	6	6	90062684	12.6975	0	0.895859	0.883517	4.34923e-08	179	7.78512e-06	836
chr14_57565231-57566220	chr14:57565622:T:C	chr14	57565622	T	C	0.173333	1.02011	0.999768	-12.3298	59.8846	0.637888	3e-06	0.605414	63.3611	114	4	261	8	9	57565622	29.9921	0	0.945095	0.992134	1.00583e-14	178	1.79038e-12	104
chr14_95265121-95266200	chr14:95265676:T:G	chr14	95265676	T	G	0.02	0.031237	0.996879	-12.0141	59.7878	0.182158	0.000856	0.49052	38.7084	145	7	247	9	6	95265676	29.2492	0	0.982942	0.948431	1.05654e-14	185	1.95461e-12	16
chr14_103695471-103697340	chr14:103699345:A:C	chr14	103699345	A	C	0.033333	0.08918	0.999545	-12.4656	58.3497	0.244206	0.000477	0.514974	39.0708	117	11	217	9	9	103699868	28.2791	0	0.990599	0.945176	2.19433e-14	150	3.29149e-12	2939
chr14_103695471-103697340	chr14:103699416:G:A	chr14	103699416	G	A	0.253333	0.246512	0.999931	-7.29066	31.4437	0.569076	0.000501	0.4903	52.6364	118	11	217	6	9	103699868	13.5167	0	0.990634	0.989094	2.05307e-08	150	3.0796e-06	3010
chr14_103695471-103697340	chr14:103700446:A:G	chr14	103700446	A	G	0.353333	0.033715	0.99818	-6.51027	27.8523	0.436713	0.000484	0.514101	43.6462	124	11	217	6	9	103699868	11.799	0	0.990427	0.991069	1.30937e-07	150	1.96405e-05	4040
chr14_65239411-65240240	chr14:65240040:A:G	chr14	65240040	A	G	0.386667	0.010789	0.996802	-11.238	58.8916	0.390035	0.000847	0.545943	40.8329	161	6	347	5	4	65240040	27.3377	0	0.990411	0.995722	1.66605e-14	251	4.18178e-12	214
chr14_65239411-65240240	chr14:65238540:G:A	chr14	65238540	G	A	0.093333	3.37668	0.999831	-6.9565	33.6438	0.603084	0.001102	0.463833	40.2782	151	6	347	7	4	65240040	14.9043	0	0.989942	0.980194	6.61847e-09	251	1.66124e-06	1286
chr14_65239411-65240240	chr14:65242498:C:T	chr14	65242498	C	T	0.12	0.007652	0.995605	-4.00433	19.6852	0.408403	0.001068	0.483451	26.0164	181	6	347	6	4	65240040	8.25603	0	0.990104	0.981181	9.13046e-06	251	0.00229175	2672
chr14_76326671-76327540	chr14:76322798:G:A	chr14	76322798	G	A	0.493333	0.335233	0.999951	-11.2601	58.7887	0.393459	0.00065	0.489614	36.4153	131	7	313	5	5	76322798	27.2586	0	0.995793	0.991975	1.75545e-14	247	4.33597e-12	4308
chr14_76326671-76327540	chr14:76328287:T:C	chr14	76328287	T	C	0.086667	0.675316	0.99765	-7.40528	36.695	0.61721	0.000753	0.431342	37.6997	176	7	313	6	5	76322798	16.4902	0	0.995453	0.972707	1.38136e-09	247	3.41196e-07	1181
chr14_76326671-76327540	chr14:76344877:A:C	chr14	76344877	A	C	0.173333	1.98123	0.997505	-5.26288	24.3523	0.40576	0.000723	0.456298	24.7911	268	7	313	5	5	76322798	10.4819	0	0.995488	0.987936	8.02292e-07	247	0.000198166	17771
chr14_76326671-76327540	chr14:76315588:G:T	chr14	76315588	G	T	0.073333	0.469696	0.999108	-4.74432	21.8421	0.357553	0.000765	0.433463	20.2937	76	7	313	5	5	76322798	9.81503	0	0.995759	0.963747	2.96028e-06	247	0.00073119	11518
chr14_76326671-76327540	chr14:76341255:C:T	chr14	76341255	C	T	0.2	4.6875	0.998719	-4.53594	20.7252	0.57457	0.000749	0.438968	30.9763	250	7	313	7	5	76322798	8.39653	0	0.995467	0.981015	5.3014e-06	247	0.00130945	14149
chr14_76326671-76327540	chr14:76350033:T:C	chr14	76350033	T	C	0.48	0.350647	0.999951	-3.95002	17.9581	0.43863	0.000726	0.45584	27.4386	301	7	313	4	5	76322798	6.9641	0	0.99551	0.991071	2.25826e-05	247	0.0055779	22927
chr14_33569941-33571230	chr14:33570598:A:G	chr14	33570598	A	G	0.106667	6.7668	0.995049	-11.1084	57.9378	0.61239	0.000349	0.522928	72.4886	116	10	288	5	9	33570598	26.7316	0	0.982924	0.991957	2.7054e-14	238	6.43885e-12	12
chr14_33569941-33571230	chr14:33577805:T:G	chr14	33577805	T	G	0.566667	0.959747	0.988097	-6.15492	32.2597	0.567691	0.000355	0.529721	36.6088	167	10	288	5	9	33570598	13.9283	0	0.982464	0.973176	1.34885e-08	238	3.21025e-06	7219
chr14_33569941-33571230	chr14:33572572:G:A	chr14	33572572	G	A	0.186667	0.217601	0.996039	-5.9479	30.8832	0.410628	0.000351	0.532948	33.3388	135	10	288	5	9	33570598	13.5813	0	0.98271	0.986028	2.74034e-08	238	6.52201e-06	1986
chr14_33569941-33571230	chr14:33595441:T:A	chr14	33595441	T	A	0.433333	0.001536	0.989092	-3.43631	18.1569	0.549817	0.000368	0.522325	33.8438	284	10	288	5	9	33570598	6.88978	0	0.982158	0.977696	2.03431e-05	238	0.00484166	24855
chr14_24058001-24058930	chr14:24058463:G:A	chr14	24058463	G	A	0.393333	1.34503	0.984297	-11.1041	57.3341	0.403269	4e-06	0.446621	65.5198	140	4	214	4	4	24058463	26.436	0	0.977982	0.986188	3.67721e-14	177	6.50866e-12	3
chr14_24058001-24058930	chr14:24058011:C:T	chr14	24058011	C	T	0.193333	0.021203	0.984601	-3.34447	17.4435	0.561428	5e-06	0.392982	44.9119	137	4	214	5	4	24058463	6.73724	0	0.977857	0.980713	2.95967e-05	177	0.00523861	455
chr14_24725001-24726390	chr14:24722891:T:C	chr14	24722891	T	C	0.06	0.305568	0.987579	-11.2061	56.8705	0.652187	0.000405	0.445623	23.4559	87	9	224	26	6	24722891	26.4564	0	0.993996	0.934654	4.65469e-14	161	7.49406e-12	2805
chr14_24725001-24726390	chr14:24701738:A:T	chr14	24701738	A	T	0.373333	2.90502	0.978164	-11.1851	55.6306	0.597333	0.000373	0.498335	18.4736	9	9	224	11	6	24722891	25.4426	0	0.993811	0.93086	8.74518e-14	161	1.40797e-11	23958
chr14_24725001-24726390	chr14:24728161:A:G	chr14	24728161	A	G	0.58	0.703932	0.992128	-9.99592	48.0973	0.412051	0.000377	0.517874	16.1207	109	9	224	6	6	24722891	21.752	0	0.994115	0.984467	4.05577e-12	161	6.52979e-10	2465
chr14_24725001-24726390	chr14:24735145:A:G	chr14	24735145	A	G	0.84	0.004724	0.971774	-9.20809	43.2982	0.385553	0.000353	0.547097	18.5358	143	9	224	8	6	24722891	19.6009	0	0.993934	0.94018	4.70012e-11	161	7.5672e-09	9449
chr14_75236791-75239860	chr14:75239901:C:A	chr14	75239901	C	A	0.046667	4.71564	0.992083	-11.5449	56.45	0.347097	0.000114	0.506515	54.7414	106	9	196	8	3	75239901	26.5604	0	0.986394	0.964142	5.7647e-14	155	8.93528e-12	1575
chr14_75236791-75239860	chr14:75235583:C:T	chr14	75235583	C	T	0.28	0.004724	0.946557	-3.82707	19.5351	0.542995	0.000131	0.481028	53.2239	89	9	196	6	3	75239901	7.37787	0	0.986405	0.898354	9.87686e-06	155	0.00153091	2743
chr14_75236791-75239860	chr14:75235532:G:A	chr14	75235532	G	A	0.22	8.64703	0.9453	-3.60316	18.41	0.454863	0.000125	0.489105	54.3535	88	9	196	7	3	75239901	6.89174	0	0.9864	0.918255	1.78118e-05	155	0.00276083	2794
chr14_92637251-92637740	chr14:92637384:G:A	chr14	92637384	G	A	0.06	0.305568	0.995099	-10.8812	56.6226	0.27454	4e-06	0.500132	61.366	120	4	249	8	3	92637384	27.265	0	0.994973	0.981145	5.28016e-14	170	8.97627e-12	112
chr14_92637251-92637740	chr14:92625637:C:T	chr14	92625637	C	T	0.06	0.305568	0.996272	-3.98642	19.6033	0.350398	5e-06	0.474218	48.5633	54	4	249	13	3	92637384	8.64814	0	0.994857	0.89735	9.53038e-06	170	0.00162017	11859
chr14_75126271-75127650	chr14:75127759:A:T	chr14	75127759	A	T	0.606667	1.34503	0.992927	-10.5585	54.7117	0.381516	0.000137	0.421968	19.5602	104	10	198	6	6	75127759	25.2412	0	0.99434	0.987313	1.39573e-13	115	1.60509e-11	799
chr14_103568271-103569960	chr14:103569182:A:G	chr14	103569182	A	G	0.02	0.031237	0.874751	-10.5906	54.7758	0.298572	0.000389	0.466137	80.6235	105	8	190	9	4	103569182	26.1004	0	0.989996	0.885817	1.35097e-13	123	1.6617e-11	66
chr14_22588591-22590300	chr14:22589879:C:T	chr14	22589879	C	T	0.046667	0.179715	0.999673	-10.601	55.8838	0.404072	0.000541	0.479241	115.386	205	9	326	5	6	22589879	25.7996	0	0.965035	0.976808	7.68833e-14	243	1.86826e-11	433
chr14_22588591-22590300	chr14:22578966:G:A	chr14	22578966	G	A	0.213333	0.08088	0.999921	-5.77038	25.3058	0.459086	0.000558	0.47936	108.56	140	9	326	7	6	22589879	10.155	0	0.965055	0.986838	4.89248e-07	243	0.000118887	10480
chr14_22588591-22590300	chr14:22609392:G:A	chr14	22609392	G	A	0.02	0.031237	0.962393	-4.09318	17.6907	0.412635	0.000537	0.48101	118.122	298	9	326	8	6	22589879	7.19063	0	0.964925	0.857306	2.5989e-05	243	0.00631533	19946
chr14_58077421-58078840	chr14:58078389:C:G	chr14	58078389	C	G	0.353333	0.684115	0.994821	-10.4536	53.9141	0.389253	0.000327	0.420986	53.7379	85	3	168	5	5	58078389	24.8181	0	0.977433	0.969184	2.09447e-13	112	2.3458e-11	259
chr14_23953201-23954700	chr14:23954457:C:T	chr14	23954457	C	T	0.213333	6.09006	0.985715	-12.2115	54.4944	0.348835	0.001258	0.356105	17.7837	191	13	306	7	5	23954457	25.5591	0	0.982905	0.987106	1.5589e-13	189	2.94632e-11	507
chr14_23953201-23954700	chr14:23937641:A:G	chr14	23937641	A	G	0.02	0.031237	0.946847	-4.39844	18.6167	0.654104	0.001937	0.233122	23.3071	48	13	306	6	5	23954457	8.0739	0	0.983227	0.910278	1.59815e-05	189	0.00302049	16309
chr14_53509241-53509980	chr14:53508852:C:T	chr14	53508852	C	T	0.293333	0.092732	0.996251	-11.2246	53.7172	0.619323	0.000297	0.505952	31.1761	99	6	206	7	5	53498280	24.7674	0	0.987158	0.989775	2.31523e-13	150	3.47284e-11	758
chr14_53509241-53509980	chr14:53509539:C:T	chr14	53509539	C	T	0.1	0.102881	0.995599	-6.69546	31.1823	0.349305	0.000236	0.597987	14.9897	103	6	206	6	5	53498280	14.3009	0	0.989436	0.989283	2.349e-08	150	3.5235e-06	71
chr14_53509241-53509980	chr14:53516321:G:A	chr14	53516321	G	A	0.233333	0.002893	0.991203	-4.95759	23.1497	0.590357	0.000302	0.5178	22.4326	136	6	206	6	5	53498280	9.75293	0	0.988053	0.98195	1.49866e-06	150	0.000224798	6711
chr14_57888981-57890000	chr14:57893724:C:T	chr14	57893724	C	T	0.14	2.15312	0.999774	-10.8461	54.7039	0.407719	0.000188	0.474613	84.4242	183	7	339	7	5	57893724	25.0914	0	0.980199	0.988501	1.40129e-13	271	3.7975e-11	4234
chr14_55512471-55512990	chr14:55512767:A:G	chr14	55512767	A	G	0.18	0.198845	0.997978	-11.2996	53.5477	0.304368	7e-06	0.49685	30.3525	190	3	332	6	4	55512767	25.5224	0	0.989672	0.990438	2.52388e-13	224	5.65349e-11	37
chr14_55772051-55772810	chr14:55772152:A:G	chr14	55772152	A	G	0.606667	2.70161	0.986699	-10.6691	53.0127	0.675981	5e-06	0.548348	14.6553	135	7	265	5	3	55772152	24.9593	0	0.994429	0.984402	3.31404e-13	181	5.99841e-11	278
chr14_55772051-55772810	chr14:55760472:C:T	chr14	55760472	C	T	0.046667	0.179715	0.9976	-5.48765	25.2985	0.256495	3e-06	0.724557	7.41948	61	7	265	6	3	55772152	12.0159	0	0.994294	0.948644	4.91096e-07	181	8.88884e-05	11958
chr14_93759271-93760490	chr14:93753387:C:T	chr14	93753387	C	T	0.706667	0.742301	0.999076	-9.97191	52.5704	0.380636	0.000798	0.560929	18.8501	62	9	257	5	6	93753387	24.3009	0	0.990444	0.991215	4.15106e-13	194	8.05306e-11	6493
chr14_93759271-93760490	chr14:93745701:T:G	chr14	93745701	T	G	0.866667	0.443787	0.955456	-4.74767	24.9407	0.396438	0.000806	0.566349	17.8939	40	9	257	8	6	93753387	10.7073	0	0.989358	0.914453	5.91206e-07	194	0.000114694	14179
chr14_93759271-93760490	chr14:93759500:T:G	chr14	93759500	T	G	0.16	0.004724	0.99463	-4.74767	24.9381	0.395189	0.0007	0.609145	12.6025	91	9	257	5	6	93753387	10.9229	0	0.98998	0.98246	5.91999e-07	194	0.000114848	380
chr14_93759271-93760490	chr14:93758032:A:C	chr14	93758032	A	C	0.286667	0.431527	0.998745	-4.25224	21.7864	0.583142	0.000757	0.584514	16.6338	84	9	257	5	6	93753387	9.07797	0	0.990227	0.989282	3.04759e-06	194	0.000591232	1848
chr14_50395961-50398040	chr14:50396275:T:C	chr14	50396275	T	C	0.606667	2.70161	0.999945	-10.1169	51.7333	0.461579	0.00022	0.51164	138.323	108	14	194	4	4	50396275	22.7814	0	0.995749	0.995624	6.35745e-13	156	9.91762e-11	725
chr14_50395961-50398040	chr14:50392200:C:T	chr14	50392200	C	T	0.273333	3.89932	0.99777	-8.80813	41.7404	0.457263	0.000219	0.516008	123.769	93	14	194	5	4	50396275	18.0554	0	0.995691	0.991965	1.04234e-10	156	1.62605e-08	4800
chr14_50395961-50398040	chr14:50390209:A:G	chr14	50390209	A	G	0.3	0.018896	0.999938	-5.83364	27.5354	0.533008	0.00023	0.499813	123.513	80	14	194	5	4	50396275	10.9154	0	0.995741	0.990642	1.54244e-07	156	2.4062e-05	6791
chr14_50395961-50398040	chr14:50411265:A:G	chr14	50411265	A	G	0.753333	2.29264	0.999928	-4.87095	22.0644	0.470112	0.000228	0.502187	123.081	165	14	194	5	4	50396275	8.20334	0	0.995674	0.989895	2.6365e-06	156	0.000411294	14265
chr14_50395961-50398040	chr14:50375562:G:A	chr14	50375562	G	A	0.16	0.860969	0.999108	-4.53601	20.3944	0.532641	0.000227	0.505995	122.493	13	14	194	5	4	50396275	7.4999	0	0.995676	0.986145	6.30139e-06	156	0.000983017	21438
chr14_50395961-50398040	chr14:50373577:A:T	chr14	50373577	A	T	0.033333	0.08918	0.978519	-3.83628	16.9526	0.54904	0.000224	0.509529	129.825	5	14	194	6	4	50396275	6.25943	0	0.995667	0.94109	3.83257e-05	156	0.00597881	23423
chr14_100213841-100214890	chr14:100220065:A:G	chr14	100220065	A	G	0.36	1.3057	0.992312	-9.92695	50.613	0.314546	1.4e-05	0.427679	16.9045	91	2	154	11	5	100220065	23.5785	0	0.99142	0.968143	1.125e-12	95	1.06875e-10	5699
chr14_60183981-60185600	chr14:60184256:T:A	chr14	60184256	T	A	0.393333	0.601956	0.99834	-10.6009	50.9658	0.410812	5e-06	0.502138	69.191	73	9	171	6	12	60184256	23.3586	0	0.992482	0.995125	9.39877e-13	122	1.14665e-10	534
chr14_60183981-60185600	chr14:60179805:G:C	chr14	60179805	G	C	0.14	0.258367	0.992191	-6.05186	28.4012	0.416483	6e-06	0.45555	54.4348	57	9	171	6	12	60184256	12.3413	0	0.992354	0.984211	9.8605e-08	122	1.20298e-05	4985
chr14_65101071-65103700	chr14:65087221:C:T	chr14	65087221	C	T	0.3	0.018896	0.991004	-9.68356	50.5124	0.459191	0.000343	0.511243	184.197	30	11	175	5	5	65087221	22.2686	0	0.982553	0.984343	1.18415e-12	117	1.38545e-10	15165
chr14_100546241-100546350	chr14:100544671:C:T	chr14	100544671	C	T	0.546667	1.26442	0.967096	-9.98496	50.8627	0.263888	3.6e-05	0.289304	23.2119	82	2	209	5	4	100544671	24.4525	0	0.980901	0.934333	9.906e-13	142	1.40665e-10	1625
chr14_100546241-100546350	chr14:100562062:A:G	chr14	100562062	A	G	0.3	0.472411	0.999906	-3.68214	16.6614	0.342583	3.9e-05	0.221182	12.041	158	2	209	4	4	100544671	7.54146	0	0.979822	0.991437	4.46798e-05	142	0.00634454	15766
chr14_62933571-62935170	chr14:62934867:G:T	chr14	62934867	G	T	0.34	0.738458	0.996223	-9.53476	50.2164	0.40685	0.000224	0.441321	55.7185	115	5	212	5	9	62934867	22.7431	0	0.99468	0.988435	1.37692e-12	140	1.92768e-10	497
chr14_62933571-62935170	chr14:62916972:T:G	chr14	62916972	T	G	0.233333	1.53061	0.998851	-5.35842	26.8295	0.561031	0.000259	0.376928	45.9143	35	5	212	5	9	62934867	11.0538	0	0.993908	0.990473	2.22219e-07	140	3.11106e-05	17398
chr14_62933571-62935170	chr14:62934212:C:T	chr14	62934212	C	T	0.013333	0.013696	0.962486	-3.96183	18.04	0.323662	0.000257	0.392354	31.3239	112	5	212	10	9	62934867	8.18182	0	0.993506	0.927893	2.16311e-05	140	0.00302836	158
chr14_55136361-55138430	chr14:55137590:G:A	chr14	55137590	G	A	0.013333	0.013696	0.998871	-9.41811	49.9892	0.287724	0.000288	0.430641	42.8307	118	9	248	7	6	55137590	23.7081	0	0.991349	0.928258	1.54595e-12	129	1.99428e-10	194
chr14_55136361-55138430	chr14:55137635:C:T	chr14	55137635	C	T	0.113333	1.419	0.999859	-5.67543	30.4255	0.42882	0.000277	0.448905	49.4602	119	9	248	6	6	55137590	13.0179	0	0.989865	0.991302	3.46943e-08	129	4.47556e-06	239
chr14_104968881-104969500	chr14:104969312:A:G	chr14	104969312	A	G	0.68	0.028835	0.997603	-9.49809	50.4054	0.335439	1.4e-05	0.275867	23.8243	125	3	254	6	5	104969312	23.5112	0	0.994117	0.99382	1.25048e-12	196	2.45094e-10	122
chr14_104968881-104969500	chr14:104990945:G:A	chr14	104990945	G	A	0.24	1.13112	0.995439	-3.35474	18.127	0.609241	1.4e-05	0.194246	15.2387	230	3	254	5	5	104969312	7.56887	0	0.993862	0.990223	2.06645e-05	196	0.00405025	21755
chr14_81385471-81387010	chr14:81386505:A:G	chr14	81386505	A	G	0.253333	0.012985	0.999931	-9.83535	48.8598	0.577974	0.000378	0.513616	52.6423	147	9	257	5	6	81386505	22.0237	0	0.993352	0.994793	2.74925e-12	142	3.90394e-10	265
chr14_33085381-33085580	chr14:33093320:G:A	chr14	33093320	G	A	0.36	0.130208	0.994477	-9.90977	49.2844	0.240033	1.4e-05	0.331618	13.742	196	4	261	5	4	33093320	23.8604	0	0.988511	0.989149	2.21415e-12	197	4.36188e-10	7840
chr14_72002281-72003170	chr14:72003044:T:C	chr14	72003044	T	C	0.906667	0.794766	0.982721	-9.99463	49.3228	0.322902	8e-06	0.337229	28.0355	155	7	317	6	4	72003044	23.0384	0	0.995267	0.978459	2.17129e-12	235	5.10254e-10	318
chr14_72002281-72003170	chr14:72008524:AG:A	chr14	72008524	AG	A	0.54	0.275926	0.995321	-8.33745	40.4784	0.373903	8e-06	0.36364	18.7698	186	7	317	5	4	72003044	18.5268	0	0.995118	0.991057	1.98805e-10	235	4.67192e-08	5798
chr14_58039201-58039960	chr14:58030721:T:G	chr14	58030721	T	G	0.26	0.311526	0.996628	-9.21862	48.0473	0.589479	3e-06	0.488707	42.1962	104	7	250	5	5	58030721	21.8104	0	0.992697	0.989692	4.16056e-12	159	6.61529e-10	8859
chr14_58039201-58039960	chr14:58058101:C:T	chr14	58058101	C	T	0.613333	0.146708	0.999946	-8.56068	42.2104	0.584425	2e-06	0.498633	39.8364	221	7	250	5	5	58030721	18.9564	0	0.99324	0.991321	8.19611e-11	159	1.30318e-08	18521
chr14_58039201-58039960	chr14:58040035:A:G	chr14	58040035	A	G	0.246667	0.943728	0.998442	-4.67792	21.2107	0.42702	2e-06	0.543845	31.0027	128	7	250	5	5	58030721	8.72911	0	0.992566	0.98713	4.11469e-06	159	0.000654236	455
chr14_66238551-66240460	chr14:66240472:A:G	chr14	66240472	A	G	0.306667	0.32723	0.99994	-9.54108	47.1137	0.602299	0.000527	0.486602	52.4934	99	8	183	7	6	66241581	21.4542	0	0.992121	0.990013	6.69843e-12	106	7.10033e-10	966
chr14_73610431-73611360	chr14:73618623:GAAAAT:G	chr14	73618623	GAAAAT	G	0.646667	2.88901	0.992942	-9.38974	48.2865	0.395479	3e-06	0.430543	48.1709	208	4	308	6	4	73618623	21.9435	0	0.994319	0.985111	3.6827e-12	233	8.58069e-10	7727
chr14_73610431-73611360	chr14:73606997:C:G	chr14	73606997	C	G	0.046667	0.179715	0.998336	-4.62858	23.7996	0.611116	3e-06	0.346732	41.8881	139	4	308	6	4	73618623	10.1892	0	0.994197	0.954824	1.06905e-06	233	0.000249089	3899
chr14_51181981-51182530	chr14:51186385:G:C	chr14	51186385	G	C	0.253333	0.012985	0.997352	-9.65986	47.3488	0.349259	0.003048	0.522039	27.9777	115	4	221	5	5	51186385	22.2342	0	0.982969	0.990032	5.94158e-12	150	8.91238e-10	4129
chr14_50122911-50123680	chr14:50145683:T:C	chr14	50145683	T	C	0.873333	3.51714	0.999872	-9.27019	47.3363	0.719646	2.7e-05	0.587172	33.9054	186	1	202	8	3	50145683	22.6228	0	0.990605	0.986087	5.97937e-12	151	9.02884e-10	22387
chr14_54221861-54222610	chr14:54222147:G:C	chr14	54222147	G	C	0.466667	1.17188	0.997984	-8.86351	47.0413	0.352501	1.9e-05	0.389883	33.8306	125	2	197	4	4	54222147	21.8725	0	0.994455	0.995092	6.95065e-12	143	9.93943e-10	89
chr14_73612081-73613550	chr14:73613025:C:T	chr14	73613025	C	T	0.026667	0.056296	0.999433	-9.06138	47.7478	0.372399	0.000196	0.501036	136.234	172	8	316	6	4	73613025	22.1097	0	0.991031	0.961785	4.84739e-12	233	1.12944e-09	209
chr14_95679121-95680700	chr14:95684871:C:T	chr14	95684871	C	T	0.766667	0.350102	0.978586	-8.78737	47.679	0.382084	0.002486	0.451265	17.0781	195	8	325	8	4	95684871	21.8749	0	0.982088	0.95674	5.02048e-12	259	1.3003e-09	4961
chr14_95679121-95680700	chr14:95679505:C:T	chr14	95679505	C	T	0.013333	0.013696	0.998871	-6.62551	33.2289	0.714486	0.002608	0.417281	21.8161	171	8	325	8	4	95684871	15.428	0	0.982135	0.927983	8.19231e-09	259	2.12181e-06	405
chr14_95679121-95680700	chr14:95679747:G:T	chr14	95679747	G	T	0.093333	0.223766	0.967749	-3.67988	18.4588	0.381079	0.002534	0.443322	10.2446	172	8	325	6	4	95684871	7.96088	0	0.981743	0.804811	1.7362e-05	259	0.00449676	163
chr14_73851111-73852990	chr14:73858313:GA:G	chr14	73858313	GA	G	0.446667	1.91672	0.99292	-10.3906	46.9197	0.542875	0.000213	0.482023	122.22	175	17	274	5	4	73858313	20.6561	0	0.995768	0.982578	7.3954e-12	191	1.41252e-09	6263
chr14_73851111-73852990	chr14:73852281:G:A	chr14	73852281	G	A	0.02	0.031237	0.999245	-4.98711	22.4623	0.413889	0.000196	0.51372	108.722	142	17	274	5	4	73858313	9.55572	0	0.995764	0.950351	2.14304e-06	191	0.000409321	231
chr14_55884491-55885180	chr14:55885056:C:T	chr14	55885056	C	T	0.273333	0.659278	0.999867	-8.98496	46.5766	0.337255	1.8e-05	0.367274	32.7662	149	2	305	5	4	55885056	21.8173	0	0.992643	0.994207	8.81052e-12	250	2.20263e-09	220
chr14_104342081-104342510	chr14:104323557:G:A	chr14	104323557	G	A	0.573333	0.095108	0.989742	-9.02655	46.2446	0.660283	5e-06	0.540636	16.4349	38	5	273	5	5	104323557	21.6169	0	0.994795	0.979232	1.04376e-11	214	2.23364e-09	18739
chr14_104342081-104342510	chr14:104342148:G:T	chr14	104342148	G	T	0.04	0.130208	0.999448	-4.6183	21.9943	0.227602	4e-06	0.651187	7.93997	133	5	273	5	5	104323557	10.6399	0	0.995	0.964863	2.73462e-06	214	0.00058521	148
chr14_90785591-90785890	chr14:90781686:T:C	chr14	90781686	T	C	0.226667	1.99967	0.999923	-9.86381	45.7428	0.275057	0.001666	0.328066	17.7073	96	4	312	7	4	90776963	21.866	0	0.993814	0.983055	1.34847e-11	188	2.53512e-09	4054
chr14_105363621-105364800	chr14:105363942:T:C	chr14	105363942	T	C	0.093333	10.2535	0.9916	-9.19698	45.1513	0.299648	1.6e-05	0.493969	27.8186	90	1	203	7	7	105363942	21.356	0	0.990904	0.990904	1.82388e-11	142	2.5899e-09	268
chr14_35103871-35104870	chr14:35119090:A:C	chr14	35119090	A	C	0.373333	2.90502	0.994184	-8.82583	44.848	0.332416	0.01	0.5	36.0869	152	0	195	5	4	35119090	20.9936	0		0.987437	2.12938e-11	154	3.27924e-09	14720
chr14_81311261-81312200	chr14:81311919:T:C	chr14	81311919	T	C	0.806667	0.353776	0.975704	-9.53567	44.2722	0.66982	3e-06	0.575199	48.5801	89	9	197	7	7	81311919	20.8067	0	0.98713	0.949239	2.85746e-11	135	3.85757e-09	189
chr14_78010601-78011240	chr14:78010985:G:A	chr14	78010985	G	A	0.04	0.130208	0.99962	-8.63628	44.2278	0.300653	2e-06	0.517798	49.4005	101	6	218	6	4	78010985	21.0298	0	0.994688	0.972654	2.92302e-11	138	4.03377e-09	65
chr14_78010601-78011240	chr14:78010479:A:G	chr14	78010479	A	G	0.773333	1.49052	0.999926	-3.40068	19.403	0.572775	2e-06	0.47197	50.8211	97	6	218	4	4	78010985	7.90733	0	0.994626	0.987089	1.05842e-05	138	0.00146062	441
chr14_39490961-39492700	chr14:39510249:G:T	chr14	39510249	G	T	0.266667	0.03874	0.996767	-8.66548	44.2759	0.596905	2e-06	0.576134	41.1474	189	6	228	6	7	39510249	19.9641	0	0.996397	0.990399	2.85208e-11	157	4.47777e-09	18419
chr14_66002701-66002900	chr14:66002876:C:A	chr14	66002876	C	A	0.366667	2.10332	0.999915	-8.13892	44.4122	0.697124	7.2e-05	0.596284	27.9258	103	1	273	5	5	66002876	20.9426	0	0.99471	0.99471	2.66023e-11	209	5.55988e-09	76
chr14_88798191-88798430	chr14:88798387:A:G	chr14	88798387	A	G	0.026667	0.056296	0.967109	-9.06185	43.0126	0.8118	1.2e-05	0.662793	29.8239	59	2	137	6	5	88798387	20.3645	0	0.968919	0.960045	5.4389e-11	104	5.65645e-09	77
chr14_101074631-101075080	chr14:101071520:A:G	chr14	101071520	A	G	0.453333	0.54655	0.987736	-8.58727	44.6571	0.631239	0.000483	0.533129	24.15	115	8	322	6	5	101071520	20.6621	0	0.991947	0.976673	2.34746e-11	248	5.82171e-09	3336
chr14_101074631-101075080	chr14:101078202:A:C	chr14	101078202	A	C	0.193333	0.353776	0.981524	-4.14934	21.622	0.370492	0.000483	0.556448	14.497	175	8	322	6	5	101071520	9.60937	0	0.992156	0.958276	3.32019e-06	248	0.000823407	3346
chr14_101074631-101075080	chr14:101067853:T:C	chr14	101067853	T	C	0.126667	1.5777	0.99014	-3.38839	17.8322	0.632543	0.000486	0.553305	18.8067	86	8	322	7	5	101071520	7.6512	0	0.991714	0.976821	2.4127e-05	248	0.0059835	7003
chr14_93004071-93009810	chr14:93005870:G:A	chr14	93005870	G	A	0.12	1.01201	0.999867	-8.10276	44.1984	0.4091	0.00052	0.596965	65.5932	120	19	266	6	20	93005870	20.3303	0	0.986817	0.991012	2.9673e-11	203	6.02362e-09	1070
chr14_93004071-93009810	chr14:93010384:T:G	chr14	93010384	T	G	0.326667	1.10605	0.999913	-6.84063	35.2459	0.55292	0.000586	0.563513	90.9733	135	19	266	5	20	93005870	15.2226	0	0.986588	0.989644	2.90593e-09	203	5.89903e-07	3444
chr14_93004071-93009810	chr14:93012591:T:C	chr14	93012591	T	C	0.013333	0.013696	0.991832	-5.31254	25.0387	0.336031	0.000526	0.595352	68.2316	145	19	266	6	20	93005870	11.5373	0	0.986291	0.895057	5.61921e-07	203	0.00011407	5651
chr14_93004071-93009810	chr14:92987331:T:C	chr14	92987331	T	C	0.186667	0.086485	0.997471	-4.03051	18.6421	0.54169	0.000542	0.585316	97.1716	30	19	266	5	20	93005870	6.94412	0	0.986475	0.987164	1.57698e-05	203	0.00320126	19609
chr14_55133401-55133800	chr14:55133687:C:T	chr14	55133687	C	T	0.253333	0.012985	0.994524	-8.7948	43.2891	0.333204	0.001052	0.335876	44.4733	111	3	233	7	3	55133687	20.1015	0	0.987224	0.993064	4.72203e-11	153	7.2247e-09	87
chr14_102262411-102263760	chr14:102263455:G:T	chr14	102263455	G	T	0.053333	3.2369	0.998268	-9.32002	42.833	0.343003	0.000572	0.428704	50.0765	90	6	173	8	7	102263455	19.9067	0	0.978472	0.9811	5.96176e-11	128	7.63105e-09	369
chr14_69945561-69946630	chr14:69943676:TC:T	chr14	69943676	TC	T	0.506667	2.25876	0.977491	-8.69569	43.5813	0.617554	8e-06	0.581419	43.9382	118	4	246	8	7	69943676	20.0466	0	0.956796	0.947257	4.06707e-11	192	7.80877e-09	2420
chr14_28751341-28752260	chr14:28751630:G:A	chr14	28751630	G	A	0.206667	0.718221	0.997234	-7.99989	43.1669	0.397049	0.000497	0.469105	100.804	132	2	199	5	6	28751630	19.6738	0	0.991696	0.993264	5.0264e-11	158	7.94171e-09	170
chr14_77843021-77844220	chr14:77835199:A:G	chr14	77835199	A	G	0.52	0.350647	0.997802	-8.78362	43.5213	0.569871	0.000807	0.550333	73.3801	102	6	313	5	7	77824917	19.4036	0	0.996061	0.991089	4.19377e-11	204	8.55528e-09	8421
chr14_77843021-77844220	chr14:77843586:G:A	chr14	77843586	G	A	0.046667	0.179715	0.993824	-4.73062	21.5093	0.395524	0.000707	0.603311	49.6853	154	6	313	5	7	77824917	9.3171	0	0.995959	0.976786	3.52118e-06	204	0.000718321	34
chr14_71118291-71118580	chr14:71099109:T:C	chr14	71099109	T	C	0.04	0.130208	0.998241	-8.11875	42.4516	0.807291	0.002184	0.505866	9.8978	19	4	210	11	8	71099109	20.0122	0	0.986657	0.955619	7.24533e-11	125	9.05666e-09	19327
chr14_71118291-71118580	chr14:71128264:T:C	chr14	71128264	T	C	0.573333	0.40408	0.986806	-3.09221	17.9145	0.340362	0.002062	0.606475	3.18409	123	4	210	9	8	71099109	7.88809	0	0.97933	0.975203	2.31057e-05	125	0.00288821	9828
chr14_101947321-101949200	chr14:101948492:C:T	chr14	101948492	C	T	0.153333	2.45986	0.999896	-8.1997	42.7916	0.543419	0.000134	0.505835	165.073	134	9	240	5	6	101948492	18.5375	0	0.99318	0.990654	6.08936e-11	155	9.43851e-09	232
chr14_101947321-101949200	chr14:101944129:A:G	chr14	101944129	A	G	0.673333	2.48586	0.993621	-7.5809	38.1539	0.466506	0.000127	0.52375	157.244	117	9	240	7	6	101948492	16.0322	0	0.993182	0.983439	6.53776e-10	155	1.01335e-07	4131
chr14_101947321-101949200	chr14:101967267:G:A	chr14	101967267	G	A	0.04	0.130208	0.995207	-4.56193	22.9804	0.436639	0.000128	0.520582	138.283	209	9	240	9	6	101948492	9.40808	0	0.993164	0.926481	1.63662e-06	155	0.000253676	19007
chr14_76882561-76883140	chr14:76882850:T:C	chr14	76882850	T	C	0.7	1.53061	0.999874	-8.06977	43.0022	0.642854	5e-06	0.652756	25.6359	144	4	264	7	4	76882850	19.897	0	0.975707	0.968338	5.46797e-11	209	1.14281e-08	0
chr14_76882561-76883140	chr14:76869703:A:G	chr14	76869703	A	G	0.086667	0.405766	0.993676	-3.52534	19.615	0.349672	5e-06	0.71789	16.2831	62	4	264	6	4	76882850	8.80809	0	0.975715	0.972675	9.47249e-06	209	0.00197975	13147
chr14_82755491-82756380	chr14:82758512:G:A	chr14	82758512	G	A	0.34	1.43749	0.994886	-7.67157	41.6385	0.637751	6e-06	0.737323	20.7087	115	4	194	6	6	82758512	19.0997	0	0.992333	0.98975	1.09808e-10	149	1.63614e-08	2576
chr14_82755491-82756380	chr14:82731346:C:T	chr14	82731346	C	T	0.86	0.20318	0.964857	-6.12993	28.4215	0.698861	7e-06	0.720493	9.94488	4	4	194	6	6	82758512	13.3168	0	0.992527	0.927928	9.75733e-08	149	1.45384e-05	24590
chr14_104085091-104085890	chr14:104087707:G:A	chr14	104087707	G	A	0.36	0.019692	0.999945	-7.91372	41.7927	0.359334	1e-05	0.524081	37.2321	130	3	238	5	3	104087707	19.2845	0	0.948787	0.992374	1.01481e-10	173	1.75561e-08	2217
chr14_104085091-104085890	chr14:104097345:G:C	chr14	104097345	G	C	0.306667	0.264311	0.983811	-3.5763	17.8898	0.590586	9e-06	0.536904	27.1571	173	3	238	6	3	104087707	7.272	0	0.948922	0.969248	2.34071e-05	173	0.00404942	11855
chr14_104825691-104828100	chr14:104826313:C:A	chr14	104826313	C	A	0.4	0.925926	0.988171	-7.8659	41.5387	0.447567	0.000586	0.433067	146.446	115	7	230	4	8	104826313	18.0687	0	0.982073	0.986756	1.15561e-10	167	1.92986e-08	583
chr14_69323661-69324230	chr14:69323763:T:C	chr14	69323763	T	C	0.373333	0.050062	0.998911	-7.60691	41.7389	0.618264	1.6e-05	0.545715	39.3385	125	4	237	4	5	69323763	19.0627	0	0.984851	0.993409	1.04315e-10	188	1.96112e-08	183
chr14_100524981-100525100	chr14:100525030:G:C	chr14	100525030	G	C	0.653333	0.266901	0.982761	-8.22705	40.6514	0.719368	6.6e-05	0.757002	32.1758	68	1	162	5	5	100525030	19.3968	0	0.975111	0.975111	1.81953e-10	108	1.96509e-08	10
chr14_22265491-22265910	chr14:22263640:C:T	chr14	22263640	C	T	0.306667	0.32723	0.988752	-8.82448	42.7041	0.252292	1.3e-05	0.373723	14.5702	172	6	389	10	3	22263640	20.5295	0	0.991376	0.959546	6.36784e-11	310	1.97403e-08	2060
chr14_96282301-96282820	chr14:96281649:T:C	chr14	96281649	T	C	0.846667	1.20989	0.999893	-8.45594	41.3811	0.294398	1.1e-05	0.415083	16.4191	118	3	226	7	4	96281649	19.217	0	0.996852	0.986598	1.25261e-10	176	2.20459e-08	911
chr14_56378341-56379320	chr14:56382039:G:C	chr14	56382039	G	C	0.24	4.41739	0.990949	-8.53865	42.0719	0.604322	0.000737	0.472033	32.9267	170	8	355	6	5	56382039	19.0534	0	0.984934	0.976333	8.79763e-11	272	2.39295e-08	3209
chr14_56378341-56379320	chr14:56376346:G:C	chr14	56376346	G	C	0.666667	0.48	0.955146	-4.6803	23.111	0.422564	0.000732	0.47244	31.3403	134	8	355	7	5	56382039	9.61382	0	0.982323	0.905361	1.52914e-06	272	0.000415927	2484
chr14_56378341-56379320	chr14:56374435:G:T	chr14	56374435	G	T	0.1	0.925926	0.998227	-4.48492	22.1043	0.366368	0.000697	0.489244	25.6238	123	8	355	7	5	56382039	9.8288	0	0.983488	0.976592	2.58232e-06	272	0.000702391	4395
chr14_69930841-69933050	chr14:69931329:G:A	chr14	69931329	G	A	0.073333	1.0279	0.994932	-8.25455	41.2035	0.607063	0.000185	0.514657	44.1247	127	15	255	6	5	69931329	18.6968	0	0.985097	0.984969	1.37179e-10	192	2.63383e-08	617
chr14_69930841-69933050	chr14:69932584:G:A	chr14	69932584	G	A	0.553333	0.841368	0.992532	-5.49799	27.9485	0.433681	0.00017	0.558272	29.7694	138	15	255	6	5	69931329	11.8899	0	0.98508	0.991473	1.24585e-07	192	2.39203e-05	638
chr14_81342831-81343760	chr14:81343308:T:C	chr14	81343308	T	C	0.18	1.25152	0.99982	-7.1595	39.9512	0.39588	0.000594	0.464945	56.9967	119	6	266	5	5	81343308	18.1739	0	0.980849	0.992235	2.60389e-10	182	4.73909e-08	12
chr14_81342831-81343760	chr14:81366595:A:G	chr14	81366595	A	G	0.586667	1.08423	0.984971	-3.27597	16.8796	0.447418	0.000626	0.451223	65.7662	253	6	266	4	5	81343308	6.28336	0	0.981081	0.97375	3.98273e-05	182	0.00724858	23299
chr14_105019241-105022250	chr14:105021660:T:G	chr14	105021660	T	G	0.34	1.43749	0.99735	-8.08644	39.6261	0.467479	0.000919	0.480071	128.733	156	17	250	6	5	105021660	16.8007	0	0.994035	0.985339	3.0755e-10	155	4.76703e-08	914
chr14_103083961-103084760	chr14:103074759:G:C	chr14	103074759	G	C	0.746667	0.012985	0.951902	-7.47341	39.4566	0.4161	0.000838	0.436128	66.1353	41	10	204	7	6	103074759	17.5722	0	0.977186	0.912508	3.3544e-10	156	5.23287e-08	9601
chr14_23484691-23488490	chr14:23486133:G:C	chr14	23486133	G	C	0.013333	0.013696	0.995342	-6.95581	38.2839	0.326682	0.000582	0.49196	93.0754	92	9	181	10	4	23486133	17.8955	0	0.989008	0.928258	6.1166e-10	107	6.54477e-08	457
chr14_23484691-23488490	chr14:23474578:T:C	chr14	23474578	T	C	0.02	0.031237	0.996205	-3.44239	18.6193	0.38607	0.000593	0.487385	97.4446	51	9	181	10	4	23486133	7.92646	0	0.989008	0.855588	1.59597e-05	107	0.00170769	12012
chr14_100546491-100546880	chr14:100550487:A:G	chr14	100550487	A	G	0.553333	0.202559	0.974738	-6.98589	38.7276	0.322391	8.4e-05	0.421623	20.3505	102	1	212	6	4	100550487	18.0633	0	0.95967	0.949013	4.87273e-10	144	7.01673e-08	3801
chr14_25388531-25389270	chr14:25373806:T:C	chr14	25373806	T	C	0.426667	0.026778	0.996355	-6.936	38.9898	0.39704	2e-06	0.445236	24.1534	58	11	272	5	4	25373806	17.5605	0	0.990349	0.990873	4.2602e-10	175	7.45536e-08	15094
chr14_93045121-93045830	chr14:93045440:A:T	chr14	93045440	A	T	0.166667	2.5392	0.996667	-7.28085	38.9209	0.326586	1.8e-05	0.341932	33.7787	141	2	224	6	5	93045440	18.2841	0	0.992473	0.990417	4.41326e-10	184	8.1204e-08	36
chr14_101721991-101722660	chr14:101722376:G:A	chr14	101722376	G	A	0.066667	0.382653	0.999238	-7.78279	37.7935	0.71948	0.000567	0.751196	24.4845	63	1	142	6	5	101722376	17.421	0	0.982219	0.982219	7.86449e-10	114	8.96552e-08	50
chr14_49408321-49409170	chr14:49407995:G:A	chr14	49407995	G	A	0.42	0.011886	0.996785	-7.50634	38.5471	0.629825	0.000998	0.634063	18.2254	175	4	272	5	5	49407902	17.595	0	0.995901	0.991883	5.34469e-10	210	1.12238e-07	751
chr14_95993601-95994630	chr14:95987274:T:C	chr14	95987274	T	C	0.7	0.472411	0.988918	-7.79069	37.7375	0.57584	0.000636	0.503998	95.5966	126	5	310	5	4	95987274	16.652	0	0.995903	0.98185	8.09336e-10	185	1.49727e-07	6842
chr14_68585071-68586280	chr14:68570603:A:G	chr14	68570603	A	G	0.14	0.20318	0.999172	-7.41665	38.1135	0.596939	0.000624	0.514438	36.6053	43	10	287	8	9	68585686	16.8489	0	0.858023	0.981878	6.67483e-10	235	1.56859e-07	15073
chr14_68585071-68586280	chr14:68568708:G:A	chr14	68568708	G	A	0.473333	1.03529	0.999949	-4.02052	21.1171	0.556095	0.000639	0.512604	28.4214	37	10	287	6	9	68585686	8.26203	0	0.857953	0.992049	4.32055e-06	235	0.00101533	16968
chr14_56464401-56465480	chr14:56464661:A:G	chr14	56464661	A	G	0.206667	0.314804	0.997041	-6.96007	37.7317	0.389405	0.000492	0.481387	49.1049	119	6	269	5	4	56464661	17.1749	0	0.994082	0.991218	8.11735e-10	196	1.591e-07	279
chr14_56464401-56465480	chr14:56478831:G:A	chr14	56478831	G	A	0.433333	1.8811	0.992391	-5.3327	23.3537	0.56462	0.000562	0.444743	47.81	208	6	269	4	4	56464661	9.61764	0	0.993848	0.987176	1.34786e-06	196	0.00026418	13891
chr14_98028121-98028570	chr14:98024232:G:A	chr14	98024232	G	A	0.48	0.63315	0.996616	-6.74082	37.2354	0.385898	5e-06	0.464295	28.7829	143	4	292	5	7	98024232	16.8279	0	0.98439	0.992444	1.04694e-09	173	1.81121e-07	4114
chr14_98028121-98028570	chr14:98033963:G:A	chr14	98033963	G	A	0.36	7.00232	0.997194	-4.66694	21.9216	0.410442	6e-06	0.436455	22.0583	195	4	292	4	7	98024232	9.24318	0	0.984338	0.993382	2.84014e-06	173	0.000491345	5617
chr14_20262411-20263410	chr14:20265794:T:C	chr14	20265794	T	C	0.806667	4.30811	0.9474	-6.58586	37.6717	0.411321	0.000366	0.441142	50.2163	150	6	310	8	8	20265794	16.6803	0	0.966274	0.869603	8.37096e-10	234	1.9588e-07	2884
chr14_20262411-20263410	chr14:20257976:A:AG	chr14	20257976	A	AG	0.84	2.72109	0.922602	-3.12998	17.2817	0.567868	0.000331	0.379425	32.0776	118	6	310	12	8	20265794	6.88074	0	0.96846	0.830182	3.22272e-05	234	0.00754117	4934
chr14_98229501-98230210	chr14:98229712:G:A	chr14	98229712	G	A	0.213333	0.162938	0.999368	-6.56952	37.4479	0.356234	0.001628	0.488736	21.5141	143	6	287	7	5	98229712	17.339	0	0.993616	0.9873	9.38863e-10	216	2.02794e-07	144
chr14_98229501-98230210	chr14:98226607:C:A	chr14	98226607	C	A	0.1	0.102881	0.999623	-5.86471	29.3599	0.629341	0.00176	0.442433	27.7498	125	6	287	7	5	98229712	13.112	0	0.993362	0.97935	6.01072e-08	216	1.29832e-05	3249
chr14_32667591-32668120	chr14:32663259:C:T	chr14	32663259	C	T	0.08	0.665564	0.999086	-6.61676	36.7008	0.649919	1.3e-05	0.480651	34.3139	81	3	205	6	6	32663259	16.7724	0	0.994357	0.978624	1.37723e-09	156	2.14847e-07	4597
chr14_95547581-95547970	chr14:95547798:A:G	chr14	95547798	A	G	0.146667	0.127266	0.99989	-7.24484	37.5958	0.624166	9e-06	0.532201	41.3599	173	5	369	5	7	95547798	17.0629	0	0.992799	0.989927	8.70316e-10	269	2.34115e-07	22
chr14_95547581-95547970	chr14:95547914:G:A	chr14	95547914	G	A	0.533333	1.17188	0.996654	-3.89224	20.2079	0.580767	9e-06	0.55087	31.2618	175	5	369	4	7	95547798	8.37466	0	0.992811	0.992331	6.94648e-06	269	0.0018686	138
chr14_93629731-93629920	chr14:93633438:T:C	chr14	93633438	T	C	0.74	0.412379	0.994661	-6.79857	35.9128	0.727706	4.4e-05	0.649397	17.6035	96	1	160	5	6	93633438	17.1992	0	0.992061	0.989796	2.06349e-09	117	2.41428e-07	3612
chr14_76473381-76474140	chr14:76473469:C:T	chr14	76473469	C	T	0.086667	12.6348	0.989053	-7.34278	36.5881	0.359006	0.000285	0.540317	31.108	136	6	247	5	5	76473469	16.8508	0	0.994347	0.989681	1.45917e-09	179	2.61191e-07	291
chr14_76473381-76474140	chr14:76482949:C:T	chr14	76482949	C	T	0.06	2.23371	0.998115	-5.66973	28.6445	0.343388	0.000306	0.520372	27.7828	179	6	247	5	5	76473469	13.1579	0	0.994393	0.97015	8.69627e-08	179	1.55663e-05	9189
chr14_76473381-76474140	chr14:76473641:C:G	chr14	76473641	C	G	0.02	0.031237	0.999245	-5.26373	26.4735	0.655487	0.000318	0.511742	42.917	138	6	247	5	5	76473469	11.8713	0	0.994419	0.950264	2.67176e-07	179	4.78245e-05	119
chr14_76473381-76474140	chr14:76465791:G:A	chr14	76465791	G	A	0.02	0.031237	0.971697	-5.26373	26.3291	0.261102	0.000311	0.518361	21.0678	102	6	247	7	5	76473469	12.5416	0	0.994395	0.904514	2.87922e-07	179	5.15381e-05	7969
chr14_76473381-76474140	chr14:76473577:G:A	chr14	76473577	G	A	0.373333	0.050062	0.999946	-4.50322	21.7771	0.574845	0.000362	0.466108	38.0224	137	6	247	4	5	76473469	8.96944	0	0.994311	0.995143	3.06237e-06	179	0.000548164	183
chr14_55107411-55108680	chr14:55107892:A:T	chr14	55107892	A	T	0.16	0.004724	0.984867	-6.90604	35.7949	0.581131	0.00039	0.537397	62.1589	82	5	196	4	4	55107892	15.6929	0	0.99072	0.985081	2.19219e-09	134	2.93754e-07	154
chr14_23405841-23407020	chr14:23406270:T:C	chr14	23406270	T	C	0.186667	3.29497	0.99704	-6.79257	35.9678	0.568214	0.000478	0.523154	67.7114	109	6	203	6	5	23406270	15.5774	0	0.988905	0.981854	2.00604e-09	151	3.02912e-07	160
chr14_101759951-101762610	chr14:101775198:A:G	chr14	101775198	A	G	0.066667	0.382653	0.996234	-6.86233	35.6114	0.429028	0.000484	0.489341	80.3247	138	8	171	6	4	101775454	15.5273	0	0.959491	0.967067	2.40878e-09	127	3.05915e-07	13918
chr14_101759951-101762610	chr14:101758862:T:C	chr14	101758862	T	C	0.013333	0.013696	0.878972	-4.63334	22.9853	0.391367	0.000514	0.47647	70.774	91	8	171	7	4	101775454	9.9561	0	0.959485	0.812115	1.63245e-06	127	0.000207321	2418
chr14_34171991-34173310	chr14:34180367:C:A	chr14	34180367	C	A	0.24	1.13112	0.999818	-6.37328	36.3288	0.582135	2e-06	0.562048	60.4363	163	7	254	6	4	34180367	15.948	0	0.983976	0.991109	1.66681e-09	191	3.1836e-07	7717
chr14_64363201-64364400	chr14:64363995:G:A	chr14	64363995	G	A	0.06	2.23371	0.999391	-7.52766	35.0048	0.378001	0.000396	0.411276	57.3457	97	4	197	7	6	64363995	15.8195	0	0.996186	0.982549	3.28895e-09	101	3.32184e-07	195
chr14_64363201-64364400	chr14:64340862:T:C	chr14	64340862	T	C	0.253333	0.246512	0.997766	-5.2515	24.6633	0.432849	0.000406	0.412245	54.7689	16	4	197	5	6	64363995	10.2303	0	0.996232	0.989344	6.82716e-07	101	6.89543e-05	22938
chr14_64363201-64364400	chr14:64375852:T:C	chr14	64375852	T	C	0.52	1.58339	0.999948	-4.78632	22.1106	0.444753	0.000401	0.422799	57.6796	142	4	197	4	6	64363995	8.77968	0	0.996247	0.99325	2.57381e-06	101	0.000259955	12052
chr14_21308211-21309450	chr14:21305973:T:C	chr14	21305973	T	C	0.12	0.007652	0.999868	-6.62133	35.7843	0.435511	0.00026	0.502847	124.115	85	9	217	5	7	21304582	15.6271	0	0.993455	0.983276	2.20413e-09	151	3.32823e-07	2857
chr14_21308211-21309450	chr14:21308892:C:G	chr14	21308892	C	G	0.286667	0.223205	0.996095	-5.50844	27.856	0.542142	0.000275	0.462713	123.498	100	9	217	4	7	21304582	11.3495	0	0.993606	0.99537	1.30689e-07	151	1.9734e-05	62
chr14_21308211-21309450	chr14:21315806:A:T	chr14	21315806	A	T	0.333333	0.48	0.945331	-3.7944	18.7635	0.467662	0.000272	0.476421	115.178	139	9	217	6	7	21304582	6.75478	0	0.993621	0.887417	1.47968e-05	151	0.00223432	6976
chr14_51854931-51855880	chr14:51855337:T:C	chr14	51855337	T	C	0.14	5.88744	0.979648	-6.35872	36.7379	0.370941	0.000809	0.491205	28.4848	204	4	324	5	5	51855337	16.8142	0	0.966315	0.94283	1.35125e-09	256	3.4592e-07	69
chr14_61761681-61763770	chr14:61762395:G:A	chr14	61762395	G	A	0.426667	0.095108	0.996264	-6.53904	35.691	0.460527	0.000465	0.481932	156.214	89	14	250	6	6	61762395	15.0027	0	0.979778	0.995766	2.31225e-09	162	3.74585e-07	331
chr14_61761681-61763770	chr14:61762567:T:G	chr14	61762567	T	G	0.033333	0.08918	0.999545	-5.27948	25.1201	0.555115	0.000502	0.444529	143.67	90	14	250	6	6	61762395	10.26	0	0.979448	0.968767	5.38679e-07	162	8.72659e-05	159
chr14_78029101-78030590	chr14:78029689:C:A	chr14	78029689	C	A	0.06	2.23371	0.999156	-6.71692	35.5934	0.356955	0.00098	0.500904	52.5929	113	6	227	8	4	78029689	16.3612	0	0.99589	0.984985	2.43114e-09	156	3.79258e-07	157
chr14_35290841-35290910	chr14:35290867:T:G	chr14	35290867	T	G	0.053333	0.238048	0.999451	-7.63871	35.1719	0.716565	1.2e-05	0.551516	44.2741	79	3	185	5	4	35290867	16.2466	0	0.981326	0.978475	3.01845e-09	129	3.8938e-07	9
chr14_35290841-35290910	chr14:35267829:A:G	chr14	35267829	A	G	0.32	0.130208	0.999304	-3.58843	16.0178	0.616095	9e-06	0.630363	25.5265	9	3	185	4	4	35290867	6.68641	0	0.980066	0.990737	6.2749e-05	129	0.00809462	23047
chr14_104537081-104537590	chr14:104537232:G:A	chr14	104537232	G	A	0.22	5.14238	0.996708	-6.66753	36.5413	0.378641	0.000642	0.457698	33.5444	164	4	363	5	5	104537232	16.7119	0	0.988146	0.993577	1.49462e-09	263	3.93086e-07	104
chr14_90733411-90733770	chr14:90733596:C:G	chr14	90733596	C	G	0.053333	3.2369	0.998136	-7.1336	35.8346	0.702761	6e-06	0.499641	15.5041	126	6	235	6	5	90733596	16.5582	0	0.984753	0.982926	2.14796e-09	184	3.95225e-07	6
chr14_92660721-92660850	chr14:92658937:G:T	chr14	92658937	G	T	0.313333	2.00237	0.999939	-6.73002	35.755	0.647546	2e-05	0.547568	20.989	122	2	270	5	4	92658937	16.4579	0	0.993038	0.991931	2.23751e-09	197	4.4079e-07	1849
chr14_87282291-87282600	chr14:87282512:A:C	chr14	87282512	A	C	0.5	0.653333	0.999898	-6.4517	35.7276	0.339488	1.1e-05	0.391561	25.8395	167	3	301	5	5	87282512	16.5181	0	0.993615	0.993665	2.26931e-09	207	4.69746e-07	66
chr14_62079111-62079520	chr14:62079184:C:T	chr14	62079184	C	T	0.1	2.57202	0.997061	-6.4328	35.4091	0.265966	2.4e-05	0.276682	12.9388	140	2	257	7	3	62079184	16.9888	0	0.994818	0.987005	2.6723e-09	187	4.9972e-07	132
chr14_62079111-62079520	chr14:62077648:A:C	chr14	62077648	A	C	0.466667	0.597895	0.999922	-4.73544	23.8326	0.369846	2.3e-05	0.312991	14.7507	133	2	257	4	3	62079184	10.5958	0	0.995109	0.992842	1.05087e-06	187	0.000196514	1668
chr14_54870411-54871060	chr14:54869642:A:G	chr14	54869642	A	G	0.2	0.520833	0.991428	-7.38518	34.4996	0.282961	1.5e-05	0.352585	15.858	92	6	219	7	4	54869641	16.4529	0	0.979541	0.981568	4.26347e-09	129	5.49988e-07	1094
chr14_67599321-67600880	chr14:67599842:A:T	chr14	67599842	A	T	0.26	3.09217	0.99993	-6.10305	35.4921	0.469858	0.000515	0.487391	173.956	123	17	308	4	4	67599842	14.6997	0	0.996278	0.995685	2.56094e-09	243	6.22307e-07	258
chr14_74571721-74573580	chr14:74572466:T:C	chr14	74572466	T	C	0.306667	0.000839	0.995812	-6.37588	34.5894	0.433341	0.000632	0.47484	103.112	114	9	215	6	3	74572466	14.9806	0	0.987002	0.97514	4.07117e-09	156	6.35102e-07	184
chr14_49867561-49868920	chr14:49868395:C:G	chr14	49868395	C	G	0.093333	0.223766	0.997499	-7.1358	33.7753	0.570145	0.00026	0.524884	93.978	57	2	126	6	10	49868395	14.4882	0	0.81535	0.988886	6.18578e-09	108	6.68065e-07	155
chr14_20970691-20972110	chr14:20971525:G:C	chr14	20971525	G	C	0.366667	0.290172	0.986043	-5.8995	34.4622	0.52773	0.000495	0.488051	211.349	117	9	290	5	4	20971525	14.2116	0	0.979492	0.956823	4.34612e-09	211	9.1703e-07	125
chr14_20970691-20972110	chr14:20964742:C:T	chr14	20964742	C	T	0.44	1.35071	0.999948	-4.12937	19.419	0.519823	0.000476	0.497849	222.834	64	9	290	4	4	20971525	6.60274	0	0.979293	0.993067	1.04959e-05	211	0.00221463	6658
chr14_20970691-20972110	chr14:20989728:C:T	chr14	20989728	C	T	0.62	0.16548	0.999862	-3.81305	17.5779	0.481723	0.000472	0.500386	223.224	247	9	290	4	4	20971525	5.6461	0	0.97927	0.991325	2.75777e-05	211	0.00581889	18328
chr14_105007281-105007390	chr14:105022482:G:T	chr14	105022482	G	T	0.8	0.520833	0.999917	-6.42826	33.8121	0.303798	0.006198	0.304524	36.3915	226	1	267	5	5	105022482	15.5824	0	0.98265	0.988204	6.0699e-09	171	1.03795e-06	15146
chr14_45252111-45254040	chr14:45246609:T:C	chr14	45246609	T	C	0.013333	0.013696	0.989826	-5.85394	32.9231	0.335688	0.000488	0.471394	145.014	52	3	146	9	7	45246609	15.3417	0	0.977008	0.921198	9.58764e-09	110	1.05464e-06	6467
chr14_40336131-40337640	chr14:40337057:C:A	chr14	40337057	C	A	0.34	2.93617	0.997213	-6.57755	33.2857	0.566747	0.000381	0.546459	47.2991	132	7	265	5	4	40337057	14.2703	0	0.995001	0.996282	7.95638e-09	153	1.21733e-06	171
chr14_52313641-52315450	chr14:52327049:C:T	chr14	52327049	C	T	0.233333	3.96107	0.993778	-6.28289	33.9282	0.444096	0.001332	0.501199	114.738	183	7	272	5	3	52327049	14.6094	0	0.986924	0.98571	5.71841e-09	216	1.23518e-06	12503
chr14_52313641-52315450	chr14:52313735:A:G	chr14	52313735	A	G	0.526667	3.10357	0.999952	-5.06104	25.1046	0.537932	0.001356	0.495847	113.882	128	7	272	4	3	52327049	9.94825	0	0.986939	0.985095	5.43045e-07	216	0.000117298	811
chr14_71190671-71191420	chr14:71204709:C:T	chr14	71204709	C	T	0.146667	0.127266	0.996788	-6.6489	33.7158	0.355086	0.000842	0.527665	52.6829	217	4	272	6	5	71204709	15.5341	0	0.992952	0.985964	6.37813e-09	208	1.32665e-06	13663
chr14_92108371-92108830	chr14:92109233:A:G	chr14	92109233	A	G	0.213333	0.08088	0.998817	-6.85302	33.3397	0.623972	0.000238	0.631057	32.0599	147	5	298	6	3	92112142	14.9619	0	0.990382	0.987155	7.73862e-09	185	1.43164e-06	633
chr14_92108371-92108830	chr14:92110420:C:T	chr14	92110420	C	T	0.053333	0.238048	0.999583	-4.1733	20.4631	0.62859	0.000196	0.705984	29.498	158	5	298	8	3	92112142	8.83813	0	0.991238	0.958648	6.07923e-06	185	0.00112466	1820
chr14_23024711-23026290	chr14:23017877:G:A	chr14	23017877	G	A	0.5	0.333333	0.999737	-5.96394	31.9273	0.569409	0.000341	0.595477	47.1441	52	5	154	5	4	23017877	13.6919	0	0.981133	0.992843	1.60053e-08	108	1.72858e-06	7623
chr14_91317441-91317940	chr14:91317724:A:G	chr14	91317724	A	G	0.013333	0.013696	0.991832	-7.18266	33.5209	0.748768	2e-06	0.549183	52.7102	140	7	292	7	9	91317724	15.57	0	0.931551	0.928257	7.05033e-09	246	1.73438e-06	34
chr14_20630401-20633660	chr14:20631943:C:G	chr14	20631943	C	G	0.373333	0.050062	0.98683	-6.52104	33.3127	0.458056	0.000295	0.481116	55.9791	184	31	352	6	5	20631943	13.947	0	0.987778	0.976315	7.84678e-09	242	1.89892e-06	87
chr14_20630401-20633660	chr14:20629812:C:T	chr14	20629812	C	T	0.146667	0.320208	0.999046	-3.57856	19.0483	0.53723	0.000318	0.44903	49.0604	172	31	352	5	5	20631943	7.00218	0	0.987757	0.982654	1.27453e-05	242	0.00308436	2218
chr14_58055111-58056230	chr14:58058101:C:T	chr14	58058101	C	T	0.613333	0.146708	0.999946	-5.60912	32.3799	0.607732	7.6e-05	0.50154	32.4427	119	1	194	5	4	58058101	14.3862	0	0.994287	0.992161	1.26788e-08	150	1.90183e-06	2431
chr14_81330651-81332290	chr14:81331783:C:T	chr14	81331783	C	T	0.086667	0.675316	0.999821	-6.00871	32.6931	0.427081	7.1e-05	0.50806	122.941	117	6	256	7	5	81331783	14.1304	0	0.950515	0.986193	1.07918e-08	180	1.94253e-06	313
chr14_90795411-90796980	chr14:90795840:T:C	chr14	90795840	T	C	0.06	2.23371	0.999742	-5.49133	32.6936	0.369931	6.2e-05	0.495833	35.6638	151	17	299	7	5	90795840	14.8035	0	0.973862	0.984994	1.07894e-08	189	2.03919e-06	356
chr14_41609261-41610550	chr14:41607304:GA:G	chr14	41607304	GA	G	0.473333	1.03529	0.998912	-5.76694	31.648	0.604131	0.000161	0.555813	15.4407	101	5	186	5	5	41607304	13.8841	0	0.947758	0.99301	1.84802e-08	119	2.19914e-06	2602
chr14_70821391-70823260	chr14:70827378:C:G	chr14	70827378	C	G	0.306667	2.56085	0.992194	-5.86615	32.2695	0.455989	0.000591	0.489029	119.916	138	11	248	5	5	70827378	13.5139	0	0.984381	0.987204	1.34202e-08	168	2.2546e-06	5052
chr14_70821391-70823260	chr14:70835676:G:T	chr14	70835676	G	T	0.106667	0.031588	0.990847	-3.84266	20.0535	0.448589	0.000664	0.459963	108.799	190	11	248	7	5	70827378	7.82363	0	0.98454	0.980474	7.53067e-06	168	0.00126515	13350
chr14_68139331-68141170	chr14:68140602:G:C	chr14	68140602	G	C	0.126667	3.51714	0.998079	-6.48839	31.9669	0.417817	0.000345	0.443677	47.1216	107	9	224	6	5	68140602	13.9782	0	0.993617	0.992256	1.5682e-08	150	2.3523e-06	352
chr14_70651601-70653160	chr14:70652072:T:C	chr14	70652072	T	C	0.026667	0.056296	0.999179	-6.18107	32.4817	0.668858	4e-06	0.553727	45.5026	142	7	257	6	19	70652072	14.6823	0	0.984069	0.961556	1.20321e-08	211	2.53877e-06	308
chr14_33782371-33783880	chr14:33783009:C:A	chr14	33783009	C	A	0.02	0.031237	0.909854	-6.11875	31.6997	0.328148	0.000619	0.520295	57.9413	102	8	202	10	6	33783009	14.646	0	0.933389	0.915303	1.79952e-08	152	2.73527e-06	117
chr14_89525321-89525580	chr14:89525294:TG:T	chr14	89525294	TG	T	0.206667	0.718221	0.997419	-5.92657	31.9879	0.666015	3e-05	0.541316	24.2983	109	1	229	4	3	89523061	14.5782	0	0.994582	0.98756	1.55137e-08	180	2.79247e-06	156
chr14_35341111-35342710	chr14:35341765:G:A	chr14	35341765	G	A	0.12	0.007652	0.999618	-5.40391	32.1609	0.537851	0.000412	0.509797	162.192	122	13	278	5	6	35341765	13.2286	0	0.995405	0.990496	1.41919e-08	202	2.86676e-06	145
chr14_30193731-30196870	chr14:30175816:G:A	chr14	30175816	G	A	0.06	0.305568	0.998571	-5.58353	32.0254	0.589415	0.000519	0.527793	86.7312	24	15	253	8	4	30175816	13.9605	0	0.989657	0.966637	1.52168e-08	190	2.89119e-06	19484
chr14_39868041-39869340	chr14:39880493:G:A	chr14	39880493	G	A	0.626667	0.51452	0.987646	-6.45549	31.9589	0.578361	0.000673	0.455985	32.7219	208	11	265	7	4	39880493	13.8773	0	0.983622	0.964676	1.57469e-08	185	2.91318e-06	11803
chr14_39868041-39869340	chr14:39870846:T:C	chr14	39870846	T	C	0.02	0.031237	0.9952	-3.85481	18.0886	0.299962	0.000687	0.465135	20.8287	147	11	265	13	4	39880493	8.31615	0	0.984719	0.827785	2.10865e-05	185	0.00390101	2156
chr14_67673741-67675550	chr14:67674292:G:A	chr14	67674292	G	A	0.08	0.567108	0.998999	-6.37516	31.4293	0.448404	0.000208	0.494563	154.092	108	11	213	5	5	67674292	13.2421	0	0.980885	0.985294	2.06837e-08	163	3.37144e-06	354
chr14_69554481-69555100	chr14:69547714:G:T	chr14	69547714	G	T	0.086667	4.39226	0.980136	-5.63849	30.6537	0.232307	0.01	0.5	30.4423	67	0	149	7	5	69547714	14.946	0		0.970957	3.0844e-08	114	3.51622e-06	7076
chr14_39860631-39861430	chr14:39878209:C:T	chr14	39878209	C	T	0.133333	0.110947	0.999881	-5.80507	31.4235	0.360891	0.00043	0.48573	38.519	220	6	261	5	5	39884731	14.3929	0	0.984285	0.983245	2.07459e-08	170	3.5268e-06	17179
chr14_39860631-39861430	chr14:39874289:A:C	chr14	39874289	A	C	0.486667	0.011966	0.987523	-3.82987	20.134	0.569354	0.00043	0.490133	40.1249	196	6	261	4	5	39884731	8.14904	0	0.984296	0.975809	7.22004e-06	170	0.00122741	13259
chr14_54848831-54849250	chr14:54824926:G:A	chr14	54824926	G	A	0.493333	1.61	0.989648	-6.14619	31.0523	0.39934	1.6e-05	0.451056	44.8398	4	2	222	4	5	54824926	13.7106	0	0.995581	0.982736	2.51169e-08	144	3.61683e-06	24114
chr14_66064911-66066350	chr14:66084498:T:C	chr14	66084498	T	C	0.033333	0.08918	0.99628	-5.489	31.5003	0.284876	4e-06	0.494389	39.9219	257	7	284	7	7	66084498	14.9857	0	0.993595	0.944693	1.99414e-08	214	4.26745e-06	18868
chr14_66064911-66066350	chr14:66091163:A:G	chr14	66091163	A	G	0.113333	1.419	0.999859	-3.40995	17.9434	0.422315	4e-06	0.515973	44.6098	282	7	284	5	7	66084498	7.28959	0	0.993635	0.982478	2.27574e-05	214	0.00487008	25533
chr14_66064911-66066350	chr14:66068428:C:G	chr14	66068428	C	G	0.58	0.133219	0.998053	-3.36098	17.0294	0.445325	3e-06	0.549983	49.8064	171	7	284	4	7	66084498	6.44383	0	0.993711	0.992144	3.68058e-05	214	0.00787644	2798
chr14_59916981-59917660	chr14:59917163:C:G	chr14	59917163	C	G	0.02	0.031237	0.99588	-5.41327	29.6631	0.257197	0.000269	0.51872	17.7927	84	5	146	5	4	59917163	14.1519	0	0.994114	0.944225	5.14051e-08	86	4.42084e-06	157
chr14_76267711-76268020	chr14:76250510:G:A	chr14	76250510	G	A	0.566667	2.10223	0.999951	-5.19504	30.6824	0.644848	0.000232	0.619479	22.9586	29	2	210	19	24	76250510	14.0482	0	0.969377	0.990515	3.03907e-08	161	4.8929e-06	17356
chr14_49706131-49706800	chr14:49706338:G:A	chr14	49706338	G	A	0.053333	3.2369	0.999186	-5.80564	29.8026	0.283497	0.001287	0.505146	26.0595	67	2	126	7	7	49706338	14.1639	0	0.989468	0.977123	4.78356e-08	104	4.9749e-06	128
chr14_49706131-49706800	chr14:49684490:T:G	chr14	49684490	T	G	0.113333	0.001775	0.999729	-3.8397	18.4745	0.372545	0.001336	0.485577	27.3958	12	2	126	5	7	49706338	8.12171	0	0.98995	0.980216	1.72195e-05	104	0.00179082	21976
chr14_59464231-59465880	chr14:59460658:T:G	chr14	59460658	T	G	0.286667	4.69362	0.999934	-5.16231	30.5511	0.438255	0.000713	0.446961	47.8723	118	10	267	5	5	59460658	12.9857	0	0.991343	0.992553	3.25195e-08	154	5.008e-06	4398
chr14_59464231-59465880	chr14:59439312:C:T	chr14	59439312	C	T	0.333333	5.88	0.998511	-4.22196	20.1422	0.547542	0.000703	0.456707	47.8444	0	10	267	5	5	59460658	7.72471	0	0.991443	0.992962	7.18923e-06	154	0.00110714	25744
chr14_65150861-65151420	chr14:65151166:A:G	chr14	65151166	A	G	0.44	1.35071	0.999894	-5.16508	30.9805	0.592944	0.00228	0.587597	52.8362	124	1	263	4	5	65151166	13.5389	0	0.996254	0.996254	2.60633e-08	195	5.08235e-06	26
chr14_72812141-72813860	chr14:72821222:T:A	chr14	72821222	T	A	0.22	3.13196	0.995878	-5.68935	31.349	0.43028	0.000697	0.468297	74.7569	230	16	332	5	9	72821222	13.5724	0	0.995041	0.986192	2.15573e-08	255	5.4971e-06	8222
chr14_72812141-72813860	chr14:72789209:A:G	chr14	72789209	A	G	0.786667	0.162938	0.99992	-3.34284	19.3394	0.450237	0.000746	0.447532	81.1221	14	16	332	4	9	72821222	7.40545	0	0.994978	0.989113	1.09423e-05	255	0.00279028	23791
chr14_32417321-32418540	chr14:32418443:A:G	chr14	32418443	A	G	0.266667	0.154959	0.995216	-5.10223	30.5589	0.575936	0.00074	0.587201	76.4449	111	9	244	8	5	32418443	13.1742	0	0.974395	0.983944	3.2388e-08	170	5.50595e-06	513
chr14_51866121-51866760	chr14:51862383:T:C	chr14	51862383	T	C	0.913333	0.405766	0.9587	-5.63233	30.95	0.352026	7e-06	0.422191	42.7637	132	5	264	6	3	51862383	13.957	0	0.99418	0.937767	2.64763e-08	217	5.74535e-06	4057
chr14_58762221-58763370	chr14:58762729:G:A	chr14	58762729	G	A	0.493333	1.08359	0.997746	-5.16754	31.0899	0.42289	6e-06	0.505004	70.5694	158	8	276	6	5	58762729	13.5093	0	0.988322	0.995298	2.46349e-08	237	5.83846e-06	67
chr14_34496341-34499210	chr14:34497142:C:A	chr14	34497142	C	A	0.02	0.031237	0.999245	-5.62631	30.7763	0.411994	0.000401	0.52335	158.185	175	8	292	5	4	34497141	13.5109	0	0.9836	0.950354	2.89548e-08	216	6.25424e-06	634
chr14_33564541-33565570	chr14:33564881:C:T	chr14	33564881	C	T	0.826667	1.02011	0.999306	-5.10762	30.8776	0.624132	0.000835	0.577698	62.2364	106	2	284	7	5	33564881	13.9616	0	0.984175	0.990943	2.74828e-08	238	6.54092e-06	175
chr14_52124461-52125600	chr14:52122634:G:C	chr14	52122634	G	C	0.653333	4.6e-05	0.973145	-5.25085	30.1096	0.579324	9e-06	0.527085	55.1342	107	1	255	6	10	52122634	12.9366	0	0.986751	0.950869	4.08301e-08	164	6.69614e-06	2396
chr14_58606691-58608220	chr14:58602246:T:C	chr14	58602246	T	C	0.653333	0.253038	0.999101	-5.47666	29.5023	0.562375	0.000118	0.570973	77.1344	65	6	175	5	3	58602246	12.4482	0	0.990489	0.992145	5.58516e-08	122	6.8139e-06	5210
chr14_66627911-66628350	chr14:66623248:T:C	chr14	66623248	T	C	0.473333	1.03529	0.998649	-6.33412	28.49	0.609024	1.4e-05	0.54103	36.8709	72	2	198	4	4	66609059	12.5785	0	0.994335	0.993135	9.41846e-08	73	6.87547e-06	4882
chr14_33307041-33308640	chr14:33303284:A:G	chr14	33303284	A	G	0.453333	0.074721	0.999949	-5.05292	30.5636	0.533913	0.000303	0.514768	137.208	102	6	274	5	6	33303284	12.3222	0	0.991841	0.992249	3.23093e-08	216	6.97882e-06	4556
chr14_33307041-33308640	chr14:33292758:G:A	chr14	33292758	G	A	0.053333	3.2369	0.999317	-2.70402	17.0727	0.451137	0.000295	0.528325	111.824	40	6	274	5	6	33303284	6.35501	0	0.991792	0.969157	3.59751e-05	216	0.00777062	15082
chr14_20989211-20990610	chr14:20990460:A:C	chr14	20990460	A	C	0.046667	0.179715	0.961714	-5.02738	30.6319	0.560656	0.000459	0.539449	173.403	193	6	301	5	5	20990460	12.9075	0	0.985701	0.828605	3.11929e-08	227	7.08079e-06	550
chr14_68510151-68510670	chr14:68510254:C:T	chr14	68510254	C	T	0.866667	0.110947	0.999881	-5.21138	29.9708	0.371586	8e-06	0.466934	41.7482	82	5	200	5	6	68510254	13.3938	0	0.995438	0.989016	4.38612e-08	163	7.14938e-06	156
chr14_68510151-68510670	chr14:68502267:A:T	chr14	68502267	A	T	0.1	0.925926	0.99517	-3.62887	18.8553	0.620519	9e-06	0.441187	37.5223	50	5	200	5	6	68510254	8.01055	0	0.995034	0.976778	1.4102e-05	163	0.00229863	8143
chr14_71814951-71815700	chr14:71812554:G:A	chr14	71812554	G	A	0.34	0.118862	0.998182	-5.38989	29.9246	0.399532	0.000297	0.457754	28.5167	78	3	220	5	5	71812554	13.1743	0	0.995203	0.991139	4.49182e-08	162	7.27675e-06	2772
chr14_100402241-100403900	chr14:100402622:G:A	chr14	100402622	G	A	0.213333	0.162938	0.997987	-5.28157	29.4262	0.441711	0.000366	0.515245	84.8899	80	7	180	5	4	100402622	12.4193	0	0.982252	0.994302	5.80857e-08	133	7.7254e-06	448
chr14_34718891-34719040	chr14:34740169:C:T	chr14	34740169	C	T	0.593333	2.96254	0.982569	-5.34614	30.1425	0.366023	2.1e-05	0.449107	35.2574	309	2	330	6	6	34740169	13.511	0	0.991301	0.969816	4.01443e-08	201	8.06901e-06	21203
chr14_104748981-104749790	chr14:104749525:C:G	chr14	104749525	C	G	0.02	0.031237	0.998569	-5.55987	29.6413	0.214716	0.000512	0.431122	31.0281	121	4	250	12	11	104749525	14.6099	0	0.98082	0.892665	5.19859e-08	158	8.21377e-06	139
chr14_91674841-91675670	chr14:91675099:G:C	chr14	91675099	G	C	0.72	1.15951	0.924265	-4.87935	30.1015	0.654304	6e-06	0.589187	17.8835	218	4	322	9	3	91675099	13.7086	0	0.975699	0.860054	4.10009e-08	229	9.38921e-06	157
chr14_73836481-73837310	chr14:73836181:G:A	chr14	73836181	G	A	0.626667	1.57985	0.995977	-5.18562	29.7906	0.416552	0.001075	0.470858	49.6701	134	2	271	4	6	73833942	12.8474	0	0.988652	0.992835	4.81332e-08	198	9.53037e-06	715
chr14_88351641-88353180	chr14:88343756:C:T	chr14	88343756	C	T	0.286667	0.431527	0.986885	-6.09781	29.9751	0.550587	0.000715	0.52694	69.226	134	7	287	5	4	88343756	12.4624	0	0.966514	0.972636	4.37629e-08	218	9.54031e-06	8654
chr14_88351641-88353180	chr14:88352074:C:T	chr14	88352074	C	T	0.12	0.007652	0.999868	-3.44823	17.2078	0.448596	0.000637	0.569311	57.1646	177	7	287	5	4	88343756	6.4471	0	0.966469	0.990459	3.35056e-05	218	0.00730421	336
chr14_69840791-69843840	chr14:69842936:G:A	chr14	69842936	G	A	0.013333	0.013696	0.946297	-5.17821	29.8652	0.619651	0.000214	0.508624	115.561	143	21	274	6	6	69842936	13.2295	0	0.984182	0.928258	4.63147e-08	206	9.54083e-06	620
chr14_32695031-32695290	chr14:32695144:G:T	chr14	32695144	G	T	0.153333	0.044311	0.997299	-5.77641	29.2436	0.274001	9e-06	0.555299	17.4651	117	4	207	5	8	32695144	14.0118	0	0.994947	0.988375	6.3826e-08	152	9.70155e-06	16
chr14_60222681-60223290	chr14:60222968:T:A	chr14	60222968	T	A	0.026667	0.056296	0.999179	-6.01067	29.109	0.314579	1e-06	0.49818	70.4387	119	6	235	7	3	60222968	13.5912	0	0.966656	0.961764	6.84187e-08	152	1.03996e-05	18
chr14_22549931-22550540	chr14:22549864:A:G	chr14	22549864	A	G	0.593333	0.081532	0.927633	-5.16823	30.2259	0.370044	1.2e-05	0.352727	16.5316	119	5	352	7	5	22549864	13.6078	0	0.898947	0.867751	3.84533e-08	282	1.08438e-05	372
chr14_53216821-53218430	chr14:53217833:C:G	chr14	53217833	C	G	0.04	0.130208	0.99962	-5.34927	29.493	0.436021	0.000476	0.510642	128.695	143	20	306	5	5	53217833	12.5755	0	0.994648	0.973467	5.612e-08	209	1.17291e-05	207
chr14_53216821-53218430	chr14:53236777:G:A	chr14	53236777	G	A	0.526667	0.697726	0.99209	-3.89508	20.0639	0.52364	0.000496	0.495394	140.432	267	20	306	4	5	53217833	7.02855	0	0.994642	0.982811	7.48984e-06	209	0.00156538	19151
chr14_33940581-33941240	chr14:33940823:C:G	chr14	33940823	C	G	0.086667	0.405766	0.999068	-5.26743	29.0997	0.342536	3e-06	0.454643	25.8693	97	3	234	5	6	33940823	13.3676	0	0.995661	0.987944	6.87459e-08	176	1.20993e-05	87
chr14_73784751-73788220	chr14:73788452:G:C	chr14	73788452	G	C	0.04	0.130208	0.901132	-5.34439	28.7621	0.563806	0.000245	0.512125	175.436	96	10	208	6	8	73787102	12.1234	0	0.951228	0.836535	8.18368e-08	148	1.21119e-05	1966
chr14_28974911-28975650	chr14:28975462:C:T	chr14	28975462	C	T	0.213333	3.16753	0.999563	-5.69554	27.8687	0.405314	1.6e-05	0.398201	48.8855	62	2	157	5	5	28975462	12.2122	0	0.963347	0.99334	1.29835e-07	100	1.29835e-05	182
chr14_76571341-76572610	chr14:76570410:C:T	chr14	76570410	C	T	0.646667	0.684115	0.999711	-4.92916	29.1005	0.568618	0.000222	0.461506	74.8555	110	9	252	9	9	76570410	12.4226	0	0.989603	0.992413	6.87205e-08	192	1.31943e-05	1566
chr14_88978681-88979300	chr14:88979137:C:T	chr14	88979137	C	T	0.153333	0.044311	0.994934	-5.38668	29.1576	0.318536	5e-06	0.467888	15.8438	167	7	298	6	3	88979137	13.688	0	0.966465	0.990197	6.67241e-08	203	1.3545e-05	147
chr14_95408841-95410130	chr14:95409760:C:G	chr14	95409760	C	G	0.273333	0.659278	0.996849	-4.77514	29.6662	0.396824	0.000532	0.444654	57.1718	124	6	327	10	5	95409760	13.1248	0	0.986166	0.993113	5.13229e-08	269	1.38059e-05	274
chr14_76375681-76377450	chr14:76374821:T:C	chr14	76374821	T	C	0.24	1.13112	0.995857	-5.10227	29.0184	0.428594	0.000799	0.491225	69.0099	115	5	243	6	5	76374821	12.4676	0	0.986916	0.990481	7.1693e-08	193	1.38367e-05	1745
chr14_76375681-76377450	chr14:76376028:C:T	chr14	76376028	C	T	0.046667	4.71564	0.99967	-4.22835	19.4828	0.582819	0.000962	0.430394	75.0346	124	5	243	6	5	76374821	7.96976	0	0.986167	0.982104	1.01508e-05	193	0.0019591	538
chr14_76375681-76377450	chr14:76371993:G:C	chr14	76371993	G	C	0.213333	1.19182	0.996788	-3.85695	17.7088	0.549895	0.000926	0.445074	70.9146	105	5	243	6	5	76374821	6.65997	0	0.986342	0.9897	2.5743e-05	193	0.0049684	4573
chr14_69044871-69046810	chr14:69045331:G:A	chr14	69045331	G	A	0.16	0.004724	0.99374	-5.07654	27.809	0.420365	2e-06	0.474473	63.6377	119	7	183	5	3	69045331	11.9944	0	0.98456	0.99257	1.33903e-07	127	1.70057e-05	509
chr14_51239711-51241170	chr14:51235410:A:G	chr14	51235410	A	G	0.253333	0.012985	0.996942	-5.62307	28.5292	0.455812	0.000565	0.531748	186.356	114	5	256	6	8	51229931	11.5722	0	0.932961	0.991001	9.22982e-08	186	1.71675e-05	5030
chr14_56001981-56006050	chr14:56005403:C:T	chr14	56005403	C	T	0.4	0.925926	0.991108	-5.48927	28.7558	0.554798	0.001018	0.507173	31.2041	151	31	328	7	7	56005403	12.0295	0	0.965738	0.989632	8.21045e-08	211	1.73241e-05	1387
chr14_56001981-56006050	chr14:56004952:C:T	chr14	56004952	C	T	0.053333	0.238048	0.999714	-5.10135	25.2371	0.399022	0.000923	0.545432	27.9032	146	31	328	6	7	56005403	11.039	0	0.965726	0.979183	5.06982e-07	211	0.000106973	936
chr14_65228981-65232130	chr14:65230595:GTTC:G	chr14	65230595	GTTC	G	0.093333	0.794766	0.976233	-5.20451	29.0717	0.408025	0.000531	0.493073	49.1476	146	19	346	6	9	65230595	12.6727	0	0.973263	0.950055	6.97486e-08	249	1.73674e-05	39
chr14_65228981-65232130	chr14:65242498:C:T	chr14	65242498	C	T	0.12	0.007652	0.995605	-5.12214	27.6601	0.564431	0.000623	0.452515	57.2476	233	19	346	6	9	65230595	11.6095	0	0.974	0.980714	1.44616e-07	249	3.60093e-05	11942
chr14_65228981-65232130	chr14:65250885:C:T	chr14	65250885	C	T	0.4	0.925926	0.995817	-3.4721	17.8135	0.460467	0.00058	0.470952	52.674	304	19	346	5	9	65230595	6.44074	0	0.973278	0.992398	2.43647e-05	249	0.0060668	20329
chr14_55454061-55455420	chr14:55454843:C:G	chr14	55454843	C	G	0.673333	2.47483	0.961022	-4.56514	28.6934	0.454696	0.000496	0.492147	94.2634	171	9	321	8	9	55454843	11.7278	0	0.965203	0.89582	8.47921e-08	206	1.74672e-05	103
chr14_22570291-22571000	chr14:22552342:G:A	chr14	22552342	G	A	0.193333	0.785025	0.998686	-4.64238	29.4447	0.414317	0.00164	0.388326	54.3343	55	5	396	5	5	22552342	12.8767	0	0.991325	0.987685	5.7534e-08	312	1.79506e-05	18304
chr14_22570291-22571000	chr14:22569270:TAA:T	chr14	22569270	TAA	T	0.3	1.53061	0.994764	-4.56202	24.366	0.429027	0.001551	0.403919	57.9926	205	5	396	5	5	22552342	10.2032	0	0.991464	0.990362	7.96642e-07	312	0.000248552	1376
chr14_22570291-22571000	chr14:22551312:A:G	chr14	22551312	A	G	0.393333	0.085238	0.930262	-4.52166	23.5519	0.432958	0.001605	0.395229	54.4594	44	5	396	9	5	22552342	9.71408	0	0.991266	0.855184	1.21591e-06	312	0.000379363	19334
chr14_22570291-22571000	chr14:22567603:A:T	chr14	22567603	A	T	0.046667	0.179715	0.998335	-3.87447	19.3664	0.369017	0.001719	0.376177	46.8556	190	5	396	10	5	22552342	8.52048	0	0.991116	0.927191	1.0789e-05	312	0.00336618	3043
chr14_22570291-22571000	chr14:22560049:G:A	chr14	22560049	G	A	0.046667	0.179715	0.995404	-3.61921	17.7736	0.592554	0.00181	0.363963	55.7722	107	5	396	5	5	22552342	7.29185	0	0.991302	0.95601	2.48816e-05	312	0.00776304	10597
chr14_96362091-96364480	chr14:96363218:G:C	chr14	96363218	G	C	0.22	1.20304	0.995742	-5.34457	27.2822	0.527832	0.000809	0.497524	196.974	82	10	151	4	8	96363218	10.6588	0	0.990281	0.993352	1.7582e-07	107	1.88127e-05	68
chr14_96362091-96364480	chr14:96363513:G:T	chr14	96363513	G	T	0.386667	2.44784	0.987161	-3.93816	18.7021	0.477346	0.000785	0.50756	187.525	83	10	151	4	8	96363218	6.38577	0	0.990294	0.984432	1.52813e-05	107	0.0016351	227
chr14_55803691-55804540	chr14:55805320:T:C	chr14	55805320	T	C	0.56	0.050599	0.999949	-4.86547	28.1096	0.597426	0.000715	0.505905	24.5459	109	4	218	4	3	55805320	12.2993	0	0.993557	0.992465	1.14635e-07	166	1.90295e-05	1204
chr14_59618451-59618610	chr14:59622274:G:C	chr14	59622274	G	C	0.086667	0.675316	0.999655	-4.915	27.8556	0.697459	8e-06	0.681608	37.5077	159	2	214	6	8	59622274	12.6901	0	0.973585	0.976942	1.30718e-07	146	1.90849e-05	3744
chr14_58054081-58054580	chr14:58050917:T:C	chr14	58050917	T	C	0.16	0.004724	0.999849	-4.75071	27.8515	0.61233	0.000548	0.463324	51.7286	97	4	191	5	6	58050917	12.1729	0	0.991423	0.986749	1.30992e-07	146	1.91248e-05	3413
chr14_68232471-68233290	chr14:68232877:C:T	chr14	68232877	C	T	0.133333	1.77515	0.999882	-4.81023	27.0332	0.36126	7e-06	0.39157	42.4989	74	2	149	5	6	68232877	12.2553	0	0.990835	0.989692	1.99995e-07	96	1.91995e-05	3
chr14_22520141-22520560	chr14:22520314:A:T	chr14	22520314	A	T	0.166667	0.0048	0.984284	-5.47704	27.9247	0.280939	5.7e-05	0.291939	23.1638	120	1	231	7	3	22520314	13.3843	0	0.976729	0.976729	1.26132e-07	168	2.11902e-05	36
chr14_91367261-91367770	chr14:91366498:TA:T	chr14	91366498	TA	T	0.066667	1.53061	0.999662	-5.2683	28.0035	0.283916	0.000419	0.536494	18.5039	84	5	214	8	9	91363028	13.351	0	0.955113	0.97273	1.21095e-07	177	2.14339e-05	1018
chr14_91367261-91367770	chr14:91367323:C:A	chr14	91367323	C	A	0.053333	0.238048	0.97801	-4.44114	23.8989	0.658355	0.00075	0.436968	33.0215	88	5	214	9	9	91363028	10.632	0	0.960514	0.976799	1.01531e-06	177	0.000179709	193
chr14_40123221-40123240	chr14:40125246:G:A	chr14	40125246	G	A	0.366667	2.10332	0.997143	-5.50058	27.9816	0.682147	0.01	0.5	28.0642	172	0	297	5	4	40130008	12.8593	0		0.993245	1.22471e-07	181	2.21673e-05	2016
chr14_77541691-77543830	chr14:77543049:C:T	chr14	77543049	C	T	0.093333	0.223766	0.999442	-5.54049	28.8782	0.432622	0.000224	0.479213	121.571	193	7	380	6	7	77543049	12.2957	0	0.993497	0.988886	7.70739e-08	288	2.21973e-05	289
chr14_52935991-52936090	chr14:52935983:A:C	chr14	52935983	A	C	0.073333	0.469696	0.99979	-5.86461	27.6246	0.764743	0.01	0.5	17.162	103	0	204	5	3	52949701	12.9544	0		0.973846	1.47294e-07	162	2.38616e-05	57
chr14_51506941-51509020	chr14:51508428:T:C	chr14	51508428	T	C	0.48	0.016779	0.99995	-4.41713	27.6407	0.456746	0.000423	0.476397	123.49	129	9	262	5	3	51508428	11.1811	0	0.991411	0.995937	1.46071e-07	210	3.06749e-05	448
chr14_33039311-33039730	chr14:33038341:T:C	chr14	33038341	T	C	0.293333	0.092732	0.991941	-4.88244	26.7079	0.340838	2.1e-05	0.572754	22.7412	106	2	200	5	4	33038341	12.2745	0	0.991897	0.985769	2.36646e-07	142	3.36037e-05	1179
chr14_20680931-20685310	chr14:20681515:G:A	chr14	20681515	G	A	0.193333	1.78274	0.987353	-4.44353	27.4542	0.47577	0.000692	0.498888	186.372	127	37	295	4	8	20681515	10.6443	0	0.987098	0.985156	1.60856e-07	222	3.571e-05	1605
chr14_56294281-56294350	chr14:56294326:T:C	chr14	56294326	T	C	0.22	0.179715	0.998766	-4.59392	26.1712	0.664837	3.4e-05	0.72614	32.4769	73	1	160	5	5	56294326	11.7559	0	0.991079	0.991079	3.12453e-07	120	3.74944e-05	10
chr14_47191951-47192410	chr14:47196377:A:G	chr14	47196377	A	G	0.2	0.520833	0.99942	-5.24628	26.2297	0.345722	1e-05	0.545011	33.6724	115	3	201	13	4	47198550	11.88	0	0.980571	0.989288	3.03127e-07	154	4.66815e-05	4197
chr14_33542421-33543440	chr14:33542476:T:C	chr14	33542476	T	C	0.4	0	0.998499	-4.48336	26.4125	0.559176	5e-06	0.547037	60.5538	119	6	234	4	3	33542476	11.0807	0	0.985297	0.994436	2.75751e-07	183	5.04624e-05	454
chr14_32361691-32361940	chr14:32351253:G:T	chr14	32351253	G	T	0.246667	0.943728	0.995423	-4.84189	26.44	0.347772	1.4e-05	0.378611	28.5564	102	3	277	8	7	32351253	12.0513	0	0.977337	0.988529	2.71855e-07	192	5.21961e-05	10563
chr14_52042291-52043170	chr14:52043373:G:T	chr14	52043373	G	T	0.353333	0.033715	0.997272	-4.6579	26.5234	0.581626	7e-06	0.555499	54.8034	184	8	328	4	4	52043373	11.3747	0	0.995689	0.991086	2.6036e-07	231	6.01432e-05	643
chr14_51661041-51661140	chr14:51661119:A:G	chr14	51661119	A	G	0.406667	0.037256	0.999866	-4.07765	25.7029	0.308254	9.1e-05	0.296838	27.8547	116	1	210	4	5	51661119	11.9211	0	0.993654	0.993654	3.98228e-07	156	6.21236e-05	29
chr14_20412131-20414250	chr14:20413478:G:C	chr14	20413478	G	C	0.046667	0.179715	0.95334	-4.10049	26.4995	0.428937	0.000425	0.502446	170.045	162	8	301	5	7	20413478	11.2229	0	0.973871	0.804979	2.63602e-07	259	6.82729e-05	288
chr14_72808441-72809370	chr14:72808737:C:T	chr14	72808737	C	T	0.22	3.13196	0.981467	-4.04528	26.4022	0.37278	6e-06	0.386262	40.6003	137	4	325	6	4	72808737	11.8695	0	0.99244	0.963635	2.77226e-07	250	6.93065e-05	169
chr14_22517911-22518600	chr14:22516926:TG:T	chr14	22516926	TG	T	0.013333	0.013696	0.99837	-4.57915	25.4486	0.756571	7e-06	0.481893	52.5581	110	3	223	14	6	22516926	11.6911	0	0.984446	0.843288	4.54326e-07	161	7.31465e-05	1330
chr14_24429151-24432480	chr14:24431003:C:G	chr14	24431003	C	G	0.706667	0.092732	0.985729	-4.41041	26.3062	0.531203	0.000319	0.512303	174.009	104	17	348	4	4	24431003	10.3105	0	0.992542	0.984806	2.91345e-07	269	7.83718e-05	187
chr14_100051571-100051890	chr14:100040119:G:A	chr14	100040119	G	A	0.066667	1.53061	0.999768	-4.08303	24.9868	0.259697	9e-06	0.559501	36.129	50	2	205	9	4	100040119	12.0141	0	0.989238	0.976824	5.77235e-07	148	8.54307e-05	11611
chr14_102183811-102185480	chr14:102185801:C:T	chr14	102185801	C	T	0.1	0.925926	0.998814	-4.61163	24.4987	0.56826	9.8e-05	0.464923	60.7834	97	4	170	8	4	102182694	10.0858	0	0.983625	0.971029	7.43615e-07	116	8.62593e-05	1155
chr14_102183811-102185480	chr14:102160154:CTGTTT:C	chr14	102160154	CTGTTT	C	0.153333	0.460966	0.990469	-3.42853	17.5298	0.442449	8.2e-05	0.512831	49.8653	2	4	170	5	4	102182694	6.73078	0	0.98363	0.979221	2.82843e-05	116	0.00328098	24492
chr14_104799271-104801730	chr14:104799755:G:A	chr14	104799755	G	A	0.166667	0.5808	0.970916	-4.05878	25.212	0.445585	2e-06	0.43615	109.679	110	5	228	5	3	104799755	10.3476	0	0.978342	0.973652	5.13616e-07	168	8.62874e-05	745
chr14_99534451-99535810	chr14:99524890:C:G	chr14	99524890	C	G	0.02	0.031237	0.944408	-3.87125	25.6285	0.309331	4.6e-05	0.514636	55.4044	69	7	325	29	26	99524890	11.8396	0	0.947509	0.920477	4.13872e-07	209	8.64993e-05	10240
chr14_95431111-95432810	chr14:95432270:A:G	chr14	95432270	A	G	0.36	0.743072	0.988921	-3.9682	26.4987	0.443329	0.000554	0.441364	84.5632	198	11	408	6	4	95432270	11.0216	0	0.968254	0.956925	2.63717e-07	333	8.78177e-05	310
chr14_58082121-58083110	chr14:58091083:A:G	chr14	58091083	A	G	0.34	1.43749	0.986873	-4.36373	24.3079	0.435376	1.1e-05	0.42572	76.894	107	3	164	5	4	58091083	10.0439	0	0.986572	0.978395	8.20996e-07	109	8.94886e-05	8467
chr14_103257231-103257670	chr14:103254130:A:G	chr14	103254130	A	G	0.273333	0.659278	0.965411	-4.08209	25.4033	0.412789	3e-06	0.476252	38.5949	111	3	290	6	5	103254130	10.8887	0	0.992682	0.938881	4.65114e-07	202	9.3953e-05	3320
chr14_103257231-103257670	chr14:103259287:C:G	chr14	103259287	C	G	0.826667	4.89921	0.968118	-4.08209	21.0994	0.424925	3e-06	0.533893	43.3668	154	3	290	6	5	103254130	8.59755	0	0.993184	0.951574	4.36063e-06	202	0.000880847	1837
chr14_103257231-103257670	chr14:103254466:G:A	chr14	103254466	G	A	0.06	0.305568	0.945925	-3.6971	17.9351	0.363071	3e-06	0.491307	31.5909	113	3	290	7	5	103254130	7.88971	0	0.992863	0.890387	2.28567e-05	202	0.00461704	2984
chr14_104967331-104968650	chr14:104977317:C:T	chr14	104977317	C	T	0.153333	0.044311	0.981952	-4.01532	25.2308	0.389226	3e-06	0.479509	36.3729	176	10	256	7	3	104977317	11.1474	0	0.980734	0.967463	5.08624e-07	195	9.91818e-05	9327
chr14_104967331-104968650	chr14:104967955:G:C	chr14	104967955	G	C	0.086667	12.6348	0.996987	-3.42041	20.0821	0.591288	3e-06	0.405046	50.8033	123	10	256	5	3	104977317	8.30847	0	0.980238	0.990758	7.41861e-06	195	0.00144663	35
chr14_33836491-33837360	chr14:33838514:T:C	chr14	33838514	T	C	0.233333	3.54442	0.999924	-4.22338	25.4188	0.416843	5e-06	0.491302	57.2033	166	5	286	5	4	33838514	10.854	0	0.975711	0.991287	4.61398e-07	215	9.92006e-05	1588
chr14_61101521-61102620	chr14:61120522:C:T	chr14	61120522	C	T	0.14	0.20318	0.997248	-4.57263	24.4959	0.379341	0.00038	0.541276	23.2393	190	6	240	5	5	61120522	10.8763	0	0.995562	0.98368	7.44685e-07	159	0.000118405	18452
chr14_61101521-61102620	chr14:61114785:T:G	chr14	61114785	T	G	0.546667	4.56723	0.991516	-4.45992	21.2431	0.570502	0.000405	0.50356	28.6126	151	6	240	5	5	61120522	8.67241	0	0.995369	0.986694	4.04572e-06	159	0.00064327	12715
chr14_90511931-90514620	chr14:90523409:G:A	chr14	90523409	G	A	0.033333	0.08918	0.947701	-4.98469	25.5013	0.381234	0.000197	0.523579	52.7013	237	21	368	7	10	90523409	11.3759	0	0.985046	0.914507	4.42078e-07	281	0.000124224	10133
chr14_90511931-90514620	chr14:90508286:G:A	chr14	90508286	G	A	0.526667	1.6861	0.978342	-4.98469	24.9554	0.455392	0.000203	0.548922	57.3623	117	21	368	6	10	90523409	10.0732	0	0.985014	0.949669	5.86723e-07	281	0.000164869	4990
chr14_90511931-90514620	chr14:90512075:G:T	chr14	90512075	G	T	0.06	0.305568	0.998102	-4.98469	23.5389	0.562459	0.000199	0.510855	64.5478	159	21	368	7	10	90523409	9.72503	0	0.984896	0.979934	1.22413e-06	281	0.00034398	1201
chr14_26526971-26527750	chr14:26527304:C:T	chr14	26527304	C	T	0.353333	1.77549	0.986948	-4.26316	23.7738	0.419466	0.000694	0.437552	60.3775	100	4	178	4	5	26527304	10.0204	0	0.98351	0.987551	1.08347e-06	115	0.000124599	56
chr14_62614051-62614520	chr14:62614736:A:G	chr14	62614736	A	G	0.18	0.198845	0.999908	-5.43389	25.3786	0.604889	0.001004	0.572214	36.8772	170	8	376	7	5	62617871	11.0153	0	0.986523	0.986629	4.71126e-07	270	0.000127204	450
chr14_95498621-95499770	chr14:95494377:G:A	chr14	95494377	G	A	0.266667	0.968492	0.99498	-4.29621	25.3008	0.553197	0.00027	0.480725	85.4741	134	6	347	4	5	95494377	10.3078	0	0.986207	0.991426	4.90511e-07	268	0.000131457	4819
chr14_94269251-94269570	chr14:94285574:T:C	chr14	94285574	T	C	0.1	0.102881	0.991904	-4.65971	23.4422	0.649888	2.2e-05	0.392819	39.5676	146	3	178	5	5	94285574	10.3499	0	0.984496	0.980504	1.28723e-06	103	0.000132585	16164
chr14_94269251-94269570	chr14:94269342:G:A	chr14	94269342	G	A	0.206667	1.60111	0.999917	-4.65971	23.3982	0.342675	1.4e-05	0.512533	25.4379	90	3	178	4	5	94285574	10.7162	0	0.985397	0.992407	1.31704e-06	103	0.000135655	68
chr14_77154281-77155200	chr14:77150154:A:G	chr14	77150154	A	G	0.12	10.1948	0.998296	-4.10402	24.8439	0.422497	0.000613	0.52685	79.6399	112	9	283	5	3	77150154	10.5591	0	0.985027	0.987623	6.21662e-07	229	0.000142361	4586
chr14_77988831-77990300	chr14:77994496:C:T	chr14	77994496	C	T	0.313333	0.11675	0.99685	-4.43629	23.7753	0.433875	0.000468	0.494271	22.263	113	6	211	4	4	77994496	9.80824	0	0.992508	0.991148	1.08265e-06	134	0.000145075	4930
chr14_94021001-94021790	chr14:94021221:G:A	chr14	94021221	G	A	0.073333	1.0279	0.999788	-3.72079	25.0922	0.370389	0.000691	0.382289	54.6286	184	6	348	8	8	94021221	11.2354	0	0.96459	0.985675	5.46547e-07	270	0.000147568	175
chr14_59123731-59124220	chr14:59123716:C:A	chr14	59123716	C	A	0.14	2.15312	0.999884	-4.06695	24.539	0.631354	0.000168	0.474834	43.0869	144	1	258	4	4	59123716	10.7446	0	0.991001	0.986953	7.28204e-07	204	0.000148554	260
chr14_50018501-50018930	chr14:50014464:A:C	chr14	50014464	A	C	0.653333	2.31856	0.995981	-4.05559	24.0702	0.635773	0.000383	0.587861	21.7633	129	5	239	12	8	50014464	10.8435	0	0.990615	0.992854	9.28891e-07	160	0.000148623	4252
chr14_101120291-101120900	chr14:101101311:A:G	chr14	101101311	A	G	0.553333	1.91672	0.941357	-3.70358	25.1077	0.410606	4e-06	0.408923	29.4712	22	12	365	7	7	101101311	10.7818	0	0.982995	0.86086	5.42159e-07	282	0.000152889	19285
chr14_101120291-101120900	chr14:101120729:T:C	chr14	101120729	T	C	0.666667	5.07	0.999945	-2.47304	18.3443	0.40947	4e-06	0.446367	33.2621	188	12	365	5	7	101101311	7.57712	0	0.982698	0.99294	1.84374e-05	282	0.00519936	133
chr14_68788471-68796510	chr14:68781231:G:A	chr14	68781231	G	A	0.113333	0.001775	0.998098	-3.96467	24.0322	0.53036	0.000349	0.484994	166.715	67	26	229	5	4	68779316	9.17353	0	0.992551	0.981458	9.47374e-07	162	0.000153475	11259
chr14_104846231-104846310	chr14:104846256:T:C	chr14	104846256	T	C	0.533333	1.17188	0.983436	-4.14326	23.4612	0.320732	8.5e-05	0.216453	35.7135	91	1	197	5	7	104846256	10.7354	0	0.972216	0.972216	1.27455e-06	123	0.00015677	14
chr14_94173341-94175540	chr14:94150145:G:A	chr14	94150145	G	A	0.013333	0.013696	0.99837	-3.60669	23.3272	0.390209	0.000355	0.500894	126.156	6	11	182	6	3	94150145	10.2163	0	0.981412	0.914056	1.36657e-06	115	0.000157156	24295
chr14_98345151-98345520	chr14:98345341:T:C	chr14	98345341	T	C	0.213333	0.08088	0.993047	-3.64937	24.8135	0.398196	5e-06	0.479789	28.7055	159	5	355	4	4	98345341	10.8115	0	0.993183	0.99166	6.31535e-07	250	0.000157884	5
chr14_98345151-98345520	chr14:98345361:A:G	chr14	98345361	A	G	0.4	0	0.999754	-2.90123	18.3955	0.567308	5e-06	0.475688	29.6989	160	5	355	4	4	98345341	7.28461	0	0.993479	0.995121	1.79478e-05	250	0.00448696	25
chr14_100709461-100710000	chr14:100715268:C:A	chr14	100715268	C	A	0.26	5.56306	0.993342	-3.6729	24.3472	0.586213	1.1e-05	0.410425	47.6534	173	5	264	5	7	100715268	10.2963	0	0.978229	0.989779	8.04438e-07	197	0.000158474	5538
chr14_33762361-33762860	chr14:33761740:T:A	chr14	33761740	T	A	0.206667	0.020507	0.964988	-4.0286	24.2783	0.615522	7e-06	0.666137	26.9194	111	3	237	6	5	33761740	10.5468	0	0.983254	0.93436	8.33718e-07	193	0.000160908	870
chr14_64645101-64646150	chr14:64646021:GAGA:G	chr14	64646021	GAGA	G	0.12	1.39463	0.993584	-4.9378	24.0437	0.611202	0.000455	0.565452	43.7119	83	7	220	6	6	64642608	10.3114	0	0.984327	0.979535	9.41753e-07	171	0.00016104	395
chr14_32826191-32827070	chr14:32828945:G:C	chr14	32828945	G	C	0.2	0	0.964433	-3.89206	24.2997	0.427598	0.000342	0.438347	64.4492	139	4	311	8	4	32826616	10.1198	0	0.837403	0.933193	8.24539e-07	196	0.00016161	2315
chr14_34331771-34332430	chr14:34331707:T:A	chr14	34331707	T	A	0.366667	0.207756	0.985782	-4.11574	23.3943	0.564679	0.000305	0.502854	67.3827	119	7	218	5	6	34331707	9.59872	0	0.989768	0.973261	1.31968e-06	123	0.000162321	393
chr14_69191111-69192260	chr14:69191983:C:T	chr14	69191983	C	T	0.02	0.031237	0.999245	-4.00407	22.6017	0.319773	3e-06	0.461479	66.6189	65	3	138	9	4	69191983	10.5301	0	0.996107	0.948844	1.99311e-06	82	0.000163435	297
chr14_91427331-91427630	chr14:91427452:G:T	chr14	91427452	G	T	0.406667	0.037256	0.997868	-3.90923	23.6625	0.596987	2.4e-05	0.6125	43.8269	130	1	213	4	3	91427452	10.0974	0	0.994761	0.994761	1.14796e-06	147	0.000168751	28
chr14_58118321-58118910	chr14:58118636:T:C	chr14	58118636	T	C	0.333333	0.03	0.987699	-3.61877	23.2143	0.600127	1.3e-05	0.501049	36.637	87	3	166	4	3	58118636	9.93839	0	0.986433	0.986969	1.44918e-06	117	0.000169554	20
chr14_25815201-25816170	chr14:25813819:T:A	chr14	25813819	T	A	0.073333	1.0279	0.998814	-4.77835	23.6456	0.360734	8e-06	0.575097	57.6535	119	1	187	7	6	25813819	10.6273	0	0.927889	0.97564	1.1581e-06	151	0.000174873	1867
chr14_78752561-78753250	chr14:78765740:C:T	chr14	78765740	C	T	0.28	3.1935	0.99678	-3.64233	23.3409	0.626011	1.8e-05	0.748524	10.2072	146	2	182	5	4	78765740	10.1025	0	0.99133	0.991781	1.35687e-06	130	0.000176393	12834
chr14_63928451-63929360	chr14:63920143:T:G	chr14	63920143	T	G	0.293333	0.092732	0.999937	-3.52189	23.3956	0.57538	0.00036	0.494743	29.672	66	7	228	4	8	63920143	9.72177	0	0.991284	0.990908	1.31879e-06	150	0.000197819	8763
chr14_65810081-65811150	chr14:65810730:G:A	chr14	65810730	G	A	0.026667	0.056296	0.955393	-3.56234	24.011	0.621271	0.000699	0.457982	48.2761	159	6	286	6	5	65810730	10.4633	0	0.982252	0.955842	9.57848e-07	207	0.000198274	114
chr14_65810081-65811150	chr14:65835058:A:G	chr14	65835058	A	G	0.56	0.050599	0.997734	-2.43495	16.9425	0.44961	0.0007	0.459064	37.0434	282	6	286	5	5	65810730	6.30968	0	0.982241	0.991875	3.85302e-05	207	0.00797574	24442
chr14_35045631-35047430	chr14:35047007:G:T	chr14	35047007	G	T	0.653333	0.253038	0.998189	-3.8461	23.5906	0.469084	0.000505	0.498451	184.693	122	13	233	4	4	35047007	8.90725	0	0.99331	0.995726	1.19166e-06	170	0.000202582	477
chr14_88348251-88349460	chr14:88354960:T:G	chr14	88354960	T	G	0.333333	0.48	0.997963	-4.74095	24.0188	0.560744	0.000294	0.545884	58.4373	208	7	294	5	5	88354960	9.8212	0	0.993915	0.990052	9.54016e-07	216	0.000206068	6104
chr14_23693851-23695960	chr14:23695339:G:T	chr14	23695339	G	T	0.586667	0.31931	0.992998	-3.50788	23.8162	0.445967	0.000871	0.50684	48.7076	133	11	293	5	5	23695339	9.59673	0	0.964325	0.993426	1.05987e-06	208	0.000220452	433
chr14_23693851-23695960	chr14:23692553:G:C	chr14	23692553	G	C	0.093333	10.2535	0.996931	-2.86637	17.907	0.415093	0.000939	0.48099	39.8189	111	11	293	6	5	23695339	7.33066	0	0.964201	0.982869	2.31967e-05	208	0.00482492	2353
chr14_94407481-94408640	chr14:94408845:C:T	chr14	94408845	C	T	0.64	0.130208	0.983531	-3.83046	23.5811	0.434872	2.6e-05	0.441486	67.506	132	4	273	18	15	94408845	9.78693	0	0.955556	0.967598	1.19758e-06	195	0.000233527	785
chr14_31886321-31886840	chr14:31886595:T:C	chr14	31886595	T	C	0.22	0.179715	0.989028	-3.85794	22.9987	0.604092	1.7e-05	0.545943	34.7822	132	2	239	5	5	31886595	9.86192	0	0.959516	0.949426	1.62108e-06	158	0.000256131	15
chr14_31886321-31886840	chr14:31874465:G:A	chr14	31874465	G	A	0.44	0.050599	0.999949	-3.50935	18.288	0.58449	1.5e-05	0.573514	28.7481	77	2	239	4	5	31886595	7.49063	0	0.959212	0.992237	1.89902e-05	158	0.00300044	12115
chr14_104201691-104203130	chr14:104198471:A:G	chr14	104198471	A	G	0.673333	1.10605	0.999522	-3.7213	23.5984	0.462046	0.000189	0.507263	106.28	152	12	305	5	5	104198471	9.16052	0	0.966631	0.990066	1.18687e-06	222	0.000263484	3939
chr14_104201691-104203130	chr14:104202121:G:A	chr14	104202121	G	A	0.113333	1.22534	0.987587	-3.68044	21.0317	0.547647	0.0002	0.49147	104.696	181	12	305	4	5	104198471	8.17211	0	0.966766	0.985908	4.51751e-06	222	0.00100289	289
chr14_99562861-99566310	chr14:99538626:G:A	chr14	99538626	G	A	0.58	1.11736	0.914613	-3.3724	23.6114	0.541562	0.000246	0.487366	65.4939	4	21	395	8	6	99538626	9.24762	0	0.974151	0.818626	1.17889e-06	236	0.000278218	25960
chr14_99562861-99566310	chr14:99566326:CCT:C	chr14	99566326	CCT	C	0.166667	0.0048	0.970833	-3.3724	18.9344	0.454753	0.000245	0.486736	67.4687	222	21	395	7	6	99538626	7.12168	0	0.974108	0.943482	1.35294e-05	236	0.00319294	1740
chr14_66068871-66069560	chr14:66069918:G:A	chr14	66069918	G	A	0.58	0.133219	0.999921	-4.02976	23.4127	0.395165	0.001251	0.31692	28.7168	163	4	285	4	5	66069918	10.1124	0	0.992859	0.992375	1.30715e-06	215	0.000281038	702
chr14_75635911-75636770	chr14:75636501:G:T	chr14	75636501	G	T	0.953333	0.179715	0.958886	-3.44148	22.2351	0.624423	0.00064	0.504326	65.8651	79	2	150	6	3	75636501	9.872	0	0.996872	0.958251	2.41226e-06	117	0.000282234	161
chr14_92540331-92541060	chr14:92540814:G:A	chr14	92540814	G	A	0.013333	0.013696	0.998371	-3.43036	23.7476	0.291944	0.000178	0.461967	47.6855	195	7	338	7	4	92540814	11.2048	0	0.992302	0.924493	1.09831e-06	275	0.000302035	118
chr14_65168901-65168990	chr14:65176629:A:C	chr14	65176629	A	C	0.72	8.59998	0.996815	-4.16323	23.1376	0.386036	1.6e-05	0.340357	39.8563	182	1	284	4	3	65176629	9.94576	0	0.972329	0.993034	1.50816e-06	202	0.000304647	7683
chr14_92120961-92123130	chr14:92120986:C:A	chr14	92120986	C	A	0.473333	0.008298	0.995811	-4.75733	22.7755	0.465605	0.00054	0.485755	120.133	151	18	261	5	3	92120986	8.71478	0	0.99339	0.993243	1.82068e-06	173	0.000314977	1060
chr14_88453161-88453460	chr14:88461455:A:G	chr14	88461455	A	G	0.626667	0.582727	0.995096	-3.92865	23.2977	0.313115	0.01	0.5	10.6313	159	0	254	5	4	88461455	10.6986	0		0.991539	1.38769e-06	227	0.000315006	8145
chr14_94048221-94049840	chr14:94054917:C:T	chr14	94054917	C	T	0.046667	0.179715	0.999673	-4.22532	23.054	0.408668	0.00012	0.521816	93.93	193	8	306	7	5	94054917	9.86398	0	0.994342	0.961304	1.57511e-06	203	0.000319747	5887
chr14_32426671-32428960	chr14:32428211:C:T	chr14	32428211	C	T	0.253333	0.524757	0.999895	-3.32524	22.8572	0.537733	0.00032	0.491345	92.1449	142	15	271	5	8	32428211	8.84154	0	0.995543	0.99513	1.74496e-06	187	0.000326308	395
chr14_30869641-30870370	chr14:30869867:A:G	chr14	30869867	A	G	0.053333	3.2369	0.990336	-3.93712	22.7289	0.32308	1.2e-05	0.442298	47.5868	129	1	230	6	3	30869867	10.5157	0	0.982788	0.982788	1.86544e-06	178	0.000332049	139
chr14_58747691-58747750	chr14:58747730:G:A	chr14	58747730	G	A	0.253333	0.012985	0.999931	-4.24034	23.2611	0.274244	4.2e-05	0.356314	27.3365	121	2	280	5	3	58747730	11.0498	0	0.992711	0.992822	1.41434e-06	241	0.000340855	10
chr14_22388811-22390090	chr14:22404602:A:G	chr14	22404602	A	G	0.713333	1.49227	0.994195	-3.44733	22.5247	0.437274	4e-06	0.436	40.0783	185	6	240	5	6	22404602	9.13209	0	0.994015	0.986936	2.07461e-06	168	0.000348534	15152
chr14_101186691-101187530	chr14:101187069:C:G	chr14	101187069	C	G	0.286667	0.223205	0.999904	-3.29701	22.8888	0.570898	0.000415	0.460407	40.7901	159	11	294	6	5	101187069	9.45685	0	0.966269	0.993888	1.71651e-06	207	0.000355317	41
chr14_101186691-101187530	chr14:101203445:C:G	chr14	101203445	C	G	0.546667	0.433658	0.971645	-3.17594	18.6447	0.439372	0.00037	0.49582	38.6981	250	11	294	5	5	101187069	7.28159	0	0.96535	0.93989	1.57485e-05	207	0.00325995	16335
chr14_71156561-71157260	chr14:71181355:T:C	chr14	71181355	T	C	0.16	0.004724	0.999898	-3.96711	22.6917	0.393406	8e-06	0.50397	34.6684	303	2	310	6	6	71181355	9.86579	0	0.991356	0.986115	1.9019e-06	201	0.000382282	24445
chr14_40577141-40577390	chr14:40576769:G:C	chr14	40576769	G	C	0.486667	1.06876	0.997504	-4.38354	23.0354	0.628873	1.9e-05	0.431861	11.4265	222	3	482	4	5	40576769	10.1752	0	0.99218	0.992785	1.59048e-06	242	0.000384896	497
chr14_93230971-93232160	chr14:93252179:G:A	chr14	93252179	G	A	0.066667	0.382653	0.999344	-4.516	21.7236	0.269211	0.00118	0.513071	11.5081	185	6	208	9	147	93231735	9.81609	0	0.859692	0.857488	3.14893e-06	123	0.000387319	20613
chr14_93230971-93232160	chr14:93231457:T:C	chr14	93231457	T	C	0.14	18.8748	0.971414	-3.73372	17.5218	0.582381	0.001169	0.527141	16.0912	112	6	208	7	147	93231735	6.94033	0	0.847231	0.949011	2.84035e-05	123	0.00349363	109
chr14_77375821-77377880	chr14:77377628:C:T	chr14	77377628	C	T	0.193333	0.785025	0.999913	-3.91206	21.5504	0.474511	0.001121	0.500022	223.259	84	9	173	4	8	77377628	7.83484	0	0.972026	0.994199	3.44653e-06	113	0.000389458	778
chr14_34136861-34137720	chr14:34137870:G:GA	chr14	34137870	G	GA	0.04	0.130208	0.998414	-3.95453	22.7307	0.604875	0.000515	0.492759	60.5938	120	7	269	5	5	34137897	9.71633	0	0.988384	0.954339	1.86362e-06	209	0.000389497	580
chr14_48725201-48725710	chr14:48701258:G:T	chr14	48701258	G	T	0.56	0.48104	0.993876	-3.55389	21.5728	0.622063	3.1e-05	0.472977	21.8692	12	1	164	4	3	48701252	9.45443	0	0.977291	0.989073	3.40642e-06	121	0.000412177	24198
chr14_56499571-56501200	chr14:56520865:C:T	chr14	56520865	C	T	0.08	0.665564	0.998368	-3.26845	22.7948	0.595471	0.000512	0.492713	46.8475	265	13	299	6	4	56520865	9.51787	0	0.971599	0.977737	1.80252e-06	230	0.00041458	20479
chr14_66507221-66510120	chr14:66508056:C:T	chr14	66508056	C	T	0.02	0.031237	0.998909	-3.52184	20.2719	0.429112	4.3e-05	0.509069	252.006	79	3	158	7	3	66508056	8.24951	0	0.994865	0.950354	6.71818e-06	66	0.0004434	614
chr14_104618461-104619320	chr14:104619120:C:A	chr14	104619120	C	A	0.626667	1.57985	0.999774	-3.91508	21.8301	0.43136	0.000589	0.442585	54.0719	121	5	232	10	6	104619120	8.96544	0	0.987579	0.98936	2.97892e-06	150	0.000446838	230
chr14_73633271-73634790	chr14:73633610:C:T	chr14	73633610	C	T	0.013333	0.013696	0.998871	-4.24269	22.4692	0.260082	1e-06	0.446227	80.594	133	11	281	9	51	73633610	10.7553	0	0.992221	0.910952	2.13543e-06	211	0.000450576	420
chr14_22556731-22557970	chr14:22557320:C:G	chr14	22557320	C	G	0.373333	1.57985	0.996153	-3.23786	23.1404	0.460299	1e-06	0.443821	89.7858	152	8	384	4	5	22557320	8.96445	0	0.971178	0.972724	1.50593e-06	306	0.000460816	30
chr14_51014021-51015200	chr14:51014854:G:A	chr14	51014854	G	A	0.126667	3.51714	0.999872	-3.96508	22.4141	0.569328	0.000301	0.514303	55.424	144	12	294	7	8	51014854	9.12877	0	0.976607	0.992559	2.1976e-06	224	0.000492262	244
chr14_77611741-77612660	chr14:77610917:A:T	chr14	77610917	A	T	0.233333	0.002893	0.977494	-3.57974	21.9156	0.435121	4e-06	0.512667	71.4779	137	6	259	4	6	77610917	9.00995	0	0.99571	0.957297	2.84905e-06	188	0.00053562	1283
chr14_77611741-77612660	chr14:77612199:A:G	chr14	77612199	A	G	0.386667	0.146708	0.999946	-3.57974	19.3562	0.548697	4e-06	0.495746	81.3302	143	6	259	4	6	77610917	7.42043	0	0.995694	0.995966	1.08464e-05	188	0.00203912	1
chr14_50714621-50714740	chr14:50714092:T:A	chr14	50714092	T	A	0.186667	1.50562	0.997432	-3.63302	21.6153	0.339078	2.6e-05	0.411458	35.7734	115	2	216	4	5	50725941	9.8933	0	0.992325	0.986089	3.33189e-06	161	0.000536435	588
chr14_51011161-51011330	chr14:50992067:T:C	chr14	50992067	T	C	0.72	3.1935	0.996489	-3.83906	22.2241	0.370897	1.9e-05	0.431709	36.9267	25	3	291	4	6	50992067	9.64244	0	0.996579	0.992119	2.42604e-06	222	0.00053858	19179
chr14_68598371-68599350	chr14:68598954:G:T	chr14	68598954	G	T	0.02	0.031237	0.999245	-3.17519	22.3564	0.290816	0.000342	0.510481	48.4682	141	6	295	6	4	68598954	10.5168	0	0.986713	0.950096	2.26459e-06	245	0.000554824	94
chr14_59474121-59474730	chr14:59469726:T:C	chr14	59469726	T	C	0.513333	3.83465	0.997215	-3.42735	21.2687	0.425537	7e-06	0.516535	31.2718	93	3	251	4	6	59469726	8.74731	0	0.994976	0.993496	3.99198e-06	143	0.000570853	4700
chr14_76583241-76585380	chr14:76581311:T:C	chr14	76581311	T	C	0.12	1.39463	0.978119	-3.72687	22.0952	0.567023	0.000528	0.446129	49.656	109	8	284	9	13	76584622	8.82538	0	0.891533	0.950954	2.59461e-06	221	0.000573409	2999
chr14_76583241-76585380	chr14:76596248:C:T	chr14	76596248	C	T	0.32	0.794766	0.9914	-3.72687	21.4376	0.445752	0.000492	0.467591	45.3777	179	8	284	10	13	76584622	8.36652	0	0.892972	0.979326	3.65541e-06	221	0.000807845	11938
chr14_76583241-76585380	chr14:76585810:C:T	chr14	76585810	C	T	0.753333	0.943728	0.999859	-3.45915	19.8078	0.445714	0.000534	0.444885	44.9968	128	8	284	8	13	76584622	7.57189	0	0.89136	0.987639	8.56307e-06	221	0.00189244	1500
chr14_30277381-30277600	chr14:30277423:A:T	chr14	30277423	A	T	0.1	0.102881	0.983548	-3.32043	19.9844	0.343262	0.000893	0.408847	25.3517	62	4	119	6	4	30277423	9.06197	0	0.994123	0.980787	7.80784e-06	76	0.000593396	67
chr14_30277381-30277600	chr14:30277536:T:C	chr14	30277536	T	C	0.613333	0.146708	0.993513	-3.20605	18.1041	0.407077	0.000845	0.44116	29.3786	63	4	119	4	4	30277423	7.48008	0	0.994377	0.992486	2.09151e-05	76	0.00158955	46
chr14_105559311-105560500	chr14:105551267:T:G	chr14	105551267	T	G	0.22	0.849856	0.961468	-2.99624	20.4869	0.329138	0.01	0.5	9.05968	88	0	168	6	4	105551267	9.26952	0		0.931059	6.0041e-06	103	0.000618422	8639
chr14_75441011-75441450	chr14:75419424:CA:C	chr14	75419424	CA	C	0.246667	0.122539	0.982507	-3.11567	21.614	0.599715	1.6e-05	0.628653	40.5974	24	3	256	5	3	75419424	9.15866	0	0.992818	0.965949	3.33414e-06	186	0.00062015	21806
chr14_91269201-91270570	chr14:91284169:G:C	chr14	91284169	G	C	0.833333	2.5392	0.979617	-3.49942	21.5635	0.561068	0.00014	0.503849	79.9454	180	4	237	6	10	91284169	8.66655	0	0.988292	0.966654	3.42302e-06	192	0.000657219	14283
chr14_75242011-75243430	chr14:75237394:C:T	chr14	75237394	C	T	0.053333	3.2369	0.959859	-4.15988	21.042	0.443027	0.000103	0.489675	106.908	80	13	187	7	5	75237394	8.39371	0	0.991765	0.940836	4.49319e-06	150	0.000673979	5326
chr14_90520341-90523880	chr14:90522998:A:G	chr14	90522998	A	G	0.926667	0.469696	0.99979	-3.05902	22.2463	0.447022	0.00023	0.499988	129.818	199	24	364	6	5	90522998	8.80403	0	0.987323	0.984225	2.39818e-06	289	0.000693075	888
chr14_57606871-57607340	chr14:57624668:A:G	chr14	57624668	A	G	0.866667	1.77515	0.953547	-2.88349	20.5406	0.633824	9e-06	0.524679	23.2081	196	4	224	7	4	57624668	9.11072	0	0.989983	0.894755	5.83798e-06	121	0.000706396	17562
chr14_37515791-37516270	chr14:37516058:G:A	chr14	37516058	G	A	0.02	0.031237	0.958418	-3.45029	20.0968	0.254836	3e-06	0.449015	26.4982	57	3	136	9	4	37516058	9.6662	0	0.997251	0.948133	7.36209e-06	98	0.000721485	28
chr14_25111061-25111640	chr14:25111453:G:T	chr14	25111453	G	T	0.34	7.52224	0.98675	-3.85709	21.0738	0.389092	0.001065	0.252382	10.4695	129	4	247	10	9	25111453	8.99071	0	0.983112	0.970481	4.41925e-06	166	0.000733596	103
chr14_51701991-51702300	chr14:51714650:A:C	chr14	51714650	A	C	0.373333	0.050062	0.999946	-4.01967	19.9504	0.597321	9e-06	0.574064	34.6835	130	2	173	4	4	51714650	8.35377	0	0.995945	0.991603	7.9477e-06	93	0.000739136	12504
chr14_102774501-102775800	chr14:102775082:G:A	chr14	102775082	G	A	0.013333	0.013696	0.984368	-2.98267	21.1101	0.28724	3e-06	0.47632	76.0055	136	3	240	10	3	102775082	10.0259	0	0.995092	0.928252	4.33627e-06	174	0.00075451	68
chr14_69004601-69006550	chr14:69006008:C:T	chr14	69006008	C	T	0.126667	0.045048	0.991021	-2.96185	21.0022	0.432881	0.000517	0.509445	57.1902	116	12	238	6	4	69006008	8.55525	0	0.99212	0.990789	4.5875e-06	189	0.000867037	432
chr14_90450711-90451070	chr14:90449022:T:C	chr14	90449022	T	C	0.193333	0.353776	0.999915	-3.35519	20.3159	0.61102	2e-05	0.605141	43.5327	73	2	199	5	4	90449022	8.64649	0	0.970982	0.986885	6.56514e-06	139	0.000912554	1868
chr14_93331601-93333930	chr14:93312395:T:C	chr14	93312395	T	C	0.12	0.007652	0.999053	-3.71428	21.1698	0.462956	0.000161	0.502841	210.072	17	11	285	6	4	93312395	8.04239	0	0.987632	0.983458	4.20335e-06	232	0.000975177	20371
chr14_89112211-89112460	chr14:89111069:G:A	chr14	89111069	G	A	0.386667	6.44322	0.974718	-3.20625	20.5593	0.344589	2.2e-05	0.394308	29.3287	88	3	232	5	5	89111069	9.26689	0	0.972439	0.935893	5.78108e-06	169	0.000977002	1267
chr14_73717061-73719640	chr14:73725802:C:T	chr14	73725802	C	T	0.173333	0.041677	0.999628	-3.50014	21.0389	0.564936	0.000516	0.503819	40.7308	195	16	279	6	6	73725802	8.57192	0	0.992492	0.985079	4.50052e-06	220	0.000990115	7452
chr14_73717061-73719640	chr14:73736226:T:C	chr14	73736226	T	C	0.2	2.08333	0.998964	-3.455	18.4872	0.4426	0.000474	0.525365	43.7733	235	16	279	5	6	73725802	7.23432	0	0.992067	0.988624	1.71053e-05	220	0.00376316	17876
chr14_20799571-20800230	chr14:20782517:G:A	chr14	20782517	G	A	0.76	1.13112	0.999927	-2.85035	20.9856	0.622504	0.000502	0.404556	21.6094	55	5	305	9	9	20782517	9.18208	0	0.986457	0.989916	4.6275e-06	218	0.0010088	17383
chr14_76968901-76968960	chr14:76969533:C:T	chr14	76969533	C	T	0.146667	1.63675	0.980931	-4.03382	20.6915	0.659339	4.9e-05	0.626095	37.0942	119	1	249	5	3	76969533	9.06906	0	0.989193	0.970548	5.39561e-06	193	0.00104135	603
chr14_104696671-104699700	chr14:104696125:T:C	chr14	104696125	T	C	0.633333	0.90829	0.999888	-3.13689	20.6086	0.557294	0.000876	0.528625	64.3981	105	12	259	7	7	104696125	8.15967	0	0.974619	0.992476	5.63432e-06	199	0.00112123	2061
chr14_58947791-58948540	chr14:58948382:G:A	chr14	58948382	G	A	0.233333	0.488986	0.996975	-3.10891	20.416	0.409585	1e-05	0.420294	66.9648	113	3	246	5	5	58948382	8.57818	0	0.985561	0.991519	6.23058e-06	184	0.00114643	216
chr14_30802651-30803670	chr14:30803014:C:T	chr14	30803014	C	T	0.066667	1.53061	0.999555	-2.76539	20.6109	0.365047	6e-06	0.365699	60.2559	148	3	305	6	5	30803014	9.25909	0	0.840103	0.984941	5.62748e-06	205	0.00115363	146
chr14_73541011-73541440	chr14:73565418:C:T	chr14	73565418	C	T	0.546667	2.7928	0.963805	-2.84417	18.3529	0.257349	0.01	0.5	1.96484	72	0	78	6	4	73565418	8.59413	0		0.943874	1.83544e-05	66	0.00121139	24192
chr14_20342021-20344560	chr14:20346209:A:G	chr14	20346209	A	G	0.146667	0.127266	0.997246	-3.195	20.104	0.523637	0.001069	0.481894	122.051	124	14	255	8	10	20346209	7.01285	0	0.983365	0.985506	7.33422e-06	167	0.00122481	2919
chr14_78196521-78197650	chr14:78197251:C:G	chr14	78197251	C	G	0.013333	0.013696	0.998871	-4.14903	20.4915	0.252829	3e-06	0.436816	42.0764	138	4	252	8	5	78197251	9.93697	0	0.988509	0.927507	5.98975e-06	207	0.00123988	165
chr14_50139331-50139570	chr14:50136709:C:G	chr14	50136709	C	G	0.253333	0.246512	0.998635	-3.42723	19.6552	0.605148	1.1e-05	0.551129	42.5527	64	2	175	4	3	50136709	8.25921	0	0.996804	0.989512	9.2749e-06	134	0.00124284	2741
chr14_39445821-39445910	chr14:39445879:G:C	chr14	39445879	G	C	0.16	0.624764	0.998771	-3.01483	19.967	0.262512	0.005193	0.37071	23.491	130	1	232	6	3	39445879	9.64867	0	0.987558	0.987558	7.87905e-06	161	0.00126853	13
chr14_63454691-63455440	chr14:63473364:G:T	chr14	63473364	G	T	0.386667	0.756762	0.999946	-3.74185	20.0301	0.565893	0.001077	0.564209	48.2454	262	3	307	6	6	63473364	7.98285	0	0.973587	0.992469	7.62341e-06	171	0.0013036	18298
chr14_63454691-63455440	chr14:63454891:G:A	chr14	63454891	G	A	0.026667	0.056296	0.819647	-3.74185	19.1802	0.287549	0.000918	0.61607	32.6442	109	3	307	9	6	63473364	8.97895	0	0.982267	0.802543	1.1894e-05	171	0.00203388	175
chr14_24171241-24173340	chr14:24171471:A:G	chr14	24171471	A	G	0.08	5.68683	0.996919	-3.15016	19.7277	0.59213	0.000442	0.474724	37.9967	91	5	178	10	6	24171471	7.6692	0	0.991826	0.979898	8.9296e-06	150	0.00133944	819
chr14_39879201-39879630	chr14:39890834:A:G	chr14	39890834	A	G	0.186667	0.217601	0.991499	-3.56507	20.0821	0.318502	0.01	0.5	16.9083	195	0	253	5	4	39890834	9.35511	0		0.983048	7.41864e-06	188	0.0013947	11418
chr14_68948771-68949780	chr14:68970841:C:T	chr14	68970841	C	T	0.8	0.520833	0.99149	-2.75816	20.3244	0.592729	0.000538	0.476742	49.6679	246	12	267	8	9	68970841	8.67642	0	0.986661	0.981647	6.5363e-06	215	0.00140531	21565
chr14_67268101-67270680	chr14:67256825:T:C	chr14	67256825	T	C	0.046667	0.179715	0.968452	-3.7328	19.1657	0.570905	1e-06	0.464239	114.42	65	8	210	5	3	67256825	7.58654	0	0.986091	0.946694	1.19847e-05	118	0.00141419	12565
chr14_67268101-67270680	chr14:67268651:G:A	chr14	67268651	G	A	0.24	0.698292	0.997246	-3.7328	16.2349	0.458482	1e-06	0.50358	92.3546	116	8	210	4	3	67256825	5.8134	0	0.986144	0.993951	5.59541e-05	118	0.00660258	739
chr14_50311251-50313390	chr14:50289678:A:T	chr14	50289678	A	T	0.033333	0.08918	0.998311	-2.54173	18.9847	0.440776	0.000858	0.51634	174.893	21	8	218	6	4	50289678	7.48363	0	0.996012	0.951576	1.31768e-05	116	0.00152851	22642
chr14_77006201-77006440	chr14:77006334:C:T	chr14	77006334	C	T	0.04	7.00232	0.996337	-3.55393	19.807	0.670713	0.000397	0.709015	14.294	132	4	223	5	4	77006334	8.7302	0	0.971786	0.979965	8.56692e-06	180	0.00154205	14
chr14_52067781-52070040	chr14:52069441:C:T	chr14	52069441	C	T	0.846667	0.044311	0.983755	-3.18562	19.8553	0.542848	0.000603	0.51968	145.758	153	11	299	5	3	52069441	7.5635	0	0.996668	0.984291	8.35289e-06	188	0.00157034	531
chr14_77584961-77585090	chr14:77585065:G:A	chr14	77585065	G	A	0.073333	0.469696	0.999303	-3.55616	20.1227	0.671921	2e-05	0.674855	40.7745	155	1	296	4	3	77585065	8.82614	0	0.983499	0.983499	7.26288e-06	221	0.0016051	39
chr14_90551181-90552180	chr14:90565695:T:C	chr14	90565695	T	C	0.36	3.47584	0.991206	-3.16598	19.733	0.410137	0.001144	0.325482	37.5827	219	4	263	5	6	90565695	8.26207	0	0.989545	0.978286	8.90511e-06	197	0.00175431	14015
chr14_64760971-64761170	chr14:64761052:C:G	chr14	64761052	C	G	0.226667	1.99967	0.997702	-2.60021	19.5855	0.34063	7e-05	0.232857	35.1646	84	1	261	5	7	64761052	8.88231	0	0.992901	0.992901	9.61944e-06	194	0.00186617	18
chr14_50947581-50948090	chr14:50948289:C:T	chr14	50948289	C	T	0.333333	0.12	0.999942	-2.6922	19.7241	0.594428	0.002478	0.573043	45.1991	135	3	291	4	3	50948289	8.19891	0	0.993887	0.991708	8.94643e-06	212	0.00189664	453
chr14_65836031-65836340	chr14:65837656:A:T	chr14	65837656	A	T	0.826667	0.041677	0.997651	-2.8839	19.3231	0.656806	1.2e-05	0.58191	29.1937	132	3	221	5	6	65837656	8.7648	0	0.995215	0.986318	1.10364e-05	177	0.00195344	1470
chr14_65836031-65836340	chr14:65833989:T:C	chr14	65833989	T	C	0.633333	0.207756	0.992952	-2.8839	18.4826	0.606831	1.2e-05	0.587799	32.6742	116	3	221	4	6	65837656	7.84896	0	0.994886	0.987007	1.71466e-05	177	0.00303495	2197
chr14_84592001-84592410	chr14:84604168:G:A	chr14	84604168	G	A	0.326667	4.40215	0.995491	-3.4635	19.501	0.605251	0.000623	0.499196	19.6029	210	3	289	5	11	84604419	8.2282	0	0.987776	0.992737	1.00548e-05	196	0.00197073	11962
chr14_100361981-100363240	chr14:100354199:A:G	chr14	100354199	A	G	0.793333	2.40795	0.993455	-3.55552	18.5968	0.550651	3e-06	0.558712	121.723	73	5	213	4	5	100354199	7.17003	0	0.989397	0.985611	1.61491e-05	129	0.00208323	8411
chr14_77050521-77053670	chr14:77053396:A:G	chr14	77053396	A	G	0.246667	2.53719	0.986718	-2.58263	19.2584	0.468781	4.7e-05	0.492477	111.49	106	22	229	9	6	77053396	6.95332	0	0.989658	0.94163	1.14167e-05	184	0.00210067	1300
chr14_99300221-99300650	chr14:99300285:C:T	chr14	99300285	C	T	0.16	3.1935	0.9996	-3.13794	18.8121	0.348361	2.4e-05	0.454343	20.9554	77	1	196	5	4	99300285	8.48043	0	0.99218	0.99218	1.44249e-05	156	0.00225029	151
chr14_57559061-57560440	chr14:57559658:A:G	chr14	57559658	A	G	0.026667	0.056296	0.999433	-3.85428	19.0123	0.590509	0.000582	0.496859	85.1886	108	8	256	6	4	57559658	7.80027	0	0.994638	0.961677	1.29879e-05	174	0.00225989	92
chr14_57559061-57560440	chr14:57561791:A:G	chr14	57561791	A	G	0.146667	2.21558	0.999892	-3.40392	16.8681	0.558843	0.00057	0.503323	76.1204	119	8	256	5	4	57559658	6.41079	0	0.994605	0.981696	4.00699e-05	174	0.00697216	2041
chr14_55979131-55979410	chr14:55978688:C:T	chr14	55978688	C	T	0.38	0.006942	0.999721	-3.19612	19.4573	0.605121	1.5e-05	0.52967	24.8461	174	3	307	4	4	55978688	8.22901	0	0.991273	0.991736	1.02871e-05	225	0.0023146	582
chr14_101222501-101224000	chr14:101222854:G:T	chr14	101222854	G	T	0.593333	0.037256	0.999893	-2.50699	19.736	0.450444	0.000124	0.454485	50.0686	168	15	350	5	4	101222854	7.59154	0	0.960673	0.995742	8.89089e-06	261	0.00232052	396
chr14_104291351-104292110	chr14:104291640:T:G	chr14	104291640	T	G	0.033333	0.08918	0.947528	-2.46886	19.6744	0.31868	0.000882	0.433713	37.6276	179	5	370	11	5	104291640	9.18653	0	0.861678	0.939324	9.18212e-06	256	0.00235062	90
chr14_50331741-50331820	chr14:50317093:A:G	chr14	50317093	A	G	0.533333	0.095663	0.99524	-2.8515	18.1296	0.634561	7.2e-05	0.540264	37.1801	38	1	203	4	4	50317093	7.85752	0	0.993629	0.991489	2.06366e-05	114	0.00235257	14687
chr14_97747371-97747690	chr14:97752288:C:A	chr14	97752288	C	A	0.373333	0.51452	0.996585	-3.15212	18.9821	0.383987	2.1e-05	0.417477	23.968	147	2	282	4	6	97752288	8.20402	0	0.991586	0.990803	1.31954e-05	179	0.00236198	4758
chr14_28515681-28515880	chr14:28515706:A:G	chr14	28515706	A	G	0.346667	4.6e-05	0.981189	-2.98369	18.9232	0.628962	1.4e-05	0.654493	19.7586	99	2	278	4	5	28515706	8.23758	0	0.976151	0.974737	1.3609e-05	175	0.00238158	74
chr14_94944771-94944870	chr14:94962773:T:C	chr14	94962773	T	C	0.04	0.130208	0.99962	-3.41722	19.4541	0.789096	1.2e-05	0.762361	14.1604	260	2	301	5	3	94962773	9.14308	0	0.918601	0.954011	1.03044e-05	239	0.00246275	17953
chr14_92511211-92512150	chr14:92512060:C:T	chr14	92512060	C	T	0.726667	4.38826	0.989561	-2.51105	19.5096	0.430672	7e-06	0.295279	63.4487	128	4	308	5	5	92512060	7.7718	0	0.993678	0.983538	1.00093e-05	247	0.0024723	380
chr14_55128731-55130710	chr14:55106478:G:A	chr14	55106478	G	A	0.04	0.130208	0.995506	-2.41515	18.5311	0.41826	0.000983	0.513569	83.076	7	6	230	7	4	55106478	7.61905	0	0.981073	0.949922	1.67156e-05	148	0.0024739	23242
chr14_102046121-102046780	chr14:102058666:C:T	chr14	102058666	C	T	0.106667	1.06928	0.975323	-3.10478	18.059	0.37318	6e-06	0.416636	32.654	128	7	176	6	4	102058666	7.91393	0	0.987688	0.948946	2.14168e-05	117	0.00250576	12216
chr14_23990131-23990450	chr14:23972516:T:C	chr14	23972516	T	C	0.246667	0.073628	0.943418	-3.0134	18.9102	0.400763	0.000362	0.392361	49.8461	27	7	252	9	11	23972516	7.90795	0	0.916753	0.900273	1.37015e-05	183	0.00250737	17774
chr14_72803471-72805250	chr14:72804734:A:T	chr14	72804734	A	T	0.36	1.3057	0.998198	-2.96914	19.4813	0.459874	0.000306	0.480577	80.91	137	10	339	4	7	72804734	7.3133	0	0.992048	0.996164	1.01591e-05	252	0.00256009	374
chr14_81340441-81342190	chr14:81354135:G:A	chr14	81354135	G	A	0.02	0.031237	0.995213	-3.57827	18.897	0.298985	0.000855	0.523009	32.1186	181	4	267	8	4	81358579	8.83805	0	0.977304	0.923995	1.3797e-05	188	0.00259384	12819
chr14_76699741-76700260	chr14:76684992:A:G	chr14	76684992	A	G	0.533333	2.39158	0.994244	-3.05247	18.9926	0.569895	7e-06	0.495679	58.6026	61	3	290	4	3	76684992	7.61346	0	0.993425	0.986611	1.31225e-05	204	0.00267699	15008
chr14_55739671-55741450	chr14:55741196:A:G	chr14	55741196	A	G	0.513333	1.06876	0.996544	-2.6949	18.7445	0.532833	0.000271	0.486555	86.8895	126	7	240	5	6	55741196	6.71495	0	0.987457	0.992036	1.49456e-05	183	0.00273504	636
chr14_72475641-72481390	chr14:72476468:T:C	chr14	72476468	T	C	0.386667	1.84095	0.998435	-2.42038	18.8808	0.521721	0.000227	0.526884	145.462	110	18	273	4	7	72476468	6.35378	0	0.99051	0.972801	1.39143e-05	212	0.00294983	2048
chr14_51067031-51067760	chr14:51067388:G:A	chr14	51067388	G	A	0.02	0.031237	0.999245	-3.94249	19.021	0.254002	3e-06	0.489456	43.4748	171	5	328	9	4	51067388	9.21364	0	0.982175	0.9481	1.29291e-05	237	0.0030642	8
chr14_72544031-72545470	chr14:72522668:A:G	chr14	72522668	A	G	0.046667	0.179715	0.999673	-3.03807	18.7586	0.599502	0.000863	0.520733	71.6822	29	9	247	6	4	72544966	7.77536	0	0.971302	0.956896	1.48351e-05	212	0.00314504	22082
chr14_31990311-31992380	chr14:31965328:C:T	chr14	31965328	C	T	0.2	0.520833	0.969595	-2.38038	18.3111	0.443287	0.000689	0.517684	64.4094	0	6	222	6	6	31965328	7.07641	0	0.994273	0.938485	1.87614e-05	168	0.00315191	26018
chr14_77760101-77762090	chr14:77748900:T:G	chr14	77748900	T	G	0.726667	2.29056	0.997445	-3.42513	18.381	0.524227	0.000643	0.48211	186.959	61	13	250	4	5	77748900	6.32278	0	0.997003	0.988151	1.80855e-05	180	0.0032554	12196
chr14_47672021-47677220	chr14:47676215:G:A	chr14	47676215	G	A	0.013333	0.013696	0.998871	-3.18895	17.4405	0.426361	0.000372	0.498658	121.435	122	22	262	5	5	47661951	6.95308	0	0.968503	0.928258	2.96438e-05	114	0.00337939	1595
chr14_27435921-27436720	chr14:27423834:T:C	chr14	27423834	T	C	0.1	0.102881	0.998591	-3.00583	17.3894	0.389364	6e-06	0.483789	41.9298	34	4	162	6	6	27436060	7.43382	0	0.985199	0.980041	3.04525e-05	117	0.00356295	12486
chr14_26960031-26960880	chr14:26960394:C:T	chr14	26960394	C	T	0.153333	2.45986	0.99583	-2.2909	17.3723	0.582706	5e-06	0.666153	58.9319	89	3	176	6	6	26960394	6.91047	0	0.931672	0.929719	3.07276e-05	116	0.0035644	62
chr14_90553591-90554960	chr14:90553722:C:A	chr14	90553722	C	A	0.4	0.925926	0.994386	-2.34853	18.2293	0.565288	1.8e-05	0.507419	42.6206	146	7	246	16	6	90553722	7.24993	0	0.986681	0.992284	1.9584e-05	183	0.00358387	554
chr14_20606241-20606600	chr14:20606524:C:T	chr14	20606524	C	T	0.253333	0.012985	0.978206	-2.57916	19.0659	0.400234	0.00186	0.389927	38.2445	161	2	337	5	4	20606524	8.08639	0	0.967925	0.962445	1.26281e-05	285	0.00359902	104
chr14_51318581-51319710	chr14:51326663:T:G	chr14	51326663	T	G	0.933333	0.382653	0.984757	-3.141	18.0732	0.596948	4e-06	0.501068	48.1378	160	5	238	7	8	51334103	7.58982	0	0.993368	0.967355	2.12578e-05	178	0.00378388	7517
chr14_93939031-93940430	chr14:93951240:G:A	chr14	93951240	G	A	0.533333	1.53061	0.997213	-2.76367	18.1412	0.534635	0.001395	0.563856	145.407	157	3	242	4	6	93951240	6.4791	0	0.989274	0.993368	2.05118e-05	185	0.00379468	11510
chr14_20624711-20626280	chr14:20625356:C:T	chr14	20625356	C	T	0.213333	0.08088	0.967517	-2.24072	18.5982	0.451566	0.000116	0.470216	78.7959	179	12	356	4	4	20625356	7.09711	0	0.985641	0.966946	1.61371e-05	239	0.00385678	140
chr14_24093641-24094980	chr14:24094003:T:C	chr14	24094003	T	C	0.36	0.019692	0.999858	-2.33947	17.0546	0.460475	1e-06	0.443022	85.0052	53	7	126	5	4	24094003	6.13704	0	0.988369	0.967818	3.63212e-05	107	0.00388637	307
chr14_20578251-20578980	chr14:20574540:G:A	chr14	20574540	G	A	0.026667	0.056296	0.987894	-2.52482	18.805	0.322767	0.00015	0.485772	28.4716	137	4	337	9	6	20574540	8.57251	0	0.98769	0.929615	1.44786e-05	272	0.00393817	4076
chr14_20578251-20578980	chr14:20555732:A:G	chr14	20555732	A	G	0.026667	0.056296	0.918538	-2.52482	17.6453	0.341397	0.000157	0.474527	28.6427	21	4	337	9	6	20574540	7.88058	0	0.987677	0.859173	2.66178e-05	272	0.00724004	22884
chr14_54597711-54598270	chr14:54604604:T:C	chr14	54604604	T	C	0.133333	0.443787	0.999879	-3.13121	17.5348	0.354652	1.6e-05	0.420267	17.3944	103	2	187	5	5	54607508	7.80926	0	0.985982	0.984846	2.8209e-05	141	0.00397747	6614
chr14_62445591-62445860	chr14:62445589:T:C	chr14	62445589	T	C	0.62	2.41383	0.998406	-3.09193	18.9221	0.611968	9e-06	0.636471	28.0772	208	3	416	4	7	62445589	8.13383	0	0.996483	0.993004	1.36169e-05	294	0.00400338	137
chr14_73386191-73386760	chr14:73386429:T:C	chr14	73386429	T	C	0.333333	0.75	0.998929	-3.21851	17.6944	0.584344	2.7e-05	0.571855	35.103	107	1	209	4	4	73386429	7.15776	0	0.994909	0.994909	2.59387e-05	157	0.00407238	47
chr14_99015691-99016300	chr14:99017759:G:A	chr14	99017759	G	A	0.58	10.2982	0.999945	-2.68754	18.7669	0.445179	0.000774	0.50605	31.9652	219	7	348	5	6	99019235	7.27188	0	0.969874	0.993052	1.4771e-05	285	0.00420972	1763
chr14_99015691-99016300	chr14:99034332:C:A	chr14	99034332	C	A	0.146667	0.127266	0.948082	-2.68754	18.4219	0.423231	0.000781	0.503044	27.6407	322	7	348	6	6	99019235	7.47225	0	0.9705	0.903191	1.7701e-05	285	0.00504479	18336
chr14_101980721-101981190	chr14:101985364:G:A	chr14	101985364	G	A	0.233333	3.54442	0.999222	-3.06752	16.8597	0.597955	8e-06	0.570435	31.4444	105	2	170	5	4	101967729	6.88913	0	0.989731	0.991202	4.0248e-05	105	0.00422604	4408
chr14_24339581-24339840	chr14:24339636:G:A	chr14	24339636	G	A	0.026667	0.056296	0.998922	-2.5247	17.7557	0.235345	0.000674	0.602507	28.5064	105	4	237	9	5	24339636	8.68337	0	0.968342	0.949	2.51166e-05	171	0.00429495	74
chr14_87908741-87908860	chr14:87908625:C:T	chr14	87908625	C	T	0.04	7.00232	0.998064	-4.03592	18.6983	0.671663	1.4e-05	0.392322	28.7882	160	3	382	5	3	87908225	8.24641	0	0.98143	0.963232	1.53122e-05	289	0.00442523	175
chr14_65170501-65171200	chr14:65171147:G:A	chr14	65171147	G	A	0.046667	0.179715	0.958044	-2.20073	17.9586	0.337669	1.4e-05	0.42463	52.9356	131	1	279	6	3	65171147	8.20936	0	0.824401	0.824401	2.25768e-05	197	0.00444763	297
chr14_60943031-60943560	chr14:60943187:C:A	chr14	60943187	C	A	0.1	0.102881	0.998372	-3.00335	16.7612	0.357291	0.005432	0.482177	30.2959	71	3	151	5	4	60943187	7.49986	0	0.996059	0.987581	4.23912e-05	105	0.00445108	109
chr14_50920601-50921140	chr14:50921064:C:T	chr14	50921064	C	T	0.106667	0.031588	0.999852	-2.70135	17.5998	0.352106	7e-06	0.514972	25.7165	147	5	281	5	4	50921064	7.89577	0	0.98773	0.984912	2.72618e-05	171	0.00466177	194
chr14_70130491-70130850	chr14:70130634:C:T	chr14	70130634	C	T	0.253333	0.524757	0.996567	-2.54837	18.1039	0.59777	4e-06	0.594545	15.3828	127	5	283	5	5	70130634	7.49559	0	0.987372	0.994501	2.09176e-05	226	0.00472738	36
chr14_59679651-59680580	chr14:59676660:CCTAA:C	chr14	59676660	CCTAA	C	0.3	3.1935	0.984074	-2.2914	16.5114	0.555562	5e-06	0.543925	42.722	94	3	186	5	9	59676660	6.16516	0	0.986738	0.974316	4.83579e-05	99	0.00478743	3456
chr14_100031461-100032360	chr14:100031576:A:G	chr14	100031576	A	G	0.073333	0.469696	0.999596	-2.85618	17.1686	0.42721	2e-06	0.498837	74.1179	102	7	198	5	8	100031576	6.86532	0	0.992252	0.982607	3.42042e-05	153	0.00523324	334
chr14_20454191-20456410	chr14:20454848:C:A	chr14	20454848	C	A	0.153333	0.044311	0.991841	-2.5967	17.6309	0.474381	0.000722	0.489776	204.725	155	9	258	4	3	20454835	5.97228	0	0.988919	0.992073	2.68196e-05	205	0.00549803	452
chr14_94128761-94130500	chr14:94129652:T:C	chr14	94129652	T	C	0.226667	1.99967	0.944568	-2.12034	17.0574	0.463696	0.000564	0.470155	126.81	115	6	209	5	3	94129652	6.01894	0	0.872216	0.83375	3.62671e-05	155	0.0056214	22
chr14_105075451-105075920	chr14:105078768:C:G	chr14	105078768	C	G	0.34	0.468378	0.995884	-2.64861	16.4732	0.587046	5.9e-05	0.450527	44.0592	107	1	202	4	4	105078768	6.58986	0	0.958419	0.992064	4.93423e-05	116	0.00572371	3082
chr14_51040941-51042560	chr14:51042148:C:T	chr14	51042148	C	T	0.153333	0.460966	0.999895	-3.39518	17.8348	0.436071	3e-06	0.512479	82.6782	149	8	322	4	4	51042148	7.03259	0	0.994064	0.991655	2.40938e-05	242	0.0058307	398
chr14_94600731-94601120	chr14:94582664:A:G	chr14	94582664	A	G	0.02	0.031237	0.999245	-2.38733	17.8612	0.659217	5e-06	0.533851	25.3688	54	4	345	5	4	94582664	7.79593	0	0.994764	0.912598	2.3762e-05	249	0.00591674	18262
chr14_104168631-104170700	chr14:104169418:G:T	chr14	104169418	G	T	0.04	7.00232	0.995037	-2.50795	17.7817	0.400433	1e-06	0.46236	79.7138	172	14	360	7	4	104169418	7.45951	0	0.926777	0.980251	2.47757e-05	239	0.00592138	248
chr14_22492261-22492860	chr14:22492574:G:A	chr14	22492574	G	A	0.053333	3.2369	0.999711	-2.40387	17.2013	0.31221	8e-06	0.491406	42.6478	114	3	230	7	3	22492574	8.0013	0	0.963021	0.980893	3.36212e-05	177	0.00595096	14
chr14_22515421-22515890	chr14:22533736:G:T	chr14	22533736	G	T	0.813333	6.63457	0.94547	-2.79348	17.0298	0.635431	0.01	0.5	16.2064	197	0	229	6	5	22533736	7.46033	0		0.920679	3.67978e-05	167	0.00614523	18080
chr14_34254591-34254850	chr14:34254782:G:A	chr14	34254782	G	A	0.106667	0.031588	0.999783	-1.95836	17.312	0.335649	3e-05	0.368918	33.3862	196	1	347	6	6	34254782	7.89199	0	0.986957	0.986957	3.17184e-05	194	0.00615336	62
chr14_100303241-100307890	chr14:100306463:G:A	chr14	100306463	G	A	0.333333	0.12	0.987018	-2.05025	16.7051	0.522485	0.000367	0.481658	183.807	89	14	204	4	7	100306463	5.39373	0	0.979721	0.959542	4.36639e-05	148	0.00646225	897
chr14_50666741-50669220	chr14:50668574:C:T	chr14	50668574	C	T	0.026667	0.056296	0.999433	-2.32982	16.9915	0.421233	0.00077	0.49833	127.057	112	17	266	7	4	50668574	6.8518	0	0.985625	0.961786	3.75483e-05	175	0.00657095	594
chr14_83500741-83500890	chr14:83500811:C:T	chr14	83500811	C	T	0.44	0.48104	0.999895	-2.74658	17.1003	0.33643	3.2e-05	0.430031	8.43715	156	2	289	6	4	83500811	7.67772	0	0.990484	0.994039	3.54566e-05	204	0.00723315	5
chr14_26199521-26200330	chr14:26183285:C:T	chr14	26183285	C	T	0.2	0.520833	0.996995	-2.07015	16.5289	0.591063	6e-06	0.525184	15.2154	46	5	207	5	4	26183285	6.67891	0	0.976776	0.988478	4.79133e-05	151	0.00723491	16641
chr14_55903861-55904600	chr14:55911177:C:CT	chr14	55911177	C	CT	0.246667	0.122539	0.990695	-2.09031	17.2587	0.430438	0.000722	0.50284	56.4233	191	12	279	5	4	55911177	6.88155	0	0.988202	0.981138	3.26205e-05	223	0.00727436	6947
chr14_51547311-51547580	chr14:51546270:G:A	chr14	51546270	G	A	0.493333	0.013696	0.999897	-2.04044	17.1299	0.405646	3.9e-05	0.499245	30.4547	121	3	261	34	18	51546270	8.27309	0	0.985594	0.992103	3.49077e-05	209	0.0072957	1176
chr14_82720851-82721400	chr14:82721109:C:T	chr14	82721109	C	T	0.413333	2.30265	0.999618	-2.41659	16.0444	0.591854	1.7e-05	0.441588	21.012	55	3	161	5	4	82721109	6.49332	0	0.983702	0.994693	6.18752e-05	119	0.00736315	17
chr14_90656851-90657380	chr14:90663973:T:C	chr14	90663973	T	C	0.886667	0.001775	0.999861	-2.57246	16.6257	0.637998	0.004753	0.606654	31.1819	135	1	207	6	8	90663973	7.38194	0	0.986008	0.980559	4.55289e-05	166	0.0075578	6857
chr14_55448021-55448730	chr14:55448382:C:T	chr14	55448382	C	T	0.033333	0.08918	0.999545	-2.92882	16.8352	0.363952	0.000538	0.508183	62.4867	167	5	310	8	4	55448382	7.40828	0	0.994921	0.953794	4.07697e-05	187	0.00762393	6
chr14_105498641-105500750	chr14:105488316:C:T	chr14	105488316	C	T	0.013333	0.013696	0.998871	-2.2116	16.0768	0.356159	0.000341	0.509875	42.2067	44	13	202	9	4	105488031	7.04889	0	0.767197	0.848506	6.08247e-05	127	0.00772474	11380
chr15_47587391-47589490	chr15:47594505:C:T	chr15	47594505	C	T	0.34	0.738458	0.996868	-89.8651	418.613	0.11288	0.000392	0.456138	13.6655	157	7	279	7	5	47594505	206.239	0	0.983216	0.993004	4.88975e-93	192	9.38832e-91	6065
chr15_47587391-47589490	chr15:47577782:G:C	chr15	47577782	G	C	0.706667	1.86767	0.99199	-19.1651	86.6333	0.23456	0.001185	0.377749	2.7776	73	7	279	7	5	47594505	41.6871	0	0.981912	0.974996	1.30627e-20	192	2.50804e-18	10658
chr15_47587391-47589490	chr15:47581673:G:A	chr15	47581673	G	A	0.746667	0.246512	0.99156	-15.5541	69.3118	0.249332	0.001265	0.36273	2.54285	95	7	279	9	5	47594505	33.1332	0	0.979445	0.971289	8.40635e-17	192	1.61402e-14	6767
chr15_47587391-47589490	chr15:47610305:A:G	chr15	47610305	A	G	0.146667	2.21558	0.990022	-6.84638	29.323	0.696309	0.001551	0.368809	1.93059	253	7	279	6	5	47594505	13.5081	0	0.980594	0.973768	6.12628e-08	192	1.17624e-05	21865
chr15_47587391-47589490	chr15:47604353:C:T	chr15	47604353	C	T	0.093333	0.223766	0.999832	-5.87433	24.9175	0.301878	0.001486	0.372509	1.08162	222	7	279	6	5	47594505	11.572	0	0.981573	0.973985	5.98376e-07	192	0.000114888	15913
chr15_47587391-47589490	chr15:47602533:CT:C	chr15	47602533	CT	C	0.06	2.23371	0.998804	-4.9609	20.8147	0.283633	0.001561	0.363408	0.989141	209	7	279	7	5	47594505	9.76283	0	0.97973	0.963525	5.05921e-06	192	0.000971368	14093
chr15_47587391-47589490	chr15:47584428:G:A	chr15	47584428	G	A	0.92	0.665564	0.977464	-4.9575	20.7849	0.303979	0.001603	0.361504	1.96652	105	7	279	5	5	47594505	9.41151	0	0.980186	0.956346	5.13857e-06	192	0.000986605	4012
chr15_47587391-47589490	chr15:47565968:C:T	chr15	47565968	C	T	0.053333	0.238048	0.998795	-4.47281	18.4974	0.751009	0.001516	0.372154	2.51199	16	7	279	5	5	47594505	8.49962	0	0.980712	0.952333	1.70139e-05	192	0.00326667	22472
chr15_25954161-25954920	chr15:25959914:G:A	chr15	25959914	G	A	0.573333	0.026778	0.999948	-81.6763	381.914	0.848628	0.000248	0.527023	9.20876	261	7	448	11	11	25959914	187.771	0	0.987168	0.976511	4.76756e-85	284	1.35399e-82	5374
chr15_25954161-25954920	chr15:25947650:T:A	chr15	25947650	T	A	0.16	0.624764	0.989602	-15.5191	70.258	0.223527	0.000422	0.577457	1.54575	165	7	448	40	11	25959914	33.4731	0	0.982857	0.894922	5.20348e-17	284	1.47779e-14	6890
chr15_25954161-25954920	chr15:25951083:G:A	chr15	25951083	G	A	0.153333	0.460966	0.992309	-13.9077	62.7703	0.251205	0.000413	0.588415	1.25847	198	7	448	17	11	25959914	29.8976	0	0.984222	0.949862	2.32271e-15	284	6.5965e-13	3457
chr15_25954161-25954920	chr15:25974802:C:A	chr15	25974802	C	A	0.133333	0.443787	0.963552	-10.9094	48.9964	0.261939	0.000413	0.591106	1.19135	408	7	448	16	11	25959914	23.1149	0	0.983821	0.89389	2.56432e-12	284	7.28268e-10	20262
chr15_25954161-25954920	chr15:25976349:C:T	chr15	25976349	C	T	0.36	0.130208	0.978811	-8.87637	39.6697	0.7291	0.000374	0.560484	1.87916	423	7	448	26	11	25959914	18.2278	0	0.984021	0.878704	3.00751e-10	284	8.54132e-08	21809
chr15_25954161-25954920	chr15:25942822:T:C	chr15	25942822	T	C	0.173333	1.98123	0.999904	-8.60927	38.3738	0.723366	0.000207	0.600619	1.96123	86	7	448	17	11	25959914	18.1046	0	0.983439	0.986276	5.84112e-10	284	1.65888e-07	11718
chr15_25954161-25954920	chr15:25974255:T:C	chr15	25974255	T	C	0.56	4.40771	0.975461	-7.02	31.142	0.691993	0.000486	0.576789	1.34728	402	7	448	15	11	25959914	13.9576	0	0.984088	0.924835	2.39831e-08	284	6.8112e-06	19715
chr15_25954161-25954920	chr15:25977759:T:C	chr15	25977759	T	C	0.213333	0.08088	0.97477	-5.79629	25.636	0.318524	0.000443	0.580879	1.13291	440	7	448	14	11	25959914	11.3884	0	0.984202	0.905959	4.12277e-07	284	0.000117087	23219
chr15_47394041-47394990	chr15:47394465:G:A	chr15	47394465	G	A	0.58	1.11736	0.99995	-48.0554	226.646	0.769614	6e-06	0.440108	15.3101	160	5	274	7	10	47394465	110.696	0	0.990423	0.995244	3.21232e-51	183	5.87854e-49	51
chr15_47394041-47394990	chr15:47396660:A:G	chr15	47396660	A	G	0.48	1.11255	0.994475	-19.8431	91.7268	0.715129	7e-06	0.501017	5.40302	169	5	274	9	10	47394465	43.9761	0	0.986724	0.979787	9.95091e-22	183	1.82102e-19	2144
chr15_47394041-47394990	chr15:47414712:A:G	chr15	47414712	A	G	0.153333	0.044311	0.974289	-10.2541	47.1922	0.255795	8e-06	0.48813	3.59063	252	5	274	12	10	47394465	22.2289	0	0.987182	0.87013	6.43573e-12	183	1.17774e-09	20196
chr15_47394041-47394990	chr15:47387060:G:A	chr15	47387060	G	A	0.34	0.118862	0.999944	-9.96399	45.5254	0.29146	8e-06	0.482846	4.33716	97	5	274	35	10	47394465	21.0311	0	0.984519	0.929875	1.50674e-11	183	2.75733e-09	7456
chr15_47394041-47394990	chr15:47393726:C:CA	chr15	47393726	C	CA	0.106667	0.031588	0.987031	-6.05761	27.391	0.298334	9e-06	0.465349	2.33697	155	5	274	6	10	47394465	12.7505	0	0.989849	0.968583	1.66204e-07	183	3.04153e-05	790
chr15_47394041-47394990	chr15:47379290:T:C	chr15	47379290	T	C	0.126667	0.691524	0.995766	-5.34381	24.042	0.308603	9e-06	0.481228	2.63367	46	5	274	16	10	47394465	10.9595	0	0.984123	0.961379	9.42576e-07	183	0.000172491	15226
chr15_47394041-47394990	chr15:47406734:A:C	chr15	47406734	A	C	0.2	0.520833	0.994985	-4.92704	21.4757	0.648668	1e-05	0.458336	3.49336	209	5	274	7	10	47394465	9.42605	0	0.988545	0.984679	3.58333e-06	183	0.000655749	12218
chr15_47394041-47394990	chr15:47393307:T:C	chr15	47393307	T	C	0.546667	2.52939	0.999898	-4.77112	20.7197	0.377147	9e-06	0.487692	2.95345	150	5	274	9	10	47394465	8.92187	0	0.988664	0.985774	5.31652e-06	183	0.000972923	1209
chr15_47394041-47394990	chr15:47413078:C:T	chr15	47413078	C	T	0.06	0.305568	0.986113	-4.16045	17.9063	0.698425	1e-05	0.462325	4.33639	242	5	274	8	10	47394465	7.98463	0	0.986781	0.954164	2.32055e-05	183	0.0042466	18562
chr15_47394041-47394990	chr15:47375400:C:T	chr15	47375400	C	T	0.04	0.130208	0.999276	-4.03891	17.3332	0.694065	1e-05	0.471161	4.32499	24	5	274	7	10	47394465	7.70756	0	0.986634	0.939653	3.13663e-05	183	0.00574003	19116
chr15_93151151-93153670	chr15:93152515:A:G	chr15	93152515	A	G	0.4	0.925926	0.986985	-42.3151	201.005	0.391742	0.00085	0.49193	53.1214	212	15	384	6	5	93152515	97.2483	0	0.976967	0.986155	1.26055e-45	281	3.54215e-43	105
chr15_93151151-93153670	chr15:93160028:AG:A	chr15	93160028	AG	A	0.22	1.20304	0.98506	-10.266	47.1749	0.577531	0.001014	0.47187	26.6586	285	15	384	15	5	93152515	21.0597	0	0.977736	0.930416	6.49253e-12	281	1.8244e-09	7618
chr15_93151151-93153670	chr15:93160495:A:G	chr15	93160495	A	G	0.233333	3.54442	0.990965	-9.53906	43.8543	0.569019	0.000994	0.479296	25.1106	290	15	384	8	5	93152515	19.4382	0	0.977466	0.982081	3.53761e-11	281	9.9407e-09	8085
chr15_93151151-93153670	chr15:93167095:A:G	chr15	93167095	A	G	0.613333	1.84095	0.991786	-6.89515	31.2909	0.442423	0.001005	0.49101	20.59	339	15	384	11	5	93152515	13.2088	0	0.977768	0.978249	2.22121e-08	281	6.2416e-06	14685
chr15_93151151-93153670	chr15:93136654:A:T	chr15	93136654	A	T	0.106667	0.031588	0.925846	-6.83595	30.9975	0.39668	0.000961	0.492943	21.2567	76	15	384	13	5	93152515	13.4478	0	0.977632	0.804731	2.58361e-08	281	7.25995e-06	15756
chr15_93151151-93153670	chr15:93167038:C:T	chr15	93167038	C	T	0.14	0.258367	0.990656	-6.09977	27.3984	0.569589	0.000995	0.49554	22.6118	337	15	384	19	5	93152515	11.4694	0	0.977732	0.958567	1.65571e-07	281	4.65255e-05	14628
chr15_93151151-93153670	chr15:93138608:C:T	chr15	93138608	C	T	0.873333	0.045048	0.95572	-6.07225	27.2408	0.429069	0.001008	0.485813	23.6548	94	15	384	11	5	93152515	11.4133	0	0.977615	0.899373	1.79629e-07	281	5.04756e-05	13802
chr15_93151151-93153670	chr15:93150312:G:T	chr15	93150312	G	T	0.686667	2.00237	0.95015	-5.71274	25.5149	0.420593	0.000932	0.503181	28.0472	192	15	384	25	5	93152515	10.2433	0	0.977565	0.839801	4.38985e-07	281	0.000123355	2098
chr15_93151151-93153670	chr15:93132962:T:C	chr15	93132962	T	C	0.606667	1.587	0.984518	-5.51006	24.4865	0.450976	0.000993	0.493264	21.5974	54	15	384	11	5	93152515	9.75914	0	0.977557	0.949523	7.48331e-07	281	0.000210281	19448
chr15_93151151-93153670	chr15:93173878:T:C	chr15	93173878	T	C	0.34	1.43749	0.900696	-4.02202	17.6194	0.447688	0.001007	0.489378	19.5796	360	15	384	19	5	93152515	6.49698	0	0.977809	0.81525	2.69819e-05	281	0.00758192	21468
chr15_92624241-92625210	chr15:92624739:C:T	chr15	92624739	C	T	0.56	0.050599	0.999627	-42.0518	199.469	0.340509	2e-06	0.473161	28.5616	180	9	347	6	5	92624739	96.9261	0	0.985283	0.996006	2.72678e-45	259	7.06237e-43	13
chr15_92624241-92625210	chr15:92621763:T:C	chr15	92621763	T	C	0.246667	0.796995	0.999015	-10.8808	51.4875	0.375293	2e-06	0.431648	10.5424	161	9	347	6	5	92624739	23.8584	0	0.98369	0.987661	7.2056e-13	259	1.86625e-10	2963
chr15_92624241-92625210	chr15:92620986:C:T	chr15	92620986	C	T	0.206667	0.020507	0.983043	-10.7024	50.5806	0.374002	2e-06	0.434613	10.7473	157	9	347	7	5	92624739	23.3999	0	0.983682	0.958858	1.14369e-12	259	2.96215e-10	3740
chr15_92624241-92625210	chr15:92608252:C:T	chr15	92608252	C	T	0.62	2.41383	0.999945	-9.61459	45.5738	0.394182	2e-06	0.442997	10.7795	65	9	347	7	5	92624739	20.7588	0	0.984923	0.991501	1.46993e-11	259	3.80713e-09	16474
chr15_92624241-92625210	chr15:92624920:G:A	chr15	92624920	G	A	0.073333	0.469696	0.923439	-8.81014	41.7708	0.646605	2e-06	0.430157	13.9392	183	9	347	6	5	92624739	19.2103	0	0.983902	0.921753	1.02626e-10	259	2.65802e-08	194
chr15_92624241-92625210	chr15:92620984:T:G	chr15	92620984	T	G	0.22	5.14238	0.995421	-8.33886	39.1314	0.605508	3e-06	0.417072	11.2251	156	9	347	6	5	92624739	17.607	0	0.983385	0.989808	3.96215e-10	259	1.0262e-07	3742
chr15_92624241-92625210	chr15:92627574:T:C	chr15	92627574	T	C	0.126667	1.5777	0.983565	-7.80945	36.0973	0.370383	2e-06	0.421559	8.99197	203	9	347	6	5	92624739	16.4408	0	0.983681	0.956136	1.87703e-09	259	4.86152e-07	2848
chr15_92624241-92625210	chr15:92602899:T:C	chr15	92602899	T	C	0.086667	0.675316	0.99882	-5.59225	25.3765	0.625612	3e-06	0.42888	11.7407	25	9	347	7	5	92624739	11.1324	0	0.984879	0.968988	4.71626e-07	259	0.000122151	21827
chr15_63121301-63122990	chr15:63116121:G:A	chr15	63116121	G	A	0.253333	0.012985	0.996007	-41.1479	193.896	0.651525	0.000937	0.592024	51.0294	170	10	325	9	16	63116121	93.8596	0	0.995198	0.973116	4.48607e-44	213	9.55533e-42	6025
chr15_63121301-63122990	chr15:63096738:G:A	chr15	63096738	G	A	0.526667	0.13846	0.987343	-14.1978	66.0095	0.595061	0.000991	0.66941	21.6998	8	10	325	12	16	63116121	30.5184	0	0.995243	0.959684	4.48766e-16	213	9.55871e-14	25408
chr15_63121301-63122990	chr15:63138303:C:T	chr15	63138303	C	T	0.353333	0.033715	0.993876	-10.5518	49.4141	0.407301	0.001021	0.673486	19.1329	265	10	325	11	16	63116121	22.3477	0	0.995241	0.961589	2.07251e-12	213	4.41444e-10	16157
chr15_63121301-63122990	chr15:63144429:A:C	chr15	63144429	A	C	0.413333	0.745608	0.999949	-9.16768	43.0897	0.422183	0.001046	0.673593	18.3866	295	10	325	14	16	63116121	19.19	0	0.995241	0.980891	5.22855e-11	213	1.11368e-08	22283
chr15_63121301-63122990	chr15:63144855:G:C	chr15	63144855	G	C	0.013333	0.013696	0.998871	-4.27691	20.3819	0.358455	0.001058	0.691051	13.1444	304	10	325	6	16	63116121	9.03866	0	0.995231	0.82666	6.34259e-06	213	0.00135097	22709
chr15_54150301-54150650	chr15:54154586:T:G	chr15	54154586	T	G	0.36	0.130208	0.993464	-40.8826	190.857	0.886799	0.000442	0.554302	9.9496	215	3	348	13	5	54154586	93.4388	0	0.98844	0.978703	2.06656e-43	197	4.07113e-41	4110
chr15_54150301-54150650	chr15:54153570:C:T	chr15	54153570	C	T	0.206667	0.314804	0.996578	-14.674	66.5868	0.143393	0.000555	0.780977	1.62198	207	3	348	7	5	54154586	32.2311	0	0.991427	0.953333	3.34819e-16	197	6.59594e-14	3094
chr15_54150301-54150650	chr15:54167165:G:A	chr15	54167165	G	A	0.34	0.738458	0.998472	-13.0339	58.3873	0.206308	0.000755	0.723276	1.38602	292	3	348	5	5	54154586	28.1419	0	0.990934	0.989991	2.15279e-14	197	4.24099e-12	16689
chr15_28021341-28022460	chr15:28021881:G:A	chr15	28021881	G	A	0.293333	0.742301	0.956287	-39.3991	186.326	0.158612	0.000279	0.429646	22.0619	82	4	198	8	12	28021881	90.4281	0	0.895143	0.906223	2.01484e-42	141	2.84093e-40	19
chr15_66071281-66073650	chr15:66073316:T:G	chr15	66073316	T	G	0.386667	2.44784	0.991591	-37.8266	179.473	0.716032	0.000928	0.48926	11.8643	131	11	236	5	8	66073316	87.2334	0	0.990532	0.989446	6.31633e-41	162	1.02324e-38	850
chr15_66071281-66073650	chr15:66074860:T:C	chr15	66074860	T	C	0.08	0.665564	0.990757	-20.2186	93.4824	0.217641	0.000672	0.621467	6.29646	137	11	236	15	8	66073316	45.0563	0	0.989777	0.825575	4.0983e-22	162	6.63924e-20	2394
chr15_66071281-66073650	chr15:66080139:G:A	chr15	66080139	G	A	0.266667	1.89824	0.999935	-13.1696	60.0656	0.318249	0.00104	0.555117	4.7557	159	11	236	17	8	66073316	28.2936	0	0.990183	0.953926	9.17468e-15	162	1.4863e-12	7673
chr15_66071281-66073650	chr15:66090635:C:T	chr15	66090635	C	T	0.173333	0.362049	0.999905	-9.02951	41.0231	0.659986	0.001296	0.531633	5.02076	202	11	236	7	8	66073316	18.9253	0	0.991304	0.983112	1.5044e-10	162	2.43712e-08	18169
chr15_66071281-66073650	chr15:66073146:C:T	chr15	66073146	C	T	0.02	0.031237	0.99823	-5.59353	25.3614	0.236204	0.001164	0.572077	2.65048	130	11	236	39	8	66073316	12.0297	0	0.990535	0.864154	4.75342e-07	162	7.70054e-05	680
chr15_45401621-45404050	chr15:45380831:T:C	chr15	45380831	T	C	0.54	0.275926	0.996706	-36.0688	169.337	0.434594	0.000475	0.490663	122.761	13	14	158	6	6	45380831	81.1953	0	0.996253	0.993237	1.03252e-38	87	8.98295e-37	22005
chr15_45401621-45404050	chr15:45393893:C:T	chr15	45393893	C	T	0.14	2.15312	0.998676	-19.9464	89.4964	0.55998	0.000534	0.446383	92.2913	46	14	158	6	6	45380831	41.6857	0	0.996186	0.98465	3.07194e-21	87	2.67259e-19	8943
chr15_45401621-45404050	chr15:45403565:G:C	chr15	45403565	G	C	0.126667	1.5777	0.993035	-6.84044	28.5055	0.447524	0.000545	0.457478	68.0217	79	14	158	6	6	45380831	11.8855	0	0.996104	0.978297	9.34331e-08	87	8.12868e-06	729
chr15_45401621-45404050	chr15:45402405:C:T	chr15	45402405	C	T	0.013333	0.013696	0.998871	-5.65067	22.9637	0.577728	0.000551	0.450258	84.7004	71	14	158	6	6	45380831	9.52971	0	0.996194	0.928258	1.65088e-06	87	0.000143627	431
chr15_88954351-88955440	chr15:88960104:C:G	chr15	88960104	C	G	0.093333	0.223766	0.996922	-36.0963	170.332	0.896494	0.000453	0.447517	8.65237	174	11	346	8	7	88960104	83.1513	0	0.990873	0.972749	6.26065e-39	214	1.33978e-36	5208
chr15_88954351-88955440	chr15:88954746:C:T	chr15	88954746	C	T	0.026667	0.056296	0.967414	-10.6107	50.8608	0.868286	0.000841	0.431719	4.08136	149	11	346	6	7	88960104	24.4886	0	0.990769	0.961458	9.91558e-13	214	2.12193e-10	150
chr15_88954351-88955440	chr15:88954420:C:G	chr15	88954420	C	G	0.26	5.56306	0.992423	-9.99198	47.6835	0.255998	0.000501	0.610002	1.08403	145	11	346	5	7	88960104	22.6922	0	0.990891	0.987854	5.00879e-12	214	1.07188e-09	476
chr15_88954351-88955440	chr15:88952158:A:T	chr15	88952158	A	T	0.406667	0.081532	0.984706	-9.09003	42.3622	0.743007	0.000707	0.490878	1.52637	123	11	346	24	7	88960104	19.7891	0	0.990809	0.924253	7.58422e-11	214	1.62302e-08	2738
chr15_88954351-88955440	chr15:88973769:G:A	chr15	88973769	G	A	0.44	1.39463	0.987092	-8.13901	37.5253	0.317932	0.000865	0.460369	1.06704	301	11	346	9	7	88960104	17.455	0	0.990465	0.962065	9.02371e-10	214	1.93107e-07	18873
chr15_40266401-40267550	chr15:40267003:T:A	chr15	40267003	T	A	0.326667	0.277434	0.985146	-35.6359	169.467	0.198576	6e-06	0.372308	14.7428	138	4	239	7	7	40267003	82.6482	0	0.986533	0.981076	9.67575e-39	192	1.85774e-36	27
chr15_40266401-40267550	chr15:40258814:C:T	chr15	40258814	C	T	0.353333	0.474693	0.9998	-13.3049	64.0004	0.689574	1.1e-05	0.26278	7.36463	84	4	239	7	7	40267003	30.1874	0	0.980796	0.990141	1.24396e-15	192	2.38841e-13	8162
chr15_40266401-40267550	chr15:40256959:C:T	chr15	40256959	C	T	0.266667	1.89824	0.999799	-5.64458	28.9085	0.650537	1.2e-05	0.251153	6.11045	73	4	239	8	7	40267003	12.9488	0	0.974189	0.987	7.58776e-08	192	1.45685e-05	10017
chr15_89750151-89751720	chr15:89751516:G:T	chr15	89751516	G	T	0.22	1.20304	0.999924	-31.7087	150.817	0.360443	0.001065	0.449901	36.2594	180	15	366	11	16	89751516	72.6275	0	0.941699	0.978809	1.14917e-34	189	2.17194e-32	580
chr15_89750151-89751720	chr15:89759786:G:A	chr15	89759786	G	A	0.04	0.130208	0.997549	-13.0712	58.2411	0.296999	0.001487	0.373877	14.2506	244	15	366	8	16	89751516	27.6554	0	0.947388	0.808062	2.31883e-14	189	4.3826e-12	8850
chr15_89750151-89751720	chr15:89753750:G:A	chr15	89753750	G	A	0.106667	0.031588	0.996465	-11.9634	53.0752	0.626234	0.00164	0.370471	20.1069	198	15	366	11	16	89751516	24.5824	0	0.946916	0.967615	3.21013e-13	189	6.06715e-11	2814
chr15_89750151-89751720	chr15:89729839:A:G	chr15	89729839	A	G	0.226667	0.009335	0.998908	-8.87964	38.8038	0.581178	0.001748	0.369445	15.4184	24	15	366	14	16	89751516	17.2469	0	0.946872	0.98561	4.68621e-10	189	8.85693e-08	21097
chr15_89750151-89751720	chr15:89750575:C:A	chr15	89750575	C	A	0.173333	0.362049	0.901594	-8.70723	38.0141	0.596751	0.001703	0.370265	16.3927	170	15	366	10	16	89751516	17.0003	0	0.945839	0.835144	7.02359e-10	189	1.32746e-07	361
chr15_87763851-87765610	chr15:87765103:T:G	chr15	87765103	T	G	0.026667	0.056296	0.999433	-30.4076	141.646	0.184843	0.000649	0.495311	42.2782	123	6	292	8	78	87765103	69.2075	0	0.99459	0.961763	1.16228e-32	179	2.08048e-30	373
chr15_87763851-87765610	chr15:87753273:T:G	chr15	87753273	T	G	0.073333	0.469696	0.996492	-4.53125	20.7473	0.34165	0.000847	0.468111	24.2005	63	6	292	10	78	87765103	8.88945	0	0.994906	0.828163	5.24049e-06	179	0.000938048	11457
chr15_87763851-87765610	chr15:87777026:G:A	chr15	87777026	G	A	0.373333	3.06417	0.990921	-4.50485	20.5945	0.549923	0.001008	0.438944	32.1586	196	6	292	8	78	87765103	7.96743	0	0.990014	0.9846	5.67601e-06	179	0.00101601	12296
chr15_64835711-64836220	chr15:64837600:A:G	chr15	64837600	A	G	0.206667	0.314804	0.995082	-29.7778	141.411	0.694501	0.00034	0.495044	23.8512	148	4	255	7	7	64824809	68.1199	0	0.993216	0.988599	1.30814e-32	162	2.11919e-30	1634
chr15_64835711-64836220	chr15:64858638:G:A	chr15	64858638	G	A	0.373333	0.51452	0.987728	-12.7447	56.664	0.329247	0.000383	0.536011	7.97377	248	4	255	10	7	64824809	26.5729	0	0.993056	0.95862	5.17018e-14	162	8.37569e-12	22672
chr15_64835711-64836220	chr15:64832675:C:T	chr15	64832675	C	T	0.246667	0.073628	0.986556	-4.81724	20.681	0.364326	0.000401	0.548268	6.06829	118	4	255	7	7	64824809	9.07282	0	0.987666	0.97209	5.42514e-06	162	0.000878873	3291
chr15_64835711-64836220	chr15:64821458:G:A	chr15	64821458	G	A	0.026667	0.056296	0.999179	-4.47692	19.1582	0.694862	0.000436	0.533182	9.80962	65	4	255	6	7	64824809	8.5299	0	0.992502	0.909242	1.20318e-05	162	0.00194915	14508
chr15_78828621-78829410	chr15:78828328:T:C	chr15	78828328	T	C	0.56	0.050599	0.996783	-30.5698	140.676	0.71376	0.001061	0.59102	22.5864	137	2	348	6	5	78820951	68.1525	0	0.995333	0.991391	1.8943e-32	217	4.11063e-30	688
chr15_78828621-78829410	chr15:78844030:A:G	chr15	78844030	A	G	0.206667	0.718221	0.995433	-7.83299	34.5583	0.338968	0.001308	0.669619	7.92859	260	2	348	5	5	78820951	16.0056	0	0.994095	0.986033	4.13672e-09	217	8.97669e-07	15014
chr15_78828621-78829410	chr15:78853581:A:C	chr15	78853581	A	C	0.133333	0.110947	0.996114	-5.22867	22.5127	0.630705	0.001322	0.681408	10.855	342	2	348	5	5	78820951	9.82012	0	0.994085	0.982129	2.08762e-06	217	0.000453014	24565
chr15_78828621-78829410	chr15:78814807:G:A	chr15	78814807	G	A	0.113333	1.22534	0.999141	-4.89114	20.5787	0.644035	0.001288	0.693488	12.0857	40	2	348	6	5	78820951	8.93991	0	0.992875	0.977598	5.7228e-06	217	0.00124185	14209
chr15_29378931-29380080	chr15:29379015:A:G	chr15	29379015	A	G	0.06	2.23371	0.999742	-26.211	122.389	0.183799	0.000221	0.525514	13.8616	84	7	236	9	20	29379015	60.2341	0	0.988105	0.980598	1.89759e-28	162	3.0741e-26	491
chr15_29378931-29380080	chr15:29376291:T:C	chr15	29376291	T	C	0.24	0.185313	0.999891	-7.83008	35.2617	0.619967	0.000403	0.373018	13.2878	67	7	236	11	20	29379015	16.2884	0	0.979673	0.9873	2.88248e-09	162	4.66962e-07	3215
chr15_29378931-29380080	chr15:29392454:T:C	chr15	29392454	T	C	0.086667	0.675316	0.993546	-4.63708	20.8434	0.340157	0.000292	0.473449	9.58956	166	7	236	16	20	29379015	9.67233	0	0.980752	0.94156	4.984e-06	162	0.000807408	12948
chr15_29378931-29380080	chr15:29397070:G:A	chr15	29397070	G	A	0.66	1.43749	0.910041	-4.44262	19.9494	0.42219	0.00034	0.443491	12.2602	198	7	236	13	20	29379015	8.47179	0	0.976698	0.845442	7.95189e-06	162	0.00128821	17564
chr15_29378931-29380080	chr15:29387917:C:T	chr15	29387917	C	T	0.1	2.57202	0.953465	-3.82873	17.1832	0.603295	0.000324	0.45861	14.8797	143	7	236	13	20	29379015	7.33529	0	0.975925	0.916511	3.3943e-05	162	0.00549877	8411
chr15_80660061-80660590	chr15:80660282:T:C	chr15	80660282	T	C	0.44	4.48677	0.993023	-24.4374	116.4	0.153623	0.002882	0.23852	18.5813	91	2	157	7	6	80660282	56.857	0	0.985606	0.978992	3.8847e-27	119	4.62279e-25	44
chr15_39976201-39977390	chr15:39976878:G:T	chr15	39976878	G	T	0.033333	0.08918	0.997693	-24.2623	114.659	0.140657	0.00063	0.475385	60.9686	164	7	306	19	5	39976878	56.6105	0	0.992409	0.967421	9.34514e-27	167	1.56064e-24	82
chr15_39976201-39977390	chr15:39958996:T:C	chr15	39958996	T	C	0.74	3.09217	0.995708	-4.75211	21.0282	0.54728	0.000855	0.466905	63.0011	41	7	306	7	5	39976878	8.23688	0	0.979816	0.991464	4.52566e-06	167	0.000755786	17800
chr15_85748591-85753130	chr15:85751657:T:C	chr15	85751657	T	C	0.04	0.130208	0.997375	-23.5764	114.575	0.359762	0.000488	0.498484	88.5923	134	28	278	5	4	85751657	55.0168	0	0.98588	0.973468	9.75063e-27	187	1.82337e-24	797
chr15_85748591-85753130	chr15:85729479:G:A	chr15	85729479	G	A	0.126667	0.691524	0.979252	-4.64701	22.1141	0.527623	0.000532	0.490358	79.0259	18	28	278	5	4	85751657	8.13768	0	0.98581	0.962432	2.5691e-06	187	0.000480422	21381
chr15_85748591-85753130	chr15:85764439:CCCGGA:C	chr15	85764439	CCCGGA	C	0.033333	0.08918	0.997082	-4.18057	19.7703	0.557227	0.000536	0.493819	77.3703	209	28	278	12	4	85751657	7.67514	0	0.985885	0.903458	8.73291e-06	187	0.00163305	13579
chr15_85748591-85753130	chr15:85751161:G:A	chr15	85751161	G	A	0.72	0.411523	0.981492	-4.07629	19.2593	0.47428	0.000525	0.499473	72.6868	132	28	278	5	4	85751657	6.72712	0	0.985898	0.98287	1.14114e-05	187	0.00213393	301
chr15_58260241-58261340	chr15:58260407:T:C	chr15	58260407	T	C	0.14	0.258367	0.999885	-23.07	112.808	0.285737	0.000182	0.587083	20.7633	189	14	358	6	9	58260407	54.7931	0	0.992486	0.989238	2.37756e-26	269	6.39565e-24	383
chr15_58260241-58261340	chr15:58260461:T:G	chr15	58260461	T	G	0.193333	1.78274	0.997767	-15.4316	74.1507	0.618052	0.00023	0.516164	29.6582	190	14	358	5	9	58260407	34.8996	0	0.993211	0.991369	7.23749e-18	269	1.94689e-15	329
chr15_58260241-58261340	chr15:58246895:G:A	chr15	58246895	G	A	0.353333	4.86234	0.997504	-4.72998	21.8058	0.423547	0.000214	0.566997	15.9447	76	14	358	15	9	58260407	8.84069	0	0.993178	0.957183	3.01691e-06	269	0.000811548	13895
chr15_33278921-33279970	chr15:33279590:C:A	chr15	33279590	C	A	0.266667	0.03874	0.996718	-22.9831	112.394	0.649602	3e-06	0.520558	18.4393	175	8	355	5	5	33279590	53.9021	0	0.994579	0.993993	2.92895e-26	267	7.8203e-24	144
chr15_33278921-33279970	chr15:33296118:A:C	chr15	33296118	A	C	0.04	0.130208	0.960982	-11.9707	60.2335	0.727984	3e-06	0.54525	24.8894	291	8	355	7	5	33279590	28.4359	0	0.994582	0.813404	8.42461e-15	267	2.24937e-12	16672
chr15_33278921-33279970	chr15:33268696:A:G	chr15	33268696	A	G	0.906667	0.794766	0.972175	-8.30227	40.3651	0.35431	3e-06	0.534951	13.4618	108	8	355	10	5	33279590	18.4882	0	0.994598	0.922851	2.10666e-10	267	5.62478e-08	10750
chr15_33278921-33279970	chr15:33278992:C:G	chr15	33278992	C	G	0.153333	0.044311	0.996495	-6.34606	30.846	0.389298	3e-06	0.52682	8.24806	168	8	355	4	5	33279590	13.774	0	0.994549	0.992106	2.79344e-08	267	7.45848e-06	454
chr15_33278921-33279970	chr15:33299602:A:T	chr15	33299602	A	T	0.82	0.113163	0.976345	-5.13298	24.9753	0.401251	3e-06	0.52987	10.7786	328	8	355	9	5	33279590	10.7149	0	0.99439	0.936946	5.80697e-07	267	0.000155046	20156
chr15_33278921-33279970	chr15:33259977:A:G	chr15	33259977	A	G	0.106667	0.031588	0.998674	-4.0488	19.2732	0.610263	3e-06	0.53659	10.8104	52	8	355	6	5	33279590	8.11603	0	0.994565	0.97637	1.13287e-05	267	0.00302476	19469
chr15_77798111-77798980	chr15:77798569:G:A	chr15	77798569	G	A	0.746667	3.7842	0.999928	-22.3095	108.398	0.714557	2e-05	0.517472	21.0016	102	3	223	17	16	77798569	52.6181	0	0.989684	0.993946	2.19863e-25	159	3.49581e-23	23
chr15_77798111-77798980	chr15:77800381:C:T	chr15	77800381	C	T	0.4	2.08333	0.989326	-11.5936	52.8188	0.65777	2.7e-05	0.526831	13.3592	109	3	223	18	16	77798569	24.796	0	0.985246	0.972398	3.65781e-13	159	5.81592e-11	1835
chr15_77798111-77798980	chr15:77804871:A:C	chr15	77804871	A	C	0.04	0.130208	0.99962	-4.19304	18.0975	0.304056	3.1e-05	0.541257	8.16908	131	3	223	10	16	77798569	8.36517	0	0.982989	0.934095	2.09881e-05	159	0.00333711	6325
chr15_79405621-79406930	chr15:79406212:T:C	chr15	79406212	T	C	0.34	5.77466	0.999415	-21.7378	105.562	0.367255	0.00042	0.483604	52.7821	153	9	236	5	9	79406212	50.6928	0	0.988021	0.993823	9.19967e-25	164	1.50875e-22	64
chr15_79405621-79406930	chr15:79388407:G:A	chr15	79388407	G	A	0.513333	0.664271	0.999951	-7.47325	33.2116	0.432779	0.000532	0.409924	36.7205	43	9	236	5	9	79406212	14.5012	0	0.988018	0.989274	8.26548e-09	164	1.35554e-06	17869
chr15_79405621-79406930	chr15:79402664:G:A	chr15	79402664	G	A	0.046667	0.179715	0.996572	-4.24124	18.7591	0.385447	0.000557	0.387934	36.5927	127	9	236	8	9	79406212	8.12097	0	0.987259	0.947624	1.48312e-05	164	0.00243232	3612
chr15_99495701-99496430	chr15:99496155:T:C	chr15	99496155	T	C	0.826667	1.02011	0.999032	-21.6379	106.175	0.201869	1e-05	0.448261	11.9707	204	6	341	7	7	99496155	51.3453	0	0.984637	0.984977	6.75122e-25	256	1.72831e-22	89
chr15_99495701-99496430	chr15:99486932:ACT:A	chr15	99486932	ACT	A	0.673333	3e-06	0.956314	-4.62975	21.7996	0.338712	1.3e-05	0.347616	3.46213	127	6	341	10	7	99496155	9.66772	0	0.985837	0.907617	3.02657e-06	256	0.000774802	9134
chr15_99495701-99496430	chr15:99493929:A:G	chr15	99493929	A	G	0.486667	0.011966	0.979412	-3.90798	18.5778	0.371679	1.3e-05	0.283194	2.91737	189	6	341	4	7	99496155	8.02609	0	0.986663	0.960333	1.63109e-05	256	0.00417558	2137
chr15_91627081-91628550	chr15:91627630:G:C	chr15	91627630	G	C	0.026667	0.056296	0.993861	-20.4748	100.706	0.680801	8e-05	0.502697	62.5578	182	15	314	5	8	91627630	48.1376	0	0.965418	0.961786	1.06721e-23	170	1.81426e-21	186
chr15_91627081-91628550	chr15:91634876:C:T	chr15	91634876	C	T	0.086667	0.675316	0.994684	-15.0467	70.921	0.627605	8.5e-05	0.499969	38.4663	231	15	314	7	8	91627630	33.2648	0	0.965283	0.971591	3.71812e-17	170	6.32081e-15	7060
chr15_91627081-91628550	chr15:91629271:C:A	chr15	91629271	C	A	0.04	0.130208	0.999276	-12.0727	55.3211	0.320848	8.3e-05	0.512177	21.6952	196	15	314	7	8	91627630	25.9158	0	0.965406	0.806138	1.02364e-13	170	1.74019e-11	1455
chr15_91627081-91628550	chr15:91623597:A:G	chr15	91623597	A	G	0.346667	4.6e-05	0.951563	-8.05376	35.4499	0.573808	8.1e-05	0.526912	25.2887	164	15	314	8	8	91627630	15.5015	0	0.965028	0.89732	2.61695e-09	170	4.44881e-07	4219
chr15_91627081-91628550	chr15:91641180:CA:C	chr15	91641180	CA	C	0.073333	7.36067	0.994236	-5.91698	25.3503	0.350085	8.1e-05	0.521365	22.1071	265	15	314	8	8	91627630	10.8705	0	0.965306	0.849339	4.78089e-07	170	8.12751e-05	13364
chr15_91627081-91628550	chr15:91609933:C:T	chr15	91609933	C	T	0.1	0.102881	0.999843	-5.27793	22.4267	0.396035	9.3e-05	0.490972	18.756	68	15	314	15	8	91627630	9.41715	0	0.965428	0.922999	2.18316e-06	170	0.000371137	17883
chr15_91627081-91628550	chr15:91628927:C:T	chr15	91628927	C	T	0.046667	4.71564	0.996687	-4.87603	20.4696	0.377445	8.4e-05	0.519391	19.2708	193	15	314	12	8	91627630	8.5611	0	0.965294	0.838021	6.0586e-06	170	0.00102996	1111
chr15_91627081-91628550	chr15:91627556:C:T	chr15	91627556	C	T	0.246667	0.943728	0.995171	-4.1679	17.2558	0.441399	8.4e-05	0.531717	18.3205	178	15	314	5	8	91627630	6.68687	0	0.965418	0.915693	3.26695e-05	170	0.00555382	260
chr15_39198781-39199750	chr15:39199269:T:A	chr15	39199269	T	A	0.68	0.794766	0.993468	-20.5712	100.817	0.666819	2e-06	0.580119	39.6545	109	3	266	4	6	39199269	48.2344	0	0.995101	0.992735	1.00897e-23	207	2.08857e-21	3
chr15_74178881-74180600	chr15:74179591:A:G	chr15	74179591	A	G	0.033333	0.08918	0.999545	-18.844	92.6545	0.196816	0.000742	0.431185	26.9223	107	11	231	8	20	74179591	45.2654	0	0.99159	0.967393	6.22679e-22	171	1.06478e-19	149
chr15_74178881-74180600	chr15:74161760:G:A	chr15	74161760	G	A	0.113333	0.001775	0.998938	-7.26634	34.4058	0.361393	0.00091	0.396015	19.5118	17	11	231	7	20	74179591	15.8951	0	0.991494	0.980561	4.47389e-09	171	7.65035e-07	17980
chr15_74178881-74180600	chr15:74180375:G:A	chr15	74180375	G	A	0.813333	0.086485	0.999911	-4.84764	23.0927	0.579841	0.000933	0.394059	24.0956	111	11	231	10	20	74179591	9.83272	0	0.99112	0.99131	1.54373e-06	171	0.000263977	635
chr15_74178881-74180600	chr15:74191605:G:A	chr15	74191605	G	A	0.08	5.68683	0.999714	-4.37152	20.9133	0.288772	0.000855	0.416784	16.9502	170	11	231	27	20	74179591	9.49619	0	0.991703	0.854517	4.80538e-06	171	0.000821721	11865
chr15_77719971-77720930	chr15:77716088:C:T	chr15	77716088	C	T	0.573333	0.095108	0.999759	-18.7574	90.871	0.69235	0.000806	0.611003	26.7931	87	5	228	6	5	77716088	43.6417	0	0.991602	0.990983	1.53351e-21	152	2.33094e-19	4362
chr15_77719971-77720930	chr15:77710985:G:A	chr15	77710985	G	A	0.166667	0.5808	0.990535	-4.04974	17.4859	0.596639	0.00061	0.742839	13.9811	60	5	228	5	5	77716088	7.16854	0	0.990659	0.982508	2.8944e-05	152	0.00439949	9465
chr15_81303591-81304600	chr15:81304059:C:T	chr15	81304059	C	T	0.106667	1.06928	0.996734	-18.3815	89.3059	0.310389	0.000189	0.475981	73.8493	102	8	226	9	10	81304059	43.0846	0	0.989066	0.988168	3.38242e-21	185	6.25748e-19	37
chr15_81303591-81304600	chr15:81288110:A:C	chr15	81288110	A	C	0.086667	0.405766	0.99123	-5.05786	25.2505	0.38915	0.000256	0.405022	54.6245	42	8	226	7	10	81304059	11.1962	0	0.987952	0.972731	5.03474e-07	185	9.31427e-05	15986
chr15_34721611-34722820	chr15:34728529:T:C	chr15	34728529	T	C	0.48	0.350647	0.988604	-18.0836	88.183	0.403186	1e-06	0.4621	48.8069	187	4	288	7	6	34728529	41.3723	0	0.978824	0.972716	5.96691e-21	202	1.20532e-18	6313
chr15_34721611-34722820	chr15:34716391:G:C	chr15	34716391	G	C	0.34	0.118862	0.995307	-6.99215	34.5091	0.563476	2e-06	0.408961	33.0694	133	4	288	6	6	34728529	14.8436	0	0.978825	0.989604	4.2427e-09	202	8.57026e-07	5825
chr15_34721611-34722820	chr15:34717210:G:T	chr15	34717210	G	T	0.033333	0.08918	0.994273	-4.44993	21.6905	0.319831	2e-06	0.399595	25.7121	139	4	288	10	6	34728529	9.77162	0	0.978824	0.834966	3.20368e-06	202	0.000647144	5006
chr15_34721611-34722820	chr15:34735925:T:A	chr15	34735925	T	A	0.266667	1.89824	0.997061	-4.27765	20.7124	0.553378	2e-06	0.409729	30.4014	220	4	288	6	6	34728529	8.07347	0	0.978825	0.987536	5.33706e-06	202	0.00107809	13709
chr15_34721611-34722820	chr15:34725881:C:G	chr15	34725881	C	G	0.046667	0.179715	0.972079	-4.27765	20.6408	0.592	2e-06	0.398482	36.8124	182	4	288	6	6	34728529	8.52311	0	0.978825	0.944916	5.54034e-06	202	0.00111915	3665
chr15_34721611-34722820	chr15:34714309:C:T	chr15	34714309	C	T	0.086667	0.675316	0.999487	-3.78077	17.8755	0.421376	2e-06	0.409055	27.5145	116	4	288	5	6	34728529	7.18996	0	0.978825	0.969583	2.35842e-05	202	0.00476401	7907
chr15_42364491-42364980	chr15:42364741:C:T	chr15	42364741	C	T	0.38	2.41383	0.991772	-17.7809	85.7155	0.202785	2.1e-05	0.252484	17.6004	193	3	365	5	6	42364741	41.7262	0	0.993497	0.990077	2.07774e-20	301	6.25399e-18	5
chr15_42364491-42364980	chr15:42358835:C:G	chr15	42358835	C	G	0.266667	0.619835	0.983615	-4.96313	23.3196	0.656818	2.4e-05	0.138547	8.32527	150	3	365	5	6	42364741	10.3819	0	0.993159	0.965861	1.37193e-06	301	0.00041295	5901
chr15_81323581-81324930	chr15:81324351:G:A	chr15	81324351	G	A	0.013333	0.013696	0.939366	-17.283	84.4028	0.258018	0.00017	0.507677	134.627	116	6	222	8	3	81324351	40.5711	0	0.943626	0.928258	4.03583e-20	164	6.61876e-18	95
chr15_81323581-81324930	chr15:81308169:A:T	chr15	81308169	A	T	0.053333	0.238048	0.995259	-3.64094	18.1336	0.392761	0.000203	0.49208	91.8951	44	6	222	8	3	81324351	7.37323	0	0.943603	0.842963	2.05937e-05	164	0.00337737	16087
chr15_77908031-77908780	chr15:77908365:G:A	chr15	77908365	G	A	0.273333	9.84315	0.991178	-16.3939	82.6824	0.308326	0.002703	0.386617	27.0298	214	9	419	6	5	77908365	39.6349	0	0.988102	0.989798	9.63541e-20	317	3.05442e-17	41
chr15_77908031-77908780	chr15:77896733:G:A	chr15	77896733	G	A	0.373333	0.050062	0.979165	-4.57733	19.0275	0.596276	0.003741	0.290018	12.9472	98	9	419	6	5	77908365	7.90709	0	0.987396	0.951973	1.2885e-05	317	0.00408456	11673
chr15_85584221-85584330	chr15:85584330:G:C	chr15	85584330	G	C	0.686667	0.53535	0.996165	-16.07	79.7582	0.214582	3e-05	0.327161	23.4856	133	2	252	8	13	85584330	40.8555	0	0.995638	0.992562	4.23151e-19	152	6.43189e-17	54
chr15_85584221-85584330	chr15:85569198:A:T	chr15	85569198	A	T	0.24	0.698292	0.998841	-5.14033	22.2118	0.25816	3.6e-05	0.190309	3.9385	45	2	252	8	13	85584330	12.8075	0	0.995339	0.988497	2.44168e-06	152	0.000371136	15078
chr15_93301851-93303100	chr15:93302723:G:C	chr15	93302723	G	C	0.2	0.520833	0.995411	-16.328	81.1003	0.389166	0.000209	0.497852	25.5598	223	9	437	6	6	93302723	38.2716	0	0.981624	0.994235	2.14552e-19	331	7.10169e-17	247
chr15_93301851-93303100	chr15:93308727:T:C	chr15	93308727	T	C	0.133333	0.110947	0.966657	-6.1895	29.5947	0.413371	0.000226	0.471614	23.1169	283	9	437	16	6	93302723	12.7594	0	0.981661	0.888172	5.32499e-08	331	1.76257e-05	6251
chr15_93301851-93303100	chr15:93297034:C:T	chr15	93297034	C	T	0.54	0.755647	0.979955	-5.5591	26.2295	0.450873	0.000224	0.491363	23.4337	165	9	437	6	6	93302723	10.6678	0	0.981672	0.951517	3.03154e-07	331	0.000100344	5442
chr15_93301851-93303100	chr15:93321342:T:C	chr15	93321342	T	C	0.46	0.755647	0.994274	-4.16621	19.874	0.454791	0.000231	0.470527	23.6741	390	9	437	5	6	93302723	7.55014	0	0.9815	0.985593	8.27159e-06	331	0.0027379	18866
chr15_85354191-85355040	chr15:85355564:CTTTA:C	chr15	85355564	CTTTA	C	0.513333	0.011966	0.989623	-15.9771	77.9035	0.352574	9e-06	0.455885	44.0256	112	2	193	5	5	85355564	36.8706	0	0.995892	0.981869	1.08201e-18	117	1.26595e-16	948
chr15_83065561-83068090	chr15:83067174:C:G	chr15	83067174	C	G	0.333333	0.12	0.990723	-15.9622	75.4074	0.564728	0.000492	0.593922	144.751	75	5	133	4	6	83067174	34.6668	0	0.98994	0.991104	3.8295e-18	96	3.67632e-16	348
chr15_68739391-68740390	chr15:68739987:A:G	chr15	68739987	A	G	0.8	0.520833	0.978853	-15.2087	76.5617	0.653652	8.6e-05	0.533898	38.2928	184	11	355	19	7	68739987	36.6639	0	0.986163	0.980613	2.13437e-18	263	5.6134e-16	97
chr15_47777081-47778510	chr15:47777833:G:A	chr15	47777833	G	A	0.8	4.6875	0.992194	-15.5612	76.2608	0.659767	2e-06	0.570173	21.6025	121	9	315	5	5	47777833	36.358	0	0.995007	0.993422	2.48572e-18	233	5.79172e-16	37
chr15_47777081-47778510	chr15:47766732:G:A	chr15	47766732	G	A	0.213333	0.162938	0.99768	-8.21117	38.4275	0.59678	3e-06	0.542303	24.499	72	9	315	6	5	47777833	17.2084	0	0.994512	0.987642	5.68256e-10	233	1.32404e-07	11064
chr15_69853641-69854060	chr15:69853902:A:T	chr15	69853902	A	T	0.346667	0.266901	0.999944	-15.0147	75.3645	0.702284	2.1e-05	0.477077	14.3858	142	3	247	5	4	69853902	36.0421	0	0.992003	0.993753	3.91368e-18	203	7.94478e-16	52
chr15_69853641-69854060	chr15:69853872:A:G	chr15	69853872	A	G	0.226667	0.570564	0.999924	-5.93231	30.2682	0.326932	1.8e-05	0.548154	6.36099	141	3	247	5	4	69853902	14.018	0	0.990656	0.992663	3.76242e-08	203	7.63771e-06	22
chr15_69853641-69854060	chr15:69846615:G:C	chr15	69846615	G	C	0.686667	0.038023	0.995509	-5.8073	29.0813	0.357092	2e-05	0.521445	8.8044	99	3	247	5	4	69853902	13.0942	0	0.990698	0.990434	6.94053e-08	203	1.40893e-05	7235
chr15_69853641-69854060	chr15:69866354:T:A	chr15	69866354	T	A	0.686667	0.11675	0.985939	-3.48691	17.3151	0.633791	2.2e-05	0.502616	6.36738	186	3	247	4	4	69853902	7.5412	0	0.990698	0.973134	3.16665e-05	203	0.0064283	12504
chr15_54364701-54365300	chr15:54364685:G:C	chr15	54364685	G	C	0.4	2.08333	0.997639	-16.4817	75.1512	0.345584	2e-06	0.562649	18.0106	151	6	276	5	5	54363884	35.583	0	0.990978	0.989391	4.36015e-18	201	8.76391e-16	315
chr15_54364701-54365300	chr15:54343754:C:G	chr15	54343754	C	G	0.14	0.258367	0.996337	-11.3121	51.0882	0.645392	3e-06	0.460652	18.5785	23	6	276	6	5	54363884	23.654	0	0.990749	0.984905	8.83067e-13	201	1.77496e-10	21246
chr15_54364701-54365300	chr15:54362161:C:T	chr15	54362161	C	T	0.153333	0.460966	0.999436	-7.60915	32.7272	0.348353	2e-06	0.537963	11.6615	140	6	276	7	5	54363884	14.9639	0	0.991096	0.97973	1.06044e-08	201	2.13149e-06	2839
chr15_54364701-54365300	chr15:54344146:G:A	chr15	54344146	G	A	0.56	4.40771	0.998097	-6.33274	26.8071	0.411071	3e-06	0.492906	12.8745	27	6	276	5	5	54363884	11.4911	0	0.989714	0.993162	2.2481e-07	201	4.51868e-05	20854
chr15_101675941-101676650	chr15:101690157:G:A	chr15	101690157	G	A	0.16	0.860969	0.994674	-14.8233	73.5872	0.721303	4e-06	0.566426	14.1723	116	2	156	5	5	101690157	34.6583	0	0.960249	0.989742	9.62868e-18	101	9.72497e-16	13861
chr15_101675941-101676650	chr15:101668538:G:A	chr15	101668538	G	A	0.333333	0.03	0.995597	-3.3086	15.954	0.385711	4e-06	0.677201	4.98686	57	2	156	4	5	101690157	6.6569	0	0.960206	0.991005	6.49017e-05	101	0.00655507	7758
chr15_101675941-101676650	chr15:101657350:C:T	chr15	101657350	C	T	0.026667	0.056296	0.999433	-3.3086	15.918	0.733424	4e-06	0.667227	9.91414	28	2	156	7	5	101690157	7.09403	0	0.960237	0.91444	6.61452e-05	101	0.00668066	18946
chr15_89174401-89175160	chr15:89174767:G:C	chr15	89174767	G	C	0.493333	0.118978	0.992542	-14.7686	74.0789	0.311365	0.000468	0.381914	8.87255	95	5	227	5	8	89174767	35.1713	0	0.99167	0.99116	7.50546e-18	164	1.23089e-15	13
chr15_89174401-89175160	chr15:89155102:C:T	chr15	89155102	C	T	0.76	0.698292	0.977083	-6.7847	32.4009	0.334222	0.000508	0.383974	8.45016	14	5	227	9	8	89174767	14.673	0	0.989065	0.939553	1.25426e-08	164	2.05699e-06	19678
chr15_60299061-60300600	chr15:60303249:G:C	chr15	60303249	G	C	0.273333	2.29056	0.99957	-15.1654	74.8711	0.581001	0.000177	0.529004	78.7263	230	16	408	10	6	60311959	34.8274	0	0.99256	0.97818	5.02467e-18	272	1.36671e-15	3419
chr15_60299061-60300600	chr15:60300074:G:T	chr15	60300074	G	T	0.013333	0.013696	0.99837	-5.98667	26.1405	0.351193	0.000147	0.598445	40.9928	186	16	408	5	6	60311959	11.8904	0	0.992575	0.928255	3.17455e-07	272	8.63477e-05	244
chr15_60299061-60300600	chr15:60280498:T:C	chr15	60280498	T	C	0.06	0.305568	0.993211	-5.86775	25.4499	0.437608	0.000147	0.599884	46.371	41	16	408	5	6	60311959	10.5922	0	0.99245	0.962134	4.54022e-07	272	0.000123494	19332
chr15_60299061-60300600	chr15:60302381:G:C	chr15	60302381	G	C	0.033333	0.08918	0.99934	-5.30217	22.7241	0.565849	0.00015	0.592378	61.0738	214	16	408	8	6	60311959	9.23638	0	0.992252	0.921118	1.8701e-06	272	0.000508668	2551
chr15_93138591-93139540	chr15:93139016:G:A	chr15	93139016	G	A	0.686667	2.00237	0.999939	-15.3085	74.7775	0.593108	0.000227	0.529858	70.4564	218	8	441	5	7	93139016	35.01	0	0.99207	0.996009	5.26859e-18	360	1.89669e-15	50
chr15_93138591-93139540	chr15:93133915:T:C	chr15	93133915	T	C	0.213333	2.75724	0.999923	-6.57996	33.1916	0.569233	0.000211	0.583121	62.8093	179	8	441	5	7	93139016	14.3404	0	0.99229	0.985822	8.35091e-09	360	3.00633e-06	5151
chr15_93138591-93139540	chr15:93142083:C:G	chr15	93142083	C	G	0.273333	1.94132	0.937782	-6.35329	31.9178	0.560266	0.000203	0.594841	66.901	251	8	441	7	7	93139016	13.5446	0	0.991762	0.896455	1.60837e-08	360	5.79014e-06	3017
chr15_93138591-93139540	chr15:93144137:G:A	chr15	93144137	G	A	0.126667	0.045048	0.933956	-5.83306	29.3651	0.413751	0.000216	0.569364	54.1126	265	8	441	7	7	93139016	12.7586	0	0.992087	0.872527	5.99472e-08	360	2.1581e-05	5071
chr15_93138591-93139540	chr15:93130437:AT:A	chr15	93130437	AT	A	0.773333	0.570564	0.961176	-3.59244	19.1362	0.554143	0.000213	0.57697	57.6318	156	8	441	7	7	93139016	7.38922	0	0.991644	0.929453	1.21714e-05	360	0.00438172	8629
chr15_91049551-91050310	chr15:91050005:C:T	chr15	91050005	C	T	0.026667	0.056296	0.999433	-15.0344	74.3772	0.251504	0.000218	0.528451	59.971	213	8	390	8	8	91050005	35.9593	0	0.967932	0.961284	6.45316e-18	295	1.90368e-15	75
chr15_91049551-91050310	chr15:91041715:C:A	chr15	91041715	C	A	0.153333	0.460966	0.996566	-5.58636	28.5135	0.412112	0.000259	0.492927	44.31	138	8	390	6	8	91050005	12.483	0	0.964031	0.983308	9.30478e-08	295	2.74491e-05	8215
chr15_91049551-91050310	chr15:91038426:C:T	chr15	91038426	C	T	0.086667	0.405766	0.924612	-4.35554	22.3589	0.407749	0.000247	0.501977	54.2805	106	8	390	14	8	91050005	9.48125	0	0.964213	0.855372	2.26164e-06	295	0.000667183	11504
chr15_99248861-99250280	chr15:99236825:T:C	chr15	99236825	T	C	0.093333	3.37668	0.998818	-14.7595	72.6254	0.33531	0.000438	0.528561	70.2764	61	2	222	8	11	99235708	34.6342	0	0.987234	0.987081	1.56748e-17	169	2.64904e-15	12745
chr15_77589611-77590610	chr15:77590075:A:G	chr15	77590075	A	G	0.453333	0.074721	0.99872	-14.3176	72.7679	0.367204	0.000558	0.435599	50.6837	171	6	330	5	5	77590075	34.3168	0	0.993826	0.996091	1.45827e-17	209	3.04779e-15	35
chr15_77589611-77590610	chr15:77596765:G:A	chr15	77596765	G	A	0.306667	2.56085	0.999105	-4.60551	21.6297	0.567027	0.000617	0.334479	31.4119	225	6	330	5	5	77590075	8.78445	0	0.992342	0.992143	3.30693e-06	209	0.000691149	6655
chr15_33079481-33080940	chr15:33062601:G:A	chr15	33062601	G	A	0.366667	0.90829	0.992783	-14.2813	72.2994	0.574201	0.000317	0.541893	89.614	58	10	283	6	5	33062601	33.3972	0	0.977931	0.988882	1.84902e-17	209	3.86445e-15	17609
chr15_33079481-33080940	chr15:33084904:A:T	chr15	33084904	A	T	0.153333	1.20989	0.998771	-5.59847	25.9665	0.439227	0.000283	0.588603	52.2314	181	10	283	5	5	33062601	10.8128	0	0.978793	0.986991	3.47386e-07	209	7.26036e-05	4694
chr15_33079481-33080940	chr15:33095504:C:T	chr15	33095504	C	T	0.093333	0.223766	0.9985	-5.46912	25.2974	0.414744	0.000294	0.57555	52.5496	226	10	283	5	5	33062601	10.8505	0	0.978721	0.979713	4.91377e-07	209	0.000102698	15294
chr15_88498611-88499710	chr15:88513271:C:A	chr15	88513271	C	A	0.26	1.54337	0.998289	-13.988	70.558	0.366943	0.000247	0.497098	57.9677	177	4	230	5	4	88513271	33.2306	0	0.991026	0.989714	4.46938e-17	141	6.30182e-15	14111
chr15_89428431-89431340	chr15:89431429:G:C	chr15	89431429	G	C	0.306667	0.32723	0.997773	-13.7224	69.5002	0.563447	0.000188	0.541917	111.406	129	15	252	5	4	89431429	32.0185	0	0.993952	0.990701	7.64059e-17	182	1.39059e-14	1543
chr15_89428431-89431340	chr15:89428761:A:C	chr15	89428761	A	C	0.02	0.031237	0.999245	-9.34799	44.8126	0.340454	0.000165	0.585719	69.2406	116	15	252	6	4	89431429	21.0241	0	0.993777	0.949153	2.16825e-11	182	3.94622e-09	1125
chr15_89428431-89431340	chr15:89420838:C:T	chr15	89420838	C	T	0.046667	0.179715	0.999673	-5.21739	23.8776	0.425559	0.000161	0.591654	86.1742	69	15	252	5	4	89431429	10.0391	0	0.993665	0.956376	1.02661e-06	182	0.000186843	9048
chr15_89428431-89431340	chr15:89428377:A:C	chr15	89428377	A	C	0.146667	0.320208	0.998094	-4.39987	20.2194	0.453061	0.000167	0.578991	97.2175	113	15	252	5	4	89431429	7.82389	0	0.994032	0.980102	6.90475e-06	182	0.00125666	1509
chr15_78764961-78765840	chr15:78776779:A:G	chr15	78776779	A	G	0.26	0.001765	0.981614	-14.1291	69.7656	0.659891	0.001044	0.585126	21.891	241	8	331	9	9	78776779	33.0823	0	0.988861	0.962085	6.67867e-17	242	1.61624e-14	11379
chr15_78764961-78765840	chr15:78773038:T:C	chr15	78773038	T	C	0.48	3.92046	0.987592	-12.9827	63.9787	0.667392	0.001082	0.562792	13.4733	221	8	331	7	9	78776779	30.4281	0	0.988704	0.96313	1.25769e-15	242	3.0436e-13	7638
chr15_78764961-78765840	chr15:78760216:A:G	chr15	78760216	A	G	0.16	0.004724	0.988846	-12.9459	60.1321	0.238516	0.000877	0.717059	8.67249	125	8	331	10	9	78776779	29.0662	0	0.990273	0.976247	8.86999e-15	242	2.14654e-12	5184
chr15_78764961-78765840	chr15:78754943:G:T	chr15	78754943	G	T	0.493333	0.335233	0.999951	-7.25534	31.224	0.387059	0.001032	0.637123	12.9347	86	8	331	9	9	78776779	13.943	0	0.988904	0.990841	2.29906e-08	242	5.56372e-06	10457
chr15_78764961-78765840	chr15:78740683:G:C	chr15	78740683	G	C	0.546667	0.074721	0.988987	-4.37433	18.2353	0.592515	0.001099	0.641834	11.2069	11	8	331	10	9	78776779	7.58832	0	0.988681	0.977862	1.95225e-05	242	0.00472444	24717
chr15_78764961-78765840	chr15:78777135:C:T	chr15	78777135	C	T	0.053333	0.238048	0.958079	-4.31249	17.9518	0.650104	0.001038	0.635326	17.6726	246	8	331	9	9	78776779	7.75817	0	0.988604	0.910974	2.26569e-05	242	0.00548297	11735
chr15_34580311-34580960	chr15:34605021:T:A	chr15	34605021	T	A	0.7	0.170068	0.993096	-13.3265	67.0706	0.321692	4e-06	0.579704	11.6186	175	4	180	12	6	34605021	31.5677	0	0.992145	0.97296	2.61955e-16	96	2.51477e-14	24385
chr15_34580311-34580960	chr15:34580390:G:C	chr15	34580390	G	C	0.24	8.7777	0.997318	-10.0356	50.7981	0.299271	3e-06	0.684922	6.11642	59	4	180	7	6	34605021	23.9891	0	0.994275	0.987819	1.02374e-12	96	9.82786e-11	246
chr15_34580311-34580960	chr15:34574542:C:T	chr15	34574542	C	T	0.153333	1.20989	0.994954	-9.02669	43.2975	0.67723	5e-06	0.551805	9.03317	24	4	180	7	6	34605021	20.0381	0	0.994191	0.983797	4.70195e-11	96	4.51387e-09	6094
chr15_69609021-69609670	chr15:69609411:C:T	chr15	69609411	C	T	0.093333	0.223766	0.917255	-13.3002	67.4172	0.698981	0.000181	0.521082	18.3857	129	5	228	14	20	69609411	31.5453	0	0.969396	0.871237	2.19723e-16	180	3.95501e-14	65
chr15_69609021-69609670	chr15:69608148:A:G	chr15	69608148	A	G	0.4	0.925926	0.994899	-9.08547	46.1927	0.351874	3.6e-05	0.569563	10.6256	118	5	228	43	20	69609411	21.8311	0	0.964565	0.990415	1.07174e-11	180	1.92913e-09	1198
chr15_69609021-69609670	chr15:69603496:C:T	chr15	69603496	C	T	0.506667	0.651078	0.988089	-5.4731	26.9705	0.613241	3.8e-05	0.572438	7.91557	96	5	228	45	20	69609411	12.3801	0	0.964425	0.977778	2.06581e-07	180	3.71845e-05	5850
chr15_69609021-69609670	chr15:69619552:G:A	chr15	69619552	G	A	0.166667	0.8112	0.991483	-3.64859	17.8708	0.373856	2.8e-05	0.573196	6.57378	173	5	228	47	20	69609411	8.39752	0	0.9643	0.98068	2.36419e-05	180	0.00425554	10206
chr15_92683571-92683690	chr15:92683573:C:G	chr15	92683573	C	G	0.12	1.39463	0.991004	-13.1996	67.7774	0.827451	2.8e-05	0.715501	15.8879	163	2	345	8	5	92683573	32.5253	0	0.995368	0.983995	1.83038e-16	246	4.50273e-14	57
chr15_79896241-79897400	chr15:79897056:C:T	chr15	79897056	C	T	0.086667	0.675316	0.999738	-14.0637	67.03	0.309305	0.000155	0.503395	30.7891	147	8	346	8	6	79897056	31.9253	0	0.990024	0.944429	2.67408e-16	217	5.80276e-14	236
chr15_79896241-79897400	chr15:79893998:C:T	chr15	79893998	C	T	0.213333	0.08088	0.999921	-5.82069	27.7876	0.57294	0.000203	0.488255	30.719	126	8	346	10	6	79897056	11.6779	0	0.990325	0.987612	1.35393e-07	217	2.93803e-05	2822
chr15_79896241-79897400	chr15:79910491:T:C	chr15	79910491	T	C	0.366667	0.90829	0.999289	-4.31585	20.0467	0.44128	0.000172	0.505565	24.5835	227	8	346	5	6	79897056	7.94737	0	0.992041	0.991584	7.55722e-06	217	0.00163992	13671
chr15_59412681-59413490	chr15:59413342:C:T	chr15	59413342	C	T	0.126667	0.045048	0.999815	-13.0019	66.1561	0.282654	1.3e-05	0.462201	39.3634	143	3	239	7	4	59413342	31.8602	0	0.990631	0.984713	4.16594e-16	190	7.91529e-14	256
chr15_59412681-59413490	chr15:59412806:T:C	chr15	59412806	T	C	0.486667	0.664271	0.993075	-4.20738	20.1911	0.582779	1.6e-05	0.409515	27.1939	141	3	239	4	4	59413342	8.37034	0	0.990709	0.990903	7.00793e-06	190	0.00133151	280
chr15_79050961-79051270	chr15:79051192:A:G	chr15	79051192	A	G	0.24	0.041038	0.998409	-12.6883	64.085	0.757833	5.9e-05	0.628989	23.935	83	1	172	5	4	79051192	30.7443	0	0.99176	0.99176	1.19162e-15	135	1.60869e-13	76
chr15_68333791-68336570	chr15:68335458:C:G	chr15	68335458	C	G	0.02	0.031237	0.986658	-13.0143	64.7232	0.345643	0.000471	0.477943	91.7713	150	16	300	7	5	68335458	30.6182	0	0.988642	0.950353	8.61947e-16	209	1.80147e-13	278
chr15_68333791-68336570	chr15:68335357:G:A	chr15	68335357	G	A	0.126667	1.5777	0.998085	-4.3436	22.7834	0.452424	0.000463	0.487544	91.6532	149	16	300	5	5	68335458	9.02748	0	0.988703	0.989506	1.81327e-06	209	0.000378974	177
chr15_68333791-68336570	chr15:68351880:C:G	chr15	68351880	C	G	0.02	0.031237	0.989515	-3.90616	20.4236	0.378245	0.000502	0.465693	74.7143	256	16	300	9	5	68335458	8.88815	0	0.988608	0.856661	6.20596e-06	209	0.00129705	16700
chr15_68333791-68336570	chr15:68315359:G:C	chr15	68315359	G	C	0.073333	0.469696	0.999596	-3.48129	17.1501	0.45569	0.000498	0.467478	87.5136	31	16	300	6	5	68335458	6.29328	0	0.988492	0.967562	3.45398e-05	209	0.00721883	19821
chr15_30801221-30801730	chr15:30801326:C:T	chr15	30801326	C	T	0.22	2.54332	0.986632	-12.4961	64.2009	0.248948	0.001596	0.434265	23.2771	178	6	284	7	7	30801326	30.9768	0	0.959458	0.882688	1.12357e-15	176	1.97748e-13	150
chr15_31147941-31148950	chr15:31148494:A:G	chr15	31148494	A	G	0.646667	0.684115	0.999915	-12.8354	63.5533	0.632235	0.000704	0.510585	51.6072	153	4	246	8	4	31148494	29.801	0	0.991616	0.981544	1.56082e-15	185	2.88752e-13	48
chr15_31147941-31148950	chr15:31144120:T:G	chr15	31144120	T	G	0.153333	0.044311	0.981728	-3.16765	16.8151	0.40716	0.000554	0.628399	23.6075	132	4	246	6	4	31148494	6.92706	0	0.99431	0.964516	4.1204e-05	185	0.00762274	4326
chr15_66231241-66232380	chr15:66228253:A:C	chr15	66228253	A	C	0.433333	2.10223	0.999951	-13.3273	62.9648	0.578307	0.000229	0.458728	46.6261	128	16	308	6	5	66228253	28.9098	0	0.99398	0.986183	2.10431e-15	255	5.36599e-13	3557
chr15_66231241-66232380	chr15:66231673:C:T	chr15	66231673	C	T	0.026667	0.056296	0.999433	-4.62843	21.3534	0.61191	0.000255	0.408526	42.4382	156	16	308	6	5	66228253	9.05743	0	0.993971	0.961786	3.81936e-06	255	0.000973937	137
chr15_66231241-66232380	chr15:66236786:G:A	chr15	66236786	G	A	0.186667	1.50562	0.999346	-3.97021	18.1733	0.551624	0.000254	0.432837	30.7214	195	16	308	5	5	66228253	6.90543	0	0.994111	0.983123	2.01683e-05	255	0.00514292	4976
chr15_70604371-70606870	chr15:70604791:G:A	chr15	70604791	G	A	0.193333	0.353776	0.999915	-12.085	61.0901	0.390868	2e-06	0.474734	46.8972	97	4	265	7	8	70604791	28.614	0	0.934725	0.977568	5.45221e-15	115	6.27004e-13	829
chr15_70604371-70606870	chr15:70605824:C:T	chr15	70605824	C	T	0.046667	0.179715	0.958627	-10.5562	51.7541	0.618152	2e-06	0.400494	64.1864	100	4	265	7	8	70604791	23.8669	0	0.935045	0.826	6.2904e-13	115	7.23396e-11	204
chr15_70604371-70606870	chr15:70583112:C:T	chr15	70583112	C	T	0.046667	0.179715	0.995971	-3.84004	17.418	0.369995	2e-06	0.459378	50.7189	19	4	265	9	8	70604791	7.1351	0	0.939104	0.811419	2.99969e-05	115	0.00344965	22508
chr15_74220581-74225470	chr15:74222893:C:A	chr15	74222893	C	A	0.186667	1.11227	0.997867	-12.3508	61.7288	0.547353	0.001064	0.488616	126.061	103	17	226	5	5	74222893	27.7553	0	0.993006	0.994145	3.94179e-15	171	6.74046e-13	133
chr15_74220581-74225470	chr15:74234255:T:G	chr15	74234255	T	G	0.42	0.011886	0.998703	-8.65345	40.2276	0.5353	0.001028	0.502499	110.292	152	17	226	5	5	74222893	16.9995	0	0.99298	0.991821	2.26032e-10	171	3.86514e-08	11229
chr15_78969881-78971180	chr15:78970780:T:G	chr15	78970780	T	G	0.073333	0.469696	0.998135	-12.0315	62.0729	0.686866	0.00147	0.543914	18.7917	135	8	281	8	9	78970780	29.2534	0	0.865061	0.982238	3.30974e-15	214	7.08284e-13	250
chr15_94673951-94674910	chr15:94674481:C:A	chr15	94674481	C	A	0.466667	0.023916	0.975278	-11.946	61.6353	0.390063	2e-06	0.469716	62.279	154	13	274	4	6	94674481	28.7045	0	0.988883	0.974728	4.13332e-15	226	9.3413e-13	51
chr15_94673951-94674910	chr15:94673724:C:G	chr15	94673724	C	G	0.026667	0.056296	0.978475	-3.51423	18.9523	0.284764	3e-06	0.38444	34.0913	150	13	274	8	6	94674481	8.95141	0	0.988469	0.934241	1.34031e-05	226	0.00302909	706
chr15_66006341-66007190	chr15:66007006:T:C	chr15	66007006	T	C	0.7	0.170068	0.999939	-11.7061	59.8887	0.355772	6e-06	0.442545	34.9681	116	6	196	5	4	66007006	28.0177	0	0.995046	0.994425	1.00375e-14	148	1.48555e-12	240
chr15_66006341-66007190	chr15:66007057:C:T	chr15	66007057	C	T	0.026667	0.056296	0.999433	-4.66266	21.2536	0.677085	8e-06	0.344167	27.2991	117	6	196	6	4	66007006	9.48438	0	0.994659	0.960711	4.02353e-06	148	0.000595482	291
chr15_91490971-91491800	chr15:91491133:T:G	chr15	91491133	T	G	0.206667	0.020507	0.996453	-11.7638	61.018	0.610209	3e-06	0.505643	33.3599	161	5	383	5	7	91491133	28.3188	0	0.996478	0.993762	5.65545e-15	308	1.74188e-12	253
chr15_91490971-91491800	chr15:91491198:G:A	chr15	91491198	G	A	0.206667	0.718221	0.999596	-11.0753	53.6346	0.372373	3e-06	0.577959	22.7141	163	5	383	5	7	91491133	25.0011	0	0.996459	0.993117	2.41467e-13	308	7.43719e-11	188
chr15_91490971-91491800	chr15:91499932:C:T	chr15	91499932	C	T	0.26	3.39473	0.989562	-5.68021	26.5956	0.57511	3e-06	0.544702	28.1877	251	5	383	5	7	91491133	11.2485	0	0.99647	0.97289	2.50814e-07	308	7.72507e-05	8546
chr15_91490971-91491800	chr15:91481935:T:C	chr15	91481935	T	C	0.1	0.925926	0.985019	-4.57791	21.4578	0.58945	3e-06	0.537557	29.5985	97	5	383	6	7	91491133	8.95083	0	0.996471	0.96372	3.61707e-06	308	0.00111406	9451
chr15_52392181-52393120	chr15:52392781:C:A	chr15	52392781	C	A	0.02	0.031237	0.998909	-12.9639	59.5345	0.219538	0.000292	0.464822	56.1658	129	7	278	9	5	52392781	28.8531	0	0.995984	0.930769	1.20172e-14	184	2.21116e-12	131
chr15_77877361-77878260	chr15:77887329:A:G	chr15	77887329	A	G	0.833333	0.5808	0.978178	-11.5974	59.5772	0.664644	3e-06	0.466718	44.271	215	8	359	7	6	77887329	28.1943	0	0.987117	0.965242	1.17592e-14	279	3.28083e-12	9519
chr15_77877361-77878260	chr15:77866011:G:A	chr15	77866011	G	A	0.02	0.031237	0.987123	-3.89325	20.3614	0.253501	3e-06	0.428223	25.1555	82	8	359	11	6	77887329	9.78182	0	0.987706	0.906218	6.4111e-06	279	0.0017887	11799
chr15_62120901-62121770	chr15:62119725:GT:G	chr15	62119725	GT	G	0.58	0.011886	0.995138	-12.0144	58.447	0.336671	4e-06	0.425099	19.2983	140	5	274	6	4	62119725	27.3961	0	0.994509	0.989875	2.0884e-14	198	4.13503e-12	1611
chr15_88897011-88898450	chr15:88899037:G:A	chr15	88899037	G	A	0.033333	0.08918	0.998312	-11.6889	58.4399	0.710023	3e-06	0.516943	49.332	171	6	293	11	5	88899352	27.4208	0	0.97797	0.887273	2.09601e-14	206	4.31778e-12	1307
chr15_26722691-26723020	chr15:26722862:G:T	chr15	26722862	G	T	0.166667	0.0048	0.980792	-11.066	57.619	0.720767	1.8e-05	0.59457	12.8367	169	2	270	22	32	26722862	29.3441	0	0.951006	0.935316	3.18139e-14	187	5.9492e-12	6
chr15_26722691-26723020	chr15:26722806:G:C	chr15	26722806	G	C	0.04	7.00232	0.991043	-3.84192	19.2474	0.255661	0.000266	0.756344	3.8931	168	2	270	17	32	26722862	9.80178	0	0.965137	0.97734	1.14825e-05	187	0.00214723	50
chr15_74994281-74996770	chr15:74995034:C:G	chr15	74995034	C	G	0.16	0.004724	0.998962	-11.6912	56.1347	0.573877	0.00147	0.455142	118.843	76	8	185	5	5	74995034	25.5043	0	0.991344	0.992306	6.76719e-14	132	8.93269e-12	492
chr15_74994281-74996770	chr15:74971591:T:C	chr15	74971591	T	C	0.666667	0.75	0.995517	-3.83892	16.4731	0.539563	0.001581	0.432348	86.895	9	8	185	4	5	74995034	5.85543	0	0.991057	0.991955	4.93462e-05	132	0.00651369	23935
chr15_91664251-91664690	chr15:91666413:A:G	chr15	91666413	A	G	0.4	0.231481	0.99637	-10.6962	55.3544	0.667865	0.001484	0.557999	19.7352	105	4	200	7	4	91666413	26.0408	0	0.993324	0.985259	1.00644e-13	159	1.60024e-11	1943
chr15_78759951-78760710	chr15:78760216:A:G	chr15	78760216	A	G	0.16	0.004724	0.988846	-11.3039	55.6765	0.331347	0.001902	0.529815	14.4005	172	15	348	12	9	78760216	26.2872	0	0.958734	0.950257	8.54328e-14	241	2.05893e-11	114
chr15_78759951-78760710	chr15:78754943:G:T	chr15	78754943	G	T	0.493333	0.335233	0.999951	-6.5166	30.7246	0.412107	0.002182	0.528234	12.8752	133	15	348	7	9	78760216	13.433	0	0.960471	0.991317	2.97369e-08	241	7.16658e-06	5387
chr15_78759951-78760710	chr15:78776779:A:G	chr15	78776779	A	G	0.26	0.001765	0.981614	-5.09802	23.9627	0.585669	0.002257	0.521422	13.6987	288	15	348	8	9	78760216	10.1315	0	0.960253	0.962928	9.82222e-07	241	0.000236716	16449
chr15_78759951-78760710	chr15:78760413:G:A	chr15	78760413	G	A	0.44	1.39463	0.994514	-4.06655	17.2633	0.575514	0.002502	0.492086	11.4367	176	15	348	8	9	78760216	6.85985	0	0.960546	0.982212	3.2542e-05	241	0.00784262	83
chr15_43184801-43186430	chr15:43185915:G:C	chr15	43185915	G	C	0.733333	0.154959	0.992065	-10.2455	52.1939	0.564667	0.000278	0.543721	123.164	50	7	113	5	6	43185915	23.6456	0	0.994945	0.992431	5.0281e-13	90	4.52529e-11	299
chr15_43184801-43186430	chr15:43185972:C:T	chr15	43185972	C	T	0.026667	0.056296	0.999433	-4.90276	22.845	0.367828	0.000256	0.573013	105.169	52	7	113	7	6	43185915	10.204	0	0.994974	0.961547	1.75607e-06	90	0.000158046	356
chr15_57372311-57372420	chr15:57370830:G:A	chr15	57370830	G	A	0.733333	0.03874	0.999934	-10.6131	53.9337	0.258095	1.7e-05	0.749211	21.0693	151	2	339	7	3	57370830	25.7796	0	0.993201	0.990034	2.07371e-13	250	5.18427e-11	1536
chr15_55407421-55409230	chr15:55411239:G:A	chr15	55411239	G	A	0.186667	0.086485	0.998387	-11.0442	53.2781	0.540266	0.000407	0.53139	221.468	160	11	297	6	6	55411239	23.5069	0	0.985184	0.987738	2.89514e-13	193	5.58762e-11	2913
chr15_99095421-99096500	chr15:99095810:T:G	chr15	99095810	T	G	0.06	2.23371	0.976592	-10.071	53.5509	0.316154	1e-06	0.532519	61.0003	157	9	337	7	10	99095810	25.4283	0	0.965737	0.882967	2.51973e-13	243	6.12295e-11	150
chr15_99095421-99096500	chr15:99095697:C:T	chr15	99095697	C	T	0.346667	0.266901	0.983451	-3.19748	18.2278	0.551648	2e-06	0.495606	58.1395	156	9	337	5	10	99095810	6.92995	0	0.965668	0.948069	1.95999e-05	243	0.00476277	263
chr15_71651781-71651990	chr15:71651903:C:T	chr15	71651903	C	T	0.44	0.050599	0.995024	-10.8025	52.2461	0.300697	3e-05	0.471506	32.1901	128	1	250	5	4	71651903	24.8507	0	0.994831	0.994831	4.89639e-13	140	6.85495e-11	17
chr15_42107111-42108080	chr15:42107556:G:A	chr15	42107556	G	A	0.393333	0.456775	0.999752	-10.0397	53.2953	0.408677	4e-06	0.470739	52.7552	156	4	318	4	4	42107556	24.4049	0	0.993604	0.99611	2.86991e-13	260	7.46176e-11	40
chr15_42107111-42108080	chr15:42106160:C:A	chr15	42106160	C	A	0.126667	0.045048	0.998741	-4.29526	23.2731	0.57635	5e-06	0.42271	43.1096	150	4	318	5	4	42107556	9.67239	0	0.99353	0.982271	1.4055e-06	260	0.00036543	1436
chr15_42107111-42108080	chr15:42114419:G:A	chr15	42114419	G	A	0.386667	1.16136	0.998279	-4.29526	23.0319	0.560643	5e-06	0.426787	41.7066	214	4	318	4	4	42107556	9.34679	0	0.993537	0.990509	1.59335e-06	260	0.00041427	6823
chr15_93825491-93826120	chr15:93825465:A:G	chr15	93825465	A	G	0.606667	6.81975	0.991234	-10.2874	52.1094	0.378965	0.000428	0.46188	32.5205	146	6	251	9	5	93825465	23.9716	0	0.994153	0.955888	5.2494e-13	155	8.13658e-11	341
chr15_87433911-87434420	chr15:87443809:G:C	chr15	87443809	G	C	0.74	5.56306	0.976043	-10.3622	52.4252	0.71267	0.000763	0.593048	13.2391	177	7	284	16	22	87443809	24.2471	0	0.983221	0.958694	4.46941e-13	197	8.80473e-11	9643
chr15_80471221-80474710	chr15:80483759:T:A	chr15	80483759	T	A	0.753333	0.073628	0.988964	-10.1884	52.127	0.411876	6e-05	0.485615	41.881	155	10	230	18	17	80483759	23.4785	0	0.990258	0.973693	5.20241e-13	190	9.88458e-11	10793
chr15_80471221-80474710	chr15:80485682:G:A	chr15	80485682	G	A	0.013333	0.013696	0.992832	-5.87667	29.084	0.300093	5.9e-05	0.45873	21.1496	164	10	230	20	17	80483759	13.5146	0	0.989994	0.853761	6.93087e-08	190	1.31687e-05	12716
chr15_80471221-80474710	chr15:80464884:C:G	chr15	80464884	C	G	0.44	0.507393	0.925706	-5.16255	24.9185	0.559526	5.6e-05	0.449053	27.9461	93	10	230	16	17	80483759	10.141	0	0.98978	0.832258	5.98065e-07	190	0.000113632	8082
chr15_58221741-58221880	chr15:58217298:C:G	chr15	58217298	C	G	0.46	0.003652	0.999072	-10.269	52.0491	0.390891	8e-06	0.500848	46.3247	102	3	259	4	7	58217298	24.0123	0	0.995421	0.992126	5.41308e-13	189	1.02307e-10	4512
chr15_58221741-58221880	chr15:58237267:G:C	chr15	58237267	G	C	0.1	0.925926	0.99889	-4.03989	18.285	0.60776	8e-06	0.499598	43.7409	193	3	259	5	7	58217298	7.60852	0	0.995029	0.976148	1.90197e-05	189	0.00359473	15457
chr15_25504131-25504830	chr15:25504109:G:A	chr15	25504109	G	A	0.14	0.20318	0.999886	-10.12	51.765	0.688882	0.00054	0.614052	11.4339	112	5	237	6	6	25504109	24.267	0	0.992629	0.983751	6.25578e-13	168	1.05097e-10	371
chr15_25504131-25504830	chr15:25502874:T:C	chr15	25502874	T	C	0.02	0.031237	0.98337	-7.59604	36.0479	0.76875	0.000542	0.61345	18.3891	101	5	237	9	6	25504109	16.7873	0	0.991831	0.869596	1.92524e-09	168	3.2344e-07	1606
chr15_25504131-25504830	chr15:25519277:C:A	chr15	25519277	C	A	0.113333	1.22534	0.999862	-7.06338	33.3602	0.680857	0.000553	0.616229	10.6526	182	5	237	7	6	25504109	15.2511	0	0.992006	0.97585	7.65755e-09	168	1.28647e-06	14797
chr15_85785291-85787020	chr15:85782669:G:A	chr15	85782669	G	A	0.273333	4.38826	0.997505	-9.81319	52.1953	0.405768	0.000679	0.44094	74.9646	109	6	306	6	5	85782669	23.9552	0	0.975088	0.986638	5.0245e-13	216	1.08529e-10	3487
chr15_85785291-85787020	chr15:85796725:C:T	chr15	85796725	C	T	0.173333	0.041677	0.995851	-4.68831	23.7947	0.565053	0.000818	0.376195	64.4708	178	6	306	5	5	85782669	9.80058	0	0.974554	0.986426	1.07175e-06	216	0.000231498	10569
chr15_85667481-85668910	chr15:85668173:C:T	chr15	85668173	C	T	0.126667	0.691524	0.998735	-11.069	51.5434	0.377967	1e-06	0.483384	52.5034	94	5	233	6	5	85668173	23.7666	0	0.980039	0.991795	7.00301e-13	177	1.23953e-10	23
chr15_93936391-93936680	chr15:93936471:C:T	chr15	93936471	C	T	0.093333	0.223766	0.991725	-9.99375	51.0141	0.247235	1.7e-05	0.475156	31.6038	105	3	256	19	9	93936471	26.3323	0	0.975782	0.918217	9.17034e-13	144	1.32053e-10	65
chr15_26767161-26767740	chr15:26763576:T:C	chr15	26763576	T	C	0.286667	1.07562	0.996736	-10.215	51.6481	0.373303	0.00061	0.428332	24.229	108	4	330	5	6	26763521	23.9811	0	0.994002	0.991644	6.63941e-13	214	1.42083e-10	3874
chr15_26767161-26767740	chr15:26789149:TAA:T	chr15	26789149	TAA	T	0.026667	0.056296	0.985133	-3.86169	18.7375	0.265095	0.000683	0.403952	13.1066	289	4	330	8	6	26763521	8.88758	0	0.994641	0.917792	1.50001e-05	214	0.00321002	21699
chr15_62118561-62119920	chr15:62118985:A:G	chr15	62118985	A	G	0.16	0.624764	0.998473	-10.1566	51.5638	0.342567	0.000381	0.49551	25.6628	159	4	289	6	7	62118985	24.1944	0	0.995525	0.988338	6.93066e-13	214	1.48316e-10	255
chr15_88296241-88297060	chr15:88296534:A:G	chr15	88296534	A	G	0.073333	1.0279	0.999788	-9.56419	50.4042	0.668554	3e-06	0.400587	25.431	132	5	218	5	8	88296534	23.3611	0	0.972214	0.986735	1.25129e-12	175	2.18975e-10	116
chr15_88296241-88297060	chr15:88294985:G:A	chr15	88294985	G	A	0.18	0.198845	0.995324	-6.01816	32.4929	0.355973	2e-06	0.525212	14.3141	120	5	218	6	8	88296534	14.7704	0	0.971879	0.986381	1.1963e-08	175	2.09353e-06	1665
chr15_28955291-28956360	chr15:28955488:T:G	chr15	28955488	T	G	0.206667	1.60111	0.999715	-9.32984	50.2404	0.631064	4e-06	0.583589	23.509	180	10	344	6	6	28955488	23.2187	0	0.976484	0.990722	1.36018e-12	198	2.69316e-10	338
chr15_31396981-31397810	chr15:31397340:G:A	chr15	31397340	G	A	0.453333	0.03709	0.996181	-9.42542	49.6276	0.426655	6e-06	0.498104	63.9432	96	3	202	4	5	31397340	22.4219	0	0.977403	0.995877	1.85876e-12	156	2.89967e-10	56
chr15_31396981-31397810	chr15:31398904:C:T	chr15	31398904	C	T	0.126667	0.691524	0.996578	-4.12532	18.8065	0.421787	6e-06	0.487072	49.3798	101	3	202	5	5	31397340	7.67636	0	0.977509	0.984384	1.44674e-05	156	0.00225692	1508
chr15_77752221-77754030	chr15:77752820:T:G	chr15	77752820	T	G	0.12	10.1948	0.998992	-9.69045	49.7648	0.393483	0.000476	0.511273	72.2475	120	8	235	6	5	77752820	22.8396	0	0.983956	0.991706	1.73329e-12	174	3.01592e-10	306
chr15_93470081-93470380	chr15:93456727:A:C	chr15	93456727	A	C	0.946667	0.238048	0.94887	-10.3451	50.854	0.229215	0.001255	0.362882	14.4749	97	4	403	7	5	93456690	24.1555	0	0.988411	0.911623	9.9497e-13	313	3.11426e-10	13503
chr15_73981871-73983860	chr15:73983887:A:G	chr15	73983887	A	G	0.1	0.102881	0.999843	-9.38552	49.8099	0.613817	0.000442	0.550129	43.5574	151	8	243	6	5	73983887	22.8201	0	0.981664	0.979288	1.69384e-12	185	3.13361e-10	1021
chr15_93283541-93284550	chr15:93284032:C:T	chr15	93284032	C	T	0.026667	0.056296	0.993866	-10.2937	50.7254	0.693447	0.000213	0.420492	35.8905	219	15	451	7	10	93284032	23.6882	0	0.97801	0.961714	1.06237e-12	323	3.43146e-10	14
chr15_31650451-31650580	chr15:31651782:G:T	chr15	31651782	G	T	0.346667	1.02588	0.996997	-9.985	49.1064	0.231107	0.01	0.5	25.7991	156	0	291	6	4	31651782	23.8418	0		0.993389	2.42451e-12	168	4.07317e-10	1266
chr15_99090461-99091180	chr15:99090587:A:T	chr15	99090587	A	T	0.073333	0.469696	0.982399	-9.81376	49.7712	0.712629	1.1e-05	0.528292	57.1502	164	2	325	6	4	99090587	23.2815	0	0.970387	0.981018	1.72757e-12	239	4.1289e-10	233
chr15_66237561-66238150	chr15:66237929:G:A	chr15	66237929	G	A	0.52	0.350647	0.998095	-10.5046	49.1546	0.364631	1e-05	0.447046	36.3511	150	7	283	4	4	66237929	22.8737	0	0.994637	0.992563	2.36565e-12	233	5.51196e-10	73
chr15_66237561-66238150	chr15:66236786:G:A	chr15	66236786	G	A	0.186667	1.50562	0.999346	-4.00153	18.906	0.599498	9e-06	0.374872	21.7143	142	7	283	4	4	66237929	7.90556	0	0.994654	0.984908	1.37323e-05	233	0.00319963	1070
chr15_70129291-70129840	chr15:70118828:A:G	chr15	70118828	A	G	0.506667	2.99573	0.948879	-9.31259	48.3908	0.687594	8e-06	0.622278	13.0691	43	4	215	6	6	70118828	22.7856	0	0.99393	0.920285	3.49205e-12	163	5.69204e-10	10738
chr15_70129291-70129840	chr15:70131740:T:C	chr15	70131740	T	C	0.573333	8.97508	0.999945	-3.47459	16.9976	0.61485	7e-06	0.666237	7.39841	106	4	215	4	6	70118828	7.22057	0	0.993926	0.993924	3.74269e-05	163	0.00610059	2174
chr15_71713161-71713720	chr15:71717701:G:A	chr15	71717701	G	A	0.286667	1.07562	0.999935	-9.35476	48.2805	0.358394	0.001807	0.624709	26.2592	133	2	238	13	10	71717701	22.5036	0	0.983462	0.991798	3.69411e-12	172	6.35388e-10	4261
chr15_71713161-71713720	chr15:71718610:G:A	chr15	71718610	G	A	0.64	7.00232	0.986872	-5.34017	24.5869	0.593238	0.001739	0.649099	21.3688	139	2	238	10	10	71717701	10.589	0	0.982897	0.980156	7.10323e-07	172	0.000122176	5170
chr15_71713161-71713720	chr15:71691538:T:G	chr15	71691538	T	G	0.353333	0.033715	0.995437	-5.31026	24.3822	0.399095	0.001732	0.665376	22.1367	5	2	238	10	10	71717701	10.5507	0	0.982799	0.990781	7.89932e-07	172	0.000135868	21902
chr15_71713161-71713720	chr15:71706577:A:T	chr15	71706577	A	T	0.286667	1.07562	0.994563	-4.49787	20.2839	0.403167	0.00172	0.673456	18.6937	60	2	238	10	10	71717701	8.59261	0	0.983145	0.990228	6.67617e-06	172	0.0011483	6863
chr15_87568601-87569000	chr15:87568821:C:T	chr15	87568821	C	T	0.106667	0.031588	0.999437	-9.29837	48.7331	0.243684	8e-06	0.567797	18.2983	154	3	323	5	6	87568821	23.59	0	0.993793	0.987023	2.9328e-12	248	7.27334e-10	21
chr15_87568601-87569000	chr15:87568895:T:G	chr15	87568895	T	G	0.406667	0.081532	0.999948	-8.25281	43.1045	0.63239	1.1e-05	0.42795	27.6659	155	3	323	4	6	87568821	19.8602	0	0.993476	0.995854	5.18933e-11	248	1.28695e-08	95
chr15_59294691-59297000	chr15:59288773:CA:C	chr15	59288773	CA	C	0.533333	1.17188	0.989021	-9.20726	47.8759	0.550338	0.00059	0.457857	66.3342	95	7	273	7	8	59288773	20.9958	0	0.992552	0.972406	4.54069e-12	210	9.53545e-10	7073
chr15_59294691-59297000	chr15:59296259:G:T	chr15	59296259	G	T	0.153333	0.044311	0.95773	-6.21077	30.7527	0.436016	0.000573	0.475966	61.7235	131	7	273	5	8	59288773	13.0173	0	0.992578	0.959733	2.93097e-08	210	6.15503e-06	413
chr15_59294691-59297000	chr15:59299662:G:T	chr15	59299662	G	T	0.093333	0.794766	0.996078	-4.55322	22.4205	0.444048	0.000625	0.469986	46.7524	154	7	273	5	8	59288773	9.00545	0	0.992554	0.974598	2.19028e-06	210	0.000459958	3816
chr15_89162551-89163790	chr15:89162147:C:G	chr15	89162147	C	G	0.066667	1.53061	0.995849	-10.0635	47.186	0.328894	2e-06	0.516723	33.7623	104	6	230	6	7	89155307	22.1903	0	0.985445	0.97672	6.45586e-12	163	1.05231e-09	1023
chr15_94313651-94314170	chr15:94315062:A:G	chr15	94315062	A	G	0.453333	2.52939	0.999951	-8.85786	48.2673	0.658251	6e-06	0.631646	29.3408	148	5	373	6	6	94315062	22.4854	0	0.978785	0.990709	3.71901e-12	291	1.08223e-09	1152
chr15_94313651-94314170	chr15:94313887:G:A	chr15	94313887	G	A	0.906667	0.223766	0.999832	-4.46946	23.7596	0.664252	6e-06	0.717524	12.7799	140	5	373	5	6	94315062	10.8954	0	0.979594	0.985258	1.09148e-06	291	0.000317621	23
chr15_47742341-47743310	chr15:47742994:C:T	chr15	47742994	C	T	0.293333	0.063771	0.983897	-8.79139	46.7843	0.364161	1.2e-05	0.445368	45.1814	94	2	204	4	4	47742994	21.6771	0	0.983633	0.983428	7.92462e-12	155	1.22832e-09	168
