## Supplementary Table 9 for "Assessing molecular gene by treatment interactions using a population of neural progenitors exposed to valproic acid and lithium" (part 11 of 18)

### Sheet: B. VPA (continued)
Feature	rs.ID	Chromosome	SNP.Position	Ref.Allele	Alt.allele	Allele.Frequency	HWE.Chi_Square.Statistic	Imputation.Quality..IA.	Log_10.Benjamini.Hochberg.Q.value	Chi.square.statistic..2.x.log.Likelihood.ratio.	Effect.Size	Sequencing.mapping.error.rate..Delta.	Reference.allele.mapping.bias..Phi.	Overdispersion	SNP.ID.within.the.region	No..of.feature.SNPs	No..of.tested.SNPs	No..of.iterations.for.null.hypothesis	No..of.iterations.for.alternative.hypothesis	Random.location.of.ties	Log.likelihood.of.the.null.hypothesis	Convergence.status	Squared.correlation.between.prior.and.posterior.genotypes..fSNPs.	Squared.correlation.between.prior.and.posterior.genotypes..rSNP.	PValue	TESTS	BF	Distance_from_PeakCenter
chr15_43910731-43912760	chr15:43911906:A:G	chr15	43911906	A	G	0.033333	0.08918	0.978918	-8.62836	45.0736	0.639524	0.001522	0.494114	73.8414	57	7	124	6	8	43911906	20.5919	0	0.986064	0.9687	1.89766e-11	69	1.30939e-09	160
chr15_84969091-84969810	chr15:84969802:T:C	chr15	84969802	T	C	0.466667	6.12245	0.993849	-8.78623	47.1279	0.618065	2e-06	0.597781	50.0048	149	10	246	5	6	84969802	21.7434	0	0.992852	0.988725	6.65013e-12	208	1.38323e-09	352
chr15_84969091-84969810	chr15:84969475:G:C	chr15	84969475	G	C	0.08	0.665564	0.993545	-4.10087	21.9115	0.357304	2e-06	0.674882	34.9763	146	10	246	5	6	84969802	9.94762	0	0.992359	0.985878	2.85516e-06	208	0.000593874	25
chr15_84969091-84969810	chr15:84969536:G:C	chr15	84969536	G	C	0.74	0.001765	0.986575	-3.86625	20.4615	0.591762	2e-06	0.611345	43.8804	148	10	246	5	6	84969802	8.66041	0	0.992516	0.983053	6.08425e-06	208	0.00126552	86
chr15_26590571-26591430	chr15:26608606:C:CA	chr15	26608606	C	CA	0.146667	9.763	0.97721	-9.30546	46.6118	0.610011	2e-06	0.564146	45.4552	216	6	259	6	5	26608606	21.1484	0	0.995689	0.968688	8.65356e-12	174	1.50572e-09	17606
chr15_65295581-65296840	chr15:65272257:T:C	chr15	65272257	T	C	0.313333	0.771532	0.999939	-9.42031	46.0192	0.410301	2e-06	0.437068	56.3372	8	7	255	5	4	65272257	20.8367	0	0.990342	0.992407	1.171e-11	151	1.76821e-09	23953
chr15_88648501-88650430	chr15:88649425:G:A	chr15	88649425	G	A	0.773333	0.009335	0.999142	-8.48583	46.3421	0.417825	0.00038	0.466528	63.7375	167	12	329	5	4	88649425	20.8002	0	0.994325	0.994372	9.93063e-12	232	2.30391e-09	41
chr15_86663761-86664480	chr15:86664183:G:C	chr15	86664183	G	C	0.02	0.031237	0.92495	-8.4605	45.3762	0.182795	0.000307	0.461959	24.9199	79	5	213	9	5	86664183	22.2342	0	0.994998	0.921645	1.626e-11	147	2.39022e-09	63
chr15_63998291-63999390	chr15:63998782:T:C	chr15	63998782	T	C	0.02	0.031237	0.997892	-9.94492	45.6816	0.216754	2e-06	0.499904	43.3159	144	10	276	7	5	63998782	22.2938	0	0.98778	0.94706	1.39124e-11	188	2.61553e-09	58
chr15_29567041-29567150	chr15:29562533:G:A	chr15	29562533	G	A	0.366667	3.79284	0.999943	-8.62283	45.3034	0.715578	0.01	0.5	25.5438	174	0	293	5	4	29562533	21.5465	0		0.993678	1.68757e-11	182	3.07138e-09	4563
chr15_63461161-63461760	chr15:63461178:A:G	chr15	63461178	A	G	0.6	0.231481	0.993729	-9.44929	45.0391	0.392759	0.000778	0.435652	43.432	124	8	241	8	4	63461178	20.5101	0	0.993894	0.978111	1.93144e-11	160	3.0903e-09	282
chr15_71386961-71387190	chr15:71387741:G:T	chr15	71387741	G	T	0.24	0.041038	0.999928	-8.28071	45.0443	0.692589	1.2e-05	0.507749	25.9524	150	5	272	5	7	71387741	21.2115	0	0.995452	0.990052	1.9263e-11	182	3.50587e-09	665
chr15_71386961-71387190	chr15:71403268:C:G	chr15	71403268	C	G	0.426667	0.026778	0.997561	-4.98962	22.5633	0.644796	1.1e-05	0.546454	14.9947	224	5	272	4	7	71387741	10.1375	0	0.995367	0.992176	2.0333e-06	182	0.00037006	16192
chr15_71386961-71387190	chr15:71366275:C:G	chr15	71366275	C	G	0.306667	1.11765	0.998787	-4.48326	20.0946	0.338267	1.1e-05	0.557317	13.542	24	5	272	4	7	71387741	9.18746	0	0.995279	0.99161	7.37055e-06	182	0.00134144	20801
chr15_92541451-92542280	chr15:92544307:G:A	chr15	92544307	G	A	0.08	0.567108	0.999178	-9.32383	45.9474	0.665252	7e-06	0.521682	41.1754	215	6	400	6	4	92544307	21.3765	0	0.994364	0.976445	1.21472e-11	302	3.66846e-09	2441
chr15_45377621-45378710	chr15:45378653:G:A	chr15	45378653	G	A	0.533333	0.095663	0.999949	-9.64204	43.0501	0.365199	0.001314	0.537928	7.28336	109	5	182	5	5	45378653	19.8042	0	0.994583	0.993427	5.3355e-11	82	4.37511e-09	487
chr15_45377621-45378710	chr15:45393893:C:T	chr15	45393893	C	T	0.14	2.15312	0.998676	-6.18769	26.3466	0.625309	0.001592	0.466133	8.38893	146	5	182	5	5	45378653	11.5909	0	0.994097	0.98551	2.8532e-07	82	2.33963e-05	15727
chr15_70762551-70764240	chr15:70763521:T:G	chr15	70763521	T	G	0.226667	1.99967	0.997371	-8.13607	43.9227	0.557661	0.002676	0.520186	122.211	81	6	214	6	3	70763521	19.2748	0	0.992941	0.995105	3.41596e-11	160	5.46554e-09	125
chr15_42574591-42576700	chr15:42573414:C:T	chr15	42573414	C	T	0.013333	0.013696	0.998871	-8.71341	42.9243	0.329229	0.000397	0.515048	204.242	83	8	170	7	5	42568561	20.0882	0	0.99145	0.927894	5.68994e-11	105	5.97444e-09	2232
chr15_70022901-70024360	chr15:70023188:G:C	chr15	70023188	G	C	0.186667	3.29497	0.934159	-8.10826	43.6453	0.298602	0.003583	0.255423	15.6239	108	4	198	8	5	70023188	20.5011	0	0.898027	0.868823	3.93616e-11	169	6.65211e-09	442
chr15_48427981-48428310	chr15:48428074:C:T	chr15	48428074	C	T	0.733333	0.03874	0.986922	-8.07129	43.6849	0.306057	2.9e-05	0.332856	18.6016	102	1	220	6	6	48428074	20.4501	0	0.98428	0.98428	3.85732e-11	174	6.71174e-09	72
chr15_67548041-67550110	chr15:67549439:C:A	chr15	67549439	C	A	0.04	0.130208	0.999276	-9.17444	42.8114	0.357262	0.000612	0.515852	89.4978	100	13	185	7	4	67549439	19.9568	0	0.979961	0.973466	6.02787e-11	123	7.41428e-09	363
chr15_82294091-82294750	chr15:82294488:G:A	chr15	82294488	G	A	0.153333	2.45986	0.981967	-8.47796	42.7109	0.285903	7e-06	0.400188	18.166	82	5	191	5	5	82294488	20.3774	0	0.983054	0.975996	6.34571e-11	128	8.12251e-09	68
chr15_77578831-77579320	chr15:77561332:C:T	chr15	77561332	C	T	0.32	3.10382	0.995101	-7.84184	43.4326	0.645749	0.000498	0.587272	23.0947	40	6	328	6	6	77561332	20.1664	0	0.991625	0.992391	4.38816e-11	208	9.12738e-09	17744
chr15_40337661-40341620	chr15:40340397:G:T	chr15	40340397	G	T	0.08	0.665564	0.996125	-8.23427	43.0471	0.438808	0.000376	0.502251	158.477	109	16	218	5	5	40340397	19.0127	0	0.989813	0.987574	5.34382e-11	179	9.56544e-09	757
chr15_81015021-81016820	chr15:81011791:A:G	chr15	81011791	A	G	0.34	4.96442	0.998021	-8.17724	42.4255	0.409337	1e-06	0.47592	31.4987	94	6	214	6	6	81011791	18.9828	0	0.983994	0.99262	7.3427e-11	148	1.08672e-08	4129
chr15_80151911-80153690	chr15:80150006:G:C	chr15	80150006	G	C	0.26	0.412379	0.995809	-7.81668	42.4282	0.412741	0.000339	0.528378	46.8317	78	7	208	6	4	80150006	18.9975	0	0.941731	0.988642	7.33254e-11	169	1.2392e-08	2794
chr15_92499491-92500770	chr15:92500315:T:G	chr15	92500315	T	G	0.513333	2.23806	0.999948	-7.7296	42.7327	0.408675	0.001165	0.438509	33.968	130	5	297	4	5	92500315	19.2035	0	0.984033	0.995991	6.27545e-11	232	1.4559e-08	185
chr15_94589061-94589340	chr15:94597545:G:A	chr15	94597545	G	A	0.493333	0.118978	0.995635	-7.844	42.2819	0.700887	0.01	0.5	26.1346	182	0	254	6	2	94597545	20.0059	0		0.992236	7.9019e-11	201	1.58828e-08	8345
chr15_31206541-31206690	chr15:31206605:G:C	chr15	31206605	G	C	0.573333	2.49558	0.96294	-7.84982	41.7897	0.307292	5.3e-05	0.25817	28.7	97	1	240	6	6	31206605	19.6708	0	0.955896	0.955896	1.01638e-10	165	1.67703e-08	11
chr15_52100471-52101270	chr15:52100691:G:A	chr15	52100691	G	A	0.453333	0.074721	0.99527	-8.06643	41.9996	0.585487	0.000625	0.48513	36.5674	128	13	283	13	8	52101022	19.0753	0	0.989656	0.995126	9.12932e-11	204	1.86238e-08	179
chr15_80401471-80402160	chr15:80401635:G:A	chr15	80401635	G	A	0.9	0.102881	0.999843	-8.20598	41.1289	0.346455	0.001117	0.469684	63.6512	112	2	200	5	3	80401635	18.7816	0	0.98358	0.989348	1.4251e-10	160	2.28017e-08	181
chr15_80401471-80402160	chr15:80422764:ATAAT:A	chr15	80422764	ATAAT	A	0.38	0.804434	0.995302	-3.64982	18.0714	0.586448	0.000822	0.380729	37.8468	180	2	200	4	3	80401635	7.33243	0	0.98389	0.990064	2.12769e-05	160	0.0034043	20948
chr15_45325651-45327860	chr15:45326444:C:T	chr15	45326444	C	T	0.08	0.567108	0.998638	-7.36284	40.4409	0.44928	0.000166	0.489501	196.373	117	7	214	5	3	45326444	17.6118	0	0.99482	0.985294	2.02651e-10	135	2.73579e-08	312
chr15_94709391-94709540	chr15:94710348:A:G	chr15	94710348	A	G	0.693333	0.264311	0.999939	-7.73694	41.4106	0.294686	6.6e-05	0.310465	20.7377	134	1	296	5	3	94710348	19.5494	0	0.99039	0.991343	1.23385e-10	225	2.77616e-08	882
chr15_63378811-63382270	chr15:63381972:T:C	chr15	63381972	T	C	0.406667	0.081532	0.994939	-7.89214	40.7195	0.454661	0.000388	0.480151	123.962	121	13	233	5	4	63381972	17.6161	0	0.964941	0.995104	1.75724e-10	169	2.96974e-08	1432
chr15_63378811-63382270	chr15:63386226:C:T	chr15	63386226	C	T	0.713333	0.431527	0.999937	-3.92286	18.8216	0.465496	0.000395	0.477226	108.347	144	13	233	5	4	63381972	6.84539	0	0.964922	0.989764	1.43531e-05	169	0.00242567	5686
chr15_74206521-74207880	chr15:74207066:G:A	chr15	74207066	G	A	0.526667	1.6861	0.999951	-7.65856	40.4399	0.595387	6e-06	0.572928	41.7821	113	6	216	4	8	74207066	18.2196	0	0.989305	0.99527	2.02755e-10	173	3.50766e-08	134
chr15_66673751-66674020	chr15:66675206:A:T	chr15	66675206	A	T	0.733333	0.03874	0.948745	-7.49742	40.9373	0.698862	0.000614	0.695709	44.5837	198	6	322	22	9	66675206	17.8086	0	0.928025	0.869925	1.57192e-10	260	4.087e-08	1320
chr15_66673751-66674020	chr15:66655866:G:C	chr15	66655866	G	C	0.113333	0.001775	0.980955	-5.50175	26.4257	0.337704	8.4e-05	0.7999	29.2419	65	6	322	23	9	66675206	11.9834	0	0.922415	0.961433	2.73873e-07	260	7.1207e-05	18020
chr15_65525301-65526360	chr15:65523490:C:G	chr15	65523490	C	G	0.173333	1.02011	0.995463	-7.83428	39.7016	0.289869	0.01	0.5	25.8258	115	0	198	6	4	65548125	18.8091	0		0.987512	2.95878e-10	161	4.76364e-08	2340
chr15_25741951-25743180	chr15:25743239:C:T	chr15	25743239	C	T	0.18	0.198845	0.999908	-7.87256	40.1376	0.385856	0.000555	0.559195	47.0107	178	9	313	5	8	25743239	18.4994	0	0.994092	0.987698	2.36683e-10	222	5.25437e-08	673
chr15_25741951-25743180	chr15:25748419:TG:T	chr15	25748419	TG	T	0.313333	0.038023	0.995652	-6.20892	30.33	0.568543	0.000632	0.526457	60.7658	200	9	313	5	8	25743239	13.0278	0	0.994182	0.990769	3.64447e-08	222	8.09073e-06	5853
chr15_65832051-65834360	chr15:65832994:T:G	chr15	65832994	T	G	0.613333	0.756762	0.999946	-7.0024	38.1136	0.543434	0.000557	0.544253	120.162	61	7	149	5	5	65832994	16.2098	0	0.991345	0.996171	6.67442e-10	86	5.74e-08	212
chr15_33226511-33226920	chr15:33226761:T:C	chr15	33226761	T	C	0.54	2.11702	0.990508	-7.39782	39.9035	0.603789	1.1e-05	0.630823	53.4108	140	1	298	4	7	33226761	17.9812	0	0.991878	0.991878	2.66819e-10	216	5.76329e-08	45
chr15_26234871-26236060	chr15:26235543:C:A	chr15	26235543	C	A	0.02	0.031237	0.987234	-7.30408	39.3011	0.29508	0.001014	0.478229	77.0607	139	4	242	8	5	26235543	18.6777	0	0.833265	0.950349	3.63231e-10	162	5.88434e-08	77
chr15_51198891-51199170	chr15:51196455:A:G	chr15	51196455	A	G	0.413333	0.15	0.996008	-7.97678	38.6924	0.294765	0.01	0.5	23.9163	69	0	160	5	4	51196455	18.3361	0		0.991965	4.96148e-10	120	5.95377e-08	2575
chr15_99181371-99182280	chr15:99166428:C:T	chr15	99166428	C	T	0.666667	0.75	0.999942	-7.06844	39.0426	0.371921	0.001303	0.338616	33.7622	44	4	206	5	5	99166428	17.8021	0	0.994743	0.992169	4.14664e-10	144	5.97116e-08	15398
chr15_84421401-84422300	chr15:84396947:G:C	chr15	84396947	G	C	0.9	0.925926	0.969988	-7.84334	38.1352	0.258638	0.01	0.5	15.5331	9	0	129	7	6	84396947	17.5904	0		0.949424	6.6009e-10	97	6.40287e-08	24903
chr15_93121301-93122850	chr15:93121598:T:C	chr15	93121598	T	C	0.053333	16.6968	0.999708	-7.3816	40.5184	0.633017	0.000183	0.532047	38.9316	197	16	411	7	7	93121598	18.3906	0	0.981361	0.986657	1.94771e-10	343	6.68065e-08	478
chr15_93121301-93122850	chr15:93120238:G:A	chr15	93120238	G	A	0.246667	0.796995	0.999535	-5.13286	26.8931	0.423978	0.000169	0.552208	25.1938	177	16	411	6	7	93121598	11.4169	0	0.982018	0.990317	2.1502e-07	343	7.37519e-05	1838
chr15_93121301-93122850	chr15:93129321:C:T	chr15	93129321	C	T	0.233333	0.002893	0.980305	-4.30727	22.7988	0.56525	0.000187	0.531135	28.656	261	16	411	7	7	93121598	9.25537	0	0.981505	0.960248	1.79877e-06	343	0.000616977	7245
chr15_93121301-93122850	chr15:93119054:C:T	chr15	93119054	C	T	0.066667	0.382653	0.99977	-3.69493	19.5455	0.379986	0.000185	0.542013	18.9365	165	16	411	7	7	93121598	8.49132	0	0.98131	0.966743	9.82327e-06	343	0.00336938	3022
chr15_93121301-93122850	chr15:93117943:T:C	chr15	93117943	T	C	0.246667	2.29264	0.999856	-3.36816	17.9289	0.558554	0.000186	0.540821	23.8853	152	16	411	6	7	93121598	6.89452	0	0.981429	0.990712	2.29309e-05	343	0.00786531	4133
chr15_36428091-36428730	chr15:36428272:C:T	chr15	36428272	C	T	0.013333	0.013696	0.998871	-8.05907	38.9242	0.258306	2e-06	0.551332	45.1622	140	5	277	7	46	36428272	18.6027	0	0.994441	0.920398	4.40581e-10	212	9.34033e-08	138
chr15_100060441-100060810	chr15:100059518:C:G	chr15	100059518	C	G	0.033333	0.08918	0.996265	-7.39458	39.6275	0.763182	1.5e-05	0.621402	13.4598	226	3	481	7	6	100059518	18.6184	0	0.979068	0.929359	3.07318e-10	321	9.8649e-08	1108
chr15_100060441-100060810	chr15:100067774:G:A	chr15	100067774	G	A	0.326667	4.41685	0.991462	-4.87362	24.3422	0.674647	1.3e-05	0.665003	6.1553	298	3	481	5	6	100059518	11.011	0	0.97906	0.977654	8.06538e-07	321	0.000258899	7148
chr15_62249461-62249990	chr15:62232762:C:T	chr15	62232762	C	T	0.086667	0.675316	0.99376	-7.57835	37.4754	0.689402	0.002142	0.616093	25.4212	29	4	174	5	3	62232762	17.2902	0	0.968863	0.976747	9.25726e-10	120	1.11087e-07	16964
chr15_62249461-62249990	chr15:62247582:A:G	chr15	62247582	A	G	0.406667	1.32279	0.999949	-3.74703	17.4946	0.38566	0.00151	0.708687	13.7553	69	4	174	4	3	62232762	7.41191	0	0.969691	0.990635	2.88124e-05	120	0.00345749	2144
chr15_24877751-24878710	chr15:24878429:C:G	chr15	24878429	C	G	0.28	0.254052	0.991403	-7.13388	39.2937	0.265777	8e-06	0.465775	0.243369	176	11	403	10	6	24863691	18.7128	0	0.985136	0.96296	3.64622e-10	323	1.17773e-07	199
chr15_24877751-24878710	chr15:24877940:G:A	chr15	24877940	G	A	0.06	0.305568	0.999745	-5.17426	27.3938	0.225102	8e-06	0.51147	0.174609	168	11	403	6	6	24863691	13.2485	0	0.987431	0.962063	1.65962e-07	323	5.36056e-05	290
chr15_24877751-24878710	chr15:24859114:T:C	chr15	24859114	T	C	0.26	1.34166	0.999931	-4.57384	23.689	0.718029	8e-06	0.479656	0.332059	56	11	403	10	6	24863691	10.9963	0	0.987385	0.981448	1.1323e-06	323	0.000365734	19116
chr15_24877751-24878710	chr15:24878552:G:C	chr15	24878552	G	C	0.326667	3e-06	0.999942	-3.54908	18.2948	0.673524	1e-05	0.413218	0.290487	177	11	403	5	6	24863691	8.23213	0	0.986737	0.988439	1.89226e-05	323	0.00611199	322
chr15_24877751-24878710	chr15:24891921:G:A	chr15	24891921	G	A	0.446667	0.000293	0.963725	-3.47709	17.9099	0.672495	9e-06	0.472925	0.265156	306	11	403	11	6	24863691	7.99759	0	0.987504	0.91103	2.31612e-05	323	0.00748108	13691
chr15_31101581-31103170	chr15:31102334:G:A	chr15	31102334	G	A	0.386667	1.16136	0.999948	-7.19291	38.6985	0.557343	0.000121	0.462352	62.1099	126	12	310	4	4	31102334	16.8751	0	0.993002	0.995169	4.9459e-10	241	1.19196e-07	42
chr15_31101581-31103170	chr15:31097772:G:A	chr15	31097772	G	A	0.313333	5.48366	0.988397	-3.77581	19.2694	0.451735	0.000113	0.492939	54.4624	110	12	310	6	4	31102334	7.4265	0	0.992869	0.968379	1.13514e-05	241	0.00273568	4604
chr15_70286181-70286420	chr15:70299884:C:G	chr15	70299884	C	G	0.246667	0.122539	0.998121	-7.6794	37.8551	0.654785	2.1e-05	0.430282	34.6699	193	2	246	5	3	70299884	17.4335	0	0.995117	0.990304	7.6198e-10	163	1.24203e-07	13584
chr15_86554841-86556580	chr15:86537772:A:G	chr15	86537772	A	G	0.033333	0.08918	0.999545	-6.82495	38.2075	0.247941	0.000227	0.490864	20.7516	28	12	287	8	7	86537772	18.412	0	0.993066	0.931476	6.36085e-10	201	1.27853e-07	17938
chr15_86554841-86556580	chr15:86539385:A:G	chr15	86539385	A	G	0.64	0.743072	0.999946	-4.34261	22.1413	0.580747	0.000345	0.400587	24.3824	37	12	287	7	7	86537772	9.26762	0	0.993427	0.990292	2.53299e-06	201	0.00050913	16325
chr15_86316831-86317540	chr15:86317025:G:A	chr15	86317025	G	A	0.02	0.031237	0.999245	-7.76703	37.9586	0.809859	0.001074	0.416797	14.5272	130	3	277	8	14	86317025	18.4663	0	0.984203	0.949696	7.22614e-10	187	1.35129e-07	161
chr15_86316831-86317540	chr15:86317034:G:C	chr15	86317034	G	C	0.213333	0.08088	0.998935	-4.94135	23.5147	0.310887	0.000863	0.536521	3.94683	131	3	277	9	14	86317025	11.4397	0	0.984357	0.992699	1.23962e-06	187	0.000231809	152
chr15_86316831-86317540	chr15:86297469:C:T	chr15	86297469	C	T	0.226667	3.53293	0.999927	-4.26269	20.1666	0.672073	0.001122	0.450478	5.57602	43	3	277	9	14	86317025	9.57051	0	0.98395	0.985949	7.09798e-06	187	0.00132732	19717
chr15_29568921-29569080	chr15:29561174:G:C	chr15	29561174	G	C	0.38	4.17696	0.991279	-6.99453	37.847	0.648326	1.2e-05	0.599378	33.9887	150	1	289	4	3	29561174	17.3775	0	0.926272	0.987228	7.65157e-10	192	1.4691e-07	7826
chr15_24954571-24957280	chr15:24943746:A:G	chr15	24943746	A	G	0.073333	0.469696	0.99979	-7.45443	36.5825	0.867611	0.00129	0.507881	0.547467	57	13	168	13	10	24939430	17.7547	0	0.987183	0.84964	1.4634e-09	101	1.47803e-07	12180
chr15_24954571-24957280	chr15:24931926:G:C	chr15	24931926	G	C	0.406667	1.54418	0.997461	-3.64562	19.1451	0.342269	0.001664	0.4868	0.145895	11	13	168	10	10	24939430	8.57376	0	0.987784	0.990466	1.21146e-05	101	0.00122358	24000
chr15_49620121-49622060	chr15:49623209:T:C	chr15	49623209	T	C	0.106667	0.031588	0.997904	-8.02266	36.0754	0.373745	0.00114	0.476171	35.1247	122	13	238	13	8	49626349	16.1537	0	0.948358	0.915403	1.89833e-09	100	1.89833e-07	2119
chr15_49620121-49622060	chr15:49620897:C:A	chr15	49620897	C	A	0.066667	0.382653	0.998394	-5.70633	24.9643	0.394319	0.000913	0.558953	31.4396	107	13	238	57	8	49626349	10.7052	0	0.950431	0.926067	5.84021e-07	100	5.84021e-05	193
chr15_49620121-49622060	chr15:49599959:A:G	chr15	49599959	A	G	0.453333	0.03709	0.996592	-4.66963	19.7238	0.44531	0.001097	0.517059	31.8074	19	13	238	15	8	49626349	7.68458	0	0.953034	0.984969	8.94819e-06	100	0.000894819	21131
chr15_82160001-82160270	chr15:82160130:C:A	chr15	82160130	C	A	0.353333	1.77549	0.996991	-7.23662	36.1579	0.650236	1.3e-05	0.556379	17.7975	77	2	186	5	5	82160130	16.492	0	0.993139	0.99473	1.81958e-09	108	1.96514e-07	6
chr15_93920251-93920850	chr15:93920456:G:A	chr15	93920456	G	A	0.16	2.72109	0.998521	-7.88361	35.6847	0.301174	2.5e-05	0.441044	46.7461	125	1	232	7	7	93920456	16.9265	0	0.988705	0.988705	2.31978e-09	133	3.08531e-07	94
chr15_84079461-84081040	chr15:84080162:G:C	chr15	84080162	G	C	0.013333	0.013696	0.977936	-6.60461	35.1888	0.294444	0.000118	0.492512	119.872	71	4	144	8	3	84080162	16.6668	0	0.995539	0.928255	2.99236e-09	108	3.23174e-07	88
chr15_46409431-46410770	chr15:46410232:C:T	chr15	46410232	C	T	0.02	0.031237	0.998909	-6.32515	36.2534	0.766467	0.000423	0.315032	19.1882	108	5	273	5	5	46410232	16.8808	0	0.992339	0.949793	1.73256e-09	192	3.32651e-07	132
chr15_46409431-46410770	chr15:46411410:A:G	chr15	46411410	A	G	0.586667	0.31931	0.988626	-6.26539	34.0845	0.348906	0.000459	0.457302	8.96468	110	5	273	6	5	46410232	15.5198	0	0.992166	0.977386	5.27706e-09	192	1.0132e-06	1310
chr15_26146121-26147040	chr15:26146263:T:A	chr15	26146263	T	A	0.18	0.113163	0.992829	-6.90942	36.5316	0.581431	0.000248	0.46609	77.5122	156	5	314	6	5	26146263	16.1272	0	0.97631	0.990651	1.50208e-09	243	3.65007e-07	317
chr15_26146121-26147040	chr15:26146365:A:G	chr15	26146365	A	G	0.02	0.031237	0.997554	-4.80046	24.7265	0.265883	0.000243	0.470265	53.4919	159	5	314	9	5	26146263	11.8153	0	0.983708	0.949601	6.60689e-07	243	0.000160547	215
chr15_99148641-99149430	chr15:99148802:C:T	chr15	99148802	C	T	0.7	5.46107	0.999936	-6.28619	36.0786	0.619396	6e-06	0.562498	44.6582	144	3	273	5	7	99148802	16.3789	0	0.995963	0.994082	1.89519e-09	196	3.71456e-07	234
chr15_58666951-58667520	chr15:58667074:T:C	chr15	58667074	T	C	0.533333	1.17188	0.999951	-6.15693	34.4705	0.391976	0.005984	0.458322	51.6888	89	2	161	4	8	58667074	15.4178	0	0.994491	0.9938	4.32758e-09	91	3.9381e-07	162
chr15_77525311-77525710	chr15:77527240:T:C	chr15	77527240	T	C	0.193333	0.021203	0.983604	-7.79216	35.701	0.657477	4e-06	0.635917	23.0412	139	4	254	8	4	77527240	16.307	0	0.993309	0.952118	2.30048e-09	172	3.95683e-07	1730
chr15_82613601-82614000	chr15:82619892:T:A	chr15	82619892	T	A	0.2	2.08333	0.999171	-6.46956	34.8926	0.646535	3.9e-05	0.521353	27.7412	120	1	194	4	4	82619892	15.8592	0	0.995229	0.990145	3.48401e-09	118	4.11114e-07	6092
chr15_82613601-82614000	chr15:82605213:C:A	chr15	82605213	C	A	0.06	0.305568	0.977461	-2.86785	16.4897	0.658139	4.2e-05	0.498063	21.3083	71	1	194	6	4	82619892	7.11023	0	0.995235	0.956453	4.89152e-05	118	0.00577199	8587
chr15_31335291-31336120	chr15:31335683:G:A	chr15	31335683	G	A	0.486667	0.664271	0.999659	-6.16791	34.7797	0.596382	0.00049	0.587919	55.7351	84	5	184	4	7	31335683	15.4788	0	0.99046	0.994587	3.69208e-09	134	4.94739e-07	23
chr15_68729281-68731420	chr15:68729971:G:A	chr15	68729971	G	A	0.2	0	0.994938	-6.78531	36.2233	0.432478	0.000198	0.513402	70.2359	157	13	379	4	7	68729971	15.9377	0	0.991775	0.992898	1.75954e-09	288	5.06749e-07	379
chr15_68729281-68731420	chr15:68728593:G:A	chr15	68728593	G	A	0.38	0.006942	0.983368	-5.71345	30.1095	0.550467	0.000215	0.490822	67.5589	149	13	379	5	7	68729971	12.6822	0	0.991771	0.967651	4.08316e-08	288	1.17595e-05	1757
chr15_78267351-78267450	chr15:78267501:A:G	chr15	78267501	A	G	0.293333	3.90326	0.997577	-6.44215	35.0685	0.669418	8.4e-05	0.662554	32.2511	141	1	227	4	5	78267501	16.1832	0	0.993791	0.992869	3.18316e-09	163	5.18856e-07	101
chr15_53917781-53918750	chr15:53917578:T:G	chr15	53917578	T	G	0.28	0.004724	0.999936	-6.36319	36.0549	0.346906	0.001111	0.463761	28.3882	142	4	377	5	4	53917578	16.7087	0	0.988597	0.990949	1.9184e-09	289	5.54419e-07	688
chr15_24607401-24608280	chr15:24595609:A:G	chr15	24595609	A	G	0.06	0.305568	0.999745	-6.76845	35.6016	0.8071	1e-05	0.49226	1.45479	119	7	352	5	5	24595609	17.0608	0	0.990568	0.954116	2.42092e-09	245	5.93126e-07	12231
chr15_24607401-24608280	chr15:24603827:AT:A	chr15	24603827	AT	A	0.426667	0.609071	0.98606	-3.87304	22.0446	0.773441	1e-05	0.440456	0.990028	170	7	352	60	5	24595609	9.85022	0	0.989926	0.856433	2.66385e-06	245	0.000652644	4013
chr15_90049691-90050470	chr15:90053615:T:C	chr15	90053615	T	C	0.26	3.09217	0.993165	-6.62667	34.8783	0.412929	8e-06	0.496774	64.5133	131	3	241	6	4	90053615	15.539	0	0.979586	0.989335	3.50964e-09	171	6.00149e-07	3535
chr15_90049691-90050470	chr15:90050082:G:A	chr15	90050082	G	A	0.18	1.50857	0.998294	-4.05446	21.2522	0.567879	8e-06	0.455558	69.6382	102	3	241	5	4	90053615	8.63639	0	0.980971	0.993936	4.02639e-06	171	0.000688513	2
chr15_80704621-80705080	chr15:80704850:G:A	chr15	80704850	G	A	0.033333	0.08918	0.998723	-6.7888	35.1402	0.687402	6e-06	0.493619	36.0397	105	3	250	5	4	80704850	16.1833	0	0.995276	0.968639	3.06803e-09	197	6.04403e-07	0
chr15_80704621-80705080	chr15:80704856:T:C	chr15	80704856	T	C	0.46	5.68683	0.994071	-3.70527	19.1909	0.426157	6e-06	0.517284	18.9592	106	3	250	3	4	80704850	7.77111	0	0.995233	0.995135	1.18273e-05	197	0.00232997	6
chr15_75089601-75089810	chr15:75089898:CTG:C	chr15	75089898	CTG	C	0.426667	1.22701	0.996897	-6.01666	34.4138	0.680466	3.2e-05	0.429089	24.6601	108	1	216	5	5	75089898	16.005	0	0.933362	0.992589	4.45543e-09	142	6.32671e-07	192
chr15_38220661-38221380	chr15:38220919:T:G	chr15	38220919	T	G	0.193333	5.60185	0.998382	-6.29952	34.5215	0.338132	0.002266	0.385261	39.2934	77	3	238	5	7	38220919	16.0395	0	0.991862	0.994168	4.21568e-09	151	6.36567e-07	101
chr15_98953961-98956010	chr15:98954683:A:G	chr15	98954683	A	G	0.12	10.1948	0.995645	-6.10493	35.4878	0.564411	0.000185	0.469769	83.7709	149	19	306	6	4	98954683	15.368	0	0.987458	0.993108	2.56656e-09	262	6.7244e-07	303
chr15_98953961-98956010	chr15:98955565:C:T	chr15	98955565	C	T	0.186667	3.95055	0.985287	-5.97706	33.5655	0.425428	0.000168	0.507084	65.0524	157	19	306	5	4	98954683	14.6987	0	0.987798	0.927793	6.8904e-09	262	1.80529e-06	579
chr15_78737911-78738600	chr15:78737707:G:T	chr15	78737707	G	T	0.32	0.130208	0.986303	-7.11866	35.1462	0.41879	0.000326	0.460646	61.9636	157	13	348	8	6	78737707	15.4695	0	0.993903	0.955517	3.05857e-09	222	6.79003e-07	549
chr15_78737911-78738600	chr15:78731073:T:C	chr15	78731073	T	C	0.14	0.20318	0.997211	-3.73062	17.8387	0.431452	0.000373	0.419146	53.9354	86	13	348	11	6	78737707	7.04691	0	0.993514	0.970626	2.40443e-05	222	0.00533783	7183
chr15_25655071-25655810	chr15:25640669:AACCAGCAGCTGATTTGGATACCATG:A	chr15	25640669	AACCAGCAGCTGATTTGGATACCATG	A	0.066667	1.53061	0.992059	-6.60232	34.9589	0.291073	0.000288	0.45801	17.6146	80	4	269	14	16	25638650	16.2803	0	0.970747	0.974788	3.36738e-09	206	6.93679e-07	14771
chr15_87572501-87573890	chr15:87577847:A:G	chr15	87577847	A	G	0.58	0.011886	0.999894	-6.04275	35.3619	0.431267	0.000863	0.514442	45.2012	191	5	331	5	3	87577847	15.318	0	0.994576	0.991704	2.73794e-09	254	6.95438e-07	4651
chr15_47493451-47493620	chr15:47474904:G:A	chr15	47474904	G	A	0.366667	0.001717	0.997449	-6.53621	34.7523	0.662265	3.3e-05	0.674829	19.3158	64	1	286	5	3	47474904	15.9989	0	0.995566	0.991639	3.74442e-09	200	7.48884e-07	18632
chr15_78944211-78945560	chr15:78948529:AC:A	chr15	78948529	AC	A	0.153333	0.460966	0.996891	-5.97347	34.7599	0.410306	2e-06	0.509984	71.2162	164	9	285	5	5	78948529	15.4716	0	0.988797	0.985008	3.72976e-09	221	8.24278e-07	3643
chr15_74872341-74874180	chr15:74880258:G:A	chr15	74880258	G	A	0.053333	0.238048	0.967778	-6.0685	32.7925	0.366737	0.000463	0.480228	50.8437	84	6	144	10	5	74880258	14.5979	0	0.984562	0.848325	1.02541e-08	95	9.7414e-07	6998
chr15_40567151-40567420	chr15:40567351:T:C	chr15	40567351	T	C	0.833333	0.5808	0.97847	-7.26937	33.5671	0.731289	8e-06	0.593027	34.5305	125	2	220	10	6	40567351	16.0415	0	0.990608	0.969097	6.8849e-09	152	1.0465e-06	65
chr15_40567151-40567420	chr15:40567353:T:C	chr15	40567353	T	C	0.04	7.00232	0.999616	-3.81706	16.9241	0.202012	4e-06	0.792523	21.3194	126	2	220	6	6	40567351	8.4188	0	0.992891	0.967747	3.89052e-05	152	0.00591359	67
chr15_57533171-57534630	chr15:57533409:G:C	chr15	57533409	G	C	0.166667	0.0048	0.998335	-6.88696	34.6361	0.589112	3e-06	0.51362	56.0484	163	6	353	5	5	57533409	15.2843	0	0.974156	0.99275	3.97473e-09	270	1.07318e-06	491
chr15_57533171-57534630	chr15:57556003:T:G	chr15	57556003	T	G	0.38	1.13112	0.989748	-3.48773	17.9377	0.554327	3e-06	0.53002	46.5641	320	6	353	5	5	57533409	6.85636	0	0.974389	0.981999	2.28257e-05	270	0.00616294	22103
chr15_66631741-66632570	chr15:66632139:G:A	chr15	66632139	G	A	0.193333	0.021203	0.995096	-5.80837	34.2454	0.372568	7e-06	0.470241	32.6551	136	9	320	8	8	66632139	15.5669	0	0.98334	0.992776	4.85829e-09	235	1.1417e-06	17
chr15_99805731-99807610	chr15:99814712:A:C	chr15	99814712	A	C	0.246667	0.073628	0.991846	-5.92138	34.5097	0.380867	0.01	0.5	30.825	190	0	367	5	5	99814712	15.4829	0		0.985114	4.24124e-09	283	1.20027e-06	8042
chr15_99805731-99807610	chr15:99821713:T:C	chr15	99821713	T	C	0.686667	0.038023	0.980916	-5.06845	26.5559	0.409358	0.01	0.5	33.0308	253	0	367	5	5	99814712	11.2677	0		0.962934	2.56019e-07	283	7.24535e-05	15043
chr15_99805731-99807610	chr15:99799384:G:A	chr15	99799384	G	A	0.193333	0.021203	0.999914	-4.05969	18.1966	0.398117	0.01	0.5	24.1008	131	0	367	6	5	99814712	7.62283	0		0.987431	1.9923e-05	283	0.0056382	7286
chr15_58469551-58470700	chr15:58470010:G:A	chr15	58470010	G	A	0.08	0.567108	0.996518	-7.09619	33.896	0.379967	0.000184	0.523438	76.1585	159	5	274	8	7	58470010	15.3298	0	0.992189	0.984416	5.81396e-09	221	1.28488e-06	116
chr15_58469551-58470700	chr15:58469958:G:A	chr15	58469958	G	A	0.66	0.028835	0.989348	-4.37166	20.0361	0.550896	0.000213	0.457988	72.3985	158	5	274	7	7	58470010	7.80794	0	0.991424	0.985693	7.59945e-06	221	0.00167948	168
chr15_64872941-64873420	chr15:64889908:G:A	chr15	64889908	G	A	0.266667	0.619835	0.98887	-5.99045	33.1609	0.35538	6e-06	0.509813	16.9643	200	4	240	6	7	64889908	15.2319	0	0.987508	0.974702	8.48394e-09	156	1.32349e-06	16728
chr15_56821631-56822430	chr15:56828791:G:A	chr15	56828791	G	A	0.54	0.163559	0.996659	-6.73129	32.2778	0.431795	1.1e-05	0.463663	62.1382	90	5	150	9	6	56828791	13.8593	0	0.982015	0.991836	1.33629e-08	101	1.34965e-06	6761
chr15_56821631-56822430	chr15:56844856:C:T	chr15	56844856	C	T	0.326667	3e-06	0.999431	-4.24626	19.4718	0.553591	1e-05	0.439919	56.1837	139	5	150	8	6	56828791	7.5446	0	0.982771	0.991122	1.02097e-05	101	0.00103118	22826
chr15_34708151-34709030	chr15:34696971:A:G	chr15	34696971	A	G	0.046667	0.179715	0.958879	-6.41661	33.7355	0.367577	8.7e-05	0.514363	106.707	102	7	311	11	7	34696971	15.34	0	0.980166	0.877393	6.31388e-09	217	1.37011e-06	11619
chr15_53586751-53587170	chr15:53583968:CAG:C	chr15	53583968	CAG	C	0.346667	0.253038	0.997268	-6.4123	33.7937	0.565367	0.001623	0.528217	70.0515	100	4	300	5	5	53583968	14.6141	0	0.991763	0.991738	6.12785e-09	225	1.37877e-06	2992
chr15_53586751-53587170	chr15:53592505:G:T	chr15	53592505	G	T	0.566667	0.185807	0.999841	-6.03069	29.1115	0.563605	0.001631	0.526319	68.3389	151	4	300	4	5	53583968	12.3457	0	0.991771	0.992374	6.833e-08	225	1.53743e-05	5545
chr15_66236511-66237310	chr15:66237598:T:C	chr15	66237598	T	C	0.7	1.53061	0.999937	-6.03835	33.7221	0.58942	5e-06	0.509134	39.9463	158	7	288	11	4	66234345	14.9514	0	0.99471	0.984149	6.3575e-09	236	1.50037e-06	688
chr15_66236511-66237310	chr15:66236786:G:A	chr15	66236786	G	A	0.186667	1.50562	0.999346	-4.6337	26.1081	0.568676	5e-06	0.544716	41.3693	153	7	288	4	4	66234345	10.9945	0	0.994608	0.992322	3.22826e-07	236	7.6187e-05	124
chr15_25771041-25771810	chr15:25782741:T:C	chr15	25782741	T	C	0.26	3.09217	0.999449	-5.674	33.4044	0.399828	4e-06	0.466026	37.2789	181	5	283	5	5	25782741	14.959	0	0.97526	0.991589	7.48531e-09	225	1.6842e-06	11315
chr15_55318481-55320450	chr15:55339519:T:C	chr15	55339519	T	C	0.36	0.019692	0.99854	-6.70327	32.7287	0.53996	0.001002	0.531341	146.742	249	8	280	5	5	55339519	13.5494	0	0.992429	0.992157	1.0596e-08	185	1.96026e-06	20053
chr15_55318481-55320450	chr15:55313732:G:A	chr15	55313732	G	A	0.226667	0.570564	0.996977	-3.80219	17.357	0.461882	0.000985	0.540473	123.649	123	8	280	4	5	55339519	6.25591	0	0.992491	0.990048	3.09755e-05	185	0.00573047	5734
chr15_33831631-33831940	chr15:33833282:T:C	chr15	33833282	T	C	0.34	4.96442	0.999941	-5.88376	33.0809	0.618299	0.002756	0.492182	16.5244	150	5	273	5	5	33833282	14.9168	0	0.993105	0.991952	8.84041e-09	226	1.99793e-06	1496
chr15_33831631-33831940	chr15:33824657:C:T	chr15	33824657	C	T	0.706667	0.092732	0.999937	-5.30995	27.6745	0.649259	0.002935	0.465267	13.7492	103	5	273	4	5	33833282	12.6654	0	0.993283	0.990879	1.4354e-07	226	3.24401e-05	7129
chr15_80070541-80071530	chr15:80070974:C:T	chr15	80070974	C	T	0.093333	0.223766	0.998737	-6.98981	31.9771	0.407887	0.000613	0.435002	74.2771	87	6	180	4	5	80070974	14.1457	0	0.9933	0.988885	1.55998e-08	132	2.05918e-06	62
chr15_80070541-80071530	chr15:80058734:CA:C	chr15	80058734	CA	C	0.553333	0.905395	0.976876	-5.92382	26.6412	0.446836	0.000578	0.455929	81.5192	48	6	180	5	5	80070974	10.9589	0	0.993383	0.960346	2.44966e-07	132	3.23355e-05	12302
chr15_26667371-26668120	chr15:26667806:C:T	chr15	26667806	C	T	0.26	0.001765	0.988916	-5.55518	32.6469	0.586249	3e-06	0.468835	29.9764	96	8	252	5	5	26667806	14.3127	0	0.977856	0.954537	1.10515e-08	189	2.08873e-06	60
chr15_26667371-26668120	chr15:26667833:G:A	chr15	26667833	G	A	0.346667	1.02588	0.999913	-5.0144	28.8857	0.41681	3e-06	0.496703	25.8892	97	8	252	4	5	26667806	12.52	0	0.977728	0.995875	7.67762e-08	189	1.45107e-05	87
chr15_26667371-26668120	chr15:26667759:G:A	chr15	26667759	G	A	0.026667	0.056296	0.993375	-3.39273	18.6594	0.298426	3e-06	0.484248	19.0628	95	8	252	6	5	26667806	8.72657	0	0.977272	0.956175	1.56271e-05	189	0.00295353	13
chr15_86915591-86917940	chr15:86916623:G:T	chr15	86916623	G	T	0.066667	0.382653	0.936246	-6.31561	33.064	0.452116	0.000586	0.52157	142.678	178	23	325	6	8	86916623	13.9255	0	0.843824	0.934808	8.91735e-09	242	2.158e-06	143
chr15_86915591-86917940	chr15:86895367:G:T	chr15	86895367	G	T	0.266667	0.968492	0.992965	-4.06255	20.0045	0.524979	0.000615	0.504512	150.717	17	23	325	5	8	86916623	7.00831	0	0.842843	0.987296	7.72617e-06	242	0.00186973	21399
chr15_65958891-65959420	chr15:65953159:A:G	chr15	65953159	A	G	0.54	0.003652	0.99995	-5.51759	31.728	0.623289	1.1e-05	0.58296	20.4976	68	3	196	5	4	65953159	14.2943	0	0.987509	0.992139	1.77347e-08	139	2.46513e-06	5997
chr15_25830911-25832870	chr15:25831311:T:C	chr15	25831311	T	C	0.206667	2.40795	0.99988	-5.4178	32.7253	0.363563	5e-06	0.418437	28.9715	207	8	360	7	7	25831311	14.906	0	0.970071	0.992306	1.06144e-08	235	2.49438e-06	579
chr15_28991901-28993940	chr15:28993177:C:T	chr15	28993177	C	T	0.14	0.258367	0.992423	-6.34445	31.9652	0.592603	0.000373	0.562609	72.7699	157	12	286	5	4	28993177	13.9873	0	0.986653	0.992012	1.56959e-08	179	2.80957e-06	257
chr15_77527171-77527410	chr15:77543315:C:T	chr15	77543315	C	T	0.186667	0.086485	0.999344	-6.79061	31.9261	0.363088	9e-06	0.49953	38.5624	211	5	263	5	4	77543315	14.5578	0	0.982429	0.986156	1.60149e-08	177	2.83463e-06	16025
chr15_58438851-58439320	chr15:58439112:T:C	chr15	58439112	T	C	0.04	0.130208	0.999103	-5.32313	32.0049	0.254004	6e-06	0.40699	57.8938	157	6	309	9	6	58439112	15.4268	0	0.98376	0.957689	1.53786e-08	240	3.69086e-06	26
chr15_31200621-31201100	chr15:31203618:C:T	chr15	31203618	C	T	0.42	1.72403	0.999893	-5.68223	31.241	0.385182	1e-05	0.415324	38.3973	111	2	244	5	3	31203618	13.9784	0	0.982306	0.993368	2.27897e-08	172	3.91982e-06	2758
chr15_48089481-48091870	chr15:48089212:A:C	chr15	48089212	A	C	0.32	3.10382	0.997061	-5.98977	30.6833	0.424658	0.000876	0.456572	46.3584	87	14	202	6	5	48094891	13.2316	0	0.987443	0.991954	3.03771e-08	151	4.58695e-06	1464
chr15_48089481-48091870	chr15:48095609:C:T	chr15	48095609	C	T	0.04	0.130208	0.993114	-5.39835	27.2578	0.334158	0.001104	0.393768	28.2096	121	14	202	7	5	48094891	12.6362	0	0.986971	0.951407	1.78051e-07	151	2.68857e-05	4933
chr15_48089481-48091870	chr15:48102184:GA:G	chr15	48102184	GA	G	0.013333	0.013696	0.996857	-4.23416	20.294	0.27816	0.001068	0.401205	29.232	144	14	202	8	5	48094891	9.61683	0	0.986889	0.882863	6.6407e-06	151	0.00100275	11508
chr15_48059351-48060670	chr15:48060055:A:G	chr15	48060055	A	G	0.64	7.00232	0.999942	-5.46326	30.4932	0.427007	5e-06	0.474466	49.2578	97	2	177	4	8	48060055	13.001	0	0.997126	0.996675	3.35045e-08	139	4.65713e-06	45
chr15_24862461-24863540	chr15:24861452:C:A	chr15	24861452	C	A	0.053333	3.2369	0.997352	-6.22991	31.737	0.188483	0.004999	0.167399	11.3658	178	3	367	29	12	24861072	14.9717	0	0.621445	0.889627	1.76531e-08	267	4.71337e-06	1548
chr15_99073171-99073770	chr15:99073476:C:T	chr15	99073476	C	T	0.146667	1.63675	0.990488	-5.74939	31.5876	0.401957	0.000587	0.495143	45.094	181	6	321	4	5	99073476	14.0939	0	0.993059	0.991544	1.9064e-08	248	4.72787e-06	6
chr15_99073171-99073770	chr15:99074544:C:T	chr15	99074544	C	T	0.22	0.061988	0.996326	-5.74939	30.2069	0.576759	0.000732	0.422586	55.1521	190	6	321	4	5	99073476	13.0573	0	0.992986	0.989083	3.88331e-08	248	9.63061e-06	1074
chr15_26629051-26629430	chr15:26629248:T:C	chr15	26629248	T	C	0.586667	6.10003	0.978805	-5.18009	30.6613	0.673023	6.8e-05	0.563453	4.06827	115	3	215	48	12	26629248	15.0573	0	0.981012	0.959085	3.07233e-08	159	4.885e-06	8
chr15_26629051-26629430	chr15:26634311:C:T	chr15	26634311	C	T	0.22	2.54332	0.932201	-4.41403	25.9054	0.672205	0.00052	0.591228	5.08176	135	3	215	14	12	26629248	11.5567	0	0.98533	0.887988	3.58558e-07	159	5.70108e-05	5071
chr15_71414821-71415330	chr15:71415036:A:G	chr15	71415036	A	G	0.34	2.93617	0.994007	-5.16047	30.6705	0.341061	0.004751	0.274713	15.2406	125	1	226	6	6	71415036	14.0444	0	0.988778	0.988778	3.05786e-08	175	5.35125e-06	40
chr15_24857221-24859930	chr15:24856166:T:C	chr15	24856166	T	C	0.053333	3.2369	0.999711	-6.38748	31.4982	0.79169	0.000627	0.526442	0.756679	187	18	390	9	9	24863691	14.9726	0	0.990871	0.952879	1.99621e-08	280	5.5894e-06	2410
chr15_24857221-24859930	chr15:24884727:A:G	chr15	24884727	A	G	0.606667	1.34503	0.999918	-5.4291	26.9386	0.65073	0.000587	0.505722	0.32245	388	18	390	9	9	24863691	12.2107	0	0.990493	0.988333	2.1002e-07	280	5.88055e-05	26151
chr15_24857221-24859930	chr15:24863077:A:G	chr15	24863077	A	G	0.026667	0.056296	0.920633	-4.85673	23.8817	0.823889	0.0005	0.525507	0.909781	242	18	390	10	9	24863691	11.5457	0	0.990456	0.818574	1.02442e-06	280	0.000286838	4501
chr15_24857221-24859930	chr15:24861407:G:T	chr15	24861407	G	T	0.24	0.185313	0.993374	-3.75646	18.703	0.638732	0.000597	0.480849	0.380688	231	18	390	10	9	24863691	8.16428	0	0.990454	0.9764	1.52741e-05	280	0.00427673	2831
chr15_63915731-63916750	chr15:63916681:C:T	chr15	63916681	C	T	0.62	0.16548	0.989519	-5.11896	30.8587	0.426522	0.00338	0.441948	59.9411	163	8	274	5	6	63916681	13.3316	0	0.983411	0.986787	2.77519e-08	203	5.63363e-06	441
chr15_63915731-63916750	chr15:63916479:C:T	chr15	63916479	C	T	0.053333	0.238048	0.995609	-3.09761	18.232	0.599564	0.00406	0.389564	57.3731	161	8	274	6	6	63916681	7.56044	0	0.984052	0.978317	1.95569e-05	203	0.00397005	239
chr15_29569521-29572330	chr15:29567167:T:A	chr15	29567167	T	A	0.26	8.75432	0.967488	-5.31074	30.7945	0.554885	0.002657	0.493656	72.2125	174	5	303	7	6	29567167	12.8977	0	0.975643	0.952705	2.86854e-08	207	5.93787e-06	3759
chr15_25859701-25864180	chr15:25863456:A:G	chr15	25863456	A	G	0.226667	0.570564	0.996099	-5.0976	31.3515	0.458958	0.000338	0.503501	133.22	170	24	371	5	6	25863456	13.0192	0	0.982499	0.960776	2.15293e-08	278	5.98515e-06	1516
chr15_78740411-78740850	chr15:78740560:G:C	chr15	78740560	G	C	0.133333	0.110947	0.972185	-5.27534	30.8368	0.358537	0.000558	0.486601	31.1441	179	7	350	4	4	78740560	14.1273	0	0.987439	0.966574	2.80663e-08	229	6.42718e-06	70
chr15_75786211-75786810	chr15:75786577:C:T	chr15	75786577	C	T	0.06	2.23371	0.976144	-5.24279	30.1604	0.662407	5e-06	0.474992	45.4994	138	7	241	5	4	75786577	13.6105	0	0.9587	0.978795	3.97755e-08	162	6.44364e-06	67
chr15_52491461-52491950	chr15:52475752:G:A	chr15	52475752	G	A	0.106667	0.031588	0.998672	-6.79546	30.7607	0.67868	6e-06	0.624053	21.1316	63	3	289	6	4	52475752	13.9786	0	0.988595	0.981061	2.91888e-08	230	6.71342e-06	15954
chr15_79189791-79190760	chr15:79190278:T:C	chr15	79190278	T	C	0.786667	0.08088	0.954835	-5.0528	30.4836	0.589496	0.000345	0.454424	42.6546	120	4	263	5	4	79190278	13.3727	0	0.980738	0.954195	3.36697e-08	200	6.73395e-06	2
chr15_79189791-79190760	chr15:79185840:G:C	chr15	79185840	G	C	0.32	0.028835	0.984062	-3.47389	21.5599	0.436224	0.000348	0.543296	42.9096	100	4	263	6	4	79190278	8.72444	0	0.980669	0.967222	3.42946e-06	200	0.000685891	4436
chr15_79189791-79190760	chr15:79186705:T:C	chr15	79186705	T	C	0.206667	0.718221	0.999919	-3.41732	19.7715	0.562683	0.000357	0.515386	44.2261	105	4	263	5	4	79190278	7.82672	0	0.980726	0.986705	8.72726e-06	200	0.00174545	3571
chr15_79189791-79190760	chr15:79192172:A:C	chr15	79192172	A	C	0.18	1.25152	0.994693	-3.32134	19.0551	0.567475	0.000357	0.502945	45.8808	131	4	263	5	4	79190278	7.5327	0	0.980732	0.984687	1.27e-05	200	0.00254001	1896
chr15_93343371-93344030	chr15:93343743:T:C	chr15	93343743	T	C	0.606667	0.601956	0.97726	-5.29688	31.2104	0.420682	0.000352	0.489747	22.7154	179	4	357	4	4	93343743	13.5376	0	0.988077	0.974766	2.31525e-08	294	6.80682e-06	43
chr15_93343371-93344030	chr15:93341525:C:T	chr15	93341525	C	T	0.24	0.698292	0.992727	-3.32056	19.6352	0.571167	0.000379	0.461366	21.5779	164	4	357	4	4	93343743	7.88692	0	0.988032	0.98408	9.37266e-06	294	0.00275556	2175
chr15_74570201-74570960	chr15:74546765:A:G	chr15	74546765	A	G	0.406667	0.037256	0.996739	-5.89122	27.43	0.629251	0.01	0.5	22.6554	2	0	91	5	5	74546765	12.1945	0		0.991846	1.62885e-07	46	7.49269e-06	23815
chr15_93245571-93246120	chr15:93245967:G:C	chr15	93245967	G	C	0.18	1.25152	0.989169	-4.99841	30.8006	0.352358	0.001079	0.533951	35.3739	149	2	351	8	8	93245967	14.1829	0	0.982247	0.970118	2.85943e-08	276	7.89202e-06	121
chr15_88028111-88028560	chr15:88023386:C:T	chr15	88023386	C	T	0.3	2.28647	0.99994	-4.95153	29.0559	0.616597	5e-06	0.556074	37.841	57	2	159	5	4	88023386	12.8328	0	0.991157	0.98935	7.03193e-08	113	7.94608e-06	4950
chr15_88028111-88028560	chr15:88032954:G:C	chr15	88032954	G	C	0.386667	0.010789	0.996784	-3.55452	16.4153	0.578887	5e-06	0.608682	30.209	82	2	159	4	4	88023386	6.49077	0	0.991172	0.991558	5.08719e-05	113	0.00574852	4618
chr15_29103241-29104600	chr15:29103866:C:T	chr15	29103866	C	T	0.133333	0.443787	0.988189	-5.7312	30.508	0.55266	1e-06	0.513515	75.5921	143	6	355	5	5	29103866	12.718	0	0.988289	0.989108	3.32501e-08	245	8.14627e-06	54
chr15_29103241-29104600	chr15:29116354:C:T	chr15	29116354	C	T	0.786667	0.08088	0.953922	-3.36949	17.7446	0.457556	1e-06	0.516541	69.8332	233	6	355	8	5	29103866	6.41287	0	0.988289	0.906298	2.5264e-05	245	0.00618968	12434
chr15_73784161-73788170	chr15:73787680:T:G	chr15	73787680	T	G	0.16	0.860969	0.999848	-5.22168	29.7353	0.453745	0.000859	0.477398	110.561	129	21	240	7	4	73787680	12.3164	0	0.981611	0.912721	4.95237e-08	188	9.31045e-06	1514
chr15_73784161-73788170	chr15:73780561:C:T	chr15	73780561	C	T	0.08	0.665564	0.998016	-2.89487	16.7316	0.541249	0.000943	0.456363	112.423	87	21	240	5	4	73787680	6.02347	0	0.983196	0.975714	4.30574e-05	188	0.00809479	5605
chr15_55741081-55744240	chr15:55743059:C:G	chr15	55743059	C	G	0.28	0.411523	0.988974	-4.8594	29.6853	0.474123	0.000658	0.499106	173.766	105	15	272	4	4	55743059	11.7309	0	0.989909	0.989772	5.08197e-08	185	9.40165e-06	399
chr15_25566031-25566190	chr15:25566222:C:T	chr15	25566222	C	T	0.346667	4.13109	0.999941	-5.3229	29.9988	0.60942	7e-06	0.53302	33.7883	146	3	323	4	5	25566222	13.2903	0	0.992642	0.993104	4.32304e-08	224	9.68362e-06	112
chr15_71611111-71612770	chr15:71611427:A:C	chr15	71611427	A	C	0.253333	2.94946	0.999234	-4.87989	30.3095	0.582738	0.000938	0.539959	32.2563	191	8	358	5	6	71611427	13.1227	0	0.993826	0.993389	3.68319e-08	288	1.06076e-05	513
chr15_27965181-27966130	chr15:27989317:A:AT	chr15	27989317	A	AT	0.413333	0.31931	0.977073	-4.77997	29.072	0.601765	1.8e-05	0.549366	29.9667	233	2	238	5	5	27989317	12.6881	0	0.905972	0.958922	6.97359e-08	156	1.08788e-05	23661
chr15_27965181-27966130	chr15:27966612:A:G	chr15	27966612	A	G	0.873333	0.691524	0.999873	-3.56989	17.0026	0.634057	1.8e-05	0.557348	19.9876	135	2	238	6	5	27989317	7.43981	0	0.9061	0.984044	3.73291e-05	156	0.00582334	956
chr15_92742651-92743760	chr15:92749926:A:C	chr15	92749926	A	C	0.413333	0.007901	0.98687	-5.00931	29.8412	0.546765	2e-06	0.475246	76.0175	254	6	365	5	4	92749926	12.3448	0	0.995157	0.97412	4.68919e-08	232	1.08789e-05	6720
chr15_89468901-89471350	chr15:89470076:T:C	chr15	89470076	T	C	0.146667	2.21558	0.985507	-5.18369	29.6737	0.436888	0.00086	0.476247	91.4381	129	16	255	5	6	89470076	12.6492	0	0.98788	0.982237	5.11248e-08	216	1.1043e-05	50
chr15_73719541-73720420	chr15:73720068:T:C	chr15	73720068	T	C	0.326667	2.47483	0.985932	-5.0484	29.3714	0.372954	1.2e-05	0.414945	31.2007	115	5	247	6	7	73720068	13.2165	0	0.991	0.980223	5.97531e-08	185	1.10543e-05	88
chr15_73719541-73720420	chr15:73721499:A:C	chr15	73721499	A	C	0.146667	0.320208	0.984437	-3.2784	16.8924	0.616128	1.2e-05	0.399058	36.8897	124	5	247	6	7	73720068	7.01332	0	0.991802	0.968274	3.95599e-05	185	0.00731858	1519
chr15_34365511-34368290	chr15:34367316:G:C	chr15	34367316	G	C	0.173333	0.041677	0.899429	-4.83336	29.2774	0.533336	0.00108	0.524075	255.78	129	12	234	6	4	34367316	11.6913	0	0.957919	0.824275	6.27232e-08	195	1.2231e-05	416
chr15_56261611-56262360	chr15:56262102:A:G	chr15	56262102	A	G	0.08	0.567108	0.999718	-6.01316	28.7911	0.347331	4e-06	0.521525	65.6873	108	2	239	8	8	56262102	13.2303	0	0.976101	0.98505	8.06224e-08	176	1.41895e-05	116
chr15_77536041-77539060	chr15:77538088:T:C	chr15	77538088	T	C	0.3	0.170068	0.999939	-4.68873	29.1006	0.456038	0.000905	0.48892	112.907	161	10	298	5	9	77538088	11.979	0	0.989512	0.99501	6.87146e-08	208	1.42926e-05	538
chr15_93060361-93063740	chr15:93061861:C:A	chr15	93061861	C	A	0.693333	0.264311	0.985431	-4.96303	29.6362	0.545979	0.000369	0.526068	112.09	212	33	363	7	5	93061861	12.2332	0	0.988131	0.986309	5.21217e-08	286	1.49068e-05	189
chr15_57235421-57238130	chr15:57240403:G:A	chr15	57240403	G	A	0.153333	0.044311	0.999283	-5.71492	28.0317	0.420749	0.005157	0.517283	53.472	115	14	210	8	6	57245293	12.2042	0	0.973599	0.986194	1.19346e-07	148	1.76632e-05	3627
chr15_51757361-51757950	chr15:51745623:G:A	chr15	51745623	G	A	0.106667	0.031588	0.999296	-5.13753	28.0617	0.359216	0.000993	0.435447	25.7477	48	5	248	6	5	51742963	12.7619	0	0.994942	0.980492	1.17511e-07	158	1.85668e-05	12033
chr15_92808291-92811850	chr15:92791462:A:T	chr15	92791462	A	T	0.12	1.39463	0.999431	-5.18193	28.3561	0.453829	0.000435	0.494613	178.399	42	8	251	5	7	92791462	11.6094	0	0.985552	0.980992	1.0093e-07	188	1.89749e-05	18608
chr15_66202181-66202730	chr15:66202417:C:T	chr15	66202417	C	T	0.086667	0.405766	0.99982	-4.76709	28.6777	0.621407	6e-06	0.512328	46.4213	166	4	312	5	5	66202417	12.6697	0	0.982288	0.915633	8.54837e-08	245	2.09435e-05	39
chr15_29988591-29989210	chr15:29985228:C:T	chr15	29985228	C	T	0.086667	0.405766	0.980005	-4.60658	28.3335	0.632478	5e-06	0.590403	41.3535	123	2	294	6	4	29985228	12.556	0	0.988696	0.96666	1.02115e-07	216	2.20569e-05	3672
chr15_66142061-66142900	chr15:66142312:C:T	chr15	66142312	C	T	0.013333	0.013696	0.99686	-5.68887	28.1037	0.706498	2e-06	0.591614	56.0113	121	6	249	11	4	66142312	15.4565	0	0.987865	0.928242	1.14984e-07	193	2.21918e-05	168
chr15_45166281-45168210	chr15:45166984:G:A	chr15	45166984	G	A	0.713333	0.223205	0.994439	-4.52402	27.5652	0.529116	0.000185	0.471359	144.907	102	9	197	4	4	45166984	10.8432	0	0.99582	0.994737	1.51885e-07	151	2.29346e-05	262
chr15_68691681-68692230	chr15:68691848:G:A	chr15	68691848	G	A	0.26	3.09217	0.963255	-4.47139	28.2017	0.573023	4e-06	0.509131	58.7555	149	7	309	4	5	68691848	12.0048	0	0.974592	0.965855	1.09309e-07	219	2.39386e-05	108
chr15_93288411-93289590	chr15:93289154:A:G	chr15	93289154	A	G	0.953333	0.179715	0.851872	-4.49314	29.0607	0.624278	0.000749	0.445039	41.1669	234	13	460	6	5	93289154	13.0999	0	0.986069	0.860829	7.01453e-08	344	2.413e-05	154
chr15_93288411-93289590	chr15:93288838:G:A	chr15	93288838	G	A	0.22	0.061988	0.999691	-4.23347	26.5629	0.429663	0.000695	0.514866	48.7791	233	13	460	5	5	93289154	11.2484	0	0.985637	0.99435	2.55093e-07	344	8.7752e-05	162
chr15_93288411-93289590	chr15:93297034:C:T	chr15	93297034	C	T	0.54	0.755647	0.979955	-3.56895	21.502	0.550212	0.000725	0.488356	48.2484	297	13	460	6	5	93289154	8.47429	0	0.985687	0.955174	3.53454e-06	344	0.00121588	8034
chr15_70566091-70566560	chr15:70581573:T:C	chr15	70581573	T	C	0.2	2.08333	0.999918	-4.53757	28.2367	0.381395	3e-06	0.575304	47.3519	222	2	277	5	5	70581573	12.6297	0	0.997107	0.986357	1.07352e-07	226	2.42616e-05	15247
chr15_40232241-40233160	chr15:40230890:G:A	chr15	40230890	G	A	0.08	0.567108	0.999807	-4.4779	27.6169	0.377568	2e-06	0.325539	54.9273	91	8	225	6	7	40230890	12.4081	0	0.923112	0.973824	1.47884e-07	166	2.45488e-05	1810
chr15_77554301-77555370	chr15:77555403:C:A	chr15	77555403	C	A	0.206667	0.020507	0.996176	-5.39799	27.9756	0.595754	0.007185	0.470502	37.4876	137	7	293	7	6	77555471	12.0926	0	0.958779	0.988408	1.22852e-07	202	2.48162e-05	567
chr15_92780431-92781790	chr15:92796127:C:T	chr15	92796127	C	T	0.066667	9.56633	0.999765	-5.43264	28.0136	0.559574	0.000328	0.491419	133.857	226	8	293	6	5	92798676	11.6595	0	0.961255	0.979299	1.20469e-07	213	2.56599e-05	15017
chr15_38705591-38706250	chr15:38715072:G:A	chr15	38715072	G	A	0.733333	0.03874	0.999934	-5.22682	28.2568	0.609889	8e-06	0.46759	37.1082	201	4	312	6	4	38715072	12.5594	0	0.969986	0.989962	1.06242e-07	254	2.69854e-05	9152
chr15_38705591-38706250	chr15:38707443:G:A	chr15	38707443	G	A	0.286667	0.431527	0.953132	-3.66018	18.3665	0.408617	8e-06	0.455181	33.0805	137	4	312	5	4	38715072	7.64012	0	0.976503	0.903703	1.82238e-05	254	0.00462885	1523
chr15_53504171-53504330	chr15:53504127:A:T	chr15	53504127	A	T	0.54	8.12001	0.99888	-5.00763	27.5669	0.379894	0.001172	0.509675	34.8373	112	2	259	5	4	53504127	12.1685	0	0.988972	0.994032	1.51752e-07	191	2.89847e-05	123
chr15_53504171-53504330	chr15:53520246:T:C	chr15	53520246	T	C	0.126667	0.045048	0.99863	-3.50186	18.4966	0.635111	0.001119	0.555398	32.1071	212	2	259	5	4	53504127	7.90809	0	0.989165	0.982555	1.70205e-05	191	0.00325091	15996
chr15_87965081-87965950	chr15:87961536:T:C	chr15	87961536	T	C	0.02	0.031237	0.9676	-4.98555	27.2356	0.211937	0.000724	0.417951	35.9345	88	2	204	10	4	87961536	13.2856	0	0.92579	0.908856	1.80115e-07	165	2.9719e-05	3980
chr15_73341631-73342630	chr15:73342241:G:A	chr15	73342241	G	A	0.08	0.567108	0.999807	-5.14903	27.0696	0.615695	4e-06	0.63447	59.9485	117	1	209	6	5	73342241	11.6581	0	0.985293	0.985293	1.96258e-07	158	3.10087e-05	111
chr15_57772431-57772790	chr15:57768691:C:T	chr15	57768691	C	T	0.273333	0.053178	0.999934	-4.56996	27.7049	0.618958	0.001194	0.601231	36.0736	111	2	301	5	3	57768691	12.254	0	0.963075	0.990873	1.41302e-07	232	3.27821e-05	3919
chr15_64988691-64990630	chr15:64990135:T:G	chr15	64990135	T	G	0.06	2.23371	0.993374	-5.46036	26.7937	0.448981	0.000279	0.482628	176.974	127	6	232	6	8	64990135	11.0174	0	0.991806	0.982439	2.26375e-07	152	3.4409e-05	475
chr15_68657981-68659190	chr15:68658842:A:G	chr15	68658842	A	G	0.246667	0.943728	0.99993	-4.37898	27.1122	0.573742	3e-06	0.490695	50.0629	114	8	248	6	5	68658842	11.4973	0	0.995057	0.986998	1.91983e-07	188	3.60929e-05	256
chr15_68657981-68659190	chr15:68658313:C:T	chr15	68658313	C	T	0.26	1.34166	0.996904	-4.14931	22.2837	0.428211	3e-06	0.492855	44.0821	108	8	248	6	5	68658842	9.23034	0	0.994367	0.995025	2.35196e-06	188	0.000442169	273
chr15_36161891-36162220	chr15:36162167:T:G	chr15	36162167	T	G	0.546667	4.56723	0.997333	-4.69349	26.628	0.394108	2.4e-05	0.40487	19.9532	113	2	208	4	4	36162167	11.7019	0	0.995025	0.994942	2.46645e-07	148	3.65035e-05	111
chr15_33126311-33127120	chr15:33127170:AGAG:A	chr15	33127170	AGAG	A	0.373333	0.072798	0.983628	-4.72409	27.7357	0.575974	0.001036	0.465277	50.3037	219	4	436	6	7	33127170	11.7301	0	0.99653	0.968455	1.39075e-07	302	4.20007e-05	454
chr15_86606071-86606440	chr15:86606383:A:T	chr15	86606383	A	T	0.513333	0.011966	0.98799	-5.45921	27.3383	0.620896	0.00521	0.583905	29.0979	176	3	335	5	4	86606383	12.1445	0	0.985744	0.976304	1.70794e-07	250	4.26985e-05	127
chr15_86606071-86606440	chr15:86614283:C:T	chr15	86614283	C	T	0.146667	0.320208	0.992987	-3.75616	18.5275	0.613212	0.004214	0.660322	27.7508	228	3	335	5	4	86606383	7.80149	0	0.986258	0.983752	1.67471e-05	250	0.00418678	8027
chr15_53716871-53717730	chr15:53717671:T:C	chr15	53717671	T	C	0.033333	0.08918	0.968061	-4.24072	27.3874	0.268894	0.000463	0.494674	48.1234	186	9	345	6	4	53717671	13.1274	0	0.964662	0.947353	1.66516e-07	266	4.42934e-05	371
chr15_47886051-47886260	chr15:47886078:C:T	chr15	47886078	C	T	0.186667	1.11227	0.985565	-5.02594	26.2102	0.317477	3.6e-05	0.489484	28.4139	105	1	210	5	5	47886078	12.2218	0	0.982823	0.982823	3.06195e-07	151	4.62355e-05	78
chr15_93037011-93038440	chr15:93037612:C:T	chr15	93037612	C	T	0.046667	0.179715	0.999673	-4.55169	27.4424	0.357396	0.000194	0.494141	65.0359	159	5	372	6	3	93037612	12.4958	0	0.935262	0.976827	1.61841e-07	291	4.70956e-05	114
chr15_93037011-93038440	chr15:93047146:C:G	chr15	93047146	C	G	0.02	0.031237	0.956953	-2.8948	17.8442	0.329179	0.000218	0.464462	63.8937	248	5	372	8	3	93037612	8.12522	0	0.935694	0.920809	2.39747e-05	291	0.00697665	9420
chr15_73305661-73306490	chr15:73284312:T:C	chr15	73284312	T	C	0.426667	0.095108	0.999949	-4.1624	25.3883	0.554233	9e-06	0.503687	75.6121	9	3	189	4	4	73284312	10.4161	0	0.99515	0.991805	4.68753e-07	116	5.43753e-05	21764
chr15_73305661-73306490	chr15:73315890:A:G	chr15	73315890	A	G	0.28	1.47445	0.99611	-3.32092	16.3352	0.451486	9e-06	0.509857	68.5476	123	3	189	4	4	73284312	6.05616	0	0.995162	0.991463	5.30691e-05	116	0.00615602	9814
chr15_27017131-27017980	chr15:27016500:A:G	chr15	27016500	A	G	0.46	0.275926	0.999922	-4.78119	25.8706	0.558619	0.000678	0.615204	81.001	103	4	247	4	11	27016500	10.6547	0	0.979925	0.992819	3.65088e-07	166	6.06046e-05	1056
chr15_89358181-89365920	chr15:89364808:C:A	chr15	89364808	C	A	0.433333	0.959747	0.972798	-4.07459	25.7791	0.522366	0.000587	0.507208	207.631	135	35	220	4	6	89364808	9.71631	0	0.973574	0.941231	3.82817e-07	175	6.6993e-05	2758
chr15_58331371-58333130	chr15:58315121:G:A	chr15	58315121	G	A	0.806667	0.353776	0.97454	-4.07133	26.8122	0.540528	0.000471	0.484676	144.325	55	10	417	5	3	58315121	10.7167	0	0.986474	0.952704	2.24217e-07	314	7.04041e-05	17129
chr15_78564811-78566580	chr15:78566149:G:A	chr15	78566149	G	A	0.126667	1.5777	0.999278	-4.20261	25.517	0.4542	0.001164	0.524741	124.328	124	6	232	5	4	78566149	10.2656	0	0.981269	0.989503	4.38503e-07	163	7.14759e-05	453
chr15_24856161-24857110	chr15:24831968:CA:C	chr15	24831968	CA	C	0.253333	0.524757	0.993402	-4.24601	26.4938	0.740699	0.005551	0.523569	1.19886	9	8	374	10	5	24831968	12.1553	0	0.986719	0.95328	2.6438e-07	279	7.37621e-05	24668
chr15_24856161-24857110	chr15:24862143:G:T	chr15	24862143	G	T	0.286667	0.008506	0.933306	-3.18915	18.4659	0.300417	0.005995	0.532977	0.636409	248	8	374	10	5	24831968	8.47003	0	0.987231	0.853584	1.72975e-05	279	0.00482599	5507
chr15_101803361-101803460	chr15:101803248:A:T	chr15	101803248	A	T	0.113333	1.419	0.99854	-4.43499	24.7175	0.673738	2.7e-05	0.706028	24.6284	80	1	166	5	4	101803248	11.2352	0	0.990983	0.983738	6.63775e-07	112	7.43428e-05	162
chr15_68666211-68667070	chr15:68672043:C:T	chr15	68672043	C	T	0.18	0.113163	0.999056	-4.27052	25.7406	0.594499	0.000653	0.515983	60.9372	148	6	272	10	11	68672043	10.8333	0	0.992665	0.98566	3.90515e-07	193	7.53693e-05	5403
chr15_57635381-57635890	chr15:57634609:A:C	chr15	57634609	A	C	0.586667	3.97458	0.986011	-4.2033	26.1036	0.41191	4e-06	0.478175	47.0229	228	4	322	4	4	57634609	11.1649	0	0.9893	0.978459	3.23578e-07	235	7.60407e-05	1027
chr15_26125871-26126480	chr15:26126265:C:T	chr15	26126265	C	T	0.193333	0.353776	0.999116	-3.95927	25.8523	0.385761	1e-05	0.491722	44.7845	147	4	298	4	4	26126265	11.5331	0	0.966393	0.99179	3.68565e-07	216	7.961e-05	89
chr15_26437671-26439530	chr15:26438518:C:T	chr15	26438518	C	T	0.02	0.031237	0.996199	-4.43933	25.5449	0.425638	0.000261	0.505936	118.751	118	8	240	5	8	26438384	10.7863	0	0.992007	0.950354	4.32204e-07	187	8.08221e-05	82
chr15_85504561-85505340	chr15:85510466:A:G	chr15	85510466	A	G	0.166667	2.5392	0.998134	-5.081	24.9912	0.402576	0.001567	0.517655	50.5015	146	6	240	5	4	85510466	10.9126	0	0.974753	0.988468	5.75939e-07	142	8.17833e-05	5516
chr15_56962241-56962910	chr15:56961631:A:G	chr15	56961631	A	G	0.32	2.02251	0.997848	-5.15011	25.2842	0.574821	0.000571	0.515721	51.9975	104	6	213	4	6	56966538	10.6876	0	0.991244	0.989089	4.94747e-07	166	8.21281e-05	945
chr15_59885811-59886940	chr15:59886592:A:C	chr15	59886592	A	C	0.653333	1.02588	0.995543	-4.12972	25.4821	0.604073	7e-06	0.527668	20.2875	153	3	233	4	3	59886592	11.0882	0	0.995681	0.995562	4.46506e-07	185	8.26036e-05	216
chr15_77836171-77836920	chr15:77829145:C:T	chr15	77829145	C	T	0.513333	0.011966	0.99995	-4.40516	25.6263	0.569615	0.000517	0.66853	78.5704	94	2	278	6	6	77829145	10.7003	0	0.983259	0.992666	4.14345e-07	201	8.32833e-05	7401
chr15_77910121-77911270	chr15:77907300:T:C	chr15	77907300	T	C	0.286667	7.45919	0.987996	-5.09647	26.5405	0.464286	0.000744	0.511167	137.395	192	16	429	4	4	77907300	10.5324	0	0.992203	0.982341	2.58077e-07	323	8.33589e-05	3396
chr15_75583481-75584600	chr15:75563681:G:C	chr15	75563681	G	C	0.293333	0.742301	0.989344	-3.94379	23.7542	0.409964	0.005934	0.526948	50.0138	10	2	114	5	7	75563681	10.1357	0	0.964984	0.981916	1.09456e-06	77	8.42808e-05	20359
chr15_34582131-34584460	chr15:34588049:TA:T	chr15	34588049	TA	T	0.46	0.275926	0.984889	-4.86714	24.2147	0.468018	0.000255	0.513122	134.655	104	18	198	5	6	34588049	9.29556	0	0.991168	0.971358	8.61711e-07	111	9.56499e-05	4753
chr15_26521061-26522700	chr15:26521502:T:C	chr15	26521502	T	C	0.313333	2.00237	0.982129	-4.11442	24.548	0.557732	0.000102	0.525971	47.882	99	8	212	5	5	26521502	9.95522	0	0.994196	0.984682	7.24822e-07	134	9.71262e-05	378
chr15_26521061-26522700	chr15:26511066:T:A	chr15	26511066	T	A	0.766667	1.53061	0.976328	-2.38434	16.1537	0.454015	9.3e-05	0.568203	44.5552	53	8	212	6	5	26521502	5.77705	0	0.994197	0.958574	5.84042e-05	134	0.00782617	10814
chr15_86912671-86912940	chr15:86912687:C:T	chr15	86912687	C	T	0.073333	0.469696	0.995991	-5.02037	25.5385	0.289547	7e-06	0.493461	35.2421	162	4	319	7	4	86912687	12.071	0	0.985364	0.979019	4.33647e-07	241	0.000104509	119
chr15_77568361-77569690	chr15:77568704:A:G	chr15	77568704	A	G	0.046667	0.179715	0.999673	-4.06301	25.2317	0.60052	0.000358	0.463826	66.1958	131	6	330	11	11	77568704	11.035	0	0.964598	0.976833	5.08401e-07	224	0.000113882	322
chr15_80567301-80568590	chr15:80568026:A:G	chr15	80568026	A	G	0.046667	0.179715	0.997739	-3.83776	24.7534	0.414083	8.8e-05	0.495522	87.2731	122	10	223	5	4	80568026	10.652	0	0.992768	0.976825	6.51537e-07	186	0.000121186	80
chr15_68615951-68616730	chr15:68616596:C:T	chr15	68616596	C	T	0.033333	10.7907	0.998925	-4.77942	24.4925	0.624237	4e-06	0.553675	40.3266	108	5	221	5	7	68616596	10.6735	0	0.97923	0.977631	7.46002e-07	177	0.000132042	256
chr15_98562251-98563090	chr15:98562778:G:A	chr15	98562778	G	A	0.913333	4.39226	0.996151	-3.74618	24.7227	0.402397	0.000226	0.501462	24.9102	133	10	271	8	5	98562778	10.5552	0	0.96502	0.926482	6.6199e-07	210	0.000139018	108
chr15_98562251-98563090	chr15:98562880:T:C	chr15	98562880	T	C	0.74	0.412379	0.986764	-3.55563	22.5446	0.57767	0.000235	0.483694	18.5242	135	10	271	6	5	98562778	9.40951	0	0.965604	0.9542	2.05322e-06	210	0.000431175	210
chr15_101068881-101070000	chr15:101069532:G:A	chr15	101069532	G	A	0.086667	0.405766	0.999736	-3.68758	25.0836	0.369564	4e-06	0.383215	66.6123	146	5	374	6	4	101069532	11.2573	0	0.969649	0.987081	5.48964e-07	263	0.000144378	92
chr15_29537981-29538500	chr15:29562533:G:A	chr15	29562533	G	A	0.366667	3.79284	0.999943	-3.5666	23.7787	0.592396	0.01	0.5	34.0949	246	0	251	4	3	29562533	10.1291	0		0.993286	1.08074e-06	138	0.000149142	24293
chr15_64146801-64147660	chr15:64157640:G:T	chr15	64157640	G	T	0.2	2.08333	0.999918	-3.90797	23.3506	0.578525	6e-06	0.510476	35.1553	130	3	168	5	5	64157640	9.71894	0	0.995468	0.98527	1.35003e-06	119	0.000160653	10410
chr15_66574421-66574650	chr15:66572208:G:A	chr15	66572208	G	A	0.22	0.179715	0.997629	-4.16519	24.4975	0.635178	3.3e-05	0.490334	29.4966	107	2	272	5	5	66572208	10.831	0	0.992707	0.988262	7.44068e-07	229	0.000170392	2328
chr15_57226631-57228710	chr15:57247440:T:C	chr15	57247440	T	C	0.32	3.81344	0.999852	-3.7434	23.6377	0.447577	0.000251	0.470165	87.7155	188	8	209	11	6	57247440	9.54351	0	0.981045	0.988833	1.16285e-06	148	0.000172102	19770
chr15_38263891-38264790	chr15:38264225:A:G	chr15	38264225	A	G	0.706667	0.655416	0.994344	-4.44301	23.593	0.589417	0.000755	0.450315	32.0505	104	5	235	4	4	38264225	10.1096	0	0.99572	0.9923	1.19018e-06	146	0.000173766	115
chr15_88911821-88914080	chr15:88934254:C:G	chr15	88934254	C	G	0.086667	0.405766	0.996348	-3.60865	24.2826	0.544706	0.000564	0.499049	145.959	270	9	296	6	4	88934254	9.59122	0	0.958268	0.97824	8.31873e-07	210	0.000174693	21304
chr15_66212011-66213370	chr15:66212322:T:C	chr15	66212322	T	C	0.693333	0.32723	0.989955	-4.06024	24.5755	0.548645	0.000745	0.544824	92.0234	169	9	328	5	4	66212322	10.0489	0	0.98561	0.956371	7.14529e-07	250	0.000178632	368
chr15_66212011-66213370	chr15:66230846:T:C	chr15	66230846	T	C	0.193333	1.78274	0.968062	-4.06024	23.9436	0.438771	0.000739	0.546902	101.314	264	9	328	5	4	66212322	9.92734	0	0.985493	0.932695	9.91999e-07	250	0.000248	18156
chr15_84874601-84875670	chr15:84875254:C:T	chr15	84875254	C	T	0.033333	0.08918	0.999545	-3.65165	24.0614	0.680827	5e-06	0.50756	33.4108	95	3	239	5	4	84875254	10.768	0	0.970539	0.968763	9.33146e-07	196	0.000182897	118
chr15_85007291-85008170	chr15:85007770:G:C	chr15	85007770	G	C	0.326667	6.88065	0.98238	-3.5941	23.5203	0.583652	0.00047	0.567173	36.0971	88	7	206	4	7	85007770	9.94121	0	0.985456	0.98468	1.23604e-06	151	0.000186642	40
chr15_55799401-55800200	chr15:55799059:T:G	chr15	55799059	T	G	0.18	0.113163	0.974382	-3.64136	24.3911	0.425472	4e-06	0.489026	73.1685	149	5	325	5	5	55799059	10.2813	0	0.987099	0.950926	7.863e-07	239	0.000187926	741
chr15_74627171-74627480	chr15:74627252:C:G	chr15	74627252	C	G	0.44	1.39463	0.995914	-3.98349	22.0317	0.635681	0.000838	0.626306	30.6884	48	2	106	13	11	74627252	9.78258	0	0.982809	0.973513	2.68183e-06	72	0.000193092	74
chr15_94002111-94002350	chr15:94002274:A:G	chr15	94002274	A	G	0.226667	1.49052	0.997814	-4.01585	23.6959	0.346656	3.9e-05	0.353699	43.8207	122	1	229	5	5	94002274	10.7735	0	0.992096	0.992096	1.12821e-06	172	0.000194053	44
chr15_98375741-98376700	chr15:98375428:CG:C	chr15	98375428	CG	C	0.06	2.23371	0.923496	-4.74148	24.7163	0.645083	2e-06	0.590446	25.896	222	5	379	7	4	98375428	10.8448	0	0.951074	0.888312	6.64206e-07	299	0.000198598	792
chr15_53665691-53666260	chr15:53666203:T:C	chr15	53666203	T	C	0.353333	0.684115	0.996943	-3.59478	24.4653	0.406448	0.000428	0.489864	53.8265	153	5	336	10	8	53666203	10.424	0	0.983317	0.993797	7.56618e-07	273	0.000206557	227
chr15_29039811-29040830	chr15:29045670:G:C	chr15	29045670	G	C	0.073333	1.0279	0.98177	-3.49573	22.9893	0.392566	0.000241	0.526462	49.9157	153	8	239	6	9	29045670	9.9986	0	0.991624	0.964942	1.62908e-06	134	0.000218297	5350
chr15_36965371-36967480	chr15:36966701:C:T	chr15	36966701	C	T	0.4	2.08333	0.999946	-3.83352	23.1712	0.461756	0.000243	0.423184	123.716	95	9	198	4	7	36966701	9.016	0	0.996209	0.996376	1.48198e-06	149	0.000220815	275
chr15_97406701-97407330	chr15:97402806:C:T	chr15	97402806	C	T	0.12	1.01201	0.996928	-4.01174	23.7552	0.683301	0.000905	0.62699	8.68761	126	2	263	5	5	97402806	10.6404	0	0.991529	0.983608	1.09401e-06	206	0.000225366	4210
chr15_49748761-49749370	chr15:49748995:C:T	chr15	49748995	C	T	0.113333	0.001775	0.993906	-4.10218	23.5721	0.273965	0.001198	0.206672	10.991	123	4	240	7	4	49748995	11.1754	0	0.962871	0.985832	1.20318e-06	189	0.000227401	71
chr15_92734031-92734280	chr15:92716064:A:C	chr15	92716064	A	C	0.14	0.20318	0.997476	-3.43492	23.9247	0.309665	1.5e-05	0.401928	11.9042	58	5	370	7	4	92716064	11.1941	0	0.980878	0.982086	1.00179e-06	232	0.000232415	18092
chr15_92734031-92734280	chr15:92719176:A:C	chr15	92719176	A	C	0.16	0.860969	0.999897	-2.8771	17.2264	0.623401	1.3e-05	0.453767	13.673	76	5	370	5	4	92716064	7.32514	0	0.981741	0.986012	3.31795e-05	232	0.00769764	14980
chr15_38819131-38819920	chr15:38819462:C:G	chr15	38819462	C	G	0.253333	0.524757	0.970565	-3.51863	23.3498	0.567953	2e-06	0.492161	33.6285	137	6	275	4	4	38819462	9.60921	0	0.97935	0.942139	1.35057e-06	180	0.000243103	64
chr15_86849001-86850090	chr15:86842445:C:T	chr15	86842445	C	T	0.173333	1.98123	0.998702	-3.77342	22.9531	0.423375	0.000467	0.516869	62.5678	69	2	203	5	6	86842445	9.55999	0	0.97794	0.988683	1.66e-06	160	0.000265601	7101
chr15_53829511-53830920	chr15:53830155:A:G	chr15	53830155	A	G	0.166667	0.5808	0.997391	-4.79842	23.6133	0.556556	0.00105	0.49399	51.2686	166	7	312	5	4	53830155	9.51832	0	0.992312	0.993392	1.17773e-06	228	0.000268523	61
chr15_53829511-53830920	chr15:53809324:T:C	chr15	53809324	T	C	0.046667	0.179715	0.99908	-4.02482	18.9835	0.403136	0.000914	0.530463	43.7856	31	7	312	6	4	53830155	7.93328	0	0.992439	0.954803	1.31855e-05	228	0.00300629	20892
chr15_75737861-75739540	chr15:75739322:C:T	chr15	75739322	C	T	0.046667	0.179715	0.996557	-4.7933	22.2902	0.444226	0.000103	0.506748	122.142	77	10	205	5	4	75739322	9.00222	0	0.992416	0.97475	2.34395e-06	115	0.000269554	622
chr15_29043771-29045170	chr15:29032863:C:T	chr15	29032863	C	T	0.086667	0.405766	0.992305	-3.31907	22.6902	0.421636	0.000592	0.464322	48.5239	61	11	252	6	4	29032863	9.47948	0	0.964177	0.977862	1.90338e-06	142	0.00027028	11607
chr15_98024331-98025970	chr15:98022911:G:A	chr15	98022911	G	A	0.08	5.68683	0.999803	-3.67677	24.0489	0.340656	1.1e-05	0.416648	20.4638	238	1	407	6	4	98022911	10.9253	0	0.909515	0.980165	9.39202e-07	301	0.0002827	2239
chr15_67120631-67121700	chr15:67119063:T:C	chr15	67119063	T	C	0.026667	17.7367	0.998662	-3.67219	22.8508	0.649222	1.6e-05	0.494543	57.6586	108	2	243	21	12	67119063	10.0268	0	0.987526	0.961697	1.75078e-06	175	0.000306387	2103
chr15_53548331-53548640	chr15:53548399:T:C	chr15	53548399	T	C	0.88	0.007652	0.999868	-4.1039	22.8525	0.683417	1.5e-05	0.598506	30.1363	125	3	257	7	4	53548399	10.6271	0	0.99643	0.986785	1.74918e-06	177	0.000309605	87
chr15_48029371-48030300	chr15:48032311:C:G	chr15	48032311	C	G	0.206667	7.14976	0.998426	-4.27703	22.5592	0.400099	0.001243	0.395896	24.898	117	2	205	6	2	48032311	9.67708	0	0.993604	0.990777	2.03769e-06	163	0.000332143	2475
chr15_79329031-79329600	chr15:79343641:GT:G	chr15	79343641	GT	G	0.166667	0.0048	0.999191	-3.89775	23.1332	0.393222	7e-06	0.424622	48.9254	210	6	292	5	7	79352495	10.0765	0	0.993984	0.986219	1.51161e-06	229	0.000346159	14325
chr15_93274271-93274700	chr15:93266823:C:T	chr15	93266823	C	T	0.22	0.179715	0.962108	-3.69867	23.8519	0.638645	2.7e-05	0.39698	29.4104	139	3	443	6	4	93266823	10.5299	0	0.981226	0.926362	1.04038e-06	352	0.000366214	7663
chr15_52783271-52785970	chr15:52783513:C:T	chr15	52783513	C	T	0.1	2.57202	0.932941	-3.2601	22.3986	0.406665	0.000915	0.502276	39.7252	122	14	248	7	5	52783513	9.6463	0	0.964041	0.886799	2.2154e-06	191	0.000423141	1107
chr15_78752621-78752810	chr15:78740936:T:C	chr15	78740936	T	C	0.413333	1.79472	0.993311	-3.87415	22.8609	0.34767	2.4e-05	0.341267	37.3305	136	3	372	5	4	78740936	10.2825	0	0.993792	0.984567	1.74155e-06	254	0.000442355	11780
chr15_76335001-76338900	chr15:76341318:C:T	chr15	76341318	C	T	0.013333	0.013696	0.998871	-4.2633	21.6359	0.330466	0.001376	0.509191	100.788	112	15	182	10	4	76341318	9.92619	0	0.995856	0.897761	3.29626e-06	137	0.000451587	4368
chr15_63233831-63234820	chr15:63234040:G:C	chr15	63234040	G	C	0.426667	0.609071	0.997758	-3.17053	21.5899	0.411839	5.4e-05	0.410681	47.4532	102	1	200	5	4	63234040	9.08577	0	0.990653	0.990653	3.37628e-06	145	0.000489561	286
chr15_31270741-31271250	chr15:31270928:C:G	chr15	31270928	C	G	0.106667	1.06928	0.96781	-3.1666	22.0235	0.608708	0.000212	0.560776	49.3395	127	6	253	7	4	31270928	9.37555	0	0.92063	0.890735	2.69329e-06	195	0.000525192	68
chr15_46266761-46266970	chr15:46270926:G:A	chr15	46270926	G	A	0.133333	13.4246	0.997191	-4.38712	21.5459	0.347824	0.000878	0.53308	34.0968	125	2	220	5	8	46274132	9.71316	0	0.988675	0.988794	3.4546e-06	157	0.000542372	4060
chr15_63917881-63918570	chr15:63916061:C:A	chr15	63916061	C	A	0.453333	0.074721	0.999654	-3.78949	21.8293	0.389046	2.2e-05	0.403444	24.701	148	4	267	4	4	63916061	9.50228	0	0.99305	0.992319	2.98007e-06	196	0.000584093	2165
chr15_85026101-85026310	chr15:85026302:T:C	chr15	85026302	T	C	0.733333	0.03874	0.995127	-3.56882	21.2706	0.375428	1.6e-05	0.48804	38.4948	113	3	210	4	3	85026302	9.19101	0	0.996695	0.994018	3.98792e-06	148	0.000590212	96
chr15_62112801-62113380	chr15:62121543:A:G	chr15	62121543	A	G	0.353333	0.684115	0.998352	-3.16622	21.9917	0.398365	1.4e-05	0.416193	25.6827	209	2	294	4	7	62121543	9.44646	0	0.989409	0.992231	2.73829e-06	220	0.000602424	8453
chr15_82354211-82355620	chr15:82377339:G:C	chr15	82377339	G	C	0.486667	2.23806	0.991336	-3.06922	19.9274	0.395971	0.01	0.5	12.8188	78	0	106	5	6	82377339	8.36971	0		0.985486	8.04397e-06	76	0.000611341	22423
chr15_57402661-57404160	chr15:57399119:T:C	chr15	57399119	T	C	0.113333	5.477	0.99457	-4.14762	22.3216	0.606128	2e-06	0.622623	29.5448	172	4	352	6	7	57399119	9.42311	0	0.989706	0.985494	2.30593e-06	266	0.000613379	4291
chr15_70219091-70219890	chr15:70219591:C:T	chr15	70219591	C	T	0.466667	0.023916	0.997038	-3.05424	21.361	0.426711	0.000567	0.508479	36.6558	109	5	232	4	2	70219591	8.77471	0	0.995109	0.995758	3.80426e-06	164	0.000623898	101
chr15_82502871-82503200	chr15:82527557:T:G	chr15	82527557	T	G	0.093333	3.37668	0.981674	-3.10768	15.6052	0.308609	0.01	0.5	12.7176	7	0	10	6	6	82527557	7.26285	0		0.968872	7.80411e-05	8	0.000624329	24521
chr15_85804481-85805740	chr15:85802077:C:T	chr15	85802077	C	T	0.42	5.11235	0.992529	-3.96104	22.3987	0.4323	4e-06	0.616009	37.313	119	6	395	4	5	85802077	9.18625	0	0.994559	0.988188	2.21529e-06	288	0.000638003	3033
chr15_31104781-31105690	chr15:31113861:G:C	chr15	31113861	G	C	0.566667	0.959747	0.986634	-3.3443	22.0156	0.432208	0.00102	0.494127	77.5794	202	7	305	5	5	31113861	9.01141	0	0.955725	0.971899	2.70442e-06	236	0.000638244	8625
chr15_28977211-28979450	chr15:28960754:A:G	chr15	28960754	A	G	0.286667	0.223205	0.977208	-2.99853	21.8196	0.550321	0.000318	0.507812	60.6114	71	15	335	5	6	28960754	8.60068	0	0.991747	0.958366	2.99519e-06	214	0.00064097	17576
chr15_77762811-77763450	chr15:77761750:C:T	chr15	77761750	C	T	0.38	0.16548	0.992048	-3.41168	21.373	0.437566	0.000626	0.521986	59.8199	114	4	226	4	4	77761750	8.63148	0	0.992709	0.98406	3.78056e-06	170	0.000642695	1380
chr15_69493541-69493690	chr15:69493576:A:G	chr15	69493576	A	G	0.633333	0.207756	0.999945	-3.55986	21.1346	0.382813	2.6e-05	0.538727	40.0598	115	2	196	3	3	69493576	9.13935	0	0.995439	0.993212	4.28125e-06	152	0.000650749	40
chr15_69493541-69493690	chr15:69501422:G:A	chr15	69501422	G	A	0.106667	1.93076	0.98321	-3.4127	16.5236	0.621719	2.9e-05	0.474081	42.4846	145	2	196	4	3	69493576	6.92793	0	0.995152	0.973676	4.80476e-05	152	0.00730324	7806
chr15_40833511-40833570	chr15:40831698:ACT:A	chr15	40831698	ACT	A	0.253333	1.22534	0.988873	-3.48253	20.9073	0.681085	0.01	0.5	27.5594	80	0	193	5	4	40831698	9.37348	0		0.977039	4.82044e-06	145	0.000698964	1842
chr15_63539321-63540460	chr15:63525516:G:C	chr15	63525516	G	C	0.566667	0.259516	0.995721	-2.88985	20.2232	0.446558	0.000832	0.469482	83.1688	39	7	187	4	6	63525516	7.90109	0	0.9957	0.991396	6.89134e-06	113	0.000778722	14374
chr15_62757621-62759150	chr15:62772274:A:G	chr15	62772274	A	G	0.166667	0.8112	0.985481	-3.10834	20.1353	0.45581	0.000357	0.487065	109.404	146	8	181	5	5	62772274	7.69439	0	0.986902	0.970108	7.21527e-06	111	0.000800895	13888
chr15_26028271-26028980	chr15:26028797:A:G	chr15	26028797	A	G	0.26	0.311526	0.994169	-3.19767	21.0588	0.42448	0.001753	0.564743	42.8669	138	4	265	4	5	26028797	8.7315	0	0.989009	0.994008	4.45413e-06	183	0.000815107	171
chr15_26028271-26028980	chr15:26050617:C:A	chr15	26050617	C	A	0.22	0.849856	0.993861	-3.10062	17.2594	0.426865	0.001792	0.55889	43.9462	248	4	265	4	5	26028797	6.88807	0	0.989029	0.989098	3.26087e-05	183	0.0059674	21991
chr15_25946311-25948560	chr15:25947327:T:C	chr15	25947327	T	C	0.353333	0.103522	0.986817	-2.91948	21.7865	0.53179	9.7e-05	0.507739	117.986	188	17	395	4	4	25947327	8.15339	0	0.980911	0.987336	3.04736e-06	269	0.000819741	109
chr15_90053691-90055440	chr15:90055003:T:C	chr15	90055003	T	C	0.326667	4.40215	0.9939	-3.22252	20.9184	0.460667	0.000164	0.50937	94.3887	124	10	250	4	5	90058701	7.9443	0	0.991477	0.995094	4.79262e-06	172	0.000824331	437
chr15_90053691-90055440	chr15:90079237:C:T	chr15	90079237	C	T	0.02	0.031237	0.956864	-2.97328	16.5967	0.374229	0.000172	0.490596	73.7063	244	10	250	6	5	90058701	7.20486	0	0.991497	0.915478	4.62315e-05	172	0.00795182	24671
chr15_85031361-85032110	chr15:85019914:C:T	chr15	85019914	C	T	0.506667	0.013696	0.996231	-3.08275	20.6769	0.581334	1.1e-05	0.548654	36.0892	56	2	222	4	4	85019914	8.55038	0	0.995637	0.992155	5.43683e-06	156	0.000848145	11822
chr15_85031361-85032110	chr15:85021684:A:G	chr15	85021684	A	G	0.82	0.198845	0.992569	-3.08275	17.8223	0.591533	1.2e-05	0.583347	32.8442	69	2	222	5	4	85019914	7.37441	0	0.995506	0.985283	2.42525e-05	156	0.00378338	10052
chr15_94119231-94120640	chr15:94106010:A:C	chr15	94106010	A	C	0.033333	0.08918	0.999545	-3.24992	21.215	0.3838	0.000293	0.522493	80.4273	55	5	274	6	6	94100540	9.36746	0	0.95939	0.946158	4.10547e-06	218	0.000894992	13926
chr15_25717391-25718560	chr15:25712589:T:G	chr15	25712589	T	G	0.333333	3.63	0.99994	-3.37452	20.9938	0.549926	0.000647	0.476941	51.4954	99	6	293	5	5	25712589	8.17763	0	0.988088	0.992682	4.60776e-06	203	0.000935376	5387
chr15_87850911-87851630	chr15:87832692:A:G	chr15	87832692	A	G	0.066667	1.53061	0.919617	-3.13928	20.5514	0.364049	5e-06	0.450984	20.9209	38	4	250	7	5	87832457	9.09749	0	0.97924	0.871557	5.80508e-06	167	0.000969449	18578
chr15_38588031-38589760	chr15:38587859:A:G	chr15	38587859	A	G	0.2	2.08333	0.995553	-2.94118	20.7847	0.418265	0.000488	0.525499	39.1721	101	6	238	6	5	38587859	8.63286	0	0.981479	0.989525	5.13908e-06	191	0.000981565	1037
chr15_63818301-63818460	chr15:63833793:G:A	chr15	63833793	G	A	0.506667	0.335233	0.97481	-2.95465	19.8375	0.387823	1e-05	0.509065	41.0962	162	3	196	4	5	63833793	8.44961	0	0.993103	0.949791	8.43124e-06	119	0.00100332	15413
chr15_66248621-66250600	chr15:66240319:G:A	chr15	66240319	G	A	0.153333	0.460966	0.996483	-3.5483	21.0021	0.418995	1.5e-05	0.441394	65.6429	120	8	282	24	9	66240319	8.56467	0	0.983269	0.984739	4.58778e-06	230	0.00105519	9291
chr15_62123791-62125180	chr15:62116871:G:C	chr15	62116871	G	C	0.573333	0.026778	0.99383	-3.65245	20.6827	0.419075	0.000358	0.461958	21.7509	115	6	273	4	4	62116871	8.50129	0	0.988438	0.988218	5.42032e-06	195	0.00105696	7615
chr15_99250441-99252430	chr15:99234337:A:G	chr15	99234337	A	G	0.413333	0.745608	0.993502	-3.15032	20.4067	0.520432	0.000572	0.537108	200.637	41	11	224	5	3	99234337	7.07786	0	0.977903	0.986	6.26109e-06	174	0.00108943	17099
chr15_84630731-84634680	chr15:84606540:G:T	chr15	84606540	G	T	0.92	0.567108	0.999807	-3.76211	19.6696	0.457654	0.000375	0.491289	178.665	4	15	167	6	8	84606540	7.38951	0	0.996404	0.974597	9.20541e-06	123	0.00113227	26166
chr15_80379081-80381220	chr15:80380286:G:C	chr15	80380286	G	C	0.02	0.031237	0.996206	-3.54417	21.1088	0.405499	0.000752	0.492601	166.633	251	9	363	6	6	80380286	9.02205	0	0.994109	0.950351	4.33936e-06	261	0.00113257	136
chr15_90248881-90250330	chr15:90235419:A:T	chr15	90235419	A	T	0.173333	1.02011	0.99613	-3.50154	20.5511	0.464119	0.000552	0.533857	110.932	79	11	316	5	4	90234211	7.7003	0	0.995431	0.981579	5.80618e-06	202	0.00117285	14187
chr15_90248881-90250330	chr15:90250110:CA:C	chr15	90250110	CA	C	0.026667	0.056296	0.998922	-3.50154	20.4936	0.421164	0.000548	0.537775	101.977	189	11	316	7	4	90234211	8.47034	0	0.995462	0.90647	5.98307e-06	202	0.00120858	504
chr15_33292871-33293340	chr15:33297895:T:G	chr15	33297895	T	G	0.026667	0.056296	0.997137	-3.64975	20.8984	0.313579	9e-06	0.464615	49.4176	213	5	327	7	4	33299225	9.71818	0	0.992879	0.939677	4.84297e-06	252	0.00122043	4789
chr15_66906781-66909020	chr15:66908099:CA:C	chr15	66908099	CA	C	0.026667	0.056296	0.990833	-3.24499	20.1066	0.314777	0.000408	0.473423	63.8468	97	7	233	9	4	66908099	9.42604	0	0.982675	0.946533	7.32446e-06	169	0.00123783	199
chr15_60758151-60758630	chr15:60736327:T:G	chr15	60736327	T	G	0.033333	0.08918	0.99934	-3.31996	20.5085	0.230504	0.001268	0.688361	30.1486	7	3	268	8	8	60736327	10.0512	0	0.986234	0.947016	5.93661e-06	211	0.00125263	22063
chr15_56007011-56007760	chr15:56029656:G:A	chr15	56029656	G	A	0.633333	1.07312	0.999918	-3.31966	20.0737	0.37592	0.002127	0.540594	8.32408	209	3	225	4	4	56029656	8.65819	0	0.983093	0.99033	7.4515e-06	175	0.00130401	22270
chr15_56007011-56007760	chr15:56032253:T:C	chr15	56032253	T	C	0.12	1.39463	0.999306	-3.31966	18.5047	0.653034	0.002238	0.526091	10.0156	222	3	225	5	4	56029656	8.04593	0	0.983242	0.978689	1.69484e-05	175	0.00296596	24867
chr15_72358101-72359570	chr15:72358926:G:A	chr15	72358926	G	A	0.02	0.031237	0.913768	-2.6802	18.6215	0.350799	0.000181	0.489968	55.7248	81	6	131	6	4	72358926	8.33657	0	0.993541	0.918291	1.59414e-05	88	0.00140284	90
chr15_65059641-65060290	chr15:65076322:A:G	chr15	65076322	A	G	0.493333	0.651078	0.981524	-2.92079	19.163	0.414186	1.9e-05	0.364079	38.7131	147	2	180	8	4	65076322	7.87751	0	0.955284	0.967488	1.20016e-05	119	0.00142819	16356
chr15_53323041-53325530	chr15:53312394:G:T	chr15	53312394	G	T	0.133333	0.110947	0.998106	-3.44361	19.839	0.442399	0.000838	0.459816	34.9823	65	9	267	5	5	53312394	7.83092	0	0.993583	0.98251	8.42472e-06	170	0.0014322	11892
chr15_82831561-82833640	chr15:82832759:C:T	chr15	82832759	C	T	0.346667	1.02588	0.99825	-3.0708	19.1813	0.46065	0.000289	0.496512	37.5602	74	8	172	4	8	82832759	7.08961	0	0.993822	0.996051	1.18869e-05	122	0.0014502	159
chr15_82831561-82833640	chr15:82834015:A:G	chr15	82834015	A	G	0.113333	0.001775	0.993669	-3.0708	18.7854	0.559227	0.000291	0.483683	43.8889	81	8	172	5	8	82832759	7.25078	0	0.993865	0.981044	1.4628e-05	122	0.00178461	1415
chr15_101121291-101122110	chr15:101131393:A:G	chr15	101131393	A	G	0.773333	0.315986	0.955642	-3.25432	20.4813	0.398286	5e-06	0.59472	33.9121	269	4	356	7	4	101131393	8.581	0	0.939139	0.911107	6.02159e-06	248	0.00149335	9693
chr15_101232561-101233320	chr15:101233074:T:C	chr15	101233074	T	C	0.013333	0.013696	0.998871	-3.36411	19.9939	0.280225	0.000182	0.568333	65.6848	124	6	303	10	9	101233074	9.51508	0	0.943263	0.918367	7.76878e-06	197	0.00153045	134
chr15_33872061-33872330	chr15:33872186:G:A	chr15	33872186	G	A	0.073333	7.36067	0.93157	-2.68041	20.798	0.647613	0.00064	0.496877	39.6611	176	4	409	6	6	33872186	9.10962	0	0.914115	0.882159	5.10351e-06	308	0.00157188	10
chr15_90988271-90988650	chr15:90965115:C:CA	chr15	90965115	C	CA	0.313333	0.53535	0.986461	-2.96456	19.9101	0.377292	2.5e-05	0.489897	40.2748	8	2	273	4	4	90965115	8.70205	0	0.988486	0.972576	8.11684e-06	195	0.00158278	23345
chr15_85515381-85515500	chr15:85520214:G:A	chr15	85520214	G	A	0.28	1.15951	0.995347	-2.70774	19.2922	0.269442	0.01	0.5	17.894	133	0	242	5	4	85520214	9.3408	0		0.989585	1.12162e-05	151	0.00169365	4774
chr15_80832651-80833020	chr15:80832924:G:A	chr15	80832924	G	A	0.033333	0.08918	0.995276	-3.43009	19.2363	0.661774	1.1e-05	0.571364	34.0764	104	3	181	6	6	80832924	8.47093	0	0.98047	0.966364	1.15494e-05	147	0.00169777	88
chr15_25790341-25790650	chr15:25790463:T:C	chr15	25790463	T	C	0.473333	0.13846	0.999817	-2.70957	19.9478	0.401704	1.1e-05	0.511435	41.6705	135	2	316	4	4	25790463	8.38627	0	0.994966	0.99409	7.95867e-06	225	0.0017907	33
chr15_47273131-47274790	chr15:47274136:A:G	chr15	47274136	A	G	0.626667	0.072798	0.99498	-3.05169	19.4231	0.462648	0.000961	0.448243	93.7857	111	6	251	4	4	47274136	7.15648	0	0.99138	0.995136	1.04733e-05	177	0.00185377	176
chr15_45346061-45347120	chr15:45329918:A:G	chr15	45329918	A	G	0.666667	0.03	0.995493	-3.44135	18.3461	0.554482	1e-06	0.552798	64.0559	36	8	213	6	5	45329918	7.00457	0	0.99618	0.990158	1.84194e-05	101	0.00186036	16672
chr15_99857911-99858120	chr15:99854640:C:A	chr15	99854640	C	A	0.08	5.68683	0.999354	-3.59178	20.3163	0.622029	0.000547	0.511902	44.5125	216	2	351	5	6	99854640	8.63351	0	0.95766	0.980804	6.5638e-06	288	0.00189037	3376
chr15_78052171-78052420	chr15:78052230:G:A	chr15	78052230	G	A	0.066667	1.53061	0.999236	-3.5553	18.9556	0.276278	4.6e-05	0.284668	32.7662	102	1	197	7	4	78052230	9.10918	0	0.980602	0.980602	1.33798e-05	143	0.00191331	66
chr15_26866401-26868660	chr15:26890603:C:T	chr15	26890603	C	T	0.04	0.130208	0.994472	-2.87205	19.3519	0.41571	0.000283	0.547903	76.3413	229	10	247	12	4	26885024	7.67461	0	0.980679	0.812908	1.08712e-05	178	0.00193508	23073
chr15_39690581-39693760	chr15:39700490:C:T	chr15	39700490	C	T	0.486667	1.06876	0.999949	-2.81331	19.0625	0.470307	0.0002	0.490282	103.477	143	14	243	8	8	39700492	6.91863	0	0.994442	0.993107	1.26507e-05	170	0.00215062	8320
chr15_80619811-80620180	chr15:80644223:G:C	chr15	80644223	G	C	0.446667	1.91672	0.993019	-2.84997	19.3162	0.600889	6.1e-05	0.527064	41.0452	252	1	254	4	4	80644223	8.11403	0	0.987707	0.984137	1.10761e-05	195	0.00215985	24227
chr15_63047131-63051790	chr15:63049303:A:C	chr15	63049303	A	C	0.16	0.004724	0.9998	-3.39249	19.2664	0.472002	0.000292	0.501546	154.69	118	23	277	4	4	63049303	6.83285	0	0.977319	0.992605	1.13692e-05	194	0.00220562	157
chr15_30990001-30992640	chr15:30980467:C:T	chr15	30980467	C	T	0.886667	1.22534	0.975858	-3.06463	18.4225	0.536239	0.000892	0.51801	152.9	51	13	203	5	4	30980467	6.70998	0	0.992551	0.949657	1.76955e-05	130	0.00230042	10853
chr15_30990001-30992640	chr15:31002140:A:T	chr15	31002140	A	T	0.073333	0.469696	0.99979	-3.06463	17.5607	0.459334	0.000896	0.516913	149.669	137	13	203	5	4	30980467	6.44097	0	0.992555	0.970903	2.78278e-05	130	0.00361762	10820
chr15_63500791-63502150	chr15:63507866:T:C	chr15	63507866	T	C	0.486667	0.011966	0.995854	-2.91049	18.4418	0.45551	0.000329	0.420169	96.0158	118	5	190	6	6	63507866	6.85965	0	0.992903	0.992225	1.75176e-05	132	0.00231232	6396
chr15_54017961-54018550	chr15:54018243:C:A	chr15	54018243	C	A	0.14	2.15312	0.999278	-2.51097	19.2579	0.360118	0.000537	0.445576	8.67833	119	4	270	5	5	54018243	8.50309	0	0.943589	0.990111	1.14199e-05	206	0.00235251	13
chr15_47473011-47474770	chr15:47473995:C:T	chr15	47473995	C	T	0.026667	0.056296	0.998922	-3.4121	19.0904	0.323195	8.3e-05	0.456038	20.0936	152	14	278	7	8	47473995	8.67601	0	0.991866	0.96158	1.24669e-05	203	0.00253078	105
chr15_86236221-86237430	chr15:86244182:G:A	chr15	86244182	G	A	0.013333	0.013696	0.99737	-2.94375	19.5749	0.345369	1e-06	0.481827	37.258	198	7	333	8	6	86245453	8.76254	0	0.984078	0.841439	9.67314e-06	262	0.00253436	7356
chr15_31295761-31297000	chr15:31280630:A:G	chr15	31280630	A	G	0.233333	0.488986	0.994397	-2.701	18.4826	0.590571	0.0015	0.463583	38.822	46	4	209	6	8	31280630	7.56969	0	0.942269	0.988122	1.71462e-05	150	0.00257193	15750
chr15_93929321-93930540	chr15:93908275:A:G	chr15	93908275	A	G	0.013333	0.013696	0.996862	-3.1436	18.2362	0.338818	4e-06	0.56638	78.4437	9	5	236	8	5	93908275	8.23809	0	0.988181	0.893478	1.95132e-05	133	0.00259525	21655
chr15_64840681-64843710	chr15:64852246:G:A	chr15	64852246	G	A	0.113333	1.419	0.9952	-2.5409	18.5566	0.529436	0.000313	0.478978	212.175	186	15	257	5	9	64852246	6.53806	0	0.976699	0.984121	1.64937e-05	158	0.002606	10050
chr15_74065521-74066350	chr15:74053181:A:G	chr15	74053181	A	G	0.04	7.00232	0.999445	-3.04038	16.063	0.341056	0.01	0.5	57.9536	24	0	61	6	4	74053181	7.24213	0		0.968355	6.12693e-05	43	0.00263458	12755
chr15_79035381-79036000	chr15:79035616:C:A	chr15	79035616	C	A	0.393333	0.456775	0.993596	-2.75348	18.3438	0.397912	3.5e-05	0.320621	28.9157	98	3	189	4	6	79035616	7.75332	0	0.988181	0.99184	1.8442e-05	144	0.00265565	74
chr15_100113441-100115270	chr15:100109824:A:G	chr15	100109824	A	G	0.433333	1.8811	0.998043	-2.88862	19.7537	0.461366	0.000228	0.495709	73.5098	194	13	391	5	6	100109824	7.39458	0	0.978989	0.993109	8.80906e-06	302	0.00266034	4532
chr15_98743331-98743680	chr15:98743544:C:G	chr15	98743544	C	G	0.026667	0.056296	0.957183	-2.72208	18.6372	0.663236	9e-06	0.587281	33.663	108	3	236	5	3	98743544	8.15121	0	0.958794	0.957033	1.58107e-05	170	0.00268781	38
chr15_28933781-28934010	chr15:28933832:A:G	chr15	28933832	A	G	0.373333	0.050062	0.982241	-3.22893	18.8733	0.377383	2e-05	0.374734	28.1354	107	3	302	5	6	28933832	8.21344	0	0.971256	0.950651	1.39696e-05	195	0.00272407	64
chr15_57149761-57150880	chr15:57150561:A:G	chr15	57150561	A	G	0.08	0.567108	0.979358	-2.40613	17.9818	0.603179	0.000509	0.563052	53.2739	82	4	176	7	4	57150561	7.41756	0	0.976093	0.97542	2.23027e-05	130	0.00289935	241
chr15_73800171-73801860	chr15:73800436:C:A	chr15	73800436	C	A	0.52	0.110947	0.994351	-2.43142	18.9294	0.462982	2e-06	0.457462	87.9055	118	7	273	4	6	73800436	6.94245	0	0.994925	0.992209	1.35649e-05	216	0.00293002	580
chr15_27479081-27480000	chr15:27485172:A:C	chr15	27485172	A	C	0.733333	0.154959	0.923441	-2.88506	18.449	0.577107	0.000547	0.517553	29.3243	118	6	250	7	7	27486638	7.4322	0	0.99579	0.860355	1.74513e-05	171	0.00298418	5632
chr15_28994271-28996230	chr15:28972313:A:G	chr15	28972313	A	G	0.013333	0.013696	0.998871	-2.385	18.4612	0.344083	0.000227	0.457016	102.652	16	19	281	9	6	28972313	8.34695	0	0.986588	0.913012	1.73401e-05	173	0.00299984	22937
chr15_82445001-82446160	chr15:82437810:A:G	chr15	82437810	A	G	0.08	5.68683	0.979352	-2.23824	13.4031	0.593438	0.01	0.5	34.2412	14	0	23	6	5	82437810	5.11842	0		0.969039	0.000251208	12	0.0030145	7770
chr15_75703911-75704440	chr15:75698332:T:G	chr15	75698332	T	G	0.76	0.041038	0.965931	-2.33008	16.7558	0.382754	0.01	0.5	36.8279	47	0	110	5	5	75698332	6.97928	0		0.936321	4.25132e-05	72	0.00306095	5844
chr15_39969561-39970190	chr15:39945826:C:T	chr15	39945826	C	T	0.2	0	0.999709	-3.50268	18.7904	0.605416	2.6e-05	0.463201	36.004	5	1	310	5	4	39945121	7.84342	0	0.993572	0.98837	1.45899e-05	212	0.00309307	24050
chr15_78253541-78254100	chr15:78253847:T:C	chr15	78253847	T	C	0.766667	1.80838	0.999928	-2.65919	18.5051	0.601658	3.4e-05	0.630352	55.5249	147	1	254	5	4	78253847	7.83379	0	0.992328	0.992328	1.69449e-05	185	0.0031348	27
chr15_68924761-68925440	chr15:68913336:GACA:G	chr15	68913336	GACA	G	0.073333	0.469696	0.999303	-2.96335	17.654	0.381965	0.001109	0.454993	76.8009	48	1	160	6	6	68913336	7.67025	0	0.966233	0.972978	2.64962e-05	119	0.00315305	11764
chr15_77986681-77987640	chr15:77985989:A:G	chr15	77985989	A	G	0.86	2.15312	0.973029	-2.62116	18.6944	0.597888	1.3e-05	0.296435	41.0559	155	3	266	6	5	77985989	7.85584	0	0.960665	0.955619	1.5343e-05	212	0.00325271	1171
chr15_90536091-90536240	chr15:90517889:G:T	chr15	90517889	G	T	0.493333	0.335233	0.992399	-2.5676	18.3196	0.34608	0.011267	0.390005	30.0454	49	1	271	5	4	90517889	8.11269	0	0.988574	0.984715	1.86773e-05	176	0.0032872	18277
chr15_85499631-85499800	chr15:85511035:C:T	chr15	85511035	C	T	0.446667	0.000293	0.992933	-3.27385	17.695	0.615177	3.2e-05	0.522303	36.6746	161	2	217	4	5	85511035	7.44919	0	0.982008	0.985718	2.5931e-05	127	0.00329324	11319
chr15_71186811-71187930	chr15:71204639:C:T	chr15	71204639	C	T	0.053333	0.238048	0.999714	-2.60143	17.5508	0.353783	7.2e-05	0.521262	64.2	136	1	179	8	5	71206960	7.87072	0	0.897708	0.962623	2.79736e-05	118	0.00330088	17269
chr15_84500101-84501270	chr15:84526265:T:C	chr15	84526265	T	C	0.92	0.567108	0.9622	-2.38846	12.6696	0.363885	0.01	0.5	17.1399	10	0	11	8	5	84526265	5.06023	0		0.913849	0.000371657	9	0.00334491	25579
chr15_91887861-91888320	chr15:91886440:C:T	chr15	91886440	C	T	0.48	1.11255	0.988717	-2.48778	18.4937	0.401853	1.4e-05	0.44584	28.2635	111	4	244	4	5	91886440	7.75261	0	0.994528	0.975149	1.7047e-05	198	0.0033753	1650
chr15_51245921-51246170	chr15:51244815:T:C	chr15	51244815	T	C	0.213333	1.19182	0.999919	-2.91495	17.869	0.62381	0.000517	0.496628	28.9164	91	2	205	31	10	51243825	7.93513	0	0.892679	0.989793	2.36649e-05	143	0.00338408	1231
chr15_99122781-99126550	chr15:99123941:G:A	chr15	99123941	G	A	0.013333	0.013696	0.998371	-2.5826	18.9616	0.416777	0.000409	0.499589	137.42	194	24	358	6	6	99123941	7.85357	0	0.989979	0.928258	1.33379e-05	257	0.00342785	725
chr15_73818181-73818820	chr15:73821309:G:A	chr15	73821309	G	A	0.073333	7.36067	0.998143	-3.23712	18.5971	0.35723	0.000405	0.460155	44.1189	154	7	287	8	4	73814624	8.27972	0	0.985633	0.979738	1.61469e-05	222	0.00358461	2809
chr15_38750801-38751100	chr15:38750961:G:A	chr15	38750961	G	A	0.18	0.198845	0.997352	-2.28905	18.8994	0.353779	2e-05	0.470253	29.3436	183	1	373	5	3	38750961	8.4726	0	0.992086	0.992086	1.37796e-05	268	0.00369293	11
chr15_101480171-101480730	chr15:101488539:G:C	chr15	101488539	G	C	0.82	1.50857	0.974318	-2.31739	19.1763	0.61688	6e-06	0.404078	21.124	262	6	404	6	4	101488539	8.31681	0	0.973569	0.956875	1.19186e-05	312	0.00371861	8089
chr15_64095331-64097720	chr15:64095853:G:C	chr15	64095853	G	C	0.313333	0.771532	0.997239	-2.20484	17.2359	0.476625	0.000431	0.475525	165.875	109	9	189	4	18	64095853	5.72746	0	0.994521	0.995785	3.30139e-05	113	0.00373057	673
chr15_98822291-98823940	chr15:98821865:GCA:G	chr15	98821865	GCA	G	0.426667	0.095108	0.986538	-2.55394	17.3258	0.45389	0.000765	0.493605	65.2697	83	8	149	5	5	98821865	6.39893	0	0.983605	0.973506	3.14877e-05	119	0.00374704	1251
chr15_89576971-89578080	chr15:89578309:G:A	chr15	89578309	G	A	0.28	0.004724	0.997472	-2.87279	17.994	0.421619	0.000731	0.466491	52.1685	163	6	274	4	5	89578309	7.28194	0	0.987229	0.990624	2.216e-05	174	0.00385585	783
chr15_80388071-80388680	chr15:80388289:T:C	chr15	80388289	T	C	0.12	1.39463	0.999369	-2.99504	18.4345	0.575611	3e-06	0.483394	68.2617	200	6	292	4	4	80388289	7.37064	0	0.996259	0.989091	1.75844e-05	222	0.00390374	87
chr15_63452841-63453370	chr15:63452954:T:C	chr15	63452954	T	C	0.46	0.980381	0.99671	-2.24101	17.8084	0.582819	0.001753	0.604764	40.5459	98	2	235	7	10	63452954	7.13026	0	0.991941	0.996083	2.443e-05	160	0.0039088	152
chr15_38817711-38818710	chr15:38817913:C:T	chr15	38817913	C	T	0.333333	0.75	0.999942	-2.40302	18.0615	0.554453	3e-06	0.552934	53.1207	137	10	283	4	5	38817913	6.94116	0	0.99411	0.995911	2.13884e-05	185	0.00395685	297
chr15_98547471-98549290	chr15:98548158:C:T	chr15	98548158	C	T	0.04	7.00232	0.993245	-2.74918	18.274	0.566634	0.000696	0.551308	131.219	130	6	268	5	3	98548158	7.16583	0	0.883661	0.980375	1.91298e-05	209	0.00399814	222
chr15_25642751-25645100	chr15:25639678:T:G	chr15	25639678	T	G	0.1	0.925926	0.996535	-2.42782	18.2766	0.416223	0.000637	0.324848	38.0521	155	12	288	5	5	25639678	7.52015	0	0.967712	0.97548	1.91041e-05	211	0.00403097	4248
chr15_23497831-23497910	chr15:23497863:T:C	chr15	23497863	T	C	0.753333	2.29264	0.983753	-2.62838	18.2	0.703566	9.6e-05	0.784745	21.4375	164	1	307	5	4	23497863	8.59717	0	0.978344	0.978344	1.98875e-05	207	0.00411671	7
chr15_77900281-77900780	chr15:77899266:C:T	chr15	77899266	C	T	0.133333	0.443787	0.999879	-2.26091	18.9747	0.361609	2.1e-05	0.466046	24.3855	170	2	414	6	4	77899266	8.42126	0	0.949855	0.984027	1.32461e-05	311	0.00411955	1264
chr15_50885731-50886280	chr15:50886069:G:C	chr15	50886069	G	C	0.086667	0.675316	0.99857	-2.54204	17.2161	0.414367	2e-06	0.44773	89.279	68	3	181	5	7	50886069	7.0378	0	0.986177	0.986191	3.33589e-05	124	0.00413651	63
chr15_60804541-60805550	chr15:60811612:A:C	chr15	60811612	A	C	0.226667	1.49052	0.999926	-2.2857	17.955	0.387639	1.8e-05	0.414386	22.167	120	3	229	6	6	60811612	7.67849	0	0.989337	0.986988	2.26184e-05	184	0.00416178	6566
chr15_90838891-90841170	chr15:90839685:G:A	chr15	90839685	G	A	0.406667	9.96582	0.924199	-2.21856	18.0092	0.541848	0.000615	0.535754	72.2207	165	7	275	5	4	90839685	6.61605	0	0.939197	0.869088	2.19841e-05	190	0.00417698	345
chr15_85973831-85974620	chr15:85960441:C:T	chr15	85960441	C	T	0.16	7.00232	0.996993	-2.54852	18.6382	0.407759	2e-06	0.507656	18.5597	61	8	376	5	4	85960441	7.77492	0	0.989056	0.988348	1.58026e-05	266	0.00420348	13785
chr15_77075321-77077060	chr15:77076370:T:A	chr15	77076370	T	A	0.493333	4.80829	0.995332	-2.68982	17.1156	0.543289	0.000203	0.53871	74.6111	85	4	165	3	4	77076370	6.21723	0	0.995558	0.996273	3.5173e-05	121	0.00425593	180
chr15_85233641-85235290	chr15:85251104:T:C	chr15	85251104	T	C	0.846667	0.044311	0.958763	-2.34435	14.1761	0.403963	0.000421	0.546369	23.4724	10	2	33	7	6	85251104	5.4577	0	0.89583	0.922535	0.000166472	26	0.00432827	16638
chr15_57387311-57388190	chr15:57387721:C:G	chr15	57387721	C	G	0.053333	0.238048	0.986278	-2.20773	18.3375	0.320236	5e-06	0.458256	33.9178	156	4	335	8	6	57387721	8.48986	0	0.975945	0.973192	1.85025e-05	235	0.00434809	29
chr15_85765721-85767110	chr15:85748411:T:C	chr15	85748411	T	C	0.246667	0.073628	0.999929	-2.88745	18.2325	0.443757	0.000678	0.430315	50.515	51	6	289	5	5	85748411	7.02596	0	0.993873	0.989799	1.95514e-05	226	0.00441861	18005
chr15_62802311-62802790	chr15:62802309:A:G	chr15	62802309	A	G	0.22	0.849856	0.974325	-2.32755	17.0865	0.600341	6.1e-05	0.587946	36.1043	73	1	182	5	3	62802309	6.99655	0	0.98367	0.956543	3.57147e-05	124	0.00442863	241
chr15_29925721-29926300	chr15:29908775:C:T	chr15	29908775	C	T	0.14	0.20318	0.974641	-2.20867	17.9865	0.565509	0.000931	0.530941	81.9227	42	8	278	6	6	29908775	6.97099	0	0.993162	0.951005	2.22479e-05	200	0.00444958	17235
chr15_85910631-85911460	chr15:85910923:A:G	chr15	85910923	A	G	0.5	3.85333	0.996427	-2.75389	17.2916	0.432533	7e-06	0.489979	26.856	85	2	207	3	5	85910923	6.74181	0	0.996294	0.996575	3.20604e-05	140	0.00448846	123
chr15_67149021-67150910	chr15:67171953:A:G	chr15	67171953	A	G	0.1	2.57202	0.995441	-2.57196	17.6451	0.435577	7e-06	0.499979	77.5357	199	11	221	11	3	67171953	7.01742	0	0.989694	0.982509	2.66197e-05	176	0.00468507	21987
chr15_90482131-90482650	chr15:90482581:G:T	chr15	90482581	G	T	0.106667	0.031588	0.999852	-2.31494	17.4627	0.375897	1.4e-05	0.494448	36.6174	111	2	245	10	4	90482581	7.56373	0	0.975766	0.989576	2.92995e-05	162	0.00474653	191
chr15_40357411-40359090	chr15:40352045:T:A	chr15	40352045	T	A	0.08	0.665564	0.997105	-2.23024	17.4064	0.452989	0.000126	0.489148	123.629	87	10	195	5	7	40352045	6.48746	0	0.982977	0.976022	3.01806e-05	159	0.00479872	6205
chr15_43887411-43887680	chr15:43874989:G:A	chr15	43874989	G	A	0.213333	0.162938	0.997395	-2.64925	15.7269	0.613031	2.8e-05	0.661924	23.1388	25	1	104	4	3	43874989	6.51922	0	0.992634	0.989061	7.31756e-05	66	0.00482959	12557
chr15_50145331-50145670	chr15:50139303:G:A	chr15	50139303	G	A	0.086667	0.405766	0.998815	-3.19516	17.9475	0.411242	0.00033	0.469235	65.7396	115	4	313	5	4	50139303	7.42973	0	0.996767	0.978454	2.27084e-05	229	0.00520023	6197
chr15_80820211-80820400	chr15:80821522:G:C	chr15	80821522	G	C	0.266667	0.968492	0.988174	-2.54758	17.4911	0.602118	3.9e-05	0.588407	39.561	132	1	229	4	5	80821522	7.19882	0	0.989456	0.979994	2.88658e-05	184	0.0053113	1216
chr15_73688461-73688830	chr15:73669823:A:G	chr15	73669823	A	G	0.6	3.7037	0.995183	-2.54521	16.7524	0.578012	9e-06	0.522042	40.1208	21	3	195	4	4	73669823	6.6869	0	0.983068	0.99231	4.25879e-05	127	0.00540866	18823
chr15_92197561-92198180	chr15:92215162:C:T	chr15	92215162	C	T	0.1	0.102881	0.998666	-3.29952	18.0666	0.593802	8e-06	0.47263	24.6288	288	3	340	5	3	92215162	7.38943	0	0.994612	0.978794	2.13313e-05	255	0.00543948	17292
chr15_60643361-60644290	chr15:60637806:T:C	chr15	60637806	T	C	0.066667	0.382653	0.998393	-2.64585	17.0254	0.577195	0.000364	0.482618	32.8459	83	3	208	5	7	60637806	6.71203	0	0.989867	0.966789	3.68825e-05	156	0.00575367	6020
chr15_78750571-78751690	chr15:78751051:A:G	chr15	78751051	A	G	0.86	0.258367	0.989944	-2.35945	17.951	0.539671	0.000137	0.505484	142	187	12	375	4	4	78751051	6.57323	0	0.996287	0.990523	2.26669e-05	255	0.00578007	79
chr15_27679511-27680660	chr15:27672691:C:T	chr15	27672691	C	T	0.053333	0.238048	0.985911	-2.79389	17.3536	0.335516	8e-06	0.56594	32.9493	139	1	259	12	3	27672691	7.82918	0	0.902897	0.963547	3.10302e-05	190	0.00589575	7395
chr15_84246491-84246710	chr15:84256089:TATG:T	chr15	84256089	TATG	T	0.68	3.10382	0.981468	-2.40191	14.4397	0.636313	0.01	0.5	32.7327	30	0	54	5	3	84256089	6.2176	0		0.971099	0.000144721	41	0.00593357	9489
chr15_32641571-32642250	chr15:32641892:G:A	chr15	32641892	G	A	0.406667	2.96254	0.985149	-2.12261	16.5955	0.572404	1.3e-05	0.508602	35.3455	70	2	163	3	6	32641892	6.50627	0	0.988939	0.986288	4.62598e-05	129	0.00596752	18
chr15_90034111-90035260	chr15:90035221:G:A	chr15	90035221	G	A	0.346667	4.13109	0.970306	-2.03558	16.8932	0.438413	5e-06	0.486248	35.7494	85	6	233	4	9	90035221	6.52987	0	0.876074	0.967689	3.95421e-05	156	0.00616857	535
chr15_98865091-98867560	chr15:98887719:T:C	chr15	98887719	T	C	0.186667	0.217601	0.989853	-2.38177	16.4011	0.343148	4e-06	0.557813	4.35722	139	3	162	7	8	98868682	7.20425	0	0.985458	0.974862	5.1256e-05	122	0.00625323	21393
chr15_59873621-59874090	chr15:59857397:C:A	chr15	59857397	C	A	0.066667	1.53061	0.999768	-2.19651	17.4988	0.674465	9e-06	0.526301	11.7308	66	3	292	7	4	59857397	7.60451	0	0.996747	0.966337	2.87492e-05	227	0.00652607	16459
chr15_85177081-85177750	chr15:85175927:G:T	chr15	85175927	G	T	0.033333	0.08918	0.979697	-1.9668	16.3407	0.238262	0.000606	0.446185	17.6494	136	6	204	20	7	85175927	7.90076	0	0.951753	0.884241	5.29138e-05	126	0.00666714	1489
chr15_71599391-71600200	chr15:71600975:G:A	chr15	71600975	G	A	0.18	0.198845	0.999684	-2.64379	17.778	0.568926	0.000125	0.547276	43.0626	160	11	343	8	8	71600975	7.04404	0	0.994008	0.986963	2.48232e-05	274	0.00680156	1179
chr15_70602901-70603690	chr15:70603374:T:C	chr15	70603374	T	C	0.24	0.185313	0.988012	-2.01352	16.9076	0.589783	9e-06	0.640004	29.9537	100	2	247	6	6	70603374	6.78437	0	0.933301	0.950457	3.9245e-05	177	0.00694636	78
chr15_98727361-98728490	chr15:98744146:T:C	chr15	98744146	T	C	0.52	0.110947	0.99995	-2.32057	16.8951	0.450637	0.000572	0.475455	56.2058	190	7	242	6	6	98744146	6.24256	0	0.969393	0.992444	3.95042e-05	176	0.00695274	16220
chr15_71565341-71565900	chr15:71569780:G:A	chr15	71569780	G	A	0.24	0.041038	0.998731	-2.61855	17.1767	0.38919	3e-05	0.661116	26.2989	160	1	261	5	5	71569996	7.3154	0	0.992603	0.988957	3.40586e-05	208	0.00708419	4160
chr15_62940261-62941560	chr15:62940704:A:C	chr15	62940704	A	C	0.02	0.031237	0.994192	-2.93877	17.0851	0.393656	0.000337	0.554773	75.6089	156	11	301	6	6	62940704	7.24643	0	0.98552	0.922202	3.57423e-05	200	0.00714845	206
chr15_84142741-84143300	chr15:84143063:C:T	chr15	84143063	C	T	0.233333	1.53061	0.983574	-2.00441	15.5926	0.453153	2e-06	0.505457	107.058	76	2	126	4	3	84143063	5.62691	0	0.994078	0.985707	7.85628e-05	94	0.0073849	43
chr15_57536791-57537820	chr15:57537177:G:A	chr15	57537177	G	A	0.326667	0.273759	0.997334	-2.01112	17.5209	0.54208	0.000181	0.491743	80.3501	155	7	343	4	7	57537177	6.38346	0	0.986843	0.995718	2.84173e-05	261	0.00741692	129
chr15_29070341-29072060	chr15:29091439:C:G	chr15	29091439	C	G	0.033333	0.08918	0.99934	-2.39714	17.1113	0.369677	0.000228	0.470413	36.229	241	19	279	8	5	29091439	7.47347	0	0.959269	0.944326	3.52524e-05	214	0.00754402	20239
chr15_94075351-94075850	chr15:94080133:A:G	chr15	94080133	A	G	0.2	0.520833	0.905349	-2.0207	16.8844	0.583275	4e-06	0.495499	38.5396	145	6	240	7	6	94080133	6.68846	0	0.985735	0.811896	3.97268e-05	197	0.00782619	4533
chr15_101249951-101252940	chr15:101252320:T:G	chr15	101252320	T	G	0.3	8.33333	0.97	-1.90129	17.2647	0.475179	0.000661	0.495468	119.301	194	25	386	5	6	101252320	5.83879	0	0.961325	0.954715	3.25178e-05	244	0.00793435	874
chr15_77603601-77605220	chr15:77592654:G:A	chr15	77592654	G	A	0.333333	0.12	0.998223	-2.16951	17.0981	0.537243	2e-06	0.490499	100.437	107	10	330	4	4	77592654	6.05648	0	0.988636	0.99167	3.54984e-05	224	0.00795165	11756
chr15_78840591-78841540	chr15:78860072:C:T	chr15	78860072	C	T	0.313333	0.53535	0.998063	-2.5028	17.1492	0.556952	0.002501	0.530662	75.8905	335	5	363	4	5	78860072	6.5355	0	0.994054	0.990327	3.45554e-05	231	0.00798231	19006
chr16_82241401-82242920	chr16:82238205:G:A	chr16	82238205	G	A	0.44	0.050599	0.994298	-108.266	500.633	0.142044	8.2e-05	0.455156	7.87268	135	17	338	12	17	82238205	246.458	0	0.992819	0.97276	6.9234e-111	139	9.62352e-109	3955
chr16_82241401-82242920	chr16:82245794:T:A	chr16	82245794	T	A	0.193333	2.64524	0.993819	-29.1614	130.759	0.760908	6e-06	0.247828	3.79056	195	17	338	56	17	82238205	63.879	0	0.991939	0.934822	2.795e-30	139	3.88505e-28	3634
chr16_82241401-82242920	chr16:82260568:C:A	chr16	82260568	C	A	0.3	0.018896	0.994436	-14.4099	63.0618	0.709212	4.5e-05	0.246983	2.9096	302	17	338	49	17	82238205	29.0217	0	0.990781	0.859498	2.00317e-15	139	2.78441e-13	18408
chr16_82241401-82242920	chr16:82245538:C:G	chr16	82245538	C	G	0.153333	8.28775	0.997702	-14.0255	61.2961	0.745763	7e-06	0.245771	3.4742	193	17	338	22	17	82238205	29.2536	0	0.991562	0.870564	4.91048e-15	139	6.82557e-13	3378
chr16_82241401-82242920	chr16:82230495:C:T	chr16	82230495	C	T	0.033333	0.08918	0.998107	-6.99122	29.3805	0.73165	1.2e-05	0.248713	3.08108	94	17	338	22	17	82238205	13.8632	0	0.991096	0.909495	5.94742e-08	139	8.26692e-06	11665
chr16_82241401-82242920	chr16:82231597:AG:A	chr16	82231597	AG	A	0.02	0.031237	0.997893	-5.52697	22.8043	0.769504	1.6e-05	0.265577	3.56565	102	17	338	22	17	82238205	10.6773	0	0.991611	0.851905	1.79366e-06	139	0.000249318	10563
chr16_82241401-82242920	chr16:82262847:A:G	chr16	82262847	A	G	0.033333	0.08918	0.976503	-5.50533	22.6991	0.699286	1.8e-05	0.267469	2.65819	317	17	338	27	17	82238205	10.3307	0	0.991659	0.918023	1.89457e-06	139	0.000263346	20687
chr16_82241401-82242920	chr16:82226003:G:A	chr16	82226003	G	A	0.033333	0.08918	0.995026	-5.04239	20.6358	0.735539	1.6e-05	0.266729	3.04304	68	17	338	18	17	82238205	9.53771	0	0.991394	0.914464	5.5548e-06	139	0.000772117	16157
chr16_78688931-78689490	chr16:78689322:C:T	chr16	78689322	C	T	0.293333	0.063771	0.995299	-61.0087	283.481	0.202286	2e-06	0.56347	14.3008	219	13	431	6	8	78689322	139.935	0	0.989286	0.99342	1.30906e-63	303	3.96646e-61	112
chr16_78688931-78689490	chr16:78687277:C:T	chr16	78687277	C	T	0.433333	3.68696	0.994812	-58.3774	269.37	0.722444	4e-06	0.386582	16.3075	196	13	431	7	8	78689322	132.477	0	0.989165	0.982536	1.55699e-60	303	4.71768e-58	1933
chr16_78688931-78689490	chr16:78697660:C:G	chr16	78697660	C	G	0.093333	0.223766	0.997332	-14.4138	66.3128	0.709979	5e-06	0.360791	8.13463	303	13	431	8	8	78689322	31.6397	0	0.988577	0.964127	3.84755e-16	303	1.16581e-13	8450
chr16_78688931-78689490	chr16:78685302:T:C	chr16	78685302	T	C	0.293333	0.092732	0.999937	-8.7922	40.5193	0.366773	5e-06	0.383004	4.86552	178	13	431	14	8	78689322	18.6338	0	0.988424	0.973501	1.94684e-10	303	5.89892e-08	3908
chr16_78688931-78689490	chr16:78671119:G:C	chr16	78671119	G	C	0.1	0.925926	0.987213	-8.04814	37.1378	0.291494	6e-06	0.380953	3.77031	61	13	431	11	8	78689322	17.4963	0	0.988382	0.924099	1.10067e-09	303	3.33504e-07	18091
chr16_78688931-78689490	chr16:78711693:C:T	chr16	78711693	C	T	0.64	2.70222	0.985904	-7.31062	33.6885	0.375984	6e-06	0.361929	5.06037	406	13	431	10	8	78689322	15.1755	0	0.988387	0.96395	6.46805e-09	303	1.95982e-06	22483
chr16_78688931-78689490	chr16:78684098:G:A	chr16	78684098	G	A	0.766667	0.488986	0.99378	-7.28264	33.4961	0.645589	6e-06	0.331737	4.03094	170	13	431	7	8	78689322	15.3393	0	0.988193	0.979355	7.14058e-09	303	2.16359e-06	5112
chr16_78688931-78689490	chr16:78698515:G:A	chr16	78698515	G	A	0.033333	0.08918	0.965014	-7.13837	32.7854	0.253168	5e-06	0.375288	3.31798	312	13	431	10	8	78689322	15.6591	0	0.988448	0.824475	1.02916e-08	303	3.11836e-06	9305
chr16_78688931-78689490	chr16:78688705:G:T	chr16	78688705	G	T	0.033333	0.08918	0.999545	-6.52002	29.8391	0.706191	6e-06	0.366	7.15483	206	13	431	6	8	78689322	13.8752	0	0.988418	0.911618	4.69432e-08	303	1.42238e-05	505
chr16_78688931-78689490	chr16:78680404:C:T	chr16	78680404	C	T	0.08	0.665564	0.997197	-6.339	28.9189	0.3333	5e-06	0.386834	3.84065	129	13	431	7	8	78689322	13.365	0	0.9886	0.959292	7.5471e-08	303	2.28677e-05	8806
chr16_78688931-78689490	chr16:78714104:T:G	chr16	78714104	T	G	0.226667	0.570564	0.999924	-4.9224	22.0253	0.38674	6e-06	0.360113	4.1856	426	13	431	5	8	78689322	9.60358	0	0.98815	0.986689	2.69087e-06	303	0.000815333	24894
chr16_85728821-85730370	chr16:85729994:G:A	chr16	85729994	G	A	0.486667	0.124482	0.985031	-58.2608	273.996	0.258349	0.000942	0.473293	7.03033	167	13	359	8	12	85729994	134.413	0	0.981533	0.983493	1.52791e-61	238	3.63642e-59	398
chr16_85728821-85730370	chr16:85729537:C:A	chr16	85729537	C	A	0.193333	0.021203	0.99488	-33.001	152.163	0.727852	0.001396	0.424275	5.36482	162	13	359	8	12	85729994	73.9999	0	0.980208	0.993637	5.83637e-35	238	1.38906e-32	59
chr16_85728821-85730370	chr16:85735972:G:A	chr16	85735972	G	A	0.16	0.624764	0.981462	-19.262	86.5371	0.739308	0.001277	0.487086	5.30101	217	13	359	12	12	85729994	41.4059	0	0.978757	0.868804	1.37138e-20	238	3.26388e-18	6376
chr16_85728821-85730370	chr16:85707269:T:C	chr16	85707269	T	C	0.086667	0.675316	0.996435	-7.73424	33.6874	0.685831	0.001663	0.458148	3.47775	20	13	359	7	12	85729994	15.5052	0	0.981883	0.963936	6.47198e-09	238	1.54033e-06	22327
chr16_85728821-85730370	chr16:85753974:C:CA	chr16	85753974	C	CA	0.126667	0.045048	0.964963	-7.58287	32.9789	0.315223	0.001471	0.469069	2.26597	347	13	359	27	12	85729994	14.9469	0	0.97993	0.809257	9.31626e-09	238	2.21727e-06	24378
chr16_85728821-85730370	chr16:85729827:G:A	chr16	85729827	G	A	0.06	0.305568	0.993535	-6.43693	27.7434	0.661303	0.001861	0.444518	3.13278	165	13	359	7	12	85729994	12.5907	0	0.981164	0.981191	1.38521e-07	238	3.2968e-05	231
chr16_85728821-85730370	chr16:85749324:T:G	chr16	85749324	T	G	0.073333	1.0279	0.991194	-5.05999	21.4207	0.696497	0.001731	0.459418	3.50926	320	13	359	13	12	85729994	9.60061	0	0.981062	0.949724	3.68774e-06	238	0.000877683	19728
chr16_85728821-85730370	chr16:85739782:G:C	chr16	85739782	G	C	0.133333	0.110947	0.998394	-4.76307	20.0374	0.386385	0.001653	0.471511	1.98692	251	13	359	10	12	85729994	8.60741	0	0.98024	0.970214	7.59437e-06	238	0.00180746	10186
chr16_85728821-85730370	chr16:85731891:A:T	chr16	85731891	A	T	0.073333	7.36067	0.967063	-4.18976	17.4146	0.271912	0.001737	0.446112	1.90531	180	13	359	25	12	85729994	7.58034	0	0.982445	0.818288	3.00513e-05	238	0.00715221	2295
chr16_9322081-9324410	chr16:9323431:A:C	chr16	9323431	A	C	0.3	0.018896	0.999844	-45.2993	214.332	0.643213	0.000361	0.475019	35.0933	187	20	322	6	12	9323431	103.999	0	0.973421	0.99532	1.55902e-48	154	2.40089e-46	185
chr16_9322081-9324410	chr16:9322283:A:G	chr16	9322283	A	G	0.033333	0.08918	0.997079	-33.8127	157.029	0.240062	0.000296	0.55011	17.5091	178	20	322	7	12	9323431	76.4709	0	0.973738	0.966527	5.04343e-36	154	7.76688e-34	963
chr16_9322081-9324410	chr16:9322780:T:C	chr16	9322780	T	C	0.146667	0.320208	0.986829	-25.5563	118.01	0.340975	0.000349	0.542602	13.5494	182	20	322	6	12	9323431	56.7235	0	0.973907	0.982308	1.72543e-27	154	2.65717e-25	466
chr16_9322081-9324410	chr16:9309756:A:G	chr16	9309756	A	G	0.593333	0.583838	0.999947	-14.8101	67.6797	0.606111	0.000392	0.524717	13.4695	101	20	322	25	12	9323431	31.4072	0	0.974417	0.970777	1.92333e-16	154	2.96193e-14	13490
chr16_9322081-9324410	chr16:9322559:A:G	chr16	9322559	A	G	0.046667	0.179715	0.993709	-6.76001	28.4958	0.633329	0.000413	0.537425	14.4461	180	20	322	8	12	9323431	12.5531	0	0.970844	0.817917	9.39033e-08	154	1.44611e-05	687
chr16_9322081-9324410	chr16:9338875:A:G	chr16	9338875	A	G	0.313333	2.00237	0.997666	-6.16653	25.8428	0.388499	0.000384	0.534407	12.5475	263	20	322	17	12	9323431	10.6815	0	0.973161	0.931331	3.70386e-07	154	5.70394e-05	15629
chr16_78628131-78629410	chr16:78628626:T:A	chr16	78628626	T	A	0.506667	1.08359	0.996377	-45.2909	214.892	0.213415	0.000891	0.485636	10.2699	223	16	435	7	4	78628626	105.069	0	0.991278	0.965213	1.17651e-48	246	2.89421e-46	144
chr16_78628131-78629410	chr16:78628423:G:A	chr16	78628423	G	A	0.033333	0.08918	0.999545	-21.7839	100.355	0.810416	0.001478	0.379123	9.79172	222	16	435	6	4	78628626	48.5625	0	0.992911	0.968625	1.27386e-23	246	3.13368e-21	347
chr16_78628131-78629410	chr16:78649567:T:G	chr16	78649567	T	G	0.366667	0.90829	0.99848	-8.63101	37.6679	0.721381	0.001366	0.399614	5.46633	387	16	435	17	4	78628626	16.864	0	0.992178	0.886509	8.38738e-10	246	2.06329e-07	20797
chr16_78628131-78629410	chr16:78626689:T:C	chr16	78626689	T	C	0.826667	1.02011	0.999906	-7.0111	30.199	0.317632	0.001379	0.474023	3.49252	203	16	435	9	4	78628626	13.8248	0	0.99261	0.974552	3.89902e-08	246	9.59158e-06	2081
chr16_78628131-78629410	chr16:78607843:G:A	chr16	78607843	G	A	0.62	2.41383	0.996617	-5.5846	23.6916	0.311952	0.00147	0.421077	3.47606	26	16	435	30	4	78628626	10.2244	0	0.992456	0.94164	1.13076e-06	246	0.000278167	20927
chr16_78628131-78629410	chr16:78603569:C:T	chr16	78603569	C	T	0.086667	0.405766	0.99332	-4.96336	20.9046	0.683328	0.001586	0.427179	3.60859	4	16	435	13	4	78628626	9.31948	0	0.992383	0.960323	4.8273e-06	246	0.00118752	25201
chr16_78628131-78629410	chr16:78645636:A:C	chr16	78645636	A	C	0.793333	1.60111	0.989132	-4.57945	19.1653	0.371085	0.001681	0.410938	2.85513	350	16	435	6	4	78628626	8.25034	0	0.992441	0.977993	1.19873e-05	246	0.00294887	16866
chr16_84175171-84175890	chr16:84172779:G:A	chr16	84172779	G	A	0.346667	2.31856	0.984916	-45.2741	211.908	0.180664	0.001795	0.52133	14.4006	162	8	380	7	6	84172779	103.969	0	0.993285	0.957492	5.26734e-48	243	1.27996e-45	2751
chr16_84175171-84175890	chr16:84185706:G:C	chr16	84185706	G	C	0.693333	0.000839	0.986003	-17.1561	78.3079	0.287587	0.002466	0.48475	7.37614	266	8	380	11	6	84172779	37.3418	0	0.992515	0.93838	8.81697e-19	243	2.14252e-16	10176
chr16_84175171-84175890	chr16:84175551:A:C	chr16	84175551	A	C	0.153333	1.20989	0.99781	-13.7544	62.5175	0.695026	0.003955	0.347967	5.6992	192	8	380	6	6	84172779	29.6327	0	0.992161	0.991982	2.64082e-15	243	6.41719e-13	21
chr16_84175171-84175890	chr16:84159384:T:G	chr16	84159384	T	G	0.326667	0.273759	0.999941	-8.11445	35.8948	0.631748	0.003018	0.460635	4.26222	56	8	380	5	6	84172779	16.3288	0	0.99234	0.99027	2.0826e-09	243	5.06071e-07	16146
chr16_84175171-84175890	chr16:84193108:G:GT	chr16	84193108	G	GT	0.046667	0.179715	0.997739	-7.03788	30.9638	0.710441	0.003156	0.440928	6.52934	305	8	380	12	6	84172779	14.3109	0	0.992308	0.920575	2.62882e-08	243	6.38802e-06	17578
chr16_84175171-84175890	chr16:84156673:T:C	chr16	84156673	T	C	0.253333	0.012985	0.999069	-4.03415	17.2743	0.596231	0.003088	0.46533	3.90828	28	8	380	7	6	84172779	7.09846	0	0.992067	0.986012	3.23535e-05	243	0.00786191	18857
chr16_84537221-84538900	chr16:84537966:C:G	chr16	84537966	C	G	0.166667	0.0048	0.991734	-44.3122	210.46	0.243268	0.000746	0.536145	18.1415	220	22	447	5	6	84537966	103.09	0	0.992274	0.991696	1.09014e-47	351	3.82641e-45	94
chr16_84537221-84538900	chr16:84538647:T:C	chr16	84538647	T	C	0.193333	0.353776	0.998513	-21.3481	99.1774	0.643506	0.001002	0.488577	13.0652	228	22	447	6	6	84537966	47.3677	0	0.992	0.993035	2.30867e-23	351	8.10344e-21	587
chr16_84537221-84538900	chr16:84541606:A:G	chr16	84541606	A	G	0.346667	0.266901	0.995671	-19.9214	92.3563	0.34965	0.00091	0.514935	10.4674	266	22	447	6	6	84537966	44.1412	0	0.992252	0.987873	7.23939e-22	351	2.54103e-19	3546
chr16_84537221-84538900	chr16:84545415:G:A	chr16	84545415	G	A	0.453333	2.52939	0.994777	-19.0687	87.9584	0.629119	0.000936	0.516609	10.4632	309	22	447	6	6	84537966	41.7844	0	0.992157	0.985679	6.68458e-21	351	2.34629e-18	7355
chr16_84537221-84538900	chr16:84550717:C:T	chr16	84550717	C	T	0.506667	0.118978	0.99995	-17.841	82.1049	0.637209	0.000922	0.528159	9.41991	375	22	447	6	6	84537966	38.9952	0	0.992212	0.991564	1.29051e-19	351	4.52967e-17	12657
chr16_84537221-84538900	chr16:84561961:G:A	chr16	84561961	G	A	0.246667	2.53719	0.999397	-13.8941	63.1236	0.357246	0.000891	0.535639	8.48636	433	22	447	10	6	84537966	29.689	0	0.992214	0.963292	1.94137e-15	351	6.8142e-13	23901
chr16_84537221-84538900	chr16:84562676:G:C	chr16	84562676	G	C	0.366667	0.001717	0.986185	-10.6463	48.1047	0.626872	0.000927	0.530863	9.54902	437	22	447	7	6	84537966	22.0776	0	0.992205	0.940137	4.04049e-12	351	1.41821e-09	24616
chr16_71961191-71961950	chr16:71957236:T:C	chr16	71957236	T	C	0.4	0.231481	0.994958	-43.8134	201.812	0.690733	3e-06	0.639375	35.389	88	5	285	6	5	71957236	98.3101	0	0.994464	0.988433	8.40204e-46	195	1.6384e-43	4334
chr16_71961191-71961950	chr16:71952174:C:T	chr16	71952174	C	T	0.36	0.743072	0.999716	-20.0965	92.0553	0.325447	3e-06	0.722101	13.1654	54	5	285	18	5	71957236	43.9052	0	0.993226	0.951104	8.42898e-22	195	1.64365e-19	9396
chr16_71961191-71961950	chr16:71974326:A:G	chr16	71974326	A	G	0.153333	0.044311	0.999894	-9.11124	39.6476	0.649212	4e-06	0.690464	10.7002	201	5	285	6	5	71957236	18.1806	0	0.994049	0.982466	3.04179e-10	195	5.93149e-08	12756
chr16_71961191-71961950	chr16:71972471:C:T	chr16	71972471	C	T	0.14	0.20318	0.994747	-8.84865	38.4498	0.347261	4e-06	0.713538	7.46739	188	5	285	7	5	71957236	17.7478	0	0.9931	0.976231	5.61802e-10	195	1.09551e-07	10901
chr16_71961191-71961950	chr16:71972498:C:A	chr16	71972498	C	A	0.106667	1.93076	0.99457	-5.40196	22.8646	0.624079	4e-06	0.702148	8.87934	190	5	285	6	5	71957236	9.93417	0	0.994032	0.980872	1.73823e-06	195	0.000338955	10928
chr16_71961191-71961950	chr16:71969555:T:G	chr16	71969555	T	G	0.08	0.665564	0.998005	-5.22553	22.0238	0.643862	4e-06	0.714435	9.5277	171	5	285	6	5	71957236	9.65685	0	0.994264	0.973733	2.69288e-06	195	0.000525112	7985
chr16_71961191-71961950	chr16:71951323:A:C	chr16	71951323	A	C	0.053333	0.238048	0.999714	-5.06759	21.2967	0.653388	4e-06	0.712809	9.67486	53	5	285	6	5	71957236	9.39589	0	0.994285	0.956454	3.93405e-06	195	0.00076714	10247
chr16_71961191-71961950	chr16:71955042:G:GA	chr16	71955042	G	GA	0.04	0.130208	0.990186	-4.74962	19.7545	0.314809	4e-06	0.71668	5.4918	78	5	285	6	5	71957236	9.06575	0	0.994132	0.938945	8.80542e-06	195	0.00171706	6528
chr16_71961191-71961950	chr16:71964837:C:A	chr16	71964837	C	A	0.153333	2.45986	0.999896	-4.64249	19.2564	0.377422	4e-06	0.703086	6.69431	145	5	285	5	5	71957236	8.33725	0	0.993956	0.978897	1.14288e-05	195	0.00222862	3267
chr16_84481371-84482800	chr16:84481358:G:A	chr16	84481358	G	A	0.18	0.113163	0.994185	-42.2607	197.553	0.342401	0.000964	0.48813	52.7815	218	16	491	6	5	84483682	95.9983	0	0.988752	0.982643	7.14295e-45	360	2.57146e-42	728
chr16_84481371-84482800	chr16:84498696:A:T	chr16	84498696	A	T	0.553333	0.905395	0.984692	-24.649	112.767	0.611544	0.001119	0.463102	30.4843	367	16	491	8	5	84483682	53.7172	0	0.988214	0.963038	2.42692e-26	360	8.73692e-24	16610
chr16_84481371-84482800	chr16:84462448:T:G	chr16	84462448	T	G	0.586667	0.15	0.99604	-21.7458	99.4462	0.610661	0.001123	0.462195	31.0159	56	16	491	13	5	84483682	47.0876	0	0.988594	0.956257	2.01561e-23	360	7.25621e-21	19638
chr16_84481371-84482800	chr16:84503078:C:G	chr16	84503078	C	G	0.306667	0.32723	0.988141	-21.321	97.4389	0.385059	0.001075	0.478855	28.445	416	16	491	13	5	84483682	46.1241	0	0.988454	0.931079	5.55431e-23	360	1.99955e-20	20992
chr16_84481371-84482800	chr16:84504038:T:A	chr16	84504038	T	A	0.586667	0.31931	0.983982	-10.9148	48.8903	0.587777	0.001204	0.456307	22.2428	430	16	491	9	5	84483682	22.0374	0	0.98821	0.933753	2.70685e-12	360	9.74465e-10	21952
chr16_84481371-84482800	chr16:84471766:T:C	chr16	84471766	T	C	0.76	0.041038	0.946347	-9.72916	43.3972	0.408754	0.001233	0.458329	21.6764	138	16	491	11	5	84483682	19.4745	0	0.988535	0.877565	4.46816e-11	360	1.60854e-08	10320
chr16_84481371-84482800	chr16:84466981:G:C	chr16	84466981	G	C	0.74	0.412379	0.994191	-9.72916	43.3865	0.585224	0.001172	0.459751	23.8776	113	16	491	15	5	84483682	19.3925	0	0.98841	0.960596	4.49287e-11	360	1.61743e-08	15105
chr16_84481371-84482800	chr16:84504866:G:T	chr16	84504866	G	T	0.713333	0.431527	0.958885	-8.45437	37.4624	0.417155	0.00125	0.454387	20.6481	442	16	491	11	5	84483682	16.5192	0	0.988268	0.893874	9.31912e-10	360	3.35488e-07	22780
chr16_84481371-84482800	chr16:84479791:A:T	chr16	84479791	A	T	0.32	0.490647	0.966329	-7.82969	34.5575	0.423005	0.001246	0.451648	19.4897	208	16	491	15	5	84483682	14.9998	0	0.988277	0.912149	4.13844e-09	360	1.48984e-06	2295
chr16_84481371-84482800	chr16:84477859:C:G	chr16	84477859	C	G	0.36	1.3057	0.991032	-5.9943	26.0607	0.436318	0.001251	0.451987	19.502	199	16	491	8	5	84483682	10.8354	0	0.988423	0.977601	3.30846e-07	360	0.000119105	4227
chr16_84481371-84482800	chr16:84480455:T:C	chr16	84480455	T	C	0.106667	6.7668	0.999641	-4.57993	19.6526	0.58371	0.001288	0.450047	20.2987	213	16	491	6	5	84483682	8.0166	0	0.988184	0.981691	9.28791e-06	360	0.00334365	1631
chr16_84481371-84482800	chr16:84471884:T:C	chr16	84471884	T	C	0.04	0.130208	0.943116	-4.50875	19.3285	0.613245	0.001283	0.449913	23.0239	141	16	491	8	5	84483682	8.11208	0	0.988483	0.871319	1.10054e-05	360	0.00396195	10202
chr16_66407911-66409010	chr16:66408503:C:T	chr16	66408503	C	T	0.826667	0.362049	0.998751	-41.3092	194.953	0.823815	0.000229	0.502883	24.1366	77	4	186	7	14	66408503	95.1949	0	0.994285	0.992828	2.63781e-44	144	3.79845e-42	43
chr16_66407911-66409010	chr16:66398400:GACCACCCC:G	chr16	66398400	GACCACCCC	G	0.5	0.653333	0.994682	-13.1502	60.4341	0.66598	0.000307	0.656915	8.46603	52	4	186	6	14	66408503	28.3462	0	0.992624	0.987066	7.60843e-15	144	1.09561e-12	10060
chr16_81818271-81819020	chr16:81818742:C:A	chr16	81818742	C	A	0.146667	4.84866	0.982058	-40.7092	193.677	0.078505	1.2e-05	0.499732	9.15186	172	6	390	31	24	81818742	95.7522	0	0.978601	0.943696	5.00875e-44	264	1.32231e-41	96
chr16_81818271-81819020	chr16:81824567:G:A	chr16	81824567	G	A	0.826667	0.041677	0.99986	-9.01114	42.1983	0.77522	9.1e-05	0.445669	3.12672	215	6	390	40	24	81818742	19.5651	0	0.974752	0.916505	8.24731e-11	264	2.17729e-08	5921
chr16_81818271-81819020	chr16:81821315:T:G	chr16	81821315	T	G	0.333333	0.03	0.992465	-6.94112	32.5777	0.319451	1.5e-05	0.337643	4.10764	188	6	390	21	24	81818742	15.4947	0	0.963169	0.981667	1.14519e-08	264	3.0233e-06	2669
chr16_81818271-81819020	chr16:81794429:A:C	chr16	81794429	A	C	0.466667	0.095663	0.982734	-5.92878	27.6549	0.321772	0.0001	0.432327	3.37005	10	6	390	40	24	81818742	12.0612	0	0.969452	0.955559	1.45008e-07	264	3.82821e-05	24217
chr16_81818271-81819020	chr16:81812251:G:A	chr16	81812251	G	A	0.16	0.860969	0.996471	-5.03688	23.4653	0.241842	9.2e-05	0.443081	2.91759	132	6	390	41	24	81818742	10.3166	0	0.972486	0.922848	1.27189e-06	264	0.000335779	6395
chr16_81818271-81819020	chr16:81833733:C:T	chr16	81833733	C	T	0.273333	0.123026	0.990295	-4.29115	20.0342	0.283398	0.000129	0.458833	2.57908	315	6	390	43	24	81818742	8.48254	0	0.97298	0.947055	7.60694e-06	264	0.00200823	15087
chr16_81818271-81819020	chr16:81801504:G:C	chr16	81801504	G	C	0.353333	0.684115	0.974472	-4.13649	19.2574	0.648439	0.000139	0.448543	3.37134	60	6	390	35	24	81818742	7.76284	0	0.971415	0.9523	1.14229e-05	264	0.00301566	17142
chr16_69894421-69895310	chr16:69875212:G:A	chr16	69875212	G	A	0.646667	0.684115	0.999682	-39.642	188.171	0.256227	3e-06	0.460124	12.1139	40	7	286	6	5	69875212	91.4718	0	0.996039	0.993115	7.97401e-43	212	1.69049e-40	19654
chr16_69894421-69895310	chr16:69884866:C:T	chr16	69884866	C	T	0.12	0.007652	0.99648	-10.4942	46.9801	0.676297	4e-06	0.313283	6.09268	102	7	286	5	5	69875212	21.8222	0	0.995872	0.980514	7.17124e-12	212	1.5203e-09	10000
chr16_69894421-69895310	chr16:69913169:C:T	chr16	69913169	C	T	0.82	0.113163	0.974922	-6.82092	29.9488	0.340028	4e-06	0.454516	4.83441	250	7	286	11	5	69875212	13.504	0	0.995815	0.929273	4.43606e-08	212	9.40445e-06	18303
chr16_69894421-69895310	chr16:69915105:G:A	chr16	69915105	G	A	0.08	0.665564	0.99846	-6.63422	29.0476	0.268536	4e-06	0.349037	3.29508	261	7	286	7	5	69875212	13.4079	0	0.995856	0.900589	7.06206e-08	212	1.49716e-05	20239
chr16_69894421-69895310	chr16:69876354:G:T	chr16	69876354	G	T	0.06	0.305568	0.9591	-4.79552	20.6789	0.30458	4e-06	0.376639	2.83948	43	7	286	5	5	69875212	9.52675	0	0.995869	0.9049	5.43101e-06	212	0.00115137	18512
chr16_84593921-84595620	chr16:84594795:T:G	chr16	84594795	T	G	0.566667	0.259516	0.999923	-39.1734	186.912	0.664866	0.000738	0.480904	34.4978	233	7	447	6	8	84594795	90.311	0	0.990317	0.995678	1.50081e-42	355	5.32789e-40	25
chr16_84593921-84595620	chr16:84596686:C:G	chr16	84596686	C	G	0.093333	0.794766	0.992515	-22.0584	107.256	0.254413	0.000778	0.516014	13.9906	250	7	447	13	8	84594795	51.6483	0	0.991652	0.86928	3.9114e-25	355	1.38855e-22	1916
chr16_84593921-84595620	chr16:84587809:T:C	chr16	84587809	T	C	0.093333	0.794766	0.991085	-13.6956	66.2076	0.281657	0.000852	0.51925	10.2355	176	7	447	19	8	84594795	31.3621	0	0.991645	0.857421	4.05848e-16	355	1.44076e-13	6961
chr16_84593921-84595620	chr16:84595703:C:A	chr16	84595703	C	A	0.753333	0.073628	0.996344	-7.74745	36.9046	0.385388	0.000998	0.524563	9.55745	237	7	447	6	8	84594795	16.5477	0	0.991752	0.988766	1.24052e-09	355	4.40386e-07	933
chr16_84593921-84595620	chr16:84594173:T:A	chr16	84594173	T	A	0.126667	0.045048	0.970576	-5.79844	27.7398	0.628795	0.001089	0.507124	9.40405	231	7	447	5	8	84594795	12.2825	0	0.991851	0.969318	1.38778e-07	355	4.92662e-05	597
chr16_84593921-84595620	chr16:84610087:G:A	chr16	84610087	G	A	0.52	2.96166	0.996155	-5.77127	27.5698	0.406212	0.001033	0.521093	7.8492	368	7	447	5	8	84594795	11.9208	0	0.991633	0.992448	1.51523e-07	355	5.37907e-05	15317
chr16_84593921-84595620	chr16:84604389:C:T	chr16	84604389	C	T	0.06	0.305568	0.997517	-5.05358	24.2404	0.337203	0.001023	0.520747	6.29477	323	7	447	7	8	84594795	10.9601	0	0.991695	0.933365	8.50316e-07	355	0.000301862	9619
chr16_84593921-84595620	chr16:84590919:T:C	chr16	84590919	T	C	0.346667	4.6e-05	0.931251	-4.86594	23.3327	0.401368	0.001044	0.513776	7.60752	195	7	447	11	8	84594795	9.86122	0	0.991642	0.846051	1.36261e-06	355	0.000483728	3851
chr16_15983651-15984530	chr16:15967673:T:A	chr16	15967673	T	A	0.78	2.54332	0.985108	-39.3675	183.623	0.843795	3e-06	0.529807	20.2992	37	6	249	10	6	15967673	89.696	0	0.993761	0.970581	7.84186e-42	155	1.21549e-39	16417
chr16_15983651-15984530	chr16:16002935:C:G	chr16	16002935	C	G	0.446667	0.905395	0.99579	-7.1094	32.1807	0.643732	4e-06	0.699375	5.66793	216	6	249	6	6	15967673	14.5487	0	0.993243	0.991931	1.40479e-08	155	2.17742e-06	18845
chr16_15983651-15984530	chr16:15967024:C:T	chr16	15967024	C	T	0.466667	12.6515	0.980748	-6.86954	30.9428	0.641425	4e-06	0.672953	5.69906	28	6	249	8	6	15967673	13.921	0	0.992145	0.970654	2.65741e-08	155	4.11898e-06	17066
chr16_15983651-15984530	chr16:15967085:T:C	chr16	15967085	T	C	0.12	1.39463	0.999869	-4.10497	17.5658	0.642525	3e-06	0.744928	6.52208	30	6	249	7	6	15967673	7.43053	0	0.99131	0.978366	2.77532e-05	155	0.00430175	17005
chr16_58294751-58295630	chr16:58295262:G:A	chr16	58295262	G	A	0.046667	0.179715	0.999673	-38.7767	178.868	0.098429	0.000301	0.527996	20.6223	135	7	241	9	7	58295262	88.1041	0	0.987296	0.975545	8.56417e-41	159	1.3617e-38	72
chr16_58294751-58295630	chr16:58319939:A:G	chr16	58319939	A	G	0.4	3.7037	0.985748	-10.2914	46.7507	0.367404	0.000432	0.490698	10.3979	239	7	241	7	7	58295262	21.6219	0	0.986178	0.961757	8.06149e-12	159	1.28178e-09	24749
chr16_58294751-58295630	chr16:58278453:CT:C	chr16	58278453	CT	C	0.08	0.567108	0.998548	-7.90128	35.5389	0.628488	0.000516	0.43597	17.2584	36	7	241	13	7	58295262	15.9252	0	0.979518	0.956671	2.50004e-09	159	3.97507e-07	16737
chr16_58294751-58295630	chr16:58279509:C:G	chr16	58279509	C	G	0.606667	0.456775	0.986878	-4.50407	18.6504	0.427672	0.000494	0.49572	11.81	42	7	241	25	7	58295262	7.35994	0	0.9778	0.97422	1.57017e-05	159	0.00249658	15681
chr16_49019151-49021550	chr16:49020053:T:G	chr16	49020053	T	G	0.486667	2.23806	0.999632	-37.5972	178.464	0.671091	0.000673	0.53498	25.9827	110	12	241	5	11	49020053	86.4197	0	0.989496	0.996587	1.04911e-40	181	1.89889e-38	297
chr16_49019151-49021550	chr16:49024553:A:G	chr16	49024553	A	G	0.206667	0.314804	0.998147	-6.35307	29.0665	0.397538	0.000777	0.571805	8.24467	136	12	241	5	11	49020053	12.7439	0	0.989721	0.987047	6.9936e-08	181	1.26584e-05	4203
chr16_49019151-49021550	chr16:49017744:G:A	chr16	49017744	G	A	0.153333	0.044311	0.978709	-6.00557	27.4674	0.384891	0.000771	0.583445	7.37492	99	12	241	6	11	49020053	12.1406	0	0.989587	0.954094	1.59765e-07	181	2.89175e-05	2606
chr16_49019151-49021550	chr16:49024557:G:A	chr16	49024557	G	A	0.14	2.15312	0.999884	-5.35032	23.7193	0.37943	0.000778	0.579702	7.37812	137	12	241	6	11	49020053	10.4457	0	0.989624	0.984376	1.11457e-06	181	0.000201737	4207
chr16_2672731-2674220	chr16:2674240:C:T	chr16	2674240	C	T	0.033333	0.08918	0.995641	-37.4939	174.492	0.29785	0.000422	0.499551	68.7253	138	10	249	14	9	2662426	84.8923	0	0.971887	0.965537	7.72753e-40	103	7.95935e-38	764
chr16_2672731-2674220	chr16:2660847:C:G	chr16	2660847	C	G	0.213333	0.945647	0.991743	-14.0264	62.2513	0.5637	0.000628	0.442772	58.9713	31	10	249	6	9	2662426	28.3035	0	0.964549	0.977974	3.02304e-15	103	3.11373e-13	12629
chr16_2672731-2674220	chr16:2673410:C:T	chr16	2673410	C	T	0.026667	0.056296	0.999179	-6.91536	29.0571	0.592771	0.00056	0.482795	53.7467	132	10	249	6	9	2662426	12.5706	0	0.969251	0.961786	7.02753e-08	103	7.23835e-06	66
chr16_58514531-58516990	chr16:58515417:G:C	chr16	58515417	G	C	0.02	0.031237	0.998236	-36.957	170.694	0.129549	0.000663	0.546126	36.0456	102	12	206	9	10	58515417	84.0324	0	0.991756	0.950238	5.21847e-39	120	6.26217e-37	343
chr16_58514531-58516990	chr16:58515437:G:T	chr16	58515437	G	T	0.386667	1.84095	0.99573	-12.811	58.0537	0.568716	0.000959	0.493893	36.4584	103	12	206	15	10	58515417	26.4167	0	0.984915	0.99631	2.55058e-14	120	3.0607e-12	323
chr16_58514531-58516990	chr16:58509427:T:G	chr16	58509427	T	G	0.186667	0.217601	0.976809	-4.96677	21.8934	0.402096	0.000878	0.516958	27.1835	74	12	206	21	10	58515417	8.81419	0	0.98846	0.83118	2.88219e-06	120	0.000345863	6333
chr16_57626601-57635220	chr16:57631336:G:A	chr16	57631336	G	A	0.106667	1.93076	0.993422	-36.0451	170.971	0.369139	0.000536	0.487002	33.9573	217	69	379	6	6	57631336	82.873	0	0.970823	0.985491	4.54047e-39	257	1.1669e-36	426
chr16_57626601-57635220	chr16:57632648:C:T	chr16	57632648	C	T	0.393333	0.456775	0.992415	-19.801	94.8189	0.569119	0.000629	0.458354	26.3833	226	69	379	6	6	57631336	44.658	0	0.971237	0.991062	2.0862e-22	257	5.36153e-20	1738
chr16_57626601-57635220	chr16:57631107:CT:C	chr16	57631107	CT	C	0.38	0.804434	0.984545	-9.47352	43.5333	0.556179	0.00063	0.477967	21.4808	209	69	379	20	6	57631336	19.074	0	0.971579	0.910962	4.1681e-11	257	1.0712e-08	197
chr16_57626601-57635220	chr16:57652078:A:G	chr16	57652078	A	G	0.173333	0.362049	0.978209	-5.18041	23.0849	0.560004	0.000655	0.47716	19.2525	330	69	379	31	6	57631336	9.23179	0	0.971547	0.924641	1.55005e-06	257	0.000398362	21168
chr16_57626601-57635220	chr16:57644379:T:C	chr16	57644379	T	C	0.506667	0.013696	0.96871	-4.79126	21.3219	0.539892	0.000664	0.466875	18.897	289	69	379	27	6	57631336	8.02008	0	0.971256	0.901128	3.88278e-06	257	0.000997874	13469
chr16_57626601-57635220	chr16:57626609:T:C	chr16	57626609	T	C	0.52	0.016779	0.981741	-4.77111	21.212	0.533811	0.000654	0.473794	18.2744	171	69	379	6	6	57631336	7.94702	0	0.97128	0.946296	4.11184e-06	257	0.00105674	4301
chr16_57626601-57635220	chr16:57630292:G:A	chr16	57630292	G	A	0.426667	4.82475	0.988145	-3.9496	17.4413	0.528998	0.000656	0.478145	17.8113	200	69	379	6	6	57631336	6.02979	0	0.971419	0.976082	2.9632e-05	257	0.00761542	618
chr16_89118301-89119040	chr16:89118709:T:C	chr16	89118709	T	C	0.626667	0.072798	0.999946	-35.7416	170.639	0.840182	3e-06	0.533526	13.3255	206	6	338	5	5	89118709	83.4077	0	0.996094	0.99576	5.36412e-39	219	1.17474e-36	39
chr16_89118301-89119040	chr16:89097191:C:G	chr16	89097191	C	G	0.753333	0.073628	0.985572	-7.21562	33.434	0.677774	3e-06	0.713614	3.87294	62	6	338	7	5	89118709	15.46	0	0.995846	0.968401	7.37229e-09	219	1.61453e-06	21479
chr16_89118301-89119040	chr16:89126987:C:T	chr16	89126987	C	T	0.113333	1.22534	0.962938	-4.15946	17.9614	0.338135	3e-06	0.73805	3.30579	263	6	338	6	5	89118709	8.00859	0	0.995687	0.914838	2.25434e-05	219	0.004937	8317
chr16_4474001-4475050	chr16:4458605:T:C	chr16	4458605	T	C	0.52	2.96166	0.979162	-35.4872	167.595	0.302251	0.000717	0.48848	15.8171	28	12	225	20	8	4458605	81.1908	0	0.992588	0.931941	2.48052e-38	134	3.3239e-36	15921
chr16_4474001-4475050	chr16:4474956:A:T	chr16	4474956	A	T	0.146667	1.63675	0.997675	-12.0174	53.6666	0.643832	0.001029	0.456181	7.38051	105	12	225	6	8	4458605	25.0108	0	0.992107	0.955178	2.37574e-13	134	3.18349e-11	430
chr16_4474001-4475050	chr16:4464393:T:C	chr16	4464393	T	C	0.02	0.031237	0.998909	-4.21771	17.1105	0.663283	0.000963	0.520984	7.50719	42	12	225	6	8	4458605	7.47948	0	0.992505	0.896553	3.52675e-05	134	0.00472584	10133
chr16_89640731-89642350	chr16:89641375:C:T	chr16	89641375	C	T	0.126667	0.045048	0.999815	-33.7485	161.28	0.081318	0.000275	0.509802	8.1308	156	13	310	18	23	89641375	79.3014	0	0.975998	0.950082	5.94349e-37	210	1.24813e-34	165
chr16_89640731-89642350	chr16:89641816:T:G	chr16	89641816	T	G	0.426667	0.026778	0.996247	-13.6038	64.503	0.699325	0.000927	0.296314	4.04603	162	13	310	10	23	89641375	30.5115	0	0.977267	0.979179	9.63838e-16	210	2.02406e-13	276
chr16_89640731-89642350	chr16:89627761:A:C	chr16	89627761	A	C	0.46	3.68583	0.983023	-8.62061	39.1419	0.34627	0.000586	0.395372	3.30261	77	13	310	17	23	89641375	18.0169	0	0.973461	0.970752	3.94093e-10	210	8.27595e-08	13779
chr16_89640731-89642350	chr16:89615942:A:G	chr16	89615942	A	G	0.546667	0.074721	0.994149	-7.78809	35.0549	0.653381	0.00071	0.371983	3.01102	3	13	310	15	23	89641375	16.0005	0	0.974818	0.988005	3.20536e-09	210	6.73125e-07	25598
chr16_89640731-89642350	chr16:89625361:C:T	chr16	89625361	C	T	0.233333	0.350102	0.999629	-5.19222	23.0798	0.644532	0.000778	0.358178	3.49587	60	13	310	17	23	89641375	10.0852	0	0.974562	0.989323	1.55411e-06	210	0.000326364	16179
chr16_7937871-7938630	chr16:7924295:A:G	chr16	7924295	A	G	0.213333	5.51566	0.999923	-32.265	155.317	0.698533	0.000897	0.459931	26.2141	101	8	455	6	8	7924295	75.4508	0	0.992803	0.984009	1.19406e-35	300	3.58219e-33	13955
chr16_7937871-7938630	chr16:7936807:C:G	chr16	7936807	C	G	0.56	0.059383	0.997188	-25.357	118.228	0.321503	0.000848	0.492701	14.9513	199	8	455	6	8	7924295	57.039	0	0.992755	0.990258	1.54562e-27	300	4.63687e-25	1443
chr16_7937871-7938630	chr16:7945281:G:C	chr16	7945281	G	C	0.34	0.738458	0.996499	-20.9653	97.15	0.666514	0.000885	0.480383	13.9745	276	8	455	5	8	7924295	46.5633	0	0.992603	0.987886	6.42703e-23	300	1.92811e-20	7031
chr16_7937871-7938630	chr16:7938296:G:T	chr16	7938296	G	T	0.226667	1.49052	0.997399	-12.532	58.0294	0.333508	0.000828	0.522801	7.99141	213	8	455	6	8	7924295	27.404	0	0.992212	0.98828	2.58234e-14	300	7.74702e-12	46
chr16_7937871-7938630	chr16:7938531:G:A	chr16	7938531	G	A	0.42	0.011886	0.999949	-8.41264	39.0745	0.378238	0.001015	0.470166	8.36851	216	8	455	5	8	7924295	17.8403	0	0.992603	0.993262	4.07935e-10	300	1.2238e-07	281
chr16_7937871-7938630	chr16:7917954:A:T	chr16	7917954	A	T	0.406667	0.037256	0.99724	-7.11614	32.8893	0.612333	0.00106	0.455258	8.59335	49	8	455	5	8	7924295	14.7107	0	0.992242	0.989827	9.75601e-09	300	2.9268e-06	20296
chr16_7937871-7938630	chr16:7924889:C:G	chr16	7924889	C	G	0.013333	0.013696	0.983908	-6.61704	30.0826	0.238593	0.000981	0.483481	5.32065	105	8	455	6	8	7924295	14.4046	0	0.992399	0.838488	4.14038e-08	300	1.24211e-05	13361
chr16_7937871-7938630	chr16:7935665:T:A	chr16	7935665	T	A	0.126667	1.5777	0.99898	-4.44512	19.6489	0.324561	0.001053	0.461701	6.32771	185	8	455	13	8	7924295	8.63104	0	0.992514	0.91756	9.30579e-06	300	0.00279174	2585
chr16_23398541-23400190	chr16:23394728:C:G	chr16	23394728	C	G	0.106667	0.031588	0.992333	-32.5237	150.357	0.293557	0.0002	0.444197	43.9002	64	5	118	8	5	23391926	72.6066	0	0.934601	0.97654	1.44888e-34	70	1.01421e-32	4638
chr16_23398541-23400190	chr16:23399077:G:A	chr16	23399077	G	A	0.146667	0.127266	0.996882	-8.53601	38.6172	0.598314	0.000407	0.320205	24.423	73	5	118	5	5	23391926	17.1618	0	0.938531	0.99236	5.15637e-10	70	3.60946e-08	289
chr16_51358681-51360170	chr16:51359757:A:T	chr16	51359757	A	T	0.113333	1.419	0.998215	-31.0198	148.626	0.699518	0.000619	0.558351	39.4808	117	6	276	6	5	51359757	71.412	0	0.994399	0.991302	3.46138e-34	193	6.68046e-32	331
chr16_51358681-51360170	chr16:51376085:A:T	chr16	51376085	A	T	0.413333	0.15	0.988071	-4.58087	21.4594	0.394364	0.000769	0.61606	10.7754	226	6	276	8	5	51359757	8.74863	0	0.994384	0.94381	3.61395e-06	193	0.000697492	16659
chr16_51358681-51360170	chr16:51368282:C:T	chr16	51368282	C	T	0.033333	0.08918	0.992093	-4.40709	20.4975	0.351797	0.00083	0.60195	7.96261	172	6	276	11	5	51359757	9.08124	0	0.994401	0.907726	5.97079e-06	193	0.00115236	8856
chr16_51358681-51360170	chr16:51353137:C:T	chr16	51353137	C	T	0.446667	0.202559	0.999896	-4.33304	19.7664	0.584344	0.00094	0.564605	9.65335	87	6	276	5	5	51359757	8.10537	0	0.994389	0.990792	8.75092e-06	193	0.00168893	6289
chr16_25678921-25680050	chr16:25679679:C:T	chr16	25679679	C	T	0.28	0.411523	0.994151	-29.1473	139.528	0.276577	0.000571	0.481605	13.6502	124	13	211	5	5	25679679	67.6377	0	0.995084	0.993228	3.37593e-32	147	4.96262e-30	193
chr16_25678921-25680050	chr16:25695771:A:G	chr16	25695771	A	G	0.206667	2.40795	0.999759	-5.47664	25.9635	0.581198	0.000757	0.425909	8.08466	171	13	211	5	5	25679679	11.0292	0	0.995051	0.98469	3.47939e-07	147	5.11471e-05	16285
chr16_25678921-25680050	chr16:25703799:C:G	chr16	25703799	C	G	0.24	0.041038	0.994473	-5.30868	25.1315	0.407657	0.000735	0.416574	7.33557	208	13	211	7	5	25679679	10.7713	0	0.99523	0.985468	5.35503e-07	147	7.87189e-05	24313
chr16_55876721-55877320	chr16:55877110:C:A	chr16	55877110	C	A	0.186667	1.11227	0.954275	-28.9555	138.407	0.918175	0.002854	0.760719	7.6389	159	5	266	9	9	55877110	67.4958	0	0.917898	0.870473	5.93776e-32	194	1.15193e-29	90
chr16_55876721-55877320	chr16:55876639:A:T	chr16	55876639	A	T	0.613333	1.84095	0.906001	-4.01889	19.4965	0.318706	0.002291	0.886898	1.11595	153	5	266	7	9	55877110	8.81734	0	0.923529	0.849783	1.00782e-05	194	0.00195517	381
chr16_10121091-10122750	chr16:10120449:G:A	chr16	10120449	G	A	0.853333	1.63675	0.999571	-29.118	138.022	0.273195	0.000445	0.401202	8.75351	244	30	438	12	10	10120449	66.906	0	0.996284	0.813159	7.20627e-32	206	1.48449e-29	1471
chr16_10121091-10122750	chr16:10124478:CTT:C	chr16	10124478	CTT	C	0.26	0.311526	0.997642	-19.254	87.1269	0.292435	0.000462	0.372797	4.17682	299	30	438	13	10	10120449	41.835	0	0.995971	0.910696	1.01777e-20	206	2.0966e-18	2558
chr16_10121091-10122750	chr16:10107870:G:A	chr16	10107870	G	A	0.633333	0.90829	0.999887	-7.75313	33.4651	0.407937	0.000507	0.357242	3.69615	136	30	438	10	10	10120449	14.8264	0	0.996317	0.98351	7.25557e-09	206	1.49465e-06	14050
chr16_10121091-10122750	chr16:10138355:G:A	chr16	10138355	G	A	0.293333	0.063771	0.998758	-6.6242	28.2555	0.353476	0.000492	0.366638	3.52094	394	30	438	15	10	10120449	12.4261	0	0.996264	0.949793	1.06313e-07	206	2.19005e-05	16435
chr16_10121091-10122750	chr16:10124868:C:G	chr16	10124868	C	G	0.153333	1.20989	0.99872	-5.74256	24.2299	0.591527	0.00049	0.334409	4.0568	303	30	438	7	10	10120449	10.3581	0	0.996303	0.981989	8.54932e-07	206	0.000176116	2948
chr16_10121091-10122750	chr16:10133118:T:C	chr16	10133118	T	C	0.613333	6.44322	0.99995	-5.52232	23.2446	0.420873	0.000495	0.35568	3.85632	359	30	438	34	10	10120449	9.62477	0	0.996137	0.959384	1.42649e-06	206	0.000293858	11198
chr16_10121091-10122750	chr16:10145503:C:G	chr16	10145503	C	G	0.62	0.328821	0.996317	-5.40191	22.666	0.35847	0.00048	0.368236	4.66559	425	30	438	28	10	10120449	9.33605	0	0.996289	0.905248	1.92749e-06	206	0.000397063	23583
chr16_7721621-7722610	chr16:7722149:C:A	chr16	7722149	C	A	0.113333	1.22534	0.999862	-28.6039	137.327	0.305872	0.001208	0.457291	12.6473	233	13	487	5	13	7722149	66.5909	0	0.987529	0.988125	1.02266e-31	351	3.58954e-29	33
chr16_7721621-7722610	chr16:7727953:T:C	chr16	7727953	T	C	0.406667	0.45101	0.995165	-24.5157	115.071	0.358868	0.001093	0.493302	14.3538	295	13	487	6	13	7722149	55.1962	0	0.987794	0.987011	7.59363e-27	351	2.66536e-24	5837
chr16_7721621-7722610	chr16:7735722:A:C	chr16	7735722	A	C	0.32	0.794766	0.992754	-18.2823	83.6693	0.369636	0.001301	0.452606	10.8327	362	13	487	7	13	7722149	39.6954	0	0.987177	0.979008	5.84859e-20	351	2.05286e-17	13606
chr16_7721621-7722610	chr16:7714294:G:C	chr16	7714294	G	C	0.526667	0.13846	0.98392	-12.5891	57.1913	0.601225	0.001399	0.431419	10.8395	154	13	487	7	13	7722149	26.4114	0	0.987014	0.960955	3.95423e-14	351	1.38793e-11	7822
chr16_7721621-7722610	chr16:7732007:G:A	chr16	7732007	G	A	0.32	0.490647	0.995933	-5.5586	25.5042	0.571162	0.001532	0.423249	9.21616	321	13	487	5	13	7722149	10.7028	0	0.986874	0.990809	4.4141e-07	351	0.000154935	9891
chr16_7721621-7722610	chr16:7708946:G:C	chr16	7708946	G	C	0.333333	1.47	0.937592	-5.36699	24.6286	0.417065	0.001507	0.424359	8.73146	116	13	487	23	13	7722149	10.3077	0	0.987084	0.824099	6.95116e-07	351	0.000243986	13170
chr16_76194411-76195090	chr16:76188047:C:T	chr16	76188047	C	T	0.32	0.028835	0.998479	-27.9652	132.546	0.83806	6e-06	0.66033	6.84864	126	6	311	6	5	76188047	64.5387	0	0.983042	0.991458	1.13616e-30	220	2.49955e-28	6703
chr16_76194411-76195090	chr16:76204171:T:C	chr16	76204171	T	C	0.073333	0.469696	0.999108	-10.6966	48.152	0.125265	3e-06	0.852091	1.27476	231	6	311	5	5	76188047	23.5994	0	0.983692	0.970417	3.94434e-12	220	8.67755e-10	9421
chr16_76194411-76195090	chr16:76217992:A:C	chr16	76217992	A	C	0.086667	0.675316	0.995576	-8.33177	35.4579	0.160158	4e-06	0.830625	1.12763	297	6	311	5	5	76188047	17.3174	0	0.983396	0.97289	2.60627e-09	220	5.73379e-07	23242
chr16_12575091-12575980	chr16:12576105:G:C	chr16	12576105	G	C	0.773333	0.570564	0.990993	-28.0201	133.256	0.667961	0.000236	0.566482	49.5795	564	16	1032	8	7	12580240	64.137	0	0.994603	0.800431	7.94814e-31	671	5.3332e-28	569
chr16_12575091-12575980	chr16:12590149:A:C	chr16	12590149	A	C	0.346667	0.266901	0.981254	-6.63287	32.7687	0.411634	0.000273	0.645738	27.0932	829	16	1032	16	7	12580240	14.0315	0	0.994772	0.865684	1.03802e-08	671	6.9651e-06	14613
chr16_12575091-12575980	chr16:12592432:GCCT:G	chr16	12592432	GCCT	G	0.24	0.185313	0.962246	-6.22079	30.8382	0.583479	0.000284	0.654912	25.3091	867	16	1032	14	7	12580240	13.229	0	0.994762	0.887584	2.80461e-08	671	1.8819e-05	16896
chr16_12575091-12575980	chr16:12554938:G:A	chr16	12554938	G	A	0.066667	0.382653	0.996218	-6.22079	30.7255	0.619547	0.000283	0.661672	29.4703	101	16	1032	6	7	12580240	13.6837	0	0.994747	0.963816	2.97234e-08	671	1.99444e-05	20598
chr16_12575091-12575980	chr16:12579365:A:T	chr16	12579365	A	T	0.386667	0.756762	0.981733	-5.42651	26.744	0.574843	0.000277	0.650772	27.1245	630	16	1032	11	7	12580240	11.057	0	0.994757	0.91957	2.32268e-07	671	0.000155852	3829
chr16_12575091-12575980	chr16:12552252:T:TA	chr16	12552252	T	TA	0.286667	0.223205	0.977364	-4.18915	20.2571	0.56291	0.000284	0.650892	24.824	30	16	1032	26	7	12580240	7.90598	0	0.994655	0.924894	6.7701e-06	671	0.00454274	23284
chr16_88754721-88756080	chr16:88755889:T:C	chr16	88755889	T	C	0.373333	3.06417	0.998855	-26.2916	128.034	0.225498	0.000222	0.583881	3.41683	274	16	463	21	10	88755889	62.7968	0	0.978745	0.995422	1.10356e-29	342	3.77417e-27	489
chr16_88754721-88756080	chr16:88755300:C:G	chr16	88755300	C	G	0.5	1.08	0.994561	-18.9545	90.9562	0.721155	0.001037	0.3451	2.49368	268	16	463	9	10	88755889	43.8692	0	0.981405	0.993892	1.46888e-21	342	5.02358e-19	100
chr16_88754721-88756080	chr16:88754183:T:C	chr16	88754183	T	C	0.806667	0.021203	0.999914	-15.2811	73.4781	0.743503	0.000816	0.411549	1.94413	253	16	463	13	10	88755889	35.5145	0	0.979509	0.967729	1.01761e-17	342	3.48021e-15	1217
chr16_88754721-88756080	chr16:88769171:C:T	chr16	88769171	C	T	0.12	1.01201	0.999115	-12.7408	60.4436	0.237288	0.000694	0.476133	1.61538	378	16	463	16	10	88755889	29.2945	0	0.979487	0.979222	7.57183e-15	342	2.58957e-12	13771
chr16_88754721-88756080	chr16:88763910:C:G	chr16	88763910	C	G	0.086667	0.405766	0.992708	-7.46278	35.3511	0.254569	0.000858	0.446478	1.44606	333	16	463	14	10	88755889	16.8927	0	0.979451	0.95248	2.75319e-09	342	9.4159e-07	8510
chr16_88754721-88756080	chr16:88780399:G:GC	chr16	88780399	G	GC	0.406667	4.83894	0.985545	-7.09132	33.5838	0.654359	0.000869	0.436613	2.02816	454	16	463	14	10	88755889	15.463	0	0.980401	0.97397	6.82597e-09	342	2.33448e-06	24999
chr16_88754721-88756080	chr16:88749020:A:G	chr16	88749020	A	G	0.406667	0.583838	0.910192	-5.55931	26.5102	0.654544	0.001038	0.420538	2.03828	210	16	463	18	10	88755889	11.8006	0	0.980848	0.813947	2.62156e-07	342	8.96573e-05	6380
chr16_88754721-88756080	chr16:88731220:A:G	chr16	88731220	A	G	0.22	0.849856	0.999922	-3.98095	19.0307	0.364494	0.000995	0.442116	1.50047	12	16	463	12	10	88755889	8.39761	0	0.980561	0.987616	1.28629e-05	342	0.00439912	24180
chr16_84526551-84528200	chr16:84527528:G:A	chr16	84527528	G	A	0.14	2.15312	0.992214	-26.0517	125.967	0.675255	0.00076	0.516951	27.6934	309	10	538	6	5	84527528	60.5692	0	0.983094	0.992914	3.12684e-29	412	1.28826e-26	152
chr16_84526551-84528200	chr16:84547669:C:T	chr16	84547669	C	T	0.106667	1.06928	0.996821	-7.10615	35.4475	0.634085	0.000871	0.522724	15.1048	492	10	538	42	5	84527528	15.9215	0	0.983581	0.921001	2.62023e-09	412	1.07953e-06	20293
chr16_84526551-84528200	chr16:84544635:A:G	chr16	84544635	A	G	0.826667	0.041677	0.989135	-6.52263	32.6281	0.395117	0.000865	0.532125	13.2557	445	10	538	7	5	84527528	14.4216	0	0.983816	0.973147	1.11587e-08	412	4.5974e-06	17259
chr16_84526551-84528200	chr16:84553171:C:A	chr16	84553171	C	A	0.74	8.75432	0.99962	-3.50094	18.4333	0.428345	0.000877	0.536835	11.1795	537	10	538	5	5	84527528	7.32232	0	0.983928	0.991712	1.75956e-05	412	0.00724937	25795
chr16_13594481-13595700	chr16:13593934:G:A	chr16	13593934	G	A	0.053333	0.238048	0.998534	-26.4139	123.576	0.214609	0.000369	0.555223	30.2415	169	10	321	8	10	13593934	60.0423	0	0.970934	0.859661	1.04317e-28	177	1.84641e-26	1156
chr16_13594481-13595700	chr16:13594941:G:C	chr16	13594941	G	C	0.073333	0.469696	0.998913	-8.12326	35.4019	0.625225	0.000715	0.454462	22.376	174	10	321	9	10	13593934	16.0552	0	0.964858	0.984225	2.68225e-09	177	4.74758e-07	149
chr16_13594481-13595700	chr16:13569728:G:T	chr16	13569728	G	T	0.846667	0.460966	0.999895	-7.448	32.3431	0.629358	0.000585	0.504592	14.1486	0	10	321	10	10	13593934	14.8058	0	0.970458	0.968787	1.29213e-08	177	2.28708e-06	25362
chr16_13594481-13595700	chr16:13571684:C:T	chr16	13571684	C	T	0.293333	3.90326	0.998593	-4.83907	20.3699	0.417179	0.000555	0.533686	14.8171	16	10	321	12	10	13593934	8.61135	0	0.968048	0.991765	6.38265e-06	177	0.00112973	23406
chr16_88924601-88925970	chr16:88925304:A:G	chr16	88925304	A	G	0.946667	0.238048	0.866282	-24.6544	118.2	0.724298	0.00025	0.497068	59.0209	260	29	424	8	19	88922116	57.3585	0	0.982121	0.872142	1.56788e-27	193	3.026e-25	18
chr16_88924601-88925970	chr16:88925232:G:C	chr16	88925232	G	C	0.013333	0.013696	0.998871	-12.126	58.0332	0.328397	0.000231	0.539837	42.061	257	29	424	6	19	88922116	27.458	0	0.982271	0.927636	2.57736e-14	193	4.97431e-12	54
chr16_88924601-88925970	chr16:88909999:G:T	chr16	88909999	G	T	0.206667	2.40795	0.959525	-6.65807	30.1793	0.562342	0.00024	0.534996	50.9274	124	29	424	15	19	88922116	12.635	0	0.981991	0.869307	3.93896e-08	193	7.6022e-06	15287
chr16_88924601-88925970	chr16:88917584:T:C	chr16	88917584	T	C	0.046667	0.179715	0.995832	-6.2452	27.8256	0.592678	0.00026	0.510845	51.4987	187	29	424	14	19	88922116	11.8029	0	0.982322	0.853898	1.3276e-07	193	2.56227e-05	7702
chr16_88924601-88925970	chr16:88926103:C:G	chr16	88926103	C	G	0.126667	0.045048	0.994604	-6.09057	27.1175	0.433222	0.000222	0.562202	41.8572	280	29	424	9	19	88922116	11.3664	0	0.982078	0.964651	1.91452e-07	193	3.69503e-05	817
chr16_88924601-88925970	chr16:88935022:A:G	chr16	88935022	A	G	0.32	0.130208	0.987804	-4.26873	18.3593	0.538336	0.000255	0.517218	44.8872	354	29	424	7	19	88922116	6.70721	0	0.982136	0.971829	1.82922e-05	193	0.00353039	9736
chr16_88809491-88812890	chr16:88812959:C:T	chr16	88812959	C	T	0.246667	0.796995	0.996013	-23.662	114.838	0.572704	0.000618	0.530343	119.283	219	32	508	5	5	88812959	54.2828	0	0.939366	0.991435	8.54057e-27	381	3.25396e-24	1769
chr16_88809491-88812890	chr16:88800903:G:A	chr16	88800903	G	A	0.16	0.624764	0.973204	-8.96433	41.6152	0.554081	0.000627	0.543336	90.0162	88	32	508	9	5	88812959	18.0451	0	0.939786	0.928631	1.11125e-10	381	4.23385e-08	10287
chr16_88809491-88812890	chr16:88817033:G:A	chr16	88817033	G	A	0.033333	0.08918	0.951636	-6.48865	30.1371	0.402335	0.000627	0.547664	66.6862	266	32	508	8	5	88812959	13.1888	0	0.939769	0.845183	4.02559e-08	381	1.53375e-05	5843
chr16_88809491-88812890	chr16:88824198:G:A	chr16	88824198	G	A	0.273333	4.38826	0.971514	-5.66906	26.1733	0.458242	0.000652	0.540473	70.5723	361	32	508	9	5	88812959	10.4466	0	0.939706	0.908838	3.1211e-07	381	0.000118914	13008
chr16_88809491-88812890	chr16:88803691:T:C	chr16	88803691	T	C	0.486667	0.011966	0.988668	-5.4168	24.9264	0.535192	0.000664	0.533134	74.7276	130	32	508	7	5	88812959	9.69072	0	0.939584	0.974244	5.95606e-07	381	0.000226926	7499
chr16_88809491-88812890	chr16:88813628:G:A	chr16	88813628	G	A	0.013333	0.013696	0.99837	-5.21405	23.8192	0.391316	0.000598	0.556947	70.1834	230	32	508	9	5	88812959	10.2823	0	0.939963	0.803325	1.0582e-06	381	0.000403175	2438
chr16_84531611-84533310	chr16:84532371:C:T	chr16	84532371	C	T	0.12	1.39463	0.999118	-22.9401	111.196	0.36172	0.001083	0.503696	67.2629	268	7	497	6	5	84532371	53.1908	0	0.984409	0.989122	5.35914e-26	378	2.02576e-23	89
chr16_84531611-84533310	chr16:84546925:T:C	chr16	84546925	T	C	0.24	0.698292	0.999929	-10.9902	52.7941	0.419132	0.001364	0.463277	49.9587	416	7	497	6	5	84532371	24.0201	0	0.984669	0.987667	3.70414e-13	378	1.40016e-10	14465
chr16_84531611-84533310	chr16:84548287:C:G	chr16	84548287	C	G	0.173333	0.362049	0.996628	-9.64388	46.2315	0.410692	0.001305	0.476013	48.854	434	7	497	6	5	84532371	20.9214	0	0.984192	0.986574	1.05073e-11	378	3.97176e-09	15827
chr16_84531611-84533310	chr16:84545415:G:A	chr16	84545415	G	A	0.453333	2.52939	0.994777	-6.98559	33.1989	0.442671	0.001431	0.460746	45.7399	393	7	497	5	5	84532371	14.1549	0	0.984529	0.986793	8.31991e-09	378	3.14492e-06	12955
chr16_84531611-84533310	chr16:84543137:TA:T	chr16	84543137	TA	T	0.533333	2.39158	0.995427	-5.61457	25.7649	0.549194	0.001491	0.451347	45.0113	368	7	497	5	5	84532371	10.4326	0	0.984545	0.988608	3.85638e-07	378	0.000145771	10677
chr16_84531611-84533310	chr16:84524557:G:T	chr16	84524557	G	T	0.186667	1.11227	0.973339	-5.42668	24.8562	0.437876	0.001459	0.46096	40.1378	224	7	497	7	5	84532371	10.2891	0	0.984589	0.950097	6.17704e-07	378	0.000233492	7903
chr16_87635211-87637010	chr16:87636345:G:A	chr16	87636345	G	A	0.206667	1.60111	0.9303	-22.0864	108.944	0.424402	0.000247	0.462742	72.9539	229	26	491	7	7	87636345	51.5024	0	0.962235	0.819679	1.66942e-25	330	5.50907e-23	235
chr16_87635211-87637010	chr16:87640449:G:A	chr16	87640449	G	A	0.32	1.51564	0.993997	-14.9316	74.5414	0.556718	0.000253	0.467109	63.1555	273	26	491	7	7	87636345	34.3317	0	0.962272	0.987489	5.93786e-18	330	1.95949e-15	4339
chr16_87635211-87637010	chr16:87657468:G:A	chr16	87657468	G	A	0.26	3.39473	0.997245	-9.92753	47.2474	0.452001	0.000259	0.459556	55.6966	432	26	491	7	7	87636345	20.8163	0	0.962148	0.981731	6.25694e-12	330	2.06479e-09	21358
chr16_87635211-87637010	chr16:87635574:T:C	chr16	87635574	T	C	0.186667	0.217601	0.972036	-8.58689	40.1328	0.547862	0.000269	0.453189	52.1038	216	26	491	5	7	87636345	17.3708	0	0.962276	0.931394	2.37271e-10	330	7.82994e-08	536
chr16_87635211-87637010	chr16:87660553:C:T	chr16	87660553	C	T	0.38	3.52359	0.999669	-6.07772	27.6357	0.466042	0.000264	0.460671	49.4596	466	26	491	5	7	87636345	10.9756	0	0.962209	0.987038	1.46452e-07	330	4.83292e-05	24443
chr16_87635211-87637010	chr16:87641030:C:T	chr16	87641030	C	T	0.026667	0.056296	0.925478	-5.39824	24.5272	0.584408	0.000272	0.456936	52.543	284	26	491	8	7	87636345	10.296	0	0.962187	0.826136	7.32688e-07	330	0.000241787	4920
chr16_87635211-87637010	chr16:87635278:C:G	chr16	87635278	C	G	0.026667	0.056296	0.99714	-5.0705	22.991	0.575461	0.00027	0.456344	53.8151	211	26	491	4	7	87636345	9.55164	0	0.962172	0.955017	1.62758e-06	330	0.000537101	832
chr16_87635211-87637010	chr16:87660435:C:G	chr16	87660435	C	G	0.053333	0.238048	0.978728	-4.72096	21.2891	0.438207	0.000267	0.459492	42.3231	464	26	491	7	7	87636345	8.58544	0	0.962194	0.940784	3.94969e-06	330	0.0013034	24325
chr16_87635211-87637010	chr16:87658206:C:T	chr16	87658206	C	T	0.62	0.006942	0.990531	-4.38358	19.7106	0.469234	0.000267	0.460031	47.3584	440	26	491	7	7	87636345	7.07937	0	0.962185	0.979288	9.00989e-06	330	0.00297326	22096
chr16_87635211-87637010	chr16:87633527:C:T	chr16	87633527	C	T	0.033333	0.08918	0.99119	-4.20748	18.8323	0.433252	0.00027	0.45971	39.6751	172	26	491	7	7	87636345	7.51691	0	0.962214	0.922857	1.42732e-05	330	0.00471016	2583
chr16_12609921-12610590	chr16:12612491:C:T	chr16	12612491	C	T	0.16	0.004724	0.994864	-21.4237	107.326	0.219508	2e-06	0.524706	6.32923	540	11	998	13	11	12612491	52.0053	0	0.976902	0.907067	3.77691e-25	560	2.11507e-22	2235
chr16_12609921-12610590	chr16:12603141:G:A	chr16	12603141	G	A	0.06	0.305568	0.98838	-19.1027	94.564	0.19269	2e-06	0.458014	4.77507	337	11	998	9	11	12612491	46.0606	0	0.979979	0.932949	2.37299e-22	560	1.32887e-19	7115
chr16_12609921-12610590	chr16:12622562:T:C	chr16	12622562	T	C	0.413333	0.745608	0.997439	-16.5205	78.0053	0.29698	2e-06	0.472289	5.83027	776	11	998	8	11	12612491	37.1465	0	0.979166	0.95883	1.02766e-18	560	5.75492e-16	12306
chr16_12609921-12610590	chr16:12610781:C:G	chr16	12610781	C	G	0.64	0.130208	0.961188	-11.9547	56.9597	0.325527	2e-06	0.454551	6.21767	502	11	998	13	11	12612491	26.6324	0	0.976375	0.864273	4.44835e-14	560	2.49108e-11	525
chr16_12609921-12610590	chr16:12624963:C:T	chr16	12624963	C	T	0.073333	0.469696	0.934136	-10.382	49.1509	0.721695	3e-06	0.414463	7.99371	821	11	998	9	11	12612491	23.1006	0	0.977184	0.849487	2.3701e-12	560	1.32726e-09	14707
chr16_12609921-12610590	chr16:12597984:C:G	chr16	12597984	C	G	0.5	0.013333	0.992674	-9.31053	44.1203	0.659636	3e-06	0.454213	4.80677	258	11	998	10	11	12612491	20.3804	0	0.97933	0.962354	3.08805e-11	560	1.72931e-08	12272
chr16_12609921-12610590	chr16:12616507:G:C	chr16	12616507	G	C	0.046667	0.179715	0.996847	-6.93868	31.6742	0.697263	3e-06	0.454774	6.86784	649	11	998	10	11	12612491	14.5689	0	0.974027	0.931233	1.82326e-08	560	1.02103e-05	6251
chr16_12609921-12610590	chr16:12626236:A:C	chr16	12626236	A	C	0.026667	0.056296	0.998923	-6.22747	28.4264	0.723527	3e-06	0.416532	7.97961	845	11	998	10	11	12612491	13.1019	0	0.972639	0.900957	9.7329e-08	560	5.45042e-05	15980
chr16_12609921-12610590	chr16:12630666:C:T	chr16	12630666	C	T	0.173333	0.362049	0.992474	-4.39441	19.4735	0.622027	3e-06	0.430501	4.6403	946	11	998	10	11	12612491	8.3425	0	0.974545	0.984782	1.02004e-05	560	0.00571223	20410
chr16_12609921-12610590	chr16:12631840:G:C	chr16	12631840	G	C	0.033333	0.08918	0.998722	-4.26845	18.8783	0.201521	3e-06	0.43462	2.44271	958	11	998	15	11	12612491	9.05044	0	0.979521	0.820576	1.39327e-05	560	0.00780233	21584
chr16_75621201-75621560	chr16:75621355:T:C	chr16	75621355	T	C	0.313333	0.771532	0.998985	-21.88	102.628	0.194255	7e-06	0.464941	21.6925	141	5	281	6	7	75621355	50.1755	0	0.993669	0.994781	4.04456e-24	188	7.60377e-22	25
chr16_79104581-79105110	chr16:79104858:G:C	chr16	79104858	G	C	0.473333	2.19244	0.995455	-20.9908	103.28	0.708427	0.000336	0.634653	18.2358	182	6	351	5	5	79104858	49.7565	0	0.994257	0.996038	2.90981e-24	268	7.79829e-22	12
chr16_12757151-12759390	chr16:12780043:C:G	chr16	12780043	C	G	0.393333	0.085238	0.990811	-20.5636	99.7192	0.567983	0.000676	0.50711	58.8676	296	16	312	7	13	12780043	46.7802	0	0.960268	0.980226	1.7561e-23	199	3.49464e-21	21773
chr16_12757151-12759390	chr16:12758085:T:G	chr16	12758085	T	G	0.766667	0.488986	0.999186	-8.07232	39.8644	0.543772	0.000713	0.501148	45.8506	174	16	312	5	13	12780043	17.0797	0	0.96022	0.993938	2.72217e-10	199	5.41713e-08	185
chr16_12757151-12759390	chr16:12766375:A:C	chr16	12766375	A	C	0.14	5.88744	0.999883	-7.12366	35.2482	0.43866	0.000748	0.495179	38.8083	214	16	312	6	13	12780043	15.2835	0	0.960102	0.983192	2.90245e-09	199	5.77588e-07	8105
chr16_12757151-12759390	chr16:12767279:G:A	chr16	12767279	G	A	0.02	0.031237	0.986318	-4.73765	23.9469	0.572901	0.000772	0.489064	45.26	222	16	312	6	13	12780043	9.94168	0	0.96009	0.885559	9.90316e-07	199	0.000197073	9009
chr16_12757151-12759390	chr16:12735479:A:G	chr16	12735479	A	G	0.053333	3.2369	0.964958	-3.61251	17.4793	0.431811	0.000765	0.4951	34.4855	19	16	312	6	13	12780043	6.8943	0	0.960066	0.932162	2.90449e-05	199	0.00577993	22791
chr16_3101961-3102410	chr16:3101335:C:T	chr16	3101335	C	T	0.426667	0.026778	0.982049	-20.0637	97.8974	0.193198	8e-06	0.492765	13.4488	115	3	196	6	6	3101335	47.5603	0	0.982154	0.970722	4.40642e-23	125	5.50802e-21	851
chr16_79022411-79023540	chr16:79023247:A:C	chr16	79023247	A	C	0.853333	0.320208	0.995522	-20.1353	100.3	0.269079	0.001405	0.417122	24.6559	309	9	559	7	7	79023247	48.1701	0	0.988169	0.937152	1.31009e-23	444	5.81678e-21	271
chr16_79022411-79023540	chr16:79028246:A:G	chr16	79028246	A	G	0.6	0	0.977838	-6.27519	33.6361	0.370812	0.001797	0.285758	8.63789	359	9	559	7	7	79023247	15.1659	0	0.988796	0.955955	6.64496e-09	444	2.95036e-06	5270
chr16_79022411-79023540	chr16:79029420:G:C	chr16	79029420	G	C	0.766667	6.39154	0.967598	-4.38658	23.5007	0.383193	0.001833	0.301297	8.85286	370	9	559	7	7	79023247	10.193	0	0.988684	0.950169	1.24868e-06	444	0.000554416	6444
chr16_79022411-79023540	chr16:79019147:G:A	chr16	79019147	G	A	0.306667	0.32723	0.970685	-3.73826	19.8475	0.376284	0.001776	0.279182	7.11043	265	9	559	6	7	79023247	8.62128	0	0.988394	0.938374	8.3873e-06	444	0.00372396	3829
chr16_86534871-86536000	chr16:86550592:C:T	chr16	86550592	C	T	0.886667	0.001775	0.968971	-20.0708	98.0013	0.320259	2e-06	0.4669	36.7739	340	14	401	7	6	86550592	46.7943	0	0.992226	0.959589	4.18115e-23	255	1.06619e-20	15156
chr16_86534871-86536000	chr16:86530661:A:T	chr16	86530661	A	T	0.286667	0.223205	0.989718	-4.39384	22.6802	0.405006	2e-06	0.369349	12.5077	203	14	401	4	6	86550592	9.70812	0	0.992127	0.980867	1.91324e-06	255	0.000487877	4775
chr16_86534871-86536000	chr16:86522267:C:G	chr16	86522267	C	G	0.573333	0.40408	0.952978	-3.86829	19.3631	0.42614	2e-06	0.377921	14.5158	100	14	401	5	6	86550592	7.78213	0	0.991747	0.915438	1.08073e-05	255	0.00275586	13169
chr16_88242181-88243400	chr16:88244995:G:A	chr16	88244995	G	A	0.286667	0.008506	0.932136	-19.7695	97.5513	0.622136	0.000665	0.493362	41.5666	169	10	324	8	8	88244995	46.0682	0	0.937372	0.86188	5.24788e-23	231	1.21226e-20	2205
chr16_88242181-88243400	chr16:88240836:C:T	chr16	88240836	C	T	0.66	0.468378	0.997764	-8.3204	40.1421	0.585958	0.000645	0.537114	18.3163	142	10	324	5	8	88244995	17.9117	0	0.938267	0.991401	2.36141e-10	231	5.45485e-08	1954
chr16_88242181-88243400	chr16:88238404:G:C	chr16	88238404	G	C	0.713333	2.56576	0.921347	-3.84859	18.8649	0.581945	0.000729	0.495489	18.7625	131	10	324	13	8	88244995	7.49963	0	0.938484	0.857246	1.40307e-05	231	0.0032411	4386
chr16_10999321-10999490	chr16:10975070:C:G	chr16	10975070	C	G	0.113333	1.22534	0.997493	-20.1319	95.4946	0.797024	0.00156	0.570753	16.9594	5	3	216	8	7	10975070	46.1575	0	0.991852	0.981651	1.48292e-22	160	2.37268e-20	24336
chr16_10999321-10999490	chr16:11005850:A:G	chr16	11005850	A	G	0.48	0.63315	0.998808	-6.52072	31.1642	0.312782	0.000801	0.713017	3.47706	143	3	216	11	7	10975070	14.5678	0	0.989219	0.992772	2.37102e-08	160	3.79364e-06	6444
chr16_55677731-55679280	chr16:55678618:C:T	chr16	55678618	C	T	0.08	0.665564	0.99891	-19.2954	94.9467	0.363893	0.000317	0.479652	49.3172	130	9	259	6	13	55678618	45.1872	0	0.948951	0.987698	1.9558e-22	169	3.3053e-20	112
chr16_55677731-55679280	chr16:55673342:G:A	chr16	55673342	G	A	0.293333	0.063771	0.999906	-4.6413	22.9352	0.453097	0.000367	0.461475	40.8891	100	9	259	6	13	55678618	9.03678	0	0.948974	0.989753	1.67553e-06	169	0.000283165	5164
chr16_55677731-55679280	chr16:55652906:T:A	chr16	55652906	T	A	0.626667	1.57985	0.990872	-4.15802	20.3528	0.539257	0.000357	0.466178	43.3732	1	9	259	5	13	55678618	7.62377	0	0.948962	0.983619	6.44002e-06	169	0.00108836	25600
chr16_85327741-85331360	chr16:85329653:G:A	chr16	85329653	G	A	0.093333	0.794766	0.996273	-19.0638	93.0581	0.611176	0.000267	0.506122	57.0915	158	19	340	5	6	85329653	43.9117	0	0.994164	0.986959	5.07811e-22	280	1.42187e-19	103
chr16_85327741-85331360	chr16:85320586:C:A	chr16	85320586	C	A	0.366667	1.07312	0.999947	-11.7939	56.8398	0.563295	0.000278	0.530633	32.5639	105	19	340	7	6	85329653	25.7031	0	0.994292	0.989264	4.7279e-14	280	1.32381e-11	8964
chr16_85327741-85331360	chr16:85314993:T:C	chr16	85314993	T	C	0.373333	2.90502	0.999948	-9.35443	45.0197	0.55622	0.000294	0.513635	31.088	70	19	340	6	6	85329653	19.8389	0	0.994191	0.98822	1.95065e-11	280	5.46183e-09	14557
chr16_85327741-85331360	chr16:85323385:C:T	chr16	85323385	C	T	0.18	1.25152	0.988279	-6.69142	32.4916	0.433044	0.000287	0.536809	25.109	124	19	340	6	6	85329653	13.9925	0	0.994239	0.968915	1.1971e-08	280	3.35188e-06	6165
chr16_85327741-85331360	chr16:85336624:T:C	chr16	85336624	T	C	0.746667	0.524757	0.989733	-5.26775	25.8701	0.451705	0.000295	0.529452	27.766	199	19	340	7	6	85329653	10.4619	0	0.994136	0.977966	3.65174e-07	280	0.000102249	7074
chr16_85327741-85331360	chr16:85322523:G:T	chr16	85322523	G	T	0.726667	4.38826	0.999937	-4.40793	21.8987	0.544062	0.000306	0.523262	23.4249	119	19	340	5	6	85329653	8.52778	0	0.994287	0.985827	2.87428e-06	280	0.000804799	7027
chr16_85327741-85331360	chr16:85335845:G:GC	chr16	85335845	G	GC	0.2	0.520833	0.991741	-4.12532	20.3024	0.444436	0.000303	0.531916	22.2162	196	19	340	5	6	85329653	8.00759	0	0.994241	0.983401	6.61185e-06	280	0.00185132	6295
chr16_85327741-85331360	chr16:85330493:T:C	chr16	85330493	T	C	0.293333	3.70053	0.99994	-4.11809	20.1472	0.460016	0.000297	0.537955	23.1982	162	19	340	4	6	85329653	7.60257	0	0.994249	0.993735	7.17067e-06	280	0.00200779	943
chr16_20202961-20203990	chr16:20209159:CA:C	chr16	20209159	CA	C	0.246667	2.29264	0.980717	-19.012	91.5925	0.24059	0.000253	0.343821	14.5882	176	7	290	13	5	20209159	44.1977	0	0.992512	0.964208	1.06496e-21	203	2.16188e-19	5683
chr16_31159641-31160110	chr16:31159853:C:T	chr16	31159853	C	T	0.266667	0.619835	0.998362	-17.8498	87.306	0.171135	3.5e-05	0.225477	25.4076	69	1	152	6	4	31159853	42.8338	0	0.992707	0.992707	9.29655e-21	126	1.17137e-18	23
chr16_15153411-15155680	chr16:15169676:T:A	chr16	15169676	T	A	0.013333	0.013696	0.978943	-17.4971	84.5735	0.290504	0.001088	0.485223	136.896	81	6	86	16	8	15169676	40.6292	0	0.949907	0.80948	3.70188e-20	34	1.25864e-18	15130
chr16_15153411-15155680	chr16:15129796:T:C	chr16	15129796	T	C	0.826667	1.98123	0.955719	-4.08184	16.9923	0.469772	0.001165	0.51204	137.724	9	6	86	7	8	15169676	5.71537	0	0.949765	0.925807	3.75324e-05	34	0.0012761	24750
chr16_15153411-15155680	chr16:15136275:C:G	chr16	15136275	C	G	0.06	0.305568	0.978453	-4.04298	16.7261	0.444523	0.001153	0.482594	118.778	31	6	86	6	8	15169676	5.9779	0	0.94993	0.851227	4.31824e-05	34	0.0014682	18271
chr16_15153411-15155680	chr16:15129009:G:A	chr16	15129009	G	A	0.086667	0.405766	0.94052	-3.7977	15.3583	0.437879	0.001148	0.486933	124.514	3	6	86	29	8	15169676	5.42736	0	0.949907	0.820505	8.89291e-05	34	0.00302359	25537
chr16_53042721-53044670	chr16:53051426:G:A	chr16	53051426	G	A	0.233333	0.002893	0.990972	-18.2983	86.7586	0.372424	2e-06	0.470218	44.0132	139	5	191	8	10	53051426	41.1613	0	0.982776	0.979582	1.22608e-20	139	1.70425e-18	7730
chr16_53042721-53044670	chr16:53043489:A:G	chr16	53043489	A	G	0.293333	0.092732	0.976945	-6.52264	32.9555	0.566154	3e-06	0.382505	33.7182	120	5	191	5	10	53051426	14.2241	0	0.981575	0.971749	9.42919e-09	139	1.31066e-06	207
chr16_82544301-82544880	chr16:82548935:T:A	chr16	82548935	T	A	0.28	0.411523	0.993672	-18.6329	88.2784	0.28219	0.000856	0.427291	15.1456	266	4	438	12	8	82548935	42.5992	0	0.992653	0.973075	5.68604e-21	335	1.90482e-18	4345
chr16_82544301-82544880	chr16:82537037:C:T	chr16	82537037	C	T	0.233333	0.350102	0.998446	-6.22811	29.0588	0.343278	0.001185	0.34221	7.21072	141	4	438	5	8	82548935	13.3412	0	0.993095	0.98897	7.02137e-08	335	2.35216e-05	7553
chr16_82544301-82544880	chr16:82563369:T:A	chr16	82563369	T	A	0.806667	1.78274	0.98964	-5.51681	25.7142	0.659912	0.001187	0.338648	7.99504	389	4	438	8	8	82548935	11.7243	0	0.989171	0.972612	3.95903e-07	335	0.000132627	18779
chr16_82544301-82544880	chr16:82546792:C:G	chr16	82546792	C	G	0.313333	0.771532	0.999939	-5.22742	24.2986	0.614157	0.001212	0.329684	9.36852	243	4	438	7	8	82548935	10.6038	0	0.990782	0.991283	8.24972e-07	335	0.000276366	2202
chr16_82544301-82544880	chr16:82523464:A:T	chr16	82523464	A	T	0.22	1.20304	0.969348	-4.99415	23.1725	0.355998	0.001222	0.329262	7.8021	34	4	438	8	8	82548935	10.3835	0	0.98968	0.927808	1.48099e-06	335	0.000496132	21126
chr16_82544301-82544880	chr16:82550534:T:A	chr16	82550534	T	A	0.306667	2.56085	0.997759	-4.8646	22.5111	0.612338	0.001253	0.319403	8.96542	284	4	438	5	8	82548935	9.73444	0	0.992214	0.991996	2.08929e-06	335	0.000699911	5944
chr16_87868301-87870060	chr16:87869733:T:A	chr16	87869733	T	A	0.173333	0.041677	0.993591	-17.8076	86.8121	0.425019	0.000617	0.477949	82.8817	231	23	519	5	4	87869733	40.7597	0	0.969875	0.992854	1.19336e-20	369	4.40349e-18	553
chr16_87868301-87870060	chr16:87863131:G:A	chr16	87863131	G	A	0.08	0.567108	0.978811	-7.67596	34.8201	0.560201	0.000693	0.451956	80.0648	177	23	519	6	4	87869733	15.0311	0	0.970162	0.955479	3.61626e-09	369	1.3344e-06	6049
chr16_87868301-87870060	chr16:87858665:T:C	chr16	87858665	T	C	0.8	0	0.999378	-7.12807	32.3018	0.548748	0.000677	0.456612	72.463	156	23	519	5	4	87869733	13.6562	0	0.969792	0.987342	1.31993e-08	369	4.87053e-06	10515
chr16_87868301-87870060	chr16:87865436:T:C	chr16	87865436	T	C	0.273333	0.659278	0.976743	-5.55166	24.8281	0.536021	0.000696	0.450515	76.18	185	23	519	5	4	87869733	9.72357	0	0.970109	0.957392	6.26759e-07	369	0.000231274	3744
chr16_87868301-87870060	chr16:87852934:G:A	chr16	87852934	G	A	0.013333	0.013696	0.995849	-4.91458	21.9072	0.371807	0.000683	0.456813	56.0841	95	23	519	7	4	87869733	9.71195	0	0.969923	0.866404	2.86166e-06	369	0.00105595	16246
chr16_74500781-74502690	chr16:74522160:G:C	chr16	74522160	G	C	0.106667	1.93076	0.994345	-17.5235	84.4561	0.384515	0.000201	0.472679	101.47	183	10	197	9	5	74522160	39.6406	0	0.996781	0.975776	3.92845e-20	134	5.26412e-18	20424
chr16_74500781-74502690	chr16:74514109:G:A	chr16	74514109	G	A	0.526667	1.03529	0.986655	-4.1693	18.8105	0.538176	0.000235	0.426974	56.814	144	10	197	5	5	74522160	6.86959	0	0.996796	0.976267	1.44373e-05	134	0.0019346	12373
chr16_69725731-69727490	chr16:69726719:G:C	chr16	69726719	G	C	0.046667	4.71564	0.993844	-18.1392	84.5066	0.340922	0.000925	0.501752	104.825	104	7	201	8	3	69726719	40.221	0	0.951297	0.982294	3.82929e-20	140	5.361e-18	109
chr16_69725731-69727490	chr16:69743653:C:CG	chr16	69743653	C	CG	0.433333	0.001536	0.995259	-3.7061	18.4308	0.460758	0.001094	0.478132	79.7	172	7	201	4	3	69726719	6.73989	0	0.952556	0.990658	1.76188e-05	140	0.00246664	17043
chr16_4410321-4412730	chr16:4411860:A:G	chr16	4411860	A	G	0.693333	7.21683	0.988563	-17.4712	83.8523	0.605217	0.000298	0.55917	76.5449	91	4	186	6	10	4411860	39.1518	0	0.995609	0.991284	5.33149e-20	104	5.54475e-18	334
chr16_11603011-11604100	chr16:11608732:G:A	chr16	11608732	G	A	0.44	1.35071	0.994726	-17.0638	84.3423	0.604861	4e-06	0.552754	57.705	208	7	330	19	38	11608732	40.6335	0	0.989834	0.990952	4.16119e-20	234	9.73719e-18	5176
chr16_11603011-11604100	chr16:11611822:C:A	chr16	11611822	C	A	0.013333	0.013696	0.998871	-4.1574	18.8231	0.309155	1.9e-05	0.623857	25.8615	229	7	330	32	38	11608732	8.7291	0	0.989963	0.855946	1.43421e-05	234	0.00335605	8266
chr16_89615391-89615980	chr16:89615141:C:G	chr16	89615141	C	G	0.433333	2.10223	0.995023	-16.86	84.1764	0.370671	0.000241	0.487235	33.4477	140	12	305	6	6	89615141	39.9502	0	0.988392	0.984993	4.52543e-20	216	9.77493e-18	545
chr16_89615391-89615980	chr16:89616832:A:G	chr16	89616832	A	G	0.173333	3.29735	0.996373	-8.463	42.9398	0.360595	0.000237	0.513258	27.0078	163	12	305	18	6	89615141	19.7923	0	0.988207	0.947924	5.64503e-11	216	1.21933e-08	1146
chr16_89615391-89615980	chr16:89606668:G:A	chr16	89606668	G	A	0.58	0.133219	0.986965	-4.91924	23.8796	0.571838	0.000228	0.533627	29.4875	100	12	305	6	6	89615141	9.86477	0	0.986842	0.971769	1.02553e-06	216	0.000221515	9018
chr16_89615391-89615980	chr16:89631670:A:G	chr16	89631670	A	G	0.126667	0.045048	0.986171	-4.11599	20.1183	0.585449	0.000233	0.5273	30.0187	250	12	305	7	6	89615141	8.24338	0	0.9872	0.969892	7.27956e-06	216	0.00157238	15984
chr16_89615391-89615980	chr16:89616257:G:A	chr16	89616257	G	A	0.02	0.031237	0.998569	-4.00059	19.3658	0.652581	0.000235	0.527339	34.2862	157	12	305	6	6	89615141	8.44582	0	0.988154	0.901351	1.07922e-05	216	0.00233111	571
chr16_89615391-89615980	chr16:89625361:C:T	chr16	89625361	C	T	0.233333	0.350102	0.999629	-4.00059	19.3636	0.422453	0.000233	0.524825	26.5987	212	12	305	6	6	89615141	7.89831	0	0.987719	0.988697	1.08049e-05	216	0.00233387	9675
chr16_10918261-10919400	chr16:10918838:C:T	chr16	10918838	C	T	0.306667	0.000839	0.989098	-16.8455	83.4099	0.419464	0.000234	0.457522	92.3637	139	10	216	5	8	10918838	39.1426	0	0.980434	0.929874	6.66869e-20	154	1.02698e-17	8
chr16_10918261-10919400	chr16:10920218:G:A	chr16	10920218	G	A	0.1	0.102881	0.993459	-6.80836	33.108	0.415698	0.00024	0.458218	71.3186	144	10	216	6	8	10918838	14.6312	0	0.980441	0.976965	8.71782e-09	154	1.34254e-06	1388
chr16_10918261-10919400	chr16:10917852:G:A	chr16	10917852	G	A	0.246667	2.29264	0.999892	-4.10142	19.9938	0.545227	0.00024	0.468005	82.0809	130	10	216	5	8	10918838	7.6371	0	0.980438	0.990906	7.76941e-06	154	0.00119649	978
chr16_60900381-60900990	chr16:60900835:G:A	chr16	60900835	G	A	0.213333	1.19182	0.995506	-17.0894	82.8156	0.196508	9e-06	0.312636	8.34114	74	4	176	6	6	60900835	40.3258	0	0.992971	0.991042	9.00762e-20	123	1.10794e-17	149
chr16_60900381-60900990	chr16:60908573:G:A	chr16	60908573	G	A	0.56	0.059383	0.991764	-7.4937	33.9216	0.321918	9e-06	0.33287	9.31199	107	4	176	7	6	60900835	15.6182	0	0.992101	0.980166	5.73778e-09	123	7.05746e-07	7887
chr16_60900381-60900990	chr16:60917329:T:A	chr16	60917329	T	A	0.213333	0.08088	0.998462	-4.65234	20.4651	0.635263	1.3e-05	0.197695	7.04313	138	4	176	5	6	60900835	8.8931	0	0.992723	0.987955	6.07286e-06	123	0.000746962	16643
chr16_81514981-81515970	chr16:81515522:C:T	chr16	81515522	C	T	0.06	0.305568	0.999745	-16.8313	82.6043	0.236479	1e-06	0.604086	19.6662	122	10	281	5	9	81515522	40.0207	0	0.994341	0.980504	1.00237e-19	198	1.9847e-17	46
chr16_81514981-81515970	chr16:81493372:G:A	chr16	81493372	G	A	0.253333	0.524757	0.988499	-14.9897	72.1633	0.627507	2e-06	0.49544	39.5033	13	10	281	5	9	81515522	33.8276	0	0.994344	0.979355	1.9811e-17	198	3.92257e-15	22104
chr16_81514981-81515970	chr16:81505237:G:A	chr16	81505237	G	A	0.26	1.54337	0.990594	-13.8166	63.6056	0.360258	2e-06	0.566232	22.6986	65	10	281	8	9	81515522	29.8923	0	0.994401	0.973849	1.51998e-15	198	3.00956e-13	10239
chr16_73572221-73572680	chr16:73572383:C:T	chr16	73572383	C	T	0.5	0.013333	0.99995	-16.3518	81.7771	0.770396	8e-06	0.689917	14.1746	140	4	292	6	7	73572383	39.5652	0	0.977279	0.994484	1.52336e-19	233	3.54942e-17	67
chr16_19196821-19197310	chr16:19197247:A:G	chr16	19197247	A	G	0.133333	0.110947	0.985992	-16.6867	81.0201	0.204353	6e-06	0.508312	28.3645	126	4	249	5	6	19197247	39.6038	0	0.989978	0.978038	2.23436e-19	183	4.08888e-17	181
chr16_19196821-19197310	chr16:19187845:G:A	chr16	19187845	G	A	0.286667	0.431527	0.954831	-5.29501	26.4916	0.370941	1e-05	0.378318	17.2497	64	4	249	7	6	19197247	11.8571	0	0.989849	0.903297	2.64686e-07	183	4.84376e-05	9221
chr16_19196821-19197310	chr16:19198353:G:A	chr16	19198353	G	A	0.553333	2.01276	0.999948	-3.25399	17.1002	0.584748	1.1e-05	0.373348	17.7985	134	4	249	4	6	19197247	6.94255	0	0.989214	0.992965	3.54588e-05	183	0.00648896	1287
chr16_19196821-19197310	chr16:19194706:C:T	chr16	19194706	C	T	0.106667	0.031588	0.970537	-3.25399	17.0818	0.615405	1.2e-05	0.35163	25.8305	106	4	249	6	6	19197247	7.08905	0	0.988949	0.943985	3.58039e-05	183	0.00655211	2360
chr16_83742111-83742740	chr16:83728208:T:C	chr16	83728208	T	C	0.773333	0.315986	0.983999	-16.3205	79.7607	0.320841	0.001666	0.514048	19.946	107	5	519	12	4	83728208	37.976	0	0.986653	0.953173	4.2262e-19	413	1.74542e-16	14218
chr16_83742111-83742740	chr16:83738257:G:T	chr16	83738257	G	T	0.406667	0.45101	0.999949	-6.69998	31.3864	0.371893	0.001807	0.515402	9.89169	234	5	519	6	4	83728208	14.1423	0	0.986148	0.990049	2.11452e-08	413	8.73298e-06	4169
chr16_83742111-83742740	chr16:83729048:C:A	chr16	83729048	C	A	0.433333	0.81233	0.99455	-5.44271	25.4889	0.389635	0.001698	0.584094	9.2964	117	5	519	6	4	83728208	11.1441	0	0.985463	0.989819	4.44938e-07	413	0.000183759	13378
chr16_29678781-29680110	chr16:29679583:A:G	chr16	29679583	A	G	0.246667	0.943728	0.99993	-15.395	76.2237	0.364918	5e-06	0.441596	45.3209	95	3	159	6	9	29679583	36.0376	0	0.98083	0.993948	2.53285e-18	111	2.81146e-16	137
chr16_84032511-84032780	chr16:84032679:A:G	chr16	84032679	A	G	0.466667	0.023916	0.996007	-15.3292	78.3758	0.661392	0.000497	0.463383	34.5498	326	5	550	5	5	84032679	37.3321	0	0.990994	0.993884	8.51899e-19	403	3.43315e-16	33
chr16_84032511-84032780	chr16:84036443:A:G	chr16	84036443	A	G	0.22	0.061988	0.999922	-8.82739	42.2886	0.344062	0.00038	0.538031	16.4827	385	5	550	6	5	84032679	19.7566	0	0.98974	0.987312	7.87498e-11	403	3.17362e-08	3797
chr16_84032511-84032780	chr16:84031734:C:T	chr16	84031734	C	T	0.186667	1.50562	0.999913	-4.91445	22.9783	0.609905	0.000419	0.519822	17.6782	311	5	550	6	5	84032679	9.91976	0	0.988797	0.984119	1.63838e-06	403	0.000660269	912
chr16_6861021-6862630	chr16:6851450:G:A	chr16	6851450	G	A	0.433333	0.185807	0.993242	-15.0529	77.3901	0.367643	0.002034	0.477691	12.8747	202	14	631	6	5	6851450	36.5289	0	0.967666	0.983722	1.40319e-18	418	5.86534e-16	10376
chr16_6861021-6862630	chr16:6853159:C:G	chr16	6853159	C	G	0.113333	1.22534	0.960357	-6.40317	29.6318	0.619077	0.002635	0.432584	11.2591	223	14	631	6	5	6851450	13.132	0	0.968123	0.91233	5.22422e-08	418	2.18372e-05	8667
chr16_6861021-6862630	chr16:6855632:A:G	chr16	6855632	A	G	0.533333	1.53061	0.993028	-6.30924	29.1088	0.584823	0.002475	0.451754	9.10914	261	14	631	5	5	6851450	12.6045	0	0.967259	0.986807	6.84245e-08	418	2.86014e-05	6194
chr16_70639111-70640000	chr16:70636654:T:C	chr16	70636654	T	C	0.386667	2.44784	0.984397	-15.0586	76.4762	0.61553	2e-06	0.490056	44.126	214	8	392	7	9	70636654	35.9281	0	0.976889	0.961293	2.22879e-18	266	5.92859e-16	2902
chr16_85699491-85700170	chr16:85699966:T:C	chr16	85699966	T	C	0.813333	0.217601	0.94131	-15.0863	75.4725	0.4046	0.000287	0.522212	82.3118	177	8	334	7	7	85699966	35.3187	0	0.966293	0.897221	3.70528e-18	246	9.11498e-16	136
chr16_85699491-85700170	chr16:85706472:C:T	chr16	85706472	C	T	0.473333	1.6861	0.977334	-8.93462	41.737	0.4203	0.000295	0.51748	59.7032	223	8	334	6	7	85699966	18.7151	0	0.967087	0.949335	1.04414e-10	246	2.56859e-08	6642
chr16_85699491-85700170	chr16:85695988:C:T	chr16	85695988	C	T	0.206667	0.314804	0.980403	-7.40322	33.9416	0.571373	0.000318	0.501149	65.6073	143	8	334	7	7	85699966	14.7312	0	0.966524	0.963065	5.67901e-09	246	1.39704e-06	3842
chr16_85699491-85700170	chr16:85680640:A:C	chr16	85680640	A	C	0.606667	3.04037	0.996441	-4.11401	18.6541	0.557413	0.000313	0.50394	50.7708	37	8	334	7	7	85699966	7.29595	0	0.966011	0.989311	1.5671e-05	246	0.00385506	19190
chr16_80347951-80348210	chr16:80348027:C:T	chr16	80348027	C	T	0.48	2.30249	0.988622	-14.6614	74.7248	0.182119	2e-05	0.396343	14.0753	232	2	403	6	5	80348027	36.4007	0	0.987538	0.978518	5.4113e-18	312	1.68833e-15	53
chr16_80347951-80348210	chr16:80347378:G:C	chr16	80347378	G	C	0.353333	7.34646	0.996477	-3.91117	21.2851	0.645569	1.3e-05	0.189562	6.72668	225	2	403	5	5	80348027	9.41055	0	0.98743	0.98762	3.95791e-06	312	0.00123487	702
chr16_80347951-80348210	chr16:80344321:G:A	chr16	80344321	G	A	0.606667	1.587	0.984378	-3.6733	20.0945	0.658623	1.5e-05	0.214949	6.20716	199	2	403	5	5	80348027	8.99944	0	0.986963	0.965023	7.37102e-06	312	0.00229976	3759
chr16_19348491-19349450	chr16:19349138:C:T	chr16	19349138	C	T	0.08	0.665564	0.999805	-15.0631	74.2152	0.631463	0.000712	0.549921	47.4668	184	6	335	4	4	19349138	34.7157	0	0.990054	0.987697	7.00495e-18	257	1.80027e-15	168
chr16_19348491-19349450	chr16:19333032:G:A	chr16	19333032	G	A	0.413333	2.30265	0.997409	-7.1365	35.0838	0.573003	0.000661	0.588546	27.6173	63	6	335	6	4	19349138	15.2297	0	0.990162	0.992313	3.15811e-09	257	8.11635e-07	15938
chr16_19348491-19349450	chr16:19360553:A:T	chr16	19360553	A	T	0.686667	0.53535	0.993789	-6.27153	29.6739	0.430463	0.000689	0.583078	25.6148	257	6	335	6	4	19349138	12.5764	0	0.989918	0.985937	5.11179e-08	257	1.31373e-05	11583
chr16_19348491-19349450	chr16:19343993:T:A	chr16	19343993	T	A	0.133333	0.110947	0.981109	-4.43362	20.9439	0.38312	0.000699	0.585965	18.7002	148	6	335	9	4	19349138	9.11105	0	0.990353	0.954862	4.72935e-06	257	0.00121544	4977
chr16_61083421-61084560	chr16:61084320:A:C	chr16	61084320	A	C	0.413333	0.15	0.999921	-14.6215	72.7556	0.694819	0.001747	0.582145	14.3306	164	6	265	6	4	61084320	34.6287	0	0.979243	0.995608	1.46739e-17	148	2.17174e-15	330
chr16_52691-54470	chr16:46320:G:C	chr16	46320	G	C	0.053333	0.238048	0.999058	-14.7269	73.0046	0.41296	0.000732	0.497449	121.759	127	12	290	5	14	46320	33.9081	0	0.981899	0.966693	1.29345e-17	170	2.19887e-15	7260
chr16_52691-54470	chr16:33807:G:C	chr16	33807	G	C	0.226667	1.99967	0.961906	-9.96526	47.3372	0.453402	0.000771	0.489029	116.386	1	12	290	7	14	46320	20.7408	0	0.981899	0.938147	5.97677e-12	170	1.01605e-09	19773
chr16_52691-54470	chr16:69471:A:G	chr16	69471	A	G	0.166667	0.8112	0.985373	-5.86385	27.1485	0.46288	0.000829	0.478234	97.5604	232	12	290	6	14	46320	10.8062	0	0.981899	0.966138	1.88407e-07	170	3.20292e-05	15891
chr16_326821-328380	chr16:331141:C:T	chr16	331141	C	T	0.413333	0.15	0.997355	-15.0731	72.8819	0.436916	0.000272	0.506781	83.6088	160	11	307	11	16	331562	33.3654	0	0.992397	0.97092	1.37642e-17	166	2.28485e-15	3541
chr16_326821-328380	chr16:330547:C:A	chr16	330547	C	A	0.073333	0.469696	0.950773	-12.5913	60.9536	0.582934	0.000312	0.467194	85.2423	158	11	307	6	16	331562	27.7419	0	0.992239	0.834586	5.84372e-15	166	9.70058e-13	2947
chr16_326821-328380	chr16:351751:T:A	chr16	351751	T	A	0.046667	0.179715	0.993771	-8.63683	40.9291	0.396071	0.000315	0.47374	54.7576	296	11	307	7	16	331562	18.4875	0	0.992303	0.921042	1.57854e-10	166	2.62037e-08	24151
chr16_326821-328380	chr16:328758:C:T	chr16	328758	C	T	0.126667	1.5777	0.997661	-6.02986	27.4874	0.43209	0.000298	0.489121	64.0938	151	11	307	10	16	331562	11.2644	0	0.992364	0.907369	1.58125e-07	166	2.62488e-05	1158
chr16_326821-328380	chr16:302152:C:T	chr16	302152	C	T	0.026667	0.056296	0.993095	-4.41652	19.5623	0.39748	0.000331	0.470328	46.6149	0	11	307	16	16	331562	8.18733	0	0.992299	0.82505	9.73729e-06	166	0.00161639	25448
chr16_15607641-15608260	chr16:15607923:C:G	chr16	15607923	C	G	0.093333	0.223766	0.960483	-14.3498	71.5342	0.710185	0.000517	0.536713	33.1524	87	4	164	6	6	15607923	33.8933	0	0.98372	0.963327	2.72496e-17	124	3.37895e-15	27
chr16_15607641-15608260	chr16:15592089:T:C	chr16	15592089	T	C	0.04	0.130208	0.996523	-3.34518	18.9007	0.259826	0.000388	0.651717	7.4603	31	4	164	7	6	15607923	8.97003	0	0.980795	0.944078	1.37705e-05	124	0.00170755	15861
chr16_19935251-19936760	chr16:19931009:A:G	chr16	19931009	A	G	0.08	0.567108	0.997044	-15.2795	70.918	0.221426	0.01	0.5	52.2879	89	0	127	7	5	19920038	34.2849	0		0.983624	3.72376e-17	96	3.57481e-15	4997
chr16_11009141-11009740	chr16:11001179:T:G	chr16	11001179	T	G	0.48	0.63315	0.995218	-15.161	71.8613	0.732063	0.001239	0.621604	10.3394	83	2	227	10	4	11001179	34.2179	0	0.994231	0.984342	2.30863e-17	157	3.62455e-15	8261
chr16_11009141-11009740	chr16:11027916:G:C	chr16	11027916	G	C	0.113333	1.22534	0.999335	-5.04638	22.6932	0.685168	0.001029	0.756113	8.02791	191	2	227	4	4	11001179	10.1384	0	0.994456	0.978222	1.90035e-06	157	0.000298355	18476
chr16_4623921-4626330	chr16:4625115:G:T	chr16	4625115	G	T	0.82	4.04233	0.983624	-14.4815	71.9764	0.433588	0.000519	0.454261	66.3297	132	13	303	5	9	4625115	33.1421	0	0.994514	0.98679	2.17792e-17	229	4.98743e-15	11
chr16_4623921-4626330	chr16:4627039:C:T	chr16	4627039	C	T	0.106667	0.031588	0.999852	-5.90089	28.8358	0.448929	0.000483	0.414934	54.9572	153	13	303	6	9	4625115	11.9316	0	0.99454	0.977853	7.87817e-08	229	1.8041e-05	1913
chr16_4623921-4626330	chr16:4626613:G:T	chr16	4626613	G	T	0.053333	0.238048	0.995696	-5.78818	28.234	0.561252	0.000492	0.423566	66.857	143	13	303	7	9	4625115	11.768	0	0.994468	0.953173	1.075e-07	229	2.46174e-05	1487
chr16_86748861-86749090	chr16:86748986:G:A	chr16	86748986	G	A	0.46	2.11702	0.999921	-14.1817	72.5928	0.733735	0.002786	0.518742	14.1027	211	2	413	4	4	86748986	35.075	0	0.993984	0.995228	1.59362e-17	332	5.29081e-15	10
chr16_86748861-86749090	chr16:86731965:T:C	chr16	86731965	T	C	0.28	0.254052	0.999936	-5.75076	27.4762	0.676072	0.003092	0.569625	6.49584	55	2	413	5	4	86748986	12.5837	0	0.993727	0.989586	1.59036e-07	332	5.28e-05	17011
chr16_86748861-86749090	chr16:86735917:A:G	chr16	86735917	A	G	0.38	0.804434	0.993671	-5.62613	26.3397	0.3212	0.003106	0.585993	5.56937	90	2	413	4	4	86748986	12.1856	0	0.99341	0.985585	2.86348e-07	332	9.50677e-05	13059
chr16_53922281-53923320	chr16:53923022:C:T	chr16	53923022	C	T	0.173333	1.98123	0.991118	-14.1401	71.116	0.636307	0.000502	0.505039	38.2175	111	5	215	7	6	53923022	33.4621	0	0.991407	0.992359	3.36831e-17	160	5.38929e-15	222
chr16_53922281-53923320	chr16:53919207:T:G	chr16	53919207	T	G	0.433333	0.81233	0.999894	-10.9135	53.3171	0.38089	0.000467	0.557044	24.9211	86	5	215	5	6	53923022	24.7148	0	0.991603	0.992897	2.83825e-13	160	4.54119e-11	3593
chr16_53922281-53923320	chr16:53899230:CT:C	chr16	53899230	CT	C	0.666667	0.75	0.960028	-6.69385	31.2581	0.402088	0.00051	0.522943	21.1154	6	5	215	7	6	53923022	13.7805	0	0.991356	0.928137	2.25905e-08	160	3.61447e-06	23570
chr16_53922281-53923320	chr16:53931052:T:C	chr16	53931052	T	C	0.086667	0.675316	0.998905	-3.67343	16.9944	0.359383	0.000522	0.524809	14.9349	147	5	215	6	6	53923022	7.49259	0	0.991121	0.972351	3.749e-05	160	0.0059984	8252
chr16_78421261-78421680	chr16:78421581:A:G	chr16	78421581	A	G	0.146667	0.127266	0.99989	-14.0899	72.9357	0.770691	3e-06	0.674145	12.494	291	7	607	7	4	78421581	34.9627	0	0.983003	0.96129	1.3394e-17	499	6.68362e-15	111
chr16_78421261-78421680	chr16:78402080:G:C	chr16	78402080	G	C	0.106667	0.031588	0.997092	-5.00492	25.1836	0.668405	2e-06	0.807111	7.20899	71	7	607	7	4	78421581	11.3834	0	0.982545	0.978955	5.21248e-07	499	0.000260103	19390
chr16_55760381-55760870	chr16:55761136:T:C	chr16	55761136	T	C	0.5	0.12	0.981037	-13.9903	69.8889	0.292339	0.000769	0.492561	13.1805	153	4	163	13	9	55761136	33.6641	0	0.985102	0.955165	6.27395e-17	108	6.77587e-15	510
chr16_55760381-55760870	chr16:55760389:A:G	chr16	55760389	A	G	0.166667	0.5808	0.999901	-8.46597	41.1286	0.250835	0.000698	0.50235	7.16033	144	4	163	17	9	55761136	20.0474	0	0.982609	0.988235	1.42534e-10	108	1.53937e-08	237
chr16_74724041-74725840	chr16:74724809:A:T	chr16	74724809	A	T	0.806667	1.78274	0.985058	-13.9896	69.5359	0.609617	0.000171	0.586715	89.0857	176	10	273	6	7	74724809	32.5013	0	0.993532	0.982521	7.50381e-17	214	1.60581e-14	131
chr16_84884471-84885980	chr16:84885259:GC:G	chr16	84885259	GC	G	0.233333	1.53061	0.989454	-13.6156	70.0356	0.379374	0.001352	0.446826	53.9763	211	9	416	7	9	84885259	32.9196	0	0.990868	0.980396	5.82449e-17	281	1.63668e-14	33
chr16_84884471-84885980	chr16:84882744:T:G	chr16	84882744	T	G	0.66	0.028835	0.999914	-4.5747	21.6205	0.44167	0.001469	0.432956	42.6673	184	9	416	5	9	84885259	8.61262	0	0.99018	0.991375	3.32288e-06	281	0.00093373	2482
chr16_89536521-89537660	chr16:89536656:A:G	chr16	89536656	A	G	0.446667	0.000293	0.987406	-13.8857	68.2934	0.647699	0.000889	0.58889	36.7665	153	6	384	8	5	89536656	32.0103	0	0.988138	0.976927	1.40889e-16	248	3.49404e-14	434
chr16_89536521-89537660	chr16:89545910:T:C	chr16	89545910	T	C	0.053333	0.238048	0.992921	-4.28002	19.2444	0.644593	0.000642	0.703506	25.4664	214	6	384	6	5	89536656	8.28186	0	0.98916	0.963469	1.15005e-05	248	0.00285213	8820
chr16_81552821-81554210	chr16:81548015:T:C	chr16	81548015	T	C	0.433333	0.185807	0.98091	-13.145	67.4771	0.604807	0.000919	0.447481	38.7069	117	8	336	6	5	81548015	31.5098	0	0.99388	0.96535	2.13148e-16	243	5.1795e-14	5501
chr16_81552821-81554210	chr16:81529726:A:C	chr16	81529726	A	C	0.72	0.004724	0.999903	-4.43845	19.773	0.572134	0.000967	0.439959	25.6447	11	8	336	5	5	81548015	8.04189	0	0.993249	0.990279	8.72054e-06	243	0.00211909	23790
chr16_6912901-6914190	chr16:6901432:C:T	chr16	6901432	C	T	0.26	1.34166	0.999931	-13.137	68.7022	0.333648	0.00023	0.50324	6.3626	180	16	637	9	11	6901432	32.6115	0	0.981735	0.989415	1.14511e-16	487	5.5767e-14	12114
chr16_6912901-6914190	chr16:6912921:A:G	chr16	6912921	A	G	0.226667	6.44322	0.987528	-11.7603	59.7254	0.661833	0.000209	0.488847	8.3535	314	16	637	11	11	6901432	28.0957	0	0.979658	0.859697	1.0906e-14	487	5.31123e-12	625
chr16_6912901-6914190	chr16:6913558:G:A	chr16	6913558	G	A	0.08	0.567108	0.996328	-5.74048	26.6154	0.350078	0.00023	0.504944	4.35719	321	16	637	11	11	6901432	12.0849	0	0.982515	0.951758	2.48255e-07	487	0.0001209	12
chr16_6912901-6914190	chr16:6896622:C:T	chr16	6896622	C	T	0.06	2.23371	0.931906	-5.05836	23.5431	0.665624	0.000251	0.487984	7.51021	93	16	637	11	11	6901432	10.5168	0	0.982626	0.88406	1.22148e-06	487	0.000594862	16924
chr16_6912901-6914190	chr16:6902237:A:G	chr16	6902237	A	G	0.533333	1.17188	0.99912	-4.98119	23.1798	0.408502	0.000254	0.498252	5.21571	195	16	637	10	11	6901432	9.85159	0	0.982083	0.989845	1.4754e-06	487	0.000718521	11309
chr16_6912901-6914190	chr16:6896330:A:C	chr16	6896330	A	C	0.3	0.925926	0.998994	-4.53217	21.0912	0.589362	0.000261	0.485537	5.26037	90	16	637	10	11	6901432	8.85312	0	0.982539	0.987811	4.3794e-06	487	0.00213277	17216
chr16_6912901-6914190	chr16:6930295:T:C	chr16	6930295	T	C	0.666667	0.03	0.997459	-4.12107	19.2018	0.415413	0.000253	0.505866	5.37617	527	16	637	9	11	6901432	7.87409	0	0.982781	0.989899	1.17605e-05	487	0.00572735	16749
chr16_56683541-56683620	chr16:56683597:T:C	chr16	56683597	T	C	0.766667	0.002893	0.980929	-12.7247	65.4915	0.746209	1.7e-05	0.506985	35.7662	157	2	323	5	5	56683597	31.7591	0	0.99184	0.975884	5.83637e-16	266	1.55247e-13	17
chr16_56683541-56683620	chr16:56692644:A:G	chr16	56692644	A	G	0.373333	0.51452	0.999416	-3.62321	18.4228	0.37828	1.7e-05	0.549928	25.7352	207	2	323	5	5	56683597	8.04207	0	0.990241	0.990848	1.76929e-05	266	0.00470631	9064
chr16_71425941-71427160	chr16:71426469:G:A	chr16	71426469	G	A	0.08	0.567108	0.999089	-12.5873	63.9039	0.630823	2e-06	0.493048	46.3941	106	8	198	5	5	71426469	29.8064	0	0.99118	0.985293	1.3064e-15	145	1.89427e-13	81
chr16_71425941-71427160	chr16:71406816:A:G	chr16	71406816	A	G	0.42	1.72403	0.999865	-5.13174	25.1805	0.563126	2e-06	0.528926	27.4143	26	8	198	5	5	71426469	10.4126	0	0.991222	0.992769	5.22067e-07	145	7.56996e-05	19734
chr16_71425941-71427160	chr16:71402773:A:G	chr16	71402773	A	G	0.093333	3.37668	0.991973	-3.76263	18.1831	0.401588	2e-06	0.52158	21.7982	11	8	198	4	5	71426469	7.63639	0	0.991204	0.980904	2.00647e-05	145	0.00290938	23777
chr16_10038801-10040010	chr16:10018402:A:C	chr16	10018402	A	C	0.786667	0.08088	0.999921	-12.4333	64.328	0.607251	0.000998	0.496438	36.7075	21	11	350	10	4	10018402	29.9347	0	0.969101	0.975515	1.05338e-15	220	2.31743e-13	21004
chr16_10038801-10040010	chr16:10021994:T:C	chr16	10021994	T	C	0.02	0.031237	0.999245	-5.03553	27.1913	0.344768	0.001164	0.448754	26.0364	53	11	350	9	4	10018402	12.3676	0	0.968178	0.885344	1.84289e-07	220	4.05435e-05	17412
chr16_19410411-19411110	chr16:19417528:C:T	chr16	19417528	C	T	0.9	0.925926	0.999844	-13.1853	63.9782	0.340773	0.000794	0.439274	61.4937	236	6	325	6	8	19417528	30.0768	0	0.995774	0.981358	1.25801e-15	191	2.40281e-13	6768
chr16_19410411-19411110	chr16:19420437:A:C	chr16	19420437	A	C	0.453333	2.7928	0.978622	-4.22041	21.181	0.427004	0.000815	0.411176	29.0422	250	6	325	5	8	19417528	8.70228	0	0.995574	0.964312	4.17877e-06	191	0.000798144	9677
chr16_19410411-19411110	chr16:19432536:G:A	chr16	19432536	G	A	0.18	0.113163	0.985492	-4.04324	20.2814	0.586876	0.000817	0.408205	31.5676	306	6	325	5	8	19417528	8.39072	0	0.99561	0.970067	6.68485e-06	191	0.00127681	21776
chr16_15967021-15967180	chr16:15967137:C:T	chr16	15967137	C	T	0.1	0.925926	0.999844	-12.9897	63.282	0.720199	6e-06	0.551456	27.3457	93	6	227	4	18	15967137	30.1526	0	0.991501	0.986918	1.79131e-15	152	2.72279e-13	37
chr16_15967021-15967180	chr16:15973963:T:C	chr16	15973963	T	C	0.646667	1.77549	0.989636	-7.61223	36.2193	0.360286	5e-06	0.652663	12.1011	123	6	227	5	18	15967137	16.601	0	0.990798	0.981304	1.76312e-09	152	2.67995e-07	6863
chr16_87540191-87542070	chr16:87550447:G:T	chr16	87550447	G	T	0.613333	3.39927	0.999945	-12.369	63.554	0.442004	0.000826	0.51788	85.0585	192	18	274	5	6	87550447	29.0699	0	0.992506	0.992849	1.5603e-15	204	3.18301e-13	9317
chr16_87540191-87542070	chr16:87534595:C:T	chr16	87534595	C	T	0.106667	1.06928	0.987987	-8.47065	39.1987	0.568378	0.000832	0.517184	87.4321	88	18	274	5	6	87550447	17.285	0	0.992903	0.973263	3.82794e-10	204	7.80899e-08	6535
chr16_87540191-87542070	chr16:87539862:G:C	chr16	87539862	G	C	0.48	1.58339	0.992424	-7.4971	34.259	0.543153	0.000837	0.51413	81.2771	131	18	274	5	6	87550447	14.4536	0	0.992943	0.986279	4.8245e-09	204	9.84197e-07	1268
chr16_87540191-87542070	chr16:87562113:C:G	chr16	87562113	C	G	0.106667	0.031588	0.987222	-6.05814	27.6124	0.433673	0.000813	0.526635	69.2945	250	18	274	5	6	87550447	11.7426	0	0.992884	0.974995	1.48222e-07	204	3.02372e-05	20983
chr16_29268861-29269820	chr16:29268429:A:G	chr16	29268429	A	G	0.413333	1.79472	0.968544	-13.493	63.1559	0.364979	2e-06	0.564138	41.977	205	7	416	7	5	29268422	29.5197	0	0.973841	0.929343	1.9098e-15	242	4.6217e-13	911
chr16_29268861-29269820	chr16:29269385:C:T	chr16	29269385	C	T	0.02	0.031237	0.944269	-6.01591	26.6562	0.674762	3e-06	0.448861	33.4744	209	7	416	5	5	29268422	12.0235	0	0.974299	0.94599	2.4307e-07	242	5.88229e-05	45
chr16_29268861-29269820	chr16:29264613:GT:G	chr16	29264613	GT	G	0.206667	0.314804	0.989255	-6.01591	26.6184	0.588448	2e-06	0.477755	27.1499	174	7	416	6	5	29268422	11.3631	0	0.974291	0.978841	2.47872e-07	242	5.9985e-05	4727
chr16_81707391-81709190	chr16:81709533:G:T	chr16	81709533	G	T	0.14	0.258367	0.998128	-12.4357	63.1125	0.648086	8.7e-05	0.616005	39.7009	166	5	347	43	5	81709533	28.531	0	0.963097	0.986278	1.95227e-15	268	5.23208e-13	1243
chr16_81707391-81709190	chr16:81707473:C:T	chr16	81707473	C	T	0.113333	0.001775	0.999861	-3.88557	19.7937	0.324192	6e-06	0.739598	11.4542	156	5	347	10	5	81709533	9.34826	0	0.961795	0.925608	8.62646e-06	268	0.00231189	817
chr16_84749301-84750390	chr16:84750052:T:G	chr16	84750052	T	G	0.12	0.007652	0.999241	-12.101	62.7751	0.379815	9.3e-05	0.537872	48.3821	187	12	367	5	8	84750052	29.3123	0	0.98752	0.990409	2.31708e-15	231	5.35246e-13	206
chr16_84749301-84750390	chr16:84750267:A:G	chr16	84750267	A	G	0.366667	2.35056	0.986442	-9.94057	48.4663	0.578665	0.000105	0.499263	47.6713	191	12	367	7	8	84750052	21.8483	0	0.98812	0.971678	3.3602e-12	231	7.76206e-10	421
chr16_84749301-84750390	chr16:84747301:C:T	chr16	84747301	C	T	0.306667	0.32723	0.99994	-7.35416	35.4721	0.425397	0.000101	0.522671	38.4796	156	12	367	5	8	84750052	15.5366	0	0.988103	0.989099	2.58726e-09	231	5.97657e-07	2545
chr16_84749301-84750390	chr16:84766041:A:C	chr16	84766041	A	C	0.02	0.031237	0.997892	-7.07783	33.8786	0.320811	9.8e-05	0.528049	34.452	305	12	367	6	8	84750052	15.7496	0	0.988289	0.893319	5.86614e-09	231	1.35508e-06	16195
chr16_84749301-84750390	chr16:84750006:T:A	chr16	84750006	T	A	0.06	12.5451	0.997037	-6.37786	28.8151	0.594121	0.000102	0.519661	47.3725	186	12	367	6	8	84750052	12.4951	0	0.98847	0.987535	7.96266e-08	231	1.83937e-05	160
chr16_55283711-55285080	chr16:55285461:A:G	chr16	55285461	A	G	0.446667	0.841368	0.989807	-12.7659	62.4277	0.605511	0.001149	0.509426	25.8325	143	10	284	6	7	55285500	28.9789	0	0.987865	0.977399	2.76405e-15	222	6.13618e-13	1065
chr16_55283711-55285080	chr16:55292712:T:C	chr16	55292712	T	C	0.373333	1.46617	0.999891	-7.38133	35.5485	0.405355	0.001136	0.526822	18.5251	201	10	284	5	7	55285500	15.8334	0	0.987995	0.989727	2.48773e-09	222	5.52276e-07	8316
chr16_55283711-55285080	chr16:55268943:G:A	chr16	55268943	G	A	0.293333	0.742301	0.999555	-4.68452	21.4843	0.42551	0.001167	0.52152	17.2502	41	10	284	5	7	55285500	8.85377	0	0.987354	0.991234	3.56745e-06	222	0.000791974	15453
chr16_53089221-53092930	chr16:53096058:T:A	chr16	53096058	T	A	0.26	0.311526	0.993896	-12.6515	61.3717	0.387806	0.001461	0.487931	11.7079	105	9	201	7	22	53096058	28.6202	0	0.990907	0.990975	4.72562e-15	133	6.28508e-13	4982
chr16_53089221-53092930	chr16:53092293:C:CT	chr16	53092293	C	CT	0.74	1.54337	0.9898	-9.38703	42.783	0.411556	0.001263	0.555153	13.58	85	9	201	10	22	53096058	19.244	0	0.990389	0.975797	6.11604e-11	133	8.13433e-09	1217
chr16_81756781-81757470	chr16:81758208:G:T	chr16	81758208	G	T	0.466667	2.89381	0.979466	-12.0156	60.6853	0.329477	0.000809	0.433556	17.0932	168	5	318	10	22	81758208	28.8769	0	0.982417	0.961113	6.69691e-15	207	1.38626e-12	1082
chr16_81756781-81757470	chr16:81741494:C:T	chr16	81741494	C	T	0.433333	3.39213	0.969718	-4.47893	21.2812	0.598668	0.001931	0.325698	12.6037	69	5	318	6	22	81758208	8.86996	0	0.978039	0.949728	3.96612e-06	207	0.000820987	15632
chr16_11104591-11105710	chr16:11105075:C:T	chr16	11105075	C	T	0.08	0.665564	0.999805	-11.6077	58.5359	0.635643	2e-06	0.480391	42.8592	113	6	241	5	5	11105075	27.1552	0	0.994838	0.987699	1.99613e-14	154	3.07404e-12	75
chr16_11104591-11105710	chr16:11104119:G:C	chr16	11104119	G	C	0.293333	0.063771	0.998884	-7.40028	36.5529	0.406703	2e-06	0.564285	25.6154	109	6	241	5	5	11105075	16.2829	0	0.994907	0.990183	1.48575e-09	154	2.28806e-07	1031
chr16_57114591-57116900	chr16:57116066:C:T	chr16	57116066	C	T	0.806667	0.353776	0.999915	-11.2513	58.4727	0.54772	0.00032	0.49412	164.825	150	10	272	6	6	57116066	26.3852	0	0.974183	0.993142	2.0613e-14	215	4.4318e-12	320
chr16_57114591-57116900	chr16:57118311:G:A	chr16	57118311	G	A	0.693333	0.264311	0.935934	-5.00426	25.2315	0.52859	0.000315	0.509039	161.263	165	10	272	6	6	57116066	9.708	0	0.974291	0.887061	5.08451e-07	215	0.000109317	2565
chr16_57114591-57116900	chr16:57131051:A:G	chr16	57131051	A	G	0.773333	0.009335	0.999887	-4.32667	21.7602	0.527605	0.000314	0.511092	161.5	220	10	272	5	6	57116066	8.0257	0	0.974047	0.98887	3.08947e-06	215	0.000664235	15305
chr16_57114591-57116900	chr16:57113714:A:G	chr16	57113714	A	G	0.546667	2.7928	0.999921	-3.96729	20.0532	0.478001	0.000311	0.516263	166.363	132	10	272	5	6	57116066	6.97868	0	0.973792	0.993424	7.53178e-06	215	0.00161933	2032
chr16_57114591-57116900	chr16:57099092:C:A	chr16	57099092	C	A	0.226667	0.009335	0.987363	-3.81152	18.6972	0.472009	0.000319	0.507138	150.798	48	10	272	5	6	57116066	6.62148	0	0.974138	0.975261	1.53205e-05	215	0.0032939	16654
chr16_88022741-88023790	chr16:88023400:A:G	chr16	88023400	A	G	0.213333	1.19182	0.998426	-11.1107	58.0286	0.297765	7e-06	0.374832	22.5269	129	7	300	6	4	88023400	27.7697	0	0.995988	0.991721	2.5834e-14	196	5.06347e-12	134
chr16_88022741-88023790	chr16:88027544:C:T	chr16	88027544	C	T	0.406667	0.583838	0.998276	-9.20146	42.5422	0.632719	7e-06	0.41779	24.9702	156	7	300	4	4	88023400	19.5529	0	0.996002	0.99276	6.91722e-11	196	1.35578e-08	4278
chr16_81615901-81617220	chr16:81611734:G:T	chr16	81611734	G	T	0.093333	0.794766	0.999051	-11.1764	58.1905	0.709161	0.00033	0.545812	46.2652	147	5	280	11	6	81611734	27.0337	0	0.983722	0.828215	2.3793e-14	217	5.16307e-12	4826
chr16_81615901-81617220	chr16:81640889:G:A	chr16	81640889	G	A	0.106667	1.06928	0.995502	-6.93429	35.2443	0.64495	0.00028	0.615059	19.1403	276	5	280	5	6	81611734	15.9338	0	0.984835	0.974469	2.90838e-09	217	6.31119e-07	24329
chr16_81615901-81617220	chr16:81628501:C:G	chr16	81628501	C	G	0.626667	0.072798	0.990291	-6.55165	33.0407	0.391282	0.00027	0.627914	15.0703	226	5	280	5	6	81611734	14.6688	0	0.984933	0.981755	9.02475e-09	217	1.95837e-06	11941
chr16_77946751-77947810	chr16:77946663:A:G	chr16	77946663	A	G	0.153333	0.044311	0.998569	-12.0375	58.478	0.373733	0.000782	0.458303	40.8033	187	10	373	7	4	77949697	27.3654	0	0.994693	0.979569	2.05577e-14	267	5.4889e-12	617
chr16_77946751-77947810	chr16:77969601:T:G	chr16	77969601	T	G	0.16	0.624764	0.999308	-7.93169	37.257	0.599408	0.000869	0.430995	35.9962	354	10	373	5	4	77949697	16.6803	0	0.994541	0.984509	1.03541e-09	267	2.76455e-07	22321
chr16_85661351-85663450	chr16:85662253:G:T	chr16	85662253	G	T	0.053333	3.2369	0.985272	-12.18	57.8791	0.34125	0.000161	0.490341	52.7762	184	9	338	9	6	85662253	27.3957	0	0.912979	0.971721	2.78738e-14	253	7.05208e-12	147
chr16_88375541-88377540	chr16:88376336:C:T	chr16	88376336	C	T	0.413333	0.007901	0.927211	-10.9549	57.767	0.584702	5.6e-05	0.543269	33.7269	179	15	376	6	7	88376336	26.3807	0	0.887277	0.883468	2.95074e-14	248	7.31784e-12	204
chr16_88375541-88377540	chr16:88365789:A:G	chr16	88365789	A	G	0.2	0.520833	0.89167	-3.60062	17.6887	0.427813	5.8e-05	0.557594	21.9096	109	15	376	9	7	88376336	6.96222	0	0.887374	0.816121	2.60167e-05	248	0.00645214	10751
chr16_4955731-4956930	chr16:4956077:C:T	chr16	4956077	C	T	0.246667	4.56056	0.999927	-11.1506	57.6539	0.429793	0.000778	0.481454	95.3289	167	14	353	4	9	4956077	26.369	0	0.98761	0.99532	3.12536e-14	263	8.21969e-12	253
chr16_4955731-4956930	chr16:4978959:G:C	chr16	4978959	G	C	0.546667	0.074721	0.994435	-6.82002	33.1401	0.451717	0.000824	0.463104	91.9592	333	14	353	5	9	4956077	14.0165	0	0.987176	0.989385	8.57503e-09	263	2.25523e-06	22629
chr16_58109991-58111690	chr16:58110857:A:G	chr16	58110857	A	G	0.066667	1.53061	0.978841	-10.7257	55.7196	0.63118	0.000101	0.543603	52.4815	117	10	225	5	5	58110857	25.7218	0	0.970408	0.981752	8.35802e-14	156	1.30385e-11	17
chr16_58109991-58111690	chr16:58113474:T:C	chr16	58113474	T	C	0.02	0.031237	0.992565	-3.9717	17.7253	0.61663	8.7e-05	0.598765	37.4244	133	10	225	8	5	58110857	7.41204	0	0.970577	0.88282	2.55214e-05	156	0.00398134	2634
chr16_77803981-77805730	chr16:77805332:A:G	chr16	77805332	A	G	0.453333	0.433658	0.99995	-10.7528	56.5223	0.605123	7e-06	0.464589	32.6333	155	8	318	13	23	77805332	27.3085	0	0.986675	0.962617	5.55655e-14	250	1.38914e-11	476
chr16_77803981-77805730	chr16:77816252:A:T	chr16	77816252	A	T	0.24	0.698292	0.997031	-7.5752	37.6735	0.391151	2.9e-05	0.489401	22.2318	220	8	318	34	23	77805332	17.5591	0	0.988381	0.986104	8.36322e-10	250	2.0908e-07	11396
chr16_61762811-61763620	chr16:61764065:A:C	chr16	61764065	A	C	0.22	2.54332	0.98708	-11.8515	55.021	0.271253	0.001267	0.371839	10.2064	111	3	176	5	4	61764065	26.1523	0	0.985401	0.978002	1.19248e-13	123	1.46675e-11	849
chr16_61762811-61763620	chr16:61761681:C:T	chr16	61761681	C	T	0.046667	0.179715	0.992176	-4.47326	20.5565	0.677232	0.002637	0.210704	13.1612	94	3	176	6	4	61764065	9.02575	0	0.983859	0.958419	5.78962e-06	123	0.000712123	1535
chr16_61762811-61763620	chr16:61754513:A:G	chr16	61754513	A	G	0.246667	2.53719	0.995481	-4.07717	18.1913	0.615954	0.002386	0.242994	9.44641	61	3	176	5	4	61764065	7.61203	0	0.984246	0.98688	1.99787e-05	123	0.00245738	8703
chr16_3998891-4000030	chr16:3997745:T:C	chr16	3997745	T	C	0.786667	0.162938	0.942317	-10.5782	56.0243	0.408847	0.000489	0.534422	66.6775	181	5	369	7	7	3997745	25.65	0	0.97493	0.901563	7.15792e-14	291	2.08296e-11	1715
chr16_84890961-84892320	chr16:84893738:G:A	chr16	84893738	G	A	0.393333	0.036844	0.995014	-10.4932	55.894	0.596768	0.000718	0.561243	52.3258	240	11	420	5	4	84893738	25.701	0	0.990177	0.990998	7.64871e-14	290	2.21813e-11	2098
chr16_84890961-84892320	chr16:84883802:T:G	chr16	84883802	T	G	0.306667	1.11765	0.989585	-6.65299	34.2834	0.410347	0.000614	0.621557	33.8177	148	11	420	5	4	84893738	15.2395	0	0.9906	0.981651	4.7643e-09	290	1.38165e-06	7838
chr16_88558771-88559520	chr16:88559145:A:G	chr16	88559145	A	G	0.866667	1.77515	0.971675	-10.505	55.3121	0.662797	0.000757	0.542769	79.8562	180	4	304	7	8	88559145	26.2176	0	0.992568	0.967157	1.02833e-13	230	2.36516e-11	1
chr16_88558771-88559520	chr16:88560961:A:G	chr16	88560961	A	G	0.546667	0.03709	0.992722	-4.53366	26.3232	0.564697	0.000944	0.632364	70.4726	188	4	304	4	8	88559145	11.0786	0	0.992493	0.985846	2.88794e-07	230	6.64225e-05	1815
chr16_88558771-88559520	chr16:88535858:G:A	chr16	88535858	G	A	0.066667	0.382653	0.940467	-4.2092	23.2699	0.375624	0.000939	0.628318	70.8783	9	4	304	10	8	88559145	10.3153	0	0.992518	0.891158	1.40784e-06	230	0.000323804	23288
chr16_70187981-70188790	chr16:70209782:G:A	chr16	70209782	G	A	0.346667	0.266901	0.954005	-10.4877	52.2917	0.212384	2.4e-05	0.620958	7.63305	55	1	68	6	6	70209782	25.1314	0	0.900295	0.918594	4.78398e-13	51	2.43983e-11	21396
chr16_58408951-58409850	chr16:58409421:T:G	chr16	58409421	T	G	0.553333	0.000293	0.987569	-10.4719	54.3098	0.575142	3e-06	0.494427	71.9463	81	4	197	4	5	58409421	24.7611	0	0.991125	0.987379	1.71246e-13	157	2.68856e-11	21
chr16_58408951-58409850	chr16:58388778:G:A	chr16	58388778	G	A	0.126667	0.045048	0.999875	-10.0905	51.2236	0.395288	2e-06	0.525417	60.3219	16	4	197	5	5	58409421	23.6673	0	0.991164	0.982869	8.24199e-13	157	1.29399e-10	20622
chr16_58408951-58409850	chr16:58414328:C:T	chr16	58414328	C	T	0.113333	1.419	0.999067	-7.03661	31.7285	0.410973	2e-06	0.518511	59.4519	107	4	197	5	5	58409421	14.0036	0	0.990249	0.983027	1.77299e-08	157	2.78359e-06	4928
chr16_58408951-58409850	chr16:58433539:A:C	chr16	58433539	A	C	0.06	0.305568	0.999745	-5.31607	23.5362	0.386699	2e-06	0.508273	55.7504	187	4	197	6	5	58409421	10.3316	0	0.988684	0.963824	1.22584e-06	157	0.000192457	24139
chr16_58408951-58409850	chr16:58384245:A:T	chr16	58384245	A	T	0.066667	1.53061	0.991742	-4.76638	21.0306	0.402893	2e-06	0.510341	50.8553	0	4	197	5	5	58409421	9.01099	0	0.990379	0.972345	4.52016e-06	157	0.000709666	25155
chr16_70173381-70174760	chr16:70194022:C:T	chr16	70194022	C	T	0.326667	2.48586	0.954838	-10.3535	49.7978	0.325054	0.01	0.5	44.3872	8	0	26	13	6	70194022	23.1683	0		0.868536	1.70439e-12	19	3.23835e-11	19952
chr16_1963811-1965720	chr16:1964953:C:T	chr16	1964953	C	T	0.413333	3.29735	0.981894	-10.6987	54.3936	0.468274	0.000261	0.481737	161.107	171	23	338	5	14	1964953	23.8097	0	0.984944	0.977312	1.641e-13	246	4.03687e-11	187
chr16_1963811-1965720	chr16:1971104:T:C	chr16	1971104	T	C	0.386667	4.20847	0.999866	-10.6987	54.0784	0.529323	0.000273	0.469733	159.759	203	23	338	6	14	1964953	23.5816	0	0.984951	0.989005	1.92651e-13	246	4.73922e-11	6338
chr16_1963811-1965720	chr16:1964590:C:T	chr16	1964590	C	T	0.113333	1.22534	0.99742	-10.6987	52.944	0.539741	0.000282	0.460423	164.201	165	23	338	5	14	1964953	23.3336	0	0.984875	0.988685	3.4319e-13	246	8.44247e-11	176
chr16_81692701-81699020	chr16:81698651:C:T	chr16	81698651	C	T	0.1	0.102881	0.999843	-10.2782	54.4229	0.562981	0.000511	0.540557	87.5581	169	47	326	8	7	81698651	24.5012	0	0.976889	0.987431	1.61668e-13	258	4.17104e-11	2791
chr16_81692701-81699020	chr16:81682941:A:C	chr16	81682941	A	C	0.346667	1.02588	0.999943	-3.97151	19.1444	0.472223	0.000489	0.567336	56.2085	73	47	326	8	7	81698651	6.78884	0	0.976482	0.992021	1.21193e-05	258	0.00312677	12919
chr16_81266151-81266360	chr16:81266186:C:T	chr16	81266186	C	T	0.1	0.102881	0.999843	-10.5713	53.394	0.751327	2e-05	0.493009	27.0183	157	2	290	5	3	81266186	25.3361	0	0.988365	0.989175	2.72923e-13	176	4.80344e-11	70
chr16_81266151-81266360	chr16:81262297:T:C	chr16	81262297	T	C	0.253333	1.22534	0.998132	-3.83036	21.2284	0.655529	1.4e-05	0.607723	10.9275	136	2	290	5	3	81266186	9.41336	0	0.987921	0.988642	4.07688e-06	176	0.00071753	3959
chr16_55056451-55057500	chr16:55056697:T:A	chr16	55056697	T	A	0.206667	0.020507	0.997431	-10.5615	53.392	0.59427	0.000494	0.522572	62.2864	124	7	296	6	7	55056697	24.3867	0	0.982335	0.993815	2.73213e-13	221	6.038e-11	279
chr16_55056451-55057500	chr16:55049714:A:C	chr16	55049714	A	C	0.14	0.20318	0.999007	-6.48732	31.2148	0.396889	0.00043	0.56753	42.3151	92	7	296	7	7	55056697	13.8687	0	0.983679	0.980363	2.30997e-08	221	5.10503e-06	7262
chr16_55056451-55057500	chr16:55060044:T:A	chr16	55060044	T	A	0.46	0.163559	0.993768	-6.12642	27.7108	0.566404	0.000478	0.537825	45.4175	159	7	296	5	7	55056697	11.6685	0	0.983084	0.986697	1.40875e-07	221	3.11334e-05	3068
chr16_55056451-55057500	chr16:55035449:T:C	chr16	55035449	T	C	0.453333	0.54655	0.999788	-4.32722	19.028	0.445458	0.000453	0.5555	41.9045	8	7	296	5	7	55056697	7.37251	0	0.983392	0.992461	1.28817e-05	221	0.00284685	21527
chr16_56101691-56103150	chr16:56102702:G:A	chr16	56102702	G	A	0.093333	0.794766	0.998896	-10.4475	50.848	0.410476	0.000602	0.544438	95.5104	85	9	171	5	19	56102702	23.4031	0	0.988534	0.986951	9.98016e-13	80	7.98413e-11	282
chr16_56101691-56103150	chr16:56104885:A:G	chr16	56104885	A	G	0.366667	0.290172	0.991088	-10.1014	48.275	0.549987	0.000716	0.49206	128.745	100	9	171	5	19	56102702	21.4037	0	0.988454	0.982771	3.7045e-12	80	2.9636e-10	2465
chr16_56101691-56103150	chr16:56108853:C:G	chr16	56108853	C	G	0.893333	1.06928	0.982466	-6.82289	31.3112	0.573992	0.000689	0.504741	105.482	112	9	171	6	19	56102702	13.6781	0	0.988521	0.964251	2.19813e-08	80	1.75851e-06	6433
chr16_56101691-56103150	chr16:56112524:C:A	chr16	56112524	C	A	0.02	0.031237	0.996542	-4.48706	18.731	0.407178	0.000693	0.504122	97.4834	130	9	171	5	19	56102702	7.8757	0	0.988446	0.91021	1.50513e-05	80	0.0012041	10104
chr16_66879821-66881810	chr16:66880756:G:C	chr16	66880756	G	C	0.026667	0.056296	0.986801	-9.84065	50.9968	0.649481	1e-06	0.52472	153.605	82	5	156	7	7	66880756	23.547	0	0.980134	0.961786	9.25187e-13	101	9.34438e-11	60
chr16_89902901-89903310	chr16:89895549:C:T	chr16	89895549	C	T	0.22	0.849856	0.981405	-10.0473	52.0828	0.753394	0.000803	0.647998	4.06493	85	8	255	8	9	89895549	24.6503	0	0.973337	0.933136	5.32085e-13	197	1.04821e-10	7557
chr16_89902901-89903310	chr16:89894944:C:G	chr16	89894944	C	G	0.04	0.130208	0.99962	-6.88424	31.8249	0.789712	0.000808	0.69912	4.94257	79	8	255	8	9	89895549	15.0186	0	0.973092	0.937562	1.68719e-08	197	3.32377e-06	8162
chr16_72991861-72993110	chr16:72991144:G:A	chr16	72991144	G	A	0.36	0.019692	0.999945	-10.0061	51.4487	0.38592	0.001279	0.468997	51.879	158	4	292	5	6	72991144	23.6487	0	0.985105	0.99226	7.34926e-13	211	1.55069e-10	1342
chr16_77943691-77944470	chr16:77942440:CT:C	chr16	77942440	CT	C	0.286667	0.008506	0.993839	-10.2785	51.7354	0.366323	3e-06	0.525752	26.6391	185	9	377	7	5	77942440	24.1348	0	0.994442	0.984632	6.35088e-13	275	1.74649e-10	1640
chr16_77943691-77944470	chr16:77951560:AAAT:A	chr16	77951560	AAAT	A	0.306667	0.264311	0.984815	-5.14548	24.8893	0.408797	3e-06	0.468198	20.0742	240	9	377	4	5	77942440	10.7382	0	0.994004	0.971438	6.07195e-07	275	0.000166979	7480
chr16_77943691-77944470	chr16:77962720:A:G	chr16	77962720	A	G	0.34	0.738458	0.985089	-4.16504	19.5159	0.422136	3e-06	0.48107	21.7272	309	9	377	5	5	77942440	7.9769	0	0.994232	0.967075	9.97658e-06	275	0.00274356	18640
chr16_5115961-5116370	chr16:5116092:A:G	chr16	5116092	A	G	0.653333	1.0536	0.91268	-9.66931	51.5997	0.656784	0.000425	0.430787	39.7237	230	4	483	34	25	5116092	24.6309	0	0.918246	0.87908	6.80513e-13	267	1.81697e-10	74
chr16_5115961-5116370	chr16:5096061:C:G	chr16	5096061	C	G	0.4	0.925926	0.90056	-6.6441	31.2213	0.619919	0.000607	0.45771	39.954	43	4	483	27	25	5116092	14.1343	0	0.916773	0.801109	2.30225e-08	267	6.14701e-06	20105
chr16_5115961-5116370	chr16:5091377:C:T	chr16	5091377	C	T	0.313333	0.11675	0.905506	-5.52291	25.6181	0.371204	0.0006	0.468093	37.0422	7	4	483	28	25	5116092	11.6028	0	0.916483	0.838412	4.16116e-07	267	0.000111103	24789
chr16_5115961-5116370	chr16:5110603:A:G	chr16	5110603	A	G	0.093333	0.223766	0.904646	-4.46558	20.6839	0.340374	0.000676	0.477027	31.1236	163	4	483	23	25	5116092	9.52052	0	0.916312	0.844608	5.41709e-06	267	0.00144636	5563
chr16_28364781-28365230	chr16:28371922:C:T	chr16	28371922	C	T	0.413333	0.15	0.938778	-9.50413	42.736	0.184603	0.01	0.5	7.73525	4	0	5	11	14	28371922	20.7095	0		0.890641	6.26474e-11	3	1.87942e-10	6916
chr16_2691061-2693890	chr16:2691811:G:A	chr16	2691811	G	A	0.206667	2.40795	0.988127	-10.093	50.3683	0.565104	0.000334	0.497915	81.2875	139	14	243	4	5	2691811	22.5831	0	0.981719	0.985659	1.27437e-12	170	2.16643e-10	665
chr16_2691061-2693890	chr16:2693417:G:T	chr16	2693417	G	T	0.046667	0.179715	0.96843	-4.54322	23.2619	0.409296	0.000292	0.542945	53.8606	145	14	243	5	5	2691811	9.98451	0	0.98177	0.967377	1.4137e-06	170	0.00024033	941
chr16_3075671-3075930	chr16:3074919:A:G	chr16	3074919	A	G	0.593333	0.037256	0.973423	-9.72281	50.2171	0.332253	2e-05	0.43283	36.0385	141	3	275	8	7	3074919	23.577	0	0.954276	0.948271	1.37642e-12	196	2.69779e-10	881
chr16_88024501-88025260	chr16:88031332:A:G	chr16	88031332	A	G	0.166667	3	0.992844	-9.82589	49.7571	0.311577	1.8e-05	0.351084	55.695	177	3	312	6	3	88031332	23.7396	0	0.99183	0.986451	1.74005e-12	203	3.53231e-10	6452
chr16_88024501-88025260	chr16:88048989:T:C	chr16	88048989	T	C	0.42	0.339934	0.997998	-5.18549	24.7633	0.417647	2.3e-05	0.279609	53.5964	297	3	312	4	3	88031332	10.5645	0	0.990471	0.991722	6.48216e-07	203	0.000131588	24109
chr16_85767711-85767850	chr16:85769254:C:T	chr16	85769254	C	T	0.533333	0.382653	0.976045	-9.71436	49.5323	0.341521	1.9e-05	0.502539	31.7899	142	3	292	4	5	85769254	23.2077	0	0.989203	0.951734	1.95129e-12	198	3.86354e-10	1474
chr16_85767711-85767850	chr16:85764094:C:T	chr16	85764094	C	T	0.58	0.011886	0.969129	-4.69588	22.0257	0.383663	1.9e-05	0.509578	20.8832	123	3	292	5	5	85769254	9.6069	0	0.988786	0.938529	2.6903e-06	198	0.00053268	3686
chr16_75463371-75465360	chr16:75445255:T:C	chr16	75445255	T	C	0.546667	0.03709	0.999923	-9.91158	48.5956	0.467574	0.000823	0.476943	93.5	35	21	270	5	6	75445255	21.0172	0	0.991607	0.992373	3.14574e-12	147	4.62424e-10	19111
chr16_75463371-75465360	chr16:75456119:C:A	chr16	75456119	C	A	0.133333	0.443787	0.996463	-7.1261	31.3444	0.537662	0.000848	0.472634	89.3893	92	21	270	6	6	75445255	12.8245	0	0.991695	0.983454	2.16086e-08	147	3.17646e-06	8247
chr16_57742461-57742970	chr16:57742787:A:G	chr16	57742787	A	G	0.166667	0.0048	0.996925	-9.22489	49.291	0.731844	3e-05	0.567707	16.6519	134	1	270	4	3	57742787	23.1298	0	0.992652	0.992652	2.2067e-12	224	4.94301e-10	71
chr16_89200681-89202600	chr16:89201972:G:A	chr16	89201972	G	A	0.02	0.031237	0.998909	-9.16631	49.272	0.629921	0.002966	0.534891	142.148	107	13	306	7	7	89201972	22.7231	0	0.954542	0.950353	2.22826e-12	227	5.05815e-10	332
chr16_3364471-3366050	chr16:3341637:G:T	chr16	3341637	G	T	0.266667	0.619835	0.999832	-10.5225	48.0831	0.292943	0.001968	0.365926	1.61591	11	11	294	9	9	3365052	22.7118	0	0.988091	0.975009	4.08528e-12	136	5.55599e-10	23623
chr16_3364471-3366050	chr16:3349012:A:G	chr16	3349012	A	G	0.86	1.98756	0.999887	-7.65475	34.8616	0.313332	0.001984	0.450215	2.28919	49	11	294	15	9	3365052	16.0647	0	0.987175	0.958801	3.53997e-09	136	4.81436e-07	16248
chr16_3364471-3366050	chr16:3365795:C:G	chr16	3365795	C	G	0.033333	0.08918	0.999545	-5.71662	25.1734	0.704897	0.002053	0.465007	2.47438	157	11	294	8	9	3365052	11.5606	0	0.987486	0.964658	5.24004e-07	136	7.12645e-05	535
chr16_4487821-4488780	chr16:4488007:T:C	chr16	4488007	T	C	0.166667	0.5808	0.999042	-10.5528	47.6072	0.377761	3e-06	0.498557	35.1185	143	7	223	4	19	4488007	22.0482	0	0.991066	0.991749	5.20763e-12	133	6.92615e-10	293
chr16_52872751-52873090	chr16:52873127:C:T	chr16	52873127	C	T	0.6	2.08333	0.982236	-8.79272	47.8373	0.329139	2.3e-05	0.560624	28.7199	206	1	358	6	6	52873127	22.3324	0	0.980986	0.961816	4.63088e-12	207	9.58593e-10	207
chr16_20613011-20613250	chr16:20636322:T:C	chr16	20636322	T	C	0.066667	0.382653	0.99977	-8.82948	47.5558	0.841362	5.3e-05	0.562171	15.7921	271	1	277	8	4	20636322	22.3942	0	0.97674	0.876294	5.34616e-12	181	9.67654e-10	23192
chr16_87135371-87135630	chr16:87135994:C:G	chr16	87135994	C	G	0.173333	0.362049	0.982232	-9.13633	47.3676	0.242717	0.001739	0.586033	18.2972	131	3	293	5	5	87135994	23.0234	0	0.985895	0.970111	5.88463e-12	205	1.20635e-09	494
chr16_87135371-87135630	chr16:87115143:G:A	chr16	87115143	G	A	0.553333	0.000293	0.999949	-6.08214	29.5794	0.640789	0.002301	0.51946	16.3703	25	3	293	4	5	87135994	13.5036	0	0.98499	0.991802	5.36716e-08	205	1.10027e-05	20357
chr16_87135371-87135630	chr16:87111476:G:A	chr16	87111476	G	A	0.693333	2.7496	0.995609	-5.81814	28.3026	0.672702	0.0024	0.506508	14.4702	3	3	293	4	5	87135994	13.1634	0	0.984845	0.988694	1.03757e-07	205	2.12702e-05	24024
chr16_87135371-87135630	chr16:87115326:C:G	chr16	87115326	C	G	0.2	2.08333	0.999219	-4.26441	20.9047	0.632978	0.002769	0.472491	16.7569	26	3	293	5	5	87135994	9.15363	0	0.984426	0.985008	4.82721e-06	205	0.000989578	20174
chr16_3304451-3306210	chr16:3309894:A:G	chr16	3309894	A	G	0.02	0.031237	0.924568	-9.12866	45.7444	0.354697	0.000573	0.49523	116.454	100	10	220	11	9	3311614	21.252	0	0.980927	0.912198	1.34731e-11	109	1.46857e-09	4564
chr16_9307381-9312110	chr16:9323431:A:C	chr16	9323431	A	C	0.3	0.018896	0.999844	-8.68825	47.3824	0.538701	0.000397	0.464361	89.4595	280	34	351	6	5	9323431	20.6999	0	0.995713	0.989577	5.84043e-12	253	1.47763e-09	13685
chr16_9307381-9312110	chr16:9308771:A:AG	chr16	9308771	A	AG	0.386667	1.84095	0.995264	-6.04412	31.4381	0.467804	0.000367	0.495704	87.0868	187	34	351	8	5	9323431	12.7681	0	0.995752	0.987181	2.05901e-08	253	5.20931e-06	975
chr16_9307381-9312110	chr16:9322780:T:C	chr16	9322780	T	C	0.146667	0.320208	0.986829	-5.84348	30.1086	0.465296	0.00038	0.48101	84.5971	275	34	351	7	5	9323431	12.216	0	0.995729	0.967925	4.08516e-08	253	1.03355e-05	13034
chr16_9307381-9312110	chr16:9309629:GT:G	chr16	9309629	GT	G	0.013333	0.013696	0.997358	-4.25023	19.7197	0.426692	0.000381	0.479835	78.5361	192	34	351	8	5	9323431	7.96468	0	0.995726	0.80526	8.96709e-06	253	0.00226867	117
chr16_9679221-9679800	chr16:9679389:G:A	chr16	9679389	G	A	0.16	3.1935	0.999404	-8.5907	47.2419	0.30839	0.000407	0.523851	22.2864	216	3	409	9	6	9679389	22.3442	0	0.984357	0.993451	6.27447e-12	266	1.66901e-09	121
chr16_14300711-14303460	chr16:14312262:C:T	chr16	14312262	C	T	0.293333	0.092732	0.970546	-8.97294	46.3789	0.563073	0.000193	0.614334	89.1114	175	9	243	6	4	14312262	20.6739	0	0.986827	0.948485	9.74611e-12	178	1.73481e-09	10176
chr16_14300711-14303460	chr16:14308105:G:A	chr16	14308105	G	A	0.613333	0.010789	0.978328	-7.59163	37.0368	0.557305	0.00019	0.631838	67.5277	143	9	243	6	4	14312262	16.1434	0	0.986867	0.955797	1.1592e-09	178	2.06338e-07	6019
chr16_81582671-81583510	chr16:81583192:A:G	chr16	81583192	A	G	0.053333	3.2369	0.954782	-8.55692	46.8824	0.675696	0.000499	0.558499	35.9651	200	5	368	6	6	81583192	21.7418	0	0.955258	0.867781	7.53763e-12	277	2.08792e-09	102
chr16_81582671-81583510	chr16:81579055:T:C	chr16	81579055	T	C	0.046667	0.179715	0.960407	-6.22925	34.2653	0.67743	0.000491	0.56878	29.7932	153	5	368	8	6	81583192	15.6217	0	0.95503	0.923623	4.80869e-09	277	1.33201e-06	4035
chr16_79211621-79212360	chr16:79211923:G:T	chr16	79211923	G	T	0.286667	1.07562	0.999935	-8.56693	47.432	0.364097	2e-06	0.531861	18.2029	245	12	476	4	4	79211923	22.0818	0	0.991213	0.99488	5.69466e-12	378	2.15258e-09	67
chr16_79211621-79212360	chr16:79210763:T:G	chr16	79210763	T	G	0.206667	0.020507	0.999919	-3.41775	18.8086	0.590208	3e-06	0.45142	16.4026	229	12	476	5	4	79211923	7.75941	0	0.990866	0.98636	1.44516e-05	378	0.00546271	1227
chr16_75362741-75363110	chr16:75369391:C:A	chr16	75369391	C	A	0.533333	0.095663	0.986982	-9.36307	44.8425	0.331022	0.000715	0.501301	16.4125	133	4	215	8	7	75369391	20.9088	0	0.993354	0.975714	2.13538e-11	105	2.24215e-09	6465
chr16_75362741-75363110	chr16:75339587:C:A	chr16	75339587	C	A	0.08	0.665564	0.999805	-4.62954	19.7946	0.641219	0.000931	0.386287	14.1071	5	4	215	8	7	75369391	8.60182	0	0.992611	0.976637	8.62274e-06	105	0.000905388	23339
chr16_55911761-55912880	chr16:55912410:T:C	chr16	55912410	T	C	0.433333	0.185807	0.999948	-8.47466	45.4122	0.581183	0.000375	0.581815	61.4673	125	5	210	14	10	55912410	20.4438	0	0.986207	0.995892	1.59634e-11	143	2.28276e-09	90
chr16_55911761-55912880	chr16:55890228:GA:G	chr16	55890228	GA	G	0.253333	1.78183	0.990101	-4.03677	18.869	0.556422	0.000374	0.641717	47.3632	20	5	210	5	10	55912410	7.26549	0	0.987343	0.983068	1.40012e-05	143	0.00200217	22092
chr16_10558721-10560200	chr16:10559347:A:G	chr16	10559347	A	G	0.186667	1.11227	0.974249	-8.5006	46.3788	0.390823	4e-06	0.42936	46.2148	175	6	324	6	6	10559347	21.2295	0	0.854786	0.977253	9.74668e-12	265	2.58287e-09	113
chr16_50973861-50975220	chr16:50974634:T:C	chr16	50974634	T	C	0.333333	0.12	0.993691	-8.74536	45.4336	0.593251	0.000695	0.564634	36.6237	106	6	223	5	3	50974634	20.436	0	0.992306	0.993945	1.57905e-11	172	2.71596e-09	94
chr16_11664481-11665770	chr16:11665360:C:G	chr16	11665360	C	G	0.133333	0.443787	0.971854	-8.41284	45.8709	0.60387	0.000166	0.511997	51.1378	176	10	306	14	8	11665360	20.9369	0	0.955911	0.973379	1.26311e-11	218	2.75357e-09	234
chr16_52812671-52814020	chr16:52790072:G:A	chr16	52790072	G	A	0.546667	0.433658	0.990898	-9.22062	45.0453	0.437726	0.000436	0.419091	42.1801	14	12	284	5	5	52790072	20.0248	0	0.991064	0.980336	1.92525e-11	151	2.90712e-09	23274
chr16_52812671-52814020	chr16:52813170:G:A	chr16	52813170	G	A	0.013333	0.013696	0.998871	-9.16939	42.9492	0.313224	0.000407	0.435032	34.7329	124	12	284	8	5	52790072	20.1834	0	0.990744	0.927839	5.61791e-11	151	8.48304e-09	176
chr16_69598881-69599360	chr16:69599123:A:G	chr16	69599123	A	G	0.046667	0.179715	0.999227	-9.71842	44.3634	0.233778	4e-06	0.620348	23.9972	104	6	203	5	5	69599123	21.4667	0	0.995666	0.975293	2.72744e-11	134	3.65477e-09	3
chr16_69598881-69599360	chr16:69593344:A:T	chr16	69593344	A	T	0.526667	1.03529	0.981249	-6.75129	30.8449	0.599643	5e-06	0.533162	31.3708	75	6	203	6	5	69599123	13.6259	0	0.995654	0.966443	2.79489e-08	134	3.74515e-06	5776
chr16_69598881-69599360	chr16:69614315:C:T	chr16	69614315	C	T	0.053333	0.238048	0.950987	-5.89307	26.6852	0.275835	5e-06	0.596453	21.4256	163	6	203	9	5	69599123	12.6308	0	0.995726	0.872958	2.39451e-07	134	3.20865e-05	15195
chr16_81190561-81191160	chr16:81192608:C:T	chr16	81192608	C	T	0.106667	0.031588	0.995674	-8.54563	46.5142	0.24378	2e-06	0.405572	9.19308	364	10	626	6	4	81192608	22.4144	0	0.994265	0.979539	9.09554e-12	444	4.03842e-09	1748
chr16_24769621-24770290	chr16:24770051:A:G	chr16	24770051	A	G	0.353333	0.033715	0.997791	-9.12395	43.6287	0.379533	9e-06	0.411097	48.725	85	2	164	5	6	24770051	19.9862	0	0.994658	0.993853	3.96965e-11	115	4.5651e-09	95
chr16_50379221-50379960	chr16:50379657:T:G	chr16	50379657	T	G	0.366667	3.79284	0.991416	-8.33396	43.9357	0.58898	0.000533	0.499279	45.5354	95	3	202	4	7	50379657	19.8056	0	0.99167	0.992663	3.39342e-11	157	5.32767e-09	67
chr16_50379221-50379960	chr16:50401107:T:C	chr16	50401107	T	C	0.333333	1.92	0.982965	-4.64952	23.2234	0.574692	0.000509	0.530337	37.9288	177	3	202	5	7	50379657	9.63437	0	0.991402	0.970941	1.44235e-06	157	0.000226449	21517
chr16_50379221-50379960	chr16:50356858:C:T	chr16	50356858	C	T	0.893333	1.06928	0.973239	-4.61048	22.5429	0.624439	0.000492	0.54592	28.7208	9	3	202	6	7	50379657	9.97189	0	0.991539	0.943606	2.05498e-06	157	0.000322632	22732
chr16_77190081-77191900	chr16:77178710:G:T	chr16	77178710	G	T	0.013333	0.013696	0.828893	-8.72613	44.0391	0.365263	0.000481	0.49739	102.267	103	13	367	12	8	77215363	20.1251	0	0.99464	0.826344	3.21883e-11	199	6.40546e-09	12280
chr16_77190081-77191900	chr16:77196277:A:G	chr16	77196277	A	G	0.066667	1.53061	0.973913	-8.37676	40.7652	0.558647	0.000478	0.49862	146.643	213	13	367	7	8	77215363	17.5515	0	0.994632	0.870439	1.7166e-10	199	3.41603e-08	5287
chr16_77190081-77191900	chr16:77181344:A:G	chr16	77181344	A	G	0.113333	1.22534	0.989218	-7.79746	37.0417	0.45788	0.000478	0.502444	121.59	121	13	367	6	8	77215363	15.4728	0	0.994605	0.902917	1.15629e-09	199	2.30102e-07	9646
chr16_77190081-77191900	chr16:77191694:GGGAA:G	chr16	77191694	GGGAA	G	0.073333	1.0279	0.99758	-6.85259	30.8199	0.559497	0.000482	0.496027	142.418	192	13	367	8	8	77215363	12.6841	0	0.994651	0.877292	2.83126e-08	199	5.6342e-06	704
chr16_77190081-77191900	chr16:77166464:A:G	chr16	77166464	A	G	0.046667	0.179715	0.999227	-6.24197	27.3997	0.447904	0.000483	0.502533	114.051	8	13	367	7	8	77215363	10.9554	0	0.994607	0.800507	1.65453e-07	199	3.29251e-05	24526
chr16_77190081-77191900	chr16:77190788:C:T	chr16	77190788	C	T	0.393333	0.601956	0.996245	-5.90821	25.6436	0.518814	0.000498	0.49485	115.034	185	13	367	5	8	77215363	9.43415	0	0.994538	0.995404	4.10661e-07	199	8.17216e-05	202
chr16_77190081-77191900	chr16:77168261:G:A	chr16	77168261	G	A	0.046667	0.179715	0.999673	-5.17281	21.9996	0.430958	0.000495	0.495574	103.826	31	13	367	8	8	77215363	8.64021	0	0.994657	0.800451	2.72713e-06	199	0.000542698	22729
chr16_9805061-9805520	chr16:9805444:A:G	chr16	9805444	A	G	0.286667	0.008506	0.991484	-8.42582	42.6743	0.701975	1.8e-05	0.633675	13.6772	115	2	203	7	4	9805444	19.8878	0	0.978528	0.970761	6.46571e-11	105	6.78899e-09	154
chr16_11487561-11487870	chr16:11492548:G:A	chr16	11492548	G	A	0.14	0.20318	0.997916	-7.89242	44.5207	0.295467	0.000776	0.497303	31.7521	291	5	509	8	5	11492548	21.1915	0	0.987379	0.983286	2.51688e-11	330	8.30572e-09	4832
chr16_11487561-11487870	chr16:11487649:G:A	chr16	11487649	G	A	0.506667	0.118978	0.993801	-4.85077	24.1507	0.593126	0.000883	0.453028	29.9043	230	5	509	4	5	11492548	10.369	0	0.989859	0.988169	8.90828e-07	330	0.000293973	67
chr16_11487561-11487870	chr16:11509148:G:T	chr16	11509148	G	T	0.553333	0.202559	0.987483	-4.8204	23.853	0.605767	0.000818	0.484129	22.4769	468	5	509	5	5	11492548	10.4184	0	0.99103	0.973895	1.0398e-06	330	0.000343136	21432
chr16_28136611-28137490	chr16:28137919:G:A	chr16	28137919	G	A	0.02	0.031237	0.997563	-8.63429	42.5679	0.17207	3e-06	0.499694	30.1996	92	5	170	11	5	28141397	20.9283	0	0.991866	0.829118	6.82708e-11	123	8.39731e-09	869
chr16_28136611-28137490	chr16:28143267:C:T	chr16	28143267	C	T	0.12	1.01201	0.997924	-6.36856	30.9576	0.364455	3e-06	0.515058	36.3809	111	5	170	5	5	28141397	14.1491	0	0.991678	0.984244	2.63731e-08	123	3.24389e-06	6217
chr16_8555291-8555410	chr16:8550010:T:G	chr16	8550010	T	G	0.413333	0.15	0.984037	-8.50587	43.9797	0.277136	2.9e-05	0.228406	34.363	196	3	459	5	3	8550010	20.9396	0	0.990608	0.971684	3.31804e-11	316	1.0485e-08	5340
chr16_5616081-5616520	chr16:5614227:C:G	chr16	5614227	C	G	0.36	0.130208	0.993333	-8.06996	44.2692	0.573845	0.00029	0.507228	57.1409	270	8	523	5	4	5614227	19.8402	0	0.978222	0.985248	2.86177e-11	388	1.11037e-08	2073
chr16_5616081-5616520	chr16:5614991:A:G	chr16	5614991	A	G	0.28	1.47445	0.992581	-8.06996	42.6208	0.422668	0.000288	0.512862	52.4536	274	8	523	4	4	5614227	19.1399	0	0.978646	0.986423	6.64479e-11	388	2.57818e-08	1309
chr16_5616081-5616520	chr16:5607949:G:C	chr16	5607949	G	C	0.373333	0.072798	0.950153	-4.43166	21.2154	0.445111	0.000288	0.515676	49.428	186	8	523	7	4	5614227	8.42013	0	0.978281	0.902791	4.1046e-06	388	0.00159259	8351
chr16_79407491-79408060	chr16:79407919:G:C	chr16	79407919	G	C	0.513333	1.06876	0.983512	-7.87917	43.3177	0.357008	1.2e-05	0.377714	21.2503	170	4	335	6	4	79407919	20.0835	0	0.986683	0.979883	4.65352e-11	263	1.22388e-08	143
chr16_79407491-79408060	chr16:79390260:A:G	chr16	79390260	A	G	0.8	2.08333	0.995767	-3.85012	18.6631	0.387511	1.2e-05	0.3243	20.4887	52	4	335	6	4	79407919	7.87003	0	0.986354	0.985288	1.5597e-05	263	0.004102	17516
chr16_10616611-10617970	chr16:10617408:G:A	chr16	10617408	G	A	0.16	0.860969	0.995584	-8.0007	43.3801	0.570399	0.000488	0.53005	86.0186	192	14	443	6	5	10617408	19.3144	0	0.983558	0.993304	4.50738e-11	343	1.54603e-08	118
chr16_10616611-10617970	chr16:10619082:C:T	chr16	10619082	C	T	0.386667	2.44784	0.99579	-5.50285	31.0184	0.447244	0.000444	0.560098	69.7038	206	14	443	4	5	10617408	13.0963	0	0.983504	0.990107	2.55591e-08	343	8.76677e-06	1792
chr16_10616611-10617970	chr16:10607022:C:G	chr16	10607022	C	G	0.386667	1.84095	0.993217	-3.5177	18.0138	0.538219	0.000467	0.549101	64.6224	112	14	443	4	5	10617408	6.57711	0	0.98356	0.988399	2.19306e-05	343	0.00752219	10268
chr16_8865551-8869940	chr16:8867007:T:C	chr16	8867007	T	C	0.14	11.4613	0.975897	-8.24237	42.1915	0.450459	0.000371	0.533856	96.2093	216	18	329	7	6	8871674	18.2816	0	0.793294	0.982729	8.27582e-11	212	1.75447e-08	739
chr16_8865551-8869940	chr16:8876036:G:A	chr16	8876036	G	A	0.853333	0.320208	0.936903	-8.24237	42.0943	0.555782	0.000369	0.533736	100.08	257	18	329	10	6	8871674	18.2058	0	0.792589	0.858848	8.69769e-11	212	1.84391e-08	8290
chr16_8865551-8869940	chr16:8877814:G:C	chr16	8877814	G	C	0.593333	0.037256	0.942009	-4.45406	21.3399	0.530798	0.000384	0.529569	87.4138	266	18	329	11	6	8871674	7.75698	0	0.792958	0.876573	3.84632e-06	212	0.00081542	10068
chr16_89668491-89668770	chr16:89668664:G:A	chr16	89668664	G	A	0.106667	0.031588	0.998887	-7.99983	41.8016	0.695984	6e-06	0.629068	19.5951	144	3	291	4	5	89668664	19.3908	0	0.979777	0.989628	1.01018e-10	193	1.94965e-08	34
chr16_89668491-89668770	chr16:89691317:A:G	chr16	89691317	A	G	0.573333	2.49558	0.997917	-4.22021	21.8832	0.377094	5e-06	0.698507	10.8434	285	3	291	4	5	89668664	9.49514	0	0.979743	0.993179	2.89753e-06	193	0.000559224	22687
chr16_3156781-3159430	chr16:3144976:T:G	chr16	3144976	T	G	0.353333	3.37766	0.993871	-8.01632	41.091	0.456717	0.001751	0.476554	105.233	50	12	237	5	6	3144976	17.7613	0	0.991892	0.989853	1.45305e-10	138	2.0052e-08	13130
chr16_3156781-3159430	chr16:3176056:T:C	chr16	3176056	T	C	0.046667	4.71564	0.998328	-4.85974	22.6703	0.42752	0.00179	0.470808	79.9764	189	12	237	6	6	3144976	9.46911	0	0.99188	0.958531	1.9232e-06	138	0.000265401	17950
chr16_3156781-3159430	chr16:3177254:T:C	chr16	3177254	T	C	0.253333	0.524757	0.996436	-4.70421	21.8061	0.536047	0.001747	0.484406	100.932	194	12	237	5	6	3144976	8.27977	0	0.991912	0.989819	3.01644e-06	138	0.000416268	19148
chr16_1957711-1958250	chr16:1964953:C:T	chr16	1964953	C	T	0.413333	3.29735	0.981894	-7.78723	41.923	0.394356	6e-06	0.407363	53.9968	193	4	303	5	7	1964953	19.0902	0	0.986976	0.958556	9.49384e-11	229	2.17409e-08	6973
chr16_81237261-81239760	chr16:81236837:T:A	chr16	81236837	T	A	0.026667	0.056296	0.996877	-7.75357	41.9201	0.727975	0.000546	0.52396	25.7983	203	4	371	24	11	81236417	20.0503	0	0.963384	0.933248	9.50795e-11	233	2.21535e-08	1673
chr16_81237261-81239760	chr16:81241668:T:C	chr16	81241668	T	C	0.033333	0.08918	0.999136	-6.68417	34.4109	0.173876	6e-06	0.54332	5.94671	227	4	371	15	11	81236417	19.661	0	0.98084	0.949954	4.46221e-09	233	1.0397e-06	3158
chr16_74865981-74866710	chr16:74866348:A:G	chr16	74866348	A	G	0.68	0.028835	0.986777	-7.70725	42.5619	0.351819	0.000433	0.507738	11.8144	244	7	443	7	6	74866348	19.4736	0	0.990666	0.985946	6.84817e-11	326	2.2325e-08	2
chr16_74865981-74866710	chr16:74866890:C:T	chr16	74866890	C	T	0.02	0.031237	0.998909	-7.70725	39.3477	0.742346	0.000558	0.38187	20.4609	249	7	443	7	6	74866348	18.2919	0	0.989204	0.877135	3.54661e-10	326	1.1562e-07	544
chr16_74865981-74866710	chr16:74860175:C:T	chr16	74860175	C	T	0.92	0.567108	0.999718	-3.21085	18.3838	0.678695	0.000616	0.390705	5.87192	221	7	443	6	6	74866348	8.38404	0	0.991081	0.970467	1.80589e-05	326	0.00588721	6171
chr16_75538691-75539910	chr16:75554187:C:A	chr16	75554187	C	A	0.146667	0.320208	0.997582	-7.41945	41.0452	0.395763	0.00014	0.540039	42.9638	261	9	301	6	6	75554187	18.6569	0	0.991423	0.977915	1.48748e-10	165	2.45434e-08	14887
chr16_75538691-75539910	chr16:75538191:G:A	chr16	75538191	G	A	0.066667	0.382653	0.994218	-5.47056	26.1567	0.594235	0.000165	0.488115	54.2418	157	9	301	8	6	75554187	11.2431	0	0.990819	0.958738	3.14797e-07	165	5.19415e-05	1109
chr16_75538691-75539910	chr16:75524912:A:G	chr16	75524912	A	G	0.446667	0.905395	0.997962	-4.53823	20.4995	0.549273	0.000156	0.507652	48.7367	64	9	301	5	6	75554187	7.97523	0	0.991409	0.992133	5.9648e-06	165	0.000984192	14388
chr16_85151341-85152550	chr16:85151821:C:G	chr16	85151821	C	G	0.966667	0.08918	0.860539	-7.56998	41.793	0.383183	0.000529	0.500908	110.493	190	9	358	6	7	85151821	18.9045	0	0.989	0.872287	1.01467e-10	275	2.79033e-08	125
chr16_85151341-85152550	chr16:85143772:C:T	chr16	85143772	C	T	0.306667	0.32723	0.999878	-4.75606	25.3034	0.550015	0.00055	0.464513	77.9106	119	9	358	5	7	85151821	10.2344	0	0.988802	0.990388	4.89838e-07	275	0.000134705	8174
chr16_77468761-77469460	chr16:77462285:C:A	chr16	77462285	C	A	0.293333	0.092732	0.999012	-7.69496	41.1022	0.641947	8e-06	0.564672	25.076	94	4	267	5	7	77462285	18.93	0	0.993158	0.991025	1.44477e-10	198	2.86064e-08	6825
chr16_29228181-29228680	chr16:29228507:T:C	chr16	29228507	T	C	0.32	0.490647	0.984257	-7.3387	40.8224	0.587372	0.000534	0.507302	57.3107	135	4	275	5	6	29228507	18.2971	0	0.947001	0.928797	1.66713e-10	201	3.35092e-08	77
chr16_29228181-29228680	chr16:29228326:T:C	chr16	29228326	T	C	0.26	1.34166	0.985128	-3.70768	19.9762	0.424769	0.00049	0.536585	51.2435	134	4	275	4	6	29228507	8.16362	0	0.945778	0.957381	7.84115e-06	201	0.00157607	104
chr16_29228181-29228680	chr16:29228965:G:A	chr16	29228965	G	A	0.06	0.305568	0.976802	-3.41456	17.9736	0.35051	0.000504	0.528885	42.6497	140	4	275	8	6	29228507	8.03136	0	0.945634	0.950415	2.2399e-05	201	0.00450219	535
chr16_68375321-68376470	chr16:68376044:T:C	chr16	68376044	T	C	0.586667	1.79472	0.989722	-7.67107	39.5225	0.582871	8e-06	0.51087	57.5065	114	3	183	4	4	68376044	17.6628	0	0.992249	0.987797	3.24305e-10	124	4.02138e-08	148
chr16_25690891-25693840	chr16:25698176:C:T	chr16	25698176	C	T	0.253333	0.012985	0.988122	-7.85755	40.061	0.393524	0.001874	0.473575	22.0664	122	9	211	8	7	25698176	18.1302	0	0.99424	0.973721	2.46155e-10	164	4.03694e-08	5810
chr16_88922381-88922890	chr16:88922597:T:C	chr16	88922597	T	C	0.3	0.170068	0.967514	-7.22152	41.1733	0.353144	0.003478	0.350513	35.8033	247	6	431	9	5	88922597	19.121	0	0.950353	0.952798	1.39315e-10	329	4.58347e-08	39
chr16_4747051-4747750	chr16:4731691:C:G	chr16	4731691	C	G	0.506667	0.118978	0.976426	-7.19511	38.6319	0.611804	5e-06	0.579205	20.4705	30	6	244	6	4	4731691	17.488	0	0.990454	0.957732	5.11752e-10	123	6.29455e-08	15709
chr16_4747051-4747750	chr16:4747355:G:A	chr16	4747355	G	A	0.02	0.031237	0.998238	-7.19511	36.4812	0.716371	4e-06	0.625628	39.4601	113	6	244	6	4	4731691	16.941	0	0.991633	0.950336	1.54146e-09	123	1.896e-07	45
chr16_233901-235920	chr16:235314:C:T	chr16	235314	C	T	0.373333	4.83106	0.999948	-7.65112	39.0877	0.456985	0.000225	0.468494	124.35	86	8	233	4	6	235314	16.8248	0	0.984417	0.994287	4.05189e-10	164	6.6451e-08	404
chr16_233901-235920	chr16:235300:G:A	chr16	235300	G	A	0.06	0.305568	0.993774	-3.99033	19.9621	0.549718	0.00024	0.440117	127.416	85	8	233	6	6	235314	7.71258	0	0.984401	0.981358	7.89926e-06	164	0.00129548	390
chr16_87132181-87133370	chr16:87132921:C:T	chr16	87132921	C	T	0.02	0.031237	0.999245	-7.27016	39.3238	0.327485	0.000134	0.489828	54.0393	134	5	299	6	4	87132921	18.393	0	0.989685	0.9502	3.59037e-10	195	7.00123e-08	145
chr16_50099661-50101030	chr16:50095543:T:C	chr16	50095543	T	C	0.8	0.520833	0.994512	-7.96203	38.4221	0.646511	0.000168	0.477553	38.3759	86	4	204	31	31	50095543	17.7774	0	0.983147	0.986796	5.69848e-10	128	7.29405e-08	4803
chr16_25066481-25067580	chr16:25066885:G:A	chr16	25066885	G	A	0.033333	0.08918	0.97914	-7.51659	39.0359	0.634241	0.000757	0.445586	49.7646	160	8	271	5	6	25066885	17.673	0	0.984909	0.968767	4.16074e-10	179	7.44772e-08	145
chr16_25066481-25067580	chr16:25084718:CA:C	chr16	25084718	CA	C	0.22	1.20304	0.973622	-4.99357	26.9143	0.578912	0.000734	0.491128	36.2603	225	8	271	11	6	25066885	11.3097	0	0.985077	0.927467	2.12679e-07	179	3.80696e-05	17688
chr16_25066481-25067580	chr16:25085929:C:T	chr16	25085929	C	T	0.433333	0.81233	0.997593	-4.32885	21.1145	0.444879	0.000744	0.48182	32.6653	233	8	271	5	6	25066885	8.31403	0	0.985027	0.992174	4.32635e-06	179	0.000774416	18899
chr16_25066481-25067580	chr16:25055757:T:C	chr16	25055757	T	C	0.12	0.007652	0.964965	-3.68793	18.1479	0.570754	0.000777	0.463061	33.9496	76	8	271	6	6	25066885	7.11679	0	0.984986	0.929292	2.04392e-05	179	0.00365862	11273
chr16_9422631-9423070	chr16:9402482:T:G	chr16	9402482	T	G	0.54	2.11702	0.987128	-6.93034	39.2447	0.414292	5e-06	0.461687	41.4478	29	5	314	5	7	9402482	17.54	0	0.991794	0.978091	3.7388e-10	221	8.26275e-08	20368
chr16_9422631-9423070	chr16:9437084:G:A	chr16	9437084	G	A	0.333333	0.12	0.994669	-4.05389	20.3419	0.428828	5e-06	0.444069	35.3094	244	5	314	4	7	9402482	8.30406	0	0.991711	0.989491	6.47681e-06	221	0.00143137	14234
chr16_9422631-9423070	chr16:9414864:C:T	chr16	9414864	C	T	0.133333	0.443787	0.99902	-3.58493	17.1366	0.57897	5e-06	0.432221	38.4186	121	5	314	5	7	9402482	6.80832	0	0.991534	0.984073	3.47851e-05	221	0.00768752	7986
chr16_369881-371510	chr16:383078:C:T	chr16	383078	C	T	0.206667	0.314804	0.984871	-6.88117	39.5556	0.541948	0.000396	0.538819	142.415	312	18	416	6	4	383078	16.9411	0	0.981329	0.973458	3.18858e-10	287	9.15122e-08	12382
chr16_369881-371510	chr16:362984:C:T	chr16	362984	C	T	0.56	0.48104	0.986346	-5.84656	29.2485	0.534817	0.000419	0.5211	132.917	124	18	416	6	4	383078	11.7926	0	0.981251	0.974208	6.3665e-08	287	1.82718e-05	7712
chr16_369881-371510	chr16:388721:A:G	chr16	388721	A	G	0.146667	0.320208	0.98727	-5.51673	27.2853	0.541889	0.000397	0.53949	136.317	347	18	416	6	4	383078	11.0127	0	0.981325	0.97353	1.75545e-07	287	5.03815e-05	18025
chr16_369881-371510	chr16:348643:A:C	chr16	348643	A	C	0.326667	1.10605	0.997146	-5.13061	25.2029	0.530514	0.000405	0.533696	130.903	17	18	416	5	4	383078	9.72806	0	0.981275	0.989171	5.16056e-07	287	0.000148108	22053
chr16_369881-371510	chr16:388077:CAT:C	chr16	388077	CAT	C	0.313333	0.771532	0.992022	-4.06483	19.195	0.525343	0.000392	0.543809	131.689	344	18	416	5	4	383078	6.67811	0	0.981306	0.985318	1.1802e-05	287	0.00338717	17381
chr16_73191861-73193110	chr16:73192477:G:C	chr16	73192477	G	C	0.366667	2.35056	0.959758	-6.93367	38.3497	0.577734	0.000285	0.488438	49.3092	117	7	197	15	11	73192477	17.0376	0	0.920226	0.87412	5.91382e-10	158	9.34384e-08	9
chr16_73191861-73193110	chr16:73192447:C:T	chr16	73192447	C	T	0.086667	0.405766	0.991396	-4.03569	24.0573	0.396023	0.000279	0.537074	39.8883	116	7	197	11	11	73192477	10.4625	0	0.91544	0.988046	9.35124e-07	158	0.00014775	39
chr16_10502411-10503420	chr16:10503083:C:T	chr16	10503083	C	T	0.1	0.102881	0.98439	-7.14629	38.8926	0.412607	0.001137	0.429553	33.9413	146	12	324	5	6	10503083	17.4117	0	0.977947	0.918666	4.47772e-10	241	1.07913e-07	167
chr16_10502411-10503420	chr16:10502698:A:G	chr16	10502698	A	G	0.58	0.339934	0.978428	-5.84505	30.6522	0.439746	0.001133	0.422988	46.3382	143	12	324	4	6	10503083	13.0041	0	0.977887	0.96963	3.08676e-08	241	7.43909e-06	218
chr16_28426061-28426390	chr16:28406167:T:C	chr16	28406167	T	C	0.446667	0.000293	0.937137	-6.93568	29.4489	0.248677	0.01	0.5	16.0365	0	0	4	7	7	28406167	14.2166	0		0.892687	5.74108e-08	2	1.14822e-07	20059
chr16_57475391-57478090	chr16:57477104:G:C	chr16	57477104	G	C	0.02	0.031237	0.998909	-7.56175	37.6972	0.332127	0.000413	0.467744	73.9789	92	15	218	11	6	57476049	17.5227	0	0.988632	0.945505	8.26251e-10	144	1.1898e-07	364
chr16_31451531-31454440	chr16:31451931:C:T	chr16	31451931	C	T	0.04	0.130208	0.997034	-6.66047	36.717	0.352878	0.001231	0.530781	78.3694	94	12	160	12	9	31451931	17.0384	0	0.992082	0.848248	1.36586e-09	119	1.62537e-07	1055
chr16_67405911-67407240	chr16:67407345:A:G	chr16	67407345	A	G	0.186667	0.217601	0.99797	-7.72699	35.733	0.379034	0.000861	0.377784	44.6697	60	5	116	6	6	67412468	16.2428	0	0.980787	0.987211	2.26298e-09	76	1.71987e-07	769
chr16_79816131-79816490	chr16:79816404:C:G	chr16	79816404	C	G	0.053333	0.238048	0.999714	-6.48482	37.5735	0.774408	2.6e-05	0.688833	26.938	217	1	372	6	3	79816404	17.6679	0	0.978059	0.978059	8.80322e-10	226	1.98953e-07	94
chr16_11407571-11407900	chr16:11407576:T:C	chr16	11407576	T	C	0.066667	1.53061	0.997432	-6.60418	38.8406	0.666472	9e-06	0.498748	53.1613	272	4	541	6	4	11407576	17.8537	0	0.991099	0.978416	4.59854e-10	443	2.03715e-07	160
chr16_457891-458400	chr16:453353:T:C	chr16	453353	T	C	0.426667	1.56867	0.993717	-6.52752	36.2725	0.617715	0.000663	0.543667	46.9813	67	3	173	5	5	453353	16.3483	0	0.989394	0.986465	1.71567e-09	122	2.09311e-07	4793
chr16_457891-458400	chr16:433332:A:G	chr16	433332	A	G	0.36	0.130208	0.978334	-3.69191	18.3071	0.406698	0.000597	0.578544	30.3921	0	3	173	5	5	453353	7.6211	0	0.98962	0.956346	1.88005e-05	122	0.00229366	24814
chr16_28802271-28803260	chr16:28813779:T:C	chr16	28813779	T	C	0.426667	0.026778	0.996621	-7.48364	33.6611	0.334956	0.01	0.5	10.9424	15	0	67	5	4	28821776	15.3806	0		0.992234	6.56011e-09	33	2.16484e-07	11013
chr16_19142791-19144120	chr16:19143966:A:C	chr16	19143966	A	C	0.133333	0.110947	0.999881	-6.82687	36.9852	0.576538	0.000173	0.490964	62.8767	136	9	246	6	6	19143966	16.1781	0	0.917438	0.986829	1.1903e-09	195	2.32108e-07	510
chr16_21300211-21302320	chr16:21275756:C:A	chr16	21275756	C	A	0.073333	0.469696	0.976904	-7.16308	35.9138	0.555877	0.000586	0.503684	116.814	2	9	163	7	4	21275756	15.3964	0	0.985711	0.954544	2.06247e-09	118	2.43372e-07	25510
chr16_21300211-21302320	chr16:21319303:CT:C	chr16	21319303	CT	C	0.16	0.624764	0.961902	-6.02506	26.655	0.541795	0.000582	0.50712	109.986	147	9	163	7	4	21275756	10.6609	0	0.985747	0.922357	2.43222e-07	118	2.87001e-05	18037
chr16_9908341-9909100	chr16:9908952:A:G	chr16	9908952	A	G	0.353333	0.033715	0.994077	-6.43257	36.5166	0.353039	1.8e-05	0.535956	9.37231	141	3	244	7	5	9908952	16.7808	0	0.987248	0.976667	1.51369e-09	180	2.72464e-07	232
chr16_9908341-9909100	chr16:9895382:G:A	chr16	9895382	G	A	0.04	0.130208	0.99893	-4.10117	20.6136	0.661493	2.2e-05	0.465661	11.5761	51	3	244	8	5	9908952	9.07439	0	0.987738	0.93797	5.61954e-06	180	0.00101152	13338
chr16_9908341-9909100	chr16:9909005:T:G	chr16	9909005	T	G	0.206667	0.314804	0.998748	-4.10117	20.3187	0.607637	2.3e-05	0.457906	10.1986	142	3	244	5	5	9908952	8.56614	0	0.99131	0.992685	6.5556e-06	180	0.00118001	285
chr16_30956601-30959010	chr16:30936251:A:G	chr16	30936251	A	G	0.24	2.15707	0.999929	-6.12134	32.8509	0.379547	0.003487	0.512874	10.6872	8	3	76	11	10	30936251	14.7899	0	0.987105	0.989095	9.95049e-09	33	3.28366e-07	21555
chr16_10668351-10668670	chr16:10668034:T:C	chr16	10668034	T	C	0.433333	0.185807	0.988543	-7.56045	37.0323	0.594284	2e-06	0.599116	51.7517	220	7	460	6	3	10668034	16.5498	0	0.995292	0.973928	1.16188e-09	309	3.5902e-07	476
chr16_10668351-10668670	chr16:10665487:C:T	chr16	10665487	C	T	0.153333	0.044311	0.998976	-4.68004	22.8825	0.406269	2e-06	0.66413	34.6926	200	7	460	5	3	10668034	9.86409	0	0.995294	0.98555	1.72212e-06	309	0.000532134	3023
chr16_87945111-87945950	chr16:87945556:G:A	chr16	87945556	G	A	0.393333	0.085238	0.999781	-6.27338	36.6084	0.575569	0.000264	0.545148	85.3463	166	4	369	5	7	87945556	16.0769	0	0.990506	0.995669	1.44409e-09	251	3.62466e-07	26
chr16_77290551-77291190	chr16:77292494:T:C	chr16	77292494	T	C	0.2	0.520833	0.988735	-7.23847	36.6734	0.635265	1.2e-05	0.431326	40.1999	211	2	400	5	4	77292494	16.6054	0	0.94203	0.980952	1.39674e-09	306	4.27401e-07	1624
chr16_77290551-77291190	chr16:77303947:G:C	chr16	77303947	G	C	0.193333	0.353776	0.997636	-4.57666	21.2764	0.61892	1.2e-05	0.42397	29.5273	308	2	400	4	4	77292494	9.1144	0	0.941861	0.986855	3.97589e-06	306	0.00121662	13077
chr16_85781651-85783250	chr16:85782228:C:G	chr16	85782228	C	G	0.02	0.031237	0.998569	-6.80878	35.6683	0.278954	0.000431	0.482202	40.8866	135	11	326	8	6	85782228	16.9442	0	0.966794	0.950188	2.33937e-09	189	4.42141e-07	222
chr16_85781651-85783250	chr16:85772253:T:C	chr16	85772253	T	C	0.546667	0.074721	0.977759	-5.40533	26.2396	0.450468	0.000401	0.497299	61.8693	64	11	326	5	6	85782228	10.6093	0	0.966356	0.957153	3.01576e-07	189	5.69979e-05	10197
chr16_85781651-85783250	chr16:85757375:A:G	chr16	85757375	A	G	0.233333	0.488986	0.998854	-4.58094	20.7797	0.437327	0.000417	0.493713	46.9002	6	11	326	5	6	85782228	8.38253	0	0.966453	0.987786	5.15251e-06	189	0.000973824	25075
chr16_9017841-9018070	chr16:9018042:T:C	chr16	9018042	T	C	0.486667	0.326725	0.991897	-6.19108	36.1582	0.315667	3.2e-05	0.269595	21.3661	176	2	354	5	3	9018042	16.9359	0	0.991894	0.989371	1.81934e-09	282	5.13055e-07	86
chr16_29267271-29267430	chr16:29277919:G:C	chr16	29277919	G	C	0.413333	0.745608	0.97041	-7.37574	35.8049	0.701555	0.001467	0.672799	31.9493	286	3	399	10	13	29277919	14.7424	0	0.950907	0.924829	2.181e-09	244	5.32165e-07	10569
chr16_29267271-29267430	chr16:29256513:C:G	chr16	29256513	C	G	0.153333	2.45986	0.987869	-4.12212	17.7556	0.641967	3.6e-05	0.789367	26.3783	104	3	399	18	13	29277919	7.37214	0	0.942823	0.970612	2.51178e-05	244	0.00612875	10837
chr16_15206521-15207310	chr16:15205846:T:C	chr16	15205846	T	C	0.813333	1.11227	0.922206	-6.14384	30.5439	0.215568	0.01	0.5	3.72104	7	0	22	8	4	15205846	14.1868	0		0.879845	3.26391e-08	17	5.54865e-07	1070
chr16_83903611-83904230	chr16:83898615:TCAAA:T	chr16	83898615	TCAAA	T	0.073333	0.469696	0.9899	-6.60298	35.9658	0.659173	6e-06	0.578568	46.3382	120	6	366	6	7	83898615	16.4509	0	0.982253	0.975624	2.0081e-09	296	5.94397e-07	5305
chr16_57734571-57737350	chr16:57735869:G:A	chr16	57735869	G	A	0.126667	0.045048	0.999516	-6.73256	35.1283	0.459217	0.00103	0.49757	82.5929	140	18	285	5	5	57735869	14.7992	0	0.993729	0.990791	3.08686e-09	232	7.16152e-07	91
chr16_83940291-83940330	chr16:83940293:C:G	chr16	83940293	C	G	0.226667	1.49052	0.970361	-5.92663	35.1953	0.295703	2.2e-05	0.511202	29.7576	177	2	397	6	6	83940293	16.6558	0	0.959759	0.953146	2.9825e-09	249	7.42642e-07	17
chr16_53154481-53154810	chr16:53154757:T:C	chr16	53154757	T	C	0.306667	0.32723	0.986302	-6.30019	33.4579	0.363518	9e-06	0.493666	47.6763	85	5	177	5	6	53154757	15.2755	0	0.959569	0.982116	7.28235e-09	102	7.428e-07	111
chr16_52963351-52964830	chr16:52963586:A:G	chr16	52963586	A	G	0.613333	0.146708	0.999526	-5.99984	35.0853	0.569094	1e-06	0.542019	52.9636	170	13	317	4	5	52963586	15.3296	0	0.993534	0.993505	3.15575e-09	239	7.54224e-07	504
chr16_52963351-52964830	chr16:52955554:G:C	chr16	52955554	G	C	0.12	1.39463	0.998432	-3.56395	17.8337	0.414623	1e-06	0.566716	47.2453	115	13	317	5	5	52963586	7.33497	0	0.993233	0.978902	2.41072e-05	239	0.00576163	8536
chr16_10256711-10257380	chr16:10258708:G:A	chr16	10258708	G	A	0.126667	0.045048	0.995519	-6.03662	34.9477	0.59681	7e-06	0.525605	67.033	178	4	350	5	9	10258708	15.5246	0	0.990104	0.982935	3.38687e-09	252	8.53491e-07	1662
chr16_10256711-10257380	chr16:10255454:C:G	chr16	10255454	C	G	0.626667	1.46617	0.984115	-5.46557	29.7598	0.426518	6e-06	0.555533	61.9259	157	4	350	5	9	10258708	12.7897	0	0.990357	0.965421	4.89026e-08	252	1.23235e-05	1592
chr16_88591521-88591900	chr16:88616844:G:A	chr16	88616844	G	A	0.113333	0.001775	0.995664	-5.89068	33.7666	0.635457	1.2e-05	0.515509	36.499	206	2	207	6	4	88616844	15.2258	0	0.995232	0.981523	6.21363e-09	142	8.82335e-07	25134
chr16_88591521-88591900	chr16:88591767:C:G	chr16	88591767	C	G	0.453333	1.45258	0.997036	-3.91311	20.0704	0.414623	1e-05	0.579464	23.0926	119	2	207	4	4	88616844	8.33046	0	0.995268	0.995763	7.46443e-06	142	0.00105995	57
chr16_89191721-89193870	chr16:89194576:G:T	chr16	89194576	G	T	0.046667	0.179715	0.99893	-5.93568	34.816	0.318698	0.000694	0.507832	27.4994	153	3	320	10	4	89194576	16.1972	0	0.971354	0.961188	3.62385e-09	254	9.20457e-07	1780
chr16_89191721-89193870	chr16:89175221:T:G	chr16	89175221	T	G	0.22	2.54332	0.990123	-5.48272	29.6626	0.417578	0.00069	0.515015	31.3821	79	3	320	7	4	89194576	12.7676	0	0.971203	0.983047	5.14165e-08	254	1.30598e-05	17575
chr16_10521761-10522130	chr16:10521933:A:C	chr16	10521933	A	C	0.126667	0.045048	0.998442	-6.47535	34.8954	0.319949	0.004554	0.423042	57.5857	174	3	363	6	4	10521933	16.4433	0	0.989599	0.989589	3.47895e-09	281	9.77585e-07	13
chr16_56908591-56909290	chr16:56908990:C:T	chr16	56908990	C	T	0.106667	0.031588	0.994919	-5.83694	34.2736	0.589542	0.000701	0.458456	84.3673	174	7	304	5	6	56908990	15.0693	0	0.986313	0.923026	4.78834e-09	209	1.00076e-06	50
chr16_56908591-56909290	chr16:56909009:A:T	chr16	56909009	A	T	0.133333	0.110947	0.995431	-3.3395	21.8098	0.415721	0.000605	0.506108	56.5839	175	7	304	4	6	56908990	9.21524	0	0.986298	0.990956	3.01063e-06	209	0.000629222	69
chr16_56908591-56909290	chr16:56931819:G:C	chr16	56931819	G	C	0.213333	0.08088	0.996137	-3.07824	19.881	0.559301	0.000672	0.473642	70.3149	292	7	304	4	6	56908990	7.8151	0	0.986241	0.988186	8.24156e-06	209	0.00172249	22879
chr16_75298261-75299140	chr16:75298143:A:G	chr16	75298143	A	G	0.546667	0.54655	0.996958	-7.06803	33.1498	0.583032	2e-05	0.57389	51.0259	121	8	218	46	38	75285818	15.7331	0	0.975875	0.992694	8.53234e-09	129	1.10067e-06	557
chr16_56047211-56048070	chr16:56047860:T:A	chr16	56047860	T	A	0.053333	0.238048	0.998269	-6.478	33.4022	0.325473	0.000206	0.563936	27.8752	126	7	244	15	6	56047860	15.7627	0	0.992993	0.923089	7.49406e-09	165	1.23652e-06	220
chr16_77660201-77660680	chr16:77669814:T:C	chr16	77669814	T	C	0.18	1.50857	0.999907	-6.54184	34.3212	0.368173	4e-06	0.499002	39.0325	226	6	345	5	5	77669814	15.7093	0	0.990639	0.988619	4.67262e-09	278	1.29899e-06	9374
chr16_9155791-9157240	chr16:9156993:G:A	chr16	9156993	G	A	0.066667	1.53061	0.996783	-6.06363	33.6652	0.304684	4e-06	0.459849	42.6126	147	8	260	7	5	9156993	15.9244	0	0.97418	0.981592	6.54603e-09	202	1.3223e-06	477
chr16_81563911-81565890	chr16:81567296:A:G	chr16	81567296	A	G	0.173333	0.362049	0.971892	-5.93969	34.1875	0.573166	2e-06	0.505017	75.0523	180	9	351	5	8	81567296	14.8238	0	0.994927	0.951627	5.00491e-09	268	1.34132e-06	2396
chr16_8655221-8655360	chr16:8644356:G:C	chr16	8644356	G	C	0.18	1.25152	0.99964	-5.93417	33.6962	0.237869	0.008017	0.277809	24.9251	37	1	275	9	9	8644356	16.3334	0	0.796144	0.986545	6.44251e-09	210	1.35293e-06	10934
chr16_77683651-77684810	chr16:77691089:AGAGAG:A	chr16	77691089	AGAGAG	A	0.26	0.311526	0.982039	-6.04993	34.0164	0.445616	0.000337	0.50271	85.3167	235	14	360	6	6	77691089	14.5396	0	0.994175	0.965199	5.46499e-09	265	1.44822e-06	6859
chr16_77683651-77684810	chr16:77684353:C:A	chr16	77684353	C	A	0.293333	6.41465	0.994255	-6.04993	32.6572	0.548431	0.000336	0.505091	84.1983	178	14	360	5	6	77691089	13.7742	0	0.994272	0.995559	1.09932e-08	265	2.9132e-06	123
chr16_88064631-88065200	chr16:88075621:T:C	chr16	88075621	T	C	0.54	0.980381	0.993887	-5.89658	33.4472	0.642994	8e-06	0.609261	20.7749	240	5	302	5	4	88075621	15.3208	0	0.979974	0.989691	7.32255e-09	198	1.44986e-06	10705
chr16_88064631-88065200	chr16:88064954:A:G	chr16	88064954	A	G	0.066667	0.382653	0.96458	-5.74544	30.7236	0.697145	7e-06	0.627923	31.8458	189	5	302	6	4	88075621	14.1049	0	0.980974	0.857887	2.97525e-08	198	5.891e-06	38
chr16_13829491-13830350	chr16:13830542:T:G	chr16	13830542	T	G	0.14	0.20318	0.999886	-5.94481	34.0823	0.38903	1e-06	0.448685	29.7657	170	9	355	5	4	13830542	15.323	0	0.973843	0.979795	5.28297e-09	278	1.46866e-06	622
chr16_9412831-9413150	chr16:9413079:C:T	chr16	9413079	C	T	0.7	0.018896	0.999907	-6.07197	33.6295	0.634812	0.000884	0.568611	36.8757	155	3	302	6	8	9413079	15.3797	0	0.986209	0.993985	6.66745e-09	224	1.49351e-06	89
chr16_56423771-56426150	chr16:56425677:G:C	chr16	56425677	G	C	0.273333	0.053178	0.998834	-6.08802	32.1311	0.46161	0.00087	0.466859	127.804	85	12	169	4	4	56425677	13.309	0	0.991044	0.995105	1.44113e-08	110	1.58524e-06	717
chr16_68715291-68716180	chr16:68694708:G:A	chr16	68694708	G	A	0.586667	0.31931	0.999947	-6.79822	32.6143	0.554234	0.000132	0.527449	68.8522	23	4	246	11	10	68693227	13.8816	0	0.991949	0.992635	1.12383e-08	151	1.69699e-06	21028
chr16_75498421-75499850	chr16:75510944:G:A	chr16	75510944	G	A	0.04	0.130208	0.982261	-6.04957	33.2504	0.284346	0.001487	0.495164	53.8944	204	7	285	8	5	75510944	15.7724	0	0.957884	0.959545	8.10245e-09	215	1.74203e-06	11808
chr16_86772581-86773550	chr16:86771940:T:TGTCA	chr16	86771940	T	TGTCA	0.253333	0.524757	0.987979	-5.59295	33.7861	0.379792	0.000779	0.509959	20.2421	192	7	415	6	5	86771940	15.2722	0	0.98558	0.97735	6.15173e-09	332	2.04238e-06	1126
chr16_10678581-10679240	chr16:10679550:A:G	chr16	10679550	A	G	0.28	0.411523	0.999935	-5.72297	33.3584	0.377052	0.000398	0.375565	44.225	240	7	433	5	6	10679550	15.0721	0	0.982222	0.991323	7.66464e-09	270	2.06945e-06	640
chr16_10678581-10679240	chr16:10663800:T:C	chr16	10663800	T	C	0.58	0.339934	0.995442	-3.20705	19.2496	0.416309	0.000473	0.329067	36.0793	92	7	433	4	6	10679550	7.88894	0	0.98156	0.990565	1.14697e-05	270	0.00309681	15110
chr16_85650351-85653230	chr16:85648865:C:T	chr16	85648865	C	T	0.306667	1.24348	0.996558	-5.70556	33.1534	0.55471	0.00053	0.483462	59.543	176	25	342	5	7	85648865	14.1211	0	0.963528	0.989427	8.51688e-09	264	2.24846e-06	2925
chr16_85650351-85653230	chr16:85647831:T:C	chr16	85647831	T	C	0.206667	1.60111	0.970429	-5.61983	30.5231	0.439792	0.000514	0.492101	61.4853	169	25	342	7	7	85648865	12.9001	0	0.963331	0.95128	3.29909e-08	264	8.70959e-06	3959
chr16_74603771-74604410	chr16:74603923:A:G	chr16	74603923	A	G	0.806667	0.785025	0.978517	-6.683	32.089	0.659243	9e-06	0.489455	26.3248	104	4	223	5	7	74603923	14.8481	0	0.978486	0.93763	1.47266e-08	154	2.26789e-06	167
chr16_1982941-1985250	chr16:1985783:C:T	chr16	1985783	C	T	0.153333	2.45986	0.993768	-6.32117	32.8916	0.471735	0.000541	0.500621	243.181	199	14	336	5	4	1985783	13.3164	0	0.981295	0.983141	9.74441e-09	247	2.40687e-06	1687
chr16_1982941-1985250	chr16:2004154:G:A	chr16	2004154	G	A	0.373333	1.46617	0.999721	-5.06085	23.5932	0.479119	0.000549	0.498819	235.883	301	14	336	4	4	1985783	8.56503	0	0.981293	0.990501	1.19007e-06	247	0.000293947	20058
chr16_13041451-13042640	chr16:13034146:CAA:C	chr16	13034146	CAA	C	0.6	0	0.910279	-5.40117	32.1339	0.349105	0.000814	0.349236	7.46117	110	7	287	7	5	13034146	14.5576	0	0.984569	0.833708	1.43907e-08	168	2.41763e-06	7900
chr16_85341941-85342750	chr16:85340647:A:G	chr16	85340647	A	G	0.313333	0.038023	0.989895	-5.53663	33.1057	0.575222	0.000475	0.493214	37.7442	143	12	333	6	4	85340647	14.4183	0	0.993858	0.975782	8.72821e-09	277	2.41771e-06	1699
chr16_85341941-85342750	chr16:85332605:G:A	chr16	85332605	G	A	0.046667	0.179715	0.999079	-3.68303	20.2223	0.356287	0.000462	0.513257	24.2126	92	12	333	7	4	85340647	9.04676	0	0.993656	0.951609	6.89441e-06	277	0.00190975	9741
chr16_85341941-85342750	chr16:85363479:C:G	chr16	85363479	C	G	0.473333	4.95015	0.991585	-3.68303	19.7725	0.437417	0.000446	0.535317	28.6179	301	12	333	5	4	85340647	7.89365	0	0.993791	0.976154	8.72281e-06	277	0.00241622	21133
chr16_85365811-85366710	chr16:85366233:C:A	chr16	85366233	C	A	0.046667	0.179715	0.934636	-5.4973	32.9002	0.3108	6.5e-05	0.53621	35.4003	181	8	328	18	9	85366233	15.5651	0	0.955215	0.927759	9.70111e-09	259	2.51259e-06	27
chr16_85365811-85366710	chr16:85366017:C:G	chr16	85366017	C	G	0.073333	1.0279	0.923334	-4.97899	29.2384	0.604441	0.000122	0.490723	52.5103	178	8	328	12	9	85366233	12.7139	0	0.954706	0.933699	6.3998e-08	259	1.65755e-05	243
chr16_85365811-85366710	chr16:85359914:G:C	chr16	85359914	G	C	0.066667	1.53061	0.99346	-4.38935	24.843	0.608945	0.000128	0.48882	55.1683	136	8	328	12	9	85366233	10.5965	0	0.954682	0.974903	6.2193e-07	259	0.00016108	6346
chr16_81136191-81137510	chr16:81136471:CA:C	chr16	81136471	CA	C	0.086667	0.405766	0.990719	-5.47383	33.8596	0.397057	0.00027	0.518162	83.2016	247	16	567	6	7	81136471	15.2273	0	0.993824	0.980436	5.92363e-09	429	2.54124e-06	379
chr16_81136191-81137510	chr16:81137870:C:T	chr16	81137870	C	T	0.426667	4.82475	0.998628	-3.00843	20.7661	0.459459	0.000267	0.523958	85.7021	264	16	567	3	7	81136471	7.93084	0	0.993912	0.989386	5.18935e-06	429	0.00222623	1020
chr16_11232891-11233030	chr16:11232928:G:A	chr16	11232928	G	A	0.346667	2.31856	0.999825	-5.46672	32.4628	0.302021	8.8e-05	0.2484	30.7474	141	1	281	4	5	11232928	15.2645	0	0.994577	0.994577	1.21499e-08	215	2.61223e-06	32
chr16_17266511-17267500	chr16:17267209:A:G	chr16	17267209	A	G	0.086667	0.405766	0.992368	-6.7899	32.4276	0.392736	0.000183	0.480337	48.8362	154	6	288	5	6	17267209	14.5337	0	0.995877	0.983841	1.23715e-08	213	2.63513e-06	203
chr16_77833601-77835560	chr16:77837050:C:CA	chr16	77837050	C	CA	0.233333	1.80838	0.988457	-5.89863	32.6503	0.386188	0.001918	0.377121	26.9769	171	7	319	9	7	77833972	14.6189	0	0.916745	0.967103	1.10325e-08	244	2.69193e-06	2470
chr16_77833601-77835560	chr16:77816252:A:T	chr16	77816252	A	T	0.24	0.698292	0.997031	-4.19131	23.2863	0.407633	0.001914	0.382794	22.8552	41	7	319	7	7	77833972	9.97657	0	0.907203	0.987737	1.39593e-06	244	0.000340606	18328
chr16_71816471-71817160	chr16:71816729:T:C	chr16	71816729	T	C	0.173333	4.89921	0.986249	-5.40123	31.0516	0.604899	9e-06	0.545622	43.1492	85	1	158	5	5	71816729	13.5732	0	0.989101	0.989101	2.51254e-08	119	2.98993e-06	87
chr16_12147291-12148430	chr16:12147802:A:G	chr16	12147802	A	G	0.566667	5.34541	0.996765	-6.02334	31.937	0.449377	1e-06	0.519106	76.1316	156	10	301	4	4	12147802	13.4668	0	0.988189	0.996455	1.59254e-08	203	3.23286e-06	58
chr16_58642151-58642590	chr16:58643789:G:C	chr16	58643789	G	C	0.24	2.87845	0.994964	-5.78652	31.4035	0.223174	0.01	0.5	12.7091	117	0	234	6	4	58636188	15.3292	0		0.991852	2.09598e-08	164	3.4374e-06	1419
chr16_83825831-83826740	chr16:83826356:C:G	chr16	83826356	C	G	0.173333	3.29735	0.996932	-5.58528	32.4769	0.396189	5e-06	0.390571	89.4787	141	6	407	5	4	83826356	14.576	0	0.981895	0.99121	1.2062e-08	296	3.57035e-06	70
chr16_29318181-29318260	chr16:29318232:A:G	chr16	29318232	A	G	0.52	0.350647	0.993908	-5.28432	31.5109	0.720851	9.1e-05	0.708713	21.032	165	1	262	5	4	29318232	14.9686	0	0.989789	0.989789	1.98328e-08	199	3.94672e-06	12
chr16_54277581-54278460	chr16:54262621:G:C	chr16	54262621	G	C	0.06	2.23371	0.995668	-6.10726	31.6285	0.622608	0.000402	0.555656	44.5508	78	8	297	7	5	54262621	14.0927	0	0.984586	0.972035	1.86672e-08	232	4.33079e-06	15399
chr16_4435351-4436270	chr16:4419283:T:C	chr16	4419283	T	C	0.593333	7.17337	0.991369	-5.51677	29.7937	0.594162	0.001037	0.603678	36.8107	21	3	166	5	6	4419283	13.0485	0	0.991547	0.987255	4.8056e-08	92	4.42115e-06	16527
chr16_4435351-4436270	chr16:4415713:A:T	chr16	4415713	A	T	0.08	0.665564	0.999085	-3.7537	17.3676	0.356648	0.000909	0.655493	25.5652	12	3	166	6	6	4419283	7.72069	0	0.991906	0.976015	3.08026e-05	92	0.00283384	20097
chr16_55470171-55471180	chr16:55471128:T:G	chr16	55471128	T	G	0.8	0	0.999916	-5.2194	32.1555	0.406717	0.000598	0.464172	32.4107	262	9	424	7	7	55471128	14.0912	0	0.987202	0.990072	1.42311e-08	313	4.45434e-06	452
chr16_10009821-10010100	chr16:10009832:C:A	chr16	10009832	C	A	0.146667	0.127266	0.999044	-5.99431	30.7853	0.28606	8e-06	0.559271	24.0521	122	4	276	5	5	10009832	14.6497	0	0.995123	0.989007	2.88215e-08	182	5.24551e-06	128
chr16_10009821-10010100	chr16:10009301:C:G	chr16	10009301	C	G	0.32	0.794766	0.999152	-5.40737	26.6646	0.631311	1e-05	0.429053	29.7993	118	4	276	4	5	10009832	11.8583	0	0.99494	0.990086	2.4201e-07	182	4.40458e-05	659
chr16_47247461-47248310	chr16:47247842:C:T	chr16	47247842	C	T	0.14	0.258367	0.999885	-5.43548	28.5336	0.374462	6e-06	0.422244	49.5358	43	2	78	5	7	47247842	12.8332	0	0.990371	0.991335	9.20848e-08	63	5.80134e-06	44
chr16_89947631-89950130	chr16:89926796:C:A	chr16	89926796	C	A	0.073333	7.36067	0.993952	-5.61585	31.4823	0.437708	0.000771	0.462266	108.824	18	18	361	9	10	89925555	13.4954	0	0.914387	0.972816	2.01263e-08	289	5.81649e-06	22084
chr16_78773291-78773900	chr16:78777976:T:C	chr16	78777976	T	C	0.253333	0.012985	0.993789	-5.70862	31.7927	0.376375	0.000763	0.515941	15.5246	253	5	454	4	4	78777976	14.4043	0	0.994489	0.988345	1.71532e-08	349	5.98648e-06	4380
chr16_15775351-15775510	chr16:15775668:T:C	chr16	15775668	T	C	0.373333	0.51452	0.999947	-5.08074	30.6737	0.328253	0.01	0.5	28.4775	116	0	272	5	3	15775668	14.2443	0		0.991297	3.05271e-08	204	6.22754e-06	238
chr16_4947771-4948470	chr16:4948218:A:G	chr16	4948218	A	G	0.466667	1.53061	0.960989	-5.15641	31.0712	0.434423	0.000996	0.505793	55.0004	140	8	354	4	5	4948218	13.3038	0	0.968209	0.943537	2.48729e-08	265	6.59131e-06	98
chr16_83952711-83954920	chr16:83946424:G:A	chr16	83946424	G	A	0.44	1.35071	0.999948	-5.23753	31.0703	0.447733	0.000376	0.447681	45.9575	161	26	413	5	5	83946424	13.031	0	0.98322	0.993099	2.48848e-08	275	6.84331e-06	7392
chr16_58600671-58601060	chr16:58600642:G:A	chr16	58600642	G	A	0.413333	1.08423	0.996916	-6.09598	29.3791	0.625715	0.00133	0.552189	16.2035	116	2	229	4	5	58618568	13.1184	0	0.995863	0.992729	5.95165e-08	115	6.84439e-06	224
chr16_56476991-56477680	chr16:56477333:T:G	chr16	56477333	T	G	0.193333	1.78274	0.999915	-5.20894	29.4006	0.403585	0.000651	0.467956	36.8826	82	6	159	5	6	56477333	13.0649	0	0.988095	0.99234	5.88587e-08	118	6.94533e-06	3
chr16_69397931-69398820	chr16:69398347:G:C	chr16	69398347	G	C	0.32	5.25519	0.973817	-5.34085	29.8047	0.431845	0.000803	0.408812	73.1614	84	3	190	5	5	69398347	12.6794	0	0.983309	0.978019	4.77836e-08	155	7.40646e-06	29
chr16_69397931-69398820	chr16:69394738:T:C	chr16	69394738	T	C	0.04	7.00232	0.9991	-3.68666	18.5857	0.370402	0.000925	0.37247	54.0534	75	3	190	7	5	69398347	8.13048	0	0.98299	0.964513	1.62435e-05	155	0.00251774	3638
chr16_56551631-56552820	chr16:56552364:G:A	chr16	56552364	G	A	0.026667	0.056296	0.999179	-5.34196	30.7494	0.642265	0.000365	0.468328	108.563	159	6	309	10	6	56552364	13.7743	0	0.983491	0.959617	2.93598e-08	263	7.72164e-06	138
chr16_48117311-48118040	chr16:48117578:T:C	chr16	48117578	T	C	0.12	10.1948	0.999864	-5.31509	29.599	0.374659	0.00067	0.298815	47.208	83	4	180	5	6	48117578	13.3472	0	0.989263	0.99267	5.31329e-08	146	7.75741e-06	98
chr16_90035541-90036350	chr16:90035976:C:A	chr16	90035976	C	A	0.84	0.004724	0.989895	-4.97298	30.4771	0.666659	0.000966	0.584779	20.8148	169	2	315	6	6	90035976	14.1319	0	0.988881	0.94298	3.37838e-08	243	8.20947e-06	30
chr16_49012771-49014140	chr16:49013674:C:A	chr16	49013674	C	A	0.02	0.031237	0.90472	-4.94549	29.7612	0.686949	3e-06	0.512254	43.1907	105	7	232	11	6	49013674	13.4347	0	0.965889	0.910902	4.88673e-08	174	8.5029e-06	218
chr16_12425701-12426610	chr16:12419940:C:A	chr16	12419940	C	A	0.686667	1.60873	0.992389	-4.82841	30.1487	0.404703	3e-06	0.386161	43.3757	139	5	371	6	4	12419940	13.0843	0	0.987799	0.982915	4.00146e-08	218	8.72319e-06	6216
chr16_52674421-52674570	chr16:52674455:T:C	chr16	52674455	T	C	0.1	0.102881	0.998375	-5.18633	29.5874	0.707427	3.3e-05	0.665873	20.0872	123	1	273	5	3	52674455	13.6297	0	0.987695	0.987695	5.34516e-08	182	9.7282e-06	41
chr16_29351231-29352810	chr16:29348839:T:C	chr16	29348839	T	C	0.286667	0.008506	0.913432	-4.85564	27.7307	0.346272	0.000367	0.510444	16.0769	77	5	100	12	7	29348839	12.3665	0	0.882365	0.826715	1.3943e-07	70	9.76008e-06	3181
chr16_88062551-88062850	chr16:88042871:T:C	chr16	88042871	T	C	0.42	0.011886	0.998565	-5.61096	29.8031	0.361834	4.7e-05	0.531888	36.3306	36	2	313	4	4	88042871	13.5357	0	0.986337	0.992175	4.78227e-08	207	9.8993e-06	19829
chr16_89562631-89563550	chr16:89550656:G:C	chr16	89550656	G	C	0.2	0.520833	0.998353	-4.8608	30.3703	0.37215	0.001169	0.511929	21.9143	94	8	386	8	6	89550656	13.7259	0	0.979985	0.988957	3.56955e-08	314	1.12084e-05	12434
chr16_85348831-85353050	chr16:85344837:G:T	chr16	85344837	G	T	0.24	0.041038	0.99717	-4.83191	30.0347	0.541908	0.000397	0.528104	98.1134	132	32	347	6	6	85344837	12.4079	0	0.985906	0.988976	4.24385e-08	270	1.14584e-05	6103
chr16_85348831-85353050	chr16:85335766:C:T	chr16	85335766	C	T	0.033333	0.08918	0.998312	-4.82875	27.3223	0.403916	0.000392	0.53849	81.3285	70	32	347	10	6	85344837	12.0105	0	0.985843	0.903957	1.72217e-07	270	4.64985e-05	15174
chr16_71311401-71312040	chr16:71305356:C:A	chr16	71305356	C	A	0.426667	0.609071	0.995933	-5.90478	29.4479	0.419898	4e-06	0.503555	58.809	87	8	276	4	6	71294142	12.8477	0	0.987533	0.991512	5.74412e-08	203	1.16606e-05	6364
chr16_71311401-71312040	chr16:71295726:G:A	chr16	71295726	G	A	0.273333	0.123026	0.99665	-4.17723	19.8373	0.565862	4e-06	0.495662	64.0558	35	8	276	4	6	71294142	7.9688	0	0.987426	0.990033	8.43191e-06	203	0.00171168	15994
chr16_51538371-51542660	chr16:51538403:T:C	chr16	51538403	T	C	0.16	0.624764	0.989713	-5.02864	29.0122	0.44302	0.0001	0.544075	109.222	114	13	265	5	9	51538403	12.2197	0	0.980743	0.934039	7.19247e-08	174	1.25149e-05	2113
chr16_51538371-51542660	chr16:51539208:C:T	chr16	51539208	C	T	0.16	3.1935	0.966689	-4.54381	23.7821	0.540133	0.000109	0.522121	114.091	117	13	265	5	9	51538403	9.32915	0	0.980637	0.972772	1.07882e-06	174	0.000187714	1308
chr16_70737471-70737680	chr16:70737376:A:G	chr16	70737376	A	G	0.846667	0.044311	0.960059	-4.80564	28.8006	0.366238	0.002119	0.432116	28.5865	95	4	195	5	7	70737376	12.9014	0	0.992315	0.927388	8.02276e-08	157	1.25957e-05	200
chr16_19875901-19877960	chr16:19876531:T:G	chr16	19876531	T	G	0.4	0.925926	0.999946	-4.75151	28.4573	0.571398	0.001226	0.545378	54.0692	79	8	185	6	5	19876531	12.1286	0	0.991212	0.98406	9.57901e-08	144	1.37938e-05	399
chr16_57273511-57273740	chr16:57273696:A:G	chr16	57273696	A	G	0.393333	0.036844	0.9864	-4.84681	28.8327	0.361062	1.8e-05	0.38429	29.3476	105	3	285	5	6	57273696	13.1007	0	0.976176	0.984349	7.89068e-08	180	1.42032e-05	70
chr16_85258291-85259780	chr16:85264974:T:C	chr16	85264974	T	C	0.253333	1.22534	0.995935	-4.70252	29.6484	0.564272	0.000657	0.506995	67.2877	197	15	383	8	9	85264974	12.6018	0	0.97355	0.988608	5.17947e-08	308	1.59528e-05	5938
chr16_85258291-85259780	chr16:85266824:T:C	chr16	85266824	T	C	0.413333	2.30265	0.999919	-3.33303	18.5723	0.546586	0.000661	0.514798	60.1271	210	15	383	8	9	85264974	7.01653	0	0.973716	0.993092	1.6358e-05	308	0.00503827	7788
chr16_1920781-1921290	chr16:1914367:G:T	chr16	1914367	G	T	0.313333	0.11675	0.996308	-5.1474	28.7379	0.585503	1.4e-05	0.601209	74.8202	123	1	285	5	4	1914367	12.3497	0	0.994896	0.992037	8.2868e-08	198	1.64079e-05	6669
chr16_88009141-88010590	chr16:88003557:A:C	chr16	88003557	A	C	0.013333	0.013696	0.995345	-5.31006	28.3486	0.333591	0.00178	0.514054	65.9861	96	6	290	8	4	88020697	13.0531	0	0.994673	0.882052	1.01321e-07	164	1.66166e-05	6309
chr16_88009141-88010590	chr16:88010929:A:G	chr16	88010929	A	G	0.02	0.031237	0.999245	-3.58153	18.2002	0.390612	0.001808	0.508957	66.9946	122	6	290	8	4	88020697	7.78256	0	0.994675	0.90002	1.98854e-05	164	0.00326121	1063
chr16_13012481-13013500	chr16:13019145:A:G	chr16	13019145	A	G	0.126667	0.045048	0.997004	-5.24765	28.6176	0.309019	0.000622	0.354094	8.28598	148	2	274	5	7	13021424	13.2435	0	0.986064	0.982638	8.81768e-08	198	1.7459e-05	6155
chr16_29081871-29082850	chr16:29082509:G:A	chr16	29082509	G	A	0.76	0.041038	0.969688	-5.29549	26.2935	0.423634	7e-06	0.455222	72.9424	25	4	97	5	7	29082509	11.0752	0	0.961954	0.969142	2.93268e-07	61	1.78893e-05	149
chr16_1721711-1722920	chr16:1735405:C:G	chr16	1735405	C	G	0.013333	0.013696	0.98833	-4.9497	27.011	0.30582	2e-06	0.474401	107.478	98	4	111	10	4	1722439	12.6963	0	0.963837	0.913165	2.02304e-07	91	1.84097e-05	13089
chr16_2639181-2639330	chr16:2662027:G:A	chr16	2662027	G	A	0.206667	0.020507	0.979379	-4.80659	25.0437	0.257055	0.01	0.5	10.2978	52	0	68	6	4	2662027	12.0047	0		0.962433	5.60456e-07	37	2.07369e-05	22771
chr16_85381751-85382450	chr16:85378328:C:A	chr16	85378328	C	A	0.193333	0.021203	0.994801	-5.14248	28.2408	0.580156	0.000797	0.590461	44.5566	132	11	296	8	8	85378328	12.216	0	0.973645	0.987588	1.07123e-07	221	2.36742e-05	3772
chr16_85381751-85382450	chr16:85382505:C:G	chr16	85382505	C	G	0.74	0.001765	0.967216	-5.14248	28.1736	0.60182	0.000951	0.522367	43.1848	166	11	296	8	8	85378328	12.3791	0	0.973717	0.928263	1.10907e-07	221	2.45105e-05	405
chr16_85381751-85382450	chr16:85381794:G:A	chr16	85381794	G	A	0.073333	1.0279	0.999788	-4.23901	22.6452	0.597359	0.000774	0.596818	50.0264	156	11	296	8	8	85378328	9.69963	0	0.973261	0.985647	1.94847e-06	221	0.000430613	306
chr16_71767581-71767860	chr16:71767691:G:C	chr16	71767691	G	C	0.353333	0.033715	0.995949	-5.22618	26.7752	0.656657	5.9e-05	0.605131	19.5594	86	1	171	4	5	71767691	12.1676	0	0.994251	0.994251	2.28553e-07	105	2.39981e-05	29
chr16_487471-487980	chr16:464407:A:C	chr16	464407	A	C	0.5	0.653333	0.999792	-5.13109	27.8169	0.417041	0.000362	0.446878	68.5907	4	4	256	20	20	464407	12.1689	0	0.981796	0.991884	1.33358e-07	180	2.40044e-05	23319
chr16_47778251-47778780	chr16:47778589:G:A	chr16	47778589	G	A	0.12	0.007652	0.998362	-6.33498	27.3329	0.328012	1.3e-05	0.387313	27.7702	82	2	194	6	3	47778589	12.7075	0	0.987622	0.989595	1.7127e-07	148	2.5348e-05	73
chr16_82735691-82736010	chr16:82747531:T:C	chr16	82747531	T	C	0.093333	0.794766	0.997216	-4.42072	28.3506	0.668335	0.000705	0.4316	15.0548	275	6	375	6	5	82747531	12.8998	0	0.994859	0.974039	1.01217e-07	277	2.8037e-05	11681
chr16_82735691-82736010	chr16:82735841:G:T	chr16	82735841	G	T	0.02	0.031237	0.999245	-4.35259	22.0953	0.751241	0.000694	0.40827	20.2987	178	6	375	8	5	82747531	10.2955	0	0.994926	0.947515	2.59448e-06	277	0.00071867	9
chr16_82735691-82736010	chr16:82717307:G:T	chr16	82717307	G	T	0.093333	0.223766	0.994046	-3.4107	17.4821	0.644871	0.000715	0.424496	11.9227	61	6	375	6	5	82747531	7.56553	0	0.994822	0.977865	2.90022e-05	277	0.00803362	18543
chr16_84390981-84392420	chr16:84391608:A:G	chr16	84391608	A	G	0.713333	1.07562	0.999547	-4.43738	28.812	0.439443	0.000533	0.495619	70.6854	230	9	458	5	5	84391608	12.0742	0	0.982192	0.995639	7.97549e-08	355	2.8313e-05	92
chr16_28973851-28975690	chr16:28975206:G:A	chr16	28975206	G	A	0.026667	0.056296	0.996886	-5.69996	26.7855	0.39514	0.00011	0.513396	121.551	88	10	175	6	7	28975206	11.7875	0	0.959234	0.961733	2.27343e-07	130	2.95545e-05	436
chr16_8768231-8769300	chr16:8768355:C:T	chr16	8768355	C	T	0.92	0.567108	0.999718	-4.50397	28.4328	0.647566	3e-06	0.508077	49.7495	202	7	393	9	5	8768355	13.0168	0	0.971517	0.975967	9.7007e-08	310	3.00722e-05	411
chr16_12152801-12153060	chr16:12141515:A:G	chr16	12141515	A	G	0.72	0.411523	0.994342	-4.88595	27.4761	0.642049	1.6e-05	0.593946	22.0681	85	2	292	5	4	12141515	12.5073	0	0.99619	0.989577	1.5905e-07	208	3.30824e-05	11415
chr16_12152801-12153060	chr16:12152838:G:C	chr16	12152838	G	C	0.18	0.198845	0.997627	-4.88595	25.927	0.632279	1.6e-05	0.601994	29.8391	155	2	292	5	4	12141515	11.4692	0	0.996216	0.992918	3.54574e-07	208	7.37515e-05	92
chr16_78485251-78486230	chr16:78483825:A:T	chr16	78483825	A	T	0.12	1.39463	0.999744	-4.91744	28.867	0.591945	2e-06	0.465858	32.7147	282	13	624	6	5	78483825	12.5745	0	0.991681	0.978506	7.75232e-08	432	3.349e-05	1915
chr16_78485251-78486230	chr16:78485792:C:T	chr16	78485792	C	T	0.466667	0.095663	0.999949	-4.40607	22.9814	0.435272	2e-06	0.505	31.8658	304	13	624	5	5	78483825	9.42806	0	0.992037	0.993916	1.63575e-06	432	0.000706645	52
chr16_78485251-78486230	chr16:78483731:C:G	chr16	78483731	C	G	0.12	1.39463	0.999556	-4.12616	21.2864	0.59186	2e-06	0.519044	39.5348	280	13	624	6	5	78483825	8.90367	0	0.990274	0.979739	3.95518e-06	432	0.00170864	2009
chr16_78485251-78486230	chr16:78460804:T:C	chr16	78460804	T	C	0.286667	0.223205	0.998997	-3.86487	19.7194	0.55955	2e-06	0.483429	32.1805	8	13	624	5	5	78483825	7.80491	0	0.991275	0.990666	8.96861e-06	432	0.00387444	24936
chr16_89426351-89426850	chr16:89428752:G:C	chr16	89428752	G	C	0.5	0.333333	0.993015	-4.31274	25.7763	0.623494	8.3e-05	0.575811	29.7371	80	1	145	4	4	89428752	11.4539	0	0.994439	0.987476	3.83373e-07	93	3.56537e-05	2152
chr16_1474151-1475920	chr16:1475380:G:A	chr16	1475380	G	A	0.233333	1.53061	0.992274	-4.32085	28.1202	0.540718	0.000437	0.507949	101.902	225	19	419	5	3	1475380	11.3692	0	0.991066	0.993258	1.14009e-07	316	3.60267e-05	344
chr16_72894011-72895720	chr16:72895029:A:C	chr16	72895029	A	C	0.5	0.12	0.99995	-4.35391	27.2839	0.458091	0.000636	0.453063	122.451	137	5	252	4	4	72895029	11.0023	0	0.985131	0.995838	1.75666e-07	206	3.61871e-05	163
chr16_72894011-72895720	chr16:72895255:C:G	chr16	72895255	C	G	0.18	1.25152	0.993297	-3.97151	24.2469	0.452029	0.000665	0.436514	116.033	140	5	252	6	4	72895029	9.69425	0	0.985137	0.992252	8.47454e-07	206	0.000174575	389
chr16_47779381-47779980	chr16:47779597:C:T	chr16	47779597	C	T	0.113333	0.001775	0.997817	-6.08072	26.5839	0.296084	0.00723	0.346941	36.8902	83	3	194	7	5	47779597	12.5969	0	0.979036	0.986536	2.5234e-07	147	3.70939e-05	83
chr16_77913571-77914390	chr16:77914151:T:C	chr16	77914151	T	C	0.093333	0.223766	0.991646	-5.27244	27.7027	0.391376	0.000472	0.447833	52.1656	191	7	362	6	9	77914151	12.2855	0	0.988817	0.986997	1.41465e-07	291	4.11662e-05	171
chr16_11597131-11598060	chr16:11597897:T:C	chr16	11597897	T	C	0.513333	0.664271	0.999951	-4.20094	27.1648	0.428653	0.001081	0.39833	58.3904	176	5	337	5	7	11597897	11.5262	0	0.992807	0.99518	1.86825e-07	230	4.29697e-05	301
chr16_59907211-59908250	chr16:59907617:G:A	chr16	59907617	G	A	0.02	0.031237	0.999245	-5.59075	26.6755	0.292309	2e-06	0.534	14.7291	141	4	225	5	6	59907617	12.459	0	0.979598	0.949797	2.40656e-07	184	4.42806e-05	113
chr16_82146971-82147300	chr16:82165718:T:C	chr16	82165718	T	C	0.313333	0.53535	0.996531	-5.42683	27.9961	0.616904	7e-06	0.511334	18.8865	466	4	567	4	4	82166045	12.4436	0	0.992359	0.989937	1.21561e-07	367	4.4613e-05	18582
chr16_89093361-89094640	chr16:89092285:C:T	chr16	89092285	C	T	0.013333	0.013696	0.998871	-5.06631	27.3313	0.395946	0.000545	0.542445	98.283	184	26	403	8	5	89092285	12.0152	0	0.969968	0.869286	1.71417e-07	276	4.7311e-05	1715
chr16_89093361-89094640	chr16:89092039:C:T	chr16	89092039	C	T	0.02	0.031237	0.998909	-3.05489	17.8379	0.426361	0.000556	0.537053	99.9691	182	26	403	9	5	89092285	7.024	0	0.969297	0.910485	2.40546e-05	276	0.00663906	1961
chr16_79805181-79806510	chr16:79807195:A:T	chr16	79807195	A	T	0.68	3.10382	0.995631	-4.98442	26.8826	0.550111	0.000192	0.491091	54.4342	207	14	388	5	3	79807195	11.0111	0	0.995151	0.992249	2.16191e-07	221	4.77783e-05	1349
chr16_79805181-79806510	chr16:79830547:G:A	chr16	79830547	G	A	0.08	0.567108	0.999718	-4.98442	24.9866	0.415452	0.000179	0.514791	44.5646	384	14	388	6	3	79807195	10.7153	0	0.99506	0.971872	5.77293e-07	221	0.000127582	24701
chr16_87109951-87110740	chr16:87111539:T:C	chr16	87111539	T	C	0.153333	0.460966	0.995977	-4.49478	26.4275	0.409188	8e-06	0.515517	62.6864	114	4	239	5	5	87111539	11.5036	0	0.986597	0.984244	2.73611e-07	183	5.00709e-05	1193
chr16_87109951-87110740	chr16:87125363:C:A	chr16	87125363	C	A	0.393333	3.04037	0.986387	-4.26259	21.9886	0.565304	9e-06	0.493937	69.4101	193	4	239	5	5	87111539	8.94992	0	0.986778	0.967444	2.7428e-06	183	0.000501932	15017
chr16_88791951-88792520	chr16:88770835:C:T	chr16	88770835	C	T	0.446667	5.53713	0.990401	-4.29769	27.3391	0.590641	5e-06	0.569539	42.718	28	7	406	4	6	88770835	11.8331	0	0.979021	0.985592	1.70728e-07	299	5.10476e-05	21401
chr16_3114201-3114380	chr16:3114279:C:T	chr16	3114279	C	T	0.426667	0.40408	0.984382	-4.63004	25.5841	0.337535	7.2e-05	0.338298	40.6121	88	1	185	5	7	3114279	11.6449	0	0.979096	0.979096	4.23512e-07	123	5.2092e-05	11
chr16_3131731-3132210	chr16:3149712:C:T	chr16	3149712	C	T	0.293333	3.90326	0.986085	-5.00197	25.3104	0.399703	3e-06	0.532366	32.7826	148	3	190	5	6	3149712	10.9884	0	0.968937	0.976961	4.88064e-07	114	5.56393e-05	17742
chr16_3131731-3132210	chr16:3131972:G:A	chr16	3131972	G	A	0.073333	7.36067	0.996958	-5.00197	22.736	0.609519	4e-06	0.439773	39.9172	87	3	190	6	6	3149712	9.70988	0	0.969472	0.988882	1.85849e-06	114	0.000211867	2
chr16_24045761-24046820	chr16:24046818:A:T	chr16	24046818	A	T	0.213333	2.75724	0.992861	-4.0945	26.2196	0.361614	2e-06	0.590309	11.5075	144	6	264	5	4	24046818	11.8343	0	0.989026	0.988423	3.04719e-07	195	5.94202e-05	528
chr16_24045761-24046820	chr16:24046706:T:C	chr16	24046706	T	C	0.246667	0.122539	0.998548	-3.0463	17.1773	0.591932	3e-06	0.532821	12.4926	143	6	264	4	4	24046818	7.022	0	0.989	0.993987	3.40485e-05	195	0.00663945	416
chr16_87722541-87724120	chr16:87705103:GCTTCCT:G	chr16	87705103	GCTTCCT	G	0.146667	2.21558	0.997039	-4.12554	26.9994	0.446637	0.00019	0.526936	112.159	37	10	368	5	4	87705103	11.1935	0	0.992557	0.981877	2.03522e-07	299	6.08531e-05	18227
chr16_87722541-87724120	chr16:87723252:T:C	chr16	87723252	T	C	0.366667	0.001717	0.999945	-3.86945	22.5369	0.533825	0.000202	0.509607	121.307	181	10	368	4	4	87705103	8.54822	0	0.992451	0.995679	2.06147e-06	299	0.000616379	78
chr16_87722541-87724120	chr16:87725714:A:G	chr16	87725714	A	G	0.126667	1.5777	0.999876	-3.86945	21.2273	0.45025	0.000186	0.533026	113.214	200	10	368	5	4	87705103	8.35716	0	0.992524	0.979939	4.07911e-06	299	0.00121965	2384
chr16_87722541-87724120	chr16:87723397:G:A	chr16	87723397	G	A	0.013333	0.013696	0.998871	-3.74946	19.0075	0.380331	0.000185	0.531492	106.337	182	10	368	6	4	87705103	8.23705	0	0.992531	0.928258	1.30203e-05	299	0.00389308	67
chr16_87722541-87724120	chr16:87706481:G:C	chr16	87706481	G	C	0.053333	0.238048	0.988581	-3.66143	18.3513	0.43305	0.000192	0.52397	106.785	48	10	368	6	4	87705103	7.32752	0	0.992572	0.96288	1.83689e-05	299	0.0054923	16849
chr16_19128391-19132460	chr16:19136172:C:G	chr16	19136172	C	G	0.126667	1.5777	0.98927	-4.32264	25.9687	0.430702	0.000166	0.512384	41.4515	140	14	236	6	5	19136172	10.9299	0	0.967757	0.975575	3.46989e-07	177	6.1417e-05	5746
chr16_19128391-19132460	chr16:19131457:A:G	chr16	19131457	A	G	0.7	2.28647	0.997594	-4.32264	24.4522	0.545798	0.000169	0.501206	41.3016	104	14	236	6	5	19136172	9.79507	0	0.967821	0.994227	7.61774e-07	177	0.000134834	1031
chr16_13110091-13111200	chr16:13094432:C:G	chr16	13094432	C	G	0.62	0.16548	0.99313	-4.10196	26.7975	0.590473	0.000534	0.486728	12.5198	79	8	350	5	5	13094432	11.5985	0	0.989337	0.985607	2.2593e-07	274	6.19047e-05	16214
chr16_13110091-13111200	chr16:13097345:G:A	chr16	13097345	G	A	0.266667	0.03874	0.997571	-3.34086	20.1755	0.581114	0.000551	0.478766	13.9064	104	8	350	5	5	13094432	8.28095	0	0.988709	0.989345	7.06507e-06	274	0.00193583	13301
chr16_13110091-13111200	chr16:13110243:C:T	chr16	13110243	C	T	0.04	0.130208	0.998757	-3.26999	17.8515	0.366023	0.000465	0.527585	10.2253	191	8	350	5	5	13094432	7.82994	0	0.988945	0.956501	2.38827e-05	274	0.00654387	403
chr16_77843071-77844060	chr16:77843674:A:T	chr16	77843674	A	T	0.206667	0.314804	0.999595	-4.25277	26.6315	0.439995	0.000141	0.453675	56.1005	167	12	320	4	3	77843674	11.131	0	0.991875	0.994287	2.46192e-07	255	6.27789e-05	108
chr16_16092951-16094130	chr16:16101708:A:G	chr16	16101708	A	G	0.433333	0.81233	0.999813	-4.15812	25.9128	0.549676	2e-06	0.504363	59.4907	161	5	256	4	5	16101708	10.5107	0	0.994602	0.992958	3.57189e-07	181	6.46512e-05	8168
chr16_733701-733980	chr16:728820:G:A	chr16	728820	G	A	0.433333	7.74094	0.985299	-4.68876	25.9641	0.371644	0.001924	0.25842	19.5611	111	4	274	5	6	728820	11.6089	0	0.989729	0.977873	3.4782e-07	186	6.46945e-05	5020
chr16_81326491-81327880	chr16:81321802:G:A	chr16	81321802	G	A	0.02	0.031237	0.994866	-5.18702	25.7426	0.366906	0.000321	0.482943	76.8279	82	13	293	10	7	81321624	11.512	0	0.98932	0.880239	3.90127e-07	181	7.0613e-05	5384
chr16_81326491-81327880	chr16:81327351:C:G	chr16	81327351	C	G	0.953333	0.179715	0.89381	-5.18702	23.8118	0.418503	0.000321	0.495575	92.708	119	13	293	7	7	81321624	10.0111	0	0.989303	0.898262	1.06227e-06	181	0.000192271	165
chr16_81326491-81327880	chr16:81331737:A:G	chr16	81331737	A	G	0.506667	0.118978	0.976063	-4.21623	18.3849	0.462022	0.00033	0.4736	81.7257	150	13	293	6	7	81321624	6.71943	0	0.98914	0.954803	1.80478e-05	181	0.00326666	4551
chr16_4183191-4184800	chr16:4201945:C:T	chr16	4201945	C	T	0.013333	0.013696	0.998871	-4.02591	26.316	0.407578	0.000492	0.522501	199.597	236	11	325	7	5	4201945	11.4354	0	0.987537	0.917834	2.89876e-07	255	7.39183e-05	17949
chr16_57606951-57607270	chr16:57607054:C:T	chr16	57607054	C	T	0.393333	1.587	0.995496	-4.31838	26.4337	0.616154	0.000904	0.545351	39.6282	173	4	351	5	3	57607054	11.685	0	0.992166	0.993337	2.72738e-07	289	7.88213e-05	56
chr16_77585781-77586230	chr16:77585877:G:A	chr16	77585877	G	A	0.246667	0.122539	0.99993	-4.73046	26.5191	0.377069	0.00138	0.464658	35.6112	249	6	442	5	4	77585877	11.8593	0	0.992907	0.985487	2.60942e-07	305	7.95873e-05	129
chr16_84785621-84787870	chr16:84786464:C:T	chr16	84786464	C	T	0.013333	0.013696	0.997361	-4.87259	26.4465	0.611095	0.000166	0.546418	93.9448	173	13	365	5	4	84786464	11.5603	0	0.985282	0.92824	2.70933e-07	300	8.128e-05	282
chr16_54430361-54431170	chr16:54430887:G:A	chr16	54430887	G	A	0.14	0.258367	0.9854	-3.96436	26.0601	0.370311	1.8e-05	0.419566	38.8412	148	3	328	6	4	54430887	11.8204	0	0.986114	0.977631	3.3095e-07	262	8.67088e-05	121
chr16_79123881-79124920	chr16:79117555:C:A	chr16	79117555	C	A	0.146667	0.127266	0.997837	-3.86059	25.8727	0.423889	0.000121	0.50716	25.628	110	11	378	5	8	79117555	11.0042	0	0.987112	0.984772	3.64685e-07	263	9.59121e-05	6845
chr16_21819591-21821130	chr16:21819963:C:T	chr16	21819963	C	T	0.066667	1.53061	0.930741	-3.74101	21.6332	0.374718	0.001288	0.468176	45.9388	39	5	55	10	7	21819963	9.4582	0	0.820522	0.846607	3.30087e-06	30	9.90262e-05	397
chr16_21819591-21821130	chr16:21820358:CA:C	chr16	21820358	CA	C	0.466667	0.597895	0.919993	-2.50984	13.6113	0.451381	0.00131	0.46926	47.8152	43	5	55	7	7	21819963	4.64438	0	0.831274	0.862212	0.000224831	30	0.00674492	2
chr16_4052731-4054300	chr16:4053519:G:T	chr16	4053519	G	T	0.033333	0.08918	0.997485	-3.87963	25.5621	0.363114	0.000366	0.477876	67.4523	180	11	308	6	7	4053519	11.6093	0	0.987885	0.968739	4.28373e-07	234	0.000100239	3
chr16_12651621-12653000	chr16:12651994:A:G	chr16	12651994	A	G	0.833333	0.8112	0.929811	-3.85463	25.7359	0.584589	0.000768	0.544214	55.356	263	9	357	7	10	12651994	11.1587	0	0.929718	0.887677	3.91469e-07	261	0.000102173	316
chr16_28538641-28539420	chr16:28539112:G:A	chr16	28539112	G	A	0.02	0.031237	0.999245	-4.69882	23.5509	0.665229	4e-06	0.583187	50.3841	74	3	154	6	4	28539112	10.4447	0	0.991274	0.950322	1.21651e-06	86	0.000104619	82
chr16_57106381-57108160	chr16:57107399:A:G	chr16	57107399	A	G	0.42	0.339934	0.999841	-3.86083	25.2739	0.443361	3e-06	0.522526	62.5411	147	7	277	4	4	57107399	10.4314	0	0.985998	0.98887	4.97387e-07	218	0.00010843	129
chr16_57106381-57108160	chr16:57099092:C:A	chr16	57099092	C	A	0.226667	0.009335	0.987363	-3.19498	19.7036	0.552717	3e-06	0.493475	63.99	92	7	277	5	4	57107399	7.67171	0	0.986346	0.97601	9.04287e-06	218	0.00197135	8178
chr16_3190991-3192000	chr16:3191999:T:C	chr16	3191999	T	C	0.213333	1.19182	0.995404	-3.79792	25.0291	0.416247	0.00165	0.487106	51.3569	136	11	282	5	5	3191999	10.75	0	0.988352	0.991551	5.64722e-07	198	0.000111815	503
chr16_81644681-81646030	chr16:81645688:T:C	chr16	81645688	T	C	0.053333	0.238048	0.955362	-4.0978	24.5764	0.413251	0.000348	0.469153	94.2646	109	6	220	5	5	81645688	10.5405	0	0.984835	0.830689	7.14193e-07	175	0.000124984	332
chr16_80345991-80346380	chr16:80346310:T:A	chr16	80346310	T	A	0.646667	2.88901	0.989981	-4.2543	25.7597	0.687143	0.007975	0.694542	11.8119	235	1	416	5	5	80346310	11.9817	0	0.979961	0.979961	3.86669e-07	328	0.000126828	124
chr16_14911431-14912660	chr16:14918835:T:C	chr16	14918835	T	C	0.826667	0.041677	0.95596	-3.83046	18.5654	0.382018	0.01	0.5	18.2977	7	0	9	8	3	14918835	7.70401	0		0.91546	1.6417e-05	8	0.000131336	6789
chr16_88461621-88462150	chr16:88462118:C:G	chr16	88462118	C	G	0.466667	1.17188	0.987697	-3.98314	24.3248	0.382732	9e-06	0.417938	28.407	134	9	248	5	5	88462118	10.7371	0	0.981006	0.9758	8.13841e-07	166	0.000135098	232
chr16_750511-751110	chr16:750797:T:C	chr16	750797	T	C	0.78	0.849856	0.999574	-3.73272	24.9097	0.651463	5.2e-05	0.691609	26.2683	134	1	308	5	4	750797	11.3859	0	0.992019	0.992019	6.00797e-07	228	0.000136982	13
chr16_4659631-4662130	chr16:4660338:T:A	chr16	4660338	T	A	0.053333	3.2369	0.997359	-3.9243	25.0151	0.575334	0.000166	0.491137	90.7813	160	20	301	7	8	4660338	10.5727	0	0.958881	0.978853	5.6884e-07	242	0.000137659	542
chr16_4659631-4662130	chr16:4668741:G:C	chr16	4668741	G	C	0.026667	0.056296	0.998922	-3.9243	21.9222	0.371569	0.000213	0.514018	57.0862	222	20	301	7	8	4660338	9.75771	0	0.957252	0.937097	2.83928e-06	242	0.000687105	7861
chr16_9521781-9522910	chr16:9522217:A:G	chr16	9522217	A	G	0.026667	0.056296	0.997142	-3.64753	24.647	0.609431	0.000195	0.475994	67.4778	142	10	327	6	4	9522217	10.595	0	0.985248	0.961786	6.88536e-07	215	0.000148035	129
chr16_88540801-88542550	chr16:88542368:T:G	chr16	88542368	T	G	0.166667	3	0.998238	-3.7253	25.0786	0.563065	0.000965	0.531379	66.8917	174	14	342	6	5	88542368	10.3805	0	0.985126	0.986727	5.50395e-07	277	0.000152459	692
chr16_88505391-88505740	chr16:88504267:T:C	chr16	88504267	T	C	0.46	1.77991	0.986603	-3.70132	24.7514	0.372141	9e-06	0.451534	35.2586	145	5	305	5	6	88504267	10.9863	0	0.98515	0.969653	6.52198e-07	237	0.000154571	1299
chr16_86459131-86459670	chr16:86459398:C:G	chr16	86459398	C	G	0.06	0.305568	0.999745	-3.70206	25.6293	0.352896	2e-06	0.569409	39.1863	208	7	480	7	5	86459398	11.6518	0	0.964982	0.980745	4.13714e-07	383	0.000158452	2
chr16_86459131-86459670	chr16:86469005:T:A	chr16	86469005	T	A	0.093333	0.223766	0.998737	-3.67717	24.0714	0.601763	2e-06	0.497014	53.2879	315	7	480	6	5	86459398	10.2916	0	0.960437	0.979125	9.28273e-07	383	0.000355529	9605
chr16_86459131-86459670	chr16:86461486:C:T	chr16	86461486	C	T	0.153333	0.044311	0.998265	-3.63068	20.383	0.405484	2e-06	0.532757	42.3668	238	7	480	6	5	86459398	8.65119	0	0.962074	0.985416	6.33901e-06	383	0.00242784	2086
chr16_86459131-86459670	chr16:86459405:G:A	chr16	86459405	G	A	0.013333	0.013696	0.965173	-3.44328	19.2849	0.638474	2e-06	0.507082	58.4173	209	7	480	6	5	86459398	8.32429	0	0.960914	0.92815	1.12592e-05	383	0.00431229	5
chr16_86459131-86459670	chr16:86481593:G:T	chr16	86481593	G	T	0.34	0.738458	0.999944	-3.39547	18.844	0.569865	2e-06	0.51441	48.197	457	7	480	5	5	86459398	7.48521	0	0.959286	0.990171	1.41853e-05	383	0.00543297	22193
chr16_3456051-3460170	chr16:3467581:T:C	chr16	3467581	T	C	0.4	5.78704	0.999945	-4.0617	24.7429	0.474094	0.000895	0.492212	201.651	227	29	342	4	4	3467581	9.31836	0	0.979845	0.993829	6.55083e-07	257	0.000168356	9471
chr16_2976291-2978150	chr16:2977697:G:A	chr16	2977697	G	A	0.06	0.305568	0.983515	-3.63945	23.9665	0.607589	3e-06	0.570714	75.1528	125	7	234	5	4	2977697	10.342	0	0.983095	0.981348	9.80251e-07	172	0.000168603	477
chr16_19655041-19655790	chr16:19655424:G:A	chr16	19655424	G	A	0.06	0.305568	0.99951	-3.80175	24.291	0.34676	0.000353	0.478221	46.838	153	4	302	9	5	19655424	11.0589	0	0.990404	0.980692	8.28254e-07	228	0.000188842	8
chr16_87931651-87931880	chr16:87931768:A:G	chr16	87931768	A	G	0.686667	0.11675	0.990651	-3.56246	24.4761	0.343702	2.9e-05	0.358242	10.9806	204	1	364	7	4	87931768	10.9277	0	0.982821	0.982821	7.52375e-07	251	0.000188846	2
chr16_70748371-70751810	chr16:70763055:G:A	chr16	70763055	G	A	0.04	0.130208	0.995829	-4.08326	23.6062	0.430093	0.000364	0.453562	119.823	155	18	205	6	3	70763055	9.8635	0	0.881065	0.955829	1.18206e-06	167	0.000197403	12965
chr16_578681-579490	chr16:574713:C:T	chr16	574713	C	T	0.56	0.507393	0.974306	-4.29934	22.6397	0.431387	0.01	0.5	81.7227	96	0	241	5	9	574713	9.24118	0		0.949768	1.95401e-06	103	0.000201263	4373
chr16_74420801-74422300	chr16:74446796:T:A	chr16	74446796	T	A	0.653333	1.0536	0.976959	-3.76384	21.7679	0.409505	0.000404	0.582294	25.1368	104	1	107	7	4	74446796	8.93869	0	0.802773	0.94793	3.07699e-06	68	0.000209236	25246
chr16_87852911-87854230	chr16:87853781:A:G	chr16	87853781	A	G	0.08	0.567108	0.962932	-4.36937	25.0597	0.410725	0.000124	0.48708	66.6598	264	18	540	8	6	87853781	10.7578	0	0.931161	0.960675	5.55819e-07	393	0.000218437	211
chr16_11686561-11686900	chr16:11679887:G:T	chr16	11679887	G	T	0.36	0.019692	0.999945	-3.81998	23.4923	0.622853	6e-06	0.615848	25.5113	114	4	239	4	3	11679887	10.3238	0	0.992215	0.991804	1.25412e-06	175	0.000219471	6843
chr16_11032911-11033230	chr16:11048280:T:A	chr16	11048280	T	A	0.106667	1.06928	0.985382	-4.06658	22.9575	0.296369	1.1e-05	0.509101	16.9043	168	3	203	6	6	11048280	10.8549	0	0.990524	0.969448	1.65622e-06	135	0.000223589	15210
chr16_69943451-69943550	chr16:69939752:C:G	chr16	69939752	C	G	0.753333	0.122539	0.982073	-3.90786	22.0009	0.293186	0.01	0.5	17.0302	95	0	123	5	4	69939752	10.1355	0		0.965871	2.72519e-06	86	0.000234367	3748
chr16_75516351-75518010	chr16:75503996:C:G	chr16	75503996	C	G	0.013333	0.013696	0.97612	-3.61782	23.9678	0.610232	0.000385	0.454762	220.909	84	10	337	8	6	75503996	10.1828	0	0.990465	0.920942	9.79628e-07	242	0.00023707	13184
chr16_15538561-15539450	chr16:15539338:G:A	chr16	15539338	G	A	0.313333	0.11675	0.984793	-3.49378	23.0946	0.401443	1.6e-05	0.349269	46.7949	116	3	208	5	7	15539338	9.94408	0	0.979241	0.984761	1.54224e-06	155	0.000239047	332
chr16_88039221-88039350	chr16:88027544:C:T	chr16	88027544	C	T	0.406667	0.583838	0.998276	-3.96592	23.7682	0.66776	4.6e-05	0.48443	30.8863	87	1	342	3	5	88027544	10.7077	0	0.947632	0.99307	1.08663e-06	223	0.000242319	11742
chr16_9669321-9670870	chr16:9670121:C:T	chr16	9670121	C	T	0.026667	0.056296	0.998411	-3.86539	24.0447	0.32693	0.00011	0.499414	35.3617	185	6	416	7	11	9670121	11.1205	0	0.991943	0.961776	9.41227e-07	262	0.000246602	25
chr16_10003031-10004280	chr16:10003013:C:G	chr16	10003013	C	G	0.78	0.061988	0.997032	-3.61875	23.2113	0.594045	0.000127	0.554817	27.9367	132	7	284	10	7	10003013	9.46864	0	0.994335	0.949269	1.45139e-06	174	0.000252542	643
chr16_10003031-10004280	chr16:10009748:GA:G	chr16	10009748	GA	G	0.32	0.794766	0.991111	-3.41781	20.2693	0.576614	0.000136	0.534623	31.1527	160	7	284	8	7	10003013	7.82706	0	0.994447	0.952556	6.72729e-06	174	0.00117055	6092
chr16_16149761-16150970	chr16:16142147:T:A	chr16	16142147	T	A	0.3	1.53061	0.999937	-3.6028	22.591	0.447255	2e-06	0.469815	50.4965	59	3	188	5	3	16142147	8.97291	0	0.992964	0.991636	2.00423e-06	131	0.000262554	8219
chr16_13780221-13781050	chr16:13780109:A:G	chr16	13780109	A	G	0.28	0.254052	0.985551	-3.54183	24.0997	0.57771	0.000475	0.535654	28.651	161	5	378	5	17	13780109	10.1144	0	0.992616	0.970144	9.14734e-07	300	0.00027442	527
chr16_9159981-9160570	chr16:9164970:C:T	chr16	9164970	C	T	0.786667	0.162938	0.971957	-3.44893	23.2953	0.405962	9e-06	0.434117	49.1	156	2	256	7	3	9164970	9.84194	0	0.971136	0.94853	1.38941e-06	203	0.00028205	4694
chr16_89827461-89829650	chr16:89829108:T:G	chr16	89829108	T	G	0.02	0.031237	0.999245	-4.24599	23.2547	0.405374	0.000769	0.518776	137.319	177	12	291	7	6	89829108	10.0273	0	0.992221	0.948858	1.41904e-06	200	0.000283807	552
chr16_55901351-55902460	chr16:55880528:T:C	chr16	55880528	T	C	0.2	0.520833	0.992576	-3.80294	22.7	0.577974	3e-06	0.525255	48.4189	17	6	215	5	7	55880528	9.40508	0	0.96292	0.986837	1.89369e-06	150	0.000284053	21378
chr16_55901351-55902460	chr16:55907787:A:T	chr16	55907787	A	T	0.08	0.567108	0.998461	-3.59249	18.093	0.378584	3e-06	0.554236	31.6906	146	6	215	6	7	55880528	7.88553	0	0.963146	0.970688	2.10375e-05	150	0.00315563	5881
chr16_55901351-55902460	chr16:55897571:A:G	chr16	55897571	A	G	0.673333	1.10605	0.991148	-3.59249	17.7682	0.577049	3e-06	0.536262	34.6698	97	6	215	4	7	55880528	7.21093	0	0.963138	0.980402	2.49519e-05	150	0.00374278	4335
chr16_89909491-89911050	chr16:89931749:G:A	chr16	89931749	G	A	0.066667	1.53061	0.997641	-3.92559	23.1287	0.418146	0.000159	0.476409	111.914	244	7	262	5	6	89931749	9.84185	0	0.978507	0.975553	1.51515e-06	193	0.000292424	21479
chr16_70800361-70801860	chr16:70781124:G:A	chr16	70781124	G	A	0.273333	0.053178	0.999934	-3.44975	22.2197	0.545852	0.000281	0.456394	72.0827	24	8	146	5	5	70781124	8.62161	0	0.993106	0.990227	2.43164e-06	121	0.000294229	19986
chr16_70800361-70801860	chr16:70782990:C:T	chr16	70782990	C	T	0.86	0.258367	0.977392	-3.0626	18.4124	0.554889	0.000301	0.423766	60.0644	30	8	146	5	5	70781124	7.06567	0	0.993043	0.958456	1.77897e-05	121	0.00215255	18120
chr16_986391-992580	chr16:991348:T:G	chr16	991348	T	G	0.073333	0.469696	0.938796	-3.36433	23.8267	0.450237	0.000994	0.513558	86.7035	201	42	410	6	7	991348	9.55162	0	0.913031	0.845432	1.05412e-06	280	0.000295153	1862
chr16_15143391-15147850	chr16:15145774:C:T	chr16	15145774	C	T	0.013333	0.013696	0.997864	-4.0001	20.9202	0.346785	8e-06	0.472685	69.1274	59	9	96	36	23	15145774	10.0113	0	0.972434	0.928257	4.78816e-06	62	0.000296866	154
chr16_16046051-16046080	chr16:16046021:A:G	chr16	16046021	A	G	0.46	0.275926	0.997729	-4.07181	22.6976	0.680201	0.01	0.5	30.4801	99	0	227	5	4	16046021	10.3224	0		0.99314	1.89601e-06	160	0.000303361	45
chr16_22296231-22299020	chr16:22284262:G:A	chr16	22284262	G	A	0.046667	4.71564	0.946348	-4.01787	22.0218	0.434093	0.000527	0.496219	180.799	33	15	178	10	36	22297563	8.98223	0	0.900959	0.924039	2.69578e-06	113	0.000304623	13364
chr16_70482051-70482910	chr16:70482206:G:A	chr16	70482206	G	A	0.293333	0.063771	0.979088	-3.40675	22.5455	0.386084	7e-06	0.532729	16.3781	102	4	191	7	7	70482206	9.80673	0	0.964199	0.919391	2.0522e-06	154	0.000316039	274
chr16_57859161-57859970	chr16:57859541:T:C	chr16	57859541	T	C	0.213333	1.19182	0.998978	-3.64416	22.9269	0.552207	0.000193	0.457591	73.0271	127	7	267	4	7	57859541	9.12339	0	0.995672	0.994719	1.68279e-06	197	0.00033151	25
chr16_12802941-12804430	chr16:12822046:C:T	chr16	12822046	C	T	0.04	0.130208	0.997723	-3.64242	23.6283	0.423732	0.000588	0.489996	88.6033	358	18	420	6	5	12822874	9.91141	0	0.983743	0.946254	1.16859e-06	298	0.000348239	18360
chr16_13171411-13171630	chr16:13171626:G:C	chr16	13171626	G	C	0.54	5.68683	0.952195	-3.33403	22.6865	0.364427	6.7e-05	0.369674	13.1326	99	1	243	7	4	13171626	10.0545	0	0.93912	0.93912	1.90707e-06	186	0.000354716	106
chr16_2881901-2884290	chr16:2865838:T:C	chr16	2865838	T	C	0.02	0.031237	0.998572	-3.33138	22.8651	0.455088	0.00043	0.494237	287.305	38	15	314	6	4	2865838	9.03481	0	0.995804	0.929658	1.73781e-06	209	0.000363203	17258
chr16_137691-139340	chr16:138769:C:T	chr16	138769	C	T	0.046667	0.179715	0.991425	-4.25377	22.4444	0.565797	0.00104	0.482186	150.066	104	6	219	6	5	138380	9.05308	0	0.971175	0.976843	2.16313e-06	168	0.000363406	253
chr16_137691-139340	chr16:140969:A:G	chr16	140969	A	G	0.493333	7.04766	0.975944	-4.07712	20.771	0.468586	0.000885	0.52247	142.899	113	6	219	5	5	138380	7.55473	0	0.971265	0.964302	5.17598e-06	168	0.000869564	2453
chr16_137691-139340	chr16:145733:T:C	chr16	145733	T	C	0.693333	4.84558	0.956259	-3.24593	16.6878	0.463889	0.000935	0.511203	133.114	131	6	219	6	5	138380	5.78811	0	0.97124	0.893227	4.40635e-05	168	0.00740268	7217
chr16_60930091-60930950	chr16:60917869:C:T	chr16	60917869	C	T	0.493333	4.80829	0.995376	-3.43244	21.7734	0.404976	2.2e-05	0.428942	10.8427	47	2	179	4	4	60917869	9.22389	0	0.995469	0.992721	3.06817e-06	123	0.000377385	12651
chr16_85569261-85570700	chr16:85569647:C:A	chr16	85569647	C	A	0.186667	1.50562	0.98679	-3.26711	22.1374	0.438708	0.000454	0.515563	42.3478	87	8	213	5	7	85569647	8.99046	0	0.903653	0.949409	2.53814e-06	157	0.000398488	333
chr16_60302341-60302570	chr16:60325672:C:T	chr16	60325672	C	T	0.193333	0.353776	0.999915	-3.23751	21.5964	0.669525	0.01	0.5	15.9955	164	0	172	6	6	60325672	9.64428	0		0.986238	3.36482e-06	122	0.000410508	23216
chr16_85421721-85422900	chr16:85425481:T:G	chr16	85425481	T	G	0.053333	0.238048	0.998272	-4.04767	22.7308	0.59058	2e-06	0.522915	82.5551	160	9	336	6	7	85422459	9.5066	0	0.940389	0.964098	1.86359e-06	225	0.000419308	3171
chr16_85421721-85422900	chr16:85421918:A:G	chr16	85421918	A	G	0.8	0	0.999504	-3.10247	17.3363	0.451522	2e-06	0.533777	65.4711	129	9	336	5	7	85422459	6.41275	0	0.940382	0.991423	3.13141e-05	225	0.00704566	392
chr16_69848591-69849680	chr16:69849322:G:A	chr16	69849322	G	A	0.02	0.031237	0.98314	-3.74892	22.393	0.649572	0.000557	0.515527	59.4529	124	11	299	6	6	69849322	9.85315	0	0.9689	0.950354	2.22181e-06	192	0.000426588	186
chr16_69064311-69066010	chr16:69074855:A:T	chr16	69074855	A	T	0.04	0.130208	0.998246	-4.11736	21.5174	0.359457	7e-05	0.509004	49.2351	106	8	158	15	10	69074855	9.55741	0	0.986728	0.957512	3.50637e-06	125	0.000438297	9695
chr16_80466301-80466850	chr16:80461121:C:A	chr16	80461121	C	A	0.02	0.031237	0.988578	-3.52313	22.9572	0.309792	0.000161	0.528386	72.6271	155	6	362	7	5	80461121	10.7207	0	0.991364	0.93054	1.65651e-06	270	0.000447258	5455
chr16_48630161-48630900	chr16:48617839:A:T	chr16	48617839	A	T	0.5	0.12	0.996076	-4.03494	20.4668	0.559248	3e-06	0.544114	71.8932	48	5	184	4	4	48616421	8.11114	0	0.995197	0.991821	6.06746e-06	74	0.000448992	12691
chr16_48630161-48630900	chr16:48634055:C:T	chr16	48634055	C	T	0.14	0.258367	0.980091	-3.96477	16.733	0.558336	3e-06	0.58034	69.6124	98	5	184	5	4	48616421	6.31874	0	0.99516	0.964754	4.30261e-05	74	0.00318393	3525
chr16_77785071-77785160	chr16:77785123:C:T	chr16	77785123	C	T	0.08	0.567108	0.999718	-3.18409	22.4152	0.278004	1.2e-05	0.452173	30.3485	145	3	298	7	5	77785123	10.6425	0	0.9651	0.979866	2.19629e-06	205	0.00045024	7
chr16_58697501-58698630	chr16:58698197:C:T	chr16	58698197	C	T	0.406667	0.45101	0.998222	-3.94857	22.1578	0.435361	0.000683	0.465321	48.1441	137	6	265	4	5	58698197	9.03198	0	0.995301	0.995513	2.51129e-06	184	0.000462078	131
chr16_82169351-82171130	chr16:82172240:T:TA	chr16	82172240	T	TA	0.073333	0.469696	0.994653	-3.85381	23.5053	0.470941	0.000407	0.500317	187.197	334	21	562	5	9	82174191	8.89049	0	0.993839	0.970948	1.24572e-06	375	0.000467147	2000
chr16_361561-362830	chr16:358444:G:A	chr16	358444	G	A	0.013333	0.013696	0.959967	-3.15567	22.9119	0.27183	0.000101	0.442626	70.1052	157	11	412	13	6	358444	10.971	0	0.961422	0.886998	1.69602e-06	289	0.000490151	3752
chr16_361561-362830	chr16:342485:G:A	chr16	342485	G	A	0.213333	0.162938	0.998431	-2.69133	18.7604	0.448235	9.8e-05	0.45201	88.7437	49	11	412	5	6	358444	7.22161	0	0.961273	0.989252	1.48216e-05	289	0.00428345	19711
chr16_69965171-69965670	chr16:69980556:T:C	chr16	69980556	T	C	0.38	0.16548	0.98033	-4.23311	19.8608	0.323992	0.01	0.5	8.00177	52	0	93	5	4	69980556	9.02747	0		0.960158	8.32912e-06	63	0.000524735	15136
chr16_69965171-69965670	chr16:69977395:T:C	chr16	69977395	T	C	0.2	0	0.995617	-4.23311	19.7587	0.664338	0.01	0.5	10.3163	35	0	93	4	4	69980556	8.68965	0		0.98771	8.78609e-06	63	0.000553524	11975
chr16_49022081-49023810	chr16:49022758:C:A	chr16	49022758	C	A	0.033333	0.08918	0.997086	-3.80183	21.8741	0.371736	0.000687	0.480934	25.188	115	10	247	5	6	49022758	9.64955	0	0.987831	0.956593	2.91134e-06	183	0.000532775	188
chr16_49022081-49023810	chr16:49041996:A:T	chr16	49041996	A	T	0.346667	9.31569	0.997582	-3.80183	21.6958	0.442514	0.000692	0.479912	29.9462	209	10	247	4	6	49022758	8.7144	0	0.988	0.993383	3.19482e-06	183	0.000584653	19050
chr16_77271491-77272470	chr16:77271875:T:C	chr16	77271875	T	C	0.94	0.305568	0.973188	-3.55818	23.0916	0.691953	4e-06	0.626383	13.5431	248	3	452	7	3	77271875	10.6591	0	0.996686	0.965753	1.54461e-06	351	0.00054216	105
chr16_11609261-11610860	chr16:11620993:T:A	chr16	11620993	T	A	0.02	0.031237	0.999245	-4.00632	22.1572	0.285907	2e-06	0.501309	48.0799	226	5	302	10	4	11620993	12.7325	0	0.996306	0.933615	2.51214e-06	221	0.000555183	10933
chr16_3442781-3444550	chr16:3450961:G:C	chr16	3450961	G	C	0.08	0.567108	0.98959	-4.39235	22.0993	0.836631	0.007217	0.475542	1.05926	183	11	313	9	5	3468422	10.3435	0	0.974544	0.864808	2.58899e-06	225	0.000582524	7295
chr16_67104001-67104620	chr16:67104292:C:G	chr16	67104292	C	G	0.02	0.031237	0.998909	-4.13578	20.19	0.254944	1e-05	0.398731	57.0272	60	2	107	7	8	67104292	9.80788	0	0.984227	0.945382	7.01168e-06	85	0.000595993	18
chr16_9402261-9402890	chr16:9402438:G:A	chr16	9402438	G	A	0.12	1.39463	0.995757	-3.24842	22.1141	0.378928	4e-06	0.560964	24.6504	123	8	293	6	5	9402438	9.76131	0	0.988929	0.985717	2.56921e-06	235	0.000603765	138
chr16_15266771-15266970	chr16:15287858:A:G	chr16	15287858	A	G	0.62	0.006942	0.918243	-3.031	16.5835	0.363022	0.01	0.5	24.8388	18	0	20	7	6	15287858	7.13689	0		0.854066	4.65549e-05	13	0.000605214	20988
chr16_19775561-19775950	chr16:19760255:G:A	chr16	19760255	G	A	0.12	0.007652	0.999868	-4.11736	20.7273	0.293727	0.01	0.5	22.1131	41	0	160	5	4	19751613	9.84076	0		0.982442	5.29559e-06	115	0.000608993	15501
chr16_15550321-15551660	chr16:15551143:C:T	chr16	15551143	C	T	0.06	0.305568	0.999745	-3.10268	21.2021	0.438261	0.000168	0.471496	82.0676	117	8	191	6	5	15551143	8.50419	0	0.875384	0.981357	4.13318e-06	149	0.000615843	153
chr16_1249091-1249590	chr16:1226793:C:T	chr16	1226793	C	T	0.42	0.133219	0.974439	-3.0066	20.978	0.631486	0.01	0.5	22.6371	23	0	212	6	4	1226793	9.21395	0		0.952812	4.64579e-06	135	0.000627182	22547
chr16_9429241-9430380	chr16:9439797:G:A	chr16	9439797	G	A	0.06	0.305568	0.999158	-3.34622	21.9319	0.390497	0.001993	0.474577	44.7144	215	10	319	6	5	9453162	9.56418	0	0.99467	0.960731	2.82503e-06	225	0.000635632	9987
chr16_9429241-9430380	chr16:9437639:A:G	chr16	9437639	A	G	0.353333	0.103522	0.994904	-2.80692	17.4602	0.446795	0.001994	0.473964	53.7105	205	10	319	4	5	9453162	6.64797	0	0.994654	0.989785	2.93389e-05	225	0.00660126	7829
chr16_67888381-67888690	chr16:67888439:G:A	chr16	67888439	G	A	0.326667	2.47483	0.99994	-3.75825	19.8836	0.604186	1e-05	0.683267	28.3675	47	2	105	4	4	67888439	8.3956	0	0.993429	0.994726	8.2304e-06	78	0.000641972	97
chr16_64680341-64680920	chr16:64657543:A:G	chr16	64657543	A	G	0.553333	2.01276	0.994588	-3.76048	21.2544	0.362613	1.2e-05	0.47169	7.60999	11	3	222	5	4	64657543	9.29646	0	0.993091	0.990676	4.02195e-06	162	0.000651556	23087
chr16_2003581-2005990	chr16:2011303:A:G	chr16	2011303	A	G	0.18	3.61392	0.994217	-3.85469	21.5606	0.444592	1e-06	0.438991	93.6463	189	17	280	7	5	2011303	8.92276	0	0.983071	0.981983	3.4283e-06	194	0.000665091	6517
chr16_57906371-57907250	chr16:57910555:T:G	chr16	57910555	T	G	0.526667	0.13846	0.985046	-3.51451	21.9115	0.577996	0.000636	0.607994	53.6287	185	5	341	4	5	57910555	9.09231	0	0.990874	0.970156	2.85518e-06	255	0.00072807	3745
chr16_76489691-76490780	chr16:76487920:A:G	chr16	76487920	A	G	0.04	0.130208	0.985473	-3.20345	21.4774	0.375969	0.000178	0.509024	24.5711	161	12	333	7	8	76487920	9.44757	0	0.973335	0.950915	3.58022e-06	233	0.000834191	2316
chr16_83137391-83137760	chr16:83137710:G:A	chr16	83137710	G	A	0.12	1.01201	0.996674	-3.25934	22.2007	0.614842	0.001091	0.489988	39.0652	245	3	470	6	5	83137710	9.52236	0	0.98729	0.986586	2.45578e-06	366	0.000898817	134
chr16_77211761-77214400	chr16:77235038:C:T	chr16	77235038	C	T	0.286667	0.223205	0.999936	-3.95536	21.5117	0.463351	0.00114	0.499396	49.6947	348	21	382	4	5	77229700	8.17121	0	0.992709	0.990623	3.51682e-06	256	0.000900307	21958
chr16_77211761-77214400	chr16:77195760:C:T	chr16	77195760	C	T	0.133333	1.77515	0.999024	-3.48993	18.5051	0.459425	0.00113	0.502865	50.0964	57	21	382	7	5	77229700	6.83727	0	0.992713	0.976939	1.69447e-05	256	0.00433786	17320
chr16_13083571-13084020	chr16:13083650:A:G	chr16	13083650	A	G	0.346667	0.266901	0.997408	-2.9174	21.5508	0.640297	7e-06	0.595809	8.76643	159	5	351	5	4	13083650	9.47321	0	0.988956	0.98882	3.4458e-06	264	0.000909691	146
chr16_84021-85550	chr16:64537:A:G	chr16	64537	A	G	0.813333	3.29497	0.999909	-2.88957	20.3225	0.424465	7e-06	0.41266	63.4373	20	3	221	6	5	64537	8.21544	0	0.905789	0.989769	6.54275e-06	147	0.000961785	20249
chr16_23297851-23299270	chr16:23298501:G:A	chr16	23298501	G	A	0.013333	0.013696	0.963611	-3.29887	20.5422	0.376736	1e-06	0.461506	68.6682	114	8	242	8	3	23298501	8.95724	0	0.982345	0.928258	5.83313e-06	173	0.00100913	59
chr16_78478241-78478770	chr16:78480686:C:T	chr16	78480686	C	T	0.14	0.258367	0.999885	-3.10695	22.1988	0.590557	0.000367	0.539129	38.6514	345	8	636	6	5	78480686	9.33203	0	0.982006	0.984332	2.45823e-06	439	0.00107916	2180
chr16_78478241-78478770	chr16:78474765:G:C	chr16	78474765	G	C	0.193333	1.78274	0.999788	-2.93483	20.111	0.411944	0.000335	0.565841	36.652	289	8	636	7	5	78480686	8.39125	0	0.980944	0.984511	7.30755e-06	439	0.00320802	3741
chr16_4475821-4477870	chr16:4476617:C:A	chr16	4476617	C	A	0.026667	0.056296	0.995353	-3.40609	19.9228	0.418337	0.000322	0.462567	124.732	110	13	228	5	8	4476617	8.30363	0	0.99352	0.961785	8.06331e-06	136	0.00109661	229
chr16_89917501-89919400	chr16:89920352:A:G	chr16	89920352	A	G	0.206667	7.14976	0.999915	-3.51053	20.8985	0.551605	0.000518	0.573858	54.4771	152	7	302	5	5	89920352	8.19232	0	0.995189	0.990687	4.84277e-06	227	0.00109931	1902
chr16_67892531-67894250	chr16:67868167:G:A	chr16	67868167	G	A	0.133333	0.443787	0.999879	-3.35967	18.9031	0.45653	0.000559	0.448289	138.761	0	4	107	6	6	67868167	7.08441	0	0.983336	0.985455	1.37529e-05	81	0.00111399	25223
chr16_886211-886330	chr16:881209:A:T	chr16	881209	A	T	0.393333	3.04037	0.987922	-3.08529	21.3812	0.307288	0.01	0.5	16.2902	187	0	419	5	3	881209	10.0227	0		0.971797	3.76441e-06	297	0.00111803	5061
chr16_11309941-11310010	chr16:11299828:A:G	chr16	11299828	A	G	0.686667	0.11675	0.99994	-3.21176	20.8686	0.368951	1.6e-05	0.499604	32.5387	112	2	322	5	3	11299828	9.06052	0	0.99516	0.991607	4.9189e-06	229	0.00112643	10148
chr16_63006181-63007180	chr16:63006696:A:G	chr16	63006696	A	G	0.013333	0.013696	0.990874	-3.2651	20.4949	0.651397	0.000406	0.465002	33.4584	146	6	273	5	4	63006696	8.99011	0	0.987093	0.92788	5.97917e-06	191	0.00114202	16
chr16_63006181-63007180	chr16:62983469:C:T	chr16	62983469	C	T	0.026667	0.056296	0.980873	-3.2651	18.6512	0.319781	0.000401	0.462566	18.116	8	6	273	6	4	63006696	8.52643	0	0.987047	0.918606	1.56944e-05	191	0.00299764	23211
chr16_63006181-63007180	chr16:63004026:G:A	chr16	63004026	G	A	0.013333	0.013696	0.998871	-3.2651	17.9748	0.311407	0.000401	0.462719	17.5681	131	6	273	6	4	63006696	8.23942	0	0.987055	0.850643	2.23845e-05	191	0.00427544	2654
chr16_47141551-47144950	chr16:47143491:G:A	chr16	47143491	G	A	0.013333	0.013696	0.996355	-2.82245	18.3295	0.40879	0.00024	0.487667	167.41	42	5	81	7	4	47143491	7.64184	0	0.979509	0.928258	1.85808e-05	62	0.00115201	241
chr16_972301-973340	chr16:972661:G:A	chr16	972661	G	A	0.013333	0.013696	0.78013	-2.96976	20.5606	0.642095	0.00023	0.496044	76.5527	161	11	335	8	8	972661	8.95734	0	0.956464	0.816426	5.77725e-06	209	0.00120744	159
chr16_29852501-29853040	chr16:29852844:T:A	chr16	29852844	T	A	0.02	0.031237	0.999245	-3.05876	18.7551	0.310594	2e-06	0.522392	31.3328	50	4	112	7	9	29852844	8.64108	0	0.99039	0.948912	1.48627e-05	82	0.00121874	74
chr16_84362391-84363080	chr16:84362641:C:G	chr16	84362641	C	G	0.02	0.031237	0.999245	-3.38864	21.5703	0.272056	0.000793	0.498961	30.8358	251	7	444	9	9	84362641	10.294	0	0.970358	0.945614	3.41087e-06	358	0.00122109	95
chr16_969761-971740	chr16:970363:C:T	chr16	970363	C	T	0.04	0.130208	0.994182	-3.8088	20.4918	0.426045	1e-06	0.488942	116.1	173	6	344	5	4	970363	8.51056	0	0.984557	0.973318	5.98877e-06	211	0.00126363	387
chr16_81550971-81552290	chr16:81551468:A:G	chr16	81551468	A	G	0.813333	0.086485	0.975116	-3.04923	20.6919	0.58658	0.000305	0.534437	43.6924	141	4	331	5	3	81551468	8.6884	0	0.993534	0.976196	5.39447e-06	235	0.0012677	162
chr16_56814761-56816090	chr16:56815247:C:G	chr16	56815247	C	G	0.02	0.031237	0.998909	-3.63588	19.6197	0.635556	4e-06	0.547687	55.7207	91	7	190	5	7	56815247	8.44371	0	0.988533	0.949486	9.44891e-06	135	0.0012756	179
chr16_69950571-69951720	chr16:69941728:A:T	chr16	69941728	A	T	0.193333	0.021203	0.999914	-3.01492	18.3657	0.405515	0.01	0.5	35.6458	79	0	106	5	5	69941728	7.66485	0		0.988006	1.82309e-05	71	0.00129439	9418
chr16_78664301-78665830	chr16:78674623:A:G	chr16	78674623	A	G	0.013333	0.013696	0.998871	-3.38463	21.1613	0.299192	0.000601	0.521202	45.7748	286	7	433	8	4	78674623	9.87772	0	0.984835	0.899575	4.22207e-06	321	0.00135528	9557
chr16_89358861-89360120	chr16:89359270:G:C	chr16	89359270	G	C	0.02	0.031237	0.998235	-2.99217	19.3414	0.345023	0.00051	0.408018	57.624	87	4	184	7	4	89359270	8.74139	0	0.977209	0.939385	1.09309e-05	126	0.00137729	220
chr16_55905731-55906660	chr16:55905826:G:A	chr16	55905826	G	A	0.073333	1.0279	0.999788	-2.99898	19.6373	0.601847	0.001332	0.527276	48.392	118	5	215	6	5	55905826	8.19549	0	0.970836	0.986856	9.3623e-06	148	0.00138562	370
chr16_81567961-81568940	chr16:81568659:G:A	chr16	81568659	G	A	0.346667	1.02588	0.985594	-3.21017	20.7573	0.450388	0.000239	0.478356	61.1775	165	9	353	4	3	81568659	8.16081	0	0.989442	0.986818	5.21325e-06	271	0.00141279	209
chr16_31386051-31387200	chr16:31386479:A:G	chr16	31386479	A	G	0.946667	0.238048	0.999714	-2.74997	19.041	0.586011	1e-06	0.537194	64.0143	57	4	139	5	6	31386479	7.90074	0	0.997119	0.979195	1.27943e-05	111	0.00142016	147
chr16_73354251-73357000	chr16:73360068:T:C	chr16	73360068	T	C	0.333333	0.75	0.998842	-3.18952	20.6759	0.458918	0.000371	0.540178	47.5575	163	13	321	5	5	73360068	7.87265	0	0.983888	0.991808	5.43955e-06	262	0.00142516	4442
chr16_73354251-73357000	chr16:73349244:C:T	chr16	73349244	C	T	0.186667	0.086485	0.996158	-3.18952	18.1763	0.545258	0.000376	0.53525	52.4723	105	13	321	6	5	73360068	6.74935	0	0.983879	0.987444	2.01366e-05	262	0.00527579	6382
chr16_50879711-50880410	chr16:50877120:G:A	chr16	50877120	G	A	0.26	1.34166	0.999828	-2.73269	20.1092	0.569708	0.000518	0.571503	42.8755	82	8	253	7	8	50877120	8.1153	0	0.989829	0.991105	7.31457e-06	195	0.00142634	2940
chr16_27109461-27110770	chr16:27110253:C:T	chr16	27110253	C	T	0.04	0.130208	0.97621	-2.72109	20.1029	0.427221	0.000269	0.512365	135.388	120	6	260	4	5	27110253	8.30262	0	0.989139	0.972991	7.33847e-06	202	0.00148237	137
chr16_27887861-27888370	chr16:27876670:G:A	chr16	27876670	G	A	0.28	4.9388	0.999051	-3.15876	20.0246	0.569523	0.000666	0.532719	49.6915	64	2	264	4	4	27875852	8.04612	0	0.965634	0.987389	7.64532e-06	197	0.00150613	11446
chr16_9033561-9033670	chr16:9033658:A:T	chr16	9033658	A	T	0.08	0.567108	0.992001	-3.20956	20.6325	0.611324	1.4e-05	0.493974	52.2979	190	2	368	4	4	9033658	8.77539	0	0.997408	0.98506	5.5642e-06	291	0.00161918	42
chr16_3578731-3579470	chr16:3575447:A:C	chr16	3575447	A	C	0.64	0.411523	0.981961	-2.73015	19.7418	0.416563	1.1e-05	0.364976	42.2478	76	6	210	5	6	3575447	8.10165	0	0.981892	0.9673	8.86395e-06	183	0.0016221	3653
chr16_73035771-73036870	chr16:73036211:G:A	chr16	73036211	G	A	0.086667	0.405766	0.940555	-2.70062	19.8268	0.566518	0.000276	0.484521	94.7809	131	8	235	5	4	73036211	7.86618	0	0.987739	0.802785	8.4784e-06	194	0.00164481	109
chr16_85460751-85463660	chr16:85461467:C:CAG	chr16	85461467	C	CAG	0.053333	3.2369	0.999055	-2.66953	20.6393	0.425124	0.000153	0.51646	116.467	181	14	386	10	5	85461467	8.52264	0	0.967673	0.972991	5.54474e-06	297	0.00164679	739
chr16_25256091-25258900	chr16:25275999:C:T	chr16	25275999	C	T	0.06	0.305568	0.997399	-3.20087	19.2971	0.460914	0.000411	0.473982	180.216	205	12	257	5	6	25275999	7.1919	0	0.978899	0.967387	1.11878e-05	151	0.00168936	18503
chr16_80041201-80041490	chr16:80041499:C:A	chr16	80041499	C	A	0.693333	7.53143	0.992018	-2.63542	20.142	0.642057	3.4e-05	0.5312	19.305	174	1	322	5	3	80041499	9.01173	0	0.99484	0.977907	7.18985e-06	239	0.00171838	153
chr16_17292651-17292990	chr16:17292789:C:A	chr16	17292789	C	A	0.12	1.01201	0.999867	-2.72394	19.9769	0.630688	0.000659	0.582977	29.698	132	5	274	8	10	17292789	8.57699	0	0.987117	0.989891	7.8382e-06	220	0.0017244	31
chr16_17292651-17292990	chr16:17290667:A:G	chr16	17290667	A	G	0.393333	1.34503	0.990649	-2.72394	18.8989	0.59996	0.000613	0.592792	29.5798	123	5	274	8	10	17292789	7.88148	0	0.986821	0.984059	1.37829e-05	220	0.00303224	2153
chr16_12429741-12430110	chr16:12430155:A:G	chr16	12430155	A	G	0.633333	1.07312	0.996533	-2.82551	19.9244	0.372247	5.5e-05	0.423173	15.4996	178	1	371	4	5	12434273	8.61214	0	0.983436	0.990551	8.0564e-06	219	0.00176435	229
chr16_10078601-10078930	chr16:10079891:T:C	chr16	10079891	T	C	0.546667	0.54655	0.993951	-2.64515	20.8635	0.395155	6e-06	0.381876	13.7636	257	5	459	5	4	10079891	8.88607	0	0.996016	0.986863	4.93212e-06	358	0.0017657	1125
chr16_15821961-15822090	chr16:15822270:T:C	chr16	15822270	T	C	0.126667	1.5777	0.997379	-3.89582	20.2099	0.332613	1.5e-05	0.424113	29.1713	200	3	348	6	3	15817385	9.25991	0	0.994	0.980281	6.93928e-06	260	0.00180421	244
chr16_72989451-72990730	chr16:72990837:G:A	chr16	72990837	G	A	0.36	0.019692	0.995958	-3.38747	19.7248	0.450881	0.000244	0.479838	75.912	161	8	286	5	7	72991144	7.59706	0	0.983277	0.991726	8.94323e-06	207	0.00185125	747
chr16_72989451-72990730	chr16:72990427:C:T	chr16	72990427	C	T	0.026667	17.7367	0.986482	-3.38747	17.0904	0.385924	0.000237	0.489452	63.3646	157	8	286	9	7	72991144	7.3042	0	0.983164	0.973943	3.56418e-05	207	0.00737786	337
chr16_75147931-75149630	chr16:75166449:C:T	chr16	75166449	C	T	0.173333	0.362049	0.995986	-2.82492	19.7038	0.475776	0.000898	0.519344	182.799	268	9	303	5	5	75166449	6.86657	0	0.986706	0.986238	9.04194e-06	217	0.0019621	17669
chr16_21226361-21228370	chr16:21225896:A:G	chr16	21225896	A	G	0.366667	0.290172	0.966488	-2.61464	18.9183	0.429169	0.000509	0.446972	42.4216	100	3	178	6	8	21225896	7.53537	0	0.969975	0.933247	1.36439e-05	145	0.00197837	1470
chr16_17296331-17296730	chr16:17296530:G:A	chr16	17296530	G	A	0.58	0.703932	0.999947	-2.58521	19.5414	0.395638	4.4e-05	0.31272	27.6087	129	1	264	4	3	17296530	8.28578	0	0.994903	0.994903	9.84422e-06	210	0.00206729	0
chr16_4013291-4013770	chr16:4013550:A:G	chr16	4013550	A	G	0.186667	6.63457	0.985921	-2.72601	19.9199	0.589307	1.1e-05	0.579876	44.8312	171	2	346	5	4	4013550	8.18668	0	0.938109	0.98907	8.07539e-06	271	0.00218843	20
chr16_22436201-22438060	chr16:22422931:C:T	chr16	22422931	C	T	0.033333	10.7907	0.912247	-2.46053	15.4556	0.41738	3e-06	0.505439	126.128	20	1	41	9	3	22422931	6.13179	0	0.372695	0.903279	8.44663e-05	26	0.00219612	14199
chr16_87969931-87970780	chr16:87968651:A:G	chr16	87968651	A	G	0.693333	0.32723	0.997088	-3.39688	19.5436	0.559453	0.000541	0.528855	53.9414	172	12	419	5	8	87968651	7.75289	0	0.985848	0.989344	9.83314e-06	238	0.00234029	1705
chr16_20868441-20869510	chr16:20847426:A:G	chr16	20847426	A	G	0.066667	0.382653	0.998391	-3.69336	18.0659	0.566642	0.001153	0.480925	97.8974	11	4	172	5	5	20847426	7.04318	0	0.996939	0.969252	2.13387e-05	110	0.00234726	21550
chr16_20868441-20869510	chr16:20892266:C:G	chr16	20892266	C	G	0.653333	1.02588	0.995239	-3.69336	18.014	0.458627	0.001127	0.489031	91.0041	162	4	172	4	5	20847426	6.58504	0	0.996952	0.991709	2.19289e-05	110	0.00241218	23290
chr16_75750251-75750720	chr16:75770051:G:T	chr16	75770051	G	T	0.02	0.031237	0.966251	-3.3299	18.9943	0.232228	2e-06	0.436566	20.8306	260	7	274	11	8	75773041	9.17569	0	0.924946	0.862961	1.31107e-05	184	0.00241237	19565
chr16_75750251-75750720	chr16:75736761:C:T	chr16	75736761	C	T	0.353333	0.103522	0.99273	-3.3299	18.9009	0.414957	2e-06	0.435766	29.0638	64	7	274	5	8	75773041	7.75675	0	0.890632	0.985677	1.3769e-05	184	0.0025335	13725
chr16_19004961-19006590	chr16:19024530:C:G	chr16	19024530	C	G	0.34	0.468378	0.992819	-3.34443	18.6493	0.465931	0.000307	0.500797	105.045	207	6	245	4	5	19024530	6.76929	0	0.983543	0.987162	1.57108e-05	154	0.00241947	18754
chr16_89565141-89566400	chr16:89549631:G:A	chr16	89549631	G	A	0.54	2.11702	0.985125	-2.48189	19.8856	0.559614	0.000692	0.41103	64.0905	72	13	401	7	9	89549631	7.83347	0	0.969646	0.974729	8.22173e-06	333	0.00273783	16139
chr16_1812761-1813180	chr16:1816663:G:A	chr16	1816663	G	A	0.186667	0.086485	0.998778	-2.55288	20.0133	0.413751	4e-06	0.530539	37.638	303	7	518	4	5	1816663	8.40964	0	0.993203	0.987145	7.69049e-06	369	0.00283779	3693
chr16_90081781-90082850	chr16:90097180:A:C	chr16	90097180	A	C	0.306667	0.000839	0.966303	-2.40705	18.2855	0.594148	0.000569	0.450885	4.52709	178	14	206	8	11	90097180	7.51995	0	0.979108	0.928256	1.90146e-05	151	0.0028712	14864
chr16_81159071-81159340	chr16:81159264:G:A	chr16	81159264	G	A	0.22	2.54332	0.980094	-2.40973	20.4799	0.616228	2.9e-05	0.450661	35.2033	324	3	646	8	7	81159264	8.73179	0	0.830181	0.976148	6.02617e-06	478	0.00288051	58
chr16_12970911-12971940	chr16:12976224:G:A	chr16	12976224	G	A	0.173333	0.041677	0.981475	-2.42336	18.6482	0.426143	4e-06	0.533674	17.1325	157	8	240	6	5	12976224	7.53631	0	0.994307	0.959471	1.57193e-05	186	0.00292379	4798
chr16_58853921-58854340	chr16:58854119:C:T	chr16	58854119	C	T	0.073333	0.469696	0.999693	-2.39399	19.1034	0.306416	7e-06	0.516067	23.7858	155	4	326	7	4	58854119	8.98474	0	0.987885	0.981868	1.23821e-05	238	0.00294695	11
chr16_11907711-11907790	chr16:11884912:T:C	chr16	11884912	T	C	0.633333	0.90829	0.995908	-2.83867	17.0491	0.371088	5.8e-05	0.635031	33.9405	3	1	149	4	4	11884912	7.26824	0	0.99443	0.992697	3.64262e-05	86	0.00313265	22838
chr16_84523381-84524250	chr16:84519768:G:A	chr16	84519768	G	A	0.506667	0.118978	0.999923	-2.38365	20.0537	0.424921	0.000576	0.560526	25.9452	269	8	549	5	6	84519768	8.16397	0	0.985248	0.992266	7.52968e-06	429	0.00323023	4048
chr16_53065041-53065920	chr16:53064983:G:A	chr16	53064983	G	A	0.306667	0.000839	0.99734	-2.73885	17.0099	0.574597	9e-06	0.604758	40.4578	64	3	143	4	3	53064983	6.70744	0	0.981981	0.990889	3.71854e-05	87	0.00323513	497
chr16_53129441-53132480	chr16:53132090:A:T	chr16	53132090	A	T	0.2	2.08333	0.929726	-3.51098	17.8468	0.475557	0.000495	0.508769	206.067	118	17	196	5	3	53132090	6.0105	0	0.905828	0.885347	2.39423e-05	137	0.00328009	1130
chr16_35391341-35391630	chr16:35401804:G:A	chr16	35401804	G	A	0.073333	0.469696	0.99814	-2.36401	16.3468	0.616619	0.001055	0.470712	40.0507	59	2	82	8	5	35401804	6.74927	0	0.962898	0.970262	5.27438e-05	63	0.00332286	10318
chr16_75489251-75489590	chr16:75490975:T:C	chr16	75490975	T	C	0.04	0.130208	0.988105	-2.79356	18.5658	0.290149	0.000333	0.533068	33.1391	118	4	273	10	6	75492084	8.72939	0	0.958727	0.94263	1.64136e-05	203	0.00333197	1555
chr16_1054321-1055720	chr16:1055873:G:A	chr16	1055873	G	A	0.086667	0.405766	0.995135	-3.47424	18.998	0.431936	0.000233	0.509622	100.533	181	13	387	5	5	1055966	7.62894	0	0.966197	0.97917	1.30856e-05	258	0.00337609	853
chr16_2919381-2920070	chr16:2922032:C:A	chr16	2922032	C	A	0.08	0.567108	0.9921	-2.28033	18.6844	0.407041	0.00077	0.513389	66.435	179	6	340	5	3	2922032	7.83001	0	0.93254	0.97398	1.54237e-05	219	0.00337779	2306
chr16_88737171-88738070	chr16:88737574:C:G	chr16	88737574	C	G	0.726667	0.123026	0.963836	-2.35447	19.6485	0.581169	6e-06	0.639599	74.7389	222	3	475	4	4	88737574	8.1294	0	0.963964	0.864727	9.30753e-06	364	0.00338794	46
chr16_83989301-83990280	chr16:83990027:G:A	chr16	83990027	G	A	0.02	0.031237	0.997892	-2.59112	19.6513	0.349013	2e-06	0.559308	53.0817	172	10	544	7	4	83990027	8.84837	0	0.979949	0.948086	9.29409e-06	377	0.00350387	237
chr16_74226461-74226860	chr16:74226770:A:G	chr16	74226770	A	G	0.453333	0.074721	0.99623	-2.40171	17.0962	0.579465	1.6e-05	0.572603	46.7803	79	2	176	4	4	74226770	6.83131	0	0.984228	0.995003	3.55341e-05	100	0.00355341	110
chr16_69176381-69176910	chr16:69176794:T:C	chr16	69176794	T	C	0.033333	0.08918	0.999136	-3.51887	17.7292	0.29126	0.001002	0.460785	17.6302	91	2	180	6	10	69176794	8.38237	0	0.993516	0.95925	2.54693e-05	141	0.00359117	148
chr16_77336061-77337550	chr16:77318410:G:A	chr16	77318410	G	A	0.42	5.11235	0.997136	-3.82471	18.393	0.44538	0.000775	0.528278	29.0988	63	7	336	4	5	77315148	7.01566	0	0.978695	0.99327	1.79716e-05	200	0.00359432	18396
chr16_77336061-77337550	chr16:77336707:A:C	chr16	77336707	A	C	0.053333	0.238048	0.998796	-3.82471	18.1848	0.577508	0.00076	0.537544	33.0424	160	7	336	5	5	77315148	7.19842	0	0.978753	0.979382	2.00476e-05	200	0.00400953	99
chr16_12900731-12904170	chr16:12903751:T:G	chr16	12903751	T	G	0.026667	0.056296	0.997139	-2.67747	18.6758	0.322314	0.001566	0.497714	10.4935	168	12	353	7	6	12926559	8.56855	0	0.991516	0.827121	1.54939e-05	236	0.00365656	1301
chr16_12900731-12904170	chr16:12914859:A:C	chr16	12914859	A	C	0.273333	0.868822	0.999936	-2.67747	18.4049	0.57857	0.00167	0.478527	16.35	257	12	353	5	6	12926559	7.41899	0	0.992488	0.988331	1.78598e-05	236	0.00421491	12409
chr16_70649211-70649490	chr16:70643517:C:T	chr16	70643517	C	T	0.24	4.41739	0.991976	-2.26878	18.6944	0.607687	1.4e-05	0.524513	32.1452	182	3	351	5	3	70643517	7.87467	0	0.992385	0.979513	1.53429e-05	243	0.00372833	5833
chr16_88240151-88241110	chr16:88252626:C:T	chr16	88252626	C	T	0.34	0.468378	0.990422	-2.26957	18.5156	0.418935	8e-06	0.52673	45.7127	233	8	319	5	6	88252626	7.54648	0	0.964844	0.982862	1.68517e-05	222	0.00374107	11996
chr16_19382671-19383440	chr16:19407518:G:A	chr16	19407518	G	A	0.306667	0.32723	0.997732	-2.41263	18.5259	0.549222	0.00074	0.545508	69.0846	361	5	365	4	5	19407518	7.00041	0	0.97823	0.990414	1.67608e-05	226	0.00378794	24462
chr16_63980761-63982880	chr16:63995264:A:G	chr16	63995264	A	G	0.12	1.39463	0.997677	-2.94869	17.947	0.468193	4.6e-05	0.503134	132.786	158	7	225	5	4	63999357	6.29933	0	0.987596	0.97879	2.27137e-05	169	0.00383861	13444
chr16_19363491-19364320	chr16:19340515:G:A	chr16	19340515	G	A	0.773333	0.315986	0.990048	-3.47675	18.7169	0.450516	0.001423	0.46974	45.1125	11	7	352	5	5	19340515	7.11365	0	0.981188	0.9789	1.51634e-05	255	0.00386667	23391
chr16_75237581-75240250	chr16:75238469:C:T	chr16	75238469	C	T	0.126667	1.5777	0.981252	-2.28404	18.8255	0.554672	9.8e-05	0.530949	112.339	196	11	363	5	6	75238469	7.22454	0	0.973426	0.910654	1.43238e-05	272	0.00389606	447
chr16_12385991-12386550	chr16:12385672:A:G	chr16	12385672	A	G	0.313333	2.00237	0.993484	-2.55725	18.5655	0.401756	1.6e-05	0.271208	24.5506	188	2	362	5	3	12385672	7.82282	0	0.99195	0.988686	1.64168e-05	240	0.00394003	598
chr16_63890021-63890530	chr16:63896787:A:C	chr16	63896787	A	C	0.146667	1.63675	0.999889	-3.11743	16.9132	0.395806	1.2e-05	0.449767	61.9763	95	1	146	5	4	63882483	7.12063	0	0.992746	0.987498	3.9128e-05	101	0.00395192	6511
chr16_87515321-87516810	chr16:87516199:T:C	chr16	87516199	T	C	0.02	0.031237	0.974947	-2.92018	17.6688	0.378212	0.00045	0.492466	63.3572	91	13	225	8	7	87516199	7.6562	0	0.948897	0.950346	2.62907e-05	156	0.00410135	133
chr16_85333961-85336730	chr16:85334428:T:G	chr16	85334428	T	G	0.046667	0.179715	0.995105	-2.48445	18.8257	0.431963	0.000223	0.461017	95.6327	158	15	346	7	5	85334428	7.52765	0	0.992924	0.972974	1.43226e-05	289	0.00413924	918
chr16_77637811-77638410	chr16:77641266:T:C	chr16	77641266	T	C	0.133333	0.443787	0.999879	-2.97343	18.4689	0.58415	0.001217	0.514455	42.262	174	7	308	6	6	77641488	7.50534	0	0.983834	0.984514	1.727e-05	249	0.00430023	3156
chr16_10949391-10949890	chr16:10938338:G:A	chr16	10938338	G	A	0.1	0.102881	0.998887	-3.48554	17.747	0.375689	3e-05	0.393823	50.9387	43	1	220	7	5	10938338	7.7108	0	0.990675	0.980924	2.52313e-05	172	0.00433979	11302
chr16_55242661-55242890	chr16:55229724:A:AG	chr16	55229724	A	AG	0.533333	0.095663	0.983544	-2.72759	17.5307	0.397762	0.00346	0.456125	30.7365	63	2	235	4	3	55229724	7.30766	0	0.976389	0.969432	2.82703e-05	157	0.00443844	13052
chr16_85577321-85581540	chr16:85577831:T:C	chr16	85577831	T	C	0.193333	1.78274	0.974266	-2.94352	17.867	0.474374	0.000338	0.521938	166.503	80	32	244	6	8	85577831	6.14855	0	0.957336	0.96491	2.36898e-05	189	0.00447737	1599
chr16_85577321-85581540	chr16:85578900:G:A	chr16	85578900	G	A	0.04	0.130208	0.998069	-2.94352	17.6103	0.459361	0.000338	0.520851	170.503	88	32	244	4	8	85577831	6.49115	0	0.957329	0.973463	2.71114e-05	189	0.00512405	530
chr16_70696791-70697940	chr16:70698858:G:C	chr16	70698858	G	C	0.566667	0.259516	0.976794	-2.32141	17.361	0.557367	0.000644	0.530462	66.2537	115	3	204	5	4	70698858	6.61593	0	0.961673	0.951488	3.09107e-05	146	0.00451296	1492
chr16_74616931-74618000	chr16:74595406:G:A	chr16	74595406	G	A	0.813333	1.11227	0.983973	-3.05224	17.5906	0.587964	5e-06	0.467844	26.7027	20	9	243	5	5	74595406	7.24645	0	0.990926	0.972968	2.73939e-05	168	0.00460217	22060
chr16_81737731-81738610	chr16:81738133:C:T	chr16	81738133	C	T	0.806667	0.021203	0.976637	-2.15751	18.1343	0.551778	0.000583	0.527677	96.6828	196	7	338	4	4	81738133	6.97283	0	0.979363	0.937003	2.05863e-05	233	0.0047966	37
chr16_8565451-8566110	chr16:8565983:C:G	chr16	8565983	C	G	0.073333	0.469696	0.96338	-2.39409	18.2828	0.614284	6e-06	0.496697	23.5634	256	11	392	5	5	8565983	7.768	0	0.981602	0.861118	1.90418e-05	254	0.00483661	203
chr16_25071571-25072960	chr16:25079837:T:C	chr16	25079837	T	C	0.833333	2.5392	0.999853	-2.71082	17.6028	0.434165	5e-06	0.46814	47.152	173	6	268	5	4	25079837	6.82655	0	0.990779	0.988342	2.72185e-05	183	0.00498099	7571
chr16_27494861-27496060	chr16:27487412:T:A	chr16	27487412	T	A	0.153333	2.45986	0.987551	-2.57466	15.8424	0.576422	6e-06	0.514611	52.491	36	2	108	6	9	27487412	6.11877	0	0.975057	0.971744	6.88418e-05	76	0.00523197	8048
chr16_807031-808370	chr16:817242:A:G	chr16	817242	A	G	0.113333	1.22534	0.959305	-2.16527	18.8722	0.426083	9.4e-05	0.497461	61.1159	298	9	489	11	8	817242	7.59196	0	0.949171	0.895098	1.39772e-05	380	0.00531135	9542
chr16_51388241-51389500	chr16:51380507:G:A	chr16	51380507	G	A	0.326667	3e-06	0.995583	-2.2922	17.5956	0.552683	0.000386	0.497673	25.9927	105	6	259	4	4	51380507	6.6338	0	0.993993	0.991014	2.73227e-05	196	0.00535524	8363
chr16_28277411-28278590	chr16:28277922:C:T	chr16	28277922	C	T	0.42	0.011886	0.998971	-2.1125	16.8018	0.469756	0.000114	0.4981	121.642	107	6	186	3	4	28277922	5.73444	0	0.964005	0.995847	4.14943e-05	130	0.00539426	78
chr16_49754141-49756290	chr16:49762370:T:C	chr16	49762370	T	C	0.833333	0.0048	0.999902	-2.66288	16.8105	0.457764	0.001403	0.495791	118.889	108	5	192	5	5	49762370	5.99417	0	0.994371	0.986411	4.13045e-05	133	0.0054935	7154
chr16_79770131-79771360	chr16:79770180:T:G	chr16	79770180	T	G	0.846667	1.20989	0.989469	-2.00595	17.8422	0.458201	0.001541	0.465788	120.384	238	8	411	5	5	79770180	6.51616	0	0.992166	0.989535	2.39999e-05	229	0.00549598	566
chr16_80899791-80900740	chr16:80900022:G:C	chr16	80900022	G	C	0.04	0.130208	0.998586	-2.1626	18.6977	0.619154	2e-06	0.44823	55.986	248	6	449	5	4	80900022	7.85818	0	0.988227	0.973463	1.53164e-05	364	0.00557517	244
chr16_19863521-19864530	chr16:19874168:A:G	chr16	19874168	A	G	0.666667	1.92	0.998748	-2.1887	16.8635	0.429785	1e-05	0.352889	45.1149	114	3	184	4	5	19874168	6.58474	0	0.995465	0.992498	4.01664e-05	139	0.00558313	10142
chr16_90076991-90078750	chr16:90087036:A:G	chr16	90087036	A	G	0.146667	0.127266	0.976225	-3.49952	16.8051	0.574238	0.006473	0.537016	18.0271	169	5	214	11	9	90103687	6.58082	0	0.969292	0.955806	4.14211e-05	139	0.00575754	9166
chr16_80303801-80304100	chr16:80318662:C:G	chr16	80318662	C	G	0.24	0.185313	0.993605	-2.55818	18.2073	0.379419	0.002347	0.488626	20.2711	341	5	441	6	5	80318662	7.9016	0	0.993204	0.987314	1.98117e-05	293	0.00580482	14712
chr16_9484521-9485340	chr16:9498815:A:G	chr16	9498815	A	G	0.313333	2.00237	0.998715	-2.9689	17.7228	0.569109	9e-06	0.429328	43.1927	274	4	319	5	6	9498815	6.9691	0	0.993747	0.991949	2.55541e-05	239	0.00610743	13885
chr16_65574251-65574920	chr16:65569366:G:A	chr16	65569366	G	A	0.373333	0.582727	0.999832	-2.45224	16.6982	0.552054	0.000425	0.509411	55.2269	99	5	229	4	6	65569366	6.22734	0	0.996418	0.992349	4.38227e-05	145	0.0063543	5220
chr16_30207191-30207400	chr16:30183519:A:G	chr16	30183519	A	G	0.78	0.849856	0.977569	-2.18761	11.8066	0.378485	0.01	0.5	10.2511	3	0	11	5	4	30183519	4.74623	0		0.960736	0.000590196	11	0.00649216	23777
chr16_26030901-26031700	chr16:26049437:A:G	chr16	26049437	A	G	0.126667	0.691524	0.935637	-2.06948	17.293	0.33546	2e-06	0.692759	6.89673	239	7	266	7	4	26049437	7.77994	0	0.980812	0.891193	3.20358e-05	210	0.00672752	18137
chr16_78659311-78660950	chr16:78651637:C:T	chr16	78651637	C	T	0.14	2.15312	0.999884	-2.70206	18.0294	0.445622	0.000746	0.481474	49.8245	136	14	418	5	5	78651637	6.94957	0	0.989906	0.985674	2.17524e-05	310	0.00674325	8493
chr16_8920641-8920980	chr16:8919178:A:G	chr16	8919178	A	G	0.053333	0.238048	0.998927	-2.66682	15.5198	0.337679	0.000203	0.512324	27.184	67	2	153	42	19	8913653	7.44324	0	0.967843	0.961895	8.16438e-05	83	0.00677643	1632
chr16_3266821-3267410	chr16:3276825:G:GT	chr16	3276825	G	GT	0.313333	0.53535	0.968369	-2.33621	16.514	0.553515	6e-06	0.456612	86.837	155	2	199	5	6	3276825	6.11658	0	0.989986	0.93679	4.82916e-05	141	0.00680912	9709
chr16_6482861-6484300	chr16:6480577:G:T	chr16	6480577	G	T	0.073333	0.469696	0.995808	-2.80931	18.3296	0.388986	0.000848	0.515994	16.8027	201	12	525	5	4	6464587	7.85814	0	0.994322	0.968753	1.85801e-05	378	0.00702328	3003
chr16_6482861-6484300	chr16:6471005:C:T	chr16	6471005	C	T	0.433333	0.81233	0.999948	-2.80931	18.1067	0.556716	0.000909	0.490441	20.5503	110	12	525	5	4	6464587	6.98073	0	0.994434	0.992328	2.0887e-05	378	0.0078953	12575
chr16_621851-622570	chr16:622361:C:G	chr16	622361	C	G	0.073333	0.469696	0.982662	-1.91956	16.2253	0.318667	1.3e-05	0.42065	29.4733	103	4	214	5	5	622361	7.60302	0	0.974029	0.971599	5.62381e-05	129	0.00725472	151
chr16_89705711-89707110	chr16:89702150:A:G	chr16	89702150	A	G	0.24	2.87845	0.99574	-2.53655	17.1272	0.544417	0.000225	0.482885	87.6501	123	12	295	5	5	89702150	6.24183	0	0.960753	0.991221	3.49575e-05	210	0.00734107	4260
chr16_67047191-67047320	chr16:67047199:G:C	chr16	67047199	G	C	0.2	0.520833	0.997571	-2.95926	15.3789	0.327997	0.00318	0.292261	33.1027	50	2	107	6	6	67047199	7.03068	0	0.984734	0.991354	8.79653e-05	84	0.00738909	57
chr16_17359541-17361160	chr16:17356951:C:T	chr16	17356951	C	T	0.206667	0.314804	0.997112	-1.98213	17.3604	0.452164	0.000377	0.486684	75.5333	178	10	337	4	4	17356951	6.51541	0	0.974984	0.988954	3.09203e-05	239	0.00738996	3399
chr16_4344931-4345340	chr16:4345240:A:G	chr16	4345240	A	G	0.98	0.031237	0.999245	-2.19843	16.4678	0.280956	1.7e-05	0.494207	36.2469	87	3	202	6	5	4345240	7.39682	0	0.997146	0.947218	4.94836e-05	153	0.00757098	104
chr16_70725311-70727320	chr16:70720942:G:GA	chr16	70720942	G	GA	0.066667	0.382653	0.94955	-2.01859	16.4909	0.581715	0.000155	0.538354	43.075	68	14	196	6	6	70720942	6.51058	0	0.968622	0.903721	4.8883e-05	156	0.00762574	5374
chr16_74495341-74495890	chr16:74508069:G:A	chr16	74508069	G	A	0.1	2.57202	0.999842	-2.37001	16.2226	0.368586	0.001998	0.414348	42.8215	142	2	197	6	4	74471087	7.08569	0	0.906218	0.982964	5.63171e-05	138	0.00777177	12453
chr16_74774091-74775420	chr16:74769177:C:T	chr16	74769177	C	T	0.073333	0.469696	0.941329	-2.65721	16.8091	0.554928	2e-06	0.503361	115.595	126	5	273	5	5	74769177	6.3214	0	0.994358	0.893551	4.13343e-05	191	0.00789484	5579
chr16_11254861-11257860	chr16:11255747:G:A	chr16	11255747	G	A	0.08	0.665564	0.883128	-1.97427	17.1427	0.463616	0.000545	0.508936	190.862	141	16	306	4	4	11255747	6.15279	0	0.995043	0.83338	3.4674e-05	228	0.00790567	613
chr17_80891051-80893170	chr17:80892199:A:C	chr17	80892199	A	C	0.193333	0.021203	0.994193	-59.8479	281.387	0.26084	0.000594	0.459034	20.6303	195	16	379	6	8	80892199	137.975	0	0.99076	0.993019	3.74486e-63	255	9.54939e-61	89
chr17_80891051-80893170	chr17:80889560:C:A	chr17	80889560	C	A	0.44	0.48104	0.98264	-21.3372	96.5373	0.649568	0.000835	0.401376	9.90309	169	16	379	11	8	80892199	46.0093	0	0.990281	0.945758	8.75797e-23	255	2.23328e-20	2550
chr17_80891051-80893170	chr17:80875056:T:C	chr17	80875056	T	C	0.486667	3.83465	0.999948	-12.8371	57.6157	0.627815	0.000923	0.390244	7.12931	72	16	379	7	8	80892199	26.8497	0	0.98991	0.991449	3.18678e-14	255	8.12629e-12	17054
chr17_80891051-80893170	chr17:80903989:A:G	chr17	80903989	A	G	0.88	4.40771	0.999553	-7.40908	32.6915	0.689565	0.000793	0.407341	8.61711	292	16	379	74	8	80892199	14.5004	0	0.990378	0.861676	1.08011e-08	255	2.75427e-06	11879
chr17_80891051-80893170	chr17:80896800:G:A	chr17	80896800	G	A	0.033333	0.08918	0.998105	-5.16924	22.2208	0.32617	0.000926	0.387537	5.38478	234	16	379	14	8	80892199	10.0099	0	0.990117	0.874166	2.43031e-06	255	0.000619728	4690
chr17_1087011-1088560	chr17:1087890:G:T	chr17	1087890	G	T	0.626667	0.582727	0.999099	-56.4575	265.154	0.360565	0.000896	0.510637	46.2262	97	9	270	7	11	1087890	128.96	0	0.976568	0.996076	1.29171e-59	204	2.6351e-57	104
chr17_1087011-1088560	chr17:1088385:G:T	chr17	1088385	G	T	0.813333	3.95055	0.999914	-19.475	91.4988	0.385832	0.001296	0.487973	17.0887	99	9	270	7	11	1087890	43.1602	0	0.978625	0.989084	1.11662e-21	204	2.27791e-19	599
chr17_1087011-1088560	chr17:1088634:G:C	chr17	1088634	G	C	0.2	0.520833	0.974889	-12.6104	59.2875	0.374462	0.001362	0.487893	10.9185	100	9	270	11	11	1087890	27.556	0	0.978938	0.934318	1.36237e-14	204	2.77924e-12	848
chr17_1087011-1088560	chr17:1105462:C:CAT	chr17	1105462	C	CAT	0.753333	0.796995	0.978494	-9.90837	46.9404	0.401588	0.001437	0.485036	12.5475	230	9	270	14	11	1087890	21.2032	0	0.980066	0.945265	7.31789e-12	204	1.49285e-09	17676
chr17_1087011-1088560	chr17:1077999:G:A	chr17	1077999	G	A	0.506667	1.61	0.928508	-9.23682	43.6813	0.399777	0.00141	0.482675	11.9769	55	9	270	14	11	1087890	19.5059	0	0.979291	0.827589	3.86446e-11	204	7.8835e-09	9787
chr17_1087011-1088560	chr17:1088855:T:G	chr17	1088855	T	G	0.066667	1.53061	0.997103	-6.35567	29.5138	0.378331	0.001466	0.485138	8.67382	102	9	270	8	11	1087890	13.1605	0	0.980335	0.950327	5.55201e-08	204	1.13261e-05	1069
chr17_1087011-1088560	chr17:1071076:T:C	chr17	1071076	T	C	0.033333	0.08918	0.938193	-5.44358	25.3964	0.340947	0.001498	0.479407	7.9328	31	9	270	7	11	1087890	11.5077	0	0.980513	0.849077	4.66793e-07	204	9.52258e-05	16710
chr17_1087011-1088560	chr17:1099606:T:C	chr17	1099606	T	C	0.18	0.198845	0.999908	-5.39295	25.0637	0.396583	0.001509	0.484554	8.75976	169	9	270	7	11	1087890	10.8821	0	0.980376	0.98003	5.54662e-07	204	0.000113151	11820
chr17_1087011-1088560	chr17:1105916:T:C	chr17	1105916	T	C	0.246667	0.943728	0.99993	-4.75012	21.9276	0.424379	0.001505	0.48912	9.014	232	9	270	6	11	1087890	9.06153	0	0.980554	0.985181	2.83131e-06	204	0.000577588	18130
chr17_1087011-1088560	chr17:1070129:G:A	chr17	1070129	G	A	0.02	0.031237	0.995535	-3.85221	17.4725	0.347614	0.001532	0.483327	7.40202	25	9	270	8	11	1087890	7.7087	0	0.98056	0.848023	2.91487e-05	204	0.00594633	17657
chr17_21200871-21201850	chr17:21201433:A:G	chr17	21201433	A	G	0.486667	0.011966	0.991977	-51.4718	241.604	0.81408	0.000314	0.555347	14.178	93	6	192	6	8	21201433	118.494	0	0.993033	0.991897	1.75743e-54	138	2.42525e-52	73
chr17_21200871-21201850	chr17:21187920:C:T	chr17	21187920	C	T	0.08	0.567108	0.999268	-5.16463	23.0188	0.685501	0.000398	0.736172	4.99152	43	6	192	7	8	21201433	10.3441	0	0.990316	0.967978	1.60429e-06	138	0.000221392	13440
chr17_21200871-21201850	chr17:21181878:T:TCATGC	chr17	21181878	T	TCATGC	0.78	0.179715	0.959124	-4.71078	20.9709	0.646365	0.000446	0.684854	2.98766	21	6	192	7	8	21201433	9.29783	0	0.990837	0.911556	4.66311e-06	138	0.000643509	19482
chr17_68101111-68102840	chr17:68100388:G:T	chr17	68100388	G	T	0.546667	1.45258	0.951181	-44.9563	212.664	0.363879	0.000629	0.451968	71.3797	108	22	307	12	9	68100388	102.837	0	0.95744	0.872699	3.6025e-48	141	5.07952e-46	1588
chr17_68101111-68102840	chr17:68101689:T:A	chr17	68101689	T	A	0.013333	0.013696	0.991834	-10.873	48.9585	0.670616	0.001094	0.363506	27.7575	122	22	307	7	9	68100388	22.7444	0	0.958463	0.928258	2.6143e-12	141	3.68617e-10	287
chr17_68101111-68102840	chr17:68109980:T:C	chr17	68109980	T	C	0.193333	0.785025	0.972864	-6.64102	29.5552	0.582581	0.001032	0.395646	19.2014	178	22	307	28	9	68100388	12.5187	0	0.958339	0.917017	5.43457e-08	141	7.66274e-06	8004
chr17_68101111-68102840	chr17:68111935:A:G	chr17	68111935	A	G	0.673333	0.273759	0.973479	-6.63479	29.5011	0.434829	0.001098	0.381816	17.0027	192	22	307	8	9	68100388	12.4581	0	0.958599	0.944369	5.58864e-08	141	7.87998e-06	9959
chr17_68101111-68102840	chr17:68100384:C:T	chr17	68100384	C	T	0.04	0.130208	0.999448	-3.86611	16.7935	0.609345	0.00112	0.380293	19.3838	107	22	307	225	9	68100388	6.57324	0	0.958513	0.80717	4.1675e-05	141	0.00587618	1592
chr17_51439151-51440120	chr17:51439805:A:G	chr17	51439805	A	G	0.346667	1.0536	0.999945	-42.37	200.711	0.757976	0.000213	0.611847	21.891	173	6	292	7	8	51439805	97.7998	0	0.979112	0.994832	1.46077e-45	212	3.09683e-43	169
chr17_51439151-51440120	chr17:51450806:G:C	chr17	51450806	G	C	0.586667	3.29735	0.996665	-8.42939	39.5575	0.636285	0.000215	0.729667	5.54993	238	6	292	5	8	51439805	18.0895	0	0.978053	0.988665	3.18543e-10	212	6.75311e-08	11170
chr17_51439151-51440120	chr17:51417214:T:C	chr17	51417214	T	C	0.506667	0.118978	0.99995	-5.86254	27.9861	0.388846	0.000196	0.75555	5.83353	9	6	292	5	8	51439805	12.2777	0	0.973846	0.99212	1.22193e-07	212	2.59049e-05	22422
chr17_51439151-51440120	chr17:51429962:C:A	chr17	51429962	C	A	0.086667	0.675316	0.999821	-4.84579	22.9694	0.649045	0.000201	0.746846	7.08169	74	6	292	7	8	51439805	10.144	0	0.975956	0.970821	1.64604e-06	212	0.000348961	9674
chr17_51439151-51440120	chr17:51442852:A:T	chr17	51442852	A	T	0.093333	0.223766	0.995006	-4.64612	21.5744	0.654994	0.000169	0.769666	7.60398	198	6	292	7	8	51439805	9.49187	0	0.974438	0.977827	3.4037e-06	212	0.000721585	3216
chr17_51439151-51440120	chr17:51458172:T:TCAAAACAAAA	chr17	51458172	T	TCAAAACAAAA	0.18	0.198845	0.929685	-4.16308	19.1636	0.375494	0.000179	0.767715	4.88689	265	6	292	7	8	51439805	8.24063	0	0.973172	0.871713	1.19981e-05	212	0.00254359	18536
chr17_3887781-3891210	chr17:3890178:C:T	chr17	3890178	C	T	0.16	0.004724	0.9767	-41.8076	198.141	0.279734	0.000417	0.469609	33.6177	155	21	293	8	10	3890178	96.4926	0	0.906455	0.930955	5.31538e-45	220	1.16938e-42	682
chr17_3887781-3891210	chr17:3883613:G:A	chr17	3883613	G	A	0.333333	0.75	0.982058	-5.24782	25.8632	0.400668	0.000642	0.421502	11.0316	125	21	293	64	10	3890178	10.9123	0	0.906059	0.927345	3.66497e-07	220	8.06293e-05	5883
chr17_3887781-3891210	chr17:3872622:T:C	chr17	3872622	T	C	0.72	1.47445	0.995115	-4.57182	22.4977	0.422732	0.000739	0.380362	11.3965	69	21	293	7	10	3890178	9.26121	0	0.905316	0.990229	2.10396e-06	220	0.000462872	16874
chr17_240121-240960	chr17:240523:G:T	chr17	240523	G	T	0.46	0.275926	0.981416	-41.5092	196.934	0.251308	0.000367	0.431199	16.1545	168	10	323	10	22	240523	96.4855	0	0.977728	0.949606	9.75065e-45	255	2.48642e-42	17
chr17_240121-240960	chr17:223631:C:T	chr17	223631	C	T	0.62	1.13112	0.999945	-8.29671	39.6939	0.360263	0.0007	0.319781	5.12046	42	10	323	11	22	240523	18.5147	0	0.979004	0.990084	2.97058e-10	255	7.57497e-08	16909
chr17_240121-240960	chr17:231285:G:T	chr17	231285	G	T	0.133333	2.77367	0.980735	-6.24423	30.298	0.640276	0.000826	0.295711	5.78719	95	10	323	13	22	240523	13.871	0	0.978463	0.966425	3.70499e-08	255	9.44772e-06	9255
chr17_240121-240960	chr17:239197:C:T	chr17	239197	C	T	0.133333	0.443787	0.980397	-6.1278	29.4291	0.653829	0.001153	0.296035	6.40901	164	10	323	16	22	240523	13.3288	0	0.977341	0.961108	5.80011e-08	255	1.47903e-05	1343
chr17_240121-240960	chr17:236262:C:T	chr17	236262	C	T	0.106667	1.06928	0.999646	-6.07585	29.0099	0.297607	0.001037	0.300897	4.13194	139	10	323	29	22	240523	13.4955	0	0.976774	0.933461	7.2011e-08	255	1.83628e-05	4278
chr17_240121-240960	chr17:228591:C:T	chr17	228591	C	T	0.353333	0.684115	0.999856	-5.55428	26.5376	0.609174	0.000817	0.29586	4.79429	77	10	323	13	22	240523	11.8583	0	0.978541	0.991026	2.58455e-07	255	6.5906e-05	11949
chr17_240121-240960	chr17:224098:T:A	chr17	224098	T	A	0.093333	0.794766	0.994519	-5.18907	24.4035	0.647629	0.001202	0.285873	6.74013	47	10	323	13	22	240523	10.8523	0	0.976504	0.973712	7.81259e-07	255	0.000199221	16442
chr17_240121-240960	chr17:249456:G:A	chr17	249456	G	A	0.273333	0.659278	0.995944	-4.08057	18.9936	0.606353	0.001146	0.295042	5.24496	230	10	323	23	22	240523	8.05834	0	0.977661	0.990154	1.3116e-05	255	0.00334459	8916
chr17_240121-240960	chr17:241920:T:C	chr17	241920	T	C	0.133333	0.110947	0.991026	-4.04074	18.5417	0.375608	0.001312	0.296368	4.56366	185	10	323	14	22	240523	7.94827	0	0.975674	0.977647	1.66231e-05	255	0.00423889	1380
chr17_240121-240960	chr17:230866:C:T	chr17	230866	C	T	0.686667	0.771532	0.946243	-3.81766	17.4381	0.392176	0.000893	0.298101	4.49168	89	10	323	14	22	240523	7.43243	0	0.978848	0.894777	2.96809e-05	255	0.00756864	9674
chr17_76688281-76689600	chr17:76691695:G:T	chr17	76691695	G	T	0.193333	0.785025	0.999913	-40.5024	190.107	0.27667	0.000473	0.503046	39.4935	108	12	244	6	5	76691695	92.8091	0	0.988316	0.9866	3.01249e-43	161	4.85011e-41	2755
chr17_76688281-76689600	chr17:76681074:C:T	chr17	76681074	C	T	0.58	0.011886	0.994009	-8.15196	37.7702	0.40524	0.000449	0.575512	19.8515	57	12	244	6	5	76691695	16.8605	0	0.986928	0.986569	7.95899e-10	161	1.2814e-07	7866
chr17_76688281-76689600	chr17:76704138:A:G	chr17	76704138	A	G	0.533333	0.095663	0.995221	-5.73274	26.4417	0.567048	0.000633	0.484287	17.277	178	12	244	5	5	76691695	11.1026	0	0.987521	0.990003	2.71607e-07	161	4.37287e-05	15198
chr17_6256761-6258620	chr17:6257546:T:C	chr17	6257546	T	C	0.026667	0.056296	0.996634	-39.9751	189.939	0.250008	0.000713	0.497506	63.0447	128	14	324	8	4	6257546	92.8874	0	0.98552	0.961786	3.27842e-43	201	6.58963e-41	144
chr17_6256761-6258620	chr17:6282259:T:C	chr17	6282259	T	C	0.153333	1.20989	0.999536	-5.44808	25.0359	0.453516	0.000887	0.495773	38.1568	317	14	324	5	4	6257546	10.0878	0	0.985852	0.985208	5.62715e-07	201	0.000113106	24569
chr17_6256761-6258620	chr17:6243184:G:A	chr17	6243184	G	A	0.14	1.98756	0.999887	-4.78082	21.9003	0.454869	0.000899	0.490811	37.9299	56	14	324	6	4	6257546	8.55646	0	0.986045	0.977496	2.87188e-06	201	0.000577247	14506
chr17_6256761-6258620	chr17:6257472:A:G	chr17	6257472	A	G	0.686667	0.11675	0.999878	-4.35082	19.6607	0.533474	0.000921	0.479815	39.1037	126	14	324	5	4	6257546	7.18225	0	0.985831	0.995535	9.24817e-06	201	0.00185888	218
chr17_13491541-13493030	chr17:13492212:C:T	chr17	13492212	C	T	0.773333	0.570564	0.975158	-40.2611	188.232	0.710524	0.000164	0.507282	36.7091	157	11	274	6	7	13492212	91.5483	0	0.991915	0.977302	7.73051e-43	219	1.69298e-40	74
chr17_13491541-13493030	chr17:13489927:G:T	chr17	13489927	G	T	0.486667	0.124482	0.985997	-25.0034	115.374	0.620146	0.00016	0.599206	24.849	137	11	274	8	7	13492212	54.9337	0	0.992371	0.967173	6.51799e-27	219	1.42744e-24	2359
chr17_13491541-13493030	chr17:13473921:A:C	chr17	13473921	A	C	0.446667	0.202559	0.956916	-7.20121	32.652	0.580076	0.000191	0.601666	13.526	34	11	274	9	7	13492212	14.1354	0	0.99206	0.897274	1.10225e-08	219	2.41393e-06	18365
chr17_13491541-13493030	chr17:13491169:C:A	chr17	13491169	C	A	0.073333	0.469696	0.998429	-6.54831	29.5054	0.618028	0.000201	0.604203	14.646	147	11	274	5	7	13492212	13.0528	0	0.992365	0.969037	5.57617e-08	219	1.22118e-05	1117
chr17_43079081-43080060	chr17:43079499:C:T	chr17	43079499	C	T	0.286667	3.19072	0.999036	-38.2514	174.385	0.747024	7e-06	0.545319	31.0427	83	4	143	5	5	43079499	84.7137	0	0.991547	0.993858	8.15535e-40	81	6.60584e-38	71
chr17_43079081-43080060	chr17:43079681:G:C	chr17	43079681	G	C	0.153333	3.9577	0.995366	-8.85402	38.1899	0.316361	5e-06	0.722039	4.9517	84	4	143	4	5	43079499	17.853	0	0.99208	0.99306	6.41839e-10	81	5.1989e-08	111
chr17_43079081-43080060	chr17:43072939:A:T	chr17	43072939	A	T	0.073333	0.469696	0.992544	-5.84735	24.2989	0.674642	6e-06	0.690793	8.81639	59	4	143	5	5	43079499	10.9027	0	0.991886	0.967456	8.2488e-07	81	6.68153e-05	6631
chr17_43079081-43080060	chr17:43099491:G:A	chr17	43099491	G	A	0.046667	0.179715	0.983357	-5.3507	22.054	0.284743	5e-06	0.72388	4.25542	133	4	143	5	5	43079499	10.3012	0	0.991861	0.952262	2.65086e-06	81	0.00021472	19921
chr17_35432341-35434050	chr17:35433192:C:T	chr17	35433192	C	T	0.786667	0.162938	0.964959	-34.1084	162.767	0.285738	0.001991	0.452374	14.4033	140	10	277	8	8	35433192	78.9474	0	0.962154	0.966635	2.81239e-37	193	5.42792e-35	4
chr17_35432341-35434050	chr17:35426661:T:C	chr17	35426661	T	C	0.32	0.794766	0.991356	-14.888	68.4394	0.300643	0.002204	0.495593	4.70989	95	10	277	8	8	35433192	32.5743	0	0.962234	0.974035	1.30835e-16	193	2.52512e-14	6535
chr17_35432341-35434050	chr17:35415209:T:C	chr17	35415209	T	C	0.073333	0.469696	0.99595	-12.1792	55.7753	0.700762	0.002577	0.428982	7.7692	45	10	277	14	8	35433192	26.225	0	0.960326	0.911211	8.12472e-14	193	1.56807e-11	17987
chr17_35432341-35434050	chr17:35415444:G:A	chr17	35415444	G	A	0.473333	0.13846	0.986678	-10.8589	49.3899	0.640586	0.00251	0.448455	5.22903	48	10	277	14	8	35433192	22.8137	0	0.959767	0.953455	2.09818e-12	193	4.04949e-10	17752
chr17_35432341-35434050	chr17:35457092:A:G	chr17	35457092	A	G	0.053333	0.238048	0.983686	-8.65692	38.7681	0.70874	0.00266	0.438224	7.43275	265	10	277	9	8	35433192	18.011	0	0.962558	0.943896	4.77256e-10	193	9.21103e-08	23896
chr17_35432341-35434050	chr17:35430692:G:C	chr17	35430692	G	C	0.046667	4.71564	0.999224	-6.60876	29.3212	0.739338	0.002645	0.440206	8.1853	124	10	277	8	8	35433192	13.3072	0	0.962942	0.862237	6.13211e-08	193	1.1835e-05	2504
chr17_35432341-35434050	chr17:35443584:C:T	chr17	35443584	C	T	0.38	1.9238	0.99712	-6.33488	28.0446	0.610656	0.002773	0.44943	4.20815	192	10	277	8	8	35433192	12.3309	0	0.962809	0.987417	1.1855e-07	193	2.28802e-05	10388
chr17_3528371-3530790	chr17:3530821:C:T	chr17	3530821	C	T	0.353333	0.103522	0.994074	-34.1641	159.892	0.314205	0.00174	0.449218	13.93	216	12	364	7	23	3530821	77.7526	0	0.99138	0.988954	1.19476e-36	273	3.26168e-34	1241
chr17_3528371-3530790	chr17:3548882:G:A	chr17	3548882	G	A	0.273333	0.123026	0.989795	-13.7433	63.9286	0.34343	0.002339	0.395309	10.0093	333	12	364	16	23	3530821	30.0592	0	0.989137	0.91979	1.29009e-15	273	3.52194e-13	19302
chr17_3528371-3530790	chr17:3527093:G:A	chr17	3527093	G	A	0.26	0.311526	0.981985	-11.7169	54.4659	0.611482	0.002778	0.342024	11.7101	187	12	364	31	23	3530821	25.2313	0	0.987046	0.963262	1.58167e-13	273	4.31797e-11	2487
chr17_3528371-3530790	chr17:3551669:TG:T	chr17	3551669	TG	T	0.313333	0.038023	0.985482	-7.89791	36.1342	0.599718	0.002683	0.363782	8.42805	344	12	364	15	23	3530821	16.2733	0	0.98993	0.964452	1.84189e-09	273	5.02835e-07	22089
chr17_3528371-3530790	chr17:3542085:T:A	chr17	3542085	T	A	0.406667	1.32279	0.992177	-5.26207	23.5286	0.576941	0.002929	0.364043	8.74808	282	12	364	42	23	3530821	9.90909	0	0.987063	0.980182	1.23069e-06	273	0.000335979	12505
chr17_3528371-3530790	chr17:3514860:G:A	chr17	3514860	G	A	0.153333	0.044311	0.978418	-4.00298	17.7159	0.4003	0.002974	0.344281	7.22995	77	12	364	16	23	3530821	7.43335	0	0.987172	0.950277	2.56475e-05	273	0.00700177	14720
chr17_66378181-66378820	chr17:66400862:C:A	chr17	66400862	C	A	0.5	3	0.991442	-33.0631	155.739	0.672496	0.000454	0.557868	31.1305	239	8	250	9	6	66400862	75.6353	0	0.987101	0.967499	9.65156e-36	139	1.34157e-33	22362
chr17_66378181-66378820	chr17:66362129:G:A	chr17	66362129	G	A	0.193333	0.353776	0.982678	-10.1562	45.8817	0.367847	0.000464	0.630311	12.6147	38	8	250	7	6	66400862	21.2612	0	0.98626	0.958813	1.25612e-11	139	1.746e-09	16371
chr17_66378181-66378820	chr17:66392304:C:G	chr17	66392304	C	G	0.133333	1.77515	0.993335	-6.08654	26.2824	0.359291	0.000514	0.586071	9.58365	210	8	250	9	6	66400862	11.8033	0	0.98619	0.968662	2.9496e-07	139	4.09994e-05	13804
chr17_66309561-66310780	chr17:66310896:G:A	chr17	66310896	G	A	0.673333	0.277434	0.986547	-32.4783	155.404	0.848278	0.000137	0.55208	14.8596	162	8	291	11	9	66310896	75.9529	0	0.989363	0.932926	1.14247e-35	163	1.86222e-33	726
chr17_66309561-66310780	chr17:66328145:G:A	chr17	66328145	G	A	0.2	4.6875	0.97844	-5.14806	22.7374	0.6485	0.000107	0.785126	6.49189	248	8	291	6	9	66310896	9.99386	0	0.979109	0.96538	1.85723e-06	163	0.000302728	17975
chr17_66309561-66310780	chr17:66316865:G:A	chr17	66316865	G	A	0.366667	2.35056	0.995314	-4.41773	19.2568	0.6354	0.000124	0.745726	5.81705	195	8	291	7	9	66310896	8.29712	0	0.978528	0.988338	1.14262e-05	163	0.00186246	6695
chr17_80968011-80971300	chr17:80968879:T:C	chr17	80968879	T	C	0.84	3.1935	0.967722	-33.1026	155.214	0.380307	0.000156	0.464399	69.527	183	33	376	7	6	80968879	74.499	0	0.985297	0.973606	1.25757e-35	249	3.13136e-33	777
chr17_80968011-80971300	chr17:80966057:T:C	chr17	80966057	T	C	0.5	0.333333	0.999817	-19.9134	93.1411	0.417914	0.000187	0.42803	32.9852	157	33	376	6	6	80968879	43.6944	0	0.985363	0.988001	4.86964e-22	249	1.21254e-19	3599
chr17_80968011-80971300	chr17:80964404:G:C	chr17	80964404	G	C	0.153333	3.9577	0.959469	-5.30759	24.1229	0.565296	0.000227	0.404112	21.4244	141	33	376	14	6	80968879	9.84094	0	0.985549	0.921791	9.03794e-07	249	0.000225045	5252
chr17_80988691-80989660	chr17:80987973:G:A	chr17	80987973	G	A	0.766667	1.53061	0.990077	-31.9522	153.501	0.633568	0.00019	0.536572	62.781	170	12	382	6	17	80987973	74.1196	0	0.99214	0.982701	2.9771e-35	264	7.85955e-33	1203
chr17_80988691-80989660	chr17:80980964:T:C	chr17	80980964	T	C	0.053333	3.2369	0.999711	-11.0883	51.6171	0.370492	0.00019	0.596056	27.9649	133	12	382	12	17	80987973	23.93	0	0.992179	0.929981	6.74521e-13	264	1.78073e-10	8212
chr17_80988691-80989660	chr17:80974754:G:A	chr17	80974754	G	A	0.693333	1.11765	0.982194	-8.62661	39.5027	0.602907	0.000199	0.565117	33.8347	92	12	382	13	17	80987973	17.4777	0	0.992181	0.912639	3.27615e-10	264	8.64902e-08	14422
chr17_80988691-80989660	chr17:80979305:A:G	chr17	80979305	A	G	0.026667	0.056296	0.999433	-6.42124	29.0162	0.618152	0.000194	0.602171	36.8898	124	12	382	6	17	80987973	12.8226	0	0.992179	0.928316	7.17769e-08	264	1.89491e-05	9871
chr17_80988691-80989660	chr17:80996699:C:T	chr17	80996699	C	T	0.2	2.08333	0.998593	-6.17389	27.8597	0.563661	0.000199	0.591854	30.6475	243	12	382	8	17	80987973	11.6715	0	0.992192	0.977235	1.30438e-07	264	3.44357e-05	7523
chr17_80988691-80989660	chr17:81008940:G:A	chr17	81008940	G	A	0.666667	3.63	0.977282	-5.93087	26.6008	0.574808	0.0002	0.580675	28.7968	332	12	382	15	17	80987973	10.9663	0	0.992181	0.929466	2.50144e-07	264	6.6038e-05	19764
chr17_80988691-80989660	chr17:80973987:G:A	chr17	80973987	G	A	0.106667	0.031588	0.998542	-5.75621	25.7531	0.567906	0.000199	0.595279	30.6588	89	12	382	5	17	80987973	10.7398	0	0.992194	0.979168	3.88001e-07	264	0.000102432	15189
chr17_80988691-80989660	chr17:80983591:CAA:C	chr17	80983591	CAA	C	0.386667	0.349006	0.955626	-4.01067	17.4393	0.553224	0.000204	0.59015	25.3611	149	12	382	17	17	80987973	6.47318	0	0.992198	0.890817	2.96624e-05	264	0.00783088	5585
chr17_3512431-3513800	chr17:3513015:A:C	chr17	3513015	A	C	0.306667	0.000839	0.999939	-31.9483	153.271	0.352544	0.000311	0.487445	49.2801	139	6	337	5	7	3513015	73.9619	0	0.989643	0.995288	3.34267e-35	241	8.05583e-33	101
chr17_3512431-3513800	chr17:3501029:C:T	chr17	3501029	C	T	0.22	0.061988	0.988515	-7.16437	36.1653	0.591486	0.000372	0.411538	25.1589	63	6	337	7	7	3513015	15.9625	0	0.989587	0.977255	1.81271e-09	241	4.36863e-07	12087
chr17_3512431-3513800	chr17:3507608:C:T	chr17	3507608	C	T	0.093333	0.223766	0.985495	-5.47251	27.7235	0.388178	0.000379	0.430889	17.3968	108	6	337	6	7	3513015	12.2515	0	0.98977	0.966888	1.39955e-07	241	3.37292e-05	5508
chr17_3512431-3513800	chr17:3518738:G:A	chr17	3518738	G	A	0.646667	0.474693	0.999945	-5.08246	25.8546	0.566323	0.000382	0.427149	18.2009	190	6	337	5	7	3513015	10.8155	0	0.989976	0.989554	3.68132e-07	241	8.87199e-05	5622
chr17_3512431-3513800	chr17:3497706:C:T	chr17	3497706	C	T	0.06	0.305568	0.99904	-3.70192	19.0152	0.385973	0.000388	0.42795	15.6043	53	6	337	7	7	3513015	8.14516	0	0.989799	0.954852	1.29681e-05	241	0.00312532	15410
chr17_28742591-28751220	chr17:28768467:G:A	chr17	28768467	G	A	0.346667	1.02588	0.999943	-30.1809	140.181	0.374064	0.00067	0.39108	20.1102	113	19	131	7	4	28772043	67.2632	0	0.985966	0.991197	2.43001e-32	96	2.33281e-30	21561
chr17_28742591-28751220	chr17:28750668:TA:T	chr17	28750668	TA	T	0.193333	0.353776	0.999023	-14.2036	65.3695	0.607099	0.000904	0.34471	16.4286	68	19	131	5	4	28772043	30.3119	0	0.985751	0.983336	6.20921e-16	96	5.96084e-14	3762
chr17_28742591-28751220	chr17:28732501:G:A	chr17	28732501	G	A	0.093333	0.223766	0.929876	-9.12126	40.235	0.377203	0.00089	0.360126	11.0165	36	19	131	10	4	28772043	18.2729	0	0.985887	0.833499	2.25181e-10	96	2.16174e-08	14405
chr17_28742591-28751220	chr17:28738193:T:C	chr17	28738193	T	C	0.246667	2.29264	0.997756	-6.52783	28.5659	0.574728	0.000949	0.353771	12.7029	42	19	131	6	4	28772043	12.1426	0	0.98583	0.989843	9.05642e-08	96	8.69416e-06	8713
chr17_80941341-80943320	chr17:80942028:C:G	chr17	80942028	C	G	0.306667	0.264311	0.960598	-28.0051	135.218	0.377293	0.000626	0.426975	14.5909	146	16	334	6	9	80942028	65.1411	0	0.973853	0.952635	2.95902e-31	253	7.48633e-29	302
chr17_80941341-80943320	chr17:80942155:C:A	chr17	80942155	C	A	0.526667	0.697726	0.974809	-17.265	81.8556	0.404161	0.000683	0.449138	14.9772	147	16	334	6	9	80942028	38.4269	0	0.971462	0.921025	1.46399e-19	253	3.70389e-17	175
chr17_80941341-80943320	chr17:80943733:G:A	chr17	80943733	G	A	0.16	0.624764	0.997544	-9.45634	43.5241	0.588384	0.000752	0.423013	12.4043	161	16	334	9	9	80942028	19.6223	0	0.973301	0.974883	4.18766e-11	253	1.05948e-08	1403
chr17_80941341-80943320	chr17:80922729:C:T	chr17	80922729	C	T	0.306667	0.000839	0.997587	-6.89201	31.4981	0.563736	0.000772	0.418886	10.7137	46	16	334	7	9	80942028	13.505	0	0.973453	0.988554	1.99638e-08	253	5.05085e-06	19601
chr17_80941341-80943320	chr17:80924800:C:G	chr17	80924800	C	G	0.613333	1.84095	0.984675	-6.85972	31.3167	0.564075	0.000802	0.406074	9.5612	59	16	334	7	9	80942028	13.4358	0	0.973816	0.969864	2.19183e-08	253	5.54534e-06	17530
chr17_80941341-80943320	chr17:80957460:T:G	chr17	80957460	T	G	0.053333	0.238048	0.996325	-4.9645	22.0444	0.375963	0.000796	0.404331	7.92853	259	16	334	7	9	80942028	9.7033	0	0.973932	0.941192	2.66419e-06	253	0.00067404	15130
chr17_80941341-80943320	chr17:80964585:G:A	chr17	80964585	G	A	0.106667	1.93076	0.980321	-3.99409	17.6681	0.414218	0.000832	0.402692	8.91861	298	16	334	8	9	80942028	7.21025	0	0.973028	0.95778	2.63001e-05	253	0.00665393	22255
chr17_80941341-80943320	chr17:80965550:C:G	chr17	80965550	C	G	0.02	0.031237	0.999245	-3.99409	17.6606	0.363872	0.0008	0.404147	7.67844	307	16	334	7	9	80942028	7.72869	0	0.973529	0.863133	2.64046e-05	253	0.00668037	23220
chr17_71023471-71023970	chr17:71023884:G:A	chr17	71023884	G	A	0.22	0.179715	0.992201	-28.1316	134.237	0.196619	6e-06	0.519197	24.5074	141	4	283	5	5	71023884	65.7158	0	0.991006	0.99047	4.84874e-31	218	1.05703e-28	164
chr17_71023471-71023970	chr17:71036766:G:A	chr17	71036766	G	A	0.273333	4.38826	0.999937	-11.3471	54.8952	0.658687	8e-06	0.353714	15.4288	211	4	283	7	5	71023884	25.6995	0	0.989646	0.983014	1.27129e-13	218	2.77141e-11	13046
chr17_47323351-47324910	chr17:47313585:G:C	chr17	47313585	G	C	0.366667	0.207756	0.99849	-28.372	133.698	0.651803	0.000856	0.562144	17.9083	82	14	267	7	8	47308791	64.1223	0	0.991829	0.991064	6.36191e-31	171	1.08789e-28	10545
chr17_47323351-47324910	chr17:47323689:C:T	chr17	47323689	C	T	0.12	0.007652	0.994716	-17.2735	80.1954	0.301059	0.000756	0.665052	8.548	152	14	267	7	8	47308791	38.3078	0	0.994624	0.990485	3.39153e-19	171	5.79952e-17	441
chr17_47323351-47324910	chr17:47333100:G:A	chr17	47333100	G	A	0.2	0	0.999916	-7.58642	34.3268	0.360167	0.000934	0.612229	8.16733	200	14	267	13	8	47308791	15.3303	0	0.991337	0.945832	4.6592e-09	171	7.96723e-07	8970
chr17_47323351-47324910	chr17:47308160:A:AAAT	chr17	47308160	A	AAAT	0.053333	0.238048	0.918721	-5.29647	23.0895	0.355869	0.001036	0.606919	6.1675	48	14	267	8	8	47308791	10.2489	0	0.991309	0.812757	1.54636e-06	171	0.000264428	15970
chr17_5918721-5920460	chr17:5914413:G:A	chr17	5914413	G	A	0.873333	0.045048	0.954441	-27.4906	131.701	0.767002	0.000654	0.460114	18.0353	111	13	370	7	9	5914413	64.3491	0	0.988336	0.926596	1.73904e-30	206	3.58243e-28	5177
chr17_5918721-5920460	chr17:5919197:G:A	chr17	5919197	G	A	0.013333	0.013696	0.997358	-7.79674	35.7871	0.160936	0.000702	0.685922	12.5682	147	13	370	10	9	5914413	17.4701	0	0.98448	0.926422	2.20102e-09	206	4.53411e-07	393
chr17_6790061-6790670	chr17:6790364:G:T	chr17	6790364	G	T	0.22	0.061988	0.999922	-26.9924	130.348	0.237871	0.000398	0.646822	10.2536	149	7	297	11	8	6790364	63.5607	0	0.99151	0.990659	3.43833e-30	197	6.77351e-28	2
chr17_6790061-6790670	chr17:6788565:C:T	chr17	6788565	C	T	0.286667	0.431527	0.988446	-23.5656	112.515	0.701729	0.000337	0.465134	17.2846	138	7	297	13	8	6790364	54.5804	0	0.986959	0.974357	2.75577e-26	197	5.42887e-24	1801
chr17_6790061-6790670	chr17:6789491:TCCAGATTTAGAAC:T	chr17	6789491	TCCAGATTTAGAAC	T	0.04	0.130208	0.999276	-8.37151	37.583	0.222972	0.00042	0.574346	6.10983	143	7	297	12	8	6790364	18.0176	0	0.985087	0.91085	8.76056e-10	197	1.72583e-07	875
chr17_6790061-6790670	chr17:6778914:A:G	chr17	6778914	A	G	0.36	0.411523	0.991872	-5.12876	22.2161	0.401451	0.000394	0.610184	8.86817	83	7	297	9	8	6790364	9.52184	0	0.979893	0.982822	2.43622e-06	197	0.000479936	11452
chr17_6790061-6790670	chr17:6814021:C:T	chr17	6814021	C	T	0.04	7.00232	0.992094	-4.32384	18.3952	0.190086	0.000441	0.570896	4.72384	283	7	297	11	8	6790364	8.6111	0	0.986872	0.824868	1.7951e-05	197	0.00353635	23655
chr17_3594081-3594940	chr17:3595022:A:G	chr17	3595022	A	G	0.226667	0.570564	0.99771	-26.5393	124.771	0.805525	0.000974	0.643641	7.37603	146	5	314	6	4	3598713	60.511	0	0.993129	0.989222	5.71296e-29	247	1.4111e-26	512
chr17_3594081-3594940	chr17:3581516:T:A	chr17	3581516	T	A	0.373333	0.050062	0.992304	-6.13927	28.6255	0.308713	0.001085	0.73583	2.16604	69	5	314	5	4	3598713	13.2246	0	0.99277	0.984038	8.78176e-08	247	2.16909e-05	12994
chr17_3594081-3594940	chr17:3591920:A:G	chr17	3591920	A	G	0.526667	0.13846	0.959408	-5.94183	27.6953	0.321859	0.001038	0.746589	2.41685	120	5	314	11	4	3598713	12.6217	0	0.992441	0.908036	1.42006e-07	247	3.50755e-05	2590
chr17_3594081-3594940	chr17:3601682:C:A	chr17	3601682	C	A	0.746667	1.22534	0.973546	-5.87693	27.3573	0.6979	0.00104	0.762481	1.8362	206	5	314	4	4	3598713	12.7292	0	0.993147	0.941853	1.69121e-07	247	4.1773e-05	7172
chr17_3594081-3594940	chr17:3594470:C:T	chr17	3594470	C	T	0.12	1.01201	0.996675	-4.60494	21.2471	0.289249	0.000884	0.80064	1.74276	144	5	314	5	4	3598713	9.86447	0	0.992951	0.989757	4.03715e-06	247	0.000997176	40
chr17_3594081-3594940	chr17:3611395:C:G	chr17	3611395	C	G	0.586667	0.31931	0.991426	-4.36406	19.8455	0.648345	0.000953	0.785742	2.08811	259	5	314	4	4	3598713	8.75519	0	0.993173	0.983961	8.396e-06	247	0.00207381	16885
chr17_3594081-3594940	chr17:3584668:T:C	chr17	3584668	T	C	0.566667	0.001536	0.992221	-3.90486	17.6492	0.640376	0.00096	0.788143	1.99162	86	5	314	4	4	3598713	7.68947	0	0.993209	0.984325	2.65632e-05	247	0.00656111	9842
chr17_2358281-2361480	chr17:2350499:G:A	chr17	2350499	G	A	0.48	0.350647	0.979198	-25.7801	123.728	0.609048	0.000439	0.538798	45.5742	73	18	232	9	7	2350499	58.909	0	0.989072	0.900728	9.66016e-29	178	1.71951e-26	9381
chr17_2358281-2361480	chr17:2344442:T:C	chr17	2344442	T	C	0.013333	0.013696	0.996861	-11.2546	51.6235	0.281353	0.000409	0.62332	20.0625	39	18	232	6	7	2350499	24.593	0	0.988885	0.860768	6.72318e-13	178	1.19673e-10	15438
chr17_2358281-2361480	chr17:2374374:T:C	chr17	2374374	T	C	0.573333	0.095108	0.980954	-7.54684	34.3337	0.561552	0.000472	0.58568	25.2507	184	18	232	9	7	2350499	14.6842	0	0.989216	0.935766	4.64279e-09	178	8.26416e-07	14494
chr17_2358281-2361480	chr17:2348591:A:G	chr17	2348591	A	G	0.146667	0.127266	0.989343	-6.73169	30.4829	0.569991	0.000472	0.59739	26.8089	55	18	232	7	7	2350499	13.0549	0	0.988938	0.974979	3.3683e-08	178	5.99557e-06	11289
chr17_2358281-2361480	chr17:2339292:C:G	chr17	2339292	C	G	0.36	2.70222	0.989931	-5.66339	25.5031	0.453052	0.000452	0.606622	24.4382	20	18	232	5	7	2350499	10.2889	0	0.98909	0.981526	4.41671e-07	178	7.86175e-05	20588
chr17_2358281-2361480	chr17:2373646:T:C	chr17	2373646	T	C	0.206667	0.020507	0.999355	-5.60063	25.1051	0.553172	0.000451	0.612058	25.5625	181	18	232	6	7	2350499	10.2153	0	0.989113	0.986619	5.42905e-07	178	9.6637e-05	13766
chr17_14014661-14015460	chr17:14014726:C:A	chr17	14014726	C	A	0.133333	0.110947	0.996053	-26.3921	121.789	0.725741	4e-06	0.543052	48.85	142	8	255	5	11	14014726	58.7846	0	0.986744	0.990967	2.56739e-28	192	4.92938e-26	334
chr17_14014661-14015460	chr17:14011572:C:T	chr17	14011572	C	T	0.186667	1.50562	0.999913	-8.41678	38.0545	0.307138	2e-06	0.687288	7.98242	119	8	255	5	11	14014726	17.9004	0	0.986444	0.985703	6.87946e-10	192	1.32086e-07	3488
chr17_14014661-14015460	chr17:14020136:C:A	chr17	14020136	C	A	0.386667	0.010789	0.987496	-5.0277	22.2224	0.617292	3e-06	0.594135	11.5139	176	8	255	6	11	14014726	9.57049	0	0.982734	0.973352	2.42829e-06	192	0.000466231	5076
chr17_309161-311810	chr17:310377:C:T	chr17	310377	C	T	0.046667	0.179715	0.996556	-24.7762	120.605	0.321794	0.000364	0.55727	38.0461	182	23	360	6	13	310377	57.9139	0	0.989734	0.976843	4.66301e-28	229	1.06783e-25	109
chr17_309161-311810	chr17:308963:G:A	chr17	308963	G	A	0.573333	1.22701	0.999434	-15.0072	74.7	0.585669	0.000471	0.497816	33.663	172	23	360	13	13	310377	34.5929	0	0.990032	0.982614	5.47973e-18	229	1.25486e-15	1523
chr17_309161-311810	chr17:335960:G:C	chr17	335960	G	C	0.093333	3.37668	0.984067	-6.63878	30.5065	0.378885	0.000447	0.536361	23.0628	353	23	360	28	13	310377	13.2116	0	0.989912	0.876616	3.32758e-08	229	7.62015e-06	25474
chr17_309161-311810	chr17:327898:A:G	chr17	327898	A	G	0.206667	3.87943	0.998503	-4.19271	18.6689	0.440694	0.000491	0.534886	18.5674	304	23	360	7	13	310377	7.26482	0	0.989913	0.987896	1.55495e-05	229	0.00356084	17412
chr17_309161-311810	chr17:320272:C:A	chr17	320272	C	A	0.28	1.47445	0.999409	-4.07599	18.0298	0.554282	0.00051	0.522823	20.5314	252	23	360	6	13	310377	6.84691	0	0.990112	0.990807	2.17472e-05	229	0.00498011	9786
chr17_6261321-6261910	chr17:6262498:G:A	chr17	6262498	G	A	0.166667	0.5808	0.998665	-25.27	119.028	0.687665	6e-06	0.409152	39.5501	154	8	312	6	7	6267792	57.4804	0	0.982207	0.989687	1.03271e-27	215	2.22032e-25	882
chr17_6261321-6261910	chr17:6270342:A:T	chr17	6270342	A	T	0.46	0.003652	0.995835	-17.9737	83.1828	0.328273	5e-06	0.51999	17.0712	223	8	312	6	7	6267792	39.8464	0	0.983011	0.990609	7.48075e-20	215	1.60836e-17	8726
chr17_6261321-6261910	chr17:6258366:G:T	chr17	6258366	G	T	0.04	0.130208	0.979467	-8.97059	40.411	0.244009	6e-06	0.409755	7.57821	109	8	312	7	7	6267792	19.4055	0	0.982791	0.937264	2.0578e-10	215	4.42427e-08	3250
chr17_6261321-6261910	chr17:6242093:G:A	chr17	6242093	G	A	0.046667	0.179715	0.999673	-4.80423	21.681	0.665479	6e-06	0.384274	17.7952	21	8	312	8	7	6267792	9.63724	0	0.979203	0.933675	3.21958e-06	215	0.000692209	19523
chr17_549361-550100	chr17:549658:T:C	chr17	549658	T	C	0.726667	0.053178	0.987445	-23.8268	115.138	0.298251	0.00037	0.494981	15.8942	100	7	203	6	6	549658	55.3059	0	0.981821	0.98341	7.33998e-27	149	1.09366e-24	72
chr17_549361-550100	chr17:549450:A:G	chr17	549450	A	G	0.086667	0.675316	0.999821	-8.57582	43.651	0.692899	0.000495	0.439033	9.48567	96	7	203	6	6	549658	20.3075	0	0.979526	0.985369	3.92471e-11	149	5.84781e-09	280
chr17_549361-550100	chr17:555409:T:G	chr17	555409	T	G	0.106667	1.06928	0.974094	-4.92334	26.2897	0.66934	0.000423	0.500067	7.66042	121	7	203	7	6	549658	11.8114	0	0.980808	0.936085	2.93856e-07	149	4.37845e-05	5679
chr17_549361-550100	chr17:556826:G:A	chr17	556826	G	A	0.386667	0.756762	0.951448	-3.86212	20.6799	0.3723	0.000487	0.454762	5.09157	127	7	203	12	6	549658	8.90446	0	0.978893	0.900993	5.42833e-06	149	0.000808822	7096
chr17_51535631-51536280	chr17:51536026:C:G	chr17	51536026	C	G	0.38	6.42051	0.984718	-23.4063	113.034	0.142002	0.002403	0.249124	11.2394	97	2	185	8	5	51536026	55.0878	0	0.987664	0.983452	2.12071e-26	145	3.07503e-24	70
chr17_74210011-74215110	chr17:74211002:T:C	chr17	74211002	T	C	0.04	7.00232	0.998406	-24.2363	112.834	0.190297	0.000334	0.463392	32.3997	171	29	308	8	36	74211002	55.176	0	0.974482	0.975955	2.34562e-26	214	5.01964e-24	1558
chr17_1469081-1469660	chr17:1469342:G:A	chr17	1469342	G	A	0.3	0.925926	0.988011	-23.1402	112.203	0.78168	0.001357	0.63459	19.8082	127	3	256	7	8	1469342	54.2455	0	0.96464	0.982339	3.22475e-26	179	5.77229e-24	28
chr17_1469081-1469660	chr17:1470224:T:C	chr17	1470224	T	C	0.666667	1.92	0.958895	-5.32177	24.6986	0.671106	0.000911	0.784904	4.98949	133	3	256	8	8	1469342	11.227	0	0.952016	0.930881	6.70338e-07	179	0.000119991	854
chr17_82962951-82963820	chr17:82963046:G:A	chr17	82963046	G	A	0.173333	4.89921	0.977462	-23.0919	112.758	0.308257	0.000117	0.483655	51.5294	169	7	332	18	16	82963046	54.345	0	0.975305	0.942305	2.43742e-26	256	6.23979e-24	340
chr17_82962951-82963820	chr17:82974029:C:A	chr17	82974029	C	A	0.12	1.39463	0.996181	-6.20798	30.717	0.376845	0.000125	0.451133	23.8341	241	7	332	17	16	82963046	13.7537	0	0.975318	0.970139	2.98541e-08	256	7.64265e-06	10643
chr17_82962951-82963820	chr17:82960820:A:G	chr17	82960820	A	G	0.733333	0.968492	0.933356	-6.00656	29.5891	0.588626	0.000113	0.435441	25.1711	154	7	332	16	16	82963046	12.8824	0	0.975643	0.881562	5.34043e-08	256	1.36715e-05	2566
chr17_73532371-73534770	chr17:73533345:C:T	chr17	73533345	C	T	0.526667	0.13846	0.992457	-21.9227	106.737	0.408115	0.000326	0.491392	53.4239	122	11	240	6	7	73533345	50.5766	0	0.986926	0.99186	5.08414e-25	186	9.4565e-23	225
chr17_73532371-73534770	chr17:73531104:T:C	chr17	73531104	T	C	0.266667	0.619835	0.996179	-10.0981	46.9915	0.563001	0.000372	0.44442	46.3403	110	11	240	6	7	73533345	20.8528	0	0.986399	0.986968	7.1295e-12	186	1.32609e-09	2466
chr17_73532371-73534770	chr17:73515197:G:A	chr17	73515197	G	A	0.64	0.019692	0.999916	-4.8485	22.92	0.549	0.000361	0.457468	42.4984	19	11	240	5	7	73533345	9.01716	0	0.986249	0.991029	1.68884e-06	186	0.000314125	18373
chr17_73532371-73534770	chr17:73524593:A:G	chr17	73524593	A	G	0.14	0.20318	0.999666	-4.72	22.2841	0.420397	0.000373	0.451053	31.8971	72	11	240	13	7	73533345	9.26382	0	0.987744	0.967937	2.3514e-06	186	0.00043736	8977
chr17_73532371-73534770	chr17:73538969:T:C	chr17	73538969	T	C	0.453333	2.52939	0.981681	-4.16294	19.4678	0.541596	0.000373	0.446787	40.345	145	11	240	7	7	73533345	7.22409	0	0.986946	0.949197	1.02311e-05	186	0.00190298	5399
chr17_73532371-73534770	chr17:73549632:G:A	chr17	73549632	G	A	0.086667	0.405766	0.998984	-3.77889	17.5755	0.561888	0.000378	0.443886	39.9906	187	11	240	6	7	73533345	6.75587	0	0.986561	0.975044	2.76128e-05	186	0.00513599	16062
chr17_52223331-52223920	chr17:52226410:A:G	chr17	52226410	A	G	0.233333	0.350102	0.992647	-23.0561	105.98	0.697097	0.000612	0.558008	19.7669	107	9	231	10	5	52226410	50.919	0	0.99085	0.956078	7.44702e-25	148	1.10216e-22	2784
chr17_57540671-57542790	chr17:57542113:T:C	chr17	57542113	T	C	0.386667	0.349006	0.999836	-21.7514	105.797	0.648547	0.001172	0.520939	21.2358	117	10	217	4	6	57542113	50.3829	0	0.995321	0.995477	8.16857e-25	174	1.42133e-22	383
chr17_57540671-57542790	chr17:57541000:A:C	chr17	57541000	A	C	0.806667	0.353776	0.999872	-6.2123	30.3141	0.603846	0.001087	0.582971	11.5587	113	10	217	6	6	57542113	13.3203	0	0.995091	0.979446	3.67438e-08	174	6.39342e-06	730
chr17_57540671-57542790	chr17:57560777:G:A	chr17	57560777	G	A	0.34	0.468378	0.990561	-5.72421	27.6175	0.412432	0.001096	0.587659	11.2804	195	10	217	6	6	57542113	11.8508	0	0.995126	0.981027	1.47836e-07	174	2.57234e-05	19047
chr17_6474731-6475560	chr17:6474994:G:A	chr17	6474994	G	A	0.193333	0.353776	0.995663	-22.2325	105.603	0.233196	3e-06	0.577621	27.0313	139	6	240	8	4	6474994	51.3341	0	0.993612	0.980656	9.00743e-25	180	1.62134e-22	152
chr17_6474731-6475560	chr17:6475112:A:T	chr17	6475112	A	T	0.08	0.567108	0.998638	-13.0991	61.6534	0.695408	6e-06	0.353843	29.1899	141	6	240	5	4	6474994	29.0474	0	0.994397	0.985254	4.09551e-15	180	7.37191e-13	34
chr17_6474731-6475560	chr17:6466381:A:G	chr17	6466381	A	G	0.68	0.130208	0.999941	-9.704	43.8518	0.375409	5e-06	0.412374	17.1247	84	6	240	5	4	6474994	20.0369	0	0.99445	0.990605	3.54203e-11	180	6.37566e-09	8765
chr17_6474731-6475560	chr17:6498370:A:G	chr17	6498370	A	G	0.24	0.041038	0.999928	-6.70688	29.6575	0.615001	6e-06	0.380199	15.3847	226	6	240	6	4	6474994	13.0868	0	0.994282	0.98852	5.15525e-08	180	9.27944e-06	23224
chr17_6474731-6475560	chr17:6463372:A:G	chr17	6463372	A	G	0.28	0.411523	0.9984	-6.00048	26.2789	0.603443	6e-06	0.387597	13.9779	60	6	240	5	4	6474994	11.4088	0	0.994239	0.990428	2.95507e-07	180	5.31912e-05	11774
chr17_5632061-5632230	chr17:5628079:A:G	chr17	5628079	A	G	0.273333	0.053178	0.996737	-21.6637	103.704	0.256327	1.4e-05	0.497165	32.2695	106	2	277	5	6	5628079	50.4369	0	0.993607	0.992041	2.34919e-24	149	3.5003e-22	4067
chr17_5632061-5632230	chr17:5617358:T:G	chr17	5617358	T	G	0.426667	0.095108	0.993731	-11.2378	52.129	0.651372	1.8e-05	0.414017	16.006	46	2	277	6	6	5628079	24.3711	0	0.991906	0.986467	5.19723e-13	149	7.74387e-11	14788
chr17_6752071-6754250	chr17:6753196:T:C	chr17	6753196	T	C	0.6	0	0.999865	-21.1214	103.801	0.584843	0.000712	0.516955	51.1126	163	21	338	7	9	6753196	49.1413	0	0.974831	0.995277	2.23734e-24	218	4.87739e-22	36
chr17_6752071-6754250	chr17:6753905:G:A	chr17	6753905	G	A	0.013333	0.013696	0.998871	-11.902	54.6996	0.212888	0.000657	0.583273	25.8972	171	21	338	7	9	6753196	26.5772	0	0.974959	0.925559	1.40437e-13	218	3.06152e-11	745
chr17_6752071-6754250	chr17:6732954:C:T	chr17	6732954	C	T	0.333333	0.48	0.998622	-8.92701	40.8905	0.541452	0.000697	0.561869	40.5507	29	21	338	5	9	6753196	17.6031	0	0.975065	0.988459	1.61e-10	218	3.50981e-08	20206
chr17_6752071-6754250	chr17:6759825:CT:C	chr17	6759825	CT	C	0.28	0.254052	0.997327	-6.96814	31.8246	0.538297	0.00069	0.567971	40.2843	208	21	338	7	9	6753196	13.1313	0	0.975048	0.986692	1.68742e-08	218	3.67858e-06	6665
chr17_6752071-6754250	chr17:6764798:A:G	chr17	6764798	A	G	0.086667	0.405766	0.99982	-5.08313	23.0681	0.548689	0.000671	0.582517	41.3196	250	21	338	5	9	6753196	9.15496	0	0.97491	0.977889	1.56361e-06	218	0.000340867	11638
chr17_6752071-6754250	chr17:6777209:A:T	chr17	6777209	A	T	0.126667	1.5777	0.97446	-4.9376	22.3651	0.544846	0.000682	0.577127	39.9082	327	21	338	8	9	6753196	8.71192	0	0.974964	0.933328	2.25438e-06	218	0.000491454	24049
chr17_6752071-6754250	chr17:6754229:C:T	chr17	6754229	C	T	0.06	2.23371	0.999273	-4.04977	18.2353	0.564321	0.00067	0.583327	42.3942	175	21	338	5	9	6753196	7.1179	0	0.974938	0.982462	1.95231e-05	218	0.00425603	1069
chr17_80279881-80280610	chr17:80277800:C:T	chr17	80277800	C	T	0.113333	1.419	0.997689	-20.9759	102.867	0.154617	6e-06	0.48532	30.4555	133	4	295	8	7	80277800	50.7188	0	0.991825	0.989755	3.58341e-24	216	7.74017e-22	2446
chr17_80279881-80280610	chr17:80267209:C:T	chr17	80267209	C	T	0.16	0.860969	0.987228	-4.87152	22.3447	0.391096	6e-06	0.501879	25.5852	42	4	295	7	7	80277800	9.77777	0	0.981305	0.976937	2.2784e-06	216	0.000492135	13037
chr17_66643291-66645170	chr17:66640132:G:A	chr17	66640132	G	A	0.026667	0.056296	0.996125	-21.4442	101.297	0.275762	0.000872	0.494132	50.0455	108	11	318	8	10	66668164	48.9042	0	0.993678	0.890095	7.91575e-24	183	1.44858e-21	4098
chr17_66643291-66645170	chr17:66653841:T:C	chr17	66653841	T	C	0.653333	1.0536	0.995479	-6.56852	29.6486	0.553113	0.001045	0.459147	41.4312	206	11	318	7	10	66668164	12.3666	0	0.993631	0.989382	5.17906e-08	183	9.47768e-06	9611
chr17_66643291-66645170	chr17:66619089:T:G	chr17	66619089	T	G	0.72	1.15951	0.994543	-6.20036	27.5808	0.554903	0.000977	0.478211	43.3884	6	11	318	5	10	66668164	11.4361	0	0.993753	0.986993	1.5067e-07	183	2.75725e-05	25141
chr17_66643291-66645170	chr17:66653459:T:C	chr17	66653459	T	C	0.193333	0.785025	0.998854	-5.565	24.2858	0.440895	0.000979	0.483581	37.5791	202	11	318	5	10	66668164	9.98475	0	0.993811	0.98781	8.30511e-07	183	0.000151983	9229
chr17_63834421-63835490	chr17:63842363:A:G	chr17	63842363	A	G	0.3	0.170068	0.996204	-20.7264	97.4505	0.364303	0.000136	0.530084	74.1921	125	4	204	6	5	63854173	46.2764	0	0.99684	0.992353	5.52201e-23	104	5.74289e-21	7407
chr17_63834421-63835490	chr17:63858787:C:T	chr17	63858787	C	T	0.286667	0.223205	0.996657	-4.76379	22.8262	0.565499	0.000171	0.454237	36.1705	195	4	204	5	5	63854173	9.27354	0	0.996819	0.990706	1.77336e-06	104	0.00018443	23831
chr17_63463101-63464320	chr17:63463584:A:T	chr17	63463584	A	T	0.2	0	0.990097	-20.5873	97.4925	0.291438	3e-06	0.477038	31.9898	56	7	172	8	8	63463584	49.2847	0	0.979854	0.988619	5.40615e-23	112	6.05489e-21	126
chr17_63463101-63464320	chr17:63455005:C:G	chr17	63455005	C	G	0.333333	0.03	0.985058	-4.78488	24.7057	0.400683	5e-06	0.361354	15.8679	31	7	172	10	8	63463584	12.9502	0	0.974269	0.967845	6.67864e-07	112	7.48008e-05	8705
chr17_63463101-63464320	chr17:63455706:T:G	chr17	63455706	T	G	0.1	0.102881	0.99779	-3.61409	19.2763	0.605064	1.1e-05	0.313151	20.3287	33	7	172	21	8	63463584	10.0368	0	0.972846	0.978571	1.13103e-05	112	0.00126675	8004
chr17_63463101-63464320	chr17:63463901:C:G	chr17	63463901	C	G	0.066667	0.382653	0.981211	-3.1119	16.8506	0.610882	6e-06	0.315901	20.6032	57	7	172	11	8	63463584	9.20228	0	0.973498	0.909676	4.04399e-05	112	0.00452927	191
chr17_82751031-82753510	chr17:82763772:C:G	chr17	82763772	C	G	0.373333	0.072798	0.999266	-20.2521	96.8267	0.559945	0.001298	0.478609	59.3873	180	15	238	5	6	82763772	45.3859	0	0.990413	0.993144	7.56672e-23	160	1.21067e-20	11502
chr17_82751031-82753510	chr17:82745205:A:G	chr17	82745205	A	G	0.06	2.23371	0.998803	-4.88642	21.6485	0.562603	0.001461	0.44537	51.8851	89	15	238	6	6	82763772	8.70004	0	0.990402	0.973407	3.27459e-06	160	0.000523935	7065
chr17_82751031-82753510	chr17:82726104:C:T	chr17	82726104	C	T	0.346667	4.6e-05	0.992308	-4.26189	18.7743	0.471298	0.001499	0.451325	40.0232	0	15	238	6	6	82763772	6.64179	0	0.990414	0.983577	1.47134e-05	160	0.00235415	26166
chr17_82751031-82753510	chr17:82735929:C:G	chr17	82735929	C	G	0.126667	0.691524	0.997361	-4.14243	17.9995	0.463244	0.001482	0.448889	40.902	54	15	238	4	6	82763772	6.53335	0	0.990407	0.983693	2.20963e-05	160	0.00353541	16341
chr17_66523391-66524780	chr17:66525534:G:A	chr17	66525534	G	A	0.206667	0.020507	0.996382	-20.8925	97.1355	0.397173	0.000325	0.51312	48.3718	186	12	319	5	11	66535380	45.9867	0	0.99522	0.985174	6.47428e-23	212	1.37255e-20	1448
chr17_66523391-66524780	chr17:66510981:C:A	chr17	66510981	C	A	0.693333	0.32723	0.99164	-20.682	95.3365	0.418537	0.000371	0.453715	62.2415	82	12	319	7	11	66535380	44.8046	0	0.99534	0.980533	1.60628e-22	212	3.40532e-20	13105
chr17_66523391-66524780	chr17:66538700:G:T	chr17	66538700	G	T	0.306667	0.000839	0.989792	-7.92586	35.7607	0.557287	0.000374	0.470089	45.0263	261	12	319	6	11	66535380	15.3743	0	0.995276	0.976289	2.23099e-09	212	4.7297e-07	14614
chr17_66523391-66524780	chr17:66528884:A:T	chr17	66528884	A	T	0.06	0.305568	0.990552	-7.09839	31.9901	0.594452	0.000389	0.456009	49.6014	201	12	319	7	11	66535380	13.9958	0	0.995255	0.952555	1.54959e-08	212	3.28512e-06	4798
chr17_66523391-66524780	chr17:66545225:G:A	chr17	66545225	G	A	0.466667	0.597895	0.955932	-6.33484	28.5187	0.449225	0.000388	0.461404	38.3528	296	12	319	11	11	66535380	11.7123	0	0.995111	0.907272	9.27997e-08	212	1.96735e-05	21139
chr17_66523391-66524780	chr17:66519143:T:G	chr17	66519143	T	G	0.853333	0.127266	0.983884	-4.41777	19.7676	0.565337	0.000401	0.446739	34.9534	148	12	319	6	11	66535380	7.91212	0	0.995269	0.960958	8.74515e-06	212	0.00185397	4943
chr17_66951231-66954450	chr17:66952169:A:G	chr17	66952169	A	G	0.246667	0.122539	0.999858	-19.3566	94.4003	0.358419	0.000262	0.381837	54.6132	168	7	303	7	6	66952169	44.9393	0	0.989436	0.994309	2.5775e-22	227	5.85093e-20	671
chr17_3864961-3865870	chr17:3865385:A:G	chr17	3865385	A	G	0.406667	1.54418	0.999809	-18.8387	92.8729	0.236164	1.6e-05	0.289238	18.4313	116	2	260	5	4	3865385	44.8178	0	0.994759	0.996078	5.57632e-22	183	1.02047e-19	31
chr17_3864961-3865870	chr17:3857826:C:T	chr17	3857826	C	T	0.16	0.624764	0.988894	-3.8811	19.3964	0.328028	2.8e-05	0.146276	6.49604	71	2	260	5	4	3865385	8.80387	0	0.994132	0.97626	1.06205e-05	183	0.00194355	7590
chr17_10181801-10182220	chr17:10182230:A:T	chr17	10182230	A	T	0.14	0.20318	0.996324	-18.5528	91.8066	0.746076	0.001509	0.485985	17.5021	156	3	293	5	5	10182230	44.0751	0	0.991027	0.985276	9.55736e-22	248	2.37023e-19	220
chr17_10181801-10182220	chr17:10182977:C:T	chr17	10182977	C	T	0.373333	1.46617	0.999947	-5.18684	25.4932	0.333323	0.001632	0.491056	4.65604	161	3	293	4	5	10182230	11.5845	0	0.990714	0.990072	4.4394e-07	248	0.000110097	967
chr17_10181801-10182220	chr17:10187484:G:A	chr17	10187484	G	A	0.486667	0.011966	0.99995	-4.5861	22.5608	0.643373	0.0017	0.47549	4.74374	192	3	293	5	5	10182230	9.98791	0	0.990202	0.992085	2.03592e-06	248	0.000504907	5474
chr17_10181801-10182220	chr17:10193701:A:G	chr17	10193701	A	G	0.026667	0.056296	0.943975	-4.4394	21.6757	0.74733	0.00167	0.482214	9.17157	225	3	293	6	5	10182230	9.93734	0	0.989545	0.878489	3.22863e-06	248	0.000800701	11691
chr17_10181801-10182220	chr17:10182365:G:T	chr17	10182365	G	T	0.16	0.624764	0.997784	-4.15103	19.9487	0.304275	0.001698	0.483172	3.70016	158	3	293	5	5	10182230	9.22394	0	0.990653	0.983995	7.95461e-06	248	0.00197274	355
chr17_66789071-66792100	chr17:66786574:A:G	chr17	66786574	A	G	0.326667	0.273759	0.993993	-18.6149	90.4263	0.645279	0.000299	0.525778	19.7594	86	21	231	7	6	66786574	43.0538	0	0.976653	0.990003	1.91998e-21	174	3.34076e-19	4012
chr17_66789071-66792100	chr17:66769292:G:A	chr17	66769292	G	A	0.173333	0.041677	0.990847	-5.06546	23.716	0.581683	0.000252	0.611555	11.8079	21	21	231	6	6	66786574	9.99829	0	0.977383	0.981532	1.11651e-06	174	0.000194273	21294
chr17_66789071-66792100	chr17:66806612:C:T	chr17	66806612	C	T	0.033333	0.08918	0.976203	-3.87054	17.2563	0.340747	0.000262	0.603268	7.516	170	21	231	6	6	66786574	7.74233	0	0.977361	0.937688	3.26618e-05	174	0.00568315	16026
chr17_66737291-66738350	chr17:66738085:G:T	chr17	66738085	G	T	0.033333	10.7907	0.999336	-18.3096	90.4999	0.749464	0.00077	0.508643	23.4173	153	11	266	5	3	66738085	43.4366	0	0.991846	0.977913	1.84989e-21	184	3.40381e-19	265
chr17_66737291-66738350	chr17:66743430:G:A	chr17	66743430	G	A	0.186667	0.217601	0.999912	-7.53456	35.3497	0.36195	0.00084	0.524328	6.63111	186	11	266	5	3	66738085	16.1641	0	0.991671	0.984301	2.75505e-09	184	5.06929e-07	5610
chr17_66737291-66738350	chr17:66752675:A:G	chr17	66752675	A	G	0.053333	0.238048	0.960536	-6.09751	28.5685	0.322776	0.00083	0.526555	6.01273	228	11	266	22	3	66738085	13.0434	0	0.992013	0.860829	9.04414e-08	184	1.66412e-05	14855
chr17_66737291-66738350	chr17:66727917:C:T	chr17	66727917	C	T	0.02	0.031237	0.998234	-3.90091	17.8282	0.315549	0.000836	0.530024	5.38702	88	11	266	13	3	66738085	8.07301	0	0.991879	0.849562	2.41778e-05	184	0.00444872	9903
chr17_66737291-66738350	chr17:66747331:A:C	chr17	66747331	A	C	0.593333	0.45101	0.98667	-3.71939	16.7252	0.427302	0.000748	0.567193	7.57824	205	11	266	5	3	66738085	6.52599	0	0.992121	0.969712	4.32028e-05	184	0.00794931	9511
chr17_5511241-5511740	chr17:5511771:C:T	chr17	5511771	C	T	0.506667	0.651078	0.977913	-18.2765	90.7829	0.765294	0.000617	0.589726	5.7242	187	3	330	6	5	5511771	43.7839	0	0.959841	0.965226	1.6033e-21	230	3.68758e-19	281
chr17_5511241-5511740	chr17:5503834:CA:C	chr17	5503834	CA	C	0.253333	0.246512	0.987188	-9.74085	45.1654	0.724613	0.000833	0.56734	4.64801	117	3	330	9	5	5511771	21.2623	0	0.960867	0.965997	1.8108e-11	230	4.16483e-09	7656
chr17_5511241-5511740	chr17:5509617:G:T	chr17	5509617	G	T	0.053333	0.238048	0.970771	-4.35874	18.9529	0.729566	0.000728	0.665348	4.97272	166	3	330	8	5	5511771	8.57539	0	0.961521	0.931168	1.33988e-05	230	0.00308172	1873
chr17_5511241-5511740	chr17:5511718:A:C	chr17	5511718	A	C	0.12	1.01201	0.966264	-4.3548	18.9167	0.316797	0.000709	0.706334	2.26238	186	3	330	8	5	5511771	8.61718	0	0.962739	0.917154	1.36549e-05	230	0.00314063	228
chr17_76546041-76547770	chr17:76546546:A:C	chr17	76546546	A	C	0.32	5.25519	0.994412	-18.0285	89.1038	0.594281	0.000629	0.587247	48.2735	94	11	250	8	6	76546546	42.2526	0	0.987228	0.971659	3.7463e-21	170	6.36872e-19	360
chr17_76546041-76547770	chr17:76562724:A:G	chr17	76562724	A	G	0.333333	0.12	0.98271	-10.8745	50.9219	0.575051	0.000604	0.613445	67.1748	181	11	250	6	6	76546546	23.0588	0	0.985222	0.965868	9.61169e-13	170	1.63399e-10	15818
chr17_76546041-76547770	chr17:76546596:C:T	chr17	76546596	C	T	0.013333	0.013696	0.997358	-10.2206	47.5746	0.664689	0.000616	0.609129	77.6703	95	11	250	10	6	76546546	22.1408	0	0.986914	0.928163	5.29499e-12	170	9.00148e-10	310
chr17_76546041-76547770	chr17:76523575:G:T	chr17	76523575	G	T	0.066667	0.382653	0.983077	-9.91149	45.8524	0.608741	0.000616	0.611384	61.0214	12	11	250	8	6	76546546	20.9771	0	0.986153	0.962733	1.27509e-11	170	2.16766e-09	23331
chr17_76546041-76547770	chr17:76523218:T:C	chr17	76523218	T	C	0.2	2.08333	0.999093	-6.01518	27.1397	0.568414	0.000627	0.609347	46.8571	11	11	250	7	6	76546546	11.551	0	0.985938	0.980943	1.89267e-07	170	3.21753e-05	23688
chr17_76546041-76547770	chr17:76533312:C:T	chr17	76533312	C	T	0.126667	1.5777	0.968322	-5.46999	24.5292	0.582044	0.000612	0.62005	54.0795	47	11	250	32	6	76546546	10.1824	0	0.985749	0.862913	7.31915e-07	170	0.000124426	13594
chr17_76546041-76547770	chr17:76564736:A:G	chr17	76564736	A	G	0.073333	1.0279	0.980649	-4.47954	19.6268	0.600077	0.000612	0.611777	69.6	193	11	250	35	6	76546546	7.74575	0	0.986	0.861861	9.41417e-06	170	0.00160041	17830
chr17_76546041-76547770	chr17:76554966:G:A	chr17	76554966	G	A	0.933333	0.382653	0.925406	-4.23874	18.5156	0.43001	0.0006	0.631666	54.1657	136	11	250	8	6	76546546	7.34506	0	0.985541	0.844911	1.68516e-05	170	0.00286477	8060
chr17_28710221-28712480	chr17:28713601:A:G	chr17	28713601	A	G	0.1	2.57202	0.999253	-18.7372	85.5229	0.313378	0.000421	0.64559	41.5741	31	3	78	32	29	28729007	40.5235	0	0.941098	0.971988	2.29036e-20	57	1.3055e-18	2251
chr17_28710221-28712480	chr17:28711514:C:A	chr17	28711514	C	A	0.033333	0.08918	0.96023	-12.3988	54.8825	0.685973	0.00082	0.454838	45.5513	26	3	78	5	29	28729007	25.4636	0	0.977844	0.960293	1.27957e-13	57	7.29352e-12	164
chr17_46915711-46915860	chr17:46916342:T:C	chr17	46916342	T	C	0.36	0.411523	0.999944	-18.5052	86.6608	0.258284	2.2e-05	0.504079	20.9528	116	2	236	5	7	46914595	42.0604	0	0.99487	0.99208	1.28827e-20	153	1.97105e-18	556
chr17_46915711-46915860	chr17:46922379:T:C	chr17	46922379	T	C	0.1	0.102881	0.984707	-5.44833	24.056	0.663952	2.7e-05	0.463259	14.2632	158	2	236	5	7	46914595	10.7875	0	0.993494	0.97161	9.35723e-07	153	0.000143166	6593
chr17_46915711-46915860	chr17:46934219:A:G	chr17	46934219	A	G	0.066667	0.382653	0.99977	-4.44882	19.5798	0.236793	2.6e-05	0.475516	8.64795	212	2	236	8	7	46914595	9.50851	0	0.988319	0.944349	9.64833e-06	153	0.00147619	18433
chr17_21039931-21044320	chr17:21023746:G:A	chr17	21023746	G	A	0.526667	0.008298	0.99669	-17.1481	82.9695	0.387818	0.001858	0.556728	12.1218	53	16	256	32	6	21016191	38.9542	0	0.986825	0.946154	8.33288e-20	154	1.28326e-17	18380
chr17_21039931-21044320	chr17:21062742:G:T	chr17	21062742	G	T	0.173333	0.362049	0.992955	-5.68776	26.0301	0.411786	0.002364	0.532276	7.37831	219	16	256	9	6	21016191	11.1882	0	0.985782	0.979527	3.3614e-07	154	5.17655e-05	20616
chr17_21039931-21044320	chr17:21026658:GA:G	chr17	21026658	GA	G	0.186667	1.11227	0.992323	-4.129	18.2654	0.427699	0.002347	0.544174	7.35205	76	16	256	7	6	21016191	7.3071	0	0.988053	0.983323	1.92162e-05	154	0.0029593	15468
chr17_80678531-80679450	chr17:80679526:T:C	chr17	80679526	T	C	0.106667	0.031588	0.999783	-17.8134	83.6582	0.345371	0.000334	0.485087	39.4323	151	10	359	8	13	80681175	40.0005	0	0.99374	0.978085	5.88165e-20	219	1.28808e-17	536
chr17_80678531-80679450	chr17:80666846:T:C	chr17	80666846	T	C	0.06	0.305568	0.990854	-7.58262	37.0267	0.330221	0.00033	0.500479	32.9073	80	10	359	9	13	80681175	17.1947	0	0.993876	0.899918	1.16522e-09	219	2.55184e-07	12144
chr17_80678531-80679450	chr17:80669761:A:G	chr17	80669761	A	G	0.313333	0.038023	0.999941	-5.68298	26.2836	0.570015	0.000345	0.477456	39.5857	101	10	359	10	13	80681175	11.0662	0	0.993699	0.980651	2.94779e-07	219	6.45566e-05	9229
chr17_76968581-76970580	chr17:76968178:C:T	chr17	76968178	C	T	0.386667	0.756762	0.999946	-16.7515	84.3932	0.438223	0.000602	0.513226	55.9309	228	19	437	6	5	76968178	39.2526	0	0.992324	0.99141	4.05543e-20	328	1.33018e-17	1402
chr17_76968581-76970580	chr17:76969201:A:G	chr17	76969201	A	G	0.08	0.665564	0.989786	-7.73746	42.1677	0.426992	0.000628	0.5072	42.7951	240	19	437	5	5	76968178	18.8028	0	0.992381	0.987687	8.37707e-11	328	2.74768e-08	379
chr17_76968581-76970580	chr17:76970457:G:A	chr17	76970457	G	A	0.333333	0.75	0.987208	-5.22037	26.414	0.5439	0.000687	0.470899	44.9699	252	19	437	10	5	76968178	10.5379	0	0.991625	0.963464	2.75538e-07	328	9.03766e-05	877
chr17_76968581-76970580	chr17:76976633:C:T	chr17	76976633	C	T	0.12	0.007652	0.955514	-4.62488	23.1927	0.450763	0.000653	0.496993	40.456	292	19	437	7	5	76968178	9.24016	0	0.992369	0.906882	1.46555e-06	328	0.000480702	7053
chr17_76968581-76970580	chr17:76956041:A:G	chr17	76956041	A	G	0.126667	0.045048	0.998977	-3.57305	18.4181	0.455958	0.000647	0.501683	40.8835	113	19	437	5	5	76968178	6.87695	0	0.992342	0.980063	1.77364e-05	328	0.00581756	13539
chr17_64974571-64976510	chr17:64976081:C:A	chr17	64976081	C	A	0.026667	0.056296	0.998155	-17.7876	82.6726	0.330593	0.000402	0.474207	112.387	67	10	223	9	9	64976081	39.3703	0	0.99143	0.961744	9.68327e-20	157	1.52027e-17	541
chr17_64974571-64976510	chr17:64972221:A:G	chr17	64972221	A	G	0.133333	1.77515	0.970883	-10.0353	46.7012	0.430148	0.000423	0.474791	95.9155	57	10	223	7	9	64976081	20.8728	0	0.991441	0.939208	8.26768e-12	157	1.29803e-09	3319
chr17_64974571-64976510	chr17:64964436:A:T	chr17	64964436	A	T	0.846667	1.20989	0.951131	-5.39716	25.717	0.456846	0.000472	0.450316	95.4966	42	10	223	6	9	64976081	10.2429	0	0.991437	0.919766	3.95329e-07	157	6.20666e-05	11104
chr17_64974571-64976510	chr17:64978095:A:G	chr17	64978095	A	G	0.026667	0.056296	0.987067	-3.91423	18.7001	0.563429	0.000487	0.44149	101.406	85	10	223	5	9	64976081	7.26824	0	0.991433	0.935398	1.52975e-05	157	0.0024017	2555
chr17_45012721-45014160	chr17:45013582:T:C	chr17	45013582	T	C	0.066667	1.53061	0.97937	-16.6545	82.3362	0.352131	0.000207	0.448783	85.7568	119	6	193	6	5	45013582	39.1915	0	0.984931	0.897236	1.14799e-19	156	1.79087e-17	142
chr17_13140671-13141460	chr17:13140996:G:A	chr17	13140996	G	A	0.16	0.624764	0.999899	-16.5501	82.3962	0.319775	2e-06	0.52076	40.4654	156	5	253	5	4	13140996	39.3243	0	0.991541	0.991852	1.11367e-19	203	2.26075e-17	70
chr17_13140671-13141460	chr17:13166015:C:T	chr17	13166015	C	T	0.733333	0.968492	0.999932	-5.85621	29.3459	0.421816	3e-06	0.381419	30.813	250	5	253	5	4	13140996	12.5412	0	0.991314	0.990765	6.05433e-08	203	1.22903e-05	24949
chr17_32335281-32336350	chr17:32335813:C:T	chr17	32335813	C	T	0.5	0.653333	0.999951	-16.5666	79.9653	0.597883	0.000384	0.525019	62.6409	71	2	134	4	5	32335813	37.3037	0	0.995732	0.995594	3.8104e-19	88	3.35316e-17	3
chr17_32335281-32336350	chr17:32335958:A:G	chr17	32335958	A	G	0.073333	0.469696	0.998523	-10.2365	47.0634	0.367864	0.000357	0.60242	35.6907	72	2	134	5	5	32335813	21.7328	0	0.995716	0.983887	6.87264e-12	88	6.04792e-10	142
chr17_68019381-68020850	chr17:68019980:C:T	chr17	68019980	C	T	0.3	11.8103	0.984383	-16.4439	78.7005	0.554606	0.000196	0.47991	98.3048	95	10	218	6	6	68019980	36.2642	0	0.980083	0.966752	7.22759e-19	121	8.74538e-17	136
chr17_68019381-68020850	chr17:67996073:C:G	chr17	67996073	C	G	0.506667	0.118978	0.959646	-7.54891	33.0868	0.462105	0.000198	0.490091	78.1089	1	10	218	7	6	68019980	13.6768	0	0.980075	0.919803	8.81328e-09	121	1.06641e-06	24043
chr17_70620951-70622810	chr17:70622548:T:G	chr17	70622548	T	G	0.053333	0.238048	0.999189	-15.7646	78.8531	0.287218	0.002712	0.476206	41.0129	117	10	262	6	5	70622548	38.0859	0	0.976165	0.979177	6.69035e-19	133	8.89816e-17	668
chr17_70620951-70622810	chr17:70630716:T:G	chr17	70630716	T	G	0.446667	0.000293	0.997373	-6.57137	30.9778	0.55898	0.003739	0.397257	45.6956	151	10	262	5	5	70622548	13.3554	0	0.975468	0.991583	2.60998e-08	133	3.47127e-06	8836
chr17_70620951-70622810	chr17:70647099:C:A	chr17	70647099	C	A	0.14	1.98756	0.999887	-4.71495	21.4666	0.564537	0.003552	0.411159	49.7164	259	10	262	7	5	70622548	8.8526	0	0.975484	0.978193	3.60046e-06	133	0.000478861	25219
chr17_70137181-70138100	chr17:70138477:T:C	chr17	70138477	T	C	0.186667	0.086485	0.991796	-15.4868	77.2279	0.286549	0.001067	0.382075	33.481	116	3	214	6	4	70138477	37.1621	0	0.988307	0.985256	1.5233e-18	144	2.19355e-16	837
chr17_70137181-70138100	chr17:70145296:GGAGAGA:G	chr17	70145296	GGAGAGA	G	0.06	0.305568	0.979862	-3.87309	16.8129	0.327692	0.00155	0.27535	16.6306	143	3	214	7	4	70138477	7.64841	0	0.987495	0.956935	4.12521e-05	144	0.0059403	7656
chr17_34591761-34592580	chr17:34592063:G:A	chr17	34592063	G	A	0.193333	0.021203	0.994176	-15.5344	77.4256	0.262218	6e-06	0.50764	10.5242	123	5	212	5	4	34592063	37.3413	0	0.983183	0.992514	1.37815e-18	173	2.38421e-16	107
chr17_34591761-34592580	chr17:34592003:C:T	chr17	34592003	C	T	0.04	0.130208	0.999448	-6.3651	32.1957	0.68641	1.1e-05	0.358634	14.4683	122	5	212	6	4	34592063	14.7192	0	0.982779	0.973313	1.394e-08	173	2.41162e-06	167
chr17_34591761-34592580	chr17:34592931:T:A	chr17	34592931	T	A	0.64	0.411523	0.980231	-3.25719	17.1846	0.411722	1e-05	0.39814	8.65149	128	5	212	5	4	34592063	6.94696	0	0.982599	0.963879	3.39167e-05	173	0.00586758	761
chr17_1779581-1780270	chr17:1779990:G:T	chr17	1779990	G	T	0.286667	2.56576	0.999935	-16.5175	77.472	0.307773	8e-06	0.488855	16.511	154	4	291	4	3	1779990	37.1015	0	0.994855	0.995223	1.34617e-18	185	2.49041e-16	64
chr17_1779581-1780270	chr17:1781124:T:C	chr17	1781124	T	C	0.2	0	0.99665	-7.19237	33.2888	0.625914	1.1e-05	0.374217	14.8719	160	4	291	5	3	1779990	14.9688	0	0.994461	0.987668	7.94393e-09	185	1.46963e-06	1198
chr17_47843011-47843630	chr17:47843212:T:C	chr17	47843212	T	C	0.82	0.198845	0.999908	-15.5576	76.2652	0.730131	7e-06	0.579231	49.9413	98	3	207	6	4	47843212	36.8329	0	0.995817	0.990883	2.48018e-18	158	3.91868e-16	108
chr17_5877681-5878440	chr17:5877643:C:A	chr17	5877643	C	A	0.093333	0.794766	0.974366	-15.5111	76.6905	0.776161	7e-06	0.612837	28.5109	193	2	339	9	5	5877643	36.3674	0	0.977587	0.927415	1.99961e-18	274	5.47893e-16	417
chr17_43314741-43317040	chr17:43330686:G:A	chr17	43330686	G	A	0.28	4.9388	0.998694	-15.3765	73.761	0.454799	0.000919	0.494766	99.1412	99	21	143	5	5	43330898	33.7728	0	0.995312	0.982621	8.81713e-18	73	6.4365e-16	14796
chr17_43314741-43317040	chr17:43315255:C:CAT	chr17	43315255	C	CAT	0.386667	0.146708	0.981111	-8.09345	34.4389	0.531483	0.000977	0.480968	89.6924	33	21	143	6	5	43330898	14.1919	0	0.9953	0.959491	4.39851e-09	73	3.21091e-07	635
chr17_57454471-57456520	chr17:57455808:G:A	chr17	57455808	G	A	0.146667	0.320208	0.975063	-15.0394	75.099	0.434559	0.000274	0.472055	92.252	100	7	204	6	6	57455808	34.6431	0	0.994744	0.973774	4.47702e-18	145	6.49169e-16	312
chr17_57454471-57456520	chr17:57462208:A:G	chr17	57462208	A	G	0.046667	0.179715	0.980044	-3.15197	16.2581	0.433655	0.000284	0.481471	72.6177	128	7	204	11	6	57455808	6.13424	0	0.994745	0.902115	5.52735e-05	145	0.00801465	6712
chr17_40038651-40039700	chr17:40039067:G:T	chr17	40039067	G	T	0.033333	0.08918	0.999545	-15.5018	74.3659	0.101099	0.000886	0.524122	32.1612	93	4	181	10	6	40039067	37.1058	0	0.979308	0.966506	6.49006e-18	115	7.46357e-16	109
chr17_6786681-6787180	chr17:6786656:G:A	chr17	6786656	G	A	0.34	0.738458	0.999944	-15.3366	75.0835	0.659577	0.000524	0.53806	28.8414	153	4	301	6	5	6786656	35.6443	0	0.991951	0.990507	4.51225e-18	235	1.06038e-15	274
chr17_6786681-6787180	chr17:6786845:A:G	chr17	6786845	A	G	0.146667	1.63675	0.998567	-7.66434	36.0301	0.331377	0.000377	0.659416	12.7821	155	4	301	5	5	6786656	16.7784	0	0.992057	0.99211	1.94295e-09	235	4.56593e-07	85
chr17_81487431-81488820	chr17:81487942:C:T	chr17	81487942	C	T	0.413333	1.08423	0.985277	-14.7197	74.3939	0.442375	0.000617	0.498262	106.163	112	6	298	6	6	81487942	34.3289	0	0.991072	0.98689	6.39874e-18	206	1.31814e-15	184
chr17_81487431-81488820	chr17:81487919:A:G	chr17	81487919	A	G	0.226667	0.009335	0.992258	-12.295	57.7003	0.550939	0.000626	0.468927	108.72	111	6	298	6	6	81487942	25.98	0	0.990636	0.992371	3.05255e-14	206	6.28826e-12	207
chr17_81487431-81488820	chr17:81465375:C:T	chr17	81465375	C	T	0.113333	1.22534	0.96619	-4.29926	19.1164	0.45088	0.000631	0.46893	90.1088	16	6	298	7	6	81487942	7.33307	0	0.990631	0.923131	1.22985e-05	206	0.00253348	22751
chr17_82118371-82119180	chr17:82117684:G:GA	chr17	82117684	G	GA	0.413333	1.08423	0.980703	-15.4418	72.4789	0.305017	5e-06	0.357912	18.839	120	7	300	8	7	82117684	34.5541	0	0.988085	0.951049	1.68831e-17	109	1.84025e-15	1092
chr17_82118371-82119180	chr17:82142607:C:T	chr17	82142607	C	T	0.113333	0.001775	0.999137	-4.29284	17.7414	0.369529	6e-06	0.228617	9.16797	285	7	300	5	7	82117684	7.75142	0	0.987615	0.979178	2.5306e-05	109	0.00275835	23831
chr17_6077421-6080130	chr17:6079263:C:CG	chr17	6079263	C	CG	0.073333	0.469696	0.873542	-14.2752	72.2296	0.281884	0.000479	0.402815	38.3323	138	17	277	10	4	6079263	34.6419	0	0.986122	0.822968	1.91564e-17	207	3.96537e-15	487
chr17_32198581-32198780	chr17:32198689:G:A	chr17	32198689	G	A	0.446667	0.000293	0.996394	-15.0416	70.8334	0.808685	7.1e-05	0.741456	16.1222	89	1	177	6	3	32198689	34.4594	0	0.99414	0.99414	3.88691e-17	121	4.70316e-15	9
chr17_9115121-9116600	chr17:9116072:C:T	chr17	9116072	C	T	0.453333	0.54655	0.994888	-14.1213	71.8152	0.597989	0.000243	0.565243	30.573	216	10	320	6	5	9116072	33.4024	0	0.990435	0.995294	2.36324e-17	215	5.08097e-15	212
chr17_9115121-9116600	chr17:9115867:G:T	chr17	9115867	G	T	0.133333	0.110947	0.99885	-7.90317	40.9494	0.392828	0.000217	0.622927	20.871	213	10	320	5	5	9116072	18.5374	0	0.990766	0.990957	1.5622e-10	215	3.35873e-08	7
chr17_9115121-9116600	chr17:9120052:G:A	chr17	9120052	G	A	0.12	1.01201	0.997486	-5.46617	26.6354	0.595258	0.000238	0.606647	24.2249	234	10	320	6	5	9116072	11.4417	0	0.990665	0.983665	2.45701e-07	215	5.28257e-05	4192
chr17_73283771-73284280	chr17:73277889:G:C	chr17	73277889	G	C	0.833333	0.5808	0.985287	-14.5558	71.0882	0.330506	1e-05	0.47442	36.3431	81	3	244	6	6	73277889	33.6638	0	0.989216	0.974882	3.41601e-17	186	6.35379e-15	6137
chr17_73283771-73284280	chr17:73304013:G:T	chr17	73304013	G	T	0.04	0.130208	0.999275	-4.04465	21.4154	0.691774	1.1e-05	0.46851	23.4196	214	3	244	9	6	73277889	9.54409	0	0.99031	0.913554	3.69797e-06	186	0.000687822	19987
chr17_73283771-73284280	chr17:73283913:T:A	chr17	73283913	T	A	0.32	0.794766	0.996573	-3.43933	18.1438	0.377157	1e-05	0.57212	12.2778	106	3	244	6	6	73277889	7.80207	0	0.988026	0.968446	2.04837e-05	186	0.00380997	113
chr17_56212691-56213520	chr17:56199906:T:G	chr17	56199906	T	G	0.246667	0.073628	0.999929	-14.1012	69.9107	0.6123	0.000596	0.533627	51.7739	35	5	164	4	6	56199906	32.6399	0	0.990539	0.990638	6.20525e-17	116	7.19809e-15	13200
chr17_56212691-56213520	chr17:56213321:C:T	chr17	56213321	C	T	0.126667	0.045048	0.997543	-11.6209	53.3625	0.345302	0.000506	0.58288	34.0682	85	5	164	6	6	56199906	25.0685	0	0.990318	0.990519	2.77337e-13	116	3.2171e-11	215
chr17_56212691-56213520	chr17:56234343:GT:G	chr17	56234343	GT	G	0.413333	0.007901	0.974846	-6.34249	27.8626	0.423716	0.000566	0.562034	28.8521	152	5	164	5	6	56199906	11.9421	0	0.990091	0.9515	1.30246e-07	116	1.51085e-05	21237
chr17_56212691-56213520	chr17:56228524:T:A	chr17	56228524	T	A	0.86	0.258367	0.985623	-5.77932	25.2769	0.413404	0.000603	0.553587	35.4192	141	5	164	8	6	56199906	10.6945	0	0.989089	0.968625	4.96629e-07	116	5.7609e-05	15418
chr17_46190911-46195700	chr17:46207234:G:A	chr17	46207234	G	A	0.26	5.56306	0.938857	-14.8617	66.8674	0.603579	0.001128	0.551027	18.8803	183	19	233	31	15	46208317	30.8589	0	0.955531	0.847695	2.90394e-16	25	7.25986e-15	13928
chr17_46190911-46195700	chr17:46172742:T:C	chr17	46172742	T	C	0.106667	0.031588	0.99283	-14.2579	64.0876	0.637678	0.001392	0.502163	19.5644	25	19	233	13	15	46208317	29.7539	0	0.955177	0.817327	1.19006e-15	25	2.97515e-14	20564
chr17_46190911-46195700	chr17:46171133:G:C	chr17	46171133	G	C	0.226667	1.99967	0.974095	-12.5813	53.7737	0.390051	0.001121	0.549574	15.8183	17	19	233	8	15	46208317	24.3515	0	0.955011	0.886668	2.24962e-13	25	5.62406e-12	22173
chr17_46190911-46195700	chr17:46173067:T:C	chr17	46173067	T	C	0.18	1.50857	0.941328	-12.5581	53.6592	0.382201	0.001114	0.552655	15.2807	26	19	233	10	15	46208317	24.3865	0	0.95621	0.811204	2.38467e-13	25	5.96167e-12	20239
chr17_18153361-18154470	chr17:18155207:C:T	chr17	18155207	C	T	0.253333	0.012985	0.996155	-14.2048	69.1491	0.606329	3e-06	0.482412	41.5726	68	4	137	6	10	18155207	32.2374	0	0.99537	0.990509	9.12945e-17	99	9.03816e-15	1291
chr17_18153361-18154470	chr17:18153901:C:G	chr17	18153901	C	G	0.193333	0.785025	0.998092	-13.7613	63.7799	0.37562	2e-06	0.564769	30.2041	63	4	137	5	10	18155207	29.8867	0	0.995374	0.994178	1.39127e-15	99	1.37735e-13	15
chr17_18153361-18154470	chr17:18131705:G:A	chr17	18131705	G	A	0.4	2.08333	0.955261	-5.08698	22.1142	0.565874	3e-06	0.508192	29.0534	4	4	137	11	10	18155207	8.90785	0	0.99537	0.883537	2.56903e-06	99	0.000254334	22211
chr17_1258911-1260350	chr17:1259380:C:A	chr17	1259380	C	A	0.38	0.328821	0.998829	-13.9009	71.199	0.565954	0.000919	0.500342	105.761	195	10	389	5	4	1259380	32.8395	0	0.978486	0.996023	3.22945e-17	290	9.3654e-15	250
chr17_1258911-1260350	chr17:1251242:G:T	chr17	1251242	G	T	0.306667	0.264311	0.991489	-4.33238	26.0703	0.452086	0.00091	0.510431	70.1128	137	10	389	5	4	1259380	10.6464	0	0.979955	0.984055	3.29218e-07	290	9.54731e-05	8388
chr17_81328931-81330050	chr17:81329549:C:T	chr17	81329549	C	T	0.04	0.130208	0.99041	-13.7855	70.0192	0.685261	0.000746	0.518111	80.8859	153	9	279	6	3	81329549	32.9917	0	0.989378	0.973467	5.87301e-17	193	1.13349e-14	59
chr17_81328931-81330050	chr17:81315812:C:T	chr17	81315812	C	T	0.04	7.00232	0.995992	-5.53395	25.4196	0.646195	0.000732	0.53441	46.2409	81	9	279	20	3	81329549	11.0396	0	0.98947	0.874512	4.61213e-07	193	8.90141e-05	13678
chr17_81328931-81330050	chr17:81352416:C:A	chr17	81352416	C	A	0.713333	1.49227	0.9433	-4.48938	20.6691	0.429636	0.000762	0.527365	33.3831	261	9	279	6	3	81329549	8.30569	0	0.989435	0.877623	5.45903e-06	193	0.00105359	22926
chr17_66900241-66902090	chr17:66901413:G:A	chr17	66901413	G	A	0.086667	0.675316	0.997909	-14.7097	69.859	0.336684	9.4e-05	0.442281	62.2795	161	9	270	17	4	66901413	33.3351	0	0.993963	0.98617	6.37001e-17	197	1.25489e-14	247
chr17_18681401-18683120	chr17:18682866:G:C	chr17	18682866	G	C	0.42	0.133219	0.931423	-13.6136	68.4279	0.363	0.000284	0.633057	27.5486	114	4	185	6	5	18682866	31.8137	0	0.90594	0.864009	1.31599e-16	128	1.68447e-14	606
chr17_75228601-75228780	chr17:75228700:A:C	chr17	75228700	A	C	0.1	0.102881	0.999696	-14.5929	68.7456	0.847468	0.003339	0.770734	19.4142	104	1	220	6	8	75228700	33.1143	0	0.986738	0.986738	1.12023e-16	180	2.01641e-14	10
chr17_5769421-5771610	chr17:5771168:T:C	chr17	5771168	T	C	0.526667	2.19244	0.989564	-13.6901	68.8224	0.376602	0.00103	0.360913	10.2816	128	17	345	6	9	5771168	32.3473	0	0.989061	0.985064	1.07742e-16	227	2.44573e-14	652
chr17_5769421-5771610	chr17:5771534:C:G	chr17	5771534	C	G	0.053333	3.2369	0.98548	-9.07453	41.9681	0.65995	0.001293	0.290953	11.3421	132	17	345	6	9	5771168	19.3882	0	0.988906	0.973774	9.27759e-11	227	2.10601e-08	1018
chr17_5769421-5771610	chr17:5784067:G:A	chr17	5784067	G	A	0.313333	0.771532	0.999939	-4.34575	19.7081	0.423294	0.001334	0.295609	6.96875	255	17	345	6	9	5771168	8.0844	0	0.988513	0.990872	9.02161e-06	227	0.00204791	13551
chr17_76166271-76167540	chr17:76176884:C:T	chr17	76176884	C	T	0.046667	0.179715	0.926884	-13.9189	67.1581	0.710716	0.000339	0.470432	31.3615	127	9	180	7	5	76176884	31.6264	0	0.98591	0.897988	2.50577e-16	123	3.0821e-14	9978
chr17_76166271-76167540	chr17:76166425:G:A	chr17	76166425	G	A	0.18	0.198845	0.995235	-5.70325	27.1853	0.369614	0.000258	0.577884	11.1734	80	9	180	5	5	76176884	12.0761	0	0.985514	0.993537	1.84864e-07	123	2.27382e-05	481
chr17_77120951-77122420	chr17:77121807:C:G	chr17	77121807	C	G	0.06	2.23371	0.993225	-13.7155	65.5252	0.340896	0.000177	0.499866	66.8936	131	6	229	31	30	77121807	30.9694	0	0.982647	0.98324	5.73758e-16	190	1.09014e-13	121
chr17_77120951-77122420	chr17:77114577:G:A	chr17	77114577	G	A	0.186667	0.217601	0.99491	-4.75322	21.2609	0.564194	8.9e-05	0.434796	69.0284	111	6	229	50	30	77121807	8.81759	0	0.979857	0.986942	4.00817e-06	190	0.000761553	7109
chr17_3737431-3739030	chr17:3738022:T:C	chr17	3738022	T	C	0.293333	2.01248	0.997464	-12.8216	65.6637	0.436484	0.000467	0.496395	112.828	169	5	282	5	4	3738022	30.0713	0	0.898124	0.99586	5.34809e-16	206	1.10171e-13	208
chr17_3737431-3739030	chr17:3748562:G:C	chr17	3748562	G	C	0.466667	0.095663	0.963397	-5.83071	28.6086	0.541621	0.000509	0.476298	97.2131	212	5	282	6	4	3738022	11.6075	0	0.897529	0.931719	8.85899e-08	206	1.82495e-05	10332
chr17_3737431-3739030	chr17:3732351:A:G	chr17	3732351	A	G	0.513333	0.011966	0.986933	-4.60174	22.5565	0.5383	0.000526	0.469478	85.7031	145	5	282	5	4	3738022	8.68535	0	0.897279	0.974487	2.04049e-06	206	0.000420341	5879
chr17_3737431-3739030	chr17:3753072:A:G	chr17	3753072	A	G	0.086667	0.675316	0.995673	-4.2097	20.6652	0.431506	0.000518	0.470466	86.9618	249	5	282	6	4	3738022	8.39496	0	0.897105	0.973612	5.47008e-06	206	0.00112684	14842
chr17_82543551-82545430	chr17:82544486:T:C	chr17	82544486	T	C	0.173333	14.6316	0.992563	-13.8254	65.5446	0.572984	9.2e-05	0.518824	108.145	139	6	282	5	5	82544486	29.999	0	0.991664	0.994852	5.68145e-16	197	1.11924e-13	4
chr17_82543551-82545430	chr17:82521227:T:C	chr17	82521227	T	C	0.333333	0.48	0.979939	-5.54071	26.6405	0.448414	8.4e-05	0.561109	70.3765	12	6	282	5	5	82544486	10.9056	0	0.991675	0.95902	2.4505e-07	197	4.82749e-05	23263
chr17_45110501-45111940	chr17:45111523:C:G	chr17	45111523	C	G	0.126667	0.045048	0.985052	-12.8281	65.0264	0.346557	0.000709	0.411333	63.0943	92	8	201	7	5	45111523	30.8504	0	0.921021	0.924846	7.39031e-16	160	1.18245e-13	303
chr17_45110501-45111940	chr17:45092397:AT:A	chr17	45092397	AT	A	0.34	0.468378	0.998969	-3.42742	18.1465	0.446677	0.000809	0.382702	51.2639	33	8	201	5	5	45111523	7.0267	0	0.920612	0.991875	2.04541e-05	160	0.00327265	18823
chr17_63866191-63866900	chr17:63890710:C:T	chr17	63890710	C	T	0.106667	1.06928	0.943381	-13.1143	64.9496	0.286857	0.000218	0.454261	47.7448	290	3	298	20	10	63890710	31.1948	0	0.969826	0.866725	7.6839e-16	160	1.22942e-13	24164
chr17_63866191-63866900	chr17:63889464:C:T	chr17	63889464	C	T	0.586667	0.31931	0.985063	-3.8156	16.7074	0.56716	0.000293	0.429241	37.0433	277	3	298	17	10	63890710	6.43657	0	0.965675	0.972203	4.36116e-05	160	0.00697786	22918
chr17_77489531-77490470	chr17:77492891:C:T	chr17	77492891	C	T	0.513333	8.30963	0.911924	-13.0677	64.5577	0.657215	1.6e-05	0.50233	26.9593	173	7	315	10	9	77492891	30.7487	0	0.901342	0.879199	9.3748e-16	162	1.51872e-13	2891
chr17_10317351-10317600	chr17:10317443:G:A	chr17	10317443	G	A	0.46	0.163559	0.987964	-13.0941	64.5227	0.342733	0.001833	0.432516	32.1049	91	4	244	6	6	10317443	30.5149	0	0.982586	0.977064	9.54248e-16	186	1.7749e-13	33
chr17_10317351-10317600	chr17:10317353:G:C	chr17	10317353	G	C	0.16	0.004724	0.995283	-4.46616	23.4819	0.613127	0.002318	0.362086	19.1148	88	4	244	6	6	10317443	10.1704	0	0.983788	0.985868	1.26093e-06	186	0.000234534	123
chr17_82493831-82495550	chr17:82494716:G:C	chr17	82494716	G	C	0.466667	0.597895	0.990277	-12.5064	64.1626	0.443211	0.000419	0.505751	107.101	125	10	273	5	5	82494716	29.1103	0	0.955511	0.991089	1.14564e-15	172	1.97051e-13	26
chr17_207271-207450	chr17:206326:A:G	chr17	206326	A	G	0.326667	0.273759	0.999911	-12.5097	64.5465	0.830279	9e-06	0.490313	6.43074	146	4	328	5	5	206326	30.8723	0	0.943991	0.992801	9.42819e-16	244	2.30048e-13	1034
chr17_2959751-2961010	chr17:2953992:C:G	chr17	2953992	C	G	0.586667	1.08423	0.959732	-12.34	63.8255	0.590909	0.001213	0.414643	45.9077	131	13	351	9	6	2953992	29.4021	0	0.973185	0.914279	1.35946e-15	265	3.60256e-13	6388
chr17_2959751-2961010	chr17:2954569:CTTAT:C	chr17	2954569	CTTAT	C	0.126667	0.045048	0.977349	-5.89753	28.6282	0.427452	0.001426	0.385466	32.7655	140	13	351	9	6	2953992	12.1627	0	0.973079	0.941334	8.76954e-08	265	2.32393e-05	5811
chr17_2959751-2961010	chr17:2967121:G:C	chr17	2967121	G	C	0.88	0.007652	0.911332	-4.01843	19.5441	0.568416	0.001536	0.36532	31.6814	199	13	351	14	6	2953992	7.70079	0	0.973284	0.80513	9.83029e-06	265	0.00260503	6741
chr17_45619801-45621310	chr17:45606901:A:AT	chr17	45606901	A	AT	0.093333	0.794766	0.967288	-13.3701	61.1454	0.311812	0.000836	0.530843	72.4485	33	4	165	10	4	45606901	28.9909	0	0.946248	0.942502	5.30108e-15	121	6.4143e-13	13655
chr17_77254911-77255890	chr17:77255564:C:T	chr17	77255564	C	T	0.28	0.254052	0.964864	-11.9096	61.7699	0.605799	0.000356	0.497444	45.8361	170	11	322	8	8	77255564	28.7131	0	0.955658	0.920919	3.8604e-15	225	8.6859e-13	164
chr17_77254911-77255890	chr17:77255439:C:T	chr17	77255439	C	T	0.02	0.031237	0.991196	-7.3801	37.2401	0.256973	0.00028	0.54004	20.706	168	11	322	8	8	77255564	17.8965	0	0.955287	0.939215	1.04446e-09	225	2.35003e-07	39
chr17_77254911-77255890	chr17:77237939:A:G	chr17	77237939	A	G	0.013333	0.013696	0.938704	-5.04268	25.705	0.251529	0.000304	0.527006	19.9405	31	11	322	10	8	77255564	12.3637	0	0.955676	0.871867	3.97792e-07	225	8.95032e-05	17461
chr17_77254911-77255890	chr17:77257105:G:A	chr17	77257105	G	A	0.74	1.54337	0.999899	-4.47388	23.0401	0.584011	0.000351	0.508551	24.9449	181	11	322	9	8	77255564	9.79224	0	0.954747	0.98754	1.58656e-06	225	0.000356976	1705
chr17_77254911-77255890	chr17:77249234:G:C	chr17	77249234	G	C	0.02	0.031237	0.993226	-3.96933	20.3671	0.289664	0.0003	0.530971	19.5452	108	11	322	12	8	77255564	9.64681	0	0.955609	0.882675	6.39188e-06	225	0.00143817	6166
chr17_77254911-77255890	chr17:77238210:G:A	chr17	77238210	G	A	0.04	7.00232	0.976991	-3.37441	17.5627	0.624578	0.000315	0.52326	36.2989	33	11	322	7	8	77255564	7.50303	0	0.955642	0.960439	2.77984e-05	225	0.00625463	17190
chr17_73455101-73455920	chr17:73455514:C:T	chr17	73455514	C	T	0.253333	3.7842	0.999718	-11.891	61.0673	0.368007	0.000435	0.423188	35.9904	126	3	233	6	4	73455514	28.5053	0	0.967656	0.995684	5.51565e-15	183	1.00936e-12	4
chr17_73455101-73455920	chr17:73451428:C:T	chr17	73451428	C	T	0.326667	1.0987	0.968017	-3.15458	17.8381	0.573141	0.000533	0.383902	27.1539	104	3	233	6	4	73455514	7.01257	0	0.978016	0.94481	2.40521e-05	183	0.00440153	4082
chr17_70987251-70990390	chr17:70989616:G:A	chr17	70989616	G	A	0.013333	0.013696	0.996858	-12.2294	59.7021	0.288666	0.000398	0.512037	90.9264	112	16	232	9	5	70989616	28.5367	0	0.989786	0.928258	1.10357e-14	172	1.89814e-12	796
chr17_14191281-14191610	chr17:14191445:T:A	chr17	14191445	T	A	0.553333	0.234572	0.982487	-12.2756	59.2982	0.297178	4.8e-05	0.441501	26.9719	83	1	202	6	5	14191445	28.2407	0	0.976653	0.976653	1.35497e-14	141	1.91051e-12	1
chr17_45948641-45949670	chr17:45949182:T:C	chr17	45949182	T	C	0.9	0.925926	0.894685	-13.3578	60.0441	0.606035	2e-06	0.494685	70.2562	174	8	349	5	5	45949182	27.9547	0	0.96539	0.821632	9.27571e-15	250	2.31893e-12	26
chr17_45425531-45426200	chr17:45425917:C:T	chr17	45425917	C	T	0.413333	1.79472	0.99995	-12.4072	58.7728	0.395049	0.00097	0.530889	55.4636	107	4	195	4	7	45425917	27.2605	0	0.981456	0.994993	1.76971e-14	143	2.53069e-12	51
chr17_45425531-45426200	chr17:45425928:A:C	chr17	45425928	A	C	0.1	0.925926	0.990432	-11.5195	52.8143	0.621706	0.001333	0.445666	61.1467	109	4	195	5	7	45425917	24.3935	0	0.98142	0.98761	3.66615e-13	143	5.2426e-11	62
chr17_51617571-51618770	chr17:51618325:G:T	chr17	51618325	G	T	0.26	0.311526	0.971125	-11.4645	59.1174	0.615326	0.000206	0.483672	26.934	108	5	231	7	37	51618325	26.6101	0	0.970963	0.884566	1.48539e-14	171	2.54001e-12	155
chr17_68803301-68804080	chr17:68800785:G:T	chr17	68800785	G	T	0.573333	1.22701	0.999947	-11.6266	59.7116	0.419809	2e-06	0.49895	62.8257	127	7	329	5	7	68800785	27.3656	0	0.994487	0.993236	1.09827e-14	237	2.60291e-12	2905
chr17_68803301-68804080	chr17:68778452:A:T	chr17	68778452	A	T	0.433333	0.185807	0.98038	-4.77229	22.544	0.448663	2e-06	0.504145	48.6103	1	7	329	5	7	68800785	8.91783	0	0.994368	0.963267	2.05387e-06	237	0.000486767	25238
chr17_68803301-68804080	chr17:68803394:G:A	chr17	68803394	G	A	0.093333	0.223766	0.998422	-4.12052	19.4924	0.573176	2e-06	0.489139	45.6419	156	7	329	5	7	68800785	7.82754	0	0.993863	0.988186	1.01002e-05	237	0.00239375	296
chr17_68803301-68804080	chr17:68816265:G:A	chr17	68816265	G	A	0.886667	5.477	0.999726	-3.66467	17.2052	0.430913	2e-06	0.49364	48.4577	249	7	329	6	7	68800785	6.69109	0	0.994809	0.984622	3.35512e-05	237	0.00795164	12575
chr17_67636781-67637530	chr17:67637414:C:T	chr17	67637414	C	T	0.653333	2.31856	0.999591	-11.4644	59.3869	0.636334	4e-06	0.505581	17.0547	130	10	265	5	6	67637414	27.9126	0	0.980738	0.99533	1.29526e-14	206	2.66824e-12	258
chr17_67636781-67637530	chr17:67640100:C:G	chr17	67640100	C	G	0.033333	0.08918	0.923266	-3.5406	20.6779	0.662164	3e-06	0.551727	22.4383	151	10	265	7	6	67637414	9.12743	0	0.980179	0.86456	5.43407e-06	206	0.00111942	2944
chr17_67636781-67637530	chr17:67632519:C:T	chr17	67632519	C	T	0.053333	0.238048	0.926245	-3.43659	19.8708	0.306365	4e-06	0.53766	11.5796	106	10	265	10	6	67637414	9.15737	0	0.980496	0.827078	8.28544e-06	206	0.0017068	4637
chr17_14699161-14700650	chr17:14699861:C:T	chr17	14699861	C	T	0.08	0.665564	0.954248	-11.4003	59.5871	0.630414	0.000237	0.536097	36.3408	167	12	340	6	5	14699861	27.6664	0	0.977309	0.887267	1.16999e-14	259	3.03027e-12	45
chr17_14699161-14700650	chr17:14717390:C:T	chr17	14717390	C	T	0.02	0.031237	0.998234	-3.41358	19.471	0.652506	0.00022	0.571176	34.2361	289	12	340	9	5	14699861	8.38833	0	0.976806	0.849271	1.02137e-05	259	0.00264534	17484
chr17_14699161-14700650	chr17:14699551:A:G	chr17	14699551	A	G	0.306667	1.24348	0.998276	-3.31358	18.8304	0.559487	0.000235	0.55949	22.7428	165	12	340	5	5	14699861	7.33879	0	0.976976	0.991841	1.42872e-05	259	0.00370037	355
chr17_73682741-73683300	chr17:73676152:T:G	chr17	73676152	T	G	0.306667	1.24348	0.998182	-11.3506	59.0891	0.346916	3e-06	0.513908	35.9974	131	4	296	6	4	73676152	27.8695	0	0.988834	0.989294	1.50691e-14	225	3.39056e-12	6868
chr17_45740611-45741160	chr17:45751398:G:A	chr17	45751398	G	A	0.086667	0.675316	0.985521	-12.8873	58.9987	0.706205	3e-06	0.606369	33.854	234	4	344	5	12	45751398	27.7226	0	0.979884	0.977301	1.57777e-14	265	4.1811e-12	10512
chr17_50363071-50365290	chr17:50363703:G:A	chr17	50363703	G	A	0.24	0.041038	0.998259	-11.2174	58.4039	0.448389	0.000512	0.502196	142.413	141	15	284	4	4	50363703	26.4374	0	0.992257	0.957985	2.13467e-14	209	4.46146e-12	477
chr17_63653051-63653330	chr17:63653257:C:G	chr17	63653257	C	G	0.253333	0.524757	0.996661	-12.1511	56.1875	0.195937	3.2e-05	0.291425	17.6763	78	2	157	5	3	63653257	27.5895	0	0.989334	0.992251	6.58804e-14	105	6.91744e-12	67
chr17_77555101-77556780	chr17:77555434:T:C	chr17	77555434	T	C	0.1	0.925926	0.999844	-11.0098	57.7768	0.385438	0.000471	0.482979	73.5866	163	13	333	6	5	77555434	27.031	0	0.976293	0.975868	2.93612e-14	265	7.78072e-12	506
chr17_77555101-77556780	chr17:77549966:C:T	chr17	77549966	C	T	0.02	0.031237	0.999245	-3.54358	19.8019	0.361733	0.000479	0.483348	68.8358	134	13	333	9	5	77555434	8.81743	0	0.974619	0.911142	8.58968e-06	265	0.00227627	5974
chr17_63838161-63839760	chr17:63827368:G:A	chr17	63827368	G	A	0.68	0.028835	0.993624	-11.9538	55.3644	0.615018	4e-06	0.632474	52.4107	63	4	215	6	6	63827368	25.4982	0	0.995909	0.987015	1.00131e-13	109	1.09143e-11	11592
chr17_63838161-63839760	chr17:63817218:T:C	chr17	63817218	T	C	0.346667	1.0536	0.999945	-4.18002	18.0781	0.562455	4e-06	0.698589	36.5366	13	4	215	5	6	63827368	6.96955	0	0.995888	0.98977	2.12028e-05	109	0.00231111	21742
chr17_73595461-73596150	chr17:73595731:C:T	chr17	73595731	C	T	0.073333	0.469696	0.983433	-10.7408	55.9951	0.338793	1e-05	0.573859	51.3169	138	7	250	44	13	73595731	27.8599	0	0.971521	0.806271	7.26511e-14	165	1.19874e-11	75
chr17_73595461-73596150	chr17:73609147:T:G	chr17	73609147	T	G	0.206667	0.718221	0.995925	-5.45661	29.5001	0.410802	0.000234	0.537651	49.9602	205	7	250	15	13	73595731	12.8382	0	0.977697	0.985281	5.5913e-08	165	9.22564e-06	13341
chr17_73595461-73596150	chr17:73599488:T:G	chr17	73599488	T	G	0.126667	3.51714	0.992432	-4.3346	22.7654	0.573333	0.000245	0.477047	52.3901	163	7	250	17	13	73595731	9.44587	0	0.976598	0.985963	1.83029e-06	165	0.000301998	3682
chr17_73595461-73596150	chr17:73618378:G:A	chr17	73618378	G	A	0.206667	2.40795	0.99988	-3.98349	20.6894	0.419617	0.000262	0.523295	36.4751	244	7	250	12	13	73595731	8.5874	0	0.978002	0.984524	5.40147e-06	165	0.000891243	22572
chr17_66896841-66898890	chr17:66898664:A:G	chr17	66898664	A	G	0.18	0.113163	0.994679	-11.6049	56.2768	0.394148	8.8e-05	0.511208	55.7255	156	12	275	6	27	66898664	26.0448	0	0.984262	0.991731	6.29543e-14	214	1.34722e-11	798
chr17_66896841-66898890	chr17:66897485:C:T	chr17	66897485	C	T	0.02	0.031237	0.973844	-5.0884	25.9193	0.328182	0.000116	0.447642	32.5775	151	12	275	10	27	66898664	11.8807	0	0.989594	0.946814	3.56e-07	214	7.6184e-05	381
chr17_46106871-46107470	chr17:46099737:C:T	chr17	46099737	C	T	0.193333	5.60185	0.989763	-10.9359	55.0906	0.308522	0.000505	0.414636	10.6602	118	5	291	8	7	46099737	26.0684	0	0.991364	0.983398	1.15102e-13	219	2.52074e-11	7433
chr17_46106871-46107470	chr17:46098123:A:G	chr17	46098123	A	G	0.3	1.53061	0.962956	-7.57498	36.9878	0.651476	0.000442	0.445281	12.8406	113	5	291	8	7	46099737	16.8878	0	0.991145	0.937582	1.18869e-09	219	2.60324e-07	9047
chr17_9225281-9226270	chr17:9225710:A:G	chr17	9225710	A	G	0.573333	4.20978	0.917308	-10.6593	54.779	0.412638	9e-05	0.509401	29.0236	141	9	294	6	13	9225710	25.0233	0	0.952585	0.913291	1.34872e-13	191	2.57606e-11	66
chr17_9225281-9226270	chr17:9225820:C:T	chr17	9225820	C	T	0.026667	0.056296	0.993855	-6.7139	34.0241	0.642897	0.000105	0.452301	35.4062	144	9	294	5	13	9225710	15.3435	0	0.954087	0.961786	5.44339e-09	191	1.03969e-06	44
chr17_9225281-9226270	chr17:9226964:C:G	chr17	9226964	C	G	0.226667	0.315986	0.934351	-5.82011	29.1869	0.574748	0.000102	0.4712	26.7121	155	9	294	10	13	9225710	12.3807	0	0.953702	0.852969	6.57222e-08	191	1.25529e-05	1188
chr17_64264851-64265550	chr17:64265203:T:C	chr17	64265203	T	C	0.713333	2.56576	0.982675	-10.4534	53.6506	0.646289	6e-06	0.550097	12.7435	68	3	147	5	23	64265203	25.3677	0	0.986524	0.958633	2.39511e-13	113	2.70648e-11	3
chr17_64264851-64265550	chr17:64240885:G:A	chr17	64240885	G	A	0.113333	5.477	0.995005	-4.767	22.1215	0.35905	7e-06	0.615234	8.65045	3	3	147	7	23	64265203	10.0696	0	0.986585	0.984263	2.55921e-06	113	0.000289191	24315
chr17_67278391-67279680	chr17:67274649:C:T	chr17	67274649	C	T	0.2	0.520833	0.997648	-11.1697	53.8276	0.680739	9e-06	0.554323	21.4938	87	3	185	5	6	67274649	25.1075	0	0.991146	0.988683	2.18873e-13	126	2.75781e-11	4387
chr17_81017841-81018830	chr17:81018609:G:T	chr17	81018609	G	T	0.646667	5.49061	0.999855	-10.723	55.336	0.583679	0.000412	0.533462	58.7144	194	5	362	6	6	81018609	25.2541	0	0.987057	0.995032	1.01592e-13	292	2.96647e-11	273
chr17_81017841-81018830	chr17:81008700:G:A	chr17	81008700	G	A	0.02	0.031237	0.997558	-4.34742	22.6085	0.339874	0.000382	0.581239	34.7712	115	5	362	8	6	81018609	10.1581	0	0.987532	0.839093	1.98607e-06	292	0.000579932	9636
chr17_50333461-50334460	chr17:50329243:T:C	chr17	50329243	T	C	0.733333	0.03874	0.98812	-10.4126	54.47	0.739853	9e-06	0.589929	15.6396	90	5	245	7	6	50329243	26.1603	0	0.99348	0.976238	1.5784e-13	197	3.10945e-11	4717
chr17_50333461-50334460	chr17:50352504:A:G	chr17	50352504	A	G	0.28	1.47445	0.992779	-4.07987	19.5731	0.621032	8e-06	0.621102	11.9084	210	5	245	6	6	50329243	8.35389	0	0.992439	0.987569	9.68217e-06	197	0.00190739	18544
chr17_44987221-44988400	chr17:44989033:G:A	chr17	44989033	G	A	0.606667	0.085238	0.976515	-10.7152	54.2993	0.371538	5e-06	0.503603	52.7504	107	7	221	6	4	44989033	25.1657	0	0.970004	0.957203	1.72162e-13	184	3.16778e-11	1223
chr17_44987221-44988400	chr17:44980586:G:A	chr17	44980586	G	A	0.24	0.698292	0.973711	-3.12803	17.8752	0.398601	4e-06	0.560387	24.7284	74	7	221	6	4	44989033	7.53493	0	0.970607	0.944196	2.3587e-05	184	0.00434	7224
chr17_41551461-41551770	chr17:41551646:C:T	chr17	41551646	C	T	0.78	0.849856	0.999922	-10.715	53.1732	0.251418	5.8e-05	0.420279	16.6199	104	1	166	5	3	41551646	25.2856	0	0.99045	0.99045	3.05391e-13	105	3.20661e-11	30
chr17_67608621-67609160	chr17:67608959:A:G	chr17	67608959	A	G	0.46	0.163559	0.99987	-10.2868	53.3803	0.348999	2.4e-05	0.38995	38.4931	66	1	188	5	3	67608959	24.9326	0	0.995565	0.995565	2.74843e-13	138	3.79283e-11	69
chr17_45941781-45943430	chr17:45942346:G:A	chr17	45942346	G	A	0.346667	0.253038	0.99604	-10.2466	54.4363	0.545622	7.6e-05	0.514975	151.722	169	9	353	5	8	45942346	24.1734	0	0.968195	0.995832	1.6057e-13	250	4.01426e-11	260
chr17_14775331-14776700	chr17:14775071:T:G	chr17	14775071	T	G	0.026667	0.056296	0.999433	-10.6478	54.2161	0.213201	0.000955	0.476637	15.2074	161	12	361	13	5	14774625	26.3811	0	0.99139	0.907663	1.79613e-13	240	4.31071e-11	945
chr17_14775331-14776700	chr17:14795839:G:T	chr17	14795839	G	T	0.033333	0.08918	0.998928	-7.68401	39.7631	0.307564	0.001036	0.457041	15.3519	318	12	361	16	5	14774625	18.8082	0	0.991325	0.893441	2.86717e-10	240	6.8812e-08	19823
chr17_14775331-14776700	chr17:14774651:C:T	chr17	14774651	C	T	0.273333	2.29056	0.99721	-6.35763	31.5484	0.396176	0.000802	0.547276	18.458	156	12	361	6	5	14774625	14.0795	0	0.991365	0.984288	1.94527e-08	240	4.66864e-06	1365
chr17_14775331-14776700	chr17:14762593:G:T	chr17	14762593	G	T	0.073333	1.0279	0.999009	-4.99152	24.247	0.623897	0.001005	0.467334	26.8579	86	12	361	12	5	14774625	10.5038	0	0.991159	0.951263	8.47402e-07	240	0.000203377	13423
chr17_32517081-32518260	chr17:32518630:A:T	chr17	32518630	A	T	0.393333	0.036844	0.994567	-10.5559	53.6989	0.627731	0.000237	0.669917	34.5392	123	6	235	6	7	32518630	24.8509	0	0.988497	0.989497	2.33695e-13	185	4.32336e-11	960
chr17_66275671-66276030	chr17:66275871:A:C	chr17	66275871	A	C	0.54	2.11702	0.991159	-10.5945	53.7859	0.313575	8e-06	0.339142	15.8636	154	2	324	6	7	66275871	25.1898	0	0.992148	0.990409	2.23572e-13	205	4.58322e-11	21
chr17_70825401-70825620	chr17:70813738:A:G	chr17	70813738	A	G	0.16	0.004724	0.994887	-11.7467	53.6918	0.704429	1.1e-05	0.579685	41.9534	70	2	289	5	6	70813738	25.2819	0	0.986181	0.988867	2.34539e-13	220	5.15986e-11	11772
chr17_10756121-10756760	chr17:10756365:C:T	chr17	10756365	C	T	0.513333	11.188	0.989291	-10.1561	52.8308	0.35511	5e-06	0.431879	19.2727	112	5	192	5	6	10756365	24.5959	0	0.990178	0.988781	3.63561e-13	150	5.45342e-11	75
chr17_77242491-77242860	chr17:77242792:T:C	chr17	77242792	T	C	0.08	0.567108	0.998009	-10.0052	53.1453	0.739972	8e-06	0.592983	28.363	99	2	319	5	4	77242792	25.0031	0	0.973874	0.985028	3.09769e-13	233	7.21762e-11	116
chr17_43064851-43064930	chr17:43064916:T:C	chr17	43064916	T	C	0.213333	0.945647	0.998702	-11.1121	51.2396	0.76449	5e-05	0.761621	16.3257	69	1	145	7	5	43064916	24.5241	0	0.988353	0.988353	8.17535e-13	89	7.27606e-11	26
chr17_10276241-10277030	chr17:10276604:G:T	chr17	10276604	G	T	0.26	0.412379	0.999933	-10.6219	52.8089	0.387961	0.001748	0.454712	35.0481	131	7	237	5	5	10276604	24.5175	0	0.992466	0.991871	3.6764e-13	205	7.53662e-11	32
chr17_10276241-10277030	chr17:10276876:C:T	chr17	10276876	C	T	0.26	0.311526	0.999931	-4.80381	24.5364	0.572521	0.002039	0.399787	30.668	134	7	237	4	5	10276604	10.2855	0	0.992338	0.993813	7.29177e-07	205	0.000149481	240
chr17_266661-267990	chr17:267413:C:T	chr17	267413	C	T	0.06	2.23371	0.999625	-9.98494	52.9721	0.337941	0.000719	0.415169	53.3697	152	5	306	6	5	267413	24.8028	0	0.929532	0.985059	3.38326e-13	239	8.08599e-11	87
chr17_10126581-10128430	chr17:10128325:C:T	chr17	10128325	C	T	0.36	0.130208	0.995884	-10.1688	52.5774	0.389396	0.000523	0.492608	16.7818	145	8	316	7	6	10128325	24.1895	0	0.987451	0.981564	4.13613e-13	249	1.0299e-10	819
chr17_10126581-10128430	chr17:10128118:G:A	chr17	10128118	G	A	0.22	0.061988	0.999806	-5.04505	26.3469	0.579842	0.000633	0.429385	15.4301	143	8	316	6	6	10128325	11.1908	0	0.988617	0.994332	2.85274e-07	249	7.10332e-05	612
chr17_10126581-10128430	chr17:10144159:T:C	chr17	10144159	T	C	0.7	0.472411	0.999938	-4.05474	21.0546	0.575664	0.000626	0.439448	12.7286	261	8	316	7	6	10128325	8.66195	0	0.988968	0.990609	4.46372e-06	249	0.00111147	16653
chr17_77001911-77003020	chr17:77002635:C:A	chr17	77002635	C	A	0.026667	0.056296	0.989056	-9.74437	52.0324	0.640864	1e-06	0.497362	65.8286	189	13	364	5	11	77002635	24.0872	0	0.991534	0.961781	5.45918e-13	275	1.50128e-10	169
chr17_77001911-77003020	chr17:77012474:T:C	chr17	77012474	T	C	0.06	0.305568	0.99857	-5.46304	26.7882	0.599715	1e-06	0.501582	51.3325	253	13	364	7	11	77002635	11.5523	0	0.991543	0.957253	2.27025e-07	275	6.24319e-05	10008
chr17_77001911-77003020	chr17:77026873:C:T	chr17	77026873	C	T	0.093333	0.794766	0.999756	-4.14483	20.5189	0.579646	1e-06	0.499324	48.783	359	13	364	6	11	77002635	8.35932	0	0.991515	0.971536	5.90457e-06	275	0.00162376	24407
chr17_77001911-77003020	chr17:77015882:A:T	chr17	77015882	A	T	0.033333	10.7907	0.971404	-3.55028	17.6124	0.336138	1e-06	0.499318	33.14	286	13	364	11	11	77002635	7.60657	0	0.991531	0.847618	2.70823e-05	275	0.00744762	13416
chr17_5526321-5528180	chr17:5529039:C:T	chr17	5529039	C	T	0.026667	0.056296	0.999433	-11.2955	51.7732	0.396696	0.000142	0.493489	86.6805	165	12	347	6	6	5529567	23.6984	0	0.98301	0.937609	6.22972e-13	250	1.55743e-10	1789
chr17_5526321-5528180	chr17:5546345:T:C	chr17	5546345	T	C	0.22	0.849856	0.998686	-5.68511	23.8834	0.455946	0.000165	0.463337	78.5364	301	12	347	5	6	5529567	9.40496	0	0.982843	0.989389	1.0235e-06	250	0.000255875	19095
chr17_5526321-5528180	chr17:5517008:C:T	chr17	5517008	C	T	0.833333	0.0048	0.999902	-4.71216	19.553	0.54509	0.000173	0.454337	71.5277	107	12	347	5	6	5529567	7.44264	0	0.983247	0.985129	9.78469e-06	250	0.00244617	10242
chr17_74353851-74354810	chr17:74354223:G:A	chr17	74354223	G	A	0.333333	0.12	0.985047	-9.8621	50.8511	0.564888	0.000458	0.489065	75.4728	110	7	220	6	6	74354223	22.8543	0	0.985582	0.985685	9.96437e-13	169	1.68398e-10	107
chr17_74353851-74354810	chr17:74354273:G:A	chr17	74354273	G	A	0.293333	2.01248	0.989184	-7.61221	35.7702	0.438301	0.00046	0.499195	67.7284	112	7	220	5	6	74354223	15.4989	0	0.986018	0.965128	2.22022e-09	169	3.75218e-07	57
chr17_74353851-74354810	chr17:74364388:G:A	chr17	74364388	G	A	0.153333	0.460966	0.99273	-3.57873	16.575	0.445747	0.000476	0.491053	50.9248	167	7	220	5	6	74354223	6.26192	0	0.985927	0.983359	4.67637e-05	169	0.00790306	10058
chr17_65178711-65180200	chr17:65179295:C:T	chr17	65179295	C	T	0.16	0.004724	0.994988	-9.99543	51.0825	0.594086	0.000364	0.577679	88.5835	118	7	308	6	4	65179295	23.1	0	0.96831	0.99265	8.8564e-13	197	1.74471e-10	161
chr17_65178711-65180200	chr17:65167757:T:C	chr17	65167757	T	C	0.46	3.68583	0.985711	-4.42287	22.1096	0.548527	0.000313	0.630975	59.5792	67	7	308	4	4	65179295	8.6136	0	0.969516	0.977235	2.57513e-06	197	0.0005073	11699
chr17_28554681-28554760	chr17:28554712:G:A	chr17	28554712	G	A	0.253333	0.246512	0.998686	-9.54084	48.884	0.774527	7e-05	0.765319	15.5692	64	1	106	6	3	28554712	23.5379	0	0.991917	0.991917	2.71552e-12	86	2.33535e-10	8
chr17_39056561-39058120	chr17:39033470:G:A	chr17	39033470	G	A	0.493333	0.013696	0.999791	-9.28245	49.0766	0.559613	0.000311	0.501409	66.065	11	11	212	6	7	39033470	21.8242	0	0.995732	0.990608	2.46158e-12	112	2.75697e-10	23870
chr17_39056561-39058120	chr17:39053805:A:G	chr17	39053805	A	G	0.053333	0.238048	0.98254	-5.31536	23.9646	0.390954	0.000321	0.481828	42.4981	90	11	212	33	7	39033470	10.3071	0	0.995724	0.879508	9.81228e-07	112	0.000109898	3535
chr17_71502481-71502980	chr17:71502830:T:G	chr17	71502830	T	G	0.56	0.48104	0.98411	-9.39764	49.7906	0.341444	0.007814	0.400307	29.5824	126	3	234	5	5	71502830	23.3664	0	0.988665	0.981248	1.7106e-12	175	2.99355e-10	100
chr17_80773261-80774170	chr17:80773129:AAGC:A	chr17	80773129	AAGC	A	0.233333	0.002893	0.995842	-10.0908	49.5675	0.408073	0.000267	0.47392	59.4384	142	9	254	6	5	80751840	22.6207	0	0.990878	0.985647	1.91661e-12	169	3.23908e-10	587
chr17_80773261-80774170	chr17:80787807:C:T	chr17	80787807	C	T	0.28	0.411523	0.997173	-4.17264	18.0578	0.450688	0.000321	0.423952	47.4438	206	9	254	4	5	80751840	6.83475	0	0.990517	0.990539	2.14294e-05	169	0.00362156	14091
chr17_10114061-10115890	chr17:10115346:C:T	chr17	10115346	C	T	0.14	5.88744	0.999883	-9.3313	49.998	0.435951	0.000675	0.488409	78.6016	156	13	303	5	4	10115346	22.5059	0	0.995626	0.993535	1.53906e-12	235	3.6168e-10	370
chr17_10114061-10115890	chr17:10117188:C:T	chr17	10117188	C	T	0.44	0.48104	0.999948	-3.79641	21.7142	0.471886	0.000683	0.469122	78.8502	167	13	303	4	4	10115346	7.98355	0	0.995629	0.992355	3.16442e-06	235	0.000743638	2212
chr17_10114061-10115890	chr17:10098824:T:C	chr17	10098824	T	C	0.013333	0.013696	0.902406	-3.76304	21.2712	0.400841	0.000687	0.481073	64.3037	51	13	303	6	4	10115346	9.0946	0	0.995627	0.837015	3.98676e-06	235	0.000936888	16152
chr17_9220071-9221780	chr17:9220790:G:A	chr17	9220790	G	A	0.146667	0.320208	0.994707	-9.29259	49.8231	0.381112	0.000571	0.494518	46.8168	132	10	303	6	7	9220790	23.0461	0	0.991894	0.990705	1.68255e-12	228	3.83622e-10	136
chr17_4125251-4125520	chr17:4125414:T:C	chr17	4125414	T	C	0.133333	2.77367	0.99902	-10.948	49.6916	0.215946	1.4e-05	0.480583	29.9016	145	3	326	6	5	4125414	24.2604	0	0.995075	0.989074	1.79916e-12	250	4.4979e-10	28
chr17_57477211-57479230	chr17:57478638:G:A	chr17	57478638	G	A	0.073333	0.469696	0.997265	-9.15271	48.3764	0.612591	2e-06	0.485539	65.4855	107	10	200	5	3	57478638	22.1448	0	0.977987	0.984216	3.51774e-12	139	4.88965e-10	418
chr17_57477211-57479230	chr17:57478648:G:A	chr17	57478648	G	A	0.353333	3.37766	0.974151	-6.33035	34.3208	0.434116	2e-06	0.522706	50.8616	108	10	200	5	3	57478638	14.9049	0	0.978095	0.955489	4.67355e-09	139	6.49623e-07	428
chr17_9544331-9544630	chr17:9544367:A:G	chr17	9544367	A	G	0.313333	3.25817	0.987113	-9.02047	47.6266	0.687044	1e-05	0.589989	28.0553	89	3	185	6	4	9544367	22.3926	0	0.978849	0.973113	5.15652e-12	129	6.65191e-10	113
chr17_8994171-8994690	chr17:8994382:C:A	chr17	8994382	C	A	0.24	0.185313	0.999819	-9.09448	47.5104	0.625089	0.001501	0.533082	57.0732	112	6	218	6	6	8994382	21.7981	0	0.976113	0.994765	5.47127e-12	178	9.73887e-10	48
chr17_34247811-34249960	chr17:34248194:A:T	chr17	34248194	A	T	0.066667	0.382653	0.99187	-9.09302	46.9574	0.373606	0.00015	0.531122	65.3661	96	7	215	8	30	34248194	21.6503	0	0.983666	0.982569	7.25462e-12	139	1.00839e-09	692
chr17_34247811-34249960	chr17:34249554:T:A	chr17	34249554	T	A	0.586667	3.29735	0.983642	-3.65749	18.6933	0.547175	0.000181	0.491626	57.8776	104	7	215	5	30	34248194	7.06658	0	0.983798	0.950013	1.53519e-05	139	0.00213392	668
chr17_3662851-3663710	chr17:3662915:G:C	chr17	3662915	G	C	0.133333	1.77515	0.995372	-9.06884	47.1541	0.637918	1.1e-05	0.524955	43.6579	161	5	260	5	5	3662915	21.8279	0	0.994862	0.988791	6.56193e-12	177	1.16146e-09	365
chr17_3662851-3663710	chr17:3658418:A:G	chr17	3658418	A	G	0.626667	0.072798	0.987295	-4.57781	21.5446	0.414489	1e-05	0.550835	30.8374	117	5	260	5	5	3662915	9.05058	0	0.994406	0.975217	3.45699e-06	177	0.000611887	4862
chr17_8785661-8786230	chr17:8791880:C:G	chr17	8791880	C	G	0.58	1.72403	0.988864	-9.59109	47.2797	0.574256	2e-06	0.495261	82.5509	161	7	285	5	5	8791880	21.3382	0	0.994535	0.98062	6.15449e-12	199	1.22474e-09	5934
chr17_8785661-8786230	chr17:8786079:G:A	chr17	8786079	G	A	0.173333	1.02011	0.99347	-6.95849	31.9488	0.427279	2e-06	0.522798	73.1993	131	7	285	5	5	8791880	13.9146	0	0.994455	0.989487	1.58289e-08	199	3.14995e-06	133
chr17_58081781-58085510	chr17:58083205:T:C	chr17	58083205	T	C	0.12	0.007652	0.99556	-9.7953	46.0911	0.452768	0.000598	0.484267	141.453	77	11	167	4	4	58083205	20.092	0	0.994008	0.990496	1.12881e-11	110	1.2417e-09	441
chr17_58081781-58085510	chr17:58104113:G:A	chr17	58104113	G	A	0.033333	0.08918	0.999134	-4.41679	20.8084	0.554787	0.000626	0.48366	130.574	135	11	167	6	4	58083205	8.1118	0	0.993955	0.937386	5.07601e-06	110	0.000558361	20467
chr17_30599831-30602140	chr17:30601313:C:T	chr17	30601313	C	T	0.033333	0.08918	0.998517	-10.6394	47.3994	0.427017	0.000423	0.486495	196.889	155	18	287	5	6	30601313	21.374	0	0.981942	0.968535	5.78994e-12	216	1.25063e-09	327
chr17_77810411-77811200	chr17:77810805:C:T	chr17	77810805	C	T	0.26	5.56306	0.994844	-8.69381	47.2324	0.387719	7e-06	0.430704	51.7987	173	3	321	4	3	77810805	21.7116	0	0.991982	0.99586	6.30496e-12	258	1.62668e-09	1
chr17_3879051-3880310	chr17:3879345:T:C	chr17	3879345	T	C	0.053333	0.238048	0.977539	-8.5408	46.1956	0.336696	1e-06	0.513278	41.1887	155	9	278	5	7	3879345	21.612	0	0.963596	0.842194	1.07017e-11	181	1.93701e-09	335
chr17_3879051-3880310	chr17:3879343:G:A	chr17	3879343	G	A	0.013333	0.013696	0.991826	-3.82531	20.8364	0.645377	1e-06	0.450584	63.7769	154	9	278	5	7	3879345	9.04541	0	0.963261	0.928258	5.00232e-06	181	0.00090542	337
chr17_32289651-32290190	chr17:32289878:C:T	chr17	32289878	C	T	0.013333	0.013696	0.996853	-9.53952	46.2085	0.775477	5e-06	0.416364	44.575	158	6	278	9	4	32289878	24.0635	0	0.983768	0.928128	1.06315e-11	184	1.95619e-09	42
chr17_32289651-32290190	chr17:32306107:C:T	chr17	32306107	C	T	0.02	0.031237	0.996878	-6.1699	29.9135	0.222011	5e-06	0.43508	10.7089	235	6	278	10	4	32289878	16.5721	0	0.972208	0.891122	4.51763e-08	184	8.31244e-06	16187
chr17_32289651-32290190	chr17:32269262:T:C	chr17	32269262	T	C	0.086667	0.405766	0.999152	-3.65286	17.1141	0.296932	6e-06	0.413384	8.53931	24	6	278	11	4	32289878	10.0138	0	0.982448	0.975945	3.52003e-05	184	0.00647685	20658
chr17_46100731-46101740	chr17:46095849:T:C	chr17	46095849	T	C	0.113333	1.419	0.909441	-8.52884	46.3878	0.645937	0.000409	0.537066	51.8429	144	6	305	8	8	46095849	21.3703	0	0.984073	0.875365	9.702e-12	231	2.24116e-09	5387
chr17_46696321-46696630	chr17:46720454:A:G	chr17	46720454	A	G	0.326667	3e-06	0.99182	-8.88425	41.5171	0.181916	0.01	0.5	17.06	38	0	42	5	4	46720454	20.5305	0		0.98699	1.16844e-10	22	2.57056e-09	23978
chr17_81057061-81058030	chr17:81057534:C:G	chr17	81057534	C	G	0.033333	0.08918	0.999136	-8.43768	46.2123	0.301477	1e-06	0.454524	69.5566	183	7	344	8	6	81057534	21.947	0	0.990654	0.968759	1.06111e-11	277	2.93928e-09	12
chr17_65637961-65638830	chr17:65635192:T:C	chr17	65635192	T	C	0.653333	0.253038	0.991144	-8.36201	44.5806	0.370278	1.4e-05	0.523914	34.1948	59	2	178	6	3	65635192	20.3805	0	0.99717	0.984507	2.44099e-11	129	3.14887e-09	3204
chr17_46266091-46268060	chr17:46282965:C:A	chr17	46282965	C	A	0.08	0.567108	0.991334	-9.06498	42.3703	0.626709	0.000642	0.496857	37.5533	105	5	114	13	5	46285770	18.8287	0	0.927244	0.826092	7.55291e-11	44	3.32328e-09	15889
chr17_45936191-45937180	chr17:45913553:A:G	chr17	45913553	A	G	0.093333	0.794766	0.998591	-9.83369	45.4646	0.248192	5.1e-05	0.376571	31.5971	15	8	357	46	47	45913553	21.4343	0	0.95846	0.976622	1.5542e-11	251	3.90105e-09	23133
chr17_81117801-81122390	chr17:81123504:G:T	chr17	81123504	G	T	0.586667	1.79472	0.978902	-8.19458	44.8737	0.408632	0.000242	0.551671	26.168	140	18	304	8	8	81123504	20.0772	0	0.961055	0.946623	2.10158e-11	236	4.95973e-09	3408
chr17_81117801-81122390	chr17:81095330:G:A	chr17	81095330	G	A	0.146667	1.63675	0.973552	-4.80682	24.1908	0.591023	0.000254	0.559252	22.668	17	18	304	9	8	81123504	10.1436	0	0.96198	0.952178	8.72486e-07	236	0.000205907	24766
chr17_81117801-81122390	chr17:81119475:G:A	chr17	81119475	G	A	0.073333	0.469696	0.999595	-3.67989	18.8106	0.582986	0.000305	0.540544	19.0415	125	18	304	9	8	81123504	7.62268	0	0.962465	0.984094	1.44361e-05	236	0.00340693	621
chr17_13750911-13751570	chr17:13751386:C:A	chr17	13751386	C	A	0.58	0.703932	0.998171	-8.13027	44.7798	0.621422	0.000493	0.621086	33.5874	190	2	336	4	6	13751386	20.5439	0	0.996633	0.996225	2.2049e-11	241	5.3138e-09	146
chr17_80170131-80170550	chr17:80166132:A:T	chr17	80166132	A	T	0.566667	0.185807	0.996635	-8.14473	44.1199	0.325417	2.5e-05	0.28296	13.3527	95	2	232	5	4	80166132	20.6569	0	0.990618	0.99275	3.08872e-11	177	5.46703e-09	4208
chr17_80170131-80170550	chr17:80187603:C:T	chr17	80187603	C	T	0.26	0.001765	0.996873	-3.57599	17.8779	0.362722	2.4e-05	0.211868	8.83552	194	2	232	4	4	80166132	7.86325	0	0.990477	0.989847	2.35538e-05	177	0.00416902	17263
chr17_43231831-43232600	chr17:43227065:A:G	chr17	43227065	A	G	0.293333	3.70053	0.997682	-8.90861	40.2059	0.738444	0.01	0.5	10.8581	47	0	54	5	6	43225922	18.818	0		0.987917	2.28557e-10	30	6.8567e-09	5151
chr17_32503741-32505330	chr17:32503782:T:G	chr17	32503782	T	G	0.013333	0.013696	0.99837	-8.32824	43.3736	0.188303	0.000177	0.477679	50.9734	68	12	207	10	5	32503782	21.2686	0	0.867993	0.916825	4.52246e-11	154	6.96459e-09	754
chr17_66423141-66424310	chr17:66423402:A:T	chr17	66423402	A	T	0.046667	0.179715	0.99493	-9.03579	43.6912	0.227872	5e-06	0.435063	56.5375	118	9	246	8	9	66423402	21.2563	0	0.991663	0.971443	3.84489e-11	186	7.15149e-09	324
chr17_82715911-82717800	chr17:82714867:C:T	chr17	82714867	C	T	0.22	1.20304	0.996326	-9.3743	43.9231	0.435523	0.002017	0.450462	146.938	199	3	334	5	4	82712562	19.3946	0	0.989882	0.989102	3.41537e-11	240	8.19689e-09	1989
chr17_14009541-14010650	chr17:14004549:A:G	chr17	14004549	A	G	0.213333	2.75724	0.999923	-8.37634	43.3089	0.352311	0.000277	0.53237	26.7888	92	5	239	5	4	14004549	20.036	0	0.956911	0.987013	4.67447e-11	181	8.46079e-09	5547
chr17_14009541-14010650	chr17:14010098:T:A	chr17	14010098	T	A	0.04	0.130208	0.997204	-8.04853	37.3719	0.667326	0.000413	0.428309	41.3983	128	5	239	6	4	14004549	17.0517	0	0.957133	0.97346	9.76187e-10	181	1.7669e-07	2
chr17_5504601-5505350	chr17:5494914:A:G	chr17	5494914	A	G	0.22	0.179715	0.999923	-8.29534	43.3558	0.306307	1.2e-05	0.307208	25.2612	95	4	306	10	3	5494914	20.4605	0	0.992124	0.978078	4.56371e-11	201	9.17305e-09	10062
chr17_5504601-5505350	chr17:5483567:G:A	chr17	5483567	G	A	0.053333	0.238048	0.998402	-3.86412	17.0848	0.311906	1.7e-05	0.226929	13.1148	11	4	306	7	3	5494914	7.89443	0	0.991797	0.960796	3.57476e-05	201	0.00718527	21409
chr17_75875121-75879140	chr17:75878575:C:G	chr17	75878575	C	G	0.153333	0.044311	0.997834	-7.72417	42.3077	0.414418	0.001567	0.47318	8.51254	127	18	242	5	5	75878575	19.0738	0	0.992025	0.992481	7.79852e-11	131	1.02161e-08	1445
chr17_75875121-75879140	chr17:75872207:A:G	chr17	75872207	A	G	0.513333	2.23806	0.99711	-3.50831	18.6894	0.443059	0.001454	0.51264	8.82159	103	18	242	5	5	75878575	7.27516	0	0.991572	0.993313	1.53837e-05	131	0.00201526	4923
chr17_17079431-17080180	chr17:17079882:T:C	chr17	17079882	T	C	0.146667	4.84866	0.99751	-9.30722	42.4156	0.315685	1.6e-05	0.367398	30.5069	93	2	198	6	11	17079882	20	0	0.9885	0.990885	7.38e-11	139	1.02582e-08	76
chr17_34578781-34582550	chr17:34576280:C:T	chr17	34576280	C	T	0.48	0.350647	0.999951	-7.82531	42.7632	0.439033	0.000482	0.492971	38.7306	120	18	242	4	5	34576280	18.8896	0	0.991962	0.991205	6.17839e-11	184	1.13682e-08	4386
chr17_34578781-34582550	chr17:34592063:G:A	chr17	34592063	G	A	0.193333	0.021203	0.994176	-6.37263	34.8814	0.428744	0.000505	0.469898	33.929	187	18	242	5	5	34576280	15.2535	0	0.991907	0.987354	3.50413e-09	184	6.44761e-07	11397
chr17_34578781-34582550	chr17:34579797:A:G	chr17	34579797	A	G	0.813333	0.217601	0.973338	-4.61858	25.1595	0.439002	0.000479	0.50558	36.2474	137	18	242	4	5	34576280	10.401	0	0.991901	0.97224	5.27793e-07	184	9.7114e-05	869
chr17_80577541-80578040	chr17:80577783:C:T	chr17	80577783	C	T	0.293333	0.092732	0.999937	-7.65214	42.0074	0.648458	0.000661	0.526276	22.7853	144	4	245	5	4	80577783	19.3294	0	0.954533	0.993097	9.09278e-11	162	1.47303e-08	7
chr17_80577541-80578040	chr17:80597242:G:T	chr17	80597242	G	T	0.226667	0.009335	0.99966	-5.05612	23.9198	0.349069	0.000506	0.61646	11.7572	217	4	245	5	4	80577783	10.8259	0	0.956995	0.988847	1.00432e-06	162	0.000162699	19452
chr17_80577541-80578040	chr17:80558351:G:A	chr17	80558351	G	A	0.04	0.130208	0.99962	-4.25443	19.8955	0.258814	0.000461	0.642703	8.83958	40	4	245	6	4	80577783	9.50646	0	0.958028	0.949965	8.17918e-06	162	0.00132503	19439
chr17_35906671-35906900	chr17:35916339:T:C	chr17	35916339	T	C	0.26	0.311526	0.997559	-8.42148	41.3289	0.662661	1.4e-05	0.598028	30.1087	130	2	207	6	7	35916339	19.1609	0	0.994353	0.99085	1.2865e-10	116	1.49234e-08	9553
chr17_56319471-56321650	chr17:56316397:A:G	chr17	56316397	A	G	0.793333	0.314804	0.999918	-8.23619	42.0847	0.580991	0.000142	0.539929	61.187	119	10	243	8	7	56316397	18.764	0	0.987363	0.989378	8.74051e-11	176	1.53833e-08	4163
chr17_46259581-46260740	chr17:46282965:C:A	chr17	46282965	C	A	0.08	0.567108	0.991334	-8.53442	40.6573	0.697255	0.01	0.5	36.4843	132	0	134	6	5	46282965	18.6834	0		0.978753	1.81412e-10	92	1.66899e-08	22805
chr17_44749231-44750160	chr17:44749787:G:A	chr17	44749787	G	A	0.046667	4.71564	0.999374	-8.1637	40.4092	0.236838	0.00153	0.382614	43.9118	58	1	127	10	5	44749787	19.6019	0	0.97564	0.97564	2.05969e-10	85	1.75073e-08	91
chr17_6654991-6657150	chr17:6655449:C:T	chr17	6655449	C	T	0.506667	0.013696	0.996408	-8.48471	42.0343	0.391389	0.00177	0.398112	56.1446	147	6	315	8	5	6655449	19.0775	0	0.985425	0.994773	8.96877e-11	205	1.8386e-08	621
chr17_79011481-79012460	chr17:79011980:T:G	chr17	79011980	T	G	0.446667	0.234572	0.996519	-7.5249	41.5052	0.597176	0.000145	0.570391	38.858	133	6	254	5	4	79011980	18.579	0	0.986881	0.996171	1.17561e-10	193	2.26892e-08	10
chr17_72929781-72930690	chr17:72929700:G:C	chr17	72929700	G	C	0.44	0.059383	0.977996	-7.73884	41.5209	0.613607	1.7e-05	0.505074	57.1503	217	2	312	6	5	72929700	18.8085	0	0.957945	0.960434	1.16615e-10	217	2.53055e-08	536
chr17_52235121-52236160	chr17:52235711:A:G	chr17	52235711	A	G	0.073333	0.469696	0.999304	-8.53351	40.9673	0.631933	0.000135	0.599089	45.0036	103	7	272	5	3	52235711	18.6345	0	0.988343	0.984225	1.54795e-10	168	2.60056e-08	71
chr17_52235121-52236160	chr17:52239916:A:G	chr17	52239916	A	G	0.3	0.170068	0.999844	-3.69011	17.7257	0.57071	0.00012	0.634509	33.3853	126	7	272	5	3	52235711	6.94306	0	0.987945	0.990091	2.55152e-05	168	0.00428656	4276
chr17_61368941-61369490	chr17:61369264:G:A	chr17	61369264	G	A	0.066667	0.382653	0.990119	-7.4119	40.6061	0.275734	0.00045	0.453962	35.8811	104	4	208	24	14	61369264	19.4669	0	0.980283	0.927433	1.86223e-10	151	2.81196e-08	48
chr17_46719541-46721000	chr17:46714277:G:A	chr17	46714277	G	A	0.433333	3.39213	0.999947	-8.14544	37.9618	0.417337	7e-06	0.449461	41.7437	14	2	79	5	6	46710944	16.735	0	0.991034	0.993308	7.21424e-10	39	2.81355e-08	5993
chr17_652431-652690	chr17:631285:T:G	chr17	631285	T	G	0.393333	0.601956	0.996819	-7.37229	40.6664	0.66186	9e-06	0.564318	26.2375	15	3	235	5	4	631285	18.8869	0	0.991019	0.990554	1.80567e-10	160	2.88907e-08	21275
chr17_652431-652690	chr17:651618:T:C	chr17	651618	T	C	0.113333	1.22534	0.997032	-4.60527	21.3624	0.648746	7e-06	0.650752	23.0838	92	3	235	5	4	631285	9.40615	0	0.990829	0.978645	3.80157e-06	160	0.000608252	942
chr17_652431-652690	chr17:666784:T:A	chr17	666784	T	A	0.306667	1.11765	0.997483	-3.94343	18.2484	0.375268	7e-06	0.654935	14.8176	180	3	235	4	4	631285	7.95574	0	0.990899	0.991581	1.93891e-05	160	0.00310226	14224
chr17_652431-652690	chr17:652641:C:T	chr17	652641	C	T	0.033333	0.08918	0.99934	-3.6558	16.8355	0.261618	6e-06	0.685958	10.4093	96	3	235	5	4	631285	8.07789	0	0.990766	0.956185	4.0764e-05	160	0.00652225	81
chr17_949661-950870	chr17:947302:A:C	chr17	947302	A	C	0.386667	3.39927	0.998395	-7.70685	41.6861	0.554958	0.000523	0.490813	72.3169	205	14	386	7	7	947302	18.2169	0	0.943937	0.993088	1.0717e-10	277	2.96861e-08	2964
chr17_949661-950870	chr17:945722:A:G	chr17	945722	A	G	0.153333	0.044311	0.999894	-5.84162	30.2851	0.430768	0.000499	0.510977	61.7863	192	14	386	9	7	947302	12.9418	0	0.94202	0.985483	3.72975e-08	277	1.03314e-05	4544
chr17_71975151-71976600	chr17:71976271:T:C	chr17	71976271	T	C	0.033333	0.08918	0.998723	-8.15696	40.026	0.707027	2e-06	0.521828	23.0427	98	5	203	5	8	71976271	18.4438	0	0.971454	0.96874	2.506e-10	127	3.18262e-08	395
chr17_71975151-71976600	chr17:71968690:G:A	chr17	71968690	G	A	0.12	0.007652	0.999429	-6.3529	31.2452	0.325655	2e-06	0.646625	10.4178	66	5	203	6	8	71976271	14.4262	0	0.97193	0.981388	2.27411e-08	127	2.88812e-06	7186
chr17_71975151-71976600	chr17:71985263:G:C	chr17	71985263	G	C	0.546667	0.03709	0.99024	-4.13589	19.363	0.598576	2e-06	0.544779	11.7198	138	5	203	5	8	71976271	8.09035	0	0.97118	0.979938	1.08079e-05	127	0.0013726	9387
chr17_30576171-30576710	chr17:30576475:T:C	chr17	30576475	T	C	0.713333	1.07562	0.992549	-8.11504	40.658	0.248101	1.3e-05	0.237361	4.1358	85	3	240	5	3	30576475	19.2462	0	0.988016	0.98922	1.81339e-10	184	3.33664e-08	35
chr17_45489961-45491610	chr17:45490914:G:A	chr17	45490914	G	A	0.08	0.567108	0.995952	-8.43251	39.3607	0.418941	0.000186	0.457871	124.893	102	8	155	7	7	45490914	17.587	0	0.963994	0.985294	3.5232e-10	113	3.98122e-08	128
chr17_29095521-29096910	chr17:29096208:C:T	chr17	29096208	C	T	0.38	1.13112	0.999945	-8.05504	38.5971	0.419661	0.000198	0.480399	45.7495	78	5	148	4	8	29096208	17.0969	0	0.991051	0.996222	5.20955e-10	78	4.06345e-08	8
chr17_29095521-29096910	chr17:29095758:T:C	chr17	29095758	T	C	0.073333	0.469696	0.999304	-4.31581	19.0994	0.598211	0.000249	0.413804	50.2959	75	5	148	5	8	29096208	7.85568	0	0.991077	0.982895	1.24082e-05	78	0.000967838	458
chr17_4908231-4909770	chr17:4909846:G:A	chr17	4909846	G	A	0.066667	1.53061	0.981885	-7.69352	39.7699	0.412501	0.0006	0.472216	102.563	124	8	211	8	5	4909846	17.8933	0	0.973779	0.967629	2.85716e-10	146	4.17145e-08	846
chr17_4908231-4909770	chr17:4910109:T:C	chr17	4910109	T	C	0.293333	0.742301	0.998173	-3.77137	20.6056	0.463919	0.000608	0.469589	109.509	126	8	211	5	5	4909846	7.73053	0	0.973841	0.991328	5.64296e-06	146	0.000823872	1109
chr17_7132521-7133850	chr17:7132932:T:C	chr17	7132932	T	C	0.273333	0.659278	0.997765	-7.68543	40.4599	0.403263	8e-06	0.441843	40.255	174	10	302	16	4	7132932	18.0792	0	0.976675	0.995382	2.00693e-10	244	4.8969e-08	254
chr17_57470661-57474400	chr17:57472510:A:AG	chr17	57472510	A	AG	0.78	2.54332	0.906014	-7.61853	39.2056	0.377422	5e-06	0.471724	11.6073	99	23	206	33	6	57472510	17.0957	0	0.981932	0.822416	3.81453e-10	146	5.56921e-08	20
chr17_19977111-19978650	chr17:19978106:G:A	chr17	19978106	G	A	0.046667	0.179715	0.9727	-7.02891	38.9484	0.407014	8.6e-05	0.500708	146.23	103	4	215	6	4	19978106	17.5583	0	0.993499	0.971997	4.35163e-10	147	6.39689e-08	226
chr17_66904101-66906010	chr17:66896867:G:T	chr17	66896867	G	T	0.673333	1.10605	0.999943	-7.36036	39.6009	0.559056	0.001045	0.496588	79.5886	118	14	280	6	7	66896867	17.2703	0	0.983225	0.990688	3.11539e-10	206	6.4177e-08	8189
chr17_66904101-66906010	chr17:66904653:C:T	chr17	66904653	C	T	0.013333	0.013696	0.907734	-4.12889	21.6476	0.359133	0.000949	0.544199	56.2582	172	14	280	7	7	66896867	9.60213	0	0.98351	0.818974	3.27624e-06	206	0.000674905	403
chr17_66904101-66906010	chr17:66907689:G:A	chr17	66907689	G	A	0.326667	3e-06	0.980709	-3.32579	17.8168	0.537746	0.000993	0.527207	73.0662	186	14	280	6	7	66896867	6.37001	0	0.983433	0.960589	2.4322e-05	206	0.00501034	2633
chr17_67390291-67391360	chr17:67390770:T:C	chr17	67390770	T	C	0.266667	2.47934	0.999931	-7.42812	37.7428	0.414796	0.000337	0.401972	53.294	74	9	164	5	7	67390770	16.8292	0	0.98649	0.995629	8.07124e-10	115	9.28193e-08	56
chr17_58657871-58659960	chr17:58638356:TA:T	chr17	58638356	TA	T	0.473333	1.03529	0.994552	-7.91267	37.1072	0.460247	0.000491	0.485595	98.6601	15	10	149	5	5	58638356	15.6985	0	0.98292	0.990368	1.11811e-09	93	1.03984e-07	20560
chr17_58657871-58659960	chr17:58678252:T:G	chr17	58678252	T	G	0.06	0.305568	0.985635	-5.55063	24.4681	0.430324	0.000535	0.457642	87.3243	128	10	149	8	5	58638356	10.2004	0	0.98291	0.939254	7.55519e-07	93	7.02632e-05	19336
chr17_45090551-45091430	chr17:45090906:A:G	chr17	45090906	A	G	0.146667	0.127266	0.997732	-8.17449	38.0067	0.353109	6e-06	0.464996	44.2039	118	3	210	5	6	45090906	17.5948	0	0.985495	0.992251	7.05028e-10	154	1.08574e-07	84
chr17_50160861-50162290	chr17:50161507:C:G	chr17	50161507	C	G	0.02	0.031237	0.998909	-7.09518	37.2915	0.371052	0.000418	0.504265	150.926	53	7	159	9	5	50161507	17.0678	0	0.982558	0.950353	1.01725e-09	114	1.15966e-07	69
chr17_7667151-7669130	chr17:7657424:C:T	chr17	7657424	C	T	0.24	0.041038	0.999531	-6.78179	38.0525	0.446643	0.000104	0.459687	57.3696	99	13	240	5	5	7657424	16.4871	0	0.992033	0.988668	6.88653e-10	175	1.20514e-07	10716
chr17_79137461-79138220	chr17:79137633:G:A	chr17	79137633	G	A	0.38	0.16548	0.990621	-7.1514	38.9666	0.383651	1.5e-05	0.347549	49.167	184	4	400	5	4	79137633	17.7663	0	0.985135	0.985428	4.31128e-10	308	1.32787e-07	207
chr17_50943271-50944890	chr17:50943494:G:A	chr17	50943494	G	A	0.326667	0.277434	0.986835	-7.00205	37.4243	0.419938	2e-06	0.46812	43.5005	114	11	204	6	5	50943494	16.6627	0	0.943644	0.985986	9.50309e-10	142	1.34944e-07	586
chr17_11803541-11803900	chr17:11803734:A:G	chr17	11803734	A	G	0.353333	3.37766	0.999942	-7.01463	37.65	0.652423	2.6e-05	0.547027	20.1244	91	1	223	5	2	11803734	17.2741	0	0.995512	0.995512	8.46479e-10	167	1.41362e-07	14
chr17_50556581-50557450	chr17:50557203:T:G	chr17	50557203	T	G	0.28	0.004724	0.993703	-6.62653	36.7724	0.637013	3.1e-05	0.584378	20.1788	105	2	178	6	4	50557203	16.6694	0	0.991222	0.989061	1.32756e-09	126	1.67272e-07	187
chr17_74271291-74273170	chr17:74272069:A:G	chr17	74272069	A	G	0.84	3.1935	0.980855	-6.48965	36.9116	0.429543	9.6e-05	0.470623	79.2748	144	7	262	10	11	74272069	15.9749	0	0.993659	0.984258	1.23609e-09	174	2.1508e-07	161
chr17_74271291-74273170	chr17:74279424:T:G	chr17	74279424	T	G	0.266667	0.154959	0.996444	-3.51668	21.0509	0.444982	6.8e-05	0.422648	58.3031	180	7	262	15	11	74272069	8.44289	0	0.992937	0.990544	4.47245e-06	174	0.000778206	7194
chr17_6439601-6440650	chr17:6440068:A:G	chr17	6440068	A	G	0.3	0.472411	0.99756	-7.17754	38.013	0.4449	0.000367	0.486495	91.5959	229	13	377	4	3	6440068	16.5284	0	0.995607	0.995573	7.02749e-10	308	2.16447e-07	58
chr17_6439601-6440650	chr17:6439645:T:C	chr17	6439645	T	C	0.406667	0.583838	0.996985	-4.09212	22.4728	0.53991	0.000399	0.460745	81.1229	223	13	377	4	3	6440068	8.73581	0	0.995571	0.995013	2.13144e-06	308	0.000656483	481
chr17_56010291-56010690	chr17:56014024:TA:T	chr17	56014024	TA	T	0.34	1.43749	0.985139	-7.21049	36.2992	0.326223	4.3e-05	0.577504	19.622	151	1	252	5	4	56014024	16.9225	0	0.993654	0.975771	1.69236e-09	154	2.60623e-07	3534
chr17_30339951-30341330	chr17:30338640:T:C	chr17	30338640	T	C	0.4	3.7037	0.998347	-6.59368	35.4907	0.561773	0.000584	0.524868	61.7225	60	6	172	5	6	30338640	15.3394	0	0.986557	0.993401	2.56276e-09	102	2.61401e-07	2000
chr17_76480221-76481600	chr17:76480947:T:C	chr17	76480947	T	C	0.5	0.333333	0.983136	-6.56803	36.6214	0.443495	0.000359	0.463835	91.2514	101	6	265	4	3	76480947	15.8247	0	0.980544	0.960547	1.43448e-09	193	2.76854e-07	37
chr17_76553631-76554830	chr17:76554316:A:G	chr17	76554316	A	G	0.046667	0.179715	0.999376	-6.99557	36.5023	0.411759	5.7e-05	0.54664	91.8902	96	6	257	5	8	76554316	16.2218	0	0.992627	0.976843	1.52483e-09	187	2.85144e-07	86
chr17_76553631-76554830	chr17:76547148:G:A	chr17	76547148	G	A	0.646667	5.49061	0.999942	-4.3694	20.719	0.53869	6.4e-05	0.506583	88.5889	63	6	257	5	8	76554316	7.82778	0	0.992663	0.993124	5.31852e-06	187	0.000994563	7082
chr17_76553631-76554830	chr17:76530556:C:T	chr17	76530556	C	T	0.073333	0.469696	0.999109	-4.29489	20.3316	0.43202	6.1e-05	0.524182	83.8485	5	6	257	6	8	76554316	8.23786	0	0.992337	0.967925	6.5116e-06	187	0.00121767	23674
chr17_65061211-65062910	chr17:65061779:C:T	chr17	65061779	C	T	0.98	0.031237	0.809061	-6.93292	36.1609	0.323752	3e-06	0.628976	62.7107	98	7	220	6	6	65061779	16.5776	0	0.989915	0.835325	1.8168e-09	165	2.99772e-07	281
chr17_65061211-65062910	chr17:65085702:C:T	chr17	65085702	C	T	0.093333	0.223766	0.9599	-3.74332	19.7065	0.393907	3e-06	0.610742	30.3357	207	7	220	5	6	65061779	8.45646	0	0.989819	0.929487	9.0292e-06	165	0.00148982	23642
chr17_19533301-19534760	chr17:19535008:T:C	chr17	19535008	T	C	0.293333	0.063771	0.990983	-7.07724	35.8228	0.42654	0.000575	0.425514	79.2954	87	1	189	8	81	19535008	15.3701	0	0.833242	0.983301	2.16101e-09	143	3.09024e-07	978
chr17_19533301-19534760	chr17:19547893:G:A	chr17	19547893	G	A	0.013333	0.013696	0.998871	-4.88565	23.8661	0.281557	1.6e-05	0.347478	46.0903	131	1	189	29	81	19535008	12.7769	0	0.804695	0.88082	1.03272e-06	143	0.000147679	13863
chr17_21375271-21377590	chr17:21377330:G:A	chr17	21377330	G	A	0.653333	2.31856	0.958952	-6.33753	35.103	0.436346	0.001519	0.482564	81.4928	66	9	147	6	5	21377330	15.1387	0	0.971609	0.928364	3.12716e-09	101	3.15843e-07	900
chr17_82385041-82386630	chr17:82385140:C:T	chr17	82385140	C	T	0.513333	0.124482	0.992774	-7.20029	35.6098	0.396385	1.1e-05	0.41475	40.3915	143	8	256	7	12	82385140	16.3387	0	0.988118	0.989979	2.41066e-09	162	3.90526e-07	696
chr17_80800151-80801140	chr17:80800580:C:G	chr17	80800580	C	G	0.166667	0.0048	0.99438	-7.09529	36.0189	0.605855	2e-06	0.519385	55.3188	117	9	286	4	6	80800580	16.0775	0	0.985485	0.991849	1.95408e-09	217	4.24035e-07	66
chr17_80800151-80801140	chr17:80800851:G:A	chr17	80800851	G	A	0.013333	0.013696	0.991391	-6.46675	31.2043	0.264804	1e-06	0.631775	32.5477	118	9	286	7	6	80800580	14.877	0	0.985546	0.926995	2.3225e-08	217	5.03983e-06	205
chr17_40818371-40819780	chr17:40841974:C:T	chr17	40841974	C	T	0.273333	0.868822	0.997215	-6.53125	35.3713	0.425038	0.000891	0.575238	78.422	198	5	216	5	5	40843536	15.5132	0	0.993037	0.989553	2.72477e-09	158	4.30513e-07	22898
chr17_32733031-32733780	chr17:32733632:G:C	chr17	32733632	G	C	0.06	2.23371	0.998803	-6.7756	34.7238	0.637623	4e-06	0.532405	34.4182	84	4	176	5	5	32733632	15.691	0	0.992528	0.985056	3.79956e-09	114	4.3315e-07	226
chr17_20008571-20010750	chr17:20009366:A:G	chr17	20009366	A	G	0.08	0.567108	0.999448	-6.99466	35.539	0.430952	0.001496	0.452709	116.278	114	9	232	5	4	20009366	15.5749	0	0.982345	0.985294	2.49992e-09	174	4.34985e-07	294
chr17_20008571-20010750	chr17:20008336:A:C	chr17	20008336	A	C	0.34	0.738458	0.99528	-6.95117	34.5658	0.454675	0.001384	0.474933	130.496	108	9	232	5	4	20009366	14.6468	0	0.983022	0.990384	4.12076e-09	174	7.17013e-07	1324
chr17_10180801-10181110	chr17:10181094:G:A	chr17	10181094	G	A	0.12	0.007652	0.939423	-6.2764	36.1524	0.681502	4e-05	0.582917	15.4086	150	3	290	11	5	10181094	16.4973	0	0.945805	0.838932	1.82473e-09	246	4.48885e-07	138
chr17_10180801-10181110	chr17:10177237:G:A	chr17	10177237	G	A	0.153333	0.044311	0.999793	-3.16826	19.211	0.627495	2.5e-05	0.616867	9.95692	119	3	290	6	5	10181094	8.32777	0	0.946522	0.985104	1.17034e-05	246	0.00287904	3719
chr17_60119631-60120090	chr17:60101429:G:A	chr17	60101429	G	A	0.546667	2.7928	0.98796	-6.24459	33.6911	0.212404	0.01	0.5	3.78907	19	0	118	5	3	60101429	16.132	0		0.981679	6.45944e-09	72	4.6508e-07	18431
chr17_81135741-81136580	chr17:81136109:T:C	chr17	81136109	T	C	0.84	0.004724	0.943585	-6.20742	35.9284	0.634386	0.000525	0.549992	48.7176	131	3	303	6	7	81136109	16.5189	0	0.97413	0.900721	2.04707e-09	235	4.81062e-07	51
chr17_46978221-46979740	chr17:46979498:G:A	chr17	46979498	G	A	0.266667	4.6875	0.999761	-6.14497	35.4522	0.553186	0.001038	0.545908	87.2785	110	6	274	5	4	46979498	15.2017	0	0.973774	0.995906	2.61385e-09	185	4.83562e-07	518
chr17_34645311-34646350	chr17:34645989:A:C	chr17	34645989	A	C	0.373333	0.072798	0.990261	-6.2216	35.2778	0.578573	0.000442	0.525393	38.8107	85	13	210	6	4	34645989	15.5117	0	0.986621	0.9898	2.85879e-09	172	4.91712e-07	159
chr17_79042471-79042610	chr17:79042542:C:T	chr17	79042542	C	T	0.173333	0.362049	0.998703	-6.77225	35.5687	0.255488	2.4e-05	0.335901	38.4673	151	2	283	7	3	79042542	17.0978	0	0.986471	0.992029	2.46211e-09	203	4.99809e-07	2
chr17_74176511-74177970	chr17:74178920:T:G	chr17	74178920	T	G	0.02	0.031237	0.977368	-6.16066	35.8431	0.653913	0.000354	0.535005	88.3279	168	9	323	6	9	74178920	16.4969	0	0.968812	0.935138	2.13864e-09	254	5.43213e-07	1680
chr17_74176511-74177970	chr17:74177771:A:G	chr17	74177771	A	G	0.373333	1.46617	0.999551	-3.3238	20.5283	0.552754	0.000387	0.500495	66.965	159	9	323	5	9	74178920	8.15035	0	0.967621	0.992214	5.87569e-06	254	0.00149242	531
chr17_74176511-74177970	chr17:74180431:T:C	chr17	74180431	T	C	0.04	7.00232	0.947216	-3.32024	20.0856	0.60871	0.000358	0.537795	77.1062	177	9	323	7	9	74178920	8.55866	0	0.968737	0.927684	7.40505e-06	254	0.00188088	3191
chr17_67492521-67494050	chr17:67494007:G:T	chr17	67494007	G	T	0.133333	2.77367	0.985641	-6.92519	35.3959	0.330745	0.00072	0.480696	12.6392	128	9	260	11	5	67494007	16.4814	0	0.977664	0.975999	2.69057e-09	203	5.46187e-07	721
chr17_67492521-67494050	chr17:67506816:A:G	chr17	67506816	A	G	0.426667	2.49558	0.986876	-4.4627	21.9606	0.578963	0.000769	0.465154	16.851	198	9	260	6	5	67494007	9.10566	0	0.971335	0.977316	2.78302e-06	203	0.000564953	13530
chr17_65207521-65209590	chr17:65194541:G:A	chr17	65194541	G	A	0.033333	0.08918	0.986629	-6.12723	36.0453	0.610612	0.000625	0.485723	74.661	93	10	387	5	5	65194541	16.1664	0	0.976131	0.950585	1.9278e-09	286	5.51351e-07	14015
chr17_65207521-65209590	chr17:65189364:A:G	chr17	65189364	A	G	0.02	0.031237	0.998909	-4.5024	20.5632	0.340868	0.000619	0.490037	42.6009	58	10	387	7	5	65194541	9.30152	0	0.976135	0.897305	5.76957e-06	286	0.0016501	19192
chr17_8696921-8699140	chr17:8702964:T:G	chr17	8702964	T	G	0.153333	3.9577	0.998617	-6.15149	35.4815	0.607585	0.000464	0.506339	29.0687	112	11	274	5	5	8702964	15.8237	0	0.985705	0.986774	2.57491e-09	217	5.58756e-07	4934
chr17_6190201-6191310	chr17:6194574:T:C	chr17	6194574	T	C	0.246667	0.796995	0.999928	-6.09614	34.706	0.428034	8.3e-05	0.495494	59.2912	125	9	209	5	4	6194574	15.1648	0	0.989455	0.990274	3.83451e-09	152	5.82846e-07	3818
chr17_48125951-48126520	chr17:48126317:A:G	chr17	48126317	A	G	0.046667	0.179715	0.98508	-6.20868	33.4283	0.218795	7e-06	0.48932	23.6606	88	4	159	8	3	48126317	16.3176	0	0.995887	0.969566	7.39413e-09	88	6.50683e-07	81
chr17_16997621-16997840	chr17:16997733:T:G	chr17	16997733	T	G	0.24	1.13112	0.999092	-6.33128	34.7832	0.721807	0.002719	0.823315	5.4761	146	1	246	5	2	16997733	16.1857	0	0.992937	0.992937	3.68549e-09	208	7.66582e-07	3
chr17_77465141-77469330	chr17:77479476:G:A	chr17	77479476	G	A	0.013333	0.013696	0.885855	-5.82312	34.218	0.300733	0.000167	0.517149	101.86	187	17	305	10	5	77479476	16.1934	0	0.907739	0.872697	4.92702e-09	156	7.68615e-07	12240
chr17_77465141-77469330	chr17:77470610:C:T	chr17	77470610	C	T	0.026667	0.056296	0.956188	-2.89568	16.4471	0.416108	0.000166	0.523675	109.602	146	17	305	7	5	77479476	6.69541	0	0.908072	0.926948	5.00268e-05	156	0.00780418	3374
chr17_9868191-9869570	chr17:9865549:G:A	chr17	9865549	G	A	0.34	2.93617	0.998496	-6.87413	34.7889	0.547716	0.000592	0.494438	71.9691	137	12	343	6	4	9865549	14.7471	0	0.989055	0.992585	3.67466e-09	212	7.79027e-07	3331
chr17_9868191-9869570	chr17:9862197:G:C	chr17	9862197	G	C	0.133333	0.110947	0.99565	-4.69795	22.0691	0.443657	0.000559	0.517599	56.9562	107	12	343	6	4	9865549	8.88803	0	0.989486	0.982782	2.63005e-06	212	0.00055757	6683
chr17_77246771-77247810	chr17:77247681:T:C	chr17	77247681	T	C	0.76	2.87845	0.943316	-6.25298	34.9472	0.462399	0.000278	0.499232	154.24	129	19	323	6	4	77247681	14.5867	0	0.980481	0.921584	3.3876e-09	233	7.89312e-07	391
chr17_81510321-81516780	chr17:81519966:C:G	chr17	81519966	C	G	0.293333	0.063771	0.997578	-6.74798	34.757	0.523822	0.000292	0.499043	130.981	213	34	330	4	6	81519966	14.1067	0	0.989183	0.99014	3.73541e-09	230	8.59144e-07	6416
chr17_81039611-81041430	chr17:81040102:C:T	chr17	81040102	C	T	0.166667	0.5808	0.988207	-5.9739	35.2701	0.447924	0.000186	0.513354	126.674	172	12	370	5	3	81040102	15.174	0	0.994673	0.98869	2.87011e-09	306	8.78254e-07	418
chr17_55750491-55751850	chr17:55751345:C:G	chr17	55751345	C	G	0.733333	0.03874	0.980331	-6.25862	33.6559	0.549087	0.000173	0.537653	108.676	124	9	232	5	6	55751345	14.1547	0	0.986403	0.980045	6.5775e-09	139	9.14273e-07	175
chr17_34203761-34203990	chr17:34203940:G:A	chr17	34203940	G	A	0.066667	0.382653	0.985003	-6.32876	34.4243	0.721893	1.3e-05	0.578035	36.197	133	2	282	6	3	34203940	15.9648	0	0.96952	0.980523	4.43152e-09	221	9.79366e-07	64
chr17_10123281-10124720	chr17:10122088:T:C	chr17	10122088	T	C	0.593333	1.54418	0.999946	-5.8818	34.6225	0.420671	0.000449	0.498896	24.2752	148	9	328	5	7	10122088	15.1053	0	0.994461	0.992775	4.00249e-09	254	1.01663e-06	1912
chr17_10123281-10124720	chr17:10110768:A:G	chr17	10110768	A	G	0.766667	0.002893	0.999815	-3.87086	21.6432	0.563698	0.000527	0.446708	19.7917	90	9	328	5	7	10122088	8.75275	0	0.994033	0.988507	3.28367e-06	254	0.000834053	13232
chr17_82592241-82594130	chr17:82593079:A:C	chr17	82593079	A	C	0.186667	0.217601	0.999781	-5.99035	34.5209	0.431716	0.004438	0.484698	62.8172	145	12	310	5	4	82593079	15.1459	0	0.984234	0.993065	4.21705e-09	243	1.02474e-06	107
chr17_82592241-82594130	chr17:82592596:C:T	chr17	82592596	C	T	0.1	0.925926	0.996795	-4.12933	21.5771	0.559997	0.004957	0.43486	71.0554	143	12	310	6	4	82593079	8.71344	0	0.983158	0.965738	3.39888e-06	243	0.000825927	590
chr17_82592241-82594130	chr17:82595344:C:G	chr17	82595344	C	G	0.733333	0.154959	0.932375	-4.07193	20.474	0.540122	0.004985	0.435365	70.1341	163	12	310	6	4	82593079	7.76534	0	0.983663	0.876842	6.04457e-06	243	0.00146883	2158
chr17_32494061-32496100	chr17:32495473:G:C	chr17	32495473	G	C	0.2	2.08333	0.978064	-6.10862	33.1082	0.551228	0.000254	0.529293	86.1771	52	11	176	5	10	32495473	14.0156	0	0.990772	0.981352	8.71708e-09	118	1.02862e-06	393
chr17_6488581-6489450	chr17:6488770:G:A	chr17	6488770	G	A	0.08	0.567108	0.998638	-6.6979	34.0111	0.332789	0.000358	0.470396	29.1198	128	4	251	7	8	6488770	15.8004	0	0.975747	0.983171	5.47982e-09	191	1.04665e-06	246
chr17_73196681-73196790	chr17:73196734:A:G	chr17	73196734	A	G	0.453333	0.03709	0.995547	-6.26136	32.8577	0.320385	6.5e-05	0.36813	34.7335	104	1	214	4	5	73196734	15.2652	0	0.994258	0.994258	9.91567e-09	110	1.09072e-06	2
chr17_46143961-46144590	chr17:46144477:A:G	chr17	46144477	A	G	0.28	3.1935	0.967899	-6.10027	33.667	0.627181	2.3e-05	0.563217	41.4982	126	3	227	6	5	46144477	15.2086	0	0.960018	0.940278	6.54006e-09	169	1.10527e-06	201
chr17_44627411-44629210	chr17:44628558:T:G	chr17	44628558	T	G	0.12	0.007652	0.998992	-5.91388	32.4413	0.573128	0.000763	0.45841	53.4634	136	7	241	5	4	44628558	13.9751	0	0.991495	0.990496	1.22848e-08	91	1.11791e-06	248
chr17_44627411-44629210	chr17:44624169:G:T	chr17	44624169	G	T	0.22	0.849856	0.998224	-5.91388	30.3855	0.436243	0.000673	0.509536	44.8146	121	7	241	5	4	44628558	12.9157	0	0.991512	0.98959	3.54163e-08	91	3.22288e-06	4141
chr17_46044241-46045130	chr17:46044481:C:A	chr17	46044481	C	A	0.033333	0.08918	0.999134	-6.74934	34.2026	0.261015	0.000646	0.538369	51.2395	152	7	308	9	7	46044481	16.3791	0	0.977421	0.967597	4.96624e-09	231	1.1472e-06	205
chr17_46044241-46045130	chr17:46044551:C:T	chr17	46044551	C	T	0.086667	0.675316	0.99799	-4.34466	17.5626	0.594002	0.001047	0.418565	66.469	153	7	308	8	7	46044481	7.12591	0	0.967961	0.986179	2.77997e-05	231	0.00642172	135
chr17_409591-411410	chr17:410508:G:A	chr17	410508	G	A	0.173333	0.362049	0.979777	-5.79887	33.8505	0.459415	0.000811	0.502319	129.896	148	17	267	6	4	410508	14.1874	0	0.986345	0.939913	5.95136e-09	196	1.16647e-06	8
chr17_409591-411410	chr17:409513:A:G	chr17	409513	A	G	0.393333	4.52652	0.999945	-4.97408	26.4125	0.530069	0.000862	0.483893	134.872	137	17	267	5	4	410508	10.3066	0	0.986323	0.993089	2.75756e-07	196	5.40482e-05	987
chr17_67221011-67221630	chr17:67201042:A:G	chr17	67201042	A	G	0.28	8.59998	0.997679	-6.07263	32.5757	0.382404	1.7e-05	0.175374	42.9825	17	3	146	5	9	67201042	14.6917	0	0.992515	0.993217	1.14639e-08	103	1.18079e-06	20278
chr17_67221011-67221630	chr17:67242216:G:A	chr17	67242216	G	A	0.073333	1.0279	0.995807	-3.60177	17.8431	0.351823	1.7e-05	0.146172	34.8788	132	3	146	6	9	67201042	7.97599	0	0.992194	0.974793	2.39889e-05	103	0.00247085	20896
chr17_46224411-46226000	chr17:46208317:T:C	chr17	46208317	T	C	0.08	0.567108	0.97496	-5.74171	32.562	0.638757	3e-06	0.572154	33.037	34	1	157	13	8	46208317	14.2332	0	0.977143	0.910787	1.15449e-08	108	1.24685e-06	16889
chr17_6097081-6097360	chr17:6097328:A:G	chr17	6097328	A	G	0.446667	0.905395	0.999125	-5.78045	33.7088	0.641524	2.4e-05	0.522385	31.8874	135	3	259	4	4	6097328	15.3819	0	0.99205	0.993291	6.40102e-09	195	1.2482e-06	108
chr17_72029621-72032020	chr17:72030932:T:C	chr17	72030932	T	C	0.086667	0.675316	0.971525	-5.88322	33.6741	0.569914	0.000441	0.514769	52.9925	120	14	259	5	4	72030932	14.5582	0	0.988861	0.969214	6.5162e-09	193	1.25763e-06	112
chr17_72029621-72032020	chr17:72051884:T:C	chr17	72051884	T	C	0.313333	0.11675	0.99994	-5.88322	32.8211	0.546919	0.000443	0.511909	48.1169	232	14	259	5	4	72030932	13.7833	0	0.98868	0.990798	1.01044e-08	193	1.95015e-06	21064
chr17_72029621-72032020	chr17:72041652:T:G	chr17	72041652	T	G	0.486667	0.124482	0.988192	-5.79135	31.1872	0.543963	0.000456	0.499778	47.9978	174	14	259	5	4	72030932	12.9254	0	0.988743	0.975596	2.34303e-08	193	4.52206e-06	10832
chr17_72029621-72032020	chr17:72051868:A:G	chr17	72051868	A	G	0.173333	3.29735	0.990399	-4.24369	20.0638	0.460449	0.000451	0.514317	40.8716	231	14	259	5	4	72030932	7.56014	0	0.988652	0.975545	7.49009e-06	193	0.00144559	21048
chr17_72029621-72032020	chr17:72031594:T:G	chr17	72031594	T	G	0.106667	0.031588	0.999644	-4.21383	19.8769	0.550136	0.000445	0.516305	48.0023	123	14	259	5	4	72030932	7.64999	0	0.988712	0.989132	8.25917e-06	193	0.00159402	774
chr17_76413911-76415360	chr17:76414753:C:T	chr17	76414753	C	T	0.013333	0.013696	0.995845	-6.04031	32.0655	0.260859	0.000391	0.485399	103.68	56	4	159	9	14	76414753	15.4157	0	0.451994	0.928257	1.4906e-08	93	1.38625e-06	117
chr17_31500201-31500580	chr17:31500411:G:A	chr17	31500411	G	A	0.646667	0.103522	0.999944	-5.75653	33.5111	0.659039	2.2e-05	0.559236	14.7405	107	2	250	4	4	31500411	15.4833	0	0.994516	0.994747	7.08579e-09	196	1.38882e-06	21
chr17_57924551-57925970	chr17:57913855:C:T	chr17	57913855	C	T	0.12	0.007652	0.99968	-5.74485	32.9974	0.594203	1e-06	0.535427	57.0016	39	16	195	5	5	57913855	14.5486	0	0.980585	0.982061	9.22821e-09	151	1.39346e-06	11405
chr17_57924551-57925970	chr17:57924732:A:G	chr17	57924732	A	G	0.026667	0.056296	0.999179	-5.10442	26.4179	0.614251	1e-06	0.531672	55.9354	87	16	195	5	5	57913855	11.5941	0	0.980595	0.961603	2.74976e-07	151	4.15214e-05	528
chr17_75868991-75871400	chr17:75873531:G:A	chr17	75873531	G	A	0.273333	0.123026	0.996089	-6.1235	32.8362	0.560535	0.000237	0.506955	71.7294	131	7	242	6	4	75873531	13.967	0	0.985734	0.99042	1.00261e-08	141	1.41369e-06	3335
chr17_62656441-62658610	chr17:62657999:G:A	chr17	62657999	G	A	0.013333	0.013696	0.998871	-6.79207	31.7693	0.28528	1e-06	0.560991	42.6823	70	7	135	7	4	62657999	15.042	0	0.990048	0.920111	1.73612e-08	86	1.49307e-06	473
chr17_62656441-62658610	chr17:62657743:G:C	chr17	62657743	G	C	0.473333	3.77869	0.983963	-4.42644	20.6376	0.543363	1e-06	0.515948	65.3868	69	7	135	4	4	62657999	7.86291	0	0.990099	0.986918	5.54956e-06	86	0.000477263	217
chr17_76700471-76701950	chr17:76705471:G:A	chr17	76705471	G	A	0.446667	0.202559	0.995272	-6.03328	32.6568	0.43447	3e-06	0.459907	49.8586	148	9	231	6	5	76705471	14.1603	0	0.994053	0.98787	1.09956e-08	158	1.73731e-06	4261
chr17_34740181-34741820	chr17:34759116:A:C	chr17	34759116	A	C	0.326667	0.277434	0.996149	-5.86708	32.8463	0.438931	0.000107	0.452843	57.5973	240	11	253	5	5	34759116	14.0926	0	0.991781	0.990651	9.97418e-09	178	1.7754e-06	18116
chr17_16865811-16866210	chr17:16868626:G:A	chr17	16868626	G	A	0.193333	2.64524	0.987488	-6.09133	32.9191	0.343616	0.01	0.5	38.7386	111	0	267	6	5	16868626	15.208	0		0.981016	9.60732e-09	196	1.88303e-06	2616
chr17_81254621-81255810	chr17:81255651:C:T	chr17	81255651	C	T	0.306667	2.7496	0.999941	-5.52934	32.3024	0.417312	0.000527	0.306532	77.0885	117	5	224	5	6	81255651	14.1733	0	0.988211	0.991145	1.3195e-08	163	2.15079e-06	435
chr17_10059181-10060600	chr17:10059710:C:A	chr17	10059710	C	A	0.153333	0.044311	0.999894	-5.82178	32.9614	0.56892	0.000467	0.541853	69.0476	180	9	314	6	6	10059710	14.1779	0	0.976979	0.992514	9.40086e-09	229	2.1528e-06	180
chr17_30667031-30669990	chr17:30671377:A:G	chr17	30671377	A	G	0.353333	0.684115	0.990365	-5.65916	32.2818	0.426575	0.002865	0.447564	50.7532	99	4	222	6	6	30671377	13.8232	0	0.882613	0.983086	1.33358e-08	168	2.24041e-06	2867
chr17_65235481-65235960	chr17:65232172:G:T	chr17	65232172	G	T	0.193333	5.60185	0.96452	-6.80095	33.5341	0.642729	8e-06	0.552911	15.0353	155	4	427	6	6	65232172	15.1369	0	0.988879	0.948098	7.00257e-09	331	2.31785e-06	3548
chr17_45592301-45592600	chr17:45606901:A:AT	chr17	45606901	A	AT	0.093333	0.794766	0.967288	-6.66781	30.6104	0.256315	6e-05	0.309215	41.7256	65	1	93	9	6	45606901	14.8119	0	0.982234	0.942288	3.15397e-08	76	2.39702e-06	14451
chr17_5950651-5951740	chr17:5951088:C:T	chr17	5951088	C	T	0.026667	17.7367	0.996613	-6.08822	32.5965	0.279408	2e-06	0.491868	43.2581	223	7	402	9	5	5951088	15.4763	0	0.985318	0.974167	1.1342e-08	251	2.84683e-06	108
chr17_51734651-51734710	chr17:51734657:G:T	chr17	51734657	G	T	0.353333	0.684115	0.996113	-6.0125	31.401	0.308056	1.9e-05	0.398933	32.8951	121	2	225	4	3	51734657	14.6793	0	0.995737	0.994578	2.09877e-08	144	3.02223e-06	23
chr17_43902261-43902500	chr17:43906259:G:C	chr17	43906259	G	C	0.633333	2.10332	0.990547	-6.34212	31.3853	0.618879	1.9e-05	0.55773	29.3422	134	2	234	4	7	43906259	14.1313	0	0.990249	0.983795	2.11578e-08	148	3.13136e-06	3879
chr17_18857451-18859790	chr17:18849465:T:C	chr17	18849465	T	C	0.86	0.258367	0.968705	-5.42502	29.8619	0.462353	0.000883	0.484799	99.9868	13	9	165	6	4	18849465	12.1419	0	0.990649	0.942762	4.63945e-08	72	3.3404e-06	9155
chr17_80069671-80072000	chr17:80071490:C:G	chr17	80071490	C	G	0.02	0.031237	0.997892	-6.04173	32.0453	0.282905	0.000316	0.445178	62.2773	208	9	343	9	7	80071490	15.2385	0	0.988472	0.950197	1.50617e-08	225	3.38888e-06	654
chr17_18259941-18261740	chr17:18261090:C:T	chr17	18261090	C	T	0.213333	0.945647	0.992824	-6.21984	30.9885	0.444515	0.000956	0.500468	138.464	80	6	180	5	5	18261090	13.1405	0	0.993834	0.991933	2.59565e-08	133	3.45222e-06	250
chr17_51540171-51540520	chr17:51536026:C:G	chr17	51536026	C	G	0.38	6.42051	0.984718	-5.35449	31.1172	0.636827	0.01	0.5	19.755	72	0	182	6	4	51536026	14.0372	0		0.977046	2.42909e-08	145	3.52218e-06	4320
chr17_10729341-10730580	chr17:10729663:C:G	chr17	10729663	C	G	0.073333	0.469696	0.996179	-6.43208	31.2608	0.590076	0.000282	0.484377	53.0576	200	15	320	5	3	10729663	13.681	0	0.995094	0.984114	2.25585e-08	170	3.83494e-06	297
chr17_10729341-10730580	chr17:10706705:A:G	chr17	10706705	A	G	0.506667	4.80829	0.994625	-4.61837	21.2766	0.553164	0.000294	0.462149	50.9671	8	15	320	4	3	10729663	8.36172	0	0.995382	0.991438	3.9755e-06	170	0.000675834	23255
chr17_10729341-10730580	chr17:10736365:T:C	chr17	10736365	T	C	0.22	0.849856	0.997566	-4.37593	19.4146	0.552279	0.000288	0.478885	42.6437	243	15	320	5	3	10729663	7.51435	0	0.995282	0.989432	1.052e-05	170	0.00178839	6405
chr17_63985181-63985360	chr17:63982370:G:C	chr17	63982370	G	C	0.173333	1.98123	0.977853	-5.22983	30.2235	0.284163	0.078209	0.793516	20.7269	77	1	153	54	9	63982370	14.515	0	0.749131	0.96612	3.85018e-08	123	4.73572e-06	2900
chr17_18224601-18227150	chr17:18225551:C:G	chr17	18225551	C	G	0.22	0.061988	0.996568	-5.6988	30.6281	0.470682	0.000826	0.504261	157.901	95	14	201	6	5	18225551	12.2462	0	0.986654	0.957722	3.12528e-08	154	4.81292e-06	325
chr17_18224601-18227150	chr17:18241406:C:T	chr17	18241406	C	T	0.653333	4.18654	0.999946	-5.57983	27.3356	0.473672	0.000868	0.493911	151.737	167	14	201	6	5	18225551	10.5846	0	0.986677	0.988767	1.71035e-07	154	2.63393e-05	15530
chr17_18224601-18227150	chr17:18225540:G:T	chr17	18225540	G	T	0.086667	0.675316	0.998069	-5.1573	24.7246	0.537508	0.000885	0.488113	159.743	94	14	201	6	5	18225551	9.63574	0	0.986626	0.986193	6.61336e-07	154	0.000101846	336
chr17_1202931-1204160	chr17:1226529:C:G	chr17	1226529	C	G	0.04	7.00232	0.998061	-6.16745	31.1841	0.611707	2e-06	0.48666	65.8297	307	5	331	5	7	1226529	13.7682	0	0.993469	0.965918	2.34682e-08	220	5.163e-06	22983
chr17_67281831-67282200	chr17:67271895:T:G	chr17	67271895	T	G	0.166667	0.5808	0.997912	-5.57559	29.9505	0.653674	1.9e-05	0.534072	34.8051	66	2	176	4	5	67270784	13.562	0	0.987382	0.988138	4.43208e-08	119	5.27418e-06	10121
chr17_32275001-32276020	chr17:32275029:C:G	chr17	32275029	C	G	0.02	0.031237	0.999245	-6.09687	30.7524	0.306984	2e-06	0.491063	67.3503	125	7	275	8	4	32275029	14.4578	0	0.992187	0.939761	2.93139e-08	193	5.65758e-06	481
chr17_45563311-45563620	chr17:45588443:C:T	chr17	45588443	C	T	0.086667	0.675316	0.995148	-5.65295	26.0204	0.243175	0.01	0.5	32.522	17	0	19	6	4	45588540	12.6327	0		0.974865	3.37822e-07	17	5.74298e-06	24977
chr17_65243401-65244970	chr17:65244771:C:T	chr17	65244771	C	T	0.046667	0.179715	0.99744	-5.11481	31.706	0.555992	0.000319	0.541724	115.341	222	16	428	4	6	65244771	13.4082	0	0.987679	0.976425	1.79369e-08	331	5.93713e-06	585
chr17_65243401-65244970	chr17:65229429:A:G	chr17	65229429	A	G	0.066667	1.53061	0.999128	-4.73755	24.3283	0.453063	0.000295	0.563042	98.8858	85	16	428	5	6	65244771	9.72786	0	0.987649	0.972756	8.12381e-07	331	0.000268898	14757
chr17_65243401-65244970	chr17:65255792:C:T	chr17	65255792	C	T	0.026667	0.056296	0.999433	-4.09021	19.9444	0.427472	0.000288	0.572849	87.7354	345	16	428	5	6	65244771	8.1386	0	0.98766	0.928456	7.97259e-06	331	0.00263893	11606
chr17_38824481-38826040	chr17:38823130:A:G	chr17	38823130	A	G	0.446667	0.905395	0.998662	-5.73988	30.3087	0.533774	0.000796	0.496429	115.103	89	13	247	4	7	38810068	12.3547	0	0.993925	0.99292	3.68465e-08	164	6.04283e-06	2130
chr17_10842561-10843110	chr17:10842802:G:A	chr17	10842802	G	A	0.506667	7.04766	0.999258	-5.06206	30.5831	0.376026	0.001202	0.36713	18.3783	116	3	271	4	4	10842802	13.7401	0	0.991573	0.996717	3.19871e-08	202	6.46139e-06	34
chr17_78898941-78900520	chr17:78899704:G:A	chr17	78899704	G	A	0.073333	0.469696	0.997661	-5.79423	31.0251	0.408853	8.3e-05	0.487632	79.2992	171	9	365	6	8	78899704	13.7342	0	0.990383	0.984036	2.54716e-08	276	7.03015e-06	26
chr17_68234651-68235820	chr17:68240166:A:G	chr17	68240166	A	G	0.686667	0.038023	0.992683	-5.31142	30.9758	0.413261	0.000251	0.456442	31.0838	265	7	363	7	6	68240166	13.4316	0	0.984547	0.985336	2.61264e-08	275	7.18475e-06	4930
chr17_15462891-15466570	chr17:15464806:T:C	chr17	15464806	T	C	0.02	0.031237	0.997895	-5.98442	29.9786	0.374228	0.000911	0.468068	112.002	134	17	285	8	4	15464806	13.5002	0	0.989386	0.950344	4.36831e-08	167	7.29508e-06	76
chr17_15462891-15466570	chr17:15470543:C:T	chr17	15470543	C	T	0.26	0.001765	0.997598	-3.43313	18.2459	0.460336	0.000903	0.472461	113.168	168	17	285	5	4	15464806	6.70253	0	0.988804	0.990012	1.94141e-05	167	0.00324215	5813
chr17_10837641-10838230	chr17:10833632:T:C	chr17	10833632	T	C	0.106667	0.031588	0.995258	-5.40914	30.5472	0.630201	5.2e-05	0.487371	53.2631	107	4	282	21	31	10833632	13.7072	0	0.982542	0.980689	3.25846e-08	224	7.29896e-06	4304
chr17_77881091-77883060	chr17:77881781:C:T	chr17	77881781	C	T	0.026667	0.056296	0.999433	-5.46721	30.7206	0.308157	3e-06	0.478834	43.2642	149	8	322	7	6	77881781	14.4165	0	0.981943	0.961745	2.97982e-08	251	7.47934e-06	295
chr17_43341711-43342560	chr17:43330633:G:C	chr17	43330633	G	C	0.253333	2.94946	0.998781	-6.21846	28.7745	0.356552	0.000888	0.352233	38.7519	49	3	179	14	8	43330633	13.2575	0	0.981828	0.988359	8.13146e-08	93	7.56225e-06	11503
chr17_71936531-71937210	chr17:71934353:C:T	chr17	71934353	C	T	0.233333	0.350102	0.998966	-5.93659	30.0242	0.628311	0.00046	0.574511	13.7281	152	4	283	5	5	71934353	13.3606	0	0.99612	0.989814	4.26698e-08	184	7.85124e-06	2517
chr17_69574321-69575740	chr17:69570086:A:C	chr17	69570086	A	C	0.666667	0.75	0.999942	-4.94258	29.5084	0.427705	5e-06	0.44756	39.4291	80	6	205	4	6	69570086	12.6154	0	0.995096	0.992063	5.56755e-08	149	8.29565e-06	4944
chr17_46950401-46951880	chr17:46951928:T:C	chr17	46951928	T	C	0.446667	0.234572	0.997862	-5.84857	28.91	0.560111	0.000627	0.477932	57.3513	104	7	203	8	7	46949349	12.2694	0	0.991028	0.9924	7.58198e-08	113	8.56764e-06	788
chr17_40937201-40937760	chr17:40937039:C:A	chr17	40937039	C	A	0.506667	1.08359	0.999925	-4.93043	29.9445	0.611243	6e-06	0.491795	32.6335	121	7	264	4	3	40937039	13.3761	0	0.975801	0.991319	4.44596e-08	195	8.66963e-06	441
chr17_40937201-40937760	chr17:40927543:A:G	chr17	40927543	A	G	0.1	0.102881	0.999329	-3.2404	19.2569	0.334809	5e-06	0.527583	27.3555	76	7	264	7	3	40937039	8.8165	0	0.97528	0.980047	1.14255e-05	195	0.00222797	9937
chr17_68498611-68498800	chr17:68506381:G:A	chr17	68506381	G	A	0.4	2.08333	0.999946	-5.38757	29.4596	0.342798	5.6e-05	0.241963	31.8832	151	1	215	5	4	68506381	13.4861	0	0.986179	0.993255	5.7096e-08	153	8.73569e-06	7675
chr17_47491801-47493200	chr17:47487727:C:T	chr17	47487727	C	T	0.4	3.7037	0.983663	-5.21417	28.5836	0.536222	0.00157	0.495413	128.097	93	6	204	4	4	47487727	11.426	0	0.979774	0.974985	8.9741e-08	107	9.60228e-06	4773
chr17_7035191-7036810	chr17:7038306:C:T	chr17	7038306	C	T	0.106667	6.7668	0.99985	-5.97823	29.6196	0.446541	0.00031	0.487487	127.857	97	9	240	6	4	7044134	12.4666	0	0.968118	0.985757	5.257e-08	185	9.72546e-06	2306
chr17_7035191-7036810	chr17:7049445:T:C	chr17	7049445	T	C	0.426667	0.40408	0.991966	-4.24918	19.4496	0.47048	0.000324	0.47578	133.211	155	9	240	4	4	7044134	6.97505	0	0.96831	0.985539	1.03291e-05	185	0.00191089	13445
chr17_82675141-82675510	chr17:82674271:G:A	chr17	82674271	G	A	0.606667	0.085238	0.936889	-4.896	29.7908	0.648077	2.5e-05	0.678849	35.8814	128	3	264	7	5	82674271	13.5652	0	0.9779	0.875433	4.8128e-08	209	1.00587e-05	1055
chr17_44871691-44873140	chr17:44872749:C:G	chr17	44872749	C	G	0.086667	0.675316	0.99857	-5.23504	28.8756	0.575631	0.000251	0.526558	62.6332	99	9	211	6	5	44872749	12.3587	0	0.987513	0.977128	7.71797e-08	147	1.13454e-05	333
chr17_81051951-81053800	chr17:81053072:A:G	chr17	81053072	A	G	0.306667	4.59391	0.999564	-4.82269	30.0268	0.5496	0.000262	0.534168	77.8804	181	10	353	5	3	81053072	12.4533	0	0.990801	0.996233	4.26121e-08	288	1.22723e-05	196
chr17_81051951-81053800	chr17:81046733:G:T	chr17	81046733	G	T	0.266667	0.968492	0.999932	-3.40654	19.3105	0.543738	0.000254	0.546644	73.3807	130	10	353	5	3	81053072	7.21907	0	0.990829	0.991058	1.11093e-05	288	0.00319948	6143
chr17_5789161-5790120	chr17:5789145:C:G	chr17	5789145	C	G	0.273333	1.94132	0.995263	-5.27272	29.7781	0.589453	0.000591	0.451373	22.9373	206	8	392	5	5	5788553	12.9391	0	0.994881	0.991097	4.84439e-08	275	1.33221e-05	495
chr17_76136481-76139680	chr17:76114541:T:C	chr17	76114541	T	C	0.02	0.031237	0.893277	-5.54646	28.4465	0.394808	0.002876	0.477212	122.381	16	9	236	39	4	76119731	12.6356	0	0.975755	0.800381	9.63213e-08	139	1.33887e-05	23539
chr17_72171681-72172910	chr17:72172155:C:T	chr17	72172155	C	T	0.033333	0.08918	0.99729	-5.73504	28.8236	0.358424	0.000128	0.436783	56.7861	122	7	223	6	7	72172155	13.1276	0	0.994764	0.968736	7.92812e-08	177	1.40328e-05	141
chr17_72171681-72172910	chr17:72174911:T:C	chr17	72174911	T	C	0.66	0.028835	0.999766	-3.651	18.0933	0.547042	0.000142	0.399742	62.7092	144	7	223	4	7	72172155	6.82045	0	0.994681	0.991304	2.10337e-05	177	0.00372296	2615
chr17_48891781-48893540	chr17:48892358:C:T	chr17	48892358	C	T	0.013333	0.013696	0.998871	-4.50895	27.0094	0.413037	0.000183	0.518299	193.466	81	10	173	7	5	48892358	11.6955	0	0.992817	0.928258	2.02471e-07	75	1.51853e-05	302
chr17_63549451-63552250	chr17:63551177:G:A	chr17	63551177	G	A	0.013333	0.013696	0.998871	-5.74883	28.2042	0.371035	0.000162	0.540955	200.048	94	8	183	7	4	63551177	12.8026	0	0.970678	0.928257	1.09168e-07	140	1.52835e-05	327
chr17_82830091-82830830	chr17:82828765:C:T	chr17	82828765	C	T	0.466667	0.382653	0.999498	-5.19494	28.6175	0.573272	0.00291	0.447509	61.4372	110	2	284	4	4	82828765	12.2044	0	0.99461	0.991737	8.81809e-08	183	1.61371e-05	1695
chr17_82830091-82830830	chr17:82851229:T:G	chr17	82851229	T	G	0.24	0.185313	0.99971	-3.99919	17.929	0.434685	0.003065	0.43	55.8791	247	2	284	5	4	82828765	7.03346	0	0.994605	0.989763	2.29298e-05	183	0.00419616	20769
chr17_73552661-73553150	chr17:73553228:AG:A	chr17	73553228	AG	A	0.42	0.133219	0.995144	-5.0057	28.4811	0.604829	0.000774	0.694414	32.8643	115	2	242	7	3	73553228	12.483	0	0.97699	0.990968	9.46177e-08	184	1.74097e-05	322
chr17_29037441-29039580	chr17:29038844:A:G	chr17	29038844	A	G	0.133333	0.443787	0.999765	-4.63113	27.9926	0.570831	0.000521	0.602019	69.4314	97	5	192	5	8	29038844	11.7136	0	0.97616	0.992005	1.21778e-07	146	1.77796e-05	334
chr17_43790391-43790690	chr17:43790525:A:G	chr17	43790525	A	G	0.186667	0.086485	0.995721	-5.17159	27.7551	0.60916	8e-06	0.636366	47.553	102	1	182	4	4	43790525	12.1156	0	0.952255	0.952255	1.37684e-07	130	1.78989e-05	15
chr17_57740161-57740390	chr17:57742520:A:G	chr17	57742520	A	G	0.073333	1.0279	0.998041	-4.9273	28.8845	0.259188	1.1e-05	0.467804	31.7318	172	4	309	5	4	57742520	13.9473	0	0.990424	0.976576	7.68261e-08	236	1.8131e-05	2244
chr17_57536961-57538960	chr17:57530230:T:C	chr17	57530230	T	C	0.733333	0.03874	0.990303	-4.63965	28.3028	0.446192	0.000447	0.524722	51.652	72	10	221	5	4	57530230	11.7104	0	0.970359	0.980723	1.03744e-07	176	1.82589e-05	7730
chr17_57536961-57538960	chr17:57537419:G:A	chr17	57537419	G	A	0.18	4.04233	0.999681	-3.11501	18.4589	0.447224	0.000424	0.540887	43.9063	109	10	221	5	4	57530230	7.08368	0	0.970399	0.959224	1.73606e-05	176	0.00305546	541
chr17_60026311-60027000	chr17:60048587:A:G	chr17	60048587	A	G	0.466667	2.89381	0.997768	-4.54496	25.8928	0.284947	0.01	0.5	6.7196	72	0	79	6	5	60048587	12.1452	0		0.993465	3.6092e-07	56	2.02115e-05	21931
chr17_6237811-6239670	chr17:6236137:T:G	chr17	6236137	T	G	0.753333	0.122539	0.999894	-4.88466	28.286	0.592665	0.000856	0.55223	40.6589	91	5	269	7	5	6236089	12.2206	0	0.979075	0.988734	1.04652e-07	201	2.10351e-05	2603
chr17_3659491-3661060	chr17:3661521:A:G	chr17	3661521	A	G	0.193333	1.78274	0.999915	-5.1748	28.0001	0.396712	6e-06	0.444402	38.4501	169	12	273	5	5	3661521	12.5091	0	0.987505	0.984265	1.2131e-07	182	2.20785e-05	1245
chr17_3659491-3661060	chr17:3655404:G:A	chr17	3655404	G	A	0.573333	0.026778	0.981411	-5.1748	26.1216	0.427743	6e-06	0.41489	45.9981	123	12	273	5	5	3661521	11.1596	0	0.987235	0.963901	3.20577e-07	182	5.8345e-05	4872
chr17_8280561-8281700	chr17:8280991:C:T	chr17	8280991	C	T	0.04	0.130208	0.997728	-5.14991	27.584	0.583523	8e-05	0.505996	125.09	110	5	219	6	5	8280991	11.7297	0	0.993297	0.973468	1.50419e-07	148	2.22621e-05	139
chr17_38450991-38455900	chr17:38458605:G:A	chr17	38458605	G	A	0.386667	0.010789	0.994146	-5.02714	27.8163	0.537876	0.000447	0.519483	108.73	159	25	250	5	5	38458605	11.1697	0	0.989486	0.988624	1.33396e-07	193	2.57455e-05	5159
chr17_7011901-7015970	chr17:7011451:C:T	chr17	7011451	C	T	0.18	1.50857	0.997346	-4.81958	27.3215	0.470811	0.000337	0.484255	222.014	96	16	207	5	6	7006892	10.7054	0	0.991249	0.988981	1.72281e-07	153	2.6359e-05	2485
chr17_21194201-21195280	chr17:21194864:A:G	chr17	21194864	A	G	0.073333	0.469696	0.999401	-4.37758	26.7389	0.361471	0.000127	0.470274	49.2708	78	2	180	35	5	21194864	12.6253	0	0.968301	0.984162	2.32889e-07	126	2.9344e-05	124
chr17_76994181-76994880	chr17:76994491:T:C	chr17	76994491	T	C	0.333333	0.48	0.999439	-4.41258	28.3297	0.357319	5.7e-05	0.359882	19.6328	187	1	378	5	5	76994491	12.8395	0	0.993282	0.993282	1.02313e-07	304	3.11032e-05	39
chr17_76994181-76994880	chr17:76992248:A:G	chr17	76992248	A	G	0.52	0.350647	0.99873	-3.46946	19.9194	0.608027	7e-05	0.295547	19.2334	168	1	378	4	5	76994491	8.48522	0	0.993249	0.991609	8.07772e-06	304	0.00245563	2282
chr17_5837081-5837300	chr17:5837217:G:A	chr17	5837217	G	A	0.753333	7.60076	0.966161	-4.38229	28.1164	0.657185	0.001154	0.456646	26.8983	194	3	363	11	10	5837217	12.9531	0	0.913064	0.923498	1.14236e-07	279	3.18719e-05	27
chr17_1880551-1881820	chr17:1871298:T:G	chr17	1871298	T	G	0.186667	0.086485	0.997826	-5.1178	27.1333	0.555817	0.001227	0.506131	75.2255	77	6	221	5	4	1869520	11.2332	0	0.990972	0.987192	1.89898e-07	175	3.32322e-05	9888
chr17_1880551-1881820	chr17:1881524:C:T	chr17	1881524	C	T	0.26	0.311526	0.996288	-4.28557	20.0064	0.453262	0.001149	0.525728	65.5969	113	6	221	4	4	1869520	7.72361	0	0.990978	0.995117	7.71854e-06	175	0.00135074	338
chr17_1178891-1180830	chr17:1165252:C:G	chr17	1165252	C	G	0.186667	1.11227	0.987198	-4.9814	27.4162	0.556241	0.002384	0.465522	73.2047	63	17	300	9	7	1180073	11.2662	0	0.925201	0.973179	1.6405e-07	209	3.42865e-05	14608
chr17_1178891-1180830	chr17:1179283:G:A	chr17	1179283	G	A	0.326667	4.40215	0.944364	-3.87505	21.4906	0.457845	0.002433	0.449827	63.3527	135	17	300	6	7	1180073	8.23084	0	0.925315	0.893685	3.55565e-06	209	0.00074313	577
chr17_42345701-42345940	chr17:42326573:T:C	chr17	42326573	T	C	0.246667	0.943728	0.996499	-4.88837	25.6439	0.309827	0.006533	0.199507	25.8202	21	4	142	5	5	42325721	12.0207	0	0.990524	0.988156	4.1059e-07	86	3.53107e-05	19247
chr17_13531181-13532700	chr17:13532056:G:A	chr17	13532056	G	A	0.446667	0.905395	0.993275	-5.72162	27.3885	0.537088	0.000384	0.520157	126.063	130	13	341	4	4	13532056	10.9649	0	0.993149	0.993947	1.66419e-07	213	3.54472e-05	116
chr17_32276381-32277710	chr17:32277459:C:T	chr17	32277459	C	T	0.053333	0.238048	0.998533	-4.53331	27.1125	0.349674	3e-06	0.470527	65.8382	138	5	284	7	6	32277459	12.4209	0	0.986063	0.979334	1.91955e-07	201	3.8583e-05	413
chr17_38925351-38925840	chr17:38923170:C:T	chr17	38923170	C	T	0.02	0.031237	0.999245	-4.75461	26.3556	0.711089	9e-06	0.602934	33.3677	108	3	198	6	8	38923170	12.0198	0	0.99365	0.923164	2.83999e-07	150	4.25999e-05	2426
chr17_40302941-40305270	chr17:40304609:G:A	chr17	40304609	G	A	0.22	0.849856	0.999922	-4.91381	23.3748	0.43615	1.1e-05	0.262002	75.6146	24	2	49	4	5	40304609	9.49229	0	0.993997	0.993919	1.33311e-06	32	4.26596e-05	503
chr17_27348831-27349710	chr17:27349227:C:T	chr17	27349227	C	T	0.033333	0.08918	0.998519	-5.0934	26.1577	0.663762	0.000248	0.456254	34.6212	96	5	217	72	7	27349227	12.2452	0	0.971867	0.968191	3.14632e-07	136	4.27899e-05	43
chr17_76561691-76562330	chr17:76562724:A:G	chr17	76562724	A	G	0.333333	0.12	0.98271	-4.51653	26.9125	0.379771	1e-05	0.37513	32.4862	118	7	286	5	4	76563205	12.0242	0	0.986858	0.967509	2.12882e-07	205	4.36408e-05	714
chr17_34979751-34982160	chr17:34981202:G:T	chr17	34981202	G	T	0.073333	0.469696	0.99979	-4.86627	25.7212	0.449773	0.000476	0.496856	170.56	61	3	132	5	7	34981202	10.483	0	0.989083	0.984225	3.94468e-07	111	4.37859e-05	246
chr17_34979751-34982160	chr17:35005158:G:A	chr17	35005158	G	A	0.38	0.006942	0.999946	-3.04327	15.8498	0.524023	0.000509	0.479037	170.466	125	3	132	4	7	34981202	5.06625	0	0.989083	0.991902	6.85728e-05	111	0.00761158	24202
chr17_66691561-66693520	chr17:66692135:G:A	chr17	66692135	G	A	0.14	2.15312	0.996931	-5.58181	26.6295	0.563716	0.00035	0.534588	85.5501	138	7	266	5	4	66692135	11.091	0	0.994732	0.992926	2.46452e-07	207	5.10155e-05	405
chr17_77379211-77380150	chr17:77384142:C:T	chr17	77384142	C	T	0.033333	0.08918	0.996886	-4.74697	26.9776	0.263331	8e-06	0.426962	19.8537	178	5	348	8	7	77394101	12.8691	0	0.96816	0.946515	2.05832e-07	249	5.12521e-05	4462
chr17_27241391-27241920	chr17:27241681:G:A	chr17	27241681	G	A	0.066667	0.382653	0.999664	-5.44606	25.9535	0.233988	1e-05	0.407392	20.6984	101	4	206	10	5	27241681	12.6749	0	0.953252	0.936828	3.49735e-07	152	5.31597e-05	25
chr17_74821731-74823870	chr17:74823043:A:G	chr17	74823043	A	G	0.146667	0.127266	0.98717	-4.0716	25.1991	0.38871	3e-06	0.408056	30.2242	82	8	164	5	5	74823043	11.0825	0	0.97828	0.987265	5.17075e-07	103	5.32587e-05	243
chr17_74821731-74823870	chr17:74811463:G:C	chr17	74811463	G	C	0.18	0.113163	0.99615	-2.58605	15.7096	0.57443	4e-06	0.338429	35.4146	48	8	164	5	5	74823043	6.03755	0	0.977492	0.98614	7.38483e-05	103	0.00760637	11337
chr17_73639331-73640900	chr17:73639565:T:C	chr17	73639565	T	C	0.1	0.925926	0.97492	-4.42772	26.197	0.400099	0.000308	0.4319	63.3985	96	10	233	6	4	73639565	11.5414	0	0.988933	0.94385	3.08299e-07	173	5.33357e-05	551
chr17_9361261-9361560	chr17:9361338:T:C	chr17	9361338	T	C	0.206667	2.40795	0.995531	-4.41245	26.4818	0.345606	1.1e-05	0.632616	20.9222	144	2	276	5	6	9361338	12.0839	0	0.991315	0.988662	2.66029e-07	204	5.42699e-05	72
chr17_45287621-45289530	chr17:45287516:G:GA	chr17	45287516	G	GA	0.053333	0.238048	0.991287	-4.14742	25.3378	0.648982	0.000274	0.471372	26.7088	62	9	148	7	9	45287516	11.1989	0	0.925074	0.959661	4.81197e-07	113	5.43752e-05	1060
chr17_57566571-57568030	chr17:57567618:C:G	chr17	57567618	C	G	0.433333	7.74094	0.999946	-4.30543	25.6904	0.440613	5e-06	0.430589	57.5386	99	3	190	4	5	57567618	10.5915	0	0.994891	0.996915	4.00813e-07	143	5.73162e-05	318
chr17_38456051-38456630	chr17:38459649:A:G	chr17	38459649	A	G	0.42	0.133219	0.993832	-4.37374	25.9199	0.609081	0.001594	0.478186	34.3112	140	4	227	6	5	38459649	11.386	0	0.990589	0.988546	3.55875e-07	176	6.2634e-05	3309
chr17_83050991-83052650	chr17:83031791:G:C	chr17	83031791	G	C	0.286667	1.07562	0.998188	-4.53085	27.1473	0.477267	0.000375	0.486024	197	28	16	433	4	8	83031791	10.3577	0	0.978123	0.991656	1.88532e-07	335	6.31583e-05	20029
chr17_83050991-83052650	chr17:83054422:G:A	chr17	83054422	G	A	0.406667	0.037256	0.97812	-4.09279	19.4845	0.517583	0.000382	0.483447	190.978	241	16	433	5	8	83031791	6.46051	0	0.978107	0.957001	1.01422e-05	335	0.00339763	2602
chr17_17567021-17568460	chr17:17565732:C:T	chr17	17565732	C	T	0.026667	0.056296	0.999433	-4.60056	26.2573	0.350607	0.000307	0.441851	33.6004	136	10	300	7	6	17565732	11.9526	0	0.988455	0.933392	2.98827e-07	214	6.3949e-05	2008
chr17_32126931-32128760	chr17:32129010:T:C	chr17	32129010	T	C	0.02	0.031237	0.998572	-4.95781	25.0229	0.36166	0.000788	0.478009	107.713	113	8	199	6	10	32129010	11.3359	0	0.970859	0.934684	5.66539e-07	113	6.4019e-05	1164
chr17_16666551-16667620	chr17:16667405:C:G	chr17	16667405	C	G	0.186667	1.50562	0.987408	-4.16449	25.2902	0.430634	0.002036	0.46202	85.8454	122	7	210	5	7	16667405	10.6365	0	0.979952	0.985128	4.93206e-07	135	6.65828e-05	319
chr17_10048491-10049770	chr17:10056147:T:TA	chr17	10056147	T	TA	0.086667	0.675316	0.996425	-4.81024	26.3913	0.420062	0.000682	0.436405	41.1279	200	18	316	7	4	10056147	11.2798	0	0.978157	0.973149	2.78788e-07	246	6.85819e-05	7017
chr17_73759321-73760610	chr17:73760017:T:G	chr17	73760017	T	G	0.186667	0.086485	0.999911	-4.00623	26.7513	0.598605	4e-06	0.50228	35.5536	260	8	426	6	8	73760017	11.5468	0	0.991098	0.992164	2.31396e-07	303	7.01131e-05	51
chr17_72588241-72593470	chr17:72583419:T:C	chr17	72583419	T	C	0.033333	0.08918	0.999545	-4.06296	26.1652	0.42619	0.000318	0.503601	199.363	102	34	276	7	8	72583419	11.1422	0	0.987623	0.956031	3.13424e-07	225	7.05203e-05	7437
chr17_72588241-72593470	chr17:72588188:G:A	chr17	72588188	G	A	0.64	1.3057	0.984434	-2.8363	18.0849	0.519382	0.000317	0.508733	196.323	129	34	276	4	8	72583419	5.96643	0	0.987646	0.973481	2.11275e-05	225	0.00475368	2668
chr17_63892821-63892840	chr17:63897655:G:T	chr17	63897655	G	T	0.413333	0.31931	0.989252	-4.40711	26.2241	0.698125	0.01	0.5	31.2957	199	0	371	5	5	63897655	12.0481	0		0.982499	3.04011e-07	239	7.26585e-05	4825
chr17_77535531-77536420	chr17:77536127:T:C	chr17	77536127	T	C	0.206667	0.020507	0.999878	-3.97372	26.216	0.426306	1.7e-05	0.508365	51.0098	204	11	348	39	29	77536127	11.0239	0	0.960614	0.993816	3.0528e-07	249	7.60147e-05	151
chr17_80116221-80117100	chr17:80127079:A:G	chr17	80127079	A	G	0.086667	4.39226	0.999064	-4.18548	25.5864	0.358917	4e-06	0.406485	31.7292	240	5	305	7	9	80127079	11.5192	0	0.986886	0.982015	4.23016e-07	183	7.74119e-05	10419
chr17_80116221-80117100	chr17:80118264:G:A	chr17	80118264	G	A	0.406667	0.583838	0.996463	-3.45408	19.0585	0.436587	4e-06	0.423972	33.8878	192	5	305	4	9	80127079	7.53849	0	0.987474	0.992569	1.26769e-05	183	0.00231987	1604
chr17_66268621-66268800	chr17:66265748:T:C	chr17	66265748	T	C	0.513333	2.23806	0.994296	-4.72667	25.8973	0.636907	1.7e-05	0.538675	36.524	141	2	323	4	3	66265748	11.5349	0	0.986704	0.990926	3.60067e-07	218	7.84946e-05	2962
chr17_15341011-15342120	chr17:15342620:G:A	chr17	15342620	G	A	0.166667	0.0048	0.993592	-3.88417	24.9277	0.427166	0.001181	0.455008	90.4923	117	3	222	6	6	15342620	10.5116	0	0.93995	0.987096	5.95204e-07	139	8.27334e-05	1054
chr17_15341011-15342120	chr17:15332235:T:C	chr17	15332235	T	C	0.346667	4.6e-05	0.992791	-3.3834	16.9218	0.54069	0.001349	0.407496	90.4742	82	3	222	5	6	15342620	6.07806	0	0.938188	0.986208	3.8951e-05	139	0.00541419	9331
chr17_6042681-6043790	chr17:6042655:G:A	chr17	6042655	G	A	0.293333	2.01248	0.999936	-4.29029	25.6084	0.414565	0.000963	0.426404	55.5896	145	2	278	6	5	6042655	11.0053	0	0.99447	0.992238	4.18223e-07	206	8.6154e-05	581
chr17_79087131-79088200	chr17:79087770:G:C	chr17	79087770	G	C	0.02	0.031237	0.999245	-4.75597	25.566	0.27774	1e-06	0.446104	71.6315	153	11	291	7	4	79087770	12.2311	0	0.987168	0.95031	4.27509e-07	212	9.0632e-05	104
chr17_38900771-38901400	chr17:38901264:G:A	chr17	38901264	G	A	0.32	1.51564	0.99994	-4.2061	25.1391	0.614377	1.1e-05	0.556071	20.4326	107	3	227	4	4	38901264	10.9858	0	0.993956	0.994694	5.33402e-07	180	9.60124e-05	178
chr17_6196181-6196740	chr17:6212251:C:G	chr17	6212251	C	G	0.406667	0.037256	0.991934	-3.94678	24.7264	0.428707	0.001012	0.455335	36.1872	162	5	202	4	4	6212251	10.3729	0	0.991123	0.983813	6.60734e-07	146	9.64671e-05	15791
chr17_6196181-6196740	chr17:6186373:G:T	chr17	6186373	G	T	0.16	0.624764	0.992379	-3.94678	18.8277	0.408408	0.000873	0.504178	31.6218	62	5	202	5	4	6212251	7.87439	0	0.991186	0.983977	1.4307e-05	146	0.00208883	10087
chr17_6196181-6196740	chr17:6189812:G:C	chr17	6189812	G	C	0.046667	0.179715	0.908514	-3.65026	16.9859	0.35914	0.000918	0.488592	28.8033	78	5	202	8	4	6212251	7.47292	0	0.991459	0.839488	3.76588e-05	146	0.00549819	6648
chr17_77404851-77405140	chr17:77404926:T:G	chr17	77404926	T	G	0.093333	3.37668	0.92184	-3.85602	25.8007	0.654346	1.1e-05	0.518755	25.5554	192	3	368	5	4	77404926	11.5604	0	0.974838	0.936096	3.78556e-07	263	9.95603e-05	70
chr17_48106851-48108450	chr17:48107694:G:T	chr17	48107694	G	T	0.026667	0.056296	0.997139	-4.70908	23.7421	0.444776	0.000324	0.473764	185.561	72	10	165	6	4	48107694	9.64503	0	0.996912	0.961786	1.10145e-06	91	0.000100232	44
chr17_68204771-68207810	chr17:68201246:T:C	chr17	68201246	T	C	0.406667	0.583838	0.996722	-3.92358	26.1187	0.472686	0.000531	0.488862	139.111	174	28	450	5	6	68201246	10.072	0	0.987024	0.992187	3.21061e-07	320	0.00010274	5044
chr17_68204771-68207810	chr17:68209126:T:C	chr17	68209126	T	C	0.166667	0.5808	0.996468	-3.12963	18.3756	0.469799	0.000514	0.496873	140.129	231	28	450	5	6	68201246	6.49317	0	0.986997	0.987639	1.81365e-05	320	0.00580367	2836
chr17_75854021-75856640	chr17:75838299:A:G	chr17	75838299	A	G	0.113333	1.22534	0.998238	-4.12251	24.5189	0.468964	0.000567	0.479477	187.578	39	13	243	5	9	75838299	9.38653	0	0.991247	0.978725	7.35838e-07	141	0.000103753	17031
chr17_44104281-44104670	chr17:44087216:A:G	chr17	44087216	A	G	0.806667	2.64524	0.991229	-4.11693	23.6625	0.64424	3e-05	0.676543	29.1948	16	2	133	6	4	44087216	10.6954	0	0.993354	0.986353	1.14798e-06	92	0.000105615	17260
chr17_15179511-15181260	chr17:15179642:A:G	chr17	15179642	A	G	0.026667	0.056296	0.993587	-4.33347	25.3927	0.583989	0.000805	0.462803	88.3004	184	10	311	5	5	15179642	10.7732	0	0.952533	0.957884	4.6769e-07	229	0.000107101	744
chr17_13974231-13974640	chr17:13974577:C:T	chr17	13974577	C	T	0.22	1.20304	0.995885	-4.61509	24.7745	0.352876	0.002066	0.459695	22.6735	127	2	235	5	4	13974577	11.3248	0	0.989593	0.990557	6.4446e-07	167	0.000107625	141
chr17_13974231-13974640	chr17:13975142:G:A	chr17	13975142	G	A	0.14	0.20318	0.993981	-4.61509	21.6921	0.615978	0.00287	0.373559	29.0646	131	2	235	5	4	13974577	9.34689	0	0.988975	0.983577	3.2011e-06	167	0.000534584	706
chr17_41733491-41735510	chr17:41727609:G:C	chr17	41727609	G	C	0.013333	0.013696	0.998871	-4.04487	24.9839	0.354368	0.000565	0.492509	94.0998	135	10	312	8	9	41727609	11.3283	0	0.987676	0.905088	5.78105e-07	196	0.000113309	6891
chr17_50123071-50124840	chr17:50123698:C:G	chr17	50123698	C	G	0.02	0.031237	0.999245	-4.64229	23.9078	0.35558	0.000413	0.498605	91.208	84	7	144	8	6	50123698	10.7879	0	0.949671	0.950353	1.01062e-06	117	0.000118243	258
chr17_7380101-7381540	chr17:7377880:A:G	chr17	7377880	A	G	0.56	0.050599	0.984841	-3.79594	24.757	0.448253	0.000442	0.542122	90.7812	111	8	246	5	5	7377880	10.014	0	0.980675	0.972179	6.50312e-07	188	0.000122259	2940
chr17_72467471-72469650	chr17:72459471:C:T	chr17	72459471	C	T	0.226667	1.99967	0.999885	-4.02614	24.4078	0.567615	0.000303	0.448423	61.4298	71	5	210	5	4	72459471	9.97971	0	0.986499	0.990746	7.79514e-07	157	0.000122384	9089
chr17_36931831-36940010	chr17:36936742:A:G	chr17	36936742	A	G	0.946667	0.238048	0.926412	-4.17696	24.7059	0.428822	0.000707	0.504736	132.99	120	29	250	6	4	36936742	10.2287	0	0.990936	0.926903	6.6778e-07	191	0.000127546	822
chr17_36931831-36940010	chr17:36936910:CG:C	chr17	36936910	CG	C	0.76	0.041038	0.974337	-3.27863	19.4129	0.464086	0.00073	0.485539	119.237	124	29	250	5	4	36936742	7.0735	0	0.990929	0.951223	1.05293e-05	191	0.00201109	990
chr17_53032881-53033240	chr17:53033027:T:C	chr17	53033027	T	C	0.366667	0.90829	0.987045	-3.7936	24.7622	0.400015	5e-06	0.462457	16.1058	140	4	248	7	6	53033027	10.7737	0	0.973892	0.970054	6.48555e-07	199	0.000129062	33
chr17_40058131-40058560	chr17:40059442:C:T	chr17	40059442	C	T	0.66	0.738458	0.994513	-4.17359	23.65	0.370585	0.003176	0.459795	28.0137	82	1	152	5	8	40059442	10.4206	0	0.936067	0.988478	1.15546e-06	114	0.000131723	1096
chr17_43745611-43746240	chr17:43745857:T:G	chr17	43745857	T	G	0.553333	0.234572	0.999949	-3.76819	23.9519	0.586168	8e-06	0.515383	57.0181	116	5	221	4	4	43745857	10.1496	0	0.994478	0.995524	9.87707e-07	137	0.000135316	69
chr17_66707011-66707140	chr17:66699620:C:T	chr17	66699620	C	T	0.12	1.01201	0.999553	-3.87111	24.6975	0.723954	3.8e-05	0.79353	7.44686	81	1	260	6	4	66699620	11.3341	0	0.98727	0.984434	6.70721e-07	203	0.000136156	7456
chr17_73337671-73338540	chr17:73339121:G:A	chr17	73339121	G	A	0.406667	0.081532	0.999755	-3.85575	24.0953	0.600967	0.001255	0.572917	23.2055	86	6	191	7	8	73339121	10.3525	0	0.988744	0.991608	9.16837e-07	149	0.000136609	1015
chr17_1486791-1489310	chr17:1488414:A:G	chr17	1488414	A	G	0.426667	0.609071	0.947756	-3.69793	24.5578	0.533304	0.00011	0.529347	130.709	153	19	278	5	6	1488414	9.47698	0	0.943527	0.915801	7.21146e-07	203	0.000146393	364
chr17_50762941-50763770	chr17:50763127:C:T	chr17	50763127	C	T	0.06	0.305568	0.996503	-3.69485	23.8905	0.62671	5e-06	0.478351	71.2949	90	7	203	5	5	50763127	10.3599	0	0.99221	0.981035	1.01973e-06	152	0.000154999	229
chr17_6255011-6255670	chr17:6255477:C:T	chr17	6255477	C	T	0.406667	2.65261	0.99995	-4.477	24.59	0.433323	6e-06	0.499922	32.3893	116	6	320	4	7	6255477	10.2736	0	0.989824	0.988955	7.09198e-07	228	0.000161697	137
chr17_64504641-64508190	chr17:64498891:C:T	chr17	64498891	C	T	0.16	2.72109	0.9999	-4.40126	22.6342	0.479613	0.00051	0.505755	267.735	66	26	173	5	3	64498891	8.10941	0	0.979283	0.98282	1.95961e-06	84	0.000164607	7525
chr17_66688981-66690060	chr17:66712278:T:C	chr17	66712278	T	C	0.653333	0.253038	0.992438	-4.44457	24.3567	0.575233	8e-06	0.575031	52.8118	253	3	268	5	4	66712278	10.2215	0	0.996001	0.986486	8.00463e-07	207	0.000165696	22758
chr17_27829811-27830150	chr17:27826999:T:C	chr17	27826999	T	C	0.273333	0.053178	0.986957	-3.74704	22.5673	0.649103	0.01	0.5	20.2306	96	0	175	6	3	27826999	10.0562	0		0.975398	2.02905e-06	85	0.000172469	2981
chr17_77409341-77410070	chr17:77409419:G:C	chr17	77409419	G	C	0.206667	0.314804	0.996644	-3.62221	24.7465	0.641315	1.9e-05	0.51988	13.4837	198	3	365	6	3	77409419	10.8971	0	0.992768	0.992678	6.53874e-07	265	0.000173277	287
chr17_20284161-20285300	chr17:20285027:G:A	chr17	20285027	G	A	0.08	0.665564	0.868751	-3.67337	23.0308	0.36589	6e-06	0.436001	29.8733	85	4	183	7	7	20285027	10.2912	0	0.98273	0.867622	1.59427e-06	112	0.000178558	297
chr17_7349411-7352910	chr17:7347840:C:T	chr17	7347840	C	T	0.033333	0.08918	0.99668	-4.11487	23.7043	0.403543	0.000229	0.54687	136.476	75	8	205	6	3	7342187	10.3069	0	0.954226	0.958312	1.12331e-06	159	0.000178606	3320
chr17_55436611-55437640	chr17:55434243:G:A	chr17	55434243	G	A	0.313333	0.53535	0.994972	-3.61779	23.7191	0.58572	0.000503	0.492967	32.8627	76	5	226	11	11	55434243	10.0882	0	0.992479	0.989081	1.11468e-06	165	0.000183923	2883
chr17_76368691-76368860	chr17:76372144:T:C	chr17	76372144	T	C	0.1	0.102881	0.999843	-4.439	23.647	0.691219	0.01	0.5	25.6923	143	0	227	5	5	76372144	10.6812	0		0.981962	1.15725e-06	167	0.00019326	3368
chr17_1114631-1115910	chr17:1120004:C:T	chr17	1120004	C	T	0.54	3.68583	0.999947	-3.56249	24.357	0.461535	0.000155	0.47851	88.278	204	11	361	4	5	1120004	9.50459	0	0.990013	0.993571	8.00374e-07	253	0.000202495	4734
chr17_77286791-77288220	chr17:77304319:G:A	chr17	77304319	G	A	0.286667	0.223205	0.999904	-3.82498	23.7856	0.43107	8e-06	0.549162	64.8148	216	3	273	6	5	77304319	9.86845	0	0.985115	0.991165	1.07684e-06	194	0.000208907	16813
chr17_77286791-77288220	chr17:77282616:T:C	chr17	77282616	T	C	0.18	0.113163	0.950528	-2.55296	16.8238	0.424553	8e-06	0.539735	56.5874	121	3	273	7	5	77304319	6.70322	0	0.985081	0.904577	4.1015e-05	194	0.0079569	4890
chr17_30707151-30711280	chr17:30716084:C:T	chr17	30716084	C	T	0.12	1.01201	0.995217	-4.09885	23.832	0.530793	0.000716	0.51733	224.477	165	27	281	5	5	30701840	9.08193	0	0.983276	0.984838	1.05121e-06	205	0.000215497	6868
chr17_15492821-15493760	chr17:15493005:G:A	chr17	15493005	G	A	0.013333	0.013696	0.998871	-4.44177	23.9175	0.219889	4e-06	0.421976	30.3162	143	3	302	9	8	15493005	11.6689	0	0.938953	0.922728	1.00552e-06	216	0.000217192	285
chr17_80649781-80650500	chr17:80650922:G:A	chr17	80650922	G	A	0.386667	0.756762	0.988636	-3.66813	23.7069	0.414213	0.0019	0.395759	48.4381	133	2	277	4	4	80650922	10.0435	0	0.994241	0.980388	1.12177e-06	198	0.000222111	782
chr17_31416051-31417170	chr17:31416533:C:T	chr17	31416533	C	T	0.52	2.96166	0.993345	-4.06028	23.469	0.560167	0.00017	0.526552	51.4992	111	5	238	4	4	31416533	9.54276	0	0.993387	0.99445	1.26944e-06	177	0.000224691	77
chr17_31416051-31417170	chr17:31416463:T:C	chr17	31416463	T	C	0.013333	0.013696	0.996349	-4.06028	21.5958	0.235865	0.000142	0.58536	34.0701	110	5	238	9	4	31416533	10.4926	0	0.993716	0.925692	3.36595e-06	177	0.000595773	147
chr17_66492821-66494450	chr17:66494001:T:C	chr17	66494001	T	C	0.046667	0.179715	0.999673	-3.71811	23.6754	0.413797	0.001274	0.538907	74.1182	156	11	324	5	4	66494001	10.1224	0	0.992531	0.976775	1.14033e-06	206	0.000234907	365
chr17_56071891-56072040	chr17:56075973:T:C	chr17	56075973	T	C	0.606667	0.456775	0.980584	-4.16446	23.6907	0.624654	8e-06	0.609207	26.4389	153	3	302	5	4	56075973	10.5	0	0.990047	0.96521	1.13125e-06	208	0.0002353	4007
chr17_27839721-27840100	chr17:27846919:G:A	chr17	27846919	G	A	0.393333	0.085238	0.999947	-4.40755	21.9902	0.295041	0.01	0.5	9.65026	103	0	169	5	4	27846919	10.2958	0		0.991711	2.74045e-06	90	0.000246641	7009
chr17_27839721-27840100	chr17:27855862:G:T	chr17	27855862	G	T	0.246667	0.073628	0.996984	-4.19339	19.3976	0.654301	0.01	0.5	11.4134	128	0	169	6	4	27846919	8.53497	0		0.989792	1.0614e-05	90	0.000955259	15952
chr17_18780521-18782010	chr17:18765228:G:C	chr17	18765228	G	C	0.293333	3.90326	0.942697	-4.36395	21.7644	0.47266	0.000948	0.491436	166.663	24	5	143	5	4	18765228	7.96522	0	0.949482	0.914298	3.0826e-06	81	0.000249691	16038
chr17_51362591-51363750	chr17:51363390:CG:C	chr17	51363390	CG	C	0.086667	0.675316	0.998239	-3.48952	23.5917	0.376108	0.000624	0.505749	64.1338	100	9	272	6	5	51363390	10.5712	0	0.956437	0.975501	1.191e-06	212	0.000252491	220
chr17_82153671-82154640	chr17:82154347:C:T	chr17	82154347	C	T	0.593333	0.583838	0.996252	-5.0875	21.6602	0.53675	0.0002	0.502094	119.023	156	6	307	4	4	82154347	8.23905	0	0.995	0.994716	3.25481e-06	80	0.000260385	191
chr17_18321421-18321590	chr17:18321168:C:T	chr17	18321168	C	T	0.213333	0.945647	0.996942	-4.5003	22.643	0.617193	1.2e-05	0.571585	46.137	99	2	203	5	5	18328782	9.74448	0	0.994118	0.986841	1.95065e-06	136	0.000265289	338
chr17_12422761-12422900	chr17:12422820:A:C	chr17	12422820	A	C	0.153333	0.044311	0.993631	-3.91644	23.7702	0.343064	0.001148	0.456625	32.7407	166	3	327	4	3	12422820	10.8786	0	0.992717	0.990463	1.0855e-06	248	0.000269204	10
chr17_43283631-43284030	chr17:43260272:T:C	chr17	43260272	T	C	0.28	2.72109	0.980009	-4.15662	18.2382	0.268825	0.01	0.5	4.71641	1	0	28	6	6	43260272	8.63404	0		0.953344	1.94934e-05	14	0.000272908	23558
chr17_45501261-45501810	chr17:45480439:G:A	chr17	45480439	G	A	0.593333	2.65261	0.970243	-3.43073	21.6269	0.37988	0.01	0.5	26.4262	15	0	112	6	4	45480439	9.37918	0		0.931633	3.31168e-06	86	0.000284805	21097
chr17_45501261-45501810	chr17:45495865:C:G	chr17	45495865	C	G	0.093333	0.794766	0.997336	-2.91392	18.0277	0.294101	0.01	0.5	18.4367	80	0	112	6	4	45480439	8.54479	0		0.973121	2.17717e-05	86	0.00187236	5671
chr17_55980561-55981450	chr17:55980545:G:T	chr17	55980545	G	T	0.066667	0.382653	0.99977	-4.63976	22.7622	0.33713	0.001731	0.43184	34.0994	104	2	232	7	7	55974893	10.4292	0	0.96968	0.967874	1.83337e-06	157	0.000287839	461
chr17_1484701-1486680	chr17:1475682:G:A	chr17	1475682	G	A	0.073333	1.0279	0.917594	-3.40352	23.2596	0.395495	0.000208	0.48259	80.4703	96	4	279	9	4	1475682	10.0544	0	0.80964	0.885551	1.41539e-06	205	0.000290156	10008
chr17_66746761-66748560	chr17:66751661:A:G	chr17	66751661	A	G	0.033333	0.08918	0.998724	-3.40478	23.0232	0.621882	2e-06	0.562517	65.3693	171	8	246	6	4	66751661	9.96912	0	0.987344	0.941557	1.60062e-06	185	0.000296114	4001
chr17_1083081-1084450	chr17:1083981:T:G	chr17	1083981	T	G	0.206667	0.718221	0.999597	-3.41032	23.2196	0.553715	0.001758	0.515059	85.4937	100	7	269	6	4	1083981	9.25523	0	0.95996	0.993264	1.44521e-06	213	0.000307829	215
chr17_8138001-8140330	chr17:8139542:T:G	chr17	8139542	T	G	0.22	2.54332	0.99773	-3.978	22.5977	0.52982	0.000245	0.518231	183.029	124	13	222	6	3	8139542	8.36017	0	0.975575	0.995088	1.99724e-06	165	0.000329544	376
chr17_8138001-8140330	chr17:8136833:C:T	chr17	8136833	C	T	0.446667	0.000293	0.996921	-3.70954	19.5752	0.474173	0.000238	0.526241	174.288	109	13	222	5	3	8139542	6.81137	0	0.975613	0.992276	9.67173e-06	165	0.00159584	2333
chr17_50425561-50427700	chr17:50426843:C:T	chr17	50426843	C	T	0.033333	0.08918	0.999545	-3.51617	22.8196	0.40282	0.002018	0.528041	98.6074	123	8	233	5	5	50426843	9.90039	0	0.989817	0.968727	1.77945e-06	188	0.000334536	213
chr17_7087821-7088480	chr17:7088123:G:A	chr17	7088123	G	A	0.186667	6.63457	0.999908	-3.38062	23.4695	0.59259	5e-06	0.616899	33.5505	132	4	328	5	4	7088123	9.94967	0	0.986247	0.993026	1.26913e-06	264	0.000335049	27
chr17_42131671-42133910	chr17:42137747:C:T	chr17	42137747	C	T	0.253333	0.246512	0.995698	-3.6947	21.3315	0.563882	3e-06	0.59768	54.2058	87	6	156	5	5	42122855	8.53875	0	0.991277	0.9891	3.86327e-06	88	0.000339968	4957
chr17_80259581-80261990	chr17:80268241:A:G	chr17	80268241	A	G	0.073333	1.0279	0.992399	-4.79946	23.4599	0.547142	0.000273	0.531008	152.3	201	8	339	5	5	80268890	9.26054	0	0.904755	0.976806	1.27543e-06	267	0.00034054	7455
chr17_81621421-81622120	chr17:81604365:C:A	chr17	81604365	C	A	0.326667	0.273759	0.998406	-3.97743	22.2027	0.593694	5e-06	0.495825	15.0195	35	7	302	5	6	81597910	9.39432	0	0.995638	0.991413	2.45328e-06	139	0.000341006	17405
chr17_81621421-81622120	chr17:81624724:G:A	chr17	81624724	G	A	0.066667	0.382653	0.999345	-3.97743	20.0438	0.639967	5e-06	0.503703	19.4348	136	7	302	5	6	81597910	8.70693	0	0.995646	0.965434	7.56904e-06	139	0.0010521	2954
chr17_81621421-81622120	chr17:81622345:A:G	chr17	81622345	A	G	0.346667	4.6e-05	0.999915	-3.53907	17.7766	0.409004	4e-06	0.551746	13.6595	121	7	302	4	6	81597910	7.33925	0	0.995605	0.991245	2.48424e-05	139	0.00345309	575
chr17_47986301-47988380	chr17:47993065:C:G	chr17	47993065	C	G	0.653333	4.6e-05	0.987991	-4.1194	22.0002	0.459678	0.000371	0.494316	126.689	133	9	206	5	6	47993065	8.44288	0	0.99565	0.976357	2.72623e-06	126	0.000343504	5725
chr17_18158151-18158630	chr17:18143584:T:C	chr17	18143584	T	C	0.766667	0.002893	0.989544	-3.8736	21.5517	0.38746	0.004002	0.358113	44.0853	32	1	137	6	7	18143584	9.12307	0	0.984383	0.98006	3.44426e-06	100	0.000344426	14806
chr17_8728611-8729220	chr17:8726355:C:T	chr17	8726355	C	T	0.16	0.004724	0.996622	-3.81369	23.2802	0.396535	5e-06	0.47755	43.638	168	4	329	5	4	8724307	10.1028	0	0.994478	0.985587	1.40034e-06	249	0.000348684	2561
chr17_79090061-79090760	chr17:79090724:A:G	chr17	79090724	A	G	0.353333	0.033715	0.984331	-3.42365	22.9155	0.405011	2.4e-05	0.379332	43.0121	170	3	289	4	3	79090724	9.83188	0	0.985215	0.979232	1.69282e-06	208	0.000352106	314
chr17_19762111-19763130	chr17:19762688:C:T	chr17	19762688	C	T	0.233333	3.54442	0.999147	-3.3189	22.5715	0.44174	0.000387	0.419928	82.307	131	9	237	5	6	19762688	9.06207	0	0.915625	0.995415	2.02466e-06	175	0.000354316	68
chr17_35254281-35254640	chr17:35248010:C:T	chr17	35248010	C	T	0.04	0.130208	0.975877	-3.62951	22.8285	0.250452	0.001034	0.575227	11.4063	90	2	265	6	7	35241948	10.9802	0	0.98291	0.949229	1.77124e-06	201	0.000356018	6450
chr17_13540711-13541610	chr17:13541239:A:G	chr17	13541239	A	G	0.026667	0.056296	0.999179	-3.22285	22.8569	0.63675	0.000662	0.529005	71.7885	165	9	343	5	7	13541239	9.98649	0	0.99316	0.9615	1.74523e-06	210	0.000366498	79
chr17_75587811-75590240	chr17:75573305:C:T	chr17	75573305	C	T	0.046667	0.179715	0.999376	-3.71293	23.5542	0.586803	0.000811	0.556054	79.4266	74	25	438	6	6	75573305	9.91695	0	0.988983	0.957411	1.21442e-06	306	0.000371611	15721
chr17_75587811-75590240	chr17:75582370:C:T	chr17	75582370	C	T	0.046667	4.71564	0.996995	-3.36171	19.0245	0.429278	0.000702	0.588413	77.6864	168	25	438	14	6	75573305	7.46903	0	0.988744	0.926664	1.2905e-05	306	0.00394892	6656
chr17_75587811-75590240	chr17:75595938:A:C	chr17	75595938	A	C	0.1	0.925926	0.999844	-3.33364	18.2703	0.559231	0.0008	0.5611	71.6576	315	25	438	6	6	75573305	7.05782	0	0.989199	0.975751	1.91672e-05	306	0.00586517	6912
chr17_74336971-74338560	chr17:74337301:C:G	chr17	74337301	C	G	0.366667	0.90829	0.993018	-3.89072	22.6103	0.445056	0.000846	0.483204	81.7498	115	10	245	4	4	74337301	9.10953	0	0.992261	0.991253	1.98418e-06	188	0.000373025	465
chr17_74016051-74018450	chr17:74016709:T:C	chr17	74016709	T	C	0.013333	0.013696	0.997368	-3.98466	22.7797	0.318764	0.000778	0.472211	46.1772	151	16	271	10	8	74016709	10.5649	0	0.961599	0.907321	1.81672e-06	207	0.000376062	541
chr17_2825211-2825810	chr17:2810616:T:C	chr17	2810616	T	C	0.073333	1.0279	0.985421	-3.43922	23.0685	0.367027	5e-06	0.563205	57.3087	60	2	322	7	7	2810616	10.337	0	0.987697	0.976981	1.56328e-06	243	0.000379877	14894
chr17_2825211-2825810	chr17:2825483:C:G	chr17	2825483	C	G	0.326667	1.0987	0.984235	-3.43922	18.3732	0.562606	6e-06	0.504549	66.223	153	2	322	4	7	2810616	7.15632	0	0.987123	0.985974	1.81593e-05	243	0.0044127	27
chr17_55576901-55577560	chr17:55576847:AT:A	chr17	55576847	AT	A	0.326667	4.40215	0.986692	-3.59888	22.2954	0.587563	3e-06	0.622874	35.2172	130	9	277	5	6	55576847	9.38166	0	0.99474	0.978149	2.33761e-06	165	0.000385706	383
chr17_77394141-77395200	chr17:77395915:G:A	chr17	77395915	G	A	0.333333	0.12	0.999793	-3.24388	23.157	0.43319	0.000156	0.436425	64.5801	201	16	382	4	7	77395915	9.58937	0	0.985316	0.99173	1.49299e-06	263	0.000392655	1245
chr17_21252291-21254100	chr17:21250890:A:G	chr17	21250890	A	G	0.013333	0.013696	0.996853	-3.28588	22.1469	0.391959	0.000412	0.493818	151.777	113	17	205	8	3	21250890	9.62265	0	0.982195	0.903497	2.5256e-06	158	0.000399044	2306
chr17_9199461-9200910	chr17:9199733:G:A	chr17	9199733	G	A	0.02	0.031237	0.882048	-3.54282	22.6791	0.279528	2e-06	0.504105	13.0362	140	6	290	6	7	9199733	10.7874	0	0.942915	0.890474	1.91438e-06	211	0.000403933	453
chr17_57531811-57532640	chr17:57532061:G:C	chr17	57532061	G	C	0.326667	3e-06	0.997052	-3.2447	22.002	0.57757	4e-06	0.57702	39.2886	97	5	209	5	6	57532061	9.13332	0	0.968462	0.99215	2.72368e-06	165	0.000449408	165
chr17_73998751-73999040	chr17:73994504:C:T	chr17	73994504	C	T	0.206667	0.020507	0.994746	-3.59382	22.5285	0.356718	2.8e-05	0.492355	46.6166	135	2	284	4	3	73994504	10.1541	0	0.990464	0.98895	2.07052e-06	221	0.000457584	4392
chr17_29032071-29033370	chr17:29033175:C:T	chr17	29033175	C	T	0.64	0.411523	0.999944	-3.49592	21.5362	0.421016	0.001031	0.560108	29.2947	92	3	180	4	5	29033175	8.8429	0	0.994888	0.994218	3.47206e-06	137	0.000475673	455
chr17_80145511-80148330	chr17:80157243:G:A	chr17	80157243	G	A	0.086667	4.39226	0.989164	-3.14482	21.9121	0.450676	0.000994	0.453183	136.122	178	10	251	7	4	80157243	8.60834	0	0.991394	0.978543	2.85432e-06	167	0.000476672	10323
chr17_73536861-73537920	chr17:73537534:T:C	chr17	73537534	T	C	0.546667	0.074721	0.999522	-3.21298	22.1825	0.559331	4e-06	0.521097	40.0943	126	8	247	6	5	73537534	8.98006	0	0.970855	0.996091	2.47924e-06	200	0.000495848	144
chr17_1648071-1650550	chr17:1651342:C:T	chr17	1651342	C	T	0.04	7.00232	0.992381	-3.46508	21.6272	0.447535	0.000264	0.475724	157.033	101	10	207	6	5	1655665	8.55696	0	0.976072	0.966909	3.31116e-06	155	0.00051323	2032
chr17_1648071-1650550	chr17:1626385:A:G	chr17	1626385	A	G	0.046667	4.71564	0.961972	-3.42136	19.2488	0.448865	0.00027	0.47108	150.221	18	10	207	6	5	1655665	7.42999	0	0.976065	0.948782	1.14742e-05	155	0.0017785	22925
chr17_10192251-10193490	chr17:10195262:T:C	chr17	10195262	T	C	0.38	1.9238	0.994747	-3.53572	22.8053	0.56307	0.000244	0.521283	52.1654	194	6	363	5	5	10195262	9.29927	0	0.988367	0.987594	1.79273e-06	293	0.00052527	2392
chr17_13600251-13602690	chr17:13604836:C:T	chr17	13604836	C	T	0.06	2.23371	0.995619	-3.74657	22.1866	0.440358	0.001055	0.499484	88.1918	147	14	320	5	3	13611001	8.98377	0	0.984261	0.974019	2.47397e-06	220	0.000544273	3366
chr17_70499251-70499660	chr17:70499194:T:C	chr17	70499194	T	C	0.333333	1.92	0.997676	-4.3161	21.4758	0.392761	1.3e-05	0.369093	33.4894	161	3	299	4	5	70499194	9.28185	0	0.994304	0.992421	3.58314e-06	152	0.000544637	262
chr17_42409531-42410260	chr17:42405644:C:T	chr17	42405644	C	T	0.873333	0.045048	0.980038	-3.39916	20.9767	0.417434	6e-06	0.468259	52.7651	58	5	160	5	5	42405644	8.66352	0	0.99234	0.961784	4.64901e-06	122	0.00056718	4252
chr17_76256891-76257150	chr17:76239124:A:C	chr17	76239124	A	C	0.28	1.15951	0.989074	-3.45561	21.4806	0.596153	6e-06	0.551315	46.4593	33	4	232	4	4	76239124	9.04769	0	0.994852	0.976711	3.57434e-06	160	0.000571894	17896
chr17_65122741-65123910	chr17:65112099:C:CT	chr17	65112099	C	CT	0.2	0	0.947668	-3.30347	22.0205	0.548803	0.001472	0.414864	72.6203	87	11	311	8	5	65112099	8.54713	0	0.990224	0.894662	2.69759e-06	216	0.00058268	11227
chr17_65122741-65123910	chr17:65140885:TA:T	chr17	65140885	TA	T	0.76	2.87845	0.931656	-3.08504	19.5458	0.461865	0.001478	0.403001	66.9716	267	11	311	7	5	65112099	7.15472	0	0.99015	0.888214	9.82145e-06	216	0.00212143	17559
chr17_77363651-77364520	chr17:77363959:C:G	chr17	77363959	C	G	0.046667	0.179715	0.911923	-3.07344	21.9324	0.32687	0.001414	0.520067	43.7462	141	6	299	6	4	77363959	10.0837	0	0.962958	0.911079	2.82418e-06	214	0.000604374	127
chr17_59165371-59168470	chr17:59167058:A:G	chr17	59167058	A	G	0.053333	3.2369	0.951699	-3.47479	20.0693	0.426171	0.000187	0.479158	129.076	53	8	123	8	12	59167058	8.27709	0	0.967368	0.871108	7.46855e-06	84	0.000627358	138
chr17_18362341-18364090	chr17:18363699:G:A	chr17	18363699	G	A	0.06	0.305568	0.993567	-3.08894	21.4289	0.550722	0.000288	0.462404	154.478	131	10	243	4	5	18363699	8.43878	0	0.964575	0.981357	3.67189e-06	172	0.000631565	483
chr17_21573821-21574920	chr17:21592263:T:C	chr17	21592263	T	C	0.1	0.102881	0.989964	-3.17847	20.1758	0.380031	0.000934	0.517095	9.64171	147	9	168	5	5	21592263	8.79756	0	0.982208	0.977041	7.06414e-06	94	0.000664029	17893
chr17_21573821-21574920	chr17:21566523:T:C	chr17	21566523	T	C	0.02	0.031237	0.937156	-2.98868	17.3834	0.263266	0.000946	0.513914	7.8164	45	9	168	7	5	21592263	8.25653	0	0.981842	0.865457	3.05476e-05	94	0.00287147	7847
chr17_34349861-34350120	chr17:34349597:G:A	chr17	34349597	G	A	0.353333	0.033715	0.999829	-3.50339	21.5838	0.347244	1.5e-05	0.662998	19.7777	132	1	275	4	3	34349597	9.75232	0	0.919231	0.991346	3.38692e-06	198	0.000670611	393
chr17_81865451-81872630	chr17:81867970:C:T	chr17	81867970	C	T	0.013333	0.013696	0.998871	-4.06766	21.0128	0.383996	0.000165	0.530081	140.186	138	30	241	10	8	81867970	9.16064	0	0.96092	0.900267	4.56216e-06	148	0.0006752	1070
chr17_82457701-82459630	chr17:82437047:C:G	chr17	82437047	C	G	0.026667	0.056296	0.993058	-4.43101	21.1636	0.463682	0.000405	0.503928	243.681	24	20	263	6	15	82437047	7.99677	0	0.994917	0.933601	4.21709e-06	163	0.000687385	21619
chr17_82457701-82459630	chr17:82480289:G:A	chr17	82480289	G	A	0.353333	0.474693	0.980268	-3.91983	18.3593	0.484372	0.000403	0.509102	255.753	239	20	263	10	15	82437047	5.7524	0	0.994926	0.948334	1.82925e-05	163	0.00298168	21623
chr17_82457701-82459630	chr17:82459567:G:C	chr17	82459567	G	C	0.18	0.113163	0.989141	-3.79098	17.552	0.516831	0.000411	0.495489	256.527	161	20	263	5	15	82437047	5.50896	0	0.994885	0.981125	2.79559e-05	163	0.00455681	901
chr17_80269921-80271200	chr17:80267209:C:T	chr17	80267209	C	T	0.16	0.860969	0.987228	-3.06577	22.0168	0.441362	0.00014	0.479094	123.002	124	14	318	6	7	80267209	8.91536	0	0.983653	0.979208	2.70273e-06	257	0.0006946	3351
chr17_71830291-71831870	chr17:71831257:T:C	chr17	71831257	T	C	0.566667	0.185807	0.979656	-3.00501	20.751	0.53442	0.000478	0.514912	104.789	110	6	189	4	5	71831257	7.71402	0	0.988801	0.980694	5.23037e-06	133	0.000695639	177
chr17_82006131-82007280	chr17:82006598:C:A	chr17	82006598	C	A	0.113333	1.419	0.999794	-2.98657	20.5441	0.373465	0.001005	0.431431	45.9771	85	1	177	6	7	82006598	9.07738	0	0.991227	0.991227	5.82718e-06	121	0.000705089	108
chr17_15683381-15684720	chr17:15669339:G:A	chr17	15669339	G	A	0.82	1.25152	0.968007	-3.4087	20.841	0.443666	0.001659	0.491627	69.8702	69	11	218	8	10	15669339	8.15233	0	0.973941	0.926203	4.99034e-06	146	0.00072859	14711
chr17_67468981-67469920	chr17:67468624:C:T	chr17	67468624	C	T	0.06	0.305568	0.96647	-3.02067	21.3329	0.384707	3e-06	0.420818	54.3316	116	5	247	7	3	67468624	9.31359	0	0.988011	0.935169	3.86039e-06	190	0.000733474	826
chr17_67468981-67469920	chr17:67446569:A:G	chr17	67446569	A	G	0.12	0.007652	0.995736	-2.97795	18.7458	0.415659	3e-06	0.417125	51.2672	13	5	247	6	3	67468624	7.78028	0	0.988023	0.980521	1.49352e-05	190	0.00283768	22881
chr17_60141021-60143720	chr17:60142833:AAG:A	chr17	60142833	AAG	A	0.053333	3.2369	0.959074	-2.96257	19.7228	0.403493	0.000934	0.53544	64.8837	62	7	146	13	5	60142833	8.31287	0	0.991082	0.895988	8.9525e-06	83	0.000743058	463
chr17_57603531-57606220	chr17:57620189:G:T	chr17	57620189	G	T	0.02	0.031237	0.923517	-3.28737	20.9421	0.395911	0.000768	0.569161	98.2699	176	11	230	6	5	57620189	9.0248	0	0.988267	0.892283	4.73369e-06	157	0.000743189	15313
chr17_57603531-57606220	chr17:57604840:C:T	chr17	57604840	C	T	0.26	1.34166	0.99608	-2.73984	17.7606	0.531053	0.000796	0.561606	112.69	115	11	230	4	5	57620189	6.23131	0	0.988384	0.995423	2.50511e-05	157	0.00393303	36
chr17_57603531-57606220	chr17:57607636:G:C	chr17	57607636	G	C	0.653333	0.253038	0.998895	-2.5803	16.5165	0.529052	0.000758	0.573842	112.106	123	11	230	4	5	57620189	5.57605	0	0.988242	0.991785	4.82288e-05	157	0.00757192	2760
chr17_77391541-77393400	chr17:77395276:G:A	chr17	77395276	G	A	0.16	3.1935	0.984637	-3.1975	21.9297	0.553285	0.000305	0.567498	78.9144	205	15	379	5	3	77395276	8.66684	0	0.989623	0.976043	2.82826e-06	264	0.000746661	2806
chr17_81293181-81293520	chr17:81293263:C:A	chr17	81293263	C	A	0.033333	0.08918	0.999545	-3.54093	21.1889	0.68141	9e-06	0.569119	41.1456	122	3	267	5	3	81293263	9.40694	0	0.956755	0.968075	4.1617e-06	190	0.000790723	87
chr17_80168261-80168600	chr17:80168501:G:A	chr17	80168501	G	A	0.246667	0.122539	0.99993	-3.26258	21.0269	0.614578	1.3e-05	0.595164	39.8937	115	2	236	5	8	80168501	8.96279	0	0.988157	0.990344	4.52883e-06	178	0.000806132	71
chr17_57890091-57891180	chr17:57886657:G:C	chr17	57886657	G	C	0.74	0.311526	0.986633	-3.23953	20.3856	0.57798	4e-06	0.532156	53.7134	85	5	182	5	6	57886657	8.41999	0	0.988447	0.97601	6.33043e-06	128	0.000810295	3979
chr17_57890091-57891180	chr17:57914182:G:C	chr17	57914182	G	C	0.06	0.305568	0.959525	-3.15349	17.7502	0.365109	4e-06	0.541993	45.4523	176	5	182	6	6	57886657	7.86313	0	0.988489	0.921593	2.51892e-05	128	0.00322422	23546
chr17_43720331-43721350	chr17:43720816:C:A	chr17	43720816	C	A	0.1	0.925926	0.992953	-3.61265	20.2606	0.561104	0.000156	0.48395	87.1651	93	7	213	5	5	43720816	8.01953	0	0.956671	0.987618	6.75786e-06	121	0.000817701	24
chr17_4708701-4709050	chr17:4691670:C:T	chr17	4691670	C	T	0.673333	0.277434	0.979385	-3.76598	20.8942	0.383862	0.000493	0.608774	36.3012	29	3	262	5	5	4691670	8.97784	0	0.978484	0.959071	4.8536e-06	174	0.000844527	17206
chr17_80105591-80106350	chr17:80124691:G:A	chr17	80124691	G	A	0.066667	0.382653	0.99977	-3.62707	21.0891	0.585371	0.000606	0.493803	76.8652	280	8	323	5	4	80127868	8.73251	0	0.995909	0.969861	4.38407e-06	202	0.000885583	18721
chr17_8117531-8127700	chr17:8138971:C:G	chr17	8138971	C	G	0.033333	0.08918	0.996473	-3.21477	21.259	0.454594	0.000377	0.503119	181.287	254	52	304	5	7	8150899	8.28988	0	0.978272	0.935933	4.01226e-06	221	0.00088671	16355
chr17_47276411-47277340	chr17:47276978:T:C	chr17	47276978	T	C	0.013333	0.013696	0.95581	-2.89936	20.8054	0.252145	1.4e-05	0.490287	55.227	127	3	248	8	5	47276978	10.0699	0	0.99387	0.904383	5.08385e-06	176	0.000894757	102
chr17_43905351-43908700	chr17:43892977:G:T	chr17	43892977	G	T	0.086667	0.405766	0.903991	-2.83989	20.6918	0.454375	0.00086	0.498333	118.314	65	18	268	7	7	43892977	7.97216	0	0.986819	0.84255	5.39476e-06	167	0.000900925	14049
chr17_9565701-9566410	chr17:9560052:G:A	chr17	9560052	G	A	0.766667	0.350102	0.976494	-3.31894	20.0932	0.59193	0.000972	0.608363	57.1452	74	7	196	6	5	9560052	8.44799	0	0.990468	0.956643	7.37599e-06	124	0.000914623	6004
chr17_38486901-38487420	chr17:38494588:T:A	chr17	38494588	T	A	0.693333	2.56085	0.922446	-3.49953	20.5516	0.617589	6e-06	0.553954	21.102	134	4	218	6	6	38494588	8.91131	0	0.966227	0.878168	5.80447e-06	158	0.000917107	7428
chr17_81251381-81253570	chr17:81249758:G:A	chr17	81249758	G	A	0.273333	0.123026	0.998901	-3.52172	20.552	0.56295	0.000647	0.511419	61.2669	95	10	224	6	10	81249758	8.21335	0	0.976298	0.989766	5.80331e-06	160	0.000928529	2718
chr17_1999061-2000430	chr17:2000176:G:T	chr17	2000176	G	T	0.026667	0.056296	0.990798	-3.74	20.3925	0.60366	0.003212	0.45927	87.6604	104	10	240	7	6	2000176	8.60585	0	0.981276	0.961776	6.30749e-06	148	0.000933509	430
chr17_1999061-2000430	chr17:1999594:T:C	chr17	1999594	T	C	0.646667	0.103522	0.999886	-3.61041	19.4702	0.455414	0.002894	0.492351	72.9861	99	10	240	4	6	2000176	7.40582	0	0.981107	0.995784	1.02184e-05	148	0.00151232	152
chr17_46184261-46184970	chr17:46208317:T:C	chr17	46208317	T	C	0.08	0.567108	0.97496	-3.56244	20.4111	0.630693	1.8e-05	0.500182	45.3557	211	1	219	6	6	46208317	8.69361	0	0.986655	0.946377	6.24668e-06	152	0.000949495	23701
chr17_42405891-42408650	chr17:42405644:C:T	chr17	42405644	C	T	0.873333	0.045048	0.980038	-3.44396	20.0406	0.434039	0.000727	0.421142	60.9439	72	10	166	6	7	42405644	7.85555	0	0.993571	0.964798	7.58153e-06	126	0.000955273	1626
chr17_6879011-6880190	chr17:6893684:A:G	chr17	6893684	A	G	0.366667	0.207756	0.983379	-3.40102	20.0756	0.440407	0.000756	0.479223	34.3971	131	4	181	5	6	6893684	7.912	0	0.97882	0.968812	7.44397e-06	130	0.000967716	14084
chr17_6879011-6880190	chr17:6892710:A:C	chr17	6892710	A	C	0.086667	0.675316	0.911429	-3.36556	19.1784	0.395317	0.000757	0.456643	30.8718	128	4	181	14	6	6893684	8.03746	0	0.978802	0.810486	1.1905e-05	130	0.00154765	13110
chr17_30970561-30971520	chr17:30953879:AT:A	chr17	30953879	AT	A	0.24	1.13112	0.985152	-2.78531	19.0026	0.602919	0.000651	0.600981	13.168	35	6	150	7	9	30953879	7.82807	0	0.99206	0.974204	1.30538e-05	77	0.00100514	17161
chr17_39661051-39661490	chr17:39666058:A:C	chr17	39666058	A	C	0.566667	0.959747	0.995927	-2.99251	19.4843	0.60541	7e-06	0.554291	26.2778	95	3	168	4	5	39666058	8.28748	0	0.994315	0.99109	1.01431e-05	101	0.00102446	4788
chr17_41442791-41443080	chr17:41434932:G:A	chr17	41434932	G	A	0.893333	1.93076	0.999851	-3.46981	20.9078	0.345091	2.4e-05	0.421612	16.7783	77	2	317	6	5	41434932	9.225	0	0.995969	0.982146	4.81932e-06	217	0.00104579	8004
chr17_15619271-15619810	chr17:15600775:C:T	chr17	15600775	C	T	0.013333	0.013696	0.97538	-2.76337	19.5721	0.207415	0.01	0.5	27.6761	39	0	178	10	5	15600775	9.45263	0		0.807439	9.6875e-06	110	0.00106562	18765
chr17_70167791-70170310	chr17:70165243:T:C	chr17	70165243	T	C	0.24	0.185313	0.984489	-3.87988	19.7514	0.469695	0.00027	0.482016	144.466	86	7	181	5	5	70164188	7.09228	0	0.936374	0.972296	8.81981e-06	123	0.00108484	3807
chr17_17535711-17536680	chr17:17538563:GA:G	chr17	17538563	GA	G	0.453333	0.074721	0.99622	-3.70306	20.5147	0.442012	0.001216	0.449267	64.4902	134	3	263	4	5	17538563	8.10984	0	0.995029	0.992334	5.91765e-06	188	0.00111252	2367
chr17_79543521-79543980	chr17:79546157:C:T	chr17	79546157	C	T	0.293333	0.063771	0.998292	-2.42724	16.8985	0.390423	0.003523	0.429738	37.892	124	2	212	17	12	79543685	7.19913	0	0.746775	0.990672	3.94321e-05	29	0.00114353	2407
chr17_234611-235050	chr17:245840:C:T	chr17	245840	C	T	0.326667	2.47483	0.994939	-3.03247	21.0298	0.390942	6e-06	0.619521	22.6738	241	4	314	4	7	245840	9.10613	0	0.984667	0.991698	4.52188e-06	256	0.0011576	11010
chr17_46130121-46131010	chr17:46144477:A:G	chr17	46144477	A	G	0.28	3.1935	0.967899	-2.80555	20.3686	0.583371	1.3e-05	0.32196	39.0042	197	6	245	5	5	46144477	8.41434	0	0.975185	0.949554	6.38688e-06	184	0.00117519	13911
chr17_37220291-37220900	chr17:37220433:T:C	chr17	37220433	T	C	0.486667	1.06876	0.994781	-3.29395	18.8585	0.571215	2.9e-05	0.577737	64.2126	50	1	134	3	3	37220433	7.5206	0	0.99524	0.99524	1.40783e-05	84	0.00118258	163
chr17_5943761-5944390	chr17:5944821:A:G	chr17	5944821	A	G	0.026667	0.056296	0.99536	-3.15198	20.9435	0.662909	0.000489	0.458559	51.5024	225	4	400	13	8	5944821	9.17186	0	0.986546	0.912071	4.73033e-06	250	0.00118258	745
chr17_47915481-47916480	chr17:47916101:C:T	chr17	47916101	C	T	0.02	0.031237	0.999245	-3.11634	19.0236	0.239933	8e-06	0.492581	29.3219	83	3	167	6	4	47916101	9.29747	0	0.97763	0.942408	1.29114e-05	93	0.00120076	121
chr17_8885331-8885850	chr17:8886843:G:A	chr17	8886843	G	A	0.153333	0.044311	0.998722	-3.86819	20.1049	0.340814	0.01	0.5	22.2398	115	0	218	5	6	8886843	9.1578	0		0.985547	7.3308e-06	164	0.00120225	1253
chr17_39513161-39513630	chr17:39506679:T:C	chr17	39506679	T	C	0.806667	1.78274	0.999915	-3.41183	18.6499	0.618806	2e-05	0.673449	32.0599	60	2	147	5	4	39506679	8.11077	0	0.991815	0.985642	1.57052e-05	78	0.001225	6717
chr17_951151-952190	chr17:950454:T:G	chr17	950454	T	G	0.426667	2.49558	0.992211	-2.73915	20.9561	0.555121	2e-06	0.516905	36.4162	220	11	388	5	7	950454	8.23414	0	0.931745	0.987243	4.69918e-06	280	0.00131577	1216
chr17_17352031-17352680	chr17:17346845:C:T	chr17	17346845	C	T	0.166667	0.0048	0.976592	-2.74163	20.0792	0.416712	0.000956	0.44445	52.9908	94	6	244	8	7	17346845	8.37757	0	0.964269	0.956418	7.42993e-06	181	0.00134482	5511
chr17_67605041-67607400	chr17:67605468:G:A	chr17	67605468	G	A	0.34	0.028835	0.999943	-2.73924	19.6694	0.441827	0.001143	0.434504	76.0057	71	6	198	4	7	67605468	7.74621	0	0.979403	0.991634	9.20656e-06	148	0.00136257	752
chr17_57273321-57274050	chr17:57273712:A:G	chr17	57273712	A	G	0.266667	0.968492	0.991684	-2.77549	20.1154	0.423411	7e-06	0.432135	68.0863	121	3	230	5	5	57273712	8.24631	0	0.979559	0.963054	7.29085e-06	190	0.00138526	26
chr17_40442651-40445020	chr17:40437042:A:G	chr17	40437042	A	G	0.473333	0.307241	0.993762	-3.55939	18.4047	0.532368	0.000104	0.561474	133.783	35	5	117	5	7	40437042	6.4969	0	0.97531	0.988812	1.78616e-05	78	0.0013932	6794
chr17_15944251-15947650	chr17:15951633:A:G	chr17	15951633	A	G	0.886667	0.001775	0.999861	-3.16977	20.339	0.461722	0.001106	0.483786	137.415	165	16	276	8	9	15951633	7.66324	0	0.990068	0.981754	6.48658e-06	217	0.00140759	5683
chr17_15944251-15947650	chr17:15966315:A:C	chr17	15966315	A	C	0.04	0.130208	0.99962	-3.16977	19.8395	0.551231	0.001143	0.476572	140.359	244	16	276	9	9	15951633	7.70848	0	0.990417	0.954539	8.42223e-06	217	0.00182762	20365
chr17_17931321-17931420	chr17:17931377:A:G	chr17	17931377	A	G	0.58	0.133219	0.999948	-3.40236	18.7126	0.647983	7e-05	0.793607	38.7174	94	1	171	4	4	17931377	8.32633	0	0.994172	0.994172	1.51974e-05	94	0.00142856	7
chr17_29059321-29062820	chr17:29062204:C:T	chr17	29062204	C	T	0.013333	0.013696	0.99587	-2.92037	18.9538	0.352145	0.000415	0.471078	88.2458	103	12	165	8	4	29062204	8.5227	0	0.994246	0.928137	1.33919e-05	108	0.00144633	1134
chr17_73261901-73263780	chr17:73265164:C:T	chr17	73265164	C	T	0.053333	0.238048	0.93413	-3.16202	19.5568	0.420037	0.000219	0.446795	79.6247	143	6	237	7	4	73265164	8.07538	0	0.978642	0.871095	9.76512e-06	150	0.00146477	2324
chr17_73261901-73263780	chr17:73262707:C:G	chr17	73262707	C	G	0.173333	0.041677	0.99894	-3.16202	19.2243	0.449458	0.000211	0.457393	84.3775	135	6	237	6	4	73265164	7.45112	0	0.978738	0.992882	1.16223e-05	150	0.00174334	133
chr17_2867791-2868310	chr17:2868149:C:A	chr17	2868149	C	A	0.2	2.08333	0.999587	-2.72362	20.3952	0.377064	1.1e-05	0.487797	27.4897	133	4	300	4	5	2868149	9.00235	0	0.930517	0.989949	6.29879e-06	235	0.00148022	99
chr17_17551321-17551790	chr17:17551724:G:C	chr17	17551724	G	C	0.013333	0.013696	0.998871	-3.72565	19.9312	0.251625	0.000329	0.499987	43.8566	123	6	279	9	3	17551724	9.62035	0	0.906804	0.915281	8.02809e-06	185	0.0014852	168
chr17_14459961-14461560	chr17:14469691:T:C	chr17	14469691	T	C	0.66	2.93617	0.99632	-3.18152	20.7066	0.594969	0.000229	0.55582	9.24729	257	8	384	5	3	14469691	8.70554	0	0.994649	0.992434	5.35321e-06	280	0.0014989	8931
chr17_17280031-17281990	chr17:17290840:GGTTT:G	chr17	17290840	GGTTT	G	0.22	0.849856	0.986612	-3.44804	19.8068	0.481241	0.000555	0.495613	238.079	170	17	262	4	4	17290840	6.72051	0	0.991974	0.976904	8.56795e-06	186	0.00159364	9830
chr17_731551-733930	chr17:711242:CTCCCT:C	chr17	711242	CTCCCT	C	0.013333	0.013696	0.982358	-2.67274	19.9766	0.348412	0.000388	0.516179	104.563	28	12	271	9	7	711242	9.03369	0	0.976394	0.870768	7.83954e-06	207	0.00162278	21498
chr17_731551-733930	chr17:731840:A:C	chr17	731840	A	C	0.473333	2.19244	0.972771	-2.66867	17.8629	0.472394	0.000381	0.515366	147.516	130	12	271	5	7	711242	6.08334	0	0.976068	0.891819	2.37399e-05	207	0.00491416	900
chr17_38794241-38794410	chr17:38794420:T:G	chr17	38794420	T	G	0.58	3.1935	0.991303	-3.19483	19.0642	0.613085	0.01	0.5	32.6483	96	0	181	5	4	38794420	8.15002	0		0.986191	1.26391e-05	130	0.00164309	94
chr17_43540831-43541970	chr17:43538462:T:C	chr17	43538462	T	C	0.253333	1.22534	0.995837	-2.83042	17.834	0.428981	0.001221	0.429247	74.9645	42	2	112	8	7	43538462	7.06243	0	0.983143	0.98905	2.41039e-05	69	0.00166317	2938
chr17_57877811-57878310	chr17:57878133:C:T	chr17	57878133	C	T	0.26	0.001765	0.986662	-3.32547	19.1235	0.61015	3.9e-05	0.560746	23.4211	97	1	195	5	6	57878133	8.06731	0	0.97414	0.97414	1.22527e-05	136	0.00166636	73
chr17_226581-227940	chr17:227387:C:T	chr17	227387	C	T	0.673333	0.273759	0.986036	-2.69213	20.4561	0.447227	0.000475	0.51413	66.3643	152	9	333	5	5	227387	7.96962	0	0.990599	0.981612	6.10141e-06	275	0.00167789	127
chr17_1216351-1217300	chr17:1191846:G:A	chr17	1191846	G	A	0.48	0.110947	0.999923	-3.07162	20.0987	0.567078	1.2e-05	0.431362	41.8184	7	5	340	4	4	1191846	8.10642	0	0.985085	0.992498	7.35458e-06	230	0.00169155	24980
chr17_72514311-72519740	chr17:72521250:G:A	chr17	72521250	G	A	0.02	0.031237	0.999245	-3.75629	19.7571	0.376627	0.001302	0.433499	132.154	145	23	251	10	5	72506694	8.70773	0	0.904386	0.874535	8.7935e-06	193	0.00169715	4224
chr17_47706221-47709370	chr17:47715983:G:A	chr17	47715983	G	A	0.08	0.567108	0.996356	-2.58013	18.2397	0.408797	0.000156	0.589477	38.0497	89	10	135	5	6	47715983	7.60798	0	0.954047	0.971279	1.94776e-05	92	0.00179194	8187
chr17_79033291-79035270	chr17:79021723:AG:A	chr17	79021723	AG	A	0.046667	0.179715	0.999078	-3.38057	19.7747	0.569613	0.000649	0.51749	113.979	52	11	286	6	4	79021231	7.91697	0	0.97511	0.959506	8.71268e-06	206	0.00179481	12557
chr17_69716681-69716970	chr17:69716788:C:T	chr17	69716788	C	T	0.033333	0.08918	0.998928	-3.79302	19.0227	0.704196	1.7e-05	0.663704	30.525	107	1	194	6	4	69716788	8.5184	0	0.966922	0.966922	1.29172e-05	143	0.00184716	38
chr17_77892481-77893560	chr17:77893021:C:T	chr17	77893021	C	T	0.026667	0.056296	0.999433	-3.20702	19.9648	0.362336	2e-06	0.498648	65.8066	142	9	298	8	4	77893021	8.91753	0	0.966605	0.961779	7.88794e-06	238	0.00187733	1
chr17_35683891-35685280	chr17:35673289:C:T	chr17	35673289	C	T	0.506667	0.013696	0.998494	-2.78205	18.6172	0.539533	0.000925	0.507932	72.8591	53	8	205	4	6	35673289	6.85991	0	0.993531	0.99207	1.5977e-05	120	0.00191724	11297
chr17_32072911-32073500	chr17:32078838:T:C	chr17	32078838	T	C	0.173333	1.02011	0.990742	-3.28199	18.2466	0.368712	0.004369	0.498849	46.2728	85	1	140	6	6	32078838	8.02948	0	0.862861	0.980987	1.94075e-05	100	0.00194075	5632
chr17_37094251-37095200	chr17:37113716:C:G	chr17	37113716	C	G	0.506667	0.651078	0.977957	-2.54494	17.8387	0.581038	1e-05	0.555492	19.3495	106	2	121	5	5	37113716	7.16693	0	0.982314	0.960037	2.40438e-05	81	0.00194755	18990
chr17_17063761-17064150	chr17:17068307:C:T	chr17	17068307	C	T	0.153333	3.9577	0.997651	-3.82493	18.691	0.596155	5e-06	0.560062	35.9947	108	3	183	5	7	17068307	7.70815	0	0.990084	0.987836	1.53707e-05	130	0.0019982	4351
chr17_17063761-17064150	chr17:17062778:T:G	chr17	17062778	T	G	0.02	0.031237	0.998909	-3.4523	16.1715	0.272448	4e-06	0.641357	21.4175	86	3	183	7	7	17068307	7.71156	0	0.990993	0.894383	5.78586e-05	130	0.00752162	1178
chr17_40194371-40195080	chr17:40194478:C:G	chr17	40194478	C	G	0.146667	0.127266	0.996947	-3.10655	17.6753	0.377384	5.2e-05	0.29529	44.1381	48	1	106	5	5	40194478	7.70091	0	0.989939	0.989939	2.62001e-05	77	0.00201741	248
chr17_77898541-77899850	chr17:77898973:G:C	chr17	77898973	G	C	0.093333	0.223766	0.974638	-3.27697	19.8821	0.571515	0.000203	0.53494	96.8446	164	8	310	6	6	77898973	7.99651	0	0.966205	0.976359	8.23669e-06	247	0.00203446	223
chr17_73157561-73157830	chr17:73157532:G:A	chr17	73157532	G	A	0.173333	0.041677	0.999906	-3.16413	19.5421	0.613723	1.4e-05	0.527325	42.8593	165	3	282	5	6	73157532	8.24029	0	0.98628	0.986219	9.84043e-06	207	0.00203697	164
chr17_32279861-32281910	chr17:32278423:C:T	chr17	32278423	C	T	0.273333	3.89932	0.997572	-3.25544	19.4392	0.53938	0.000176	0.518766	66.2732	129	15	287	4	4	32278423	7.23201	0	0.990363	0.991882	1.03854e-05	201	0.00208746	2463
chr17_60102211-60103150	chr17:60108632:T:G	chr17	60108632	T	G	0.613333	0.756762	0.983695	-3.02357	17.3173	0.565717	0.000741	0.600471	54.8887	80	3	98	4	4	60108632	6.78049	0	0.988549	0.971288	3.1629e-05	68	0.00215077	5952
chr17_29047871-29049560	chr17:29048580:T:G	chr17	29048580	T	G	0.153333	1.20989	0.999893	-2.54141	18.5314	0.547803	0.000757	0.493506	69.186	99	5	172	5	7	29048580	6.94161	0	0.992161	0.993191	1.67132e-05	133	0.00222285	136
chr17_17515141-17515750	chr17:17515280:A:G	chr17	17515280	A	G	0.653333	1.02588	0.999943	-2.52305	19.141	0.403906	1.6e-05	0.408303	34.8903	122	3	247	4	6	17515280	7.98167	0	0.995512	0.995192	1.21409e-05	185	0.00224606	166
chr17_8410031-8410880	chr17:8414994:C:G	chr17	8414994	C	G	0.366667	2.35056	0.991366	-3.28665	18.6831	0.456829	2e-06	0.506317	109.121	119	5	201	4	4	8414994	7.01769	0	0.981887	0.980175	1.54344e-05	147	0.00226886	4538
chr17_80497961-80499000	chr17:80504437:G:A	chr17	80504437	G	A	0.153333	0.460966	0.982566	-3.13749	18.5384	0.556891	0.00041	0.484532	61.8758	117	9	175	6	4	80504437	7.13065	0	0.990306	0.962943	1.66517e-05	142	0.00236454	5957
chr17_80497961-80499000	chr17:80479873:CA:C	chr17	80479873	CA	C	0.4	0.231481	0.933203	-2.84869	16.5029	0.540199	0.000419	0.474123	56.9388	32	9	175	6	4	80504437	5.8283	0	0.990242	0.877923	4.85758e-05	142	0.00689776	18607
chr17_8247081-8249900	chr17:8244958:C:T	chr17	8244958	C	T	0.066667	0.382653	0.971129	-2.95343	18.6904	0.459865	0.001417	0.505328	144.913	100	15	217	5	4	8244958	6.94028	0	0.99475	0.942752	1.53757e-05	160	0.00246011	3532
chr17_46361211-46362340	chr17:46357059:C:G	chr17	46357059	C	G	0.553333	0.905395	0.928163	-2.42193	10.3977	0.421336	0.01	0.5	11.3443	3	0	6	8	16	46349460	3.65032	0		0.876623	0.00126169	2	0.00252338	4717
chr17_74852221-74853170	chr17:74858371:G:T	chr17	74858371	G	T	0.813333	0.086485	0.980771	-2.91828	18.106	0.568616	5e-06	0.515589	84.4915	89	5	176	5	4	74858371	7.24814	0	0.991949	0.965898	2.08946e-05	124	0.00259093	5675
chr17_82014031-82015160	chr17:82014548:T:C	chr17	82014548	T	C	0.486667	0.011966	0.953849	-2.42949	18.3932	0.441497	2e-06	0.479274	55.6184	84	6	207	4	6	82014548	7.13671	0	0.960492	0.90603	1.79695e-05	145	0.00260558	48
chr17_48074231-48075040	chr17:48074929:G:A	chr17	48074929	G	A	0.106667	1.06928	0.998399	-3.33379	17.2232	0.588577	4e-06	0.58905	66.8749	62	4	138	5	4	48074929	6.91604	0	0.951948	0.987944	3.3236e-05	80	0.00265888	293
chr17_66532701-66535140	chr17:66533705:CA:C	chr17	66533705	CA	C	0.346667	4.6e-05	0.994962	-2.86541	19.1745	0.460235	0.000751	0.535924	92.8789	171	14	316	5	11	66533705	7.17912	0	0.989834	0.990203	1.19294e-05	224	0.00267218	215
chr17_5931431-5932210	chr17:5933431:C:T	chr17	5933431	C	T	0.266667	0.968492	0.964191	-2.68285	19.3224	0.428632	0.000796	0.481697	27.5126	199	9	376	7	7	5929547	7.75681	0	0.977783	0.934329	1.10405e-05	244	0.00269389	1611
chr17_44794421-44795300	chr17:44793298:G:A	chr17	44793298	G	A	0.373333	0.582727	0.991975	-2.96939	18.1495	0.422517	0.001005	0.437183	34.1076	97	3	203	4	4	44793298	7.37813	0	0.996619	0.985616	2.0422e-05	132	0.00269571	1562
chr17_804431-805160	chr17:806646:A:G	chr17	806646	A	G	0.213333	0.162938	0.999802	-2.42493	19.3476	0.385879	0.00181	0.607036	19.2305	143	7	345	4	5	806646	8.41693	0	0.983122	0.988483	1.08957e-05	248	0.00270212	1850
chr17_17439891-17441530	chr17:17436334:TTG:T	chr17	17436334	TTG	T	0.013333	0.013696	0.99837	-3.01854	18.9052	0.429153	0.000365	0.527371	141.399	136	12	279	6	5	17432362	7.59482	0	0.98209	0.882133	1.37376e-05	199	0.00273379	4376
chr17_43468331-43468980	chr17:43462969:G:C	chr17	43462969	G	C	0.213333	0.945647	0.997441	-3.25699	17.8017	0.422217	5e-06	0.475686	56.4666	74	5	158	5	5	43462969	7.20184	0	0.988535	0.987438	2.4516e-05	114	0.00279483	5687
chr17_48013621-48015610	chr17:48014741:T:C	chr17	48014741	T	C	0.013333	0.013696	0.991832	-2.66936	17.8684	0.304458	0.000244	0.512919	40.4714	90	4	171	9	4	48014741	8.2861	0	0.992507	0.92807	2.36721e-05	121	0.00286433	125
chr17_1793451-1793600	chr17:1793492:G:C	chr17	1793492	G	C	0.22	3.13196	0.985649	-2.99333	18.793	0.345399	1.6e-05	0.493793	37.0608	145	3	295	4	5	1793492	8.48224	0	0.990731	0.975802	1.45702e-05	197	0.00287033	34
chr17_46286621-46287300	chr17:46282965:C:A	chr17	46282965	C	A	0.08	0.567108	0.991334	-3.80723	16.2454	0.625926	0.01	0.5	29.1666	63	0	72	6	6	46282965	6.71092	0		0.971755	5.56432e-05	52	0.00289344	3995
chr17_78266741-78271070	chr17:78269168:G:C	chr17	78269168	G	C	0.04	7.00232	0.994122	-2.70493	19.2989	0.422613	0.000435	0.506609	33.6664	177	39	354	6	7	78243951	7.90379	0	0.933048	0.980251	1.11771e-05	263	0.00293958	262
chr17_4594951-4595630	chr17:4589263:T:C	chr17	4589263	T	C	0.133333	0.110947	0.987422	-2.40669	18.9686	0.38867	7e-06	0.488547	62.1202	138	4	295	5	4	4589263	8.20894	0	0.993385	0.976373	1.32889e-05	228	0.00302986	6027
chr17_66654111-66657820	chr17:66642016:G:A	chr17	66642016	G	A	0.68	0.794766	0.99982	-3.04586	18.9499	0.462688	0.000274	0.468889	70.7958	63	19	341	5	5	66642016	6.99768	0	0.995093	0.989396	1.34195e-05	231	0.00309992	13950
chr17_5485591-5487390	chr17:5486364:C:G	chr17	5486364	C	G	0.013333	0.013696	0.758685	-2.29429	18.3134	0.576805	0.000319	0.506984	202.826	80	12	271	5	4	5486364	7.28003	0	0.988925	0.801944	1.87389e-05	169	0.00316688	126
chr17_16683361-16683850	chr17:16667405:C:G	chr17	16667405	C	G	0.186667	1.50562	0.987408	-2.38172	17.5973	0.359944	2.2e-05	0.469333	23.2998	56	2	177	5	4	16667405	7.83901	0	0.991659	0.972542	2.72982e-05	122	0.00333038	16201
chr17_78733481-78733910	chr17:78722911:T:C	chr17	78722911	T	C	0.066667	0.382653	0.995429	-2.30374	17.2546	0.635069	0.003141	0.604006	30.1137	42	2	152	6	5	78722911	7.34389	0	0.980358	0.967262	3.26901e-05	102	0.00333439	10785
chr17_7042901-7044130	chr17:7043602:C:G	chr17	7043602	C	G	0.106667	6.7668	0.995301	-3.43034	18.5403	0.414278	8.1e-05	0.463228	69.6592	101	10	261	31	30	7043602	7.55191	0	0.971972	0.991853	1.66345e-05	202	0.00336018	86
chr17_58630991-58632710	chr17:58628833:C:T	chr17	58628833	C	T	0.073333	1.0279	0.999691	-2.99405	17.3495	0.452997	0.00068	0.48505	89.6262	61	19	163	8	6	58652812	6.41219	0	0.975642	0.972413	3.10977e-05	109	0.00338965	3017
chr17_30323461-30323480	chr17:30326716:A:G	chr17	30326716	A	G	0.493333	0.335233	0.998499	-2.53238	16.9287	0.673541	0.01	0.5	28.3947	72	0	145	4	3	30326716	7.55727	0		0.992054	3.88109e-05	88	0.00341536	3246
chr17_68033801-68037160	chr17:68025870:T:C	chr17	68025870	T	C	0.493333	9.71386	0.969875	-3.01635	17.7498	0.481818	0.000554	0.482872	162.9	83	18	251	5	7	68025870	5.62889	0	0.992421	0.956437	2.5194e-05	136	0.00342638	9610
chr17_79977341-79978370	chr17:79979654:C:T	chr17	79979654	C	T	0.473333	0.008298	0.995258	-2.34341	17.9407	0.572394	4e-06	0.542082	28.583	132	4	199	5	8	79979654	7.08575	0	0.91596	0.990796	2.27896e-05	151	0.00344123	1798
chr17_34709161-34709410	chr17:34698412:C:T	chr17	34698412	C	T	0.06	2.23371	0.999742	-2.91656	18.1499	0.674206	3.1e-05	0.569399	36.0144	78	1	274	6	3	34698412	7.94915	0	0.952738	0.974206	2.04183e-05	169	0.0034507	10874
chr17_10155421-10155960	chr17:10155528:C:T	chr17	10155528	C	T	0.3	1.53061	0.999184	-2.54978	18.9761	0.402842	1.2e-05	0.440994	32.2862	168	3	317	4	4	10155528	7.99749	0	0.996075	0.994937	1.32365e-05	269	0.00356063	162
chr17_35643291-35644300	chr17:35643916:A:T	chr17	35643916	A	T	0.426667	0.026778	0.998516	-2.8557	17.6586	0.556191	0.000338	0.552219	73.1151	112	5	209	4	4	35643916	6.70939	0	0.995757	0.995986	2.64314e-05	136	0.00359467	120
chr17_36899451-36900380	chr17:36899951:A:G	chr17	36899951	A	G	0.906667	0.794766	0.884213	-2.63555	18.4376	0.617997	2e-06	0.551154	43.2886	158	6	293	7	5	36897657	7.98442	0	0.974297	0.827865	1.75561e-05	218	0.00382723	35
chr17_17131941-17133210	chr17:17132513:G:A	chr17	17132513	G	A	0.033333	0.08918	0.999545	-3.67914	17.6183	0.293748	8e-06	0.493224	38.1302	86	3	190	7	6	17132513	8.33531	0	0.958042	0.957435	2.69976e-05	143	0.00386065	63
chr17_67423051-67423160	chr17:67423094:A:G	chr17	67423094	A	G	0.426667	0.609071	0.999571	-2.29984	17.3819	0.369243	2e-05	0.42366	24.4236	80	2	164	8	10	67423094	9.82695	0	0.994098	0.994238	3.05717e-05	128	0.00391317	12
chr17_50145901-50152880	chr17:50146095:C:T	chr17	50146095	C	T	0.073333	0.469696	0.915603	-2.59839	17.2882	0.463429	0.000507	0.478439	161.742	55	19	157	5	6	50151796	6.14839	0	0.978	0.889268	3.21177e-05	122	0.00391836	3295
chr17_43324461-43324890	chr17:43324820:C:T	chr17	43324820	C	T	0.02	0.031237	0.997556	-2.41041	16.6397	0.246494	1.4e-05	0.529328	20.6629	80	3	172	8	8	43324820	8.13657	0	0.992356	0.873753	4.51948e-05	87	0.00393195	144
chr17_39231141-39232740	chr17:39232230:A:G	chr17	39232230	A	G	0.04	0.130208	0.997379	-2.58786	17.6074	0.404647	2e-06	0.483003	92.8116	121	6	190	6	5	39232230	7.39342	0	0.986717	0.973467	2.71535e-05	146	0.00396441	290
chr17_67992481-67996800	chr17:67993686:T:C	chr17	67993686	T	C	0.22	0.849856	0.913395	-2.21802	17.4293	0.474128	0.000635	0.496802	152.617	97	7	203	5	6	67993686	5.88241	0	0.972977	0.801044	2.98187e-05	135	0.00402552	954
chr17_34251311-34253480	chr17:34260295:G:A	chr17	34260295	G	A	0.706667	3.70053	0.989226	-2.47926	17.3426	0.458236	0.000303	0.534194	61.8671	128	10	212	5	4	34260295	6.32585	0	0.994555	0.972493	3.1211e-05	135	0.00421349	7899
chr17_19061611-19064730	chr17:19052562:G:A	chr17	19052562	G	A	0.226667	0.570564	0.961233	-2.5214	12.4217	0.580102	0.000392	0.472833	16.6458	5	3	17	7	10	19052562	4.51615	0	0.802274	0.93146	0.000424365	10	0.00424365	10608
chr17_48194281-48194620	chr17:48194419:G:A	chr17	48194419	G	A	0.026667	0.056296	0.956715	-2.4583	16.35	0.22612	9e-06	0.592818	9.03219	63	2	132	7	4	48194419	8.04273	0	0.945102	0.9416	5.26574e-05	81	0.00426525	31
chr17_39634181-39634950	chr17:39653965:C:G	chr17	39653965	C	G	0.473333	1.03529	0.996338	-2.84697	16.8537	0.44293	0.001238	0.447586	77.3978	123	2	147	3	4	39653965	6.37501	0	0.996127	0.993171	4.03752e-05	106	0.00427977	19399
chr17_40374631-40375440	chr17:40375318:TC:T	chr17	40375318	TC	T	0.02	0.031237	0.997892	-3.68668	16.4858	0.314725	5e-06	0.427283	60.1563	35	2	106	7	3	40376173	7.66589	0	0.926149	0.91895	4.90165e-05	90	0.00441148	282
chr17_19705841-19707750	chr17:19707391:G:C	chr17	19707391	G	C	0.046667	4.71564	0.999373	-2.57375	17.5866	0.580974	2e-06	0.499077	79.3499	121	13	234	5	5	19707391	7.02431	0	0.974192	0.982198	2.74509e-05	167	0.00458431	595
chr17_82496521-82498310	chr17:82512713:C:T	chr17	82512713	C	T	0.04	0.130208	0.969845	-2.42533	17.8759	0.439749	0.000587	0.509384	112.445	219	16	278	10	4	82512713	6.87849	0	0.988787	0.909042	2.35789e-05	198	0.00466861	15297
chr17_82496521-82498310	chr17:82507714:G:T	chr17	82507714	G	T	0.053333	0.238048	0.90031	-2.42533	17.1637	0.541888	0.000605	0.501545	123.651	189	16	278	8	4	82512713	6.16537	0	0.988802	0.810558	3.42926e-05	198	0.00678994	10298
chr17_41894821-41897000	chr17:41876430:C:T	chr17	41876430	C	T	0.886667	1.419	0.98027	-2.58916	16.4921	0.444723	2e-06	0.503324	61.693	19	7	128	6	7	41876430	6.12526	0	0.996012	0.967467	4.88541e-05	99	0.00483655	19480
chr17_81452861-81453430	chr17:81453198:C:G	chr17	81453198	C	G	0.333333	0.12	0.980232	-3.00665	17.5664	0.403376	0.002089	0.476972	31.0015	118	2	229	5	5	81453198	7.33877	0	0.976652	0.975636	2.77448e-05	175	0.00485534	52
chr17_47810231-47810460	chr17:47806433:G:A	chr17	47806433	G	A	0.38	4.17696	0.977305	-3.05678	17.4349	0.610148	3.9e-05	0.554494	25.7952	88	1	216	4	5	47806433	7.3251	0	0.995337	0.964689	2.97322e-05	168	0.00499501	3913
chr17_898031-898210	chr17:898129:T:C	chr17	898129	T	C	0.293333	2.01248	0.999461	-2.18375	18.7433	0.611336	3.2e-05	0.609286	29.1185	219	1	438	4	4	898129	7.90603	0	0.995326	0.995326	1.49548e-05	335	0.00500985	9
chr17_72234031-72234840	chr17:72234173:G:C	chr17	72234173	G	C	0.053333	0.238048	0.978025	-2.47379	17.3674	0.305237	0.001454	0.43673	28.15	116	3	202	6	4	72234173	8.2023	0	0.992459	0.969783	3.08071e-05	163	0.00502155	263
chr17_41965861-41968200	chr17:41966789:C:T	chr17	41966789	C	T	0.74	3.09217	0.985282	-3.21426	16.0791	0.523123	0.000551	0.504481	205.191	70	3	125	4	4	41966789	5.16468	0	0.993656	0.987812	6.07495e-05	83	0.00504221	241
chr17_43246081-43246920	chr17:43222443:A:G	chr17	43222443	A	G	0.553333	0.905395	0.995695	-2.07002	12.9777	0.583048	0.01	0.5	14.4297	1	0	27	5	4	43222443	4.95399	0		0.992336	0.000315224	16	0.00504358	24057
chr17_18442151-18442400	chr17:18421737:C:G	chr17	18421737	C	G	0.206667	0.718221	0.948374	-2.15488	12.5847	0.349698	0.01	0.5	11.7797	12	0	18	7	6	18421737	5.53271	0		0.894463	0.000388911	13	0.00505584	20539
chr17_13922181-13922530	chr17:13923131:T:C	chr17	13923131	T	C	0.22	2.54332	0.999612	-2.91629	18.1565	0.606184	7e-06	0.534283	24.2571	190	5	351	5	4	13923131	7.62336	0	0.948372	0.990304	2.03469e-05	257	0.00522916	775
chr17_42653581-42654410	chr17:42666433:G:A	chr17	42666433	G	A	0.493333	0.335233	0.988867	-2.63365	15.7348	0.419308	1.2e-05	0.413958	38.6331	104	4	130	4	4	42666433	6.23743	0	0.993971	0.976507	7.2872e-05	72	0.00524679	12437
chr17_82536101-82537580	chr17:82560617:G:C	chr17	82560617	G	C	0.246667	0.796995	0.986767	-2.1375	17.6332	0.447101	0.000377	0.577103	73.5753	258	8	272	4	4	82560617	6.73779	0	0.985445	0.97673	2.67872e-05	197	0.00527709	23777
chr17_32083131-32086080	chr17:32086323:T:C	chr17	32086323	T	C	0.246667	0.943728	0.984482	-2.5692	16.3905	0.430646	0.015982	0.334284	35.6121	67	2	164	8	7	32086323	6.23341	0	0.879991	0.966683	5.15438e-05	105	0.0054121	1717
chr17_80096501-80097230	chr17:80097448:A:G	chr17	80097448	A	G	0.3	8.33333	0.999652	-2.76557	17.5216	0.559061	0.000288	0.548114	56.5136	137	7	302	4	4	80097448	6.69255	0	0.994849	0.993084	2.8406e-05	191	0.00542554	582
chr17_77778691-77780630	chr17:77779887:G:C	chr17	77779887	G	C	0.773333	0.315986	0.976843	-2.17816	17.7902	0.540482	0.000122	0.532137	83.7778	110	7	270	4	4	77779887	6.56551	0	0.992893	0.975488	2.46654e-05	226	0.00557439	227
chr17_28576361-28577890	chr17:28571788:C:T	chr17	28571788	C	T	0.046667	0.179715	0.997886	-2.33012	15.2365	0.583144	3e-06	0.519952	90.4681	30	2	75	6	7	28571788	5.89627	0	0.945899	0.959656	9.48524e-05	59	0.00559629	5338
chr17_48816541-48817800	chr17:48817235:A:T	chr17	48817235	A	T	0.066667	0.382653	0.999025	-3.14885	16.2746	0.442013	0.000847	0.493305	133.995	73	3	145	5	5	48817235	6.18568	0	0.968458	0.982936	5.47925e-05	103	0.00564363	65
chr17_74775571-74777220	chr17:74776349:G:T	chr17	74776349	G	T	0.02	0.031237	0.985544	-2.51408	16.8042	0.436306	0.000417	0.511741	147.771	87	12	205	7	6	74776349	6.50112	0	0.976473	0.950354	4.1442e-05	138	0.005719	47
chr17_21274961-21276540	chr17:21281092:C:T	chr17	21281092	C	T	0.673333	1.10605	0.986411	-2.08639	15.9497	0.466359	0.000626	0.352136	158.443	100	4	126	5	4	21281092	5.48656	0	0.990998	0.971467	6.50495e-05	92	0.00598455	5342
chr17_20203841-20204200	chr17:20204871:C:G	chr17	20204871	C	G	0.086667	0.675316	0.999821	-2.69029	15.8012	0.636513	1.3e-05	0.495906	30.9029	67	2	145	5	4	20222087	6.66377	0	0.995237	0.973899	7.03581e-05	86	0.0060508	851
chr17_76810841-76811170	chr17:76816443:T:C	chr17	76816443	T	C	0.753333	7.60076	0.99094	-2.82841	17.4222	0.605371	1e-05	0.401795	34.7631	161	5	311	4	4	76816443	7.35808	0	0.995214	0.986591	2.99311e-05	205	0.00613587	5437
chr17_46253961-46254070	chr17:46269743:A:G	chr17	46269743	A	G	0.08	0.567108	0.973901	-3.51184	15.7965	0.664312	0.01	0.5	38.1368	98	0	128	5	5	46273161	6.72859	0		0.950915	7.0531e-05	89	0.00627726	15727
chr17_76707731-76711720	chr17:76709794:A:C	chr17	76709794	A	C	0.773333	1.99967	0.9886	-2.63648	17.0063	0.477385	0.001066	0.50628	139.874	155	25	241	4	5	76709794	5.57564	0	0.995638	0.990102	3.72568e-05	169	0.0062964	68
chr17_44004151-44008210	chr17:44008812:C:T	chr17	44008812	C	T	0.906667	3.37668	0.999831	-2.35028	16.4418	0.45755	0.000252	0.451801	109.407	101	9	177	6	4	44008812	5.86265	0	0.994107	0.980413	5.01679e-05	126	0.00632116	2632
chr17_8888531-8888920	chr17:8881442:T:C	chr17	8881442	T	C	0.466667	0.095663	0.993691	-2.60832	16.9291	0.577612	7e-06	0.576398	34.4855	77	4	219	5	5	8881442	6.7516	0	0.993864	0.986234	3.88015e-05	164	0.00636345	7284
chr17_81063411-81063760	chr17:81052685:G:A	chr17	81052685	G	A	0.2	0.520833	0.999917	-2.09361	17.797	0.609194	1.7e-05	0.445528	36.7912	106	2	328	5	5	81052685	7.41779	0	0.984758	0.987147	2.45765e-05	262	0.00643905	10901
chr17_8057431-8058160	chr17:8047640:G:A	chr17	8047640	G	A	0.04	0.130208	0.99962	-3.17232	17.5508	0.414939	0.000135	0.479202	88.482	87	6	300	6	6	8046621	7.20389	0	0.96513	0.95127	2.79729e-05	234	0.00654566	10156
chr17_5665051-5665820	chr17:5667901:C:T	chr17	5667901	C	T	0.08	0.567108	0.931702	-2.57009	17.0638	0.401015	1e-06	0.516423	67.6906	178	8	278	9	8	5667901	6.84206	0	0.991604	0.800176	3.6145e-05	188	0.00679525	2465
chr17_3531191-3532220	chr17:3536929:C:T	chr17	3536929	C	T	0.293333	3.70053	0.988431	-2.4155	17.5968	0.437124	3.8e-05	0.449223	31.4898	227	9	340	29	19	3536929	6.85289	0	0.974781	0.971089	2.73043e-05	255	0.0069626	5223
chr17_61343501-61344080	chr17:61343786:C:A	chr17	61343786	C	A	0.746667	0.524757	0.983347	-2.00477	16.3617	0.621363	4.4e-05	0.711075	22.4278	87	1	189	5	3	61343786	7.07666	0	0.950035	0.950035	5.23316e-05	135	0.00706476	4
chr17_41544391-41544890	chr17:41544512:C:T	chr17	41544512	C	T	0.02	0.031237	0.999245	-2.34734	15.7137	0.314276	2e-06	0.553786	45.1067	96	2	175	8	4	41544512	7.23247	0	0.941314	0.950225	7.36885e-05	98	0.00722147	128
chr17_10211321-10212420	chr17:10212156:T:C	chr17	10212156	T	C	0.133333	0.110947	0.998333	-2.08645	17.6645	0.436562	0.000369	0.468324	22.2284	149	16	356	5	5	10212156	6.91379	0	0.990222	0.987355	2.63503e-05	275	0.00724632	286
chr17_57914481-57917950	chr17:57917307:C:T	chr17	57917307	C	T	0.126667	0.691524	0.996406	-2.03723	16.6482	0.540453	0.000219	0.515522	83.4485	87	10	204	4	9	57917307	5.94552	0	0.93394	0.991771	4.49922e-05	162	0.00728873	1091
chr17_29240371-29242100	chr17:29255560:G:A	chr17	29255560	G	A	0.113333	0.001775	0.998409	-2.20905	15.8263	0.452107	0.000438	0.498356	88.0326	156	7	178	6	6	29264963	5.63565	0	0.99594	0.980835	6.94323e-05	105	0.0072904	14324
chr17_15490811-15491250	chr17:15491081:C:A	chr17	15491081	C	A	0.12	0.007652	0.999868	-2.84358	17.1899	0.59788	1e-05	0.489728	55.2342	144	5	295	4	5	15491081	7.02938	0	0.99041	0.987841	3.38223e-05	216	0.00730561	51
chr17_17302731-17304150	chr17:17313773:C:G	chr17	17313773	C	G	0.06	0.305568	0.995519	-2.1858	17.0479	0.557009	0.000309	0.60183	134.156	205	7	294	5	4	17313773	6.41776	0	0.993337	0.968324	3.6448e-05	208	0.00758118	10333
chr17_34883171-34883990	chr17:34883718:G:A	chr17	34883718	G	A	0.3	4.2517	0.997907	-2.75416	15.2852	0.586564	5e-06	0.571682	34.2724	74	5	122	4	3	34883718	6.05784	0	0.996629	0.993557	9.24398e-05	84	0.00776494	138
chr17_83037251-83038340	chr17:83037918:T:C	chr17	83037918	T	C	0.1	2.57202	0.99713	-2.99165	17.6604	0.441201	0.000605	0.515135	78.7979	138	8	392	5	5	83037918	6.84578	0	0.990558	0.990684	2.64067e-05	295	0.00778997	122
chr17_48127521-48128010	chr17:48140095:G:A	chr17	48140095	G	A	0.893333	1.06928	0.999854	-2.95412	15.3354	0.631133	0.000969	0.492102	36.3892	131	3	158	9	7	48140095	6.67787	0	0.991198	0.977862	9.00144e-05	88	0.00792127	12329
chr18_79365881-79366960	chr18:79343771:G:A	chr18	79343771	G	A	0.393333	1.587	0.985359	-47.9431	220.65	0.643597	1e-06	0.490391	31.4611	8	9	298	6	6	79343771	107.165	0	0.989326	0.962375	6.52559e-50	181	1.18113e-47	22649
chr18_79365881-79366960	chr18:79354912:G:A	chr18	79354912	G	A	0.24	0.698292	0.992532	-22.4107	100.879	0.357433	2e-06	0.502005	14.3053	69	9	298	10	6	79343771	48.1203	0	0.989468	0.963039	9.77867e-24	181	1.76994e-21	11508
chr18_79365881-79366960	chr18:79381592:G:A	chr18	79381592	G	A	0.186667	1.11227	0.995773	-16.2326	72.5241	0.352173	2e-06	0.504961	11.4311	218	9	298	8	6	79343771	34.2996	0	0.98847	0.97829	1.65009e-17	181	2.98665e-15	15172
chr18_79365881-79366960	chr18:79364760:A:G	chr18	79364760	A	G	0.113333	0.001775	0.995276	-15.6434	69.8013	0.333157	2e-06	0.502174	9.74506	121	9	298	7	6	79343771	33.1566	0	0.989556	0.970854	6.55904e-17	181	1.18719e-14	1660
chr18_79365881-79366960	chr18:79385052:A:G	chr18	79385052	A	G	0.626667	1.46617	0.967822	-15.2173	67.8436	0.605972	2e-06	0.49773	12.6102	247	9	298	12	6	79343771	31.5272	0	0.989242	0.898601	1.76994e-16	181	3.2036e-14	18632
chr18_79365881-79366960	chr18:79352916:A:C	chr18	79352916	A	C	0.253333	2.94946	0.999933	-7.51849	32.7138	0.421648	2e-06	0.503087	9.64026	58	9	298	6	6	79343771	14.2577	0	0.988587	0.984057	1.06778e-08	181	1.93268e-06	13504
chr18_79365881-79366960	chr18:79388973:A:G	chr18	79388973	A	G	0.753333	0.796995	0.993915	-6.89754	29.8833	0.588022	2e-06	0.496642	8.90857	280	9	298	5	6	79343771	13.0386	0	0.988654	0.987245	4.58851e-08	181	8.3052e-06	22553
chr18_79365881-79366960	chr18:79390335:G:T	chr18	79390335	G	T	0.52	0.016779	0.990104	-5.96433	25.4597	0.57136	2e-06	0.500185	9.01032	288	9	298	7	6	79343771	10.6824	0	0.989032	0.976394	4.51725e-07	181	8.17623e-05	23915
chr18_79365881-79366960	chr18:79379929:C:T	chr18	79379929	C	T	0.06	0.305568	0.920417	-5.8615	24.9875	0.618643	2e-06	0.496702	12.0229	204	9	298	9	6	79343771	10.8176	0	0.988795	0.818207	5.77026e-07	181	0.000104442	13509
chr18_79365881-79366960	chr18:79355701:T:C	chr18	79355701	T	C	0.046667	0.179715	0.929557	-5.53635	23.5301	0.641768	2e-06	0.49901	12.9609	75	9	298	8	6	79343771	10.2779	0	0.988793	0.831954	1.22972e-06	181	0.000222579	10719
chr18_79365881-79366960	chr18:79383501:G:A	chr18	79383501	G	A	0.02	0.031237	0.993853	-4.06134	16.9459	0.331989	2e-06	0.500742	6.98042	230	9	298	6	6	79343771	7.63761	0	0.988782	0.891535	3.84608e-05	181	0.00696141	17081
chr18_60018701-60020080	chr18:60019317:C:T	chr18	60019317	C	T	0.133333	0.110947	0.998107	-45.4155	210.706	0.119209	3e-06	0.509294	22.4886	130	13	294	9	5	60019317	103.909	0	0.992034	0.984984	9.6366e-48	142	1.3684e-45	73
chr18_60018701-60020080	chr18:60036252:C:A	chr18	60036252	C	A	0.606667	1.587	0.992027	-28.8169	131.586	0.710734	5e-06	0.292875	10.5468	215	13	294	7	5	60019317	63.8491	0	0.991758	0.97873	1.84299e-30	142	2.61705e-28	16862
chr18_60018701-60020080	chr18:60005103:G:A	chr18	60005103	G	A	0.093333	0.794766	0.959921	-4.55344	18.5502	0.324727	5e-06	0.2882	7.10087	56	13	294	16	5	60019317	8.25524	0	0.989687	0.879456	1.65485e-05	142	0.00234989	14287
chr18_12278241-12279950	chr18:12279076:C:T	chr18	12279076	C	T	0.366667	0.001717	0.969999	-42.9464	203.366	0.237134	0.000373	0.441234	16.8444	148	5	294	7	4	12279076	99.0234	0	0.958497	0.91399	3.84792e-46	228	8.77325e-44	20
chr18_12278241-12279950	chr18:12282656:T:C	chr18	12282656	T	C	0.726667	0.868822	0.999936	-12.7268	60.4217	0.336572	0.000899	0.312485	7.13071	163	5	294	6	4	12279076	28.3086	0	0.95879	0.98796	7.65649e-15	228	1.74568e-12	3560
chr18_12278241-12279950	chr18:12301539:T:C	chr18	12301539	T	C	0.16	0.624764	0.998973	-10.277	47.9765	0.292327	0.000781	0.356503	4.92065	265	5	294	7	4	12279076	22.6149	0	0.952541	0.981426	4.31358e-12	228	9.83495e-10	22443
chr18_12278241-12279950	chr18:12267957:C:A	chr18	12267957	C	A	0.28	0.254052	0.998862	-4.51548	20.0681	0.611144	0.000952	0.328689	5.34357	93	5	294	5	4	12279076	8.49382	0	0.957956	0.989082	7.47312e-06	228	0.00170387	11139
chr18_12278241-12279950	chr18:12270518:G:A	chr18	12270518	G	A	0.073333	0.469696	0.995015	-4.46455	19.7406	0.643863	0.00099	0.323299	6.22034	100	5	294	6	4	12279076	8.54875	0	0.957978	0.967158	8.86992e-06	228	0.00202234	8578
chr18_49499691-49501530	chr18:49525572:T:C	chr18	49525572	T	C	0.06	0.305568	0.998227	-32.8144	156.711	0.31027	9.6e-05	0.465621	41.9291	255	9	259	5	19	49525572	75.9049	0	0.994572	0.974008	5.91933e-36	110	6.51127e-34	24962
chr18_49499691-49501530	chr18:49506824:C:T	chr18	49506824	C	T	0.386667	1.84095	0.993376	-10.768	48.7149	0.571208	0.000134	0.378801	29.0934	156	9	259	7	19	49525572	21.8496	0	0.99453	0.98705	2.96013e-12	110	3.25615e-10	6214
chr18_49499691-49501530	chr18:49512195:G:T	chr18	49512195	G	T	0.066667	9.56633	0.998702	-6.73042	29.5723	0.603803	0.000126	0.429098	33.0117	196	9	259	11	19	49525572	12.8514	0	0.994538	0.953361	5.38697e-08	110	5.92567e-06	11585
chr18_49499691-49501530	chr18:49497633:C:T	chr18	49497633	C	T	0.02	0.031237	0.994864	-4.70062	19.9937	0.612667	0.00013	0.426815	31.476	105	9	259	10	19	49525572	8.39235	0	0.99452	0.858073	7.76961e-06	110	0.000854657	2977
chr18_77067281-77068220	chr18:77067639:C:T	chr18	77067639	C	T	0.053333	0.238048	0.999714	-32.3327	152.217	0.686203	0.000326	0.536523	56.8627	228	11	404	8	8	77067639	73.5069	0	0.987237	0.979381	5.67931e-35	263	1.49366e-32	111
chr18_77067281-77068220	chr18:77069130:A:C	chr18	77069130	A	C	0.18	0.198845	0.999818	-20.7225	96.5031	0.62082	0.000323	0.567901	26.9768	241	11	404	8	8	77067639	45.6917	0	0.987426	0.986563	8.91057e-23	263	2.34348e-20	1380
chr18_77067281-77068220	chr18:77066559:G:T	chr18	77066559	G	T	0.46	0.755647	0.999898	-18.3847	85.3897	0.608857	0.000296	0.610188	19.3949	219	11	404	6	8	77067639	40.2221	0	0.989057	0.990643	2.44995e-20	263	6.44337e-18	1191
chr18_77067281-77068220	chr18:77057502:C:A	chr18	77057502	C	A	0.066667	0.382653	0.964619	-16.2551	75.3264	0.282086	0.000344	0.556953	13.9006	149	11	404	7	8	77067639	35.9249	0	0.988437	0.835478	3.98989e-18	263	1.04934e-15	10248
chr18_77067281-77068220	chr18:77052969:G:A	chr18	77052969	G	A	0.126667	0.045048	0.992249	-15.0081	69.2338	0.648303	0.000332	0.552936	31.3087	100	11	404	9	8	77067639	32.1478	0	0.987383	0.858053	8.7455e-17	263	2.30007e-14	14781
chr18_77067281-77068220	chr18:77072753:G:A	chr18	77072753	G	A	0.206667	0.314804	0.989574	-13.6932	62.5799	0.620478	0.000321	0.578724	22.832	269	11	404	7	8	77067639	28.8847	0	0.988614	0.943658	2.55845e-15	263	6.72872e-13	5003
chr18_77067281-77068220	chr18:77067534:A:G	chr18	77067534	A	G	0.113333	0.001775	0.999861	-8.20433	36.7466	0.348274	0.000349	0.579702	11.7659	226	11	404	58	8	77067639	16.8338	0	0.988072	0.976466	1.34527e-09	263	3.53807e-07	216
chr18_77067281-77068220	chr18:77042443:A:C	chr18	77042443	A	C	0.086667	0.675316	0.999821	-4.45589	19.1564	0.596022	0.000338	0.582959	17.5292	1	11	404	26	8	77067639	7.77202	0	0.986603	0.938282	1.20434e-05	263	0.0031674	25307
chr18_74291111-74292810	chr18:74292089:G:A	chr18	74292089	G	A	0.12	0.007652	0.996059	-32.3942	150.021	0.355682	0.000113	0.498101	116.659	170	15	393	5	5	74292089	71.9508	0	0.980803	0.990496	1.71581e-34	264	4.52974e-32	129
chr18_74291111-74292810	chr18:74313465:CAG:C	chr18	74313465	CAG	C	0.333333	0.75	0.985252	-8.80089	39.0625	0.431141	0.000166	0.461059	48.1337	357	15	393	7	5	74292089	17.0756	0	0.981114	0.97183	4.10455e-10	264	1.0836e-07	21505
chr18_74291111-74292810	chr18:74317166:C:G	chr18	74317166	C	G	0.72	1.15951	0.966032	-5.85879	25.4335	0.447201	0.000196	0.422727	48.3696	391	15	393	7	5	74292089	10.1972	0	0.980798	0.925472	4.57889e-07	264	0.000120883	25206
chr18_74291111-74292810	chr18:74291986:G:A	chr18	74291986	G	A	0.013333	0.013696	0.905828	-4.97393	21.4993	0.375527	0.000191	0.435477	34.4642	169	15	393	7	5	74292089	9.42092	0	0.980949	0.91256	3.53955e-06	264	0.00093444	26
chr18_74291111-74292810	chr18:74280463:C:T	chr18	74280463	C	T	0.633333	0.290172	0.98325	-4.68401	20.164	0.554012	0.000179	0.456388	40.905	109	15	393	7	5	74292089	7.82926	0	0.980974	0.962583	7.10799e-06	264	0.00187651	11497
chr18_5556081-5557260	chr18:5556493:G:C	chr18	5556493	G	C	0.48	2.30249	0.984985	-30.7693	146.937	0.323921	0.000293	0.482861	41.621	107	4	210	5	7	5556493	70.8017	0	0.990303	0.981378	8.09983e-34	148	1.19877e-31	177
chr18_5556081-5557260	chr18:5556698:G:A	chr18	5556698	G	A	0.126667	1.5777	0.999696	-10.5785	49.7354	0.632336	0.000499	0.376165	18.3513	108	4	210	6	7	5556493	22.8479	0	0.987514	0.989451	1.75941e-12	148	2.60393e-10	28
chr18_5556081-5557260	chr18:5561567:A:G	chr18	5561567	A	G	0.56	0.059383	0.999251	-3.48278	17.4325	0.428679	0.000515	0.387735	11.5167	132	4	210	6	7	5556493	6.82947	0	0.98547	0.991477	2.97685e-05	148	0.00440574	4897
chr18_58401951-58403290	chr18:58399813:A:G	chr18	58399813	A	G	0.54	0.003652	0.99979	-30.6455	144.799	0.201786	0.000605	0.291864	12.9221	71	6	170	7	7	58399813	70.424	0	0.992406	0.990076	2.37585e-33	115	2.73223e-31	2807
chr18_58401951-58403290	chr18:58379699:G:C	chr18	58379699	G	C	0.466667	0.095663	0.994558	-5.03731	22.5464	0.636084	0.00098	0.165546	4.45103	10	6	170	4	7	58399813	9.93051	0	0.991752	0.989436	2.05129e-06	115	0.000235899	22921
chr18_58401951-58403290	chr18:58405576:C:T	chr18	58405576	C	T	0.086667	0.675316	0.994361	-3.75902	16.8734	0.298504	0.000956	0.141458	3.33059	93	6	170	8	7	58399813	7.79872	0	0.990993	0.967182	3.99572e-05	115	0.00459508	2956
chr18_22005091-22006190	chr18:22005646:G:A	chr18	22005646	G	A	0.273333	0.659278	0.999934	-30.6567	142.438	0.178193	0.0006	0.318707	14.651	114	4	209	5	5	22005646	69.3874	0	0.994069	0.995072	7.80144e-33	138	1.0766e-30	6
chr18_22005091-22006190	chr18:22020499:A:T	chr18	22020499	A	T	0.5	0.12	0.996808	-4.79163	21.6648	0.364426	0.000996	0.246407	6.01485	155	4	209	5	5	22005646	9.54906	0	0.993648	0.99104	3.24696e-06	138	0.00044808	14859
chr18_7822571-7823970	chr18:7833145:G:T	chr18	7833145	G	T	0.78	0.061988	0.990891	-29.6167	140.126	0.761012	0.000215	0.604139	20.5165	174	5	256	6	6	7833145	68.0525	0	0.995605	0.983959	2.49804e-32	177	4.42153e-30	9875
chr18_7822571-7823970	chr18:7834773:A:T	chr18	7834773	A	T	0.546667	0.03709	0.99402	-7.25941	32.2213	0.628549	0.000273	0.681676	11.101	183	5	256	11	6	7833145	14.4431	0	0.995566	0.976022	1.37572e-08	177	2.43502e-06	11503
chr18_7822571-7823970	chr18:7826130:G:T	chr18	7826130	G	T	0.046667	0.179715	0.99908	-5.57113	24.4963	0.662413	0.000263	0.777438	14.1547	149	5	256	7	6	7833145	10.8678	0	0.995595	0.943043	7.44542e-07	177	0.000131784	2860
chr18_37322121-37323050	chr18:37322610:G:C	chr18	37322610	G	C	0.933333	1.53061	0.942053	-27.3687	131.741	0.801714	0.000969	0.488913	54.7906	148	6	251	8	39	37322610	64.7206	0	0.995815	0.949892	1.70463e-30	169	2.88083e-28	24
chr18_37322121-37323050	chr18:37332914:T:C	chr18	37332914	T	C	0.713333	0.431527	0.999937	-5.02007	25.1421	0.581292	0.001355	0.545195	36.617	201	6	251	19	39	37322610	10.8863	0	0.993206	0.988289	5.32584e-07	169	9.00066e-05	10328
chr18_37322121-37323050	chr18:37328245:C:G	chr18	37328245	C	G	0.733333	0.03874	0.99115	-4.87335	24.2336	0.5734	0.001418	0.523259	45.5848	176	6	251	11	39	37322610	10.2363	0	0.991732	0.981393	8.53288e-07	169	0.000144206	5659
chr18_37322121-37323050	chr18:37322162:T:G	chr18	37322162	T	G	0.2	2.08333	0.999915	-4.53741	22.5191	0.565673	0.001425	0.572613	48.2879	144	6	251	9	39	37322610	9.25318	0	0.992542	0.993138	2.08061e-06	169	0.000351623	424
chr18_27594851-27595640	chr18:27595323:G:C	chr18	27595323	G	C	0.326667	3e-06	0.993839	-25.8962	124.695	0.842418	1.4e-05	0.675013	15.6248	113	2	214	6	6	27595323	60.5726	0	0.990275	0.991413	5.93415e-29	137	8.12979e-27	77
chr18_76405971-76406340	chr18:76406212:G:A	chr18	76406212	G	A	0.56	1.39463	0.951787	-25.8552	124.634	0.277643	2.2e-05	0.47095	27.0385	138	3	228	5	4	76406212	60.6173	0	0.953661	0.876519	6.12117e-29	145	8.8757e-27	56
chr18_76405971-76406340	chr18:76403345:C:T	chr18	76403345	C	T	0.06	2.23371	0.996629	-4.2996	18.8881	0.283978	2.5e-05	0.375609	5.77872	115	3	228	6	4	76406212	8.88691	0	0.953641	0.970063	1.38612e-05	145	0.00200988	2811
chr18_76405971-76406340	chr18:76390991:C:T	chr18	76390991	C	T	0.3	0.472411	0.997108	-4.03091	17.6796	0.386573	2.5e-05	0.378631	6.80136	61	3	228	5	4	76406212	7.52495	0	0.949955	0.991035	2.61417e-05	145	0.00379054	15165
chr18_52897341-52899220	chr18:52878387:T:C	chr18	52878387	T	C	0.28	3.1935	0.994253	-26.9547	123.779	0.377662	0.001641	0.480407	36.6909	23	13	262	5	5	52878387	59.3567	0	0.994188	0.990868	9.41635e-29	142	1.33712e-26	19893
chr18_52897341-52899220	chr18:52912285:C:T	chr18	52912285	C	T	0.226667	1.49052	0.999023	-9.9992	43.8267	0.574788	0.002157	0.412997	24.9523	196	13	262	5	5	52878387	19.6218	0	0.994016	0.987035	3.58769e-11	142	5.09453e-09	14005
chr18_52897341-52899220	chr18:52907076:A:AAGCT	chr18	52907076	A	AAGCT	0.04	7.00232	0.999273	-8.98338	39.1691	0.342295	0.001961	0.447242	18.4336	168	13	262	6	5	52878387	18.2213	0	0.99412	0.952461	3.88638e-10	142	5.51865e-08	8796
chr18_7511891-7512950	chr18:7512864:T:A	chr18	7512864	T	A	0.126667	3.51714	0.998855	-26.3784	123.499	0.700991	6e-06	0.450483	54.1867	154	3	287	5	5	7512864	59.1893	0	0.991374	0.992342	1.08416e-28	223	2.41768e-26	444
chr18_7511891-7512950	chr18:7521469:C:G	chr18	7521469	C	G	0.033333	0.08918	0.998929	-6.97931	32.1655	0.700708	7e-06	0.467946	20.9017	201	3	287	15	5	7512864	14.5865	0	0.98989	0.849249	1.41581e-08	223	3.15725e-06	9049
chr18_7511891-7512950	chr18:7512048:A:T	chr18	7512048	A	T	0.233333	1.53061	0.999518	-6.63303	30.5555	0.358996	6e-06	0.528504	8.87954	152	3	287	5	5	7512864	13.8885	0	0.99125	0.993117	3.24447e-08	223	7.23518e-06	372
chr18_7511891-7512950	chr18:7535610:G:T	chr18	7535610	G	T	0.153333	0.044311	0.999894	-3.86062	17.3421	0.36309	7e-06	0.48744	8.36842	270	3	287	5	5	7512864	7.58738	0	0.990914	0.985175	3.12187e-05	223	0.00696177	23190
chr18_28070171-28072400	chr18:28085405:T:C	chr18	28085405	T	C	0.66	1.43749	0.983238	-25.0407	116.577	0.329863	2.1e-05	0.358987	31.9587	153	5	196	14	16	28085522	55.7397	0	0.989973	0.96992	3.55314e-27	131	4.65462e-25	14119
chr18_28070171-28072400	chr18:28046775:TA:T	chr18	28046775	TA	T	0.273333	0.123026	0.994941	-7.00692	32.4786	0.357929	2.7e-05	0.323635	9.99374	5	5	196	16	16	28085522	14.7795	0	0.989898	0.989258	1.20513e-08	131	1.57871e-06	24511
chr18_28070171-28072400	chr18:28084268:T:C	chr18	28084268	T	C	0.28	0.411523	0.983346	-5.69712	25.4634	0.380228	2.3e-05	0.308088	10.9964	150	5	196	11	16	28085522	11.2086	0	0.989589	0.968698	4.5086e-07	131	5.90626e-05	12982
chr18_4319611-4321100	chr18:4316469:T:C	chr18	4316469	T	C	0.233333	3.96107	0.994968	-24.4276	117.281	0.247102	0.001199	0.459399	5.65498	116	7	301	25	8	4320271	56.4516	0	0.959911	0.879982	2.4909e-27	196	4.88217e-25	3887
chr18_4319611-4321100	chr18:4316574:C:G	chr18	4316574	C	G	0.44	6.69168	0.991829	-17.8279	83.0683	0.324072	0.001531	0.439807	4.44091	118	7	301	17	8	4320271	39.4116	0	0.961746	0.949864	7.92674e-20	196	1.55364e-17	3782
chr18_4319611-4321100	chr18:4296152:C:T	chr18	4296152	C	T	0.646667	0.684115	0.985767	-16.9291	78.7456	0.696245	0.001469	0.462469	3.7523	8	7	301	18	8	4320271	37.5285	0	0.963382	0.938968	7.0647e-19	196	1.38468e-16	24204
chr18_4319611-4321100	chr18:4330370:T:C	chr18	4330370	T	C	0.366667	2.35056	0.97126	-14.0375	63.5941	0.307945	0.001556	0.454002	4.61355	209	7	301	72	8	4320271	29.6512	0	0.959	0.822453	1.52883e-15	196	2.99651e-13	10014
chr18_4319611-4321100	chr18:4340858:A:C	chr18	4340858	A	C	0.173333	0.362049	0.984081	-7.50828	32.8351	0.330063	0.001814	0.477139	2.4186	279	7	301	9	8	4320271	15.1448	0	0.967545	0.960941	1.00315e-08	196	1.96617e-06	20502
chr18_4319611-4321100	chr18:4329206:G:A	chr18	4329206	G	A	0.126667	1.5777	0.957497	-6.03536	26.0728	0.337295	0.001789	0.462853	2.51202	202	7	301	21	8	4320271	11.6973	0	0.966867	0.833096	3.28777e-07	196	6.44402e-05	8850
chr18_58995831-58997180	chr18:58993585:C:T	chr18	58993585	C	T	0.453333	0.03709	0.987748	-23.3378	113.302	0.798064	2e-06	0.671537	3.62867	103	9	248	14	6	58993585	54.8356	0	0.980804	0.930642	1.85265e-26	204	3.77942e-24	2921
chr18_58995831-58997180	chr18:58991148:A:G	chr18	58991148	A	G	0.18	0.198845	0.989437	-21.5735	103.876	0.11523	2e-06	0.618964	2.34206	87	9	248	22	6	58993585	50.7204	0	0.97823	0.882822	2.15331e-24	204	4.39275e-22	5358
chr18_58995831-58997180	chr18:59007940:C:T	chr18	59007940	C	T	0.253333	0.012985	0.987249	-7.82623	36.9641	0.263923	2e-06	0.679626	1.51824	165	9	248	15	6	58993585	17.4269	0	0.9797	0.950611	1.20322e-09	204	2.45456e-07	11434
chr18_58995831-58997180	chr18:58993640:A:T	chr18	58993640	A	T	0.833333	0.0048	0.987195	-4.90434	23.2183	0.757278	3e-06	0.667789	1.34642	104	9	248	12	6	58993585	11.003	0	0.978281	0.950799	1.44615e-06	204	0.000295014	2866
chr18_58995831-58997180	chr18:58992472:G:C	chr18	58992472	G	C	0.7	0.925926	0.99147	-4.33026	20.5389	0.357415	3e-06	0.671793	1.82611	95	9	248	7	6	58993585	9.00117	0	0.979668	0.977334	5.8432e-06	204	0.00119201	4034
chr18_58995831-58997180	chr18:58983712:T:C	chr18	58983712	T	C	0.36	1.3057	0.999915	-3.69858	17.3757	0.639264	2e-06	0.727459	1.89487	62	9	248	5	6	58993585	7.46953	0	0.979208	0.991571	3.06725e-05	204	0.00625719	12794
chr18_70383741-70384980	chr18:70384684:C:T	chr18	70384684	C	T	0.133333	0.443787	0.994398	-23.8187	113.292	0.327246	0.000179	0.451183	25.3207	163	11	323	9	8	70384684	54.398	0	0.971956	0.991629	1.86261e-26	216	4.02324e-24	324
chr18_70383741-70384980	chr18:70384973:C:T	chr18	70384973	C	T	0.386667	0.010789	0.973447	-9.31745	46.2392	0.392378	0.000244	0.409285	14.5288	164	11	323	9	8	70384684	21.1053	0	0.971885	0.933302	1.04662e-11	216	2.2607e-09	613
chr18_70383741-70384980	chr18:70377477:A:G	chr18	70377477	A	G	0.193333	0.353776	0.989393	-4.52474	21.8368	0.411751	0.000262	0.374018	12.5604	104	11	323	10	8	70384684	9.15994	0	0.971233	0.969306	2.96858e-06	216	0.000641214	6883
chr18_70383741-70384980	chr18:70365243:A:G	chr18	70365243	A	G	0.44	1.39463	0.999789	-3.85123	18.8107	0.572379	0.000265	0.35554	13.7329	49	11	323	9	8	70384684	7.54344	0	0.970983	0.988212	1.44352e-05	216	0.00311801	19117
chr18_70383741-70384980	chr18:70381377:A:G	chr18	70381377	A	G	0.453333	0.54655	0.978094	-3.58683	17.5393	0.57046	0.000261	0.357068	14.1407	136	11	323	9	8	70384684	6.88417	0	0.97042	0.955624	2.81434e-05	216	0.00607898	2983
chr18_60020281-60021100	chr18:60020937:A:G	chr18	60020937	A	G	0.133333	0.110947	0.999881	-24.0016	112.752	0.184829	3e-06	0.546794	25.3406	136	5	297	7	6	60020937	55.1586	0	0.995222	0.989234	2.44474e-26	177	4.3272e-24	247
chr18_60020281-60021100	chr18:60037366:C:T	chr18	60037366	C	T	0.6	0.925926	0.990527	-14.2744	63.8588	0.644971	5e-06	0.378106	15.2699	219	5	297	6	6	60020937	30.0905	0	0.995184	0.977874	1.33661e-15	177	2.3658e-13	16676
chr18_60020281-60021100	chr18:60017196:A:G	chr18	60017196	A	G	0.866667	0.110947	0.981049	-10.8498	47.4931	0.681934	4e-06	0.448648	12.5012	111	5	297	6	6	60020937	22.4101	0	0.995061	0.960058	5.51968e-12	177	9.76983e-10	3494
chr18_60020281-60021100	chr18:60004645:C:G	chr18	60004645	C	G	0.7	0.170068	0.956662	-7.68567	33.0554	0.617594	5e-06	0.411932	12.5734	45	5	297	5	6	60020937	14.8913	0	0.994692	0.911145	8.95711e-09	177	1.58541e-06	16045
chr18_57230521-57233030	chr18:57230388:G:C	chr18	57230388	G	C	0.86	0.20318	0.924832	-23.321	110.839	0.658443	0.00042	0.534117	59.7536	142	7	261	8	5	57231160	52.8355	0	0.965648	0.849851	6.41612e-26	184	1.18057e-23	1388
chr18_57230521-57233030	chr18:57234463:G:A	chr18	57234463	G	A	0.353333	3.37766	0.992847	-4.21361	19.7334	0.546171	0.000443	0.606574	34.1139	154	7	261	6	5	57231160	7.39636	0	0.965461	0.988202	8.90303e-06	184	0.00163816	2687
chr18_57230521-57233030	chr18:57223332:T:C	chr18	57223332	T	C	0.793333	1.60111	0.990128	-4.15097	19.4083	0.562255	0.000456	0.594148	30.6367	98	7	261	6	5	57231160	7.61911	0	0.965535	0.980868	1.05549e-05	184	0.00194211	8444
chr18_52907651-52907870	chr18:52908125:T:C	chr18	52908125	T	C	0.346667	1.02588	0.999943	-22.4529	106.105	0.801567	0.000715	0.651464	17.5437	133	2	280	8	4	52909601	51.5307	0	0.99138	0.994033	6.99389e-25	138	9.65156e-23	365
chr18_57306141-57306850	chr18:57308177:T:C	chr18	57308177	T	C	0.386667	0.349006	0.982839	-22.2371	106.223	0.274916	4e-06	0.489403	15.0242	199	6	304	9	16	57308177	51.3474	0	0.993303	0.953196	6.58791e-25	236	1.55475e-22	1681
chr18_57306141-57306850	chr18:57302058:C:T	chr18	57302058	C	T	0.066667	0.382653	0.991834	-8.08008	39.6687	0.683654	6e-06	0.310052	13.6215	164	6	304	6	16	57308177	18.3249	0	0.992824	0.965129	3.0091e-10	236	7.10149e-08	4438
chr18_57306141-57306850	chr18:57303507:T:C	chr18	57303507	T	C	0.046667	4.71564	0.998181	-4.46803	21.0009	0.308312	6e-06	0.336615	6.34122	173	6	304	6	16	57308177	9.70658	0	0.992892	0.955639	4.59074e-06	236	0.00108342	2989
chr18_57306141-57306850	chr18:57314303:C:G	chr18	57314303	C	G	0.633333	0.207756	0.964329	-3.73492	17.4777	0.398291	6e-06	0.379904	8.09202	231	6	304	7	16	57308177	7.2289	0	0.992936	0.928398	2.907e-05	236	0.00686052	7807
chr18_63249741-63250200	chr18:63250118:T:C	chr18	63250118	T	C	0.38	0.328821	0.999805	-21.5227	104.869	0.294767	0.001966	0.468734	20.9665	121	5	230	5	5	63250118	50.7454	0	0.993185	0.992418	1.30502e-24	177	2.30988e-22	148
chr18_63249741-63250200	chr18:63237284:C:A	chr18	63237284	C	A	0.306667	0.000839	0.999939	-10.9946	52.4551	0.643007	0.002386	0.393057	14.9942	57	5	230	6	5	63250118	24.4736	0	0.992898	0.989623	4.40191e-13	177	7.79138e-11	12686
chr18_10242411-10243700	chr18:10243178:A:G	chr18	10243178	A	G	0.9	0.925926	0.976312	-21.8307	103.979	0.639446	0.000117	0.501982	76.2509	202	10	309	5	13	10243178	49.5921	0	0.990627	0.97388	2.04514e-24	237	4.84698e-22	122
chr18_10242411-10243700	chr18:10249535:A:G	chr18	10249535	A	G	0.686667	0.53535	0.985697	-14.1997	65.6769	0.568524	0.000126	0.57301	63.3249	250	10	309	8	13	10243178	30.0544	0	0.990663	0.966803	5.31258e-16	237	1.25908e-13	6479
chr18_10242411-10243700	chr18:10247428:C:G	chr18	10247428	C	G	0.233333	3.96107	0.976307	-5.5903	25.9568	0.566791	0.00013	0.593344	57.7835	239	10	309	13	13	10243178	10.5286	0	0.990653	0.896232	3.49136e-07	237	8.27453e-05	4372
chr18_10242411-10243700	chr18:10218056:C:T	chr18	10218056	C	T	0.253333	0.012985	0.999896	-4.80604	22.2226	0.552031	0.000132	0.592384	53.9527	11	10	309	14	13	10243178	8.71665	0	0.990654	0.982146	2.42799e-06	237	0.000575434	25000
chr18_10242411-10243700	chr18:10267488:G:A	chr18	10267488	G	A	0.68	0.794766	0.998648	-4.7759	22.0155	0.551121	0.000132	0.566257	51.4138	303	10	309	5	13	10243178	8.70264	0	0.99064	0.988694	2.70463e-06	237	0.000640997	24432
chr18_3075411-3076200	chr18:3074787:G:A	chr18	3074787	G	A	0.553333	3.55667	0.999947	-20.6208	98.654	0.673586	0.000812	0.597752	23.2575	171	6	305	5	4	3070498	47.3229	0	0.994003	0.993147	3.0071e-23	249	7.48769e-21	1019
chr18_3075411-3076200	chr18:3075211:T:C	chr18	3075211	T	C	0.14	0.20318	0.998898	-7.31058	34.277	0.623665	0.000639	0.697445	18.4812	175	6	305	6	4	3070498	15.361	0	0.993925	0.979315	4.78007e-09	249	1.19024e-06	595
chr18_49907111-49908070	chr18:49907375:G:C	chr18	49907375	G	C	0.073333	0.469696	0.985819	-19.4712	96.3331	0.234741	0.000635	0.522056	19.8132	182	5	349	7	6	49907375	46.7151	0	0.978138	0.943608	9.70955e-23	211	2.04871e-20	215
chr18_49907111-49908070	chr18:49907547:A:G	chr18	49907547	A	G	0.2	2.08333	0.998014	-17.1051	81.8343	0.629641	0.000811	0.457077	33.1682	183	5	349	6	6	49907375	38.5129	0	0.972913	0.994646	1.47985e-19	211	3.12248e-17	43
chr18_49907111-49908070	chr18:49921049:C:T	chr18	49921049	C	T	0.313333	3.25817	0.977796	-14.7534	69.3819	0.370439	0.000625	0.528295	24.6455	259	5	349	6	6	49907375	32.5463	0	0.972541	0.94771	8.11289e-17	211	1.71182e-14	13459
chr18_49907111-49908070	chr18:49930870:T:C	chr18	49930870	T	C	0.513333	1.06876	0.922234	-10.0304	44.0578	0.400627	0.000775	0.486954	18.9646	319	5	349	8	6	49907375	19.9039	0	0.974009	0.86117	3.18823e-11	211	6.72717e-09	23280
chr18_49645821-49647010	chr18:49646569:G:A	chr18	49646569	G	A	0.24	0.698292	0.999566	-19.8187	96.382	0.321839	2e-06	0.526522	20.471	174	10	364	5	5	49646569	46.2665	0	0.994224	0.992783	9.47256e-23	272	2.57654e-20	153
chr18_49645821-49647010	chr18:49645933:C:T	chr18	49645933	C	T	0.133333	0.443787	0.999879	-11.0189	50.6485	0.632368	3e-06	0.446239	23.735	168	10	364	4	5	49646569	23.345	0	0.993883	0.991548	1.10481e-12	272	3.00507e-10	483
chr18_49645821-49647010	chr18:49622505:T:A	chr18	49622505	T	A	0.34	0.468378	0.977708	-9.59181	44.0724	0.60259	3e-06	0.45597	16.9851	17	10	364	6	5	49646569	19.9845	0	0.994094	0.957524	3.16444e-11	272	8.60728e-09	23911
chr18_49645821-49647010	chr18:49636510:C:G	chr18	49636510	C	G	0.393333	0.036844	0.999115	-7.53583	33.9414	0.590099	3e-06	0.462308	15.5628	112	10	364	5	5	49646569	14.9528	0	0.993878	0.991581	5.67972e-09	272	1.54488e-06	9906
chr18_49645821-49647010	chr18:49657424:A:G	chr18	49657424	A	G	0.586667	0.15	0.991795	-6.82167	29.8794	0.585603	3e-06	0.452758	12.5365	282	10	364	5	5	49646569	12.9956	0	0.994085	0.981833	4.59779e-08	272	1.2506e-05	11008
chr18_49645821-49647010	chr18:49625178:T:TG	chr18	49625178	T	TG	0.313333	2.00237	0.998308	-6.27287	27.3639	0.587736	3e-06	0.451581	16.0905	36	10	364	5	5	49646569	11.7731	0	0.994006	0.991686	1.6855e-07	272	4.58456e-05	21238
chr18_11946341-11948040	chr18:11947526:G:A	chr18	11947526	G	A	0.053333	0.238048	0.999714	-19.5363	95.2971	0.330688	0.001187	0.532357	41.2195	180	8	354	6	4	11947526	45.7395	0	0.994313	0.979314	1.63853e-22	208	3.40815e-20	336
chr18_11946341-11948040	chr18:11948555:A:G	chr18	11948555	A	G	0.7	0.018896	0.989728	-15.2201	71.988	0.594205	0.001286	0.469868	43.1101	185	8	354	7	4	11947526	33.6267	0	0.992868	0.975942	2.16514e-17	208	4.50349e-15	1365
chr18_11946341-11948040	chr18:11928055:G:A	chr18	11928055	G	A	0.126667	0.691524	0.998206	-11.2299	51.2857	0.398472	0.001363	0.531869	38.5801	35	8	354	12	4	11947526	23.5091	0	0.991374	0.969589	7.98558e-13	208	1.661e-10	19135
chr18_11946341-11948040	chr18:11929819:T:A	chr18	11929819	T	A	0.146667	0.320208	0.99391	-4.6159	21.0918	0.562115	0.001434	0.524998	38.5096	42	8	354	6	4	11947526	8.43282	0	0.99069	0.982883	4.37797e-06	208	0.000910618	17371
chr18_11946341-11948040	chr18:11965427:T:A	chr18	11965427	T	A	0.22	0.061988	0.996245	-3.82161	17.4024	0.448868	0.001406	0.537328	34.732	288	8	354	5	4	11947526	6.56461	0	0.990699	0.987801	3.02447e-05	208	0.00629091	18237
chr18_27656311-27656680	chr18:27656471:T:G	chr18	27656471	T	G	0.273333	0.659278	0.99792	-19.7657	93.7852	0.228059	1.3e-05	0.44594	22.8645	153	3	276	5	5	27656471	45.6256	0	0.990322	0.992382	3.517e-22	189	6.64713e-20	25
chr18_27656311-27656680	chr18:27676780:A:T	chr18	27676780	A	T	0.586667	0.15	0.955052	-4.72581	22.0997	0.373736	1.9e-05	0.369082	8.63037	256	3	276	6	5	27656471	9.62327	0	0.987574	0.908141	2.58857e-06	189	0.000489239	20284
chr18_27656311-27656680	chr18:27667028:T:G	chr18	27667028	T	G	0.2	4.6875	0.998763	-3.95891	18.4849	0.624746	2e-05	0.366331	8.60266	206	3	276	5	5	27656471	7.89055	0	0.989273	0.983374	1.71257e-05	189	0.00323676	10532
chr18_5762421-5763620	chr18:5762955:T:C	chr18	5762955	T	C	0.02	0.031237	0.999245	-19.5683	92.2169	0.133029	0.000298	0.432501	23.7888	127	9	229	9	7	5762955	45.3371	0	0.991449	0.938651	7.7678e-22	157	1.21954e-19	65
chr18_5762421-5763620	chr18:5781689:A:G	chr18	5781689	A	G	0.126667	1.5777	0.995029	-3.67582	16.838	0.340373	0.000406	0.366997	19.4695	193	9	229	12	7	5762955	7.2257	0	0.989938	0.904862	4.07095e-05	157	0.00639139	18669
chr18_78505411-78507380	chr18:78505232:T:C	chr18	78505232	T	C	0.06	0.305568	0.998221	-18.5086	91.678	0.329027	0.000269	0.517048	29.9718	147	20	304	7	6	78505232	43.461	0	0.990596	0.848273	1.01994e-21	140	1.42792e-19	1164
chr18_78505411-78507380	chr18:78492974:C:T	chr18	78492974	C	T	0.073333	1.0279	0.997839	-15.4603	72.2071	0.334831	0.000328	0.463187	24.794	70	20	304	10	6	78505232	33.9407	0	0.990414	0.856162	1.93754e-17	140	2.71256e-15	13422
chr18_78505411-78507380	chr18:78506247:C:T	chr18	78506247	C	T	0.013333	0.013696	0.99737	-5.03869	21.6631	0.346934	0.00036	0.469723	16.9288	152	20	304	7	6	78505232	9.72143	0	0.98973	0.923755	3.24985e-06	140	0.000454979	149
chr18_78505411-78507380	chr18:78482988:T:C	chr18	78482988	T	C	0.373333	0.51452	0.990827	-3.87048	16.3627	0.448729	0.00037	0.46124	20.8	21	20	304	14	6	78505232	5.92395	0	0.989872	0.973067	5.23033e-05	140	0.00732247	23408
chr18_13915951-13916920	chr18:13915148:T:C	chr18	13915148	T	C	0.346667	4.6e-05	0.997296	-18.0719	90.3517	0.663638	0.000175	0.494889	18.4978	216	8	425	8	8	13915148	43.1343	0	0.959589	0.986773	1.99373e-21	260	5.18371e-19	1288
chr18_13915951-13916920	chr18:13923488:C:G	chr18	13923488	C	G	0.34	0.468378	0.983376	-8.17195	38.2155	0.379994	0.000186	0.554408	10.1344	290	8	425	7	8	13915148	17.3162	0	0.960567	0.964896	6.33462e-10	260	1.647e-07	7052
chr18_13915951-13916920	chr18:13924858:T:A	chr18	13924858	T	A	0.113333	0.001775	0.9994	-5.77049	27.1569	0.336051	0.000177	0.604869	7.35166	298	8	425	8	8	13915148	12.4559	0	0.958308	0.973129	1.87592e-07	260	4.8774e-05	8422
chr18_10343761-10344470	chr18:10344010:G:A	chr18	10344010	G	A	0.133333	1.77515	0.998679	-18.0528	90.1691	0.716691	1e-05	0.509767	29.9676	216	4	405	6	6	10344010	43.1309	0	0.98338	0.980051	2.18653e-21	280	6.12228e-19	106
chr18_10343761-10344470	chr18:10327721:A:G	chr18	10327721	A	G	0.173333	1.98123	0.999811	-3.49308	19.1792	0.616951	8e-06	0.580535	10.5145	77	4	405	5	6	10344010	8.11244	0	0.98384	0.987423	1.19002e-05	280	0.00333205	16395
chr18_10343761-10344470	chr18:10348337:T:C	chr18	10348337	T	C	0.34	1.43749	0.999942	-3.17288	17.5394	0.39403	7e-06	0.614988	8.60646	245	4	405	4	6	10344010	7.33422	0	0.983554	0.992304	2.81419e-05	280	0.00787974	4221
chr18_57084261-57086010	chr18:57087705:C:T	chr18	57087705	C	T	0.32	0.794766	0.995105	-17.7828	87.0175	0.334611	0.000136	0.422986	14.544	180	13	306	8	9	57087705	41.5143	0	0.993403	0.978649	1.07567e-20	235	2.52783e-18	2569
chr18_57084261-57086010	chr18:57074398:T:A	chr18	57074398	T	A	0.233333	0.488986	0.997781	-10.7636	50.2527	0.39952	0.000173	0.329464	11.7724	91	13	306	7	9	57087705	23.0382	0	0.992364	0.986339	1.35172e-12	235	3.17653e-10	10738
chr18_57084261-57086010	chr18:57069483:A:G	chr18	57069483	A	G	0.046667	0.179715	0.998185	-5.34455	25.0394	0.374898	0.000181	0.308877	9.76101	64	13	306	9	9	57087705	11.1014	0	0.99259	0.939147	5.61709e-07	235	0.000132002	15653
chr18_3370361-3371050	chr18:3370564:C:G	chr18	3370564	C	G	0.22	0.061988	0.990275	-17.4678	86.9436	0.228615	1.4e-05	0.358006	24.4983	159	4	305	6	7	3370564	42.2879	0	0.994488	0.984649	1.11663e-20	249	2.7804e-18	142
chr18_53749711-53750140	chr18:53749852:G:A	chr18	53749852	G	A	0.326667	3e-06	0.999313	-17.1812	85.7022	0.657578	6e-06	0.499903	24.4023	190	4	315	6	8	53749852	40.8125	0	0.987225	0.995207	2.09179e-20	224	4.68562e-18	74
chr18_53749711-53750140	chr18:53770611:G:A	chr18	53770611	G	A	0.26	0.412379	0.97671	-9.44284	49.2181	0.34939	5e-06	0.541631	13.3706	294	4	315	7	8	53749852	22.9732	0	0.987586	0.945916	2.29025e-12	224	5.13016e-10	20685
chr18_53749711-53750140	chr18:53754861:C:A	chr18	53754861	C	A	0.066667	0.382653	0.892615	-4.59628	21.6234	0.632785	5e-06	0.561968	15.9993	223	4	315	7	8	53749852	9.372	0	0.983914	0.805299	3.31778e-06	224	0.000743182	4935
chr18_27056861-27058680	chr18:27048715:A:T	chr18	27048715	A	T	0.286667	0.008506	0.993601	-18.2075	85.0022	0.570215	9.3e-05	0.524069	91.3094	72	13	242	6	4	27048715	39.5769	0	0.994317	0.986276	2.98027e-20	196	5.84132e-18	9055
chr18_27056861-27058680	chr18:27064722:T:TCC	chr18	27064722	T	TCC	0.36	0.019692	0.994765	-7.17166	34.0805	0.45669	8.8e-05	0.561136	60.6943	141	13	242	5	4	27048715	14.3339	0	0.994335	0.989184	5.28784e-09	196	1.03642e-06	6952
chr18_27056861-27058680	chr18:27058547:C:T	chr18	27058547	C	T	0.04	0.130208	0.968846	-7.14011	33.155	0.395242	8.5e-05	0.573666	48.5068	120	13	242	5	4	27048715	14.875	0	0.994285	0.963425	8.5097e-09	196	1.6679e-06	777
chr18_78540911-78543160	chr18:78542949:C:A	chr18	78542949	C	A	0.426667	0.40408	0.991966	-17.6522	85.1856	0.411924	0.000596	0.460631	61.6029	174	12	343	6	5	78542949	40.0873	0	0.992745	0.98658	2.71637e-20	254	6.89957e-18	913
chr18_78540911-78543160	chr18:78542975:G:A	chr18	78542975	G	A	0.233333	0.002893	0.99963	-9.80717	44.9269	0.568149	0.000682	0.419548	58.9153	175	12	343	5	5	78542949	20.029	0	0.992919	0.993283	2.04528e-11	254	5.19502e-09	939
chr18_49618781-49620140	chr18:49619347:G:A	chr18	49619347	G	A	0.093333	3.37668	0.998499	-16.7551	80.5752	0.332309	1.7e-05	0.565502	64.4103	114	7	286	33	20	49619347	38.8599	0	0.992662	0.990315	2.79846e-19	242	6.77226e-17	113
chr18_49618781-49620140	chr18:49619613:A:G	chr18	49619613	A	G	0.5	0.013333	0.99995	-12.228	58.905	0.583743	0.000115	0.485186	67.5579	115	7	286	25	20	49619347	26.4963	0	0.993471	0.995629	1.65475e-14	242	4.00448e-12	153
chr18_49618781-49620140	chr18:49622505:T:A	chr18	49622505	T	A	0.34	0.468378	0.977708	-4.0864	19.6181	0.444908	2.6e-05	0.544206	45.7046	140	7	286	33	20	49619347	7.83568	0	0.992639	0.958689	9.45685e-06	242	0.00228856	3045
chr18_49618781-49620140	chr18:49612629:G:A	chr18	49612629	G	A	0.446667	0.841368	0.992021	-4.00911	18.9423	0.448242	2.8e-05	0.543	43.6521	87	7	286	32	20	49619347	7.44356	0	0.992651	0.981933	1.34729e-05	242	0.00326043	6831
chr18_74495181-74497480	chr18:74496175:G:A	chr18	74496175	G	A	0.26	3.39473	0.998561	-16.1093	79.0673	0.532711	0.000395	0.495192	232.757	115	11	252	5	7	74496175	35.8969	0	0.98981	0.993422	6.00297e-19	166	9.96493e-17	155
chr18_74495181-74497480	chr18:74477202:G:A	chr18	74477202	G	A	0.446667	0.234572	0.997593	-11.9705	54.509	0.473248	0.000397	0.503299	198.55	36	11	252	5	7	74496175	23.7236	0	0.989822	0.99246	1.54734e-13	166	2.56859e-11	19128
chr18_74495181-74497480	chr18:74473286:C:G	chr18	74473286	C	G	0.033333	0.08918	0.920732	-4.62212	20.142	0.440645	0.000404	0.50058	167.515	15	11	252	9	7	74496175	7.93126	0	0.989817	0.827368	7.19015e-06	166	0.00119357	23044
chr18_58997631-58999450	chr18:58996976:C:T	chr18	58996976	C	T	0.18	0.198845	0.974085	-15.8295	79.1253	0.220654	0.000284	0.598215	5.08016	116	7	254	8	7	58996976	38.1355	0	0.954325	0.934946	5.82932e-19	210	1.22416e-16	1564
chr18_58997631-58999450	chr18:58993585:C:T	chr18	58993585	C	T	0.453333	0.03709	0.987748	-15.036	73.559	0.714207	0.000411	0.508673	7.38941	98	7	254	10	7	58996976	34.9221	0	0.955486	0.961432	9.76718e-18	210	2.05111e-15	4955
chr18_58997631-58999450	chr18:58999151:G:C	chr18	58999151	G	C	0.053333	0.238048	0.996968	-9.0849	42.3397	0.743223	0.000434	0.526891	9.09896	124	7	254	8	7	58996976	19.7103	0	0.948371	0.845299	7.67203e-11	210	1.61113e-08	611
chr18_58997631-58999450	chr18:58992472:G:C	chr18	58992472	G	C	0.7	0.925926	0.99147	-5.97876	27.9436	0.352136	0.000335	0.583569	5.4673	90	7	254	10	7	58996976	12.3463	0	0.944343	0.978993	1.24905e-07	210	2.623e-05	6068
chr18_58997631-58999450	chr18:59016228:T:A	chr18	59016228	T	A	0.173333	3.29735	0.997304	-5.50255	25.5405	0.306244	0.000398	0.540699	3.11069	214	7	254	9	7	58996976	11.8518	0	0.956411	0.980323	4.33199e-07	210	9.09718e-05	17688
chr18_58997631-58999450	chr18:59000678:C:T	chr18	59000678	C	T	0.493333	2.25876	0.985592	-4.69624	21.7597	0.627474	0.000414	0.564279	4.00778	134	7	254	11	7	58996976	9.38369	0	0.952779	0.962703	3.09021e-06	210	0.000648945	2138
chr18_58337261-58340510	chr18:58338638:A:G	chr18	58338638	A	G	0.893333	1.06928	0.999854	-15.8896	77.6184	0.585826	0.00013	0.483828	95.5385	92	14	187	7	9	58338638	36.415	0	0.992868	0.975096	1.24999e-18	105	1.31249e-16	248
chr18_58337261-58340510	chr18:58314051:T:C	chr18	58314051	T	C	0.053333	0.238048	0.997489	-5.30334	25.2331	0.414368	0.00013	0.515703	88.8999	9	14	187	14	9	58338638	10.6628	0	0.993134	0.858991	5.08039e-07	105	5.33441e-05	24835
chr18_79068391-79070140	chr18:79069377:A:G	chr18	79069377	A	G	0.14	0.258367	0.99465	-15.9755	78.5423	0.449602	0.000831	0.49591	123.282	150	18	305	7	8	79069377	36.146	0	0.973607	0.942317	7.8305e-19	197	1.54261e-16	111
chr18_79068391-79070140	chr18:79073494:G:A	chr18	79073494	G	A	0.433333	0.259516	0.97976	-10.4894	46.9085	0.528063	0.000876	0.480925	117.863	180	18	305	7	8	79069377	20.1021	0	0.973605	0.954009	7.43783e-12	197	1.46525e-09	4228
chr18_79068391-79070140	chr18:79059076:C:T	chr18	79059076	C	T	0.026667	0.056296	0.999433	-4.72138	19.7463	0.451712	0.000885	0.482002	100.904	95	18	305	13	8	79069377	7.50297	0	0.973694	0.86201	8.84314e-06	197	0.0017421	10190
chr18_79068391-79070140	chr18:79077767:T:C	chr18	79077767	T	C	0.04	0.130208	0.997047	-4.66926	19.4509	0.459531	0.000887	0.4825	100.648	206	18	305	10	8	79069377	7.22708	0	0.973638	0.918349	1.03219e-05	197	0.00203341	8501
chr18_50468001-50468770	chr18:50468220:A:T	chr18	50468220	A	T	0.193333	0.785025	0.998601	-17.1537	78.0127	0.327787	0.001272	0.482487	25.0933	121	6	250	5	4	50468220	37.2976	0	0.993862	0.993514	1.02383e-18	163	1.66883e-16	166
chr18_36066691-36068110	chr18:36074880:C:G	chr18	36074880	C	G	0.553333	3.42862	0.99563	-15.8164	75.7087	0.425492	0.000158	0.42776	98.7977	145	7	232	7	6	36074880	35.0405	0	0.99559	0.989713	3.28758e-18	175	5.75327e-16	7480
chr18_36066691-36068110	chr18:36088703:T:A	chr18	36088703	T	A	0.206667	0.718221	0.997623	-7.91945	36.7411	0.557824	0.000163	0.394023	93.5471	209	7	232	5	6	36074880	15.7356	0	0.995535	0.985547	1.34906e-09	175	2.36085e-07	21303
chr18_36066691-36068110	chr18:36059851:T:A	chr18	36059851	T	A	0.166667	0.0048	0.996109	-5.40872	25.2463	0.552867	0.000165	0.389237	84.7614	78	7	232	6	6	36074880	10.1542	0	0.995461	0.985254	5.04561e-07	175	8.82982e-05	7549
chr18_63969601-63972290	chr18:63970628:C:A	chr18	63970628	C	A	0.32	1.51564	0.953307	-14.7379	74.4022	0.541937	0.000635	0.465021	160.152	157	17	287	5	6	63970628	33.948	0	0.954183	0.934417	6.37174e-18	172	1.09594e-15	318
chr18_63969601-63972290	chr18:63970585:A:C	chr18	63970585	A	C	0.093333	0.223766	0.988987	-12.83	61.6404	0.446052	0.000571	0.496347	156.268	156	17	287	5	6	63970628	27.9081	0	0.954208	0.988886	4.12262e-15	172	7.09091e-13	361
chr18_63969601-63972290	chr18:63965738:T:C	chr18	63965738	T	C	0.06	0.305568	0.998923	-11.0976	51.0718	0.433321	0.000575	0.495494	146.735	133	17	287	11	6	63970628	22.9297	0	0.954206	0.909988	8.90474e-13	172	1.53161e-10	5208
chr18_63969601-63972290	chr18:63971822:G:A	chr18	63971822	G	A	0.06	0.305568	0.999628	-8.95767	41.0822	0.441623	0.000583	0.491674	148.067	166	17	287	5	6	63970628	18.0206	0	0.954193	0.981354	1.45959e-10	172	2.5105e-08	876
chr18_63969601-63972290	chr18:63980245:A:T	chr18	63980245	A	T	0.66	1.88762	0.999945	-6.08958	26.6958	0.474601	0.000614	0.482987	135.386	206	17	287	5	6	63970628	10.2457	0	0.954187	0.988938	2.38134e-07	172	4.0959e-05	9299
chr18_63969601-63972290	chr18:63981936:A:G	chr18	63981936	A	G	0.226667	0.315986	0.995142	-5.42116	23.6381	0.47348	0.000611	0.484277	129.588	221	17	287	5	6	63970628	8.85977	0	0.95424	0.986476	1.16262e-06	172	0.00019997	10990
chr18_63969601-63972290	chr18:63993806:T:C	chr18	63993806	T	C	0.193333	2.64524	0.9833	-5.16776	22.3895	0.46955	0.000613	0.484025	126.497	272	17	287	6	6	63970628	8.3928	0	0.95417	0.969731	2.22582e-06	172	0.000382842	22860
chr18_63969601-63972290	chr18:63962980:G:A	chr18	63962980	G	A	0.033333	0.08918	0.987729	-3.99793	16.7625	0.551842	0.000613	0.485802	140.312	115	17	287	6	6	63970628	6.23149	0	0.954184	0.940824	4.23621e-05	172	0.00728629	7966
chr18_10410441-10411600	chr18:10411042:G:T	chr18	10411042	G	T	0.48	0.350647	0.993545	-14.352	72.6484	0.417817	0.000217	0.501968	69.1695	148	8	287	5	5	10411042	33.8205	0	0.993066	0.993086	1.5493e-17	237	3.67184e-15	22
chr18_10410441-10411600	chr18:10408230:G:T	chr18	10408230	G	T	0.206667	1.60111	0.973914	-7.21953	34.859	0.560405	0.000234	0.457307	55.0777	126	8	287	5	5	10411042	15.0596	0	0.993144	0.956574	3.54471e-09	237	8.40096e-07	2790
chr18_10410441-10411600	chr18:10406619:C:T	chr18	10406619	C	T	0.26	0.412379	0.938348	-5.08102	24.623	0.554744	0.000235	0.460098	53.391	113	8	287	7	5	10411042	10.0182	0	0.993195	0.873335	6.97138e-07	237	0.000165222	4401
chr18_12271261-12272380	chr18:12271829:G:C	chr18	12271829	G	C	0.133333	0.110947	0.964625	-14.1499	71.5803	0.381819	0.000406	0.45677	80.2574	145	3	266	5	6	12271829	33.6691	0	0.951112	0.964091	2.66203e-17	210	5.59026e-15	9
chr18_12271261-12272380	chr18:12289882:C:G	chr18	12289882	C	G	0.606667	1.587	0.995497	-6.11721	32.5729	0.560786	0.000494	0.414152	70.58	238	3	266	5	6	12271829	13.9736	0	0.951104	0.989591	1.14806e-08	210	2.41093e-06	18062
chr18_12271261-12272380	chr18:12272924:T:A	chr18	12272924	T	A	0.153333	2.45986	0.996774	-5.80503	30.3898	0.569535	0.000542	0.395938	65.8907	148	3	266	5	6	12271829	13.0537	0	0.951102	0.982835	3.5338e-08	210	7.42099e-06	1104
chr18_12271261-12272380	chr18:12277614:T:C	chr18	12277614	T	C	0.786667	1.19182	0.945715	-4.57521	22.1671	0.556628	0.000499	0.411977	67.7753	180	3	266	7	6	12271829	8.90221	0	0.951105	0.905585	2.49924e-06	210	0.00052484	5794
chr18_12271261-12272380	chr18:12251436:T:C	chr18	12251436	T	C	0.246667	0.122539	0.988089	-4.06395	19.6277	0.445169	0.000497	0.413518	67.949	24	3	266	5	6	12271829	7.68169	0	0.9511	0.974748	9.40952e-06	210	0.001976	20384
chr18_77249421-77250440	chr18:77249364:C:A	chr18	77249364	C	A	0.286667	0.431527	0.997262	-14.2513	71.4174	0.635506	0.000393	0.5487	37.863	195	12	354	7	8	77249364	33.5995	0	0.991117	0.988032	2.89104e-17	285	8.23947e-15	566
chr18_77249421-77250440	chr18:77251596:G:C	chr18	77251596	G	C	0.246667	4.56056	0.989587	-3.99537	19.2106	0.405812	0.000289	0.59939	23.0848	216	12	354	8	8	77249364	8.03636	0	0.990627	0.982798	1.17061e-05	285	0.00333625	1666
chr18_41921741-41922890	chr18:41922439:C:T	chr18	41922439	C	T	0.346667	0.253038	0.996181	-14.2932	68.796	0.627905	5e-06	0.568422	50.028	88	2	182	4	6	41922439	32.0811	0	0.994486	0.995832	1.09195e-16	129	1.40861e-14	123
chr18_77083921-77085090	chr18:77083714:T:C	chr18	77083714	T	C	0.726667	3.89932	0.994627	-14.296	69.8739	0.625741	0.000525	0.621744	53.9811	185	6	344	6	8	77083714	32.8687	0	0.985616	0.991209	6.32205e-17	275	1.73856e-14	792
chr18_50091751-50092780	chr18:50092462:A:G	chr18	50092462	A	G	0.166667	0.5808	0.998664	-14.4887	69.1261	0.690953	0.000319	0.591859	19.3058	177	5	344	7	18	50092462	32.5338	0	0.98602	0.993313	9.23665e-17	279	2.57703e-14	196
chr18_50091751-50092780	chr18:50093900:C:T	chr18	50093900	C	T	0.086667	12.6348	0.999733	-5.70894	26.2957	0.304482	0.00022	0.72616	6.43455	184	5	344	7	18	50092462	12.175	0	0.982042	0.98267	2.92946e-07	279	8.17319e-05	1634
chr18_8701591-8702210	chr18:8701872:T:G	chr18	8701872	T	G	0.053333	3.2369	0.970171	-14.014	67.4539	0.741316	0.000522	0.524	21.131	150	7	317	7	5	8701872	31.848	0	0.978112	0.975769	2.15673e-16	197	4.24876e-14	28
chr18_8701591-8702210	chr18:8697238:C:T	chr18	8697238	C	T	0.033333	0.08918	0.998929	-8.01347	39.4448	0.230311	0.000526	0.556183	5.37949	126	7	317	7	5	8701872	18.8619	0	0.977973	0.93001	3.37467e-10	197	6.64809e-08	4662
chr18_8701591-8702210	chr18:8706864:A:G	chr18	8706864	A	G	0.1	0.925926	0.994321	-6.57832	32.1591	0.279351	0.000551	0.54744	5.42686	182	7	317	5	5	8701872	15.1028	0	0.977766	0.973255	1.4205e-08	197	2.79838e-06	4964
chr18_8701591-8702210	chr18:8720553:A:G	chr18	8720553	A	G	0.02	0.031237	0.973793	-5.39559	26.1361	0.211493	0.000559	0.548132	4.35884	248	7	317	7	5	8701872	12.598	0	0.977946	0.896041	3.18172e-07	197	6.26799e-05	18653
chr18_8701591-8702210	chr18:8708907:G:C	chr18	8708907	G	C	0.173333	1.98123	0.999904	-5.38527	26.0145	0.346126	0.000533	0.565509	5.5556	199	7	317	5	5	8701872	11.7622	0	0.97808	0.987631	3.38857e-07	197	6.67548e-05	7007
chr18_8701591-8702210	chr18:8701108:T:G	chr18	8701108	T	G	0.753333	0.073628	0.999929	-5.37436	25.8932	0.365265	0.000541	0.555753	8.15676	144	7	317	7	5	8701872	11.3553	0	0.977411	0.989456	3.60842e-07	197	7.10859e-05	792
chr18_8701591-8702210	chr18:8704195:C:T	chr18	8704195	C	T	0.493333	0.013696	0.99995	-5.32417	25.5999	0.368374	0.000488	0.589883	6.82768	167	7	317	6	5	8701872	11.2909	0	0.977625	0.991814	4.20053e-07	197	8.27504e-05	2295
chr18_8701591-8702210	chr18:8689657:A:T	chr18	8689657	A	T	0.306667	1.11765	0.987224	-4.43193	20.8338	0.619417	0.000633	0.510642	6.98502	70	7	317	6	5	8701872	8.91178	0	0.976942	0.976542	5.00906e-06	197	0.000986784	12243
chr18_8701591-8702210	chr18:8678624:T:A	chr18	8678624	T	A	0.053333	3.2369	0.99958	-3.8135	17.503	0.665053	0.000599	0.532829	8.74521	8	7	317	6	5	8701872	7.56262	0	0.977378	0.962305	2.86853e-05	197	0.00565101	23276
chr18_65761861-65762270	chr18:65762093:C:T	chr18	65762093	C	T	0.34	0.118862	0.999884	-13.425	66.5598	0.729543	3.3e-05	0.516992	20.5681	128	1	234	5	5	65762093	31.6623	0	0.99472	0.99472	3.39435e-16	126	4.27688e-14	27
chr18_5530811-5531220	chr18:5531015:A:G	chr18	5531015	A	G	0.266667	0.154959	0.999933	-13.0403	64.8096	0.222711	1.6e-05	0.392284	20.4452	102	2	209	5	4	5531015	31.4988	0	0.989954	0.992272	8.24972e-16	129	1.06421e-13	1
chr18_74411801-74412910	chr18:74412446:C:T	chr18	74412446	C	T	0.053333	0.238048	0.999714	-13.1273	65.2967	0.329167	1e-06	0.50562	38.0477	199	15	327	5	5	74412446	31.0011	0	0.97285	0.978562	6.44288e-16	209	1.34656e-13	90
chr18_74411801-74412910	chr18:74388297:C:A	chr18	74388297	C	A	0.033333	0.08918	0.996871	-7.73974	37.8106	0.342594	1e-06	0.48476	34.969	6	15	327	6	5	74412446	17.4711	0	0.972868	0.939588	7.79551e-10	209	1.62926e-07	24059
chr18_74411801-74412910	chr18:74412358:C:T	chr18	74412358	C	T	0.026667	0.056296	0.983561	-5.33404	26.0074	0.607119	1e-06	0.479778	47.1628	197	15	327	5	5	74412446	11.2705	0	0.972908	0.961767	3.4011e-07	209	7.10831e-05	2
chr18_74411801-74412910	chr18:74420093:C:T	chr18	74420093	C	T	0.1	8.33333	0.991656	-4.64845	22.8121	0.41628	1e-06	0.499622	34.0725	247	15	327	5	5	74412446	9.60985	0	0.972918	0.982567	1.78638e-06	209	0.000373353	7737
chr18_74411801-74412910	chr18:74396798:C:T	chr18	74396798	C	T	0.06	0.305568	0.999745	-4.40154	21.648	0.589445	1e-06	0.486538	47.3107	63	15	327	6	5	74412446	8.98323	0	0.972862	0.960244	3.2755e-06	209	0.00068458	15558
chr18_74411801-74412910	chr18:74430826:C:T	chr18	74430826	C	T	0.093333	0.223766	0.966668	-3.77159	17.8947	0.566742	1e-06	0.493166	41.3395	292	15	327	6	5	74412446	6.96185	0	0.972899	0.935637	2.33469e-05	209	0.0048795	18470
chr18_74411801-74412910	chr18:74406717:G:C	chr18	74406717	G	C	0.866667	0.443787	0.898974	-3.77159	17.838	0.43863	1e-06	0.493915	38.2583	134	15	327	7	5	74412446	6.85556	0	0.972936	0.824319	2.40529e-05	209	0.00502706	5639
chr18_74411801-74412910	chr18:74411885:C:A	chr18	74411885	C	A	0.7	0.925926	0.980065	-3.76862	17.7247	0.449764	1e-06	0.497156	38.8017	190	15	327	5	5	74412446	6.63227	0	0.972895	0.935941	2.55285e-05	209	0.00533545	471
chr18_6878821-6879140	chr18:6879037:T:A	chr18	6879037	T	A	0.753333	0.073628	0.981603	-12.5172	63.6641	0.309054	0.003308	0.381983	42.6866	116	2	206	6	6	6879037	30.0878	0	0.973589	0.944672	1.47549e-15	147	2.16898e-13	57
chr18_74499731-74499920	chr18:74501077:T:A	chr18	74501077	T	A	0.413333	0.007901	0.998446	-13.3183	63.7357	0.753787	0.000606	0.690614	17.7447	112	2	236	13	11	74501894	31.169	0	0.983685	0.99228	1.42286e-15	159	2.26234e-13	1251
chr18_26862581-26866030	chr18:26840325:A:C	chr18	26840325	A	C	0.086667	0.675316	0.999821	-12.4961	61.8933	0.350236	0.001513	0.455132	24.6216	11	23	264	7	5	26838910	29.0641	0	0.982456	0.960658	3.62588e-15	213	7.72311e-13	23981
chr18_26862581-26866030	chr18:26864250:G:A	chr18	26864250	G	A	0.28	0.411523	0.999902	-9.47362	44.7046	0.417057	0.001375	0.483454	26.9812	131	23	264	7	5	26838910	20.0294	0	0.980223	0.995383	2.29115e-11	213	4.88014e-09	56
chr18_26862581-26866030	chr18:26867972:C:G	chr18	26867972	C	G	0.62	1.13112	0.984782	-3.73487	18.5284	0.55217	0.00172	0.433925	21.254	157	23	264	6	5	26838910	7.05478	0	0.98199	0.971788	1.67391e-05	213	0.00356543	3666
chr18_59549821-59550370	chr18:59556979:TTG:T	chr18	59556979	TTG	T	0.346667	4.6e-05	0.977312	-12.1091	61.5733	0.700318	0.001656	0.563831	9.95842	201	4	346	7	7	59556979	29.1711	0	0.971167	0.953485	4.2656e-15	265	1.13038e-12	6883
chr18_45013731-45014950	chr18:45014315:T:C	chr18	45014315	T	C	0.046667	0.179715	0.984517	-11.7118	59.964	0.693768	0.000327	0.570038	66.8844	78	5	203	9	7	45014315	28.0461	0	0.991721	0.973631	9.66065e-15	150	1.4491e-12	25
chr18_66428911-66429080	chr18:66429002:G:A	chr18	66429002	G	A	0.366667	0.001717	0.996312	-12.1796	58.8037	0.187438	1.3e-05	0.376816	17.3042	81	2	169	5	4	66429002	28.7292	0	0.995749	0.993764	1.74211e-14	102	1.77695e-12	6
chr18_66428911-66429080	chr18:66409350:C:T	chr18	66409350	C	T	0.22	0.061988	0.998344	-3.71979	18.2694	0.654356	8e-06	0.189292	9.88408	15	2	169	5	4	66429002	7.98189	0	0.995739	0.989067	1.91768e-05	102	0.00195603	19646
chr18_48290261-48290970	chr18:48290537:A:G	chr18	48290537	A	G	0.066667	1.53061	0.952832	-11.7985	58.4869	0.230706	8e-06	0.416389	22.4327	112	4	265	22	10	48290537	29.9193	0	0.896748	0.874261	2.0465e-14	221	4.52276e-12	79
chr18_11304831-11305800	chr18:11303455:A:G	chr18	11303455	A	G	0.72	1.15951	0.976197	-11.8315	57.7485	0.406316	0.000196	0.480151	36.2133	84	7	225	6	11	11303455	26.5386	0	0.993508	0.944487	2.97865e-14	158	4.70626e-12	1861
chr18_11304831-11305800	chr18:11291205:T:C	chr18	11291205	T	C	0.1	2.57202	0.996527	-5.56361	25.4706	0.583455	0.000213	0.436959	32.195	34	7	225	5	11	11303455	10.7727	0	0.993495	0.980618	4.49165e-07	158	7.0968e-05	14111
chr18_12306891-12309770	chr18:12297991:T:C	chr18	12297991	T	C	0.2	0.520833	0.999131	-11.0895	57.6738	0.539835	0.000869	0.494134	171.276	76	19	263	5	9	12297991	25.7679	0	0.993652	0.986417	3.09399e-14	181	5.60012e-12	10339
chr18_12306891-12309770	chr18:12334410:G:C	chr18	12334410	G	C	0.153333	0.460966	0.998982	-3.48337	17.195	0.482078	0.000903	0.480392	146.383	261	19	263	4	9	12297991	5.39309	0	0.99362	0.983914	3.37321e-05	181	0.0061055	26080
chr18_70243181-70243590	chr18:70243246:G:C	chr18	70243246	G	C	0.366667	0.207756	0.997657	-11.089	57.7374	0.651366	8e-06	0.47061	16.4298	128	5	272	5	7	70243246	27.1701	0	0.990436	0.993047	2.9955e-14	213	6.38042e-12	140
chr18_70243181-70243590	chr18:70229459:G:A	chr18	70229459	G	A	0.153333	0.460966	0.995721	-4.00376	20.9403	0.624744	8e-06	0.495597	12.2929	70	5	272	6	7	70243246	9.06162	0	0.987572	0.98247	4.73822e-06	213	0.00100924	13927
chr18_5961941-5962100	chr18:5962063:G:T	chr18	5962063	G	T	0.653333	2.31856	0.979744	-10.8012	56.7228	0.689725	7e-06	0.557761	30.7062	162	5	315	6	4	5962063	27.0195	0	0.984506	0.974605	5.01782e-14	213	1.06879e-11	43
chr18_58364991-58365440	chr18:58364999:A:G	chr18	58364999	A	G	0.493333	0.013696	0.990838	-10.558	54.6995	0.308529	4e-05	0.353216	25.5576	85	2	197	5	7	58364999	25.8642	0	0.988775	0.98424	1.4044e-13	115	1.61506e-11	217
chr18_67081351-67082550	chr18:67082523:T:G	chr18	67082523	T	G	0.033333	0.08918	0.997289	-11.2036	55.9897	0.273096	0.0007	0.456723	31.273	186	8	328	8	14	67082523	26.7618	0	0.984961	0.960523	7.28527e-14	248	1.80675e-11	573
chr18_79525861-79526760	chr18:79527314:C:T	chr18	79527314	C	T	0.08	0.567108	0.985143	-10.7716	54.9224	0.344602	0.000268	0.402263	48.0548	157	17	298	9	9	79527314	25.6516	0	0.957511	0.873046	1.25386e-13	194	2.43248e-11	1004
chr18_79525861-79526760	chr18:79527385:T:C	chr18	79527385	T	C	0.74	0.412379	0.998194	-4.06007	18.3712	0.446211	0.000313	0.335326	41.2172	158	17	298	8	9	79527314	7.07047	0	0.954435	0.988692	1.81787e-05	194	0.00352667	1075
chr18_3985691-3985940	chr18:3984799:T:G	chr18	3984799	T	G	0.68	0.794766	0.999549	-10.5601	54.3584	0.274824	4.4e-05	0.350892	26.2441	155	1	314	6	3	3984799	25.8868	0	0.98751	0.9907	1.67062e-13	200	3.34123e-11	1017
chr18_59040191-59043340	chr18:59042499:A:C	chr18	59042499	A	C	0.906667	0.794766	0.969796	-11.2771	54.3255	0.579768	0.000445	0.503807	114.468	150	16	277	6	8	59042499	24.7574	0	0.994141	0.967183	1.69886e-13	225	3.82244e-11	733
chr18_23299981-23300980	chr18:23300326:G:A	chr18	23300326	G	A	0.313333	0.53535	0.997297	-10.5502	53.145	0.387437	0.000558	0.4537	52.8118	107	4	176	5	3	23300326	24.6261	0	0.990833	0.994923	3.09813e-13	138	4.27542e-11	154
chr18_23299981-23300980	chr18:23297473:G:A	chr18	23297473	G	A	0.186667	1.11227	0.997347	-4.47279	22.4331	0.570877	0.000724	0.380639	46.5543	95	4	176	5	3	23300326	9.21153	0	0.99058	0.988635	2.1759e-06	138	0.000300275	3007
chr18_24914851-24916060	chr18:24915708:A:G	chr18	24915708	A	G	0.026667	0.056296	0.991906	-10.7189	53.6899	0.216512	1e-06	0.547101	40.7504	131	7	241	10	4	24915708	26.1126	0	0.981024	0.961015	2.34768e-13	185	4.34321e-11	252
chr18_24914851-24916060	chr18:24907607:G:A	chr18	24907607	G	A	0.013333	0.013696	0.998871	-3.10531	17.0812	0.293388	2e-06	0.486659	37.8127	93	7	241	9	4	24915708	8.02274	0	0.977683	0.857837	3.58154e-05	185	0.00662585	7849
chr18_8912471-8913170	chr18:8912686:T:C	chr18	8912686	T	C	0.506667	2.99573	0.999816	-10.2186	54.6882	0.594708	5e-06	0.529818	45.5681	181	3	428	4	6	8912686	25.1636	0	0.996065	0.996637	1.41249e-13	320	4.51997e-11	134
chr18_27894691-27895380	chr18:27895008:G:A	chr18	27895008	G	A	0.36	0.743072	0.999946	-10.441	53.0963	0.594896	0.000683	0.517029	55.3967	132	4	224	4	4	27895008	24.4026	0	0.994002	0.99517	3.17596e-13	156	4.9545e-11	28
chr18_27894691-27895380	chr18:27895153:A:G	chr18	27895153	A	G	0.18	0.113163	0.996553	-5.1266	22.3939	0.41755	0.000623	0.55891	37.3779	133	4	224	4	4	27895008	9.49754	0	0.993794	0.991479	2.22082e-06	156	0.000346448	117
chr18_27894691-27895380	chr18:27886769:A:G	chr18	27886769	A	G	0.28	0.411523	0.999902	-4.53695	19.5648	0.426836	0.00066	0.537963	46.597	95	4	224	4	4	27895008	7.96401	0	0.993793	0.991044	9.72448e-06	156	0.00151702	8267
chr18_25066541-25066850	chr18:25053751:CA:C	chr18	25053751	CA	C	0.14	1.98756	0.993761	-10.496	52.9501	0.724253	1.6e-05	0.580582	28.6505	58	3	209	5	4	25053751	25.0866	0	0.994699	0.981121	3.42135e-13	167	5.71365e-11	12945
chr18_66417101-66417830	chr18:66418300:G:T	chr18	66418300	G	T	0.186667	0.086485	0.997995	-10.5745	51.8341	0.331048	6e-06	0.42202	36.3134	87	2	175	7	4	66409559	24.3548	0	0.995718	0.986967	6.03932e-13	110	6.64325e-11	834
chr18_3770701-3773250	chr18:3771476:G:A	chr18	3771476	G	A	0.106667	0.031588	0.978301	-10.0472	52.8408	0.441905	0.000186	0.47792	111.871	106	12	248	5	4	3771476	23.7485	0	0.977316	0.979053	3.61702e-13	187	6.76382e-11	500
chr18_3770701-3773250	chr18:3775465:A:C	chr18	3775465	A	C	0.513333	0.124482	0.991202	-4.61479	23.7652	0.46802	0.000194	0.473195	107.585	124	12	248	5	4	3771476	9.08047	0	0.977323	0.981514	1.08835e-06	187	0.000203522	3489
chr18_3770701-3773250	chr18:3796838:C:T	chr18	3796838	C	T	0.02	0.031237	0.999245	-3.7688	18.4056	0.429886	0.000199	0.465434	93.504	235	12	248	7	4	3771476	7.33761	0	0.977237	0.896617	1.78535e-05	187	0.00333861	24862
chr18_72846541-72848100	chr18:72842119:T:G	chr18	72842119	T	G	0.06	2.23371	0.99169	-10.5834	53.1159	0.214325	5e-06	0.480264	36.8181	157	6	332	12	9	72837883	25.832	0	0.989854	0.981626	3.14442e-13	246	7.73527e-11	5201
chr18_37570481-37570680	chr18:37570563:G:A	chr18	37570563	G	A	0.273333	1.94132	0.999633	-9.85627	51.5453	0.23462	2.1e-05	0.346029	20.6743	91	2	199	5	7	37570563	25.0593	0	0.987625	0.99411	6.99646e-13	141	9.865e-11	17
chr18_13564801-13566170	chr18:13562803:C:A	chr18	13562803	C	A	0.266667	0.968492	0.996187	-9.46186	50.3397	0.566133	0.000256	0.518019	64.0493	129	12	267	5	5	13562803	22.6493	0	0.990946	0.99129	1.29309e-12	195	2.52152e-10	2683
chr18_13564801-13566170	chr18:13558816:C:T	chr18	13558816	C	T	0.62	0.006942	0.999583	-5.41859	26.443	0.453021	0.000263	0.512209	59.6763	97	12	267	6	5	13562803	10.7384	0	0.990552	0.98997	2.71425e-07	195	5.29279e-05	6670
chr18_13564801-13566170	chr18:13565665:T:G	chr18	13565665	T	G	0.013333	0.013696	0.998871	-5.0104	23.6961	0.358163	0.000262	0.516714	42.6744	153	12	267	5	5	13562803	10.6411	0	0.990809	0.926015	1.12812e-06	195	0.000219984	179
chr18_13564801-13566170	chr18:13555554:TG:T	chr18	13555554	TG	T	0.586667	5.25348	0.99009	-4.04942	18.7946	0.545733	0.000281	0.496035	51.9065	79	12	267	6	5	13562803	7.09062	0	0.990655	0.970431	1.45581e-05	195	0.00283884	9932
chr18_8890441-8891490	chr18:8891055:C:T	chr18	8891055	C	T	0.193333	0.785025	0.998183	-9.95954	50.0678	0.425573	0.000688	0.497612	72.2505	177	5	360	4	5	8891055	22.5655	0	0.99504	0.994199	1.48526e-12	259	3.84682e-10	89
chr18_8890441-8891490	chr18:8912086:T:A	chr18	8912086	T	A	0.253333	0.246512	0.990024	-6.01336	28.0211	0.549594	0.000729	0.455904	68.4563	329	5	360	5	5	8891055	11.4664	0	0.995011	0.980209	1.20001e-07	259	3.10803e-05	21120
chr18_8890441-8891490	chr18:8875433:A:G	chr18	8875433	A	G	0.293333	0.655416	0.949346	-3.97433	18.301	0.53902	0.000745	0.463395	61.5534	59	5	360	6	5	8891055	6.6228	0	0.995005	0.896364	1.88604e-05	259	0.00488485	15533
chr18_32308581-32311020	chr18:32310769:AT:A	chr18	32310769	AT	A	0.053333	3.2369	0.996067	-10.1781	48.393	0.355663	0.000791	0.480972	60.515	93	10	194	7	10	32322650	22.5064	0	0.990408	0.973121	3.48816e-12	140	4.88342e-10	969
chr18_59057221-59058650	chr18:59058228:C:A	chr18	59058228	C	A	0.06	0.305568	0.984693	-9.01687	48.4645	0.355813	0.000259	0.5386	83.536	130	11	286	7	7	59058228	22.5958	0	0.966398	0.98135	3.3633e-12	223	7.50015e-10	292
chr18_62268071-62268460	chr18:62268174:G:A	chr18	62268174	G	A	0.133333	0.443787	0.997653	-10.2422	47.1324	0.263663	4.7e-05	0.445571	35.0648	113	1	198	7	5	62268174	22.714	0	0.989387	0.989387	6.63501e-12	151	1.00189e-09	92
chr18_72768681-72769130	chr18:72777174:C:T	chr18	72777174	C	T	0.686667	0.771532	0.995099	-8.66705	47.2473	0.375512	1e-05	0.403466	30.4686	252	4	344	5	6	72777174	21.8268	0	0.994128	0.991499	6.25733e-12	192	1.20141e-09	8268
chr18_72768681-72769130	chr18:72747482:T:A	chr18	72747482	T	A	0.146667	0.127266	0.984237	-5.63106	26.8707	0.612876	1e-05	0.375903	24.6018	15	4	344	5	6	72777174	11.8008	0	0.993984	0.970161	2.17536e-07	192	4.17668e-05	21424
chr18_72768681-72769130	chr18:72770366:T:C	chr18	72770366	T	C	0.326667	0.273759	0.996031	-3.83248	17.4227	0.411882	1.1e-05	0.352082	17.9938	190	4	344	4	6	72777174	7.19719	0	0.993414	0.991508	2.99239e-05	192	0.00574538	1460
chr18_46096761-46099160	chr18:46098945:A:G	chr18	46098945	A	G	0.313333	0.038023	0.997849	-10.0844	46.0109	0.455251	0.000289	0.505439	150.601	160	12	287	4	6	46098945	20.18	0	0.98619	0.993965	1.17595e-11	197	2.31663e-09	985
chr18_46096761-46099160	chr18:46097185:G:A	chr18	46097185	G	A	0.133333	0.110947	0.998104	-5.61323	24.9329	0.538815	0.000327	0.470465	146.67	151	12	287	5	6	46098945	9.82309	0	0.986285	0.988432	5.93611e-07	197	0.000116941	775
chr18_33439991-33441330	chr18:33441564:G:C	chr18	33441564	G	C	0.813333	1.50562	0.988587	-9.09649	44.8324	0.583264	0.001053	0.56193	93.9526	71	5	203	5	5	33441564	20.2161	0	0.995254	0.978362	2.14647e-11	113	2.42551e-09	904
chr18_33439991-33441330	chr18:33443559:T:C	chr18	33443559	T	C	0.02	0.031237	0.993182	-4.20941	17.8642	0.372789	0.000999	0.611205	73.2339	79	5	203	9	5	33441564	7.74597	0	0.995406	0.892118	2.3724e-05	113	0.00268081	2899
chr18_36689991-36690210	chr18:36688727:C:T	chr18	36688727	C	T	0.146667	0.127266	0.999678	-8.77614	44.6203	0.215689	4.6e-05	0.316724	33.8675	82	1	210	8	4	36688015	21.7751	0	0.991187	0.988078	2.39201e-11	122	2.91826e-09	1373
chr18_8796721-8798180	chr18:8797891:A:G	chr18	8797891	A	G	0.2	0.520833	0.999917	-8.08411	44.3498	0.569275	0.000287	0.524591	42.6868	147	12	300	7	6	8797891	19.685	0	0.993919	0.97233	2.74641e-11	210	5.76746e-09	441
chr18_8796721-8798180	chr18:8799113:C:T	chr18	8799113	C	T	0.6	0.925926	0.984362	-7.44177	40.1018	0.439096	0.000286	0.527657	39.2316	157	12	300	8	6	8797891	17.5256	0	0.994489	0.966198	2.41069e-10	210	5.06246e-08	1663
chr18_8796721-8798180	chr18:8788727:C:T	chr18	8788727	C	T	0.106667	0.031588	0.999852	-5.17946	27.8322	0.573932	0.000301	0.513686	35.795	81	12	300	6	6	8797891	11.8036	0	0.994635	0.978932	1.32304e-07	210	2.77838e-05	8723
chr18_8796721-8798180	chr18:8817703:A:G	chr18	8817703	A	G	0.546667	0.54655	0.995452	-3.61515	19.9174	0.54384	0.000302	0.514981	30.893	275	12	300	5	6	8797891	7.57255	0	0.994644	0.99091	8.08593e-06	210	0.00169805	20253
chr18_23994341-23995130	chr18:23994594:G:A	chr18	23994594	G	A	0.02	0.031237	0.998909	-8.58019	42.8737	0.670285	0.000122	0.543938	70.7759	91	6	197	13	16	23994594	19.7809	0	0.978756	0.950354	5.83903e-11	124	7.2404e-09	142
chr18_23994341-23995130	chr18:23989838:G:A	chr18	23989838	G	A	0.56	0.48104	0.99874	-6.14618	31.1534	0.57337	0.00012	0.527372	38.5717	74	6	197	14	16	23994594	13.5515	0	0.977995	0.992808	2.38421e-08	124	2.95642e-06	4898
chr18_23994341-23995130	chr18:23984148:C:G	chr18	23984148	C	G	0.046667	0.179715	0.99878	-4.83266	22.9744	0.355927	0.000125	0.57831	28.373	53	6	197	10	16	23994594	10.3507	0	0.979105	0.959564	1.64172e-06	124	0.000203573	10588
chr18_31300981-31302120	chr18:31286689:G:A	chr18	31286689	G	A	0.3	0.925926	0.998306	-8.56933	43.5288	0.408151	0.000977	0.465171	46.0683	53	5	341	5	5	31286689	19.7207	0	0.992974	0.989991	4.17756e-11	203	8.48046e-09	14861
chr18_8297021-8297100	chr18:8297074:T:C	chr18	8297074	T	C	0.12	0.007652	0.999868	-8.62967	43.434	0.840849	8.9e-05	0.799706	8.52024	112	1	264	6	5	8297074	20.77	0	0.985421	0.985421	4.38503e-11	213	9.34011e-09	14
chr18_8297021-8297100	chr18:8300339:A:G	chr18	8300339	A	G	0.373333	0.072798	0.999917	-4.19542	21.2147	0.76589	7.2e-05	0.864157	2.7206	151	1	264	4	5	8297074	10.0121	0	0.983373	0.992395	4.10608e-06	213	0.000874594	3279
chr18_3029221-3029870	chr18:3029488:G:C	chr18	3029488	G	C	0.28	0.254052	0.996052	-7.91383	44.1208	0.359433	0.000988	0.321053	19.1239	178	9	395	5	5	3029488	20.4993	0	0.991105	0.992846	3.08725e-11	317	9.78658e-09	58
chr18_3029221-3029870	chr18:3021377:A:G	chr18	3021377	A	G	0.286667	5.5269	0.984169	-4.06743	21.9368	0.403206	0.001084	0.294828	16.2688	139	9	395	5	5	3029488	9.37613	0	0.990563	0.956832	2.81781e-06	317	0.000893247	8169
chr18_3029221-3029870	chr18:3038578:T:C	chr18	3038578	T	C	0.446667	7.76204	0.983612	-3.9885	21.446	0.396804	0.000972	0.333074	18.6286	254	9	395	6	5	3029488	9.17882	0	0.990673	0.94874	3.63942e-06	317	0.0011537	9032
chr18_7038191-7038730	chr18:7038436:G:C	chr18	7038436	G	C	0.52	2.96166	0.91551	-8.26779	43.1598	0.431125	0.000192	0.503032	46.4108	164	7	321	6	8	7038463	19.1736	0	0.884402	0.868574	5.04464e-11	212	1.06946e-08	24
chr18_7038191-7038730	chr18:7041987:A:C	chr18	7041987	A	C	0.146667	9.763	0.909652	-6.00246	31.3376	0.406117	0.000197	0.487883	43.7339	183	7	321	8	8	7038463	13.7676	0	0.884189	0.87536	2.16838e-08	212	4.59696e-06	3527
chr18_7038191-7038730	chr18:7044668:TG:T	chr18	7044668	TG	T	0.06	0.305568	0.995062	-4.5596	23.4407	0.384877	0.000187	0.483059	33.2942	209	7	321	7	8	7038463	10.2771	0	0.88426	0.962114	1.28822e-06	212	0.000273102	6208
chr18_46465791-46466760	chr18:46465324:C:T	chr18	46465324	C	T	0.366667	0.207756	0.999945	-8.4095	41.6497	0.362191	1e-05	0.436074	25.829	96	5	203	8	5	46465324	19.1139	0	0.92366	0.991902	1.09182e-10	137	1.49579e-08	952
chr18_9707371-9710120	chr18:9708103:C:T	chr18	9708103	C	T	0.1	0.925926	0.992924	-8.25433	42.9772	0.433958	0.000365	0.48698	136.79	190	18	364	4	5	9708103	19.2319	0	0.983827	0.987618	5.5381e-11	284	1.57282e-08	643
chr18_9707371-9710120	chr18:9708153:G:A	chr18	9708153	G	A	0.02	0.031237	0.995873	-4.72304	25.3921	0.388478	0.000371	0.479185	142.511	191	18	364	7	5	9708103	11.2253	0	0.983854	0.950354	4.6784e-07	284	0.000132867	593
chr18_26812951-26813500	chr18:26813249:C:A	chr18	26813249	C	A	0.2	0	0.999833	-7.68494	42.1938	0.336898	9e-06	0.354604	49.179	141	2	279	6	5	26813249	19.7288	0	0.986962	0.989149	8.26598e-11	222	1.83505e-08	23
chr18_58042961-58048840	chr18:58048449:T:C	chr18	58048449	T	C	0.053333	0.238048	0.998532	-8.12848	42.0023	0.550336	0.000566	0.486931	140.447	142	23	317	5	32	58048449	18.4018	0	0.995899	0.979369	9.11672e-11	222	2.02391e-08	2549
chr18_58042961-58048840	chr18:58048214:T:C	chr18	58048214	T	C	0.08	0.665564	0.998816	-7.15128	36.6581	0.430788	0.000566	0.493746	108.895	139	23	317	5	32	58048449	16.2866	0	0.995928	0.987593	1.40771e-09	222	3.12512e-07	2314
chr18_58042961-58048840	chr18:58064480:G:A	chr18	58064480	G	A	0.3	1.53061	0.991273	-4.78729	24.5589	0.525544	0.000563	0.492138	130.552	280	23	317	6	32	58048449	9.31082	0	0.995891	0.984292	7.20738e-07	222	0.000160004	18580
chr18_7003571-7004640	chr18:7006014:C:G	chr18	7006014	C	G	0.053333	0.238048	0.995567	-7.8739	42.3255	0.679124	0.000653	0.64615	24.2917	198	5	346	9	4	7003719	19.3288	0	0.946904	0.937203	7.72783e-11	263	2.03242e-08	1908
chr18_7003571-7004640	chr18:7002681:C:T	chr18	7002681	C	T	0.113333	0.001775	0.991055	-3.97282	22.1963	0.625139	0.000692	0.647906	16.2541	181	5	346	13	4	7003719	9.31997	0	0.94678	0.96739	2.46148e-06	263	0.00064737	1425
chr18_12014831-12016380	chr18:12015824:C:T	chr18	12015824	C	T	0.206667	0.020507	0.993307	-7.71126	41.6929	0.395187	0.000639	0.517418	12.4942	185	8	338	8	5	12015824	18.8907	0	0.976522	0.94334	1.06797e-10	218	2.32818e-08	218
chr18_12014831-12016380	chr18:12015150:G:C	chr18	12015150	G	C	0.16	0.860969	0.98437	-5.01919	28.6905	0.592797	0.000768	0.449967	14.1229	181	8	338	8	5	12015824	12.4236	0	0.976095	0.955452	8.49206e-08	218	1.85127e-05	456
chr18_49621431-49622280	chr18:49621929:C:T	chr18	49621929	C	T	0.44	2.6596	0.999947	-7.53222	41.7769	0.585118	0.000517	0.548759	52.3122	117	5	287	5	4	49621929	18.8024	0	0.993191	0.996061	1.02305e-10	242	2.47578e-08	73
chr18_59075801-59076510	chr18:59075976:T:G	chr18	59075976	T	G	0.353333	0.474693	0.997982	-8.42001	41.4191	0.397736	0.001079	0.462412	74.1896	133	5	332	6	5	59075976	18.7886	0	0.99344	0.98867	1.22851e-10	243	2.98527e-08	180
chr18_59075801-59076510	chr18:59083797:G:A	chr18	59083797	G	A	0.713333	1.49227	0.958523	-4.1016	19.9701	0.57035	0.001382	0.39666	56.0313	192	5	332	6	5	59075976	8.10033	0	0.994146	0.908674	7.86644e-06	243	0.00191154	7641
chr18_3901371-3903050	chr18:3902379:A:G	chr18	3902379	A	G	0.093333	3.37668	0.968394	-7.3794	40.7395	0.360666	5e-06	0.476399	73.346	106	6	240	6	7	3902379	18.8097	0	0.94354	0.967195	1.73934e-10	181	3.14821e-08	169
chr18_5624081-5631460	chr18:5629583:C:G	chr18	5629583	C	G	0.14	0.20318	0.999666	-7.27946	40.4006	0.531928	0.001061	0.511112	223.675	102	29	254	5	3	5629583	17.0752	0	0.979599	0.991289	2.06874e-10	217	4.48917e-08	1813
chr18_5624081-5631460	chr18:5622781:C:T	chr18	5622781	C	T	0.186667	1.11227	0.986857	-3.12623	18.3689	0.477075	0.001071	0.510696	178.694	76	29	254	5	3	5629583	6.27698	0	0.979559	0.976245	1.82002e-05	217	0.00394945	4989
chr18_58246741-58248260	chr18:58247739:G:A	chr18	58247739	G	A	0.02	0.031237	0.983419	-7.21745	39.4162	0.29945	1e-06	0.4352	117.11	97	3	177	9	5	58247739	18.6937	0	0.964094	0.950353	3.42437e-10	144	4.9311e-08	239
chr18_63935941-63937000	chr18:63936798:G:T	chr18	63936798	G	T	0.186667	1.11227	0.995418	-8.28676	39.9418	0.430017	0.000852	0.457543	81.6884	189	9	362	6	5	63936798	17.7438	0	0.987012	0.994084	2.61645e-10	214	5.59921e-08	328
chr18_63935941-63937000	chr18:63923373:G:T	chr18	63923373	G	T	0.34	2.93617	0.997385	-3.83967	19.1676	0.536823	0.000979	0.408933	81.7459	111	9	362	5	5	63936798	7.07459	0	0.985282	0.992639	1.19725e-05	214	0.00256212	13097
chr18_63935941-63937000	chr18:63932467:C:G	chr18	63932467	C	G	0.033333	0.08918	0.998722	-3.83594	18.8547	0.395036	0.000941	0.423116	70.5992	170	9	362	7	5	63936798	8.02736	0	0.986542	0.944749	1.41064e-05	214	0.00301877	4003
chr18_42329811-42330840	chr18:42330627:G:T	chr18	42330627	G	T	0.24	2.87845	0.999926	-6.94872	38.8667	0.590872	1e-06	0.568094	35.5584	101	9	248	5	4	42330627	17.3431	0	0.982331	0.995022	4.53759e-10	153	6.94251e-08	301
chr18_61020581-61021100	chr18:61020802:G:A	chr18	61020802	G	A	0.373333	1.57985	0.995357	-8.0076	38.0003	0.268457	6.1e-05	0.320268	6.61038	94	1	172	5	4	61020802	18.0209	0	0.993953	0.993953	7.07349e-10	101	7.14422e-08	38
chr18_76953261-76954410	chr18:76953922:G:C	chr18	76953922	G	C	0.433333	0.001536	0.99712	-7.33163	39.1128	0.416198	6e-06	0.501456	61.9894	102	4	242	4	6	76953922	17.4824	0	0.984891	0.969107	4.00006e-10	179	7.1601e-08	86
chr18_76953261-76954410	chr18:76945647:C:T	chr18	76945647	C	T	0.226667	0.570564	0.999508	-3.63359	17.8408	0.557394	6e-06	0.460133	55.2504	64	4	242	5	6	76953922	6.86673	0	0.983809	0.989771	2.40178e-05	179	0.00429919	8189
chr18_54880591-54881190	chr18:54880892:G:A	chr18	54880892	G	A	0.713333	1.49227	0.976427	-7.00766	38.5276	0.389631	1e-05	0.517292	26.9207	98	4	182	5	5	54880892	17.4157	0	0.964307	0.936771	5.3984e-10	144	7.77369e-08	2
chr18_54880591-54881190	chr18:54886397:A:T	chr18	54886397	A	T	0.126667	3.51714	0.995301	-3.46618	18.5097	0.36961	1.1e-05	0.454352	15.8036	122	4	182	5	5	54880892	8.14423	0	0.965355	0.985637	1.6904e-05	144	0.00243418	5507
chr18_39799161-39800410	chr18:39803081:C:T	chr18	39803081	C	T	0.6	0	0.995388	-8.17297	37.1841	0.374794	0.001172	0.471311	24.6743	83	3	153	5	8	39803081	16.7754	0	0.993805	0.991525	1.07487e-09	77	8.27653e-08	3295
chr18_9416601-9418010	chr18:9417237:A:G	chr18	9417237	A	G	0.466667	1.53061	0.993067	-6.89449	38.9012	0.555003	0.000489	0.556479	103.373	149	8	286	6	5	9417237	16.8486	0	0.967467	0.971407	4.45807e-10	189	8.42575e-08	69
chr18_50093111-50094420	chr18:50093900:C:T	chr18	50093900	C	T	0.086667	12.6348	0.999733	-7.25916	39.5934	0.404106	0.000423	0.524429	44.6334	180	8	348	4	6	50093900	17.8241	0	0.994869	0.991096	3.12739e-10	287	8.97561e-08	134
chr18_50093111-50094420	chr18:50069167:C:T	chr18	50069167	C	T	0.506667	0.651078	0.999949	-6.66444	30.6351	0.554516	0.000435	0.51973	47.5729	2	8	348	4	6	50093900	12.8602	0	0.995034	0.992809	3.11406e-08	287	8.93734e-06	24599
chr18_70468801-70470930	chr18:70469147:C:T	chr18	70469147	C	T	0.2	4.6875	0.998465	-7.94621	38.6332	0.456037	0.000171	0.493947	103.277	126	11	266	6	7	70469147	16.5913	0	0.989661	0.976379	5.11423e-10	177	9.05218e-08	719
chr18_4119201-4120050	chr18:4119608:A:G	chr18	4119608	A	G	0.08	0.567108	0.991517	-6.90052	38.7336	0.627233	4e-06	0.564704	53.9477	147	5	266	5	7	4119608	17.5824	0	0.991423	0.985203	4.8578e-10	187	9.08409e-08	18
chr18_4119201-4120050	chr18:4124841:T:C	chr18	4124841	T	C	0.366667	3.79284	0.988325	-4.49873	24.5733	0.573543	4e-06	0.563135	42.1693	168	5	266	5	7	4119608	10.258	0	0.992187	0.98135	7.15378e-07	187	0.000133776	5215
chr18_14458171-14459010	chr18:14458777:G:A	chr18	14458777	G	A	0.48	0.63315	0.892528	-6.76125	37.4081	0.380636	0.000824	0.485509	16.0276	76	7	208	6	8	14458777	16.9474	0	0.906457	0.820225	9.58256e-10	95	9.10343e-08	187
chr18_14458171-14459010	chr18:14476667:A:G	chr18	14476667	A	G	0.2	0	0.933044	-4.16497	19.303	0.402356	0.000972	0.420377	12.0684	180	7	208	10	8	14458777	8.02859	0	0.905375	0.860422	1.11532e-05	95	0.00105955	18077
chr18_34297331-34297710	chr18:34289852:T:C	chr18	34289852	T	C	0.606667	1.587	0.985838	-7.23303	37.5337	0.332412	5.3e-05	0.443332	28.5519	57	1	165	6	5	34289852	17.398	0	0.994299	0.970465	8.98459e-10	107	9.61351e-08	7668
chr18_8724581-8724900	chr18:8729549:T:C	chr18	8729549	T	C	0.566667	1.8811	0.981413	-7.25412	38.6695	0.352591	7e-06	0.434417	22.4941	191	5	290	5	4	8729549	17.819	0	0.988983	0.970368	5.01982e-10	204	1.02404e-07	4809
chr18_711381-713350	chr18:717229:T:C	chr18	717229	T	C	0.606667	0.036844	0.999919	-7.35491	38.8417	0.438913	0.001894	0.475746	70.5016	204	8	348	5	4	717229	16.8469	0	0.951595	0.99222	4.59605e-10	226	1.03871e-07	4863
chr18_25058541-25058960	chr18:25047614:G:A	chr18	25047614	G	A	0.326667	0.277434	0.991129	-6.85916	38.1209	0.631211	1.4e-05	0.584724	28.6298	61	2	208	6	4	25047614	17.3713	0	0.991493	0.981386	6.64934e-10	165	1.09714e-07	11136
chr18_49920411-49922540	chr18:49921062:C:T	chr18	49921062	C	T	0.633333	1.07312	0.999947	-6.80634	38.7182	0.558934	0.000474	0.48482	55.0214	124	10	319	4	4	49921062	16.9227	0	0.991784	0.995118	4.89631e-10	233	1.14084e-07	414
chr18_28440101-28440120	chr18:28454243:C:T	chr18	28454243	C	T	0.246667	0.943728	0.997973	-7.62045	36.9261	0.802485	0.01	0.5	13.9708	136	0	165	5	4	28455130	17.7659	0		0.989858	1.22695e-09	101	1.23922e-07	14133
chr18_2538451-2538570	chr18:2538546:C:A	chr18	2538546	C	A	0.213333	3.16753	0.999919	-7.00704	38.5132	0.248104	2.2e-05	0.360772	38.5532	205	2	348	6	6	2538546	18.5154	0	0.990617	0.992929	5.43835e-10	266	1.4466e-07	36
chr18_7249031-7250570	chr18:7248680:T:C	chr18	7248680	T	C	0.153333	0.044311	0.992495	-6.76093	37.7663	0.422598	0.000699	0.64045	72.3748	99	3	251	6	7	7248680	16.6057	0	0.939636	0.983369	7.97483e-10	191	1.52319e-07	1120
chr18_33820561-33821010	chr18:33815127:T:C	chr18	33815127	T	C	0.353333	0.684115	0.999943	-7.50004	37.5914	0.285482	7e-06	0.597537	6.63425	151	3	290	5	5	33813054	17.6934	0	0.990073	0.992054	8.72269e-10	178	1.55264e-07	5659
chr18_59145011-59145600	chr18:59148324:G:A	chr18	59148324	G	A	0.246667	2.29264	0.990279	-6.88742	37.4501	0.387902	0.000365	0.553562	37.0639	166	5	285	6	7	59148324	16.9993	0	0.992832	0.983707	9.3782e-10	210	1.96942e-07	3018
chr18_59145011-59145600	chr18:59147677:AC:A	chr18	59147677	AC	A	0.273333	1.94132	0.99214	-5.53035	28.512	0.585586	0.000387	0.524109	36.8951	158	5	285	6	7	59148324	12.3359	0	0.992563	0.986592	9.31211e-08	210	1.95554e-05	2371
chr18_79452251-79454420	chr18:79453155:G:A	chr18	79453155	G	A	0.213333	3.16753	0.997641	-6.55439	37.8382	0.574534	6.8e-05	0.533813	56.8696	165	17	363	5	4	79453155	16.578	0	0.963666	0.995066	7.68612e-10	269	2.06757e-07	181
chr18_32548321-32549800	chr18:32549010:A:G	chr18	32549010	A	G	0.02	0.031237	0.9962	-7.6417	36.3889	0.339895	0.000169	0.479941	90.5882	124	9	209	7	23	32548855	16.8442	0	0.995621	0.950354	1.61622e-09	132	2.13341e-07	50
chr18_73614811-73616290	chr18:73594956:C:G	chr18	73594956	C	G	0.073333	0.469696	0.999402	-7.13794	36.974	0.644605	1e-06	0.50866	20.1315	26	8	304	6	9	73594261	16.7355	0	0.988413	0.973365	1.19716e-09	180	2.15489e-07	20594
chr18_73614811-73616290	chr18:73610285:G:GA	chr18	73610285	G	GA	0.053333	0.238048	0.99696	-5.91033	30.4834	0.639554	1e-06	0.494235	19.0467	123	8	304	6	9	73594261	13.6076	0	0.988571	0.964338	3.36734e-08	180	6.06122e-06	5265
chr18_11260881-11261910	chr18:11258948:A:G	chr18	11258948	A	G	0.266667	2.47934	0.999796	-6.40601	36.2481	0.413195	0.000412	0.494715	32.3568	124	4	226	5	5	11258948	16.0849	0	0.990262	0.99138	1.73732e-09	134	2.32802e-07	2448
chr18_45236931-45238680	chr18:45238101:A:G	chr18	45238101	A	G	0.013333	0.013696	0.998871	-7.0632	37.049	0.618493	0.000158	0.527899	118.838	150	9	267	5	5	45238101	16.5951	0	0.988557	0.928258	1.15197e-09	204	2.35001e-07	295
chr18_45236931-45238680	chr18:45222045:A:T	chr18	45222045	A	T	0.126667	0.045048	0.997429	-3.92574	21.7471	0.445393	0.000141	0.566331	76.7287	49	9	267	5	5	45238101	8.65573	0	0.98867	0.98203	3.11065e-06	204	0.000634572	15761
chr18_2172861-2174170	chr18:2173694:G:C	chr18	2173694	G	C	0.446667	0.000293	0.971934	-6.4719	37.3228	0.43499	0.000356	0.485676	37.1599	209	9	337	4	5	2173694	16.3038	0	0.988721	0.972184	1.00108e-09	236	2.36255e-07	178
chr18_74596621-74599140	chr18:74589405:G:T	chr18	74589405	G	T	0.18	1.50857	0.991783	-6.83471	36.4472	0.462906	0.000627	0.51701	171.997	74	13	230	5	8	74589405	15.4748	0	0.976431	0.986748	1.56857e-09	170	2.66657e-07	8475
chr18_79457981-79461280	chr18:79460616:C:T	chr18	79460616	C	T	0.093333	3.37668	0.999831	-6.4298	37.2571	0.391312	7.1e-05	0.508661	42.124	182	22	359	7	5	79460616	16.7843	0	0.971298	0.918123	1.03539e-09	268	2.77485e-07	986
chr18_12726601-12727530	chr18:12711053:T:G	chr18	12711053	T	G	0.106667	0.031588	0.977531	-7.0548	36.2173	0.610654	0.000486	0.528385	65.0118	42	5	225	6	5	12711053	16.2116	0	0.985066	0.962937	1.76497e-09	171	3.0181e-07	16013
chr18_12726601-12727530	chr18:12728658:G:A	chr18	12728658	G	A	0.373333	0.050062	0.997098	-3.85697	17.7131	0.435936	0.000428	0.568129	45.7649	107	5	225	5	5	12711053	6.96271	0	0.982848	0.991526	2.56852e-05	171	0.00439217	1592
chr18_9809941-9811360	chr18:9810526:T:C	chr18	9810526	T	C	0.053333	0.238048	0.899405	-6.30001	36.2176	0.313065	0.000185	0.473518	17.4919	147	8	284	7	4	9810526	16.9099	0	0.942544	0.900575	1.76471e-09	197	3.47649e-07	124
chr18_50790581-50791570	chr18:50791174:G:A	chr18	50791174	G	A	0.506667	0.651078	0.984672	-6.18817	35.3634	0.619114	2e-06	0.62125	12.6086	101	8	237	5	6	50791174	15.9251	0	0.982421	0.985985	2.7358e-09	173	4.73293e-07	98
chr18_50790581-50791570	chr18:50781843:C:T	chr18	50781843	C	T	0.973333	0.056296	0.999433	-4.61038	23.5845	0.676388	3e-06	0.660968	8.11451	56	8	237	5	6	50791174	10.78	0	0.982203	0.926285	1.19548e-06	173	0.000206818	9233
chr18_50790581-50791570	chr18:50768412:C:T	chr18	50768412	C	T	0.786667	0.08088	0.982037	-3.70527	18.5415	0.598364	3e-06	0.663655	9.87906	8	8	237	6	6	50791174	7.7386	0	0.982213	0.961837	1.66248e-05	173	0.00287609	22664
chr18_40381151-40381250	chr18:40382653:G:A	chr18	40382653	G	A	0.22	5.14238	0.996856	-6.97659	34.9128	0.657168	5.4e-05	0.428149	39.1284	135	1	252	5	5	40375686	15.9283	0	0.993371	0.991832	3.44813e-09	145	4.99979e-07	1453
chr18_58492291-58494370	chr18:58492887:G:A	chr18	58492887	G	A	0.52	4.76797	0.998462	-6.16885	35.9798	0.459839	0.000367	0.484526	116.141	193	12	340	4	3	58492887	15.2296	0	0.996177	0.996195	1.99374e-09	252	5.02424e-07	443
chr18_58492291-58494370	chr18:58491612:C:G	chr18	58491612	C	G	0.193333	1.78274	0.999364	-4.87142	24.8591	0.451552	0.00037	0.480088	106.607	185	12	340	5	3	58492887	10.0821	0	0.996048	0.985881	6.16781e-07	252	0.000155429	1718
chr18_59827331-59828520	chr18:59812044:C:T	chr18	59812044	C	T	0.033333	0.08918	0.999545	-6.35142	35.1411	0.23987	4e-06	0.32913	19.418	44	3	292	10	5	59812044	17.0031	0	0.963935	0.922371	3.06663e-09	208	6.37859e-07	15882
chr18_7207201-7208030	chr18:7207709:C:T	chr18	7207709	C	T	0.106667	0.031588	0.996594	-6.01854	35.1996	0.303575	0.00152	0.470109	26.73	210	3	322	8	5	7207709	16.6645	0	0.993825	0.987393	2.97581e-09	225	6.69557e-07	93
chr18_10822211-10822980	chr18:10822591:G:A	chr18	10822591	G	A	0.033333	10.7907	0.999541	-6.94465	35.4655	0.697383	2e-06	0.49783	32.6917	190	3	373	6	3	10822591	16.1199	0	0.971412	0.97793	2.59613e-09	291	7.55473e-07	5
chr18_42175071-42175210	chr18:42175131:A:G	chr18	42175131	A	G	0.753333	0.073628	0.988319	-6.53325	32.9896	0.703047	4.7e-05	0.724011	43.2802	83	1	147	5	4	42175131	15.5801	0	0.984853	0.984853	9.26519e-09	87	8.06072e-07	9
chr18_62743861-62744990	chr18:62744380:T:G	chr18	62744380	T	G	0.046667	0.179715	0.999673	-7.15442	33.1287	0.36831	3e-06	0.455973	75.2213	50	4	114	5	6	62744380	15.1822	0	0.992482	0.976545	8.62547e-09	95	8.1942e-07	46
chr18_62743861-62744990	chr18:62739303:A:C	chr18	62739303	A	C	0.18	0.198845	0.999505	-4.1485	17.6326	0.442506	3e-06	0.439116	82.5775	41	4	114	4	6	62744380	6.84831	0	0.992284	0.987794	2.67958e-05	95	0.0025456	5123
chr18_7585021-7585180	chr18:7566069:AT:A	chr18	7566069	AT	A	0.493333	2.99573	0.991896	-6.00994	33.5434	0.2952	5.1e-05	0.242762	20.698	16	2	171	5	4	7566069	15.8271	0	0.993971	0.987616	6.96925e-09	129	8.99033e-07	19031
chr18_45015801-45017810	chr18:45016718:C:T	chr18	45016718	C	T	0.033333	0.08918	0.99811	-5.90132	33.7954	0.358833	0.000474	0.465289	60.8267	78	9	205	5	4	45016718	15.4817	0	0.993457	0.968757	6.12248e-09	154	9.42862e-07	88
chr18_45015801-45017810	chr18:45020214:C:G	chr18	45020214	C	G	0.22	1.20304	0.99431	-4.84207	26.3782	0.437204	0.000454	0.479772	69.9142	99	9	205	5	4	45016718	11.0445	0	0.993393	0.986533	2.80695e-07	154	4.32271e-05	3408
chr18_14450031-14451040	chr18:14455400:A:G	chr18	14455400	A	G	0.506667	0.651078	0.895009	-6.46327	32.4027	0.392873	0.001205	0.507917	17.3877	101	9	218	15	5	14454248	14.1169	0	0.856341	0.800143	1.2531e-08	92	1.15285e-06	4864
chr18_65752771-65754610	chr18:65746557:G:A	chr18	65746557	G	A	0.02	0.031237	0.960931	-6.80201	33.2244	0.260397	0.000243	0.560526	49.8068	114	6	249	10	6	65754346	15.9478	0	0.981603	0.9167	8.21123e-09	142	1.16599e-06	7133
chr18_58379421-58379720	chr18:58375759:C:T	chr18	58375759	C	T	0.426667	0.026778	0.98259	-6.00439	32.5377	0.67281	4.3e-05	0.633371	16.28	74	2	165	8	3	58375759	15.0317	0	0.990119	0.958211	1.16901e-08	100	1.16901e-06	3811
chr18_22900551-22901360	chr18:22901001:C:T	chr18	22901001	C	T	0.013333	0.013696	0.997864	-6.4763	32.4484	0.186123	3e-06	0.478789	57.761	97	2	192	8	6	22901001	16.0291	0	0.956313	0.927539	1.22402e-08	103	1.26074e-06	45
chr18_79588621-79589690	chr18:79591355:T:C	chr18	79591355	T	C	0.44	0.507393	0.99995	-5.97344	33.8966	0.575286	0.000295	0.521405	43.9942	184	9	319	4	8	79591355	14.8307	0	0.980515	0.99124	5.81208e-09	230	1.33678e-06	2199
chr18_36572091-36572800	chr18:36572734:G:T	chr18	36572734	G	T	0.673333	0.277434	0.943496	-5.73562	33.3106	0.435705	2e-06	0.463976	83.3386	106	8	234	5	5	36572734	14.3643	0	0.979961	0.872651	7.85536e-09	189	1.48466e-06	288
chr18_59051601-59052250	chr18:59051239:A:G	chr18	59051239	A	G	0.113333	1.22534	0.991895	-5.71846	33.5335	0.60889	0.000364	0.499156	29.6598	130	5	273	5	5	59051239	14.9329	0	0.994343	0.978092	7.00458e-09	214	1.49898e-06	687
chr18_59051601-59052250	chr18:59047698:C:G	chr18	59047698	C	G	0.56	0.059383	0.967846	-5.24043	30.0495	0.420608	0.000358	0.505335	23.8818	116	5	273	7	5	59051239	12.9811	0	0.994234	0.92899	4.21147e-08	214	9.01255e-06	4228
chr18_68565091-68565230	chr18:68565785:G:A	chr18	68565785	G	A	0.106667	1.06928	0.998603	-6.17863	32.7503	0.701096	1.1e-05	0.708704	37.0852	140	4	253	6	4	68565785	15.0599	0	0.996123	0.979451	1.04788e-08	174	1.82331e-06	625
chr18_5584431-5586140	chr18:5585174:A:G	chr18	5585174	A	G	0.386667	0.146708	0.999946	-5.54807	32.4958	0.538237	0.000308	0.481905	102.896	94	11	237	5	4	5585174	13.3817	0	0.993393	0.995966	1.1945e-08	153	1.82758e-06	112
chr18_67515451-67517950	chr18:67516682:G:C	chr18	67516682	G	C	0.3	3.1935	0.988184	-5.6111	32.2432	0.47329	0.000338	0.504122	222.007	87	11	180	6	4	67516682	12.9072	0	0.960945	0.96464	1.36029e-08	143	1.94521e-06	18
chr18_67515451-67517950	chr18:67493397:T:C	chr18	67493397	T	C	0.02	0.031237	0.964492	-3.99458	21.2949	0.433493	0.000355	0.493983	186.318	8	11	180	5	4	67516682	8.66618	0	0.960943	0.921161	3.93777e-06	143	0.000563101	23303
chr18_5414451-5415590	chr18:5417801:C:T	chr18	5417801	C	T	0.093333	0.794766	0.995617	-5.88834	32.5531	0.434635	0.000176	0.525389	129.596	129	9	223	5	6	5417801	14.0979	0	0.989589	0.978457	1.15979e-08	174	2.01804e-06	2781
chr18_44943231-44944150	chr18:44940418:G:C	chr18	44940418	G	C	0.146667	0.127266	0.983911	-5.73289	31.8193	0.605492	0.00222	0.481463	52.9521	87	2	159	5	4	44940418	13.9884	0	0.983088	0.972204	1.69202e-08	128	2.16579e-06	3272
chr18_44943231-44944150	chr18:44944135:G:A	chr18	44944135	G	A	0.266667	2.47934	0.999931	-3.07715	16.1388	0.432224	0.001844	0.541481	33.5444	95	2	159	4	4	44940418	6.26319	0	0.982716	0.993377	5.88667e-05	128	0.00753493	445
chr18_44292641-44293220	chr18:44313983:G:A	chr18	44313983	G	A	0.266667	0.619835	0.996034	-5.88777	31.1279	0.340743	3.5e-05	0.348999	22.3503	160	1	178	5	3	44313983	14.3596	0	0.992272	0.989632	2.41575e-08	94	2.2708e-06	21053
chr18_57301621-57302500	chr18:57305979:T:C	chr18	57305979	T	C	0.34	0.738458	0.993033	-5.48955	32.7305	0.398518	0.000685	0.433096	47.7824	198	5	306	5	4	57305979	14.577	0	0.981801	0.985181	1.0586e-08	234	2.47713e-06	3919
chr18_40670541-40671360	chr18:40691814:T:C	chr18	40691814	T	C	0.28	0.004724	0.986233	-6.49994	30.8735	0.577879	3e-06	0.534041	70.4384	272	7	307	6	4	40691814	13.2958	0	0.996293	0.973096	2.75412e-08	102	2.8092e-06	20864
chr18_40670541-40671360	chr18:40663531:A:T	chr18	40663531	A	T	0.253333	2.94946	0.998051	-5.67573	23.5619	0.425506	3e-06	0.567444	54.9092	120	7	307	4	4	40691814	9.88782	0	0.996284	0.986917	1.20962e-06	102	0.000123381	7419
chr18_58476071-58477840	chr18:58477047:A:C	chr18	58477047	A	C	0.026667	0.056296	0.999433	-5.3916	32.8466	0.370249	0.001425	0.484694	47.6241	240	6	407	8	6	58477047	14.8766	0	0.909653	0.961747	9.97251e-09	297	2.96184e-06	91
chr18_36296161-36299150	chr18:36307817:T:C	chr18	36307817	T	C	0.34	1.88762	0.999945	-5.89806	31.8809	0.477936	0.00031	0.48134	205.214	159	18	253	4	6	36307817	12.6031	0	0.98587	0.989988	1.63921e-08	199	3.26202e-06	10161
chr18_6728831-6730380	chr18:6728904:T:C	chr18	6728904	T	C	0.54	0.275926	0.982301	-5.63266	31.4724	0.45498	0.000233	0.504071	63.6072	149	7	277	4	4	6728904	13.0327	0	0.9874	0.979928	2.02296e-08	165	3.33788e-06	702
chr18_59821871-59822520	chr18:59834569:G:T	chr18	59834569	G	T	0.286667	0.431527	0.999808	-5.28085	31.7191	0.409135	2e-06	0.490519	32.7002	231	7	294	5	7	59834569	14.006	0	0.987507	0.989775	1.78158e-08	208	3.70568e-06	12373
chr18_59821871-59822520	chr18:59816822:C:T	chr18	59816822	C	T	0.186667	0.086485	0.997512	-4.22444	24.6174	0.583984	2e-06	0.438733	38.8246	110	7	294	5	7	59834569	10.4193	0	0.989279	0.987669	6.99168e-07	208	0.000145427	5374
chr18_43735211-43736450	chr18:43757440:T:C	chr18	43757440	T	C	0.546667	0.074721	0.996489	-6.59118	30.8579	0.56606	8.6e-05	0.54759	51.1278	264	7	289	4	9	43757440	13.0902	0	0.994971	0.992409	2.77624e-08	140	3.88673e-06	21610
chr18_43735211-43736450	chr18:43753166:C:T	chr18	43753166	C	T	0.14	1.98756	0.997498	-5.2255	23.1977	0.57826	8.6e-05	0.563773	47.4159	239	7	289	6	9	43757440	9.61753	0	0.995009	0.981379	1.46172e-06	140	0.000204641	17336
chr18_76394811-76395810	chr18:76400032:C:T	chr18	76400032	C	T	0.373333	0.050062	0.997518	-5.83908	31.1154	0.337872	0.002829	0.458109	11.1878	158	5	258	7	8	76400032	14.214	0	0.964392	0.991035	2.4314e-08	174	4.23064e-06	4722
chr18_24836871-24837690	chr18:24816182:T:C	chr18	24816182	T	C	0.046667	0.179715	0.994546	-6.4855	31.4798	0.351682	0.00018	0.463832	69.9853	24	7	288	5	7	24816182	14.4971	0	0.995808	0.962918	2.01524e-08	226	4.55443e-06	21098
chr18_53842821-53843160	chr18:53842911:T:C	chr18	53842911	T	C	0.913333	4.39226	0.999818	-5.64827	30.979	0.77613	0.001366	0.507283	5.19027	155	3	325	7	7	53842911	14.944	0	0.991133	0.983158	2.60836e-08	177	4.61679e-06	79
chr18_53842821-53843160	chr18:53823839:A:T	chr18	53823839	A	T	0.446667	1.91672	0.994527	-3.62573	17.1279	0.606917	0.001407	0.530382	6.36881	38	3	325	7	7	53842911	7.16482	0	0.988809	0.986983	3.49457e-05	177	0.00618539	19151
chr18_22032461-22033330	chr18:22014884:G:A	chr18	22014884	G	A	0.446667	0.202559	0.996877	-5.13771	31.0392	0.343326	0.005721	0.277547	9.54402	17	5	288	5	6	22014884	14.2598	0	0.992182	0.990225	2.52868e-08	200	5.05736e-06	18012
chr18_53906781-53906970	chr18:53886554:C:G	chr18	53886554	C	G	0.546667	0.074721	0.997867	-5.8781	30.9824	0.688771	6.7e-05	0.304147	14.0875	24	1	322	4	4	53886554	14.4894	0	0.988373	0.992494	2.6038e-08	216	5.62421e-06	20322
chr18_13494861-13495480	chr18:13495111:A:G	chr18	13495111	A	G	0.013333	0.013696	0.995845	-5.64181	31.2418	0.767548	6e-06	0.475089	44.8597	172	4	362	5	6	13495111	14.5277	0	0.971551	0.928248	2.27809e-08	257	5.8547e-06	59
chr18_13494861-13495480	chr18:13494996:T:A	chr18	13494996	T	A	0.293333	0.742301	0.998553	-4.71009	26.3251	0.363125	4e-06	0.610896	16.4471	171	4	362	5	6	13495111	11.807	0	0.971836	0.995137	2.88508e-07	257	7.41466e-05	174
chr18_54004971-54005070	chr18:54005035:A:G	chr18	54005035	A	G	0.193333	0.785025	0.997197	-6.66982	31.4417	0.241642	1.9e-05	0.422949	36.542	211	2	362	6	6	54005035	15.1827	0	0.988694	0.992344	2.05514e-08	288	5.91881e-06	15
chr18_46754651-46758300	chr18:46768037:G:T	chr18	46768037	G	T	0.486667	0.664271	0.999951	-5.39371	30.5556	0.459138	0.001751	0.502705	53.0971	192	23	249	5	5	46768459	12.6041	0	0.989759	0.990736	3.24431e-08	190	6.16419e-06	11561
chr18_46754651-46758300	chr18:46729669:C:G	chr18	46729669	C	G	0.773333	0.315986	0.987642	-2.89991	17.5363	0.468163	0.001878	0.482748	53.6185	0	23	249	5	5	46768459	6.12621	0	0.989898	0.972712	2.81874e-05	190	0.00535561	26807
chr18_28075121-28075960	chr18:28075512:G:A	chr18	28075512	G	A	0.026667	0.056296	0.995629	-4.9825	29.498	0.665819	5e-06	0.459483	52.1439	101	4	186	5	6	28075512	13.3267	0	0.989735	0.960192	5.59737e-08	126	7.05268e-06	28
chr18_70623621-70623870	chr18:70644268:G:A	chr18	70644268	G	A	0.4	0.231481	0.996434	-5.88296	30.4117	0.652605	0.00532	0.701969	30.8057	236	1	264	4	5	70646945	13.8928	0	0.991051	0.991829	3.49416e-08	204	7.12808e-06	20522
chr18_55228251-55228860	chr18:55228426:C:T	chr18	55228426	C	T	0.206667	3.87943	0.994076	-4.95558	29.3357	0.383758	0.000842	0.482691	46.1637	99	6	182	8	4	55228426	13.2602	0	0.968189	0.970419	6.0863e-08	124	7.54701e-06	130
chr18_28064751-28066800	chr18:28083436:TTG:T	chr18	28083436	TTG	T	0.246667	0.796995	0.981255	-6.19044	29.3362	0.439808	0.00031	0.468668	55.4542	165	9	201	6	8	28083436	12.434	0	0.992527	0.964742	6.08476e-08	131	7.97103e-06	17660
chr18_28064751-28066800	chr18:28063433:T:C	chr18	28063433	T	C	0.22	2.54332	0.999921	-5.09674	23.2895	0.552858	0.000348	0.436096	57.3264	87	9	201	5	8	28083436	9.39313	0	0.9925	0.990117	1.39358e-06	131	0.000182559	2343
chr18_75455261-75456490	chr18:75455133:C:T	chr18	75455133	C	T	0.673333	2.47483	0.990774	-5.21292	28.8358	0.415743	1.3e-05	0.470642	45.195	87	3	172	5	6	75455133	12.3739	0	0.978265	0.985274	7.87814e-08	103	8.11449e-06	743
chr18_27030131-27032310	chr18:27031342:T:G	chr18	27031342	T	G	0.06	2.23371	0.983386	-5.13864	29.6299	0.387158	0.000685	0.503438	33.6512	97	15	212	6	6	27031342	13.2466	0	0.990529	0.935094	5.22915e-08	159	8.31434e-06	122
chr18_27030131-27032310	chr18:27048715:A:T	chr18	27048715	A	T	0.286667	0.008506	0.993601	-5.13864	26.0245	0.553706	0.000722	0.48252	42.8858	172	15	212	6	6	27031342	10.6336	0	0.990308	0.984917	3.37109e-07	159	5.36004e-05	17495
chr18_50079261-50080920	chr18:50087754:G:A	chr18	50087754	G	A	0.133333	2.77367	0.998788	-5.37444	30.4547	0.439715	0.00027	0.499287	69.7062	190	16	301	6	5	50072202	12.9097	0	0.9918	0.9858	3.41756e-08	251	8.57808e-06	7664
chr18_50079261-50080920	chr18:50066133:C:G	chr18	50066133	C	G	0.04	0.130208	0.999276	-5.26029	27.0076	0.578442	0.000314	0.462622	74.4839	38	16	301	5	5	50072202	11.4992	0	0.991755	0.953731	2.02652e-07	251	5.08657e-05	13957
chr18_48265491-48265860	chr18:48259649:T:A	chr18	48259649	T	A	0.333333	0.12	0.99399	-4.95067	29.96	0.608729	0.000561	0.473479	32.6866	103	5	254	5	5	48259649	13.3154	0	0.989637	0.988915	4.41061e-08	196	8.6448e-06	6027
chr18_48265491-48265860	chr18:48265540:A:T	chr18	48265540	A	T	0.04	0.130208	0.999448	-4.16782	23.4526	0.257185	0.000384	0.593433	17.5326	142	5	254	6	5	48259649	11.2655	0	0.990368	0.968044	1.28032e-06	196	0.000250943	136
chr18_45722851-45723180	chr18:45723124:A:G	chr18	45723124	A	G	0.68	5.25519	0.999366	-4.86069	30.1854	0.436079	3e-06	0.493527	60.6436	192	7	351	4	7	45723124	12.8534	0	0.985595	0.996359	3.9265e-08	224	8.79537e-06	108
chr18_46711521-46713220	chr18:46712546:C:T	chr18	46712546	C	T	0.026667	0.056296	0.894107	-4.96107	30.1534	0.309846	1e-06	0.516064	25.2728	145	7	275	7	4	46712546	14.0266	0	0.993219	0.900069	3.99193e-08	227	9.06169e-06	176
chr18_46711521-46713220	chr18:46712704:G:T	chr18	46712704	G	T	0.233333	1.80838	0.997342	-2.69446	18.7695	0.562605	1e-06	0.470423	32.5072	147	7	275	4	4	46712546	7.33732	0	0.993281	0.950239	1.47508e-05	227	0.00334843	334
chr18_79950171-79952730	chr18:79932917:T:C	chr18	79932917	T	C	0.12	1.39463	0.999682	-5.13007	29.3844	0.537635	0.002867	0.511763	119.085	17	17	243	4	5	79932917	11.9631	0	0.981008	0.980585	5.93534e-08	185	1.09804e-05	18533
chr18_79950171-79952730	chr18:79966121:T:C	chr18	79966121	T	C	0.34	0.468378	0.998679	-4.20993	20.0325	0.525889	0.002794	0.518301	114.834	191	17	243	4	5	79932917	7.1351	0	0.981012	0.991981	7.61354e-06	185	0.00140851	14671
chr18_12990421-12992160	chr18:12989723:G:C	chr18	12989723	G	C	0.4	0.231481	0.997907	-5.37518	29.1179	0.522697	0.000464	0.493598	231.677	110	8	252	4	3	12989723	11.2932	0	0.994581	0.991628	6.81054e-08	165	1.12374e-05	1567
chr18_12990421-12992160	chr18:12991554:G:T	chr18	12991554	G	T	0.026667	0.056296	0.998666	-4.61482	23.4951	0.450216	0.00045	0.503008	213.939	120	8	252	5	3	12989723	9.41839	0	0.994581	0.961786	1.25233e-06	165	0.000206635	264
chr18_44968501-44969800	chr18:44969292:C:T	chr18	44969292	C	T	0.206667	0.314804	0.996853	-5.26851	27.9106	0.369638	1e-05	0.611614	26.6518	65	3	127	7	6	44969292	12.6223	0	0.987244	0.992638	1.27051e-07	91	1.15616e-05	142
chr18_44968501-44969800	chr18:44958844:G:T	chr18	44958844	G	T	0.28	0.004724	0.997833	-4.60231	22.4775	0.595253	1.3e-05	0.541953	29.9586	45	3	127	5	6	44969292	9.54773	0	0.989776	0.990435	2.12621e-06	91	0.000193485	10306
chr18_449491-449740	chr18:449669:G:A	chr18	449669	G	A	0.173333	1.98123	0.982955	-4.76271	29.3578	0.33709	9e-06	0.448419	40.218	141	2	287	5	3	449669	13.5663	0	0.989983	0.98442	6.01744e-08	230	1.38401e-05	53
chr18_34299981-34300220	chr18:34300130:T:C	chr18	34300130	T	C	0.326667	3e-06	0.99743	-4.63118	27.5787	0.362927	9e-06	0.458008	46.7134	75	3	155	4	5	34300130	12.399	0	0.995849	0.993453	1.50829e-07	101	1.52337e-05	30
chr18_35695641-35696180	chr18:35695970:G:C	chr18	35695970	G	C	0.033333	0.08918	0.998723	-4.69711	28.6023	0.714183	7e-06	0.487858	34.5406	102	5	226	7	5	35695970	13.1641	0	0.989615	0.967473	8.88764e-08	178	1.582e-05	60
chr18_9763841-9764790	chr18:9764111:A:C	chr18	9764111	A	C	0.033333	10.7907	0.980147	-4.69446	29.0801	0.322035	0.000399	0.581203	27.7513	158	8	292	5	12	9764111	13.4785	0	0.982575	0.977918	6.9446e-08	232	1.61115e-05	205
chr18_9763841-9764790	chr18:9765615:C:T	chr18	9765615	C	T	0.16	0.624764	0.999899	-4.55366	26.7511	0.575417	0.000483	0.526485	43.0378	169	8	292	5	12	9764111	11.2873	0	0.981285	0.984191	2.3142e-07	232	5.36893e-05	1299
chr18_9763841-9764790	chr18:9741616:G:A	chr18	9741616	G	A	0.033333	0.08918	0.998107	-3.41553	17.5681	0.33169	0.000396	0.583768	28.6599	12	8	292	17	12	9764111	7.71261	0	0.981514	0.839973	2.77202e-05	232	0.00643108	22700
chr18_47260231-47260690	chr18:47263762:G:C	chr18	47263762	G	C	0.126667	0.045048	0.999037	-5.07665	26.9787	0.601159	0.000801	0.516393	52.0105	87	3	194	6	7	47264347	11.6977	0	0.991098	0.983275	2.05706e-07	135	2.77703e-05	3302
chr18_49362411-49362720	chr18:49362684:C:T	chr18	49362684	C	T	0.153333	0.460966	0.997551	-6.09719	26.6854	0.26332	4.2e-05	0.295203	40.1709	84	2	184	6	4	49362684	12.8306	0	0.988502	0.988422	2.39429e-07	122	2.92104e-05	118
chr18_66411921-66412120	chr18:66414286:C:A	chr18	66414286	C	A	0.36	0.411523	0.998795	-5.07977	26.3984	0.321729	4.8e-05	0.482471	18.6819	92	1	170	4	3	66424857	12.2872	0	0.994246	0.992417	2.77776e-07	107	2.97221e-05	2266
chr18_43129911-43130420	chr18:43137984:T:C	chr18	43137984	T	C	0.3	0.472411	0.998267	-4.21898	26.9879	0.414794	5e-06	0.565671	47.3762	183	5	295	4	5	43137984	11.7021	0	0.995779	0.991561	2.04737e-07	161	3.29626e-05	7818
chr18_43129911-43130420	chr18:43132451:C:T	chr18	43132451	C	T	0.18	0.198845	0.996961	-4.19534	22.4505	0.583908	6e-06	0.499172	53.9893	152	5	295	4	5	43137984	9.39989	0	0.995626	0.987343	2.1563e-06	161	0.000347164	2285
chr18_64028541-64029970	chr18:64029570:G:A	chr18	64029570	G	A	0.013333	0.013696	0.997864	-4.7715	26.1686	0.337245	0.000308	0.525701	47.3172	110	8	207	7	27	64027704	11.816	0	0.905008	0.928114	3.12873e-07	115	3.59804e-05	314
chr18_64028541-64029970	chr18:64029339:G:T	chr18	64029339	G	T	0.013333	0.013696	0.998871	-3.54041	17.4544	0.62143	0.000428	0.444349	63.3318	106	8	207	5	27	64027704	7.25242	0	0.899772	0.928258	2.94287e-05	115	0.0033843	83
chr18_64028541-64029970	chr18:64009109:T:G	chr18	64009109	T	G	0.913333	0.405766	0.972485	-3.41687	16.7541	0.427802	0.000409	0.454691	57.2463	39	8	207	6	27	64027704	6.42762	0	0.900353	0.950764	4.25492e-05	115	0.00489316	20147
chr18_79964211-79965800	chr18:79964637:C:A	chr18	79964637	C	A	0.173333	0.041677	0.97658	-4.24109	26.7509	0.41635	0.001511	0.509966	66.3008	140	11	248	5	5	79964637	11.5684	0	0.979835	0.97596	2.31448e-07	191	4.42067e-05	369
chr18_58446671-58448090	chr18:58446001:A:G	chr18	58446001	A	G	0.76	0.185313	0.976886	-4.49266	27.2675	0.562725	0.001033	0.540735	65.5298	122	4	367	5	6	58446001	11.4218	0	0.991856	0.959022	1.77167e-07	250	4.42917e-05	1379
chr18_49186131-49186610	chr18:49201252:A:G	chr18	49201252	A	G	0.5	2.25333	0.995368	-4.49479	25.3866	0.611289	1.9e-05	0.645186	20.8546	130	2	161	4	4	49201252	11.1536	0	0.988773	0.992198	4.69174e-07	99	4.64483e-05	14882
chr18_56947251-56947720	chr18:56940418:T:C	chr18	56940418	T	C	0.146667	16.3798	0.995741	-4.44271	26.6865	0.352728	3.3e-05	0.329621	29.7163	86	1	252	5	6	56940418	12.1497	0	0.993141	0.98989	2.39282e-07	195	4.666e-05	7068
chr18_8480561-8480940	chr18:8480682:C:T	chr18	8480682	C	T	0.046667	0.179715	0.999673	-5.12235	27.0803	0.597951	0.000197	0.542585	64.8741	196	8	345	4	6	8480682	11.744	0	0.994645	0.976843	1.95176e-07	241	4.70374e-05	68
chr18_8480561-8480940	chr18:8479812:G:A	chr18	8479812	G	A	0.073333	0.469696	0.996507	-4.81809	25.3637	0.597193	0.000194	0.549612	67.8082	181	8	345	5	6	8480682	10.8892	0	0.994657	0.968987	4.74757e-07	241	0.000114416	938
chr18_8480561-8480940	chr18:8463133:G:C	chr18	8463133	G	C	0.046667	0.179715	0.997293	-3.95694	20.5659	0.592911	0.000193	0.556146	63.8566	74	8	345	5	6	8480682	8.57625	0	0.994635	0.955568	5.76123e-06	241	0.00138846	17617
chr18_10036471-10036570	chr18:10036554:T:C	chr18	10036554	T	C	0.453333	0.03709	0.971529	-4.51406	26.3154	0.689114	0.000101	0.730019	29.2861	154	1	243	5	3	10036554	12.1157	0	0.955691	0.955691	2.89963e-07	180	5.21933e-05	34
chr18_8549511-8549620	chr18:8549567:T:C	chr18	8549567	T	C	0.48	2.96166	0.999921	-4.5284	26.4361	0.357913	4.3e-05	0.438765	34.5357	149	1	306	4	4	8549567	11.8568	0	0.995545	0.995545	2.72407e-07	217	5.91123e-05	1
chr18_58313521-58315230	chr18:58314478:T:C	chr18	58314478	T	C	0.273333	0.659278	0.999934	-4.06802	25.4872	0.442236	0.000572	0.462794	85.9021	103	8	192	6	7	58314478	10.4648	0	0.988742	0.995404	4.45331e-07	134	5.96743e-05	102
chr18_4106371-4107490	chr18:4107173:A:G	chr18	4107173	A	G	0.086667	0.405766	0.986613	-4.19517	26.1576	0.56789	0.00016	0.440308	71.563	191	11	333	5	5	4107173	10.9371	0	0.984785	0.850968	3.14656e-07	227	7.1427e-05	243
chr18_4106371-4107490	chr18:4107441:T:C	chr18	4107441	T	C	0.42	0.011886	0.999949	-4.19517	25.7772	0.448779	0.000146	0.470023	61.9535	194	11	333	5	5	4107173	10.5429	0	0.984954	0.993867	3.83192e-07	227	8.69846e-05	511
chr18_4106371-4107490	chr18:4118444:T:C	chr18	4118444	T	C	0.033333	0.08918	0.996666	-3.45848	21.7323	0.595956	0.000153	0.453803	70.1602	262	11	333	5	5	4107173	9.18555	0	0.98485	0.944098	3.13472e-06	227	0.000711581	11514
chr18_79257171-79258220	chr18:79248391:G:T	chr18	79248391	G	T	0.38	0.328821	0.997414	-3.98495	25.1873	0.441416	0.000294	0.501025	88.012	51	9	199	4	4	79248391	10.3651	0	0.990113	0.992622	5.20237e-07	138	7.17927e-05	9305
chr18_3219511-3219760	chr18:3220859:C:T	chr18	3220859	C	T	0.113333	1.419	0.998078	-4.29909	25.9841	0.66112	0.002289	0.500705	29.4047	162	2	265	5	4	3220859	11.7165	0	0.984183	0.984119	3.44247e-07	212	7.29803e-05	1223
chr18_5456441-5457680	chr18:5451641:T:C	chr18	5451641	T	C	0.313333	1.60873	0.999942	-4.52365	25.4369	0.55971	0.001295	0.551774	81.9388	63	5	214	9	4	5451641	10.4515	0	0.960033	0.988999	4.57101e-07	163	7.45075e-05	5419
chr18_634201-635330	chr18:634665:A:G	chr18	634665	A	G	0.046667	4.71564	0.987178	-4.00338	26.0288	0.602942	0.000209	0.522673	74.5286	131	8	295	5	5	634665	11.1809	0	0.900987	0.982291	3.36355e-07	225	7.56799e-05	101
chr18_35924011-35924630	chr18:35924896:G:T	chr18	35924896	G	T	0.246667	0.796995	0.999501	-5.42809	25.7022	0.615764	9e-06	0.574741	26.2731	150	3	269	5	4	35934998	11.2494	0	0.991253	0.99058	3.98383e-07	191	7.60911e-05	576
chr18_50356451-50357480	chr18:50361552:G:C	chr18	50361552	G	C	0.053333	0.238048	0.998015	-3.90357	25.8364	0.30706	0.000803	0.460214	41.8565	181	9	336	7	4	50361552	12.2385	0	0.975839	0.960134	3.71612e-07	214	7.95249e-05	4586
chr18_5073371-5073850	chr18:5073525:C:T	chr18	5073525	C	T	0.133333	1.77515	0.997137	-5.20572	25.4428	0.355611	0.000729	0.368356	43.1794	116	6	259	6	6	5073525	11.5409	0	0.987379	0.977004	4.55693e-07	195	8.88601e-05	85
chr18_12321041-12321890	chr18:12345508:C:T	chr18	12345508	C	T	0.606667	1.587	0.994223	-4.05313	25.0888	0.579714	7e-06	0.538642	64.3229	245	3	252	4	5	12345508	10.6329	0	0.994709	0.987547	5.47491e-07	165	9.03361e-05	24042
chr18_8827931-8828710	chr18:8828167:G:A	chr18	8828167	G	A	0.046667	0.179715	0.998632	-3.84328	25.4255	0.685072	2e-06	0.636072	16.7974	151	6	312	7	5	8828167	11.4518	0	0.948617	0.97676	4.59794e-07	236	0.000108511	153
chr18_58416291-58417400	chr18:58416822:T:C	chr18	58416822	T	C	0.82	4.04233	0.982937	-4.05083	24.3472	0.593168	0.001511	0.636768	67.2233	67	1	184	5	6	58416822	10.479	0	0.983427	0.983427	8.04448e-07	137	0.000110209	24
chr18_40576231-40578750	chr18:40600543:T:G	chr18	40600543	T	G	0.22	0.179715	0.999923	-4.19519	24.7155	0.468055	0.000852	0.516301	132.842	273	13	283	4	6	40600543	9.57613	0	0.991127	0.988324	6.64481e-07	167	0.000110968	23053
chr18_40576231-40578750	chr18:40577200:TA:T	chr18	40577200	TA	T	0.453333	0.54655	0.988312	-3.15096	16.9969	0.522517	0.000878	0.504443	128.135	132	13	283	5	6	40600543	5.57944	0	0.991201	0.978799	3.74412e-05	167	0.00625268	290
chr18_7072661-7072940	chr18:7069599:AAG:A	chr18	7069599	AAG	A	0.06	0.305568	0.986208	-3.75113	24.7518	0.315536	0.000728	0.642092	32.2317	130	4	272	7	6	7069599	11.531	0	0.982156	0.962499	6.52076e-07	184	0.000119982	3201
chr18_7072661-7072940	chr18:7063606:C:T	chr18	7063606	C	T	0.046667	4.71564	0.972204	-3.55857	22.0412	0.648963	0.001046	0.548862	41.267	86	4	272	5	6	7069599	9.72602	0	0.983737	0.96004	2.66854e-06	184	0.000491012	9194
chr18_7072661-7072940	chr18:7048278:C:T	chr18	7048278	C	T	0.073333	0.469696	0.996283	-3.55857	20.1714	0.322665	0.000996	0.561621	30.049	3	4	272	8	6	7069599	9.31027	0	0.976255	0.966716	7.08044e-06	184	0.0013028	24522
chr18_394661-396380	chr18:381832:A:C	chr18	381832	A	C	0.426667	0.095108	0.999949	-3.80935	25.4688	0.445546	0.000568	0.502983	52.6043	53	11	345	5	5	381832	10.4507	0	0.98694	0.991477	4.49606e-07	275	0.000123642	13688
chr18_35266941-35268140	chr18:35267363:C:T	chr18	35267363	C	T	0.313333	3.25817	0.998503	-4.2289	24.0729	0.442308	0.000383	0.481628	62.6243	84	6	190	4	7	35267363	9.88183	0	0.995932	0.994133	9.2757e-07	137	0.000127077	177
chr18_79982561-79983510	chr18:79988972:C:T	chr18	79988972	C	T	0.173333	0.362049	0.994449	-3.91724	24.5177	0.412333	9e-06	0.424415	67.1537	135	1	230	5	3	79988972	10.4828	0	0.992506	0.988255	7.3632e-07	173	0.000127383	5936
chr18_65938671-65938890	chr18:65938730:T:C	chr18	65938730	T	C	0.653333	0.253038	0.999943	-3.71432	24.8529	0.59639	0.002463	0.617407	45.0028	180	2	312	4	4	65938730	10.7542	0	0.996041	0.995406	6.18762e-07	206	0.000127465	50
chr18_80146871-80149060	chr18:80128926:G:A	chr18	80128926	G	A	0.046667	0.179715	0.996292	-4.40767	24.0853	0.268387	0.001113	0.409687	2.29364	19	9	198	32	5	80128926	11.1771	0	0.988563	0.82724	9.2159e-07	146	0.000134552	19040
chr18_36128031-36130650	chr18:36148098:G:T	chr18	36148098	G	T	0.4	0.925926	0.994386	-4.62144	23.4178	0.519336	0.000367	0.496969	214.204	181	15	208	4	5	36148098	8.45931	0	0.988996	0.990343	1.30364e-06	105	0.000136882	18758
chr18_79465381-79466130	chr18:79466098:G:A	chr18	79466098	G	A	0.04	0.130208	0.999448	-4.48316	25.1389	0.311747	0.00066	0.493936	34.1273	188	10	352	7	3	79466098	11.7629	0	0.983283	0.966134	5.33459e-07	262	0.000139766	342
chr18_29180931-29182380	chr18:29159230:CTTTAA:C	chr18	29159230	CTTTAA	C	0.626667	1.57985	0.993385	-3.74552	24.1726	0.551493	1e-06	0.561383	63.7797	17	11	204	4	7	29159230	9.78621	0	0.980535	0.988786	8.8075e-07	161	0.000141801	22426
chr18_29180931-29182380	chr18:29186340:A:C	chr18	29186340	A	C	0.186667	1.11227	0.996297	-2.79725	17.3388	0.549077	1e-06	0.547628	63.7541	134	11	204	4	7	29159230	6.47413	0	0.980068	0.988638	3.12737e-05	161	0.00503507	4684
chr18_37359541-37359970	chr18:37382464:A:G	chr18	37382464	A	G	0.02	0.031237	0.96263	-3.68759	23.9252	0.251635	0.000988	0.522884	39.9163	193	3	205	7	4	37382464	11.5601	0	0.982765	0.919643	1.00151e-06	145	0.000145219	22708
chr18_44791201-44794130	chr18:44791291:A:G	chr18	44791291	A	G	0.073333	1.0279	0.997062	-3.96762	23.3805	0.374731	0.000974	0.501227	42.2488	51	5	136	7	5	44791291	10.406	0	0.97848	0.964936	1.32921e-06	110	0.000146213	1375
chr18_50458751-50459100	chr18:50459001:C:T	chr18	50459001	C	T	0.306667	1.11765	0.999938	-4.1766	24.1018	0.623651	1.5e-05	0.465178	21.5191	103	4	241	5	6	50459001	10.6365	0	0.981352	0.967514	9.13749e-07	167	0.000152596	75
chr18_13823811-13824440	chr18:13824216:G:A	chr18	13824216	G	A	0.06	0.305568	0.999511	-4.90602	24.9985	0.410457	0.000366	0.522511	94.726	148	9	397	6	5	13824216	10.7553	0	0.975647	0.981337	5.73751e-07	276	0.000158355	90
chr18_25455821-25455980	chr18:25455960:T:C	chr18	25455960	T	C	0.28	0.004724	0.992039	-3.81129	23.9627	0.649824	7.5e-05	0.565811	33.0782	123	1	243	4	5	25455960	10.638	0	0.990096	0.990096	9.8222e-07	170	0.000166977	60
chr18_9612111-9615900	chr18:9615669:T:G	chr18	9615669	T	G	0.133333	0.110947	0.999824	-3.68164	24.3417	0.457356	0.00036	0.52989	119.456	112	7	258	5	6	9615669	9.68171	0	0.971	0.990885	8.06748e-07	209	0.00016861	1663
chr18_9612111-9615900	chr18:9614732:C:G	chr18	9614732	C	G	0.233333	0.350102	0.994579	-3.02217	17.6954	0.526924	0.000377	0.513965	134.363	109	7	258	5	6	9615669	6.01214	0	0.970604	0.960867	2.59248e-05	209	0.00541827	726
chr18_75992801-75993650	chr18:76002716:C:A	chr18	76002716	C	A	0.14	1.98756	0.979248	-4.58602	24.1605	0.588425	8.3e-05	0.523158	44.0777	159	6	263	22	19	76002716	10.236	0	0.986567	0.94601	8.86317e-07	194	0.000171946	9490
chr18_50796771-50798100	chr18:50790833:T:C	chr18	50790833	T	C	0.52	0.63315	0.999949	-3.62227	24.108	0.54798	1e-06	0.510391	80.9883	74	5	262	4	8	50790833	9.60997	0	0.989699	0.992883	9.10806e-07	195	0.000177607	6603
chr18_79748971-79750520	chr18:79750030:A:G	chr18	79750030	A	G	0.546667	0.074721	0.999949	-3.5996	24.2554	0.452036	0.000249	0.47707	63.9551	167	12	298	5	7	79750030	9.7232	0	0.993923	0.996092	8.43694e-07	222	0.0001873	284
chr18_26485331-26485750	chr18:26485637:A:G	chr18	26485637	A	G	0.573333	0.026778	0.960861	-4.01252	23.3882	0.618286	2.3e-05	0.623644	22.3677	73	3	178	4	6	26485637	10.3257	0	0.983041	0.946633	1.32387e-06	143	0.000189313	97
chr18_26485331-26485750	chr18:26485705:G:A	chr18	26485705	G	A	0.846667	0.460966	0.999844	-4.01252	23.0353	0.677805	2.3e-05	0.603091	19.5266	74	3	178	5	6	26485637	10.7374	0	0.982108	0.985513	1.5905e-06	143	0.000227442	165
chr18_26485331-26485750	chr18:26483731:G:T	chr18	26483731	G	T	0.173333	0.041677	0.996463	-3.05129	17.1279	0.354522	2.3e-05	0.680156	21.0653	68	3	178	5	6	26485637	7.65578	0	0.981945	0.986224	3.49451e-05	143	0.00499716	1809
chr18_5463351-5463710	chr18:5464273:C:T	chr18	5464273	C	T	0.286667	0.008506	0.999937	-4.28738	23.5593	0.354852	0.001855	0.42272	24.8167	91	2	213	5	4	5464511	10.6607	0	0.989762	0.990643	1.21119e-06	164	0.000198636	743
chr18_79546621-79547800	chr18:79547274:G:A	chr18	79547274	G	A	0.526667	1.03529	0.98417	-4.18907	23.7818	0.566836	0.00033	0.57984	48.9843	149	11	273	5	4	79547274	9.86409	0	0.985971	0.982849	1.07895e-06	190	0.000205001	64
chr18_37619851-37620600	chr18:37599845:G:A	chr18	37599845	G	A	0.486667	0.011966	0.991514	-3.72289	23.2876	0.403249	0.000821	0.433103	28.7807	20	3	211	5	4	37599845	9.95085	0	0.992655	0.983023	1.39494e-06	152	0.000212031	20381
chr18_58784441-58785830	chr18:58784814:A:G	chr18	58784814	A	G	0.16	0.860969	0.999108	-3.5337	23.9372	0.569404	0.000233	0.515562	60.851	135	4	294	5	5	58784814	9.86564	0	0.983378	0.993302	9.95293e-07	222	0.000220955	322
chr18_58784441-58785830	chr18:58784918:C:T	chr18	58784918	C	T	0.053333	0.238048	0.995536	-3.40377	20.9212	0.383922	0.000184	0.578947	45.6464	136	4	294	5	5	58784814	9.1133	0	0.98333	0.979367	4.78572e-06	222	0.00106243	218
chr18_6541261-6541330	chr18:6539741:G:A	chr18	6539741	G	A	0.153333	1.20989	0.998463	-3.48608	23.6731	0.671524	1.7e-05	0.602563	24.6454	122	1	286	5	3	6539741	10.6731	0	0.965425	0.987566	1.1417e-06	194	0.00022149	1555
chr18_32595181-32596600	chr18:32608926:T:C	chr18	32608926	T	C	0.193333	0.353776	0.994162	-4.22483	23.2304	0.427634	4e-06	0.462744	46.1164	195	6	245	5	4	32609176	9.64232	0	0.994533	0.986719	1.43711e-06	165	0.000237123	13036
chr18_55897851-55898130	chr18:55911645:C:T	chr18	55911645	C	T	0.073333	0.469696	0.99979	-4.06296	22.3326	0.700534	0.001702	0.5009	38.0888	90	2	134	8	5	55913446	10.0616	0	0.925209	0.973747	2.29276e-06	106	0.000243032	13655
chr18_78977861-78984290	chr18:78953937:G:A	chr18	78953937	G	A	0.12	1.01201	0.99949	-3.4906	23.2486	0.465824	0.00101	0.479393	166.964	8	20	227	6	5	78953937	8.90903	0	0.972478	0.984858	1.42355e-06	172	0.00024485	27139
chr18_427001-427380	chr18:427071:C:T	chr18	427071	C	T	0.086667	0.675316	0.999821	-3.51255	24.1346	0.307904	1.2e-05	0.451525	17.2584	212	2	342	7	5	427071	11.2906	0	0.979877	0.970111	8.98301e-07	276	0.000247931	119
chr18_58583841-58585210	chr18:58584970:C:T	chr18	58584970	C	T	0.026667	0.056296	0.998157	-4.24823	23.1362	0.351863	0.000351	0.485966	77.3453	150	5	241	6	3	58584970	10.5026	0	0.988818	0.961768	1.5092e-06	169	0.000255054	444
chr18_53894861-53895260	chr18:53905845:A:T	chr18	53905845	A	T	0.386667	1.84095	0.980483	-4.63058	23.8102	0.373474	5.7e-05	0.373713	20.3611	239	1	356	5	4	53905845	10.5796	0	0.994907	0.96732	1.06315e-06	242	0.000257283	10785
chr18_35611501-35611830	chr18:35609317:ATC:A	chr18	35609317	ATC	A	0.173333	1.98123	0.999766	-4.53289	23.1987	0.383524	0.000808	0.430499	56.4555	96	2	244	14	12	35608691	10.3197	0	0.987768	0.989212	1.46093e-06	189	0.000276116	2349
chr18_8711871-8712810	chr18:8711944:G:A	chr18	8711944	G	A	0.5	0.333333	0.999949	-3.87048	23.3991	0.59195	6e-06	0.657972	35.0627	154	4	309	3	6	8711944	9.9981	0	0.992384	0.995283	1.31641e-06	220	0.000289609	396
chr18_41311571-41312440	chr18:41310367:G:A	chr18	41310367	G	A	0.04	0.130208	0.999448	-3.72765	23.3757	0.653481	9e-06	0.544167	50.8292	119	4	281	8	6	41310367	10.3314	0	0.985346	0.957476	1.33252e-06	221	0.000294487	1639
chr18_76686391-76688150	chr18:76687402:A:G	chr18	76687402	A	G	0.033333	0.08918	0.999134	-3.69037	23.9979	0.391065	0.000975	0.493798	103.338	203	8	395	8	6	76687402	10.5196	0	0.987661	0.968735	9.64393e-07	310	0.000298962	132
chr18_74506241-74507350	chr18:74506788:A:G	chr18	74506788	A	G	0.24	0.698292	0.998407	-3.9279	22.7843	0.594998	4e-06	0.522808	23.8977	112	3	238	5	6	74506788	9.58624	0	0.986637	0.993947	1.8124e-06	168	0.000304483	8
chr18_58851401-58852230	chr18:58852090:T:G	chr18	58852090	T	G	0.88	1.01201	0.897934	-3.3833	22.3909	0.397259	0.000988	0.382872	64.6285	95	1	186	5	8	58852090	9.45964	0	0.864205	0.864205	2.22425e-06	138	0.000306947	274
chr18_57351751-57354730	chr18:57361749:GTTTC:G	chr18	57361749	GTTTC	G	0.033333	10.7907	0.993867	-4.03849	22.3271	0.403238	0.001076	0.436997	66.151	138	17	199	15	19	57372572	9.16813	0	0.896393	0.81772	2.29944e-06	156	0.000358713	8509
chr18_12317621-12318890	chr18:12314963:CTT:C	chr18	12314963	CTT	C	0.766667	0.488986	0.966428	-3.84174	22.3469	0.443291	0.000479	0.456594	70.9906	124	11	248	5	4	12314963	9.00456	0	0.9959	0.931254	2.27575e-06	162	0.000368672	3293
chr18_66682721-66683620	chr18:66668074:C:T	chr18	66668074	C	T	0.133333	0.443787	0.993017	-4.19054	23.0865	0.417858	0.000364	0.520495	53.9493	53	9	315	5	7	66668074	9.77649	0	0.988701	0.984932	1.54873e-06	239	0.000370146	15096
chr18_66682721-66683620	chr18:66692771:T:C	chr18	66692771	T	C	0.52	0.110947	0.99995	-3.49919	18.7891	0.450928	0.00038	0.510019	58.4554	231	9	315	4	7	66668074	7.1469	0	0.988432	0.992329	1.45998e-05	239	0.00348936	9601
chr18_8944751-8945050	chr18:8941217:A:C	chr18	8941217	A	C	0.746667	0.524757	0.99101	-4.06244	23.5507	0.355717	0.006049	0.36118	19.2557	207	1	397	5	5	8941217	10.4691	0	0.990405	0.98418	1.21665e-06	310	0.000377163	3683
chr18_36439171-36439740	chr18:36437085:C:T	chr18	36437085	C	T	0.46	0.275926	0.987846	-3.32965	22.2283	0.413645	0.01	0.5	49.8885	96	0	200	6	3	36437085	9.33207	0		0.978398	2.42084e-06	157	0.000380072	2371
chr18_2164991-2165230	chr18:2166489:T:C	chr18	2166489	T	C	0.393333	0.085238	0.99992	-4.36321	23.0576	0.628009	6e-06	0.633237	18.4917	202	2	361	4	4	2166489	10.117	0	0.982224	0.991514	1.5722e-06	242	0.000380473	1379
chr18_12407301-12408890	chr18:12407993:G:C	chr18	12407993	G	C	0.033333	0.08918	0.999545	-4.12062	22.6992	0.431605	0.000169	0.49394	195.169	124	6	252	5	4	12407993	9.37	0	0.952653	0.968767	1.89448e-06	203	0.00038458	103
chr18_57209721-57211090	chr18:57224028:G:A	chr18	57224028	G	A	0.866667	0.110947	0.936593	-3.86183	22.8244	0.578768	0.000492	0.437403	90.1861	235	5	286	7	4	57224028	9.53706	0	0.870505	0.887366	1.77502e-06	227	0.00040293	13622
chr18_13868261-13869430	chr18:13867770:A:G	chr18	13867770	A	G	0.22	1.20304	0.984301	-3.35958	22.8296	0.563239	0.0002	0.516139	61.4485	183	9	362	11	11	13867770	9.19768	0	0.98988	0.966675	1.77014e-06	241	0.000426603	1076
chr18_41911471-41912120	chr18:41911885:A:G	chr18	41911885	A	G	0.72	1.47445	0.973689	-3.47892	21.4707	0.588703	6e-06	0.525848	30.5479	74	3	173	4	5	41911885	9.07762	0	0.986496	0.975138	3.5927e-06	126	0.000452681	89
chr18_53309321-53309510	chr18:53302532:C:T	chr18	53302532	C	T	0.286667	0.008506	0.997161	-3.22139	22.1962	0.379505	2.4e-05	0.525023	34.5002	92	2	244	4	5	53302532	9.74001	0	0.995503	0.990342	2.46163e-06	187	0.000460325	6884
chr18_4124981-4125790	chr18:4108373:T:C	chr18	4108373	T	C	0.36	0.130208	0.989421	-3.4315	22.0008	0.568509	6e-06	0.499387	59.3071	57	4	282	5	4	4108373	8.94617	0	0.992124	0.978852	2.72537e-06	197	0.000536897	17013
chr18_50614821-50615340	chr18:50613368:A:G	chr18	50613368	A	G	0.566667	3.39213	0.992844	-3.12256	21.7829	0.569372	4.4e-05	0.481815	41.8735	88	9	247	32	31	50613368	8.88148	0	0.983575	0.988598	3.05312e-06	180	0.000549561	1712
chr18_10466211-10466760	chr18:10466614:A:G	chr18	10466614	A	G	0.626667	0.582727	0.999945	-3.1366	21.9061	0.415634	0.002058	0.41467	45.587	112	4	255	4	4	10466614	9.14912	0	0.99062	0.995785	2.86324e-06	196	0.000561195	128
chr18_50117651-50118480	chr18:50119979:C:T	chr18	50119979	C	T	0.106667	0.031588	0.995925	-3.73775	22.2235	0.38181	0.001037	0.516644	22.4005	175	6	301	6	6	50115438	9.74542	0	0.995169	0.979266	2.42688e-06	232	0.000563037	1913
chr18_50117651-50118480	chr18:50120856:G:A	chr18	50120856	G	A	0.526667	0.307241	0.999949	-3.37472	19.8977	0.56438	0.001093	0.468328	26.1197	184	6	301	4	6	50115438	7.95952	0	0.995309	0.992319	8.16997e-06	232	0.00189543	2790
chr18_44048971-44049130	chr18:44046662:G:A	chr18	44046662	G	A	0.433333	0.185807	0.988896	-4.02641	21.0444	0.625781	0.01	0.5	37.8288	111	0	194	5	4	44046662	9.12111	0		0.98034	4.4876e-06	127	0.000569925	2388
chr18_30763381-30764630	chr18:30753737:G:A	chr18	30753737	G	A	0.486667	0.124482	0.999765	-3.07791	20.1707	0.45132	1e-06	0.388885	61.5041	28	4	118	4	4	30753737	7.74301	0	0.977322	0.991871	7.08286e-06	82	0.000580794	10269
chr18_59502621-59503170	chr18:59501266:T:C	chr18	59501266	T	C	0.8	0	0.969301	-3.66507	22.4739	0.651007	0.001444	0.432843	12.739	166	2	374	6	4	59501266	10.1396	0	0.99285	0.940819	2.1302e-06	277	0.000590066	1630
chr18_63975161-63975380	chr18:63950957:C:A	chr18	63950957	C	A	0.02	0.031237	0.998569	-3.06866	21.6284	0.208877	0.000419	0.573434	38.9185	5	5	258	10	9	63950957	10.7194	0	0.988026	0.920115	3.30915e-06	179	0.000592338	24313
chr18_54774521-54776680	chr18:54775052:A:G	chr18	54775052	A	G	0.306667	0.264311	0.993206	-3.97917	21.8879	0.56292	0.000455	0.512988	49.1192	145	6	280	8	9	54775052	8.77949	0	0.989694	0.991806	2.89056e-06	211	0.000609907	548
chr18_39781501-39782460	chr18:39779880:G:A	chr18	39779880	G	A	0.533333	2.89381	0.997799	-4.09573	19.8297	0.43011	3.6e-05	0.498785	43.5893	53	1	135	3	3	39760612	7.9677	0	0.940298	0.993377	8.46576e-06	73	0.000618001	2100
chr18_10830911-10831530	chr18:10830046:T:C	chr18	10830046	T	C	0.033333	10.7907	0.999541	-4.06299	22.4116	0.715142	0.000731	0.518427	21.6189	181	6	352	7	6	10822668	10.0697	0	0.976765	0.963747	2.20036e-06	283	0.000622701	1174
chr18_61464361-61465120	chr18:61467240:A:G	chr18	61467240	A	G	0.133333	0.110947	0.999881	-3.42533	21.6939	0.419773	0.000163	0.469691	32.6293	129	7	269	5	35	61467240	9.07199	0	0.993118	0.981992	3.19808e-06	196	0.000626824	2500
chr18_61127331-61128630	chr18:61127989:G:C	chr18	61127989	G	C	0.233333	6.39154	0.956869	-3.08214	21.2748	0.431156	0.000245	0.417526	54.8161	107	5	208	14	7	61127989	8.84921	0	0.940741	0.900046	3.97919e-06	163	0.000648608	9
chr18_61127331-61128630	chr18:61112946:A:C	chr18	61112946	A	C	0.586667	0.745608	0.992905	-2.97723	18.1685	0.441865	0.000365	0.403761	58.0767	39	5	208	8	7	61127989	6.97805	0	0.944104	0.984662	2.02194e-05	163	0.00329576	15034
chr18_75773801-75773870	chr18:75773809:C:T	chr18	75773809	C	T	0.233333	3.54442	0.994112	-3.40149	21.7144	0.317303	6.1e-05	0.32617	39.765	144	1	328	4	3	75773809	10.0487	0	0.993494	0.993494	3.16413e-06	228	0.000721421	27
chr18_50756181-50756580	chr18:50756328:C:G	chr18	50756328	C	G	0.086667	0.675316	0.999153	-4.0325	20.8121	0.635425	1.5e-05	0.51616	44.445	95	1	199	5	5	50756328	8.92483	0	0.986095	0.986095	5.06616e-06	143	0.000724462	52
chr18_65762651-65762780	chr18:65780814:C:G	chr18	65780814	C	G	0.34	0.118862	0.994302	-3.13839	20.466	0.642992	8.2e-05	0.583075	20.3352	192	1	233	4	3	65780814	9.05301	0	0.992143	0.988593	6.06992e-06	126	0.000764809	18098
chr18_63949121-63949840	chr18:63950585:C:T	chr18	63950585	C	T	0.306667	0.264311	0.997392	-3.72999	21.1909	0.570671	0.000449	0.474585	49.9049	176	5	322	6	5	63950585	8.62661	0	0.98405	0.99132	4.15729e-06	202	0.000839772	1105
chr18_48767351-48767750	chr18:48767749:G:A	chr18	48767749	G	A	0.44	4.40771	0.999209	-3.0023	21.1318	0.405314	1.7e-05	0.49131	32.0379	109	4	232	3	3	48767749	8.96198	0	0.992239	0.994896	4.28761e-06	196	0.000840371	199
chr18_49980981-49981340	chr18:49981056:C:T	chr18	49981056	C	T	0.1	8.33333	0.998957	-3.26273	20.6145	0.327764	1.2e-05	0.407079	29.5829	100	3	190	6	6	49981056	9.47674	0	0.978839	0.988557	5.61683e-06	157	0.000881843	104
chr18_63897091-63897520	chr18:63900738:A:G	chr18	63900738	A	G	0.406667	0.583838	0.997456	-3.85583	20.5155	0.617038	1.6e-05	0.56284	21.4624	166	5	327	4	4	63908773	8.89892	0	0.994229	0.992008	5.91489e-06	151	0.000893148	3432
chr18_77086121-77086400	chr18:77086319:A:G	chr18	77086319	A	G	0.453333	4.56723	0.99992	-2.94212	21.5532	0.394134	3.5e-05	0.457982	27.0683	184	1	332	4	5	77086319	9.24698	0	0.995712	0.995712	3.44145e-06	266	0.000915425	59
chr18_37611741-37613160	chr18:37612720:T:C	chr18	37612720	T	C	0.08	0.665564	0.999805	-2.99214	20.4513	0.341866	0.000742	0.415421	13.0528	100	4	216	5	6	37612720	9.24012	0	0.98462	0.986259	6.11695e-06	160	0.000978712	270
chr18_50440911-50442190	chr18:50459647:A:G	chr18	50459647	A	G	0.453333	0.54655	0.997242	-3.8175	20.3409	0.456306	0.000502	0.433156	103.662	185	6	228	4	8	50459647	7.76698	0	0.994311	0.992854	6.4801e-06	171	0.0011081	18097
chr18_24138571-24139760	chr18:24159761:T:C	chr18	24159761	T	C	0.486667	0.011966	0.99995	-2.79765	20.3181	0.460852	0.00044	0.48999	75.8149	206	9	243	4	8	24159761	7.67732	0	0.993208	0.992075	6.55759e-06	174	0.00114102	20595
chr18_6924271-6924900	chr18:6924484:C:T	chr18	6924484	C	T	0.2	0	0.954365	-2.81212	20.555	0.352283	3e-05	0.417545	25.363	125	2	266	8	6	6924484	9.2267	0	0.90285	0.867903	5.79432e-06	198	0.00114728	102
chr18_53411581-53411910	chr18:53410888:T:TTG	chr18	53410888	T	TTG	0.286667	4.69362	0.99688	-4.17964	20.2536	0.598268	2.7e-05	0.576248	36.697	175	2	321	4	5	53410888	8.49872	0	0.978975	0.99253	6.78244e-06	174	0.00118014	858
chr18_75203201-75214090	chr18:75203984:T:C	chr18	75203984	T	C	0.706667	0.742301	0.932249	-3.10426	20.9245	0.52545	0.000533	0.511607	181.854	190	37	384	5	4	75203984	7.53125	0	0.956201	0.939549	4.77733e-06	256	0.001223	4662
chr18_75203201-75214090	chr18:75181371:A:T	chr18	75181371	A	T	0.466667	8.63361	0.991081	-3.10426	19.6767	0.521336	0.000527	0.515763	177.059	20	37	384	5	4	75203984	6.76337	0	0.956277	0.97386	9.17133e-06	256	0.00234786	27275
chr18_50563821-50563990	chr18:50559142:G:A	chr18	50559142	G	A	0.42	0.703932	0.997772	-3.46956	20.2019	0.607	3.1e-05	0.510032	32.5066	119	2	255	3	5	50559142	8.60221	0	0.994597	0.992802	6.96848e-06	177	0.00123342	4764
chr18_68840361-68841650	chr18:68841063:G:T	chr18	68841063	G	T	0.046667	4.71564	0.996859	-2.93898	20.2765	0.362057	0.00035	0.558914	33.2294	175	4	335	5	4	68841063	9.0892	0	0.995877	0.981988	6.70203e-06	188	0.00125998	57
chr18_74277851-74278720	chr18:74274892:G:A	chr18	74274892	G	A	0.146667	0.320208	0.998832	-3.84218	20.9294	0.411723	0.000466	0.478872	38.6299	169	7	379	5	10	74274892	8.84901	0	0.981192	0.983228	4.76527e-06	272	0.00129615	3394
chr18_53456731-53460050	chr18:53440499:GT:G	chr18	53440499	GT	G	0.293333	3.90326	0.993323	-3.34504	19.0557	0.536191	0.000471	0.531771	106.102	25	9	199	5	7	53440499	6.90586	0	0.991827	0.989584	1.26956e-05	114	0.00144729	17891
chr18_23154621-23156320	chr18:23144364:G:A	chr18	23144364	G	A	0.693333	0.000839	0.999908	-3.23127	19.2362	0.557914	0.000458	0.57382	75.6952	48	4	173	4	4	23144364	7.54799	0	0.996425	0.991045	1.155e-05	128	0.0014784	11106
chr18_53416841-53417370	chr18:53417451:T:TAA	chr18	53417451	T	TAA	0.246667	4.56056	0.997232	-4.29864	19.5872	0.566657	6e-06	0.502249	61.8519	168	5	295	4	4	53423133	7.77592	0	0.984183	0.991731	9.61099e-06	160	0.00153776	345
chr18_58104901-58106490	chr18:58108111:T:C	chr18	58108111	T	C	0.253333	0.012985	0.998426	-3.01079	20.3969	0.433183	2e-06	0.510928	68.8067	196	11	310	6	6	58108111	8.25079	0	0.991204	0.98786	6.29331e-06	247	0.00155445	2415
chr18_45464421-45465460	chr18:45465188:G:A	chr18	45465188	G	A	0.32	0.130208	0.999941	-2.98749	19.7952	0.543464	2e-06	0.529779	91.5307	118	6	235	4	4	45465188	7.4902	0	0.995923	0.993721	8.61999e-06	185	0.0015947	248
chr18_686041-687500	chr18:695030:G:A	chr18	695030	G	A	0.186667	0.217601	0.99803	-3.14532	19.8641	0.551183	0.000125	0.52986	77.3346	232	14	334	5	7	695030	7.65431	0	0.987583	0.98594	8.31454e-06	199	0.00165459	8260
chr18_686041-687500	chr18:666322:C:T	chr18	666322	C	T	0.026667	0.056296	0.998666	-3.14532	19.8063	0.388661	0.000106	0.57473	56.6677	16	14	334	5	7	695030	8.55918	0	0.98767	0.929297	8.57019e-06	199	0.00170547	20448
chr18_46469241-46470190	chr18:46467732:C:G	chr18	46467732	C	G	0.34	0.468378	0.991585	-3.44484	18.9904	0.439666	5e-06	0.500517	58.1072	91	3	196	5	7	46467732	7.44885	0	0.991444	0.985064	1.31377e-05	135	0.00177359	1984
chr18_34158291-34160050	chr18:34183833:A:G	chr18	34183833	A	G	0.56	0.059383	0.999949	-3.6515	18.375	0.535762	0.000564	0.529318	125.925	170	4	175	4	4	34183833	6.60127	0	0.995112	0.992089	1.8142e-05	100	0.0018142	24663
chr18_10607711-10607800	chr18:10605249:A:G	chr18	10605249	A	G	0.66	0.738458	0.968462	-3.23734	19.1516	0.286254	0.01	0.5	7.457	190	0	290	6	3	10605249	8.83005	0		0.935887	1.20734e-05	151	0.00182308	2507
chr18_28582691-28582970	chr18:28578049:T:G	chr18	28578049	T	G	0.313333	0.771532	0.998954	-3.29178	18.7778	0.590097	0.002054	0.541208	52.9055	84	1	218	4	4	28578049	7.6751	0	0.99561	0.992097	1.4687e-05	129	0.00189462	4781
chr18_656961-659010	chr18:647006:C:T	chr18	647006	C	T	0.013333	0.013696	0.993353	-3.14733	19.7452	0.383827	0.000345	0.499317	139.508	101	18	322	8	6	635341	8.61768	0	0.950297	0.896105	8.84852e-06	218	0.00192898	10980
chr18_76314141-76314810	chr18:76314514:G:C	chr18	76314514	G	C	0.666667	0.12	0.97918	-2.83595	18.3838	0.585856	8e-06	0.471916	34.9007	103	3	173	5	6	76314514	7.57882	0	0.98882	0.969532	1.80589e-05	112	0.0020226	38
chr18_36180071-36180390	chr18:36178473:A:G	chr18	36178473	A	G	0.406667	0.583838	0.98724	-3.41374	19.0002	0.602049	9e-06	0.495659	35.1719	89	4	227	4	6	36178473	7.99032	0	0.992466	0.977338	1.30706e-05	156	0.00203902	1757
chr18_9101851-9103840	chr18:9102331:C:A	chr18	9102331	C	A	0.086667	0.675316	0.999738	-3.05465	18.8045	0.46716	0.000395	0.500272	180.342	88	11	180	5	4	9102331	6.66606	0	0.993309	0.986193	1.44823e-05	142	0.00205648	515
chr18_9101851-9103840	chr18:9102511:T:C	chr18	9102511	T	C	0.473333	1.6861	0.999606	-2.89233	16.4926	0.521623	0.000421	0.483262	176.135	90	11	180	4	4	9102331	5.17795	0	0.993269	0.995289	4.88402e-05	142	0.00693531	335
chr18_2889561-2890370	chr18:2889828:G:A	chr18	2889828	G	A	0.173333	4.89921	0.970527	-2.53826	19.6044	0.420237	4e-06	0.504652	67.2027	193	3	304	4	5	2889828	8.05841	0	0.952757	0.941704	9.52513e-06	229	0.00218126	138
chr18_54878151-54879010	chr18:54878658:A:G	chr18	54878658	A	G	0.38	0.328821	0.999777	-2.54654	18.6405	0.569486	2.5e-05	0.553873	37.3573	101	1	180	4	4	54878658	7.37154	0	0.995908	0.995908	1.57831e-05	144	0.00227276	78
chr18_8834891-8835830	chr18:8835392:A:G	chr18	8835392	A	G	0.253333	0.012985	0.963229	-2.73382	19.7145	0.407132	6e-06	0.4444	40.4178	158	8	334	5	7	8835392	8.3691	0	0.979487	0.918808	8.99181e-06	254	0.00228392	32
chr18_8730131-8731080	chr18:8730728:G:A	chr18	8730728	G	A	0.253333	0.012985	0.982504	-2.75776	19.1441	0.570712	0.000213	0.539343	46.7512	163	3	287	32	11	8730728	6.42368	0	0.973658	0.980955	1.21211e-05	196	0.00237574	122
chr18_23263541-23264180	chr18:23263748:G:A	chr18	23263748	G	A	0.026667	0.056296	0.997903	-2.54086	18.8355	0.244885	1.9e-05	0.43494	28.5647	96	1	202	7	6	23263748	9.21088	0	0.954347	0.954347	1.42493e-05	169	0.00240813	112
chr18_13003481-13003780	chr18:13003579:A:T	chr18	13003579	A	T	0.233333	1.80838	0.998044	-3.40741	18.635	0.390781	7e-06	0.567244	54.3403	122	3	237	4	5	13003579	7.97935	0	0.989921	0.991307	1.58288e-05	154	0.00243764	51
chr18_34738011-34740990	chr18:34739867:A:G	chr18	34739867	A	G	0.033333	0.08918	0.994074	-3.59178	18.7017	0.415503	1e-06	0.486159	68.3845	92	13	216	4	7	34739867	7.75464	0	0.970527	0.966932	1.52843e-05	163	0.00249135	367
chr18_73431531-73431910	chr18:73431718:T:C	chr18	73431718	T	C	0.5	0.12	0.99995	-2.52558	20.0891	0.625762	9e-06	0.553775	14.1446	203	2	460	4	3	73431718	8.70643	0	0.995437	0.995244	7.39178e-06	339	0.00250581	2
chr18_12375941-12378420	chr18:12377426:A:G	chr18	12377426	A	G	0.18	0.113163	0.97832	-3.00326	18.6026	0.483215	0.000569	0.50866	299.733	96	9	224	4	4	12377426	6.00669	0	0.956792	0.977711	1.61003e-05	165	0.00265655	246
chr18_12375941-12378420	chr18:12377550:A:G	chr18	12377550	A	G	0.2	0	0.980057	-3.00326	17.615	0.515547	0.000595	0.496391	304.854	98	9	224	5	4	12377426	5.48531	0	0.95672	0.940435	2.70447e-05	165	0.00446238	370
chr18_66135731-66136740	chr18:66138276:C:A	chr18	66138276	C	A	0.346667	4.6e-05	0.998891	-3.09629	19.1244	0.55498	0.000157	0.451598	41.787	184	7	320	4	6	66138276	7.36773	0	0.988165	0.991308	1.22471e-05	219	0.0026821	2040
chr18_66135731-66136740	chr18:66136098:G:A	chr18	66136098	G	A	0.2	4.6875	0.999919	-3.09629	17.8338	0.433208	0.000148	0.471349	34.1765	173	7	320	4	6	66138276	7.04093	0	0.988181	0.991654	2.41061e-05	219	0.00527923	138
chr18_45056561-45057770	chr18:45057253:C:A	chr18	45057253	C	A	0.013333	0.013696	0.986845	-2.71003	17.8311	0.301518	0.001128	0.490434	55.1095	88	2	149	9	4	45057253	8.3605	0	0.990917	0.923426	2.41408e-05	114	0.00275205	87
chr18_58824671-58825030	chr18:58824909:C:G	chr18	58824909	C	G	0.053333	3.2369	0.999187	-3.30093	18.4909	0.274067	0.002572	0.509611	35.68	154	4	248	7	3	58824909	8.85387	0	0.987783	0.98016	1.70718e-05	167	0.002851	59
chr18_13889131-13890690	chr18:13890015:C:T	chr18	13890015	C	T	0.053333	0.238048	0.998271	-3.5733	19.3567	0.405741	0.000298	0.487506	48.8771	153	10	384	4	5	13890015	8.16442	0	0.973937	0.977993	1.08439e-05	268	0.00290617	105
chr18_13280031-13280890	chr18:13279494:T:A	chr18	13279494	T	A	0.28	0.004724	0.988181	-2.89002	18.3947	0.58971	4e-06	0.585851	24.5357	117	5	215	5	5	13279494	7.49329	0	0.969108	0.977596	1.79554e-05	165	0.00296263	966
chr18_70553401-70554440	chr18:70547885:T:A	chr18	70547885	T	A	0.02	0.031237	0.997899	-3.38719	18.1507	0.318782	3e-06	0.527134	50.0719	81	4	226	10	9	70567900	8.37916	0	0.995567	0.884417	2.04095e-05	146	0.00297979	6035
chr18_9736241-9738750	chr18:9737683:A:G	chr18	9737683	A	G	0.16	0.624764	0.99852	-2.59165	19.2868	0.537152	0.000361	0.515562	126.322	171	13	332	5	4	9737683	7.07061	0	0.992669	0.991854	1.12482e-05	268	0.00301452	187
chr18_9736241-9738750	chr18:9731918:A:T	chr18	9731918	A	T	0.073333	0.469696	0.996779	-2.59165	18.2263	0.439777	0.000333	0.541072	117.351	121	13	332	6	4	9737683	7.08113	0	0.99236	0.971534	1.96157e-05	268	0.005257	5578
chr18_9802981-9804950	chr18:9807886:G:A	chr18	9807886	G	A	0.52	0.110947	0.97027	-2.34871	18.7075	0.533849	0.000676	0.507915	107.325	174	14	294	4	5	9807886	6.78559	0	0.982598	0.945334	1.52385e-05	204	0.00310866	3920
chr18_76885221-76886850	chr18:76886306:C:T	chr18	76886306	C	T	0.02	0.031237	0.998909	-3.46237	17.7743	0.616098	0.000171	0.474561	64.3628	92	5	196	5	7	76886306	7.40118	0	0.995185	0.950354	2.48725e-05	130	0.00323343	270
chr18_4453651-4456010	chr18:4467336:C:T	chr18	4467336	C	T	0.026667	0.056296	0.992312	-3.12999	18.9521	0.606114	0.000506	0.498016	30.0156	281	16	342	11	4	4467924	7.82393	0	0.983197	0.859915	1.34039e-05	248	0.00332417	12506
chr18_58321331-58322540	chr18:58322246:A:T	chr18	58322246	A	T	0.013333	0.013696	0.972361	-2.55603	17.6384	0.256804	0.000715	0.45413	65.7464	96	2	188	8	5	58322246	8.61172	0	0.995111	0.926907	2.67139e-05	128	0.00341938	310
chr18_3367931-3368680	chr18:3373064:A:G	chr18	3373064	A	G	0.166667	0.0048	0.999855	-2.85085	18.888	0.392283	4e-06	0.463915	37.3262	190	5	303	6	9	3373064	8.08046	0	0.992548	0.986473	1.38625e-05	249	0.00345176	4758
chr18_58132981-58133140	chr18:58142333:CCA:C	chr18	58142333	CCA	C	0.346667	2.31856	0.931608	-3.00885	18.3116	0.599486	1.9e-05	0.569445	39.8079	165	3	242	5	4	58142333	7.62365	0	0.992814	0.89073	1.87563e-05	190	0.0035637	9273
chr18_51447531-51448210	chr18:51448077:G:T	chr18	51448077	G	T	0.6	3.7037	0.999945	-2.72822	17.3961	0.588412	1.1e-05	0.529313	17.7683	111	5	205	7	8	51448077	7.58493	0	0.991858	0.972666	3.03441e-05	122	0.00370198	207
chr18_75430061-75430320	chr18:75430198:A:G	chr18	75430198	A	G	0.2	2.08333	0.998512	-3.39556	17.1914	0.618771	3.2e-05	0.494221	38.8728	99	1	189	5	4	75430198	7.17084	0	0.990905	0.990905	3.37965e-05	111	0.00375141	8
chr18_9665261-9665630	chr18:9665353:G:T	chr18	9665353	G	T	0.66	0.028835	0.999943	-2.31715	18.8121	0.652821	4.9e-05	0.695212	18.4074	151	2	334	4	3	9665353	8.49244	0	0.989797	0.992531	1.44247e-05	262	0.00377928	93
chr18_76803821-76804300	chr18:76802355:G:A	chr18	76802355	G	A	0.113333	0.001775	0.999007	-2.88015	18.4387	0.350924	9e-06	0.527781	43.1475	171	2	308	8	2	76802355	8.28032	0	0.992329	0.97965	1.75459e-05	217	0.00380745	1705
chr18_80200381-80201930	chr18:80201635:C:T	chr18	80201635	C	T	0.013333	0.013696	0.952694	-2.4251	17.367	0.641184	2e-06	0.540099	67.2753	77	6	178	5	4	80201635	7.39438	0	0.986117	0.927417	3.08136e-05	128	0.00394415	479
chr18_73840411-73840940	chr18:73855218:T:A	chr18	73855218	T	A	0.086667	0.675316	0.989542	-2.29332	18.5028	0.347455	7e-06	0.501811	33.1524	242	5	300	7	5	73855218	8.36167	0	0.988094	0.974422	1.69651e-05	236	0.00400375	14542
chr18_5461091-5461370	chr18:5460320:A:C	chr18	5460320	A	C	0.493333	2.99573	0.999736	-2.46534	17.8403	0.392112	4.5e-05	0.453304	27.4985	90	1	221	4	4	5460320	7.54363	0	0.990699	0.993515	2.40236e-05	168	0.00403597	910
chr18_61471201-61473180	chr18:61495317:C:T	chr18	61495317	C	T	0.02	0.031237	0.998237	-2.24373	18.1126	0.295024	0.001155	0.474663	17.2597	263	12	274	8	4	61495317	8.43237	0	0.976562	0.90286	2.08221e-05	200	0.00416442	23127
chr18_43938671-43938840	chr18:43938763:C:A	chr18	43938763	C	A	0.746667	2.94946	0.999933	-2.86611	17.236	0.669088	1.8e-05	0.59647	37.892	87	2	193	4	3	43938763	7.88074	0	0.996431	0.991199	3.30124e-05	137	0.0045227	7
chr18_74413841-74414400	chr18:74414178:T:C	chr18	74414178	T	C	0.053333	0.238048	0.9868	-2.99151	18.3866	0.343151	8e-06	0.476143	37.5793	203	3	325	5	5	74414178	8.37179	0	0.996119	0.967163	1.80321e-05	258	0.00465229	58
chr18_26654481-26658170	chr18:26666223:G:A	chr18	26666223	G	A	0.093333	0.794766	0.992018	-2.80981	17.727	0.455657	0.000281	0.49529	165.301	168	13	234	6	4	26668104	6.60858	0	0.986983	0.976917	2.5498e-05	184	0.00469164	9897
chr18_26804081-26805530	chr18:26812065:T:G	chr18	26812065	T	G	0.093333	0.794766	0.999678	-3.40904	18.1113	0.564676	0.000613	0.526212	71.3481	191	8	289	5	4	26812065	7.02221	0	0.984614	0.975767	2.08365e-05	226	0.00470906	7259
chr18_34838101-34838200	chr18:34839230:T:C	chr18	34839230	T	C	0.173333	1.02011	0.999906	-2.71958	16.2655	0.643896	0.01	0.5	34.5058	78	0	143	5	6	34845992	6.88904	0		0.985466	5.50577e-05	89	0.00490014	1080
chr18_45521231-45522040	chr18:45544378:G:T	chr18	45544378	G	T	0.053333	0.238048	0.999452	-2.98292	17.1566	0.353171	5e-06	0.514723	64.0418	199	6	209	7	7	45544378	7.69364	0	0.990441	0.965369	3.44214e-05	152	0.00523206	22742
chr18_8006081-8006790	chr18:8006999:G:A	chr18	8006999	G	A	0.56	0.48104	0.999868	-2.69277	16.8475	0.444746	1e-05	0.398382	64.4329	94	2	210	4	6	8006999	6.33945	0	0.995271	0.992732	4.05066e-05	131	0.00530636	563
chr18_9496521-9496900	chr18:9500552:G:C	chr18	9500552	G	C	0.106667	0.031588	0.999018	-3.46065	17.4085	0.627449	0.000373	0.485035	27.2961	129	4	241	11	6	9516579	7.25692	0	0.950607	0.980576	3.0147e-05	184	0.00554704	3842
chr18_73594971-73594980	chr18:73594956:C:G	chr18	73594956	C	G	0.073333	0.469696	0.999402	-2.78636	17.4484	0.699141	0.01	0.5	33.8843	129	0	277	5	4	73590431	7.65493	0		0.973151	2.95212e-05	189	0.00557952	20
chr18_49459521-49461190	chr18:49460787:T:C	chr18	49460787	T	C	0.226667	1.49052	0.97681	-2.48336	17.0298	0.528894	0.000372	0.511599	145.37	120	11	218	4	4	49460787	5.78621	0	0.979144	0.973398	3.67982e-05	152	0.00559333	431
chr18_1861211-1862290	chr18:1867656:C:A	chr18	1867656	C	A	0.18	1.25152	0.974902	-2.43967	17.3093	0.575423	0.000177	0.547766	33.9144	157	8	244	7	5	1867656	6.84808	0	0.96165	0.944733	3.17632e-05	183	0.00581266	5906
chr18_7452281-7452620	chr18:7452509:C:G	chr18	7452509	C	G	0.013333	0.013696	0.998871	-2.33368	17.3931	0.29039	4e-06	0.506584	60.7969	173	4	281	9	6	7452509	8.21016	0	0.995334	0.927897	3.03931e-05	199	0.00604823	59
chr18_13800681-13801500	chr18:13805481:C:A	chr18	13805481	C	A	0.02	0.031237	0.985372	-2.38919	17.3019	0.309914	0.001306	0.46586	46.3925	122	8	256	8	5	13805481	8.06918	0	0.990813	0.921442	3.18863e-05	199	0.00634537	4391
chr18_58637881-58640790	chr18:58653220:G:A	chr18	58653220	G	A	0.026667	17.7367	0.930119	-2.28436	17.0204	0.38979	0.001069	0.487254	57.9123	180	15	216	8	13	58653220	7.19544	0	0.981711	0.914445	3.69806e-05	174	0.00643462	13884
chr18_35523631-35524570	chr18:35524080:G:A	chr18	35524080	G	A	0.933333	0.382653	0.969383	-2.11217	17.2685	0.401459	4e-06	0.50174	66.9934	118	3	238	5	6	35524080	7.01169	0	0.996686	0.967899	3.2453e-05	200	0.0064906	20
chr18_34204921-34205370	chr18:34205299:C:T	chr18	34205299	C	T	0.733333	0.619835	0.999136	-1.99328	15.4675	0.393863	5.7e-05	0.324063	37.6855	61	1	121	4	7	34205299	6.30659	0	0.99266	0.99266	8.39343e-05	82	0.00688261	153
chr18_6633301-6633980	chr18:6633497:T:A	chr18	6633497	T	A	0.08	0.567108	0.997197	-2.11425	17.3488	0.604794	0.001034	0.530373	43.3607	121	3	288	5	4	6633497	7.14865	0	0.989506	0.982877	3.11089e-05	228	0.00709282	143
chr18_50193101-50195550	chr18:50174207:A:C	chr18	50174207	A	C	0.34	0.028835	0.996939	-2.3002	16.6165	0.455945	0.000694	0.520539	57.3687	4	15	213	5	6	50174207	6.06354	0	0.975824	0.99141	4.57523e-05	157	0.00718312	20119
chr18_76801741-76802600	chr18:76803717:A:AT	chr18	76803717	A	AT	0.086667	0.405766	0.997729	-2.61166	17.2085	0.427692	0.000148	0.483066	113.23	192	5	313	5	3	76804320	6.86821	0	0.995333	0.980061	3.34936e-05	217	0.00726811	1547
chr18_3011721-3014410	chr18:3014090:T:C	chr18	3014090	T	C	0.326667	3e-06	0.970398	-2.30066	17.8428	0.482898	0.000921	0.471145	226.095	198	19	375	5	5	3014090	5.76481	0	0.970876	0.959387	2.39922e-05	304	0.00729362	1024
chr18_75167511-75168860	chr18:75169905:G:T	chr18	75169905	G	T	0.16	0.624764	0.999899	-1.96701	17.2136	0.357194	0.001341	0.475459	7.27561	143	5	323	8	6	75169905	7.54146	0	0.917688	0.983935	3.34031e-05	222	0.00741549	1719
chr18_63046431-63047310	chr18:63046545:C:A	chr18	63046545	C	A	0.1	2.57202	0.993564	-2.74077	16.9514	0.604207	6e-06	0.497078	37.6299	141	5	276	7	6	63046545	6.96455	0	0.975238	0.99008	3.83497e-05	201	0.00770828	325
chr19_46470791-46473060	chr19:46471524:G:A	chr19	46471524	G	A	0.8	0.520833	0.992726	-85.4336	395.957	0.336615	0.000641	0.506515	44.0804	156	17	284	6	59	46471524	194.145	0	0.99209	0.993307	4.17957e-88	174	7.27245e-86	402
chr19_46470791-46473060	chr19:46446114:T:A	chr19	46446114	T	A	0.453333	1.26442	0.998536	-14.6398	65.3175	0.650698	0.000843	0.538951	12.5677	2	17	284	36	59	46471524	29.9653	0	0.993931	0.818549	6.37511e-16	174	1.10927e-13	25812
chr19_46470791-46473060	chr19:46471794:G:A	chr19	46471794	G	A	0.033333	0.08918	0.949976	-13.1613	58.5166	0.645274	0.001009	0.558482	10.0215	157	17	284	5	59	46471524	27.3889	0	0.994018	0.950342	2.01587e-14	174	3.50761e-12	132
chr19_46470791-46473060	chr19:46496826:C:T	chr19	46496826	C	T	0.146667	1.63675	0.999466	-8.44907	36.8672	0.388974	0.000993	0.571159	6.17885	275	17	284	8	59	46471524	16.6604	0	0.993344	0.978094	1.26454e-09	174	2.20031e-07	24900
chr19_46470791-46473060	chr19:46484443:A:C	chr19	46484443	A	C	0.16	0.624764	0.999013	-8.36318	36.4625	0.402322	0.000995	0.567742	6.33821	225	17	284	8	59	46471524	16.3294	0	0.993411	0.976118	1.55633e-09	174	2.70801e-07	12517
chr19_46470791-46473060	chr19:46476250:T:C	chr19	46476250	T	C	0.22	0.061988	0.961135	-6.58585	28.3818	0.36581	0.000953	0.563233	7.15152	174	17	284	91	59	46471524	12.1619	0	0.993937	0.828662	9.95995e-08	174	1.73303e-05	4324
chr19_46470791-46473060	chr19:46468761:T:G	chr19	46468761	T	G	0.146667	1.63675	0.961909	-4.85468	20.5511	0.385403	0.001019	0.57123	5.8286	138	17	284	20	59	46471524	8.6964	0	0.993979	0.904603	5.80611e-06	174	0.00101026	3165
chr19_46470791-46473060	chr19:46456660:C:T	chr19	46456660	C	T	0.986667	0.013696	0.90456	-4.42716	18.2425	0.645497	0.001013	0.576069	5.16068	75	17	284	6	59	46471524	8.09474	0	0.993993	0.814947	1.94492e-05	174	0.00338417	15266
chr19_53131851-53133320	chr19:53132920:C:A	chr19	53132920	C	A	0.146667	0.127266	0.964404	-65.2636	305.905	0.291835	0.00045	0.498797	43.0561	198	12	320	9	7	53132920	150.255	0	0.847893	0.917924	1.70324e-68	209	3.55978e-66	334
chr19_53131851-53133320	chr19:53155127:A:G	chr19	53155127	A	G	0.873333	0.045048	0.949953	-8.92256	40.7215	0.404157	0.000629	0.432869	16.7645	295	12	320	13	7	53132920	18.2359	0	0.848365	0.875664	1.75543e-10	209	3.66885e-08	22541
chr19_53131851-53133320	chr19:53132951:T:C	chr19	53132951	T	C	0.393333	0.036844	0.997394	-7.88182	35.9245	0.4321	0.000637	0.481802	12.3745	200	12	320	6	7	53132920	15.6715	0	0.84833	0.969753	2.05118e-09	209	4.28698e-07	365
chr19_53131851-53133320	chr19:53125323:T:G	chr19	53125323	T	G	0.553333	0.841368	0.981706	-5.46536	24.6569	0.435988	0.000646	0.447735	13.2406	147	12	320	14	7	53132920	9.9598	0	0.848772	0.922224	6.84974e-07	209	0.00014316	7263
chr19_53131851-53133320	chr19:53125715:A:G	chr19	53125715	A	G	0.106667	0.031588	0.986826	-4.17255	18.8139	0.588043	0.000651	0.445056	14.5942	151	12	320	11	7	53132920	7.57128	0	0.8482	0.968355	1.44115e-05	209	0.00301201	6871
chr19_36168931-36171290	chr19:36169581:G:A	chr19	36169581	G	A	0.106667	0.031588	0.991668	-64.5555	302.417	0.0392	0.00032	0.59371	13.7493	155	9	284	9	22	36169581	150.319	0	0.99341	0.980047	9.79926e-68	189	1.85206e-65	529
chr19_36168931-36171290	chr19:36188279:T:C	chr19	36188279	T	C	0.386667	0.146708	0.994121	-8.6054	39.104	0.600813	0.000526	0.509958	15.7668	237	9	284	14	22	36169581	17.7163	0	0.954104	0.988778	4.01824e-10	189	7.59448e-08	18169
chr19_36168931-36171290	chr19:36169545:A:G	chr19	36169545	A	G	0.746667	1.22534	0.986425	-6.01323	27.3386	0.611299	0.000629	0.489002	16.8927	153	9	284	15	22	36169581	11.7945	0	0.947186	0.873826	1.70769e-07	189	3.22754e-05	565
chr19_18344221-18345270	chr19:18338428:G:A	chr19	18338428	G	A	0.34	0.118862	0.999944	-60.8434	282.735	0.240321	0.00228	0.494319	16.1307	60	9	202	7	5	18338428	138.65	0	0.991103	0.987369	1.90413e-63	150	2.85619e-61	6318
chr19_18344221-18345270	chr19:18351608:A:G	chr19	18351608	A	G	0.746667	0.524757	0.961697	-27.1799	124.603	0.298689	0.003241	0.443277	10.2679	133	9	202	11	5	18338428	60.0095	0	0.990456	0.890612	6.21651e-29	150	9.32476e-27	6862
chr19_18344221-18345270	chr19:18345466:T:C	chr19	18345466	T	C	0.22	0.179715	0.999923	-22.9652	105.161	0.677046	0.003917	0.411191	7.35796	96	9	202	7	5	18338428	50.4579	0	0.99037	0.976962	1.1263e-24	150	1.68946e-22	720
chr19_18344221-18345270	chr19:18345771:G:A	chr19	18345771	G	A	0.033333	0.08918	0.999134	-7.69639	33.9767	0.715212	0.004093	0.426656	7.61342	97	9	202	8	5	18338428	15.7229	0	0.990139	0.902015	5.57754e-09	150	8.36631e-07	1025
chr19_18344221-18345270	chr19:18339903:T:C	chr19	18339903	T	C	0.026667	0.056296	0.999433	-6.64666	28.9942	0.73041	0.004296	0.417551	7.55104	62	9	202	12	5	18338428	13.3678	0	0.990233	0.845084	7.25947e-08	150	1.08892e-05	4843
chr19_18344221-18345270	chr19:18322119:G:A	chr19	18322119	G	A	0.66	0.028835	0.999943	-6.29108	27.38	0.391834	0.004182	0.431046	4.34563	9	9	202	15	5	18338428	11.956	0	0.990296	0.98242	1.67152e-07	150	2.50729e-05	22627
chr19_18344221-18345270	chr19:18369361:C:T	chr19	18369361	C	T	0.266667	1.89824	0.993665	-4.54594	19.4379	0.403037	0.004315	0.422121	3.71902	199	9	202	7	5	18338428	8.13865	0	0.989904	0.977696	1.03926e-05	150	0.00155888	24615
chr19_18344221-18345270	chr19:18340551:C:G	chr19	18340551	C	G	0.073333	1.0279	0.997941	-4.3474	18.4599	0.624961	0.004407	0.421721	4.83857	68	9	202	6	5	18338428	7.88138	0	0.990159	0.97172	1.73519e-05	150	0.00260278	4195
chr19_18344221-18345270	chr19:18367004:G:A	chr19	18367004	G	A	0.546667	0.433658	0.942991	-4.02623	17.005	0.391423	0.00431	0.416527	4.25482	192	9	202	31	5	18338428	6.8237	0	0.989995	0.836505	3.72824e-05	150	0.00559237	22258
chr19_53660671-53661860	chr19:53661237:T:C	chr19	53661237	T	C	0.106667	0.031588	0.999852	-56.5408	264.783	0.109624	0.000765	0.578842	5.9575	170	11	370	12	9	53664623	130.651	0	0.975015	0.969509	1.55615e-59	170	2.64546e-57	29
chr19_53660671-53661860	chr19:53662957:A:T	chr19	53662957	A	T	0.633333	1.07312	0.979188	-46.0187	215.719	0.317998	0.000998	0.513828	8.80383	190	11	370	9	9	53664623	105.079	0	0.970892	0.949054	7.76659e-49	170	1.32032e-46	1691
chr19_53660671-53661860	chr19:53640176:C:T	chr19	53640176	C	T	0.2	8.33333	0.99983	-12.3126	54.1663	0.290845	0.001124	0.553824	4.05513	26	11	370	11	9	53664623	25.2798	0	0.970013	0.901221	1.84219e-13	170	3.13172e-11	21090
chr19_53660671-53661860	chr19:53675194:G:A	chr19	53675194	G	A	0.2	2.08333	0.989846	-11.7076	51.4025	0.642143	0.0013	0.54148	5.11945	284	11	370	9	9	53664623	23.6779	0	0.969929	0.912592	7.52426e-13	170	1.27912e-10	13928
chr19_56711601-56713750	chr19:56710464:T:C	chr19	56710464	T	C	0.24	2.15707	0.977907	-55.3412	259.384	0.392841	0.000336	0.496282	54.8251	151	29	369	8	7	56710464	126.465	0	0.980909	0.928085	2.33827e-58	253	5.91582e-56	2212
chr19_56711601-56713750	chr19:56706748:C:G	chr19	56706748	C	G	0.5	0.653333	0.985656	-36.8448	169.102	0.585031	0.000368	0.482935	36.3728	124	29	369	8	7	56710464	81.4649	0	0.980546	0.930285	1.16226e-38	253	2.94052e-36	5928
chr19_56711601-56713750	chr19:56719087:C:T	chr19	56719087	C	T	0.58	0.011886	0.989875	-19.749	90.1808	0.426087	0.00039	0.486417	23.1898	241	29	369	8	7	56710464	42.3915	0	0.981589	0.972571	2.17366e-21	253	5.49936e-19	6411
chr19_56711601-56713750	chr19:56722567:C:T	chr19	56722567	C	T	0.353333	2.88901	0.999946	-19.3011	87.972	0.572007	0.000392	0.483685	23.8619	266	29	369	9	7	56710464	41.3033	0	0.980978	0.981186	6.63891e-21	253	1.67964e-18	9891
chr19_56711601-56713750	chr19:56716552:A:T	chr19	56716552	A	T	0.453333	1.26442	0.99461	-18.7163	85.2367	0.431814	0.00038	0.49978	23.1685	215	29	369	13	7	56710464	39.8441	0	0.981532	0.966505	2.64707e-20	253	6.69709e-18	3876
chr19_56711601-56713750	chr19:56706109:G:T	chr19	56706109	G	T	0.213333	2.75724	0.99603	-16.6698	75.6646	0.57347	0.000409	0.475504	23.0035	116	29	369	7	7	56710464	35.2392	0	0.981168	0.981947	3.3618e-18	253	8.50536e-16	6567
chr19_56711601-56713750	chr19:56697652:T:C	chr19	56697652	T	C	0.66	0.468378	0.97694	-10.3722	46.1756	0.438406	0.000401	0.491703	19.8358	62	29	369	11	7	56710464	20.5543	0	0.981068	0.944027	1.08114e-11	253	2.73529e-09	15024
chr19_56711601-56713750	chr19:56735796:A:G	chr19	56735796	A	G	0.106667	1.06928	0.998681	-7.02122	30.7116	0.584445	0.000415	0.479626	21.2758	356	29	369	9	7	56710464	13.1948	0	0.981057	0.887294	2.9937e-08	253	7.57407e-06	23120
chr19_56711601-56713750	chr19:56718826:A:G	chr19	56718826	A	G	0.113333	1.22534	0.997696	-5.84378	25.3678	0.56378	0.000418	0.486762	18.7153	234	29	369	7	7	56710464	10.5382	0	0.981077	0.97231	4.73755e-07	253	0.00011986	6150
chr19_56711601-56713750	chr19:56718033:G:A	chr19	56718033	G	A	0.08	0.567108	0.989918	-4.58739	19.4547	0.559467	0.000421	0.483934	18.1445	226	29	369	6	7	56710464	7.66489	0	0.981021	0.967757	1.03015e-05	253	0.00260628	5357
chr19_43804411-43804930	chr19:43804497:T:C	chr19	43804497	T	C	0.34	0.028835	0.999943	-52.6254	247.817	0.670292	3e-06	0.472449	41.5807	158	7	305	6	8	43804497	121.338	0	0.976061	0.994851	7.76801e-56	191	1.48369e-53	173
chr19_43804411-43804930	chr19:43817624:A:G	chr19	43817624	A	G	0.393333	1.587	0.999949	-21.9133	100.224	0.34706	4e-06	0.486138	13.0739	226	7	305	6	8	43804497	48.061	0	0.975771	0.953618	1.36093e-23	191	2.59938e-21	12954
chr19_43804411-43804930	chr19:43788092:A:G	chr19	43788092	A	G	0.64	1.85828	0.988608	-17.2133	78.3056	0.641622	4e-06	0.47992	12.1973	47	7	305	17	8	43804497	37.1642	0	0.975284	0.927506	8.82717e-19	191	1.68599e-16	16578
chr19_43804411-43804930	chr19:43807118:G:A	chr19	43807118	G	A	0.106667	1.06928	0.983856	-13.2281	58.9596	0.300851	4e-06	0.495243	9.30255	177	7	305	17	8	43804497	27.8864	0	0.975855	0.801134	1.60945e-14	191	3.07405e-12	2448
chr19_43804411-43804930	chr19:43829491:G:T	chr19	43829491	G	T	0.133333	0.110947	0.989033	-8.3102	36.13	0.336313	5e-06	0.504073	6.4332	302	7	305	9	8	43804497	16.8016	0	0.978438	0.957309	1.84584e-09	191	3.52556e-07	24821
chr19_43804411-43804930	chr19:43807066:C:T	chr19	43807066	C	T	0.08	0.665564	0.999445	-5.78088	24.3885	0.610995	5e-06	0.498126	8.38304	176	7	305	7	8	43804497	10.6363	0	0.976626	0.970957	7.8738e-07	191	0.00015039	2396
chr19_37653881-37656500	chr19:37655499:T:A	chr19	37655499	T	A	0.686667	0.53535	0.993876	-51.711	238.428	0.639799	0.001279	0.520119	66.0683	75	13	177	5	5	37655485	116.095	0	0.992427	0.99333	8.66069e-54	113	9.78657e-52	309
chr19_37653881-37656500	chr19:37642830:T:C	chr19	37642830	T	C	0.106667	0.031588	0.986196	-8.97627	41.0141	0.414421	0.00145	0.586116	24.9246	44	13	177	8	5	37655485	18.3911	0	0.992423	0.957396	1.51135e-10	113	1.70783e-08	12360
chr19_37653881-37656500	chr19:37672632:C:T	chr19	37672632	C	T	0.153333	0.460966	0.999385	-5.77358	26.411	0.552381	0.001451	0.597488	28.2562	132	13	177	5	5	37655485	10.8064	0	0.992422	0.982274	2.75958e-07	113	3.11832e-05	17442
chr19_37653881-37656500	chr19:37659841:A:C	chr19	37659841	A	C	0.066667	0.382653	0.999557	-3.92978	17.9031	0.568207	0.001479	0.598177	28.2401	93	13	177	6	5	37655485	7.0118	0	0.992422	0.957917	2.32444e-05	113	0.00262662	4651
chr19_28727291-28727830	chr19:28727319:G:A	chr19	28727319	G	A	0.286667	0.223205	0.995964	-47.8638	226.344	0.830226	0.0005	0.351983	4.37405	171	12	366	15	9	28727319	111.388	0	0.990696	0.993369	3.73853e-51	251	9.3837e-49	241
chr19_28727291-28727830	chr19:28747763:A:C	chr19	28747763	A	C	0.166667	3	0.999094	-14.8507	66.9575	0.213582	0.001067	0.380081	0.884076	335	12	366	12	9	28727319	32.5261	0	0.991091	0.967051	2.77423e-16	251	6.96331e-14	20203
chr19_28727291-28727830	chr19:28727349:G:A	chr19	28727349	G	A	0.773333	1.99967	0.990792	-8.97649	40.1154	0.738185	0.000319	0.211718	1.15364	172	12	366	36	9	28727319	19.4297	0	0.987493	0.9865	2.39391e-10	251	6.00871e-08	211
chr19_28727291-28727830	chr19:28725986:T:C	chr19	28725986	T	C	0.173333	0.041677	0.971944	-6.36924	28.2781	0.305314	0.000951	0.300487	0.893531	165	12	366	13	9	28727319	13.1939	0	0.990578	0.929958	1.0508e-07	251	2.6375e-05	1574
chr19_28727291-28727830	chr19:28706199:T:C	chr19	28706199	T	C	0.76	0.041038	0.993353	-4.35452	19.0218	0.637892	0.001017	0.316254	0.952406	31	12	366	11	9	28727319	8.36409	0	0.990239	0.981719	1.29236e-05	251	0.00324382	21361
chr19_22052151-22053200	chr19:22032639:A:G	chr19	22032639	A	G	0.386667	0.010789	0.998439	-41.7941	198.533	0.747333	4.1e-05	0.497435	6.6165	30	10	368	38	16	22032639	97.5168	0	0.993689	0.949465	4.36563e-45	248	1.08268e-42	20037
chr19_22052151-22053200	chr19:22043778:C:T	chr19	22043778	C	T	0.133333	1.77515	0.99845	-35.6594	169.054	0.75021	9.5e-05	0.579945	7.48341	86	10	368	18	16	22032639	82.5265	0	0.993987	0.969036	1.19056e-38	248	2.95258e-36	8898
chr19_22052151-22053200	chr19:22067887:G:C	chr19	22067887	G	C	0.586667	1.08423	0.965497	-30.1385	138.283	0.74055	0.000141	0.675295	4.13366	291	10	368	9	16	22032639	67.049	0	0.994774	0.890231	6.32126e-32	248	1.56767e-29	15211
chr19_22052151-22053200	chr19:22039699:C:CA	chr19	22039699	C	CA	0.093333	0.223766	0.93548	-4.84023	19.8895	0.651108	0.000147	0.561091	3.34716	68	10	368	31	16	22032639	8.64941	0	0.993854	0.846546	8.20478e-06	248	0.00203479	12977
chr19_33040891-33042120	chr19:33041394:C:T	chr19	33041394	C	T	0.226667	0.315986	0.999925	-41.2081	195.435	0.308431	0.000779	0.46033	30.7758	142	6	299	6	6	33041394	95.0657	0	0.995622	0.993918	2.07101e-44	179	3.7071e-42	112
chr19_33040891-33042120	chr19:33041605:G:A	chr19	33041605	G	A	0.3	0.472411	0.999435	-14.0273	63.1497	0.606594	0.001267	0.351366	16.9131	144	6	299	4	6	33041394	29.295	0	0.995636	0.99559	1.91583e-15	179	3.42934e-13	99
chr19_33040891-33042120	chr19:33023992:C:A	chr19	33023992	C	A	0.413333	0.007901	0.946843	-7.73245	33.8324	0.582964	0.001225	0.398753	13.8185	51	6	299	11	6	33041394	14.7673	0	0.995626	0.883707	6.00686e-09	179	1.07523e-06	17514
chr19_33040891-33042120	chr19:33017289:G:A	chr19	33017289	G	A	0.3	0.018896	0.991503	-6.44381	28.0542	0.578323	0.001252	0.38548	14.3767	9	6	299	6	6	33041394	11.9639	0	0.995587	0.981421	1.17963e-07	179	2.11153e-05	24217
chr19_39439861-39441150	chr19:39440391:T:C	chr19	39440391	T	C	0.626667	1.46617	0.988561	-41.5401	191.661	0.807612	2e-06	0.632077	26.3071	114	7	228	8	4	39440391	93.8494	0	0.993935	0.984536	1.37982e-43	144	1.98695e-41	115
chr19_39439861-39441150	chr19:39426883:A:G	chr19	39426883	A	G	0.14	1.98756	0.972718	-8.09582	35.7431	0.667085	2e-06	0.839396	12.1194	43	7	228	8	4	39440391	16.3203	0	0.994086	0.931076	2.25128e-09	144	3.24185e-07	13623
chr19_21603701-21605520	chr19:21599172:G:T	chr19	21599172	G	T	0.353333	0.684115	0.991343	-37.3167	174.122	0.376286	0.000238	0.548795	56.9371	72	12	298	7	7	21599081	84.0733	0	0.988945	0.984528	9.30808e-40	158	1.47068e-37	5438
chr19_21603701-21605520	chr19:21618479:G:A	chr19	21618479	G	A	0.306667	0.264311	0.999908	-13.7339	60.4507	0.580187	0.000252	0.568056	29.0678	215	12	298	6	7	21599081	27.7038	0	0.989851	0.990647	7.54436e-15	158	1.19201e-12	13869
chr19_21603701-21605520	chr19:21604367:T:C	chr19	21604367	T	C	0.286667	1.07562	0.996498	-12.1311	53.123	0.573186	0.00026	0.562307	27.276	107	12	298	6	7	21599081	24.0194	0	0.98933	0.995629	3.13298e-13	158	4.95011e-11	243
chr19_21603701-21605520	chr19:21604009:G:A	chr19	21604009	G	A	0.013333	0.013696	0.945861	-6.94767	29.4315	0.282907	0.000255	0.582547	14.98	105	12	298	7	7	21599081	13.921	0	0.989731	0.92031	5.7927e-08	158	9.15247e-06	601
chr19_21603701-21605520	chr19:21602243:C:CA	chr19	21602243	C	CA	0.066667	1.53061	0.997534	-4.90662	20.105	0.582703	0.000263	0.579249	22.854	94	12	298	6	7	21599081	8.25009	0	0.989781	0.97225	7.33045e-06	158	0.00115821	2367
chr19_27962251-27963020	chr19:27961753:TAA:T	chr19	27961753	TAA	T	0.753333	0.073628	0.98588	-36.4705	171.995	0.918905	4e-06	0.475493	8.80801	223	4	362	9	22	27961753	86.0188	0	0.987083	0.95926	2.7126e-39	266	7.21552e-37	883
chr19_27962251-27963020	chr19:27958335:A:G	chr19	27958335	A	G	0.586667	0.15	0.98728	-7.1969	33.6761	0.695655	2.6e-05	0.776511	2.83909	190	4	362	23	22	27961753	16.8075	0	0.986488	0.967462	6.50943e-09	266	1.73151e-06	4301
chr19_27962251-27963020	chr19:27976764:T:C	chr19	27976764	T	C	0.253333	0.012985	0.99832	-6.51178	30.2794	0.69365	0.000115	0.803167	3.42561	310	4	362	41	22	27961753	14.3461	0	0.987396	0.98889	3.7408e-08	266	9.95054e-06	14128
chr19_27962251-27963020	chr19:27977671:A:C	chr19	27977671	A	C	0.166667	0.8112	0.999903	-5.99394	27.6461	0.695827	0.000143	0.813649	3.65023	315	4	362	37	22	27961753	12.9477	0	0.987569	0.983014	1.45665e-07	266	3.8747e-05	15035
chr19_27962251-27963020	chr19:27959783:CA:C	chr19	27959783	CA	C	0.233333	1.80838	0.953987	-4.07831	18.6524	0.663017	0.0002	0.803552	2.96727	203	4	362	28	22	27961753	8.41072	0	0.987879	0.892372	1.56853e-05	266	0.00417229	2853
chr19_1448821-1454710	chr19:1454073:G:A	chr19	1454073	G	A	0.033333	0.08918	0.957737	-36.3431	166.479	0.333548	0.000613	0.474253	46.1878	120	40	240	8	10	1456667	80.7849	0	0.912691	0.957848	4.34652e-38	65	2.82524e-36	2307
chr19_1448821-1454710	chr19:1469031:A:G	chr19	1469031	A	G	0.193333	5.60185	0.945556	-4.99647	20.568	0.436312	0.000786	0.460762	26.2524	194	40	240	30	10	1456667	7.66958	0	0.913599	0.817492	5.75498e-06	65	0.000374074	17265
chr19_53989401-53990610	chr19:53989805:C:T	chr19	53989805	C	T	0.1	0.102881	0.993195	-34.0005	162.547	0.226716	0.00015	0.507505	25.2478	139	8	318	6	5	53989805	79.516	0	0.988892	0.989196	3.14132e-37	231	7.25645e-35	201
chr19_53989401-53990610	chr19:53996581:T:C	chr19	53996581	T	C	0.32	0.490647	0.984354	-18.3259	85.861	0.359382	0.000154	0.530633	18.8497	176	8	318	8	5	53989805	40.7318	0	0.988895	0.938682	1.93042e-20	231	4.45926e-18	6575
chr19_53989401-53990610	chr19:54014014:A:G	chr19	54014014	A	G	0.673333	0.273759	0.999941	-10.0939	47.9796	0.606571	0.000174	0.510592	14.4673	301	8	318	9	5	53989805	21.9704	0	0.988186	0.983876	4.30669e-12	231	9.94845e-10	24008
chr19_53989401-53990610	chr19:53989719:C:T	chr19	53989719	C	T	0.34	0.118862	0.998977	-7.08339	33.6825	0.580244	0.000196	0.475169	15.9495	138	8	318	4	5	53989805	14.7401	0	0.988037	0.995363	6.48824e-09	231	1.49878e-06	287
chr19_53989401-53990610	chr19:53983557:G:A	chr19	53983557	G	A	0.673333	3e-06	0.989578	-6.83776	32.4353	0.419741	0.000177	0.520262	15.3746	106	8	318	6	5	53989805	14.1363	0	0.988397	0.977211	1.23231e-08	231	2.84663e-06	6449
chr19_53989401-53990610	chr19:54011761:GT:G	chr19	54011761	GT	G	0.293333	0.655416	0.932911	-4.5892	21.3198	0.566514	0.000182	0.511749	14.5087	281	8	318	6	5	53989805	8.61343	0	0.987987	0.856631	3.88696e-06	231	0.000897887	21755
chr19_485181-486660	chr19:485957:C:T	chr19	485957	C	T	0.04	0.130208	0.946166	-34.1273	161.108	0.202727	0.000246	0.487569	35.6453	183	18	351	8	3	485957	78.7418	0	0.935486	0.946406	6.48068e-37	231	1.49704e-34	37
chr19_485181-486660	chr19:501212:G:A	chr19	501212	G	A	0.12	1.01201	0.992869	-10.2828	47.1563	0.327583	0.000321	0.443376	21.014	298	18	351	14	3	485957	21.8207	0	0.93535	0.870092	6.55462e-12	231	1.51412e-09	15292
chr19_485181-486660	chr19:509326:G:A	chr19	509326	G	A	0.1	0.102881	0.999034	-9.5414	43.6834	0.308095	0.00031	0.453291	21.105	339	18	351	20	3	485957	20.2991	0	0.935308	0.873809	3.86038e-11	231	8.91748e-09	23406
chr19_485181-486660	chr19:488506:A:G	chr19	488506	A	G	0.446667	0.905395	0.971721	-8.5491	38.8748	0.419096	0.000278	0.463315	47.4995	216	18	351	12	3	485957	16.8842	0	0.935147	0.936723	4.51875e-10	231	1.04383e-07	2586
chr19_485181-486660	chr19:485135:C:A	chr19	485135	C	A	0.22	0.179715	0.948831	-4.48715	19.982	0.405577	0.000347	0.428517	21.9731	171	18	351	14	3	485957	8.15377	0	0.935117	0.85917	7.81745e-06	231	0.00180583	785
chr19_8363541-8364990	chr19:8370135:A:G	chr19	8370135	A	G	0.486667	0.011966	0.996373	-33.47	158.11	0.668264	0.000291	0.517274	22.8851	148	10	268	6	5	8370135	76.2312	0	0.990051	0.991038	2.92845e-36	195	5.71048e-34	5869
chr19_8363541-8364990	chr19:8355170:T:G	chr19	8355170	T	G	0.2	0	0.986237	-7.86317	35.5347	0.621334	0.000368	0.526546	9.61074	83	10	268	5	5	8370135	15.9351	0	0.98984	0.970378	2.5055e-09	195	4.88573e-07	9096
chr19_8363541-8364990	chr19:8377318:C:A	chr19	8377318	C	A	0.106667	1.93076	0.999156	-4.38002	19.954	0.616325	0.000372	0.531643	9.27605	201	10	268	6	5	8370135	8.45627	0	0.989851	0.980904	7.93261e-06	195	0.00154686	13052
chr19_1019671-1022410	chr19:1021628:T:C	chr19	1021628	T	C	0.08	0.567108	0.998194	-32.7147	157.362	0.598095	0.000437	0.498758	119.944	264	28	452	8	7	1021628	75.4038	0	0.975279	0.985294	4.26734e-36	332	1.41676e-33	588
chr19_1019671-1022410	chr19:1002710:G:C	chr19	1002710	G	C	0.186667	1.50562	0.993915	-15.5826	72.7844	0.55908	0.000511	0.496117	60.3241	82	28	452	19	7	1021628	33.3541	0	0.97582	0.956113	1.44616e-17	332	4.80124e-15	18330
chr19_1019671-1022410	chr19:1020087:A:G	chr19	1020087	A	G	0.386667	0.756762	0.984925	-11.4725	53.4274	0.546449	0.00054	0.490952	50.4003	247	28	452	7	7	1021628	23.7232	0	0.975914	0.982732	2.68331e-13	332	8.90858e-11	953
chr19_1019671-1022410	chr19:1031439:C:T	chr19	1031439	C	T	0.286667	0.008506	0.995941	-9.77252	45.1847	0.548669	0.000534	0.492461	52.3553	328	28	452	14	7	1021628	19.6864	0	0.975901	0.975447	1.79303e-11	332	5.95286e-09	10399
chr19_1019671-1022410	chr19:1030767:G:A	chr19	1030767	G	A	0.1	0.102881	0.999843	-8.61112	39.7822	0.432389	0.000535	0.508521	39.3921	324	28	452	16	7	1021628	17.429	0	0.976281	0.926897	2.83927e-10	332	9.42638e-08	9727
chr19_1019671-1022410	chr19:995919:G:C	chr19	995919	G	C	0.26	0.001765	0.995029	-7.64279	35.3043	0.542475	0.000543	0.497023	47.6572	18	28	452	7	7	1021628	14.828	0	0.976083	0.986534	2.8201e-09	332	9.36272e-07	25121
chr19_1019671-1022410	chr19:1046521:T:G	chr19	1046521	T	G	0.106667	1.06928	0.999715	-5.18809	23.687	0.54235	0.00056	0.498552	44.0812	444	28	452	7	7	1021628	9.26054	0	0.97623	0.971528	1.13345e-06	332	0.000376305	25481
chr19_1019671-1022410	chr19:1036914:C:T	chr19	1036914	C	T	0.113333	1.419	0.996309	-4.18707	18.8371	0.541385	0.000562	0.498735	43.3992	364	28	452	7	7	1021628	6.91169	0	0.976266	0.978313	1.42374e-05	332	0.00472682	15874
chr19_1019671-1022410	chr19:998322:A:G	chr19	998322	A	G	0.56	0.48104	0.998733	-4.00932	18.038	0.529387	0.000576	0.500322	37.3938	41	28	452	6	7	1021628	6.28969	0	0.976424	0.991494	2.16543e-05	332	0.00718924	22718
chr19_28296771-28298590	chr19:28298011:A:C	chr19	28298011	A	C	0.493333	0.335233	0.996913	-33.0271	156.026	0.75266	0.000721	0.520464	8.40513	171	17	418	5	7	28298011	76.2213	0	0.993022	0.995713	8.35736e-36	281	2.34842e-33	331
chr19_28296771-28298590	chr19:28275325:G:T	chr19	28275325	G	T	0.44	2.72109	0.992981	-6.40082	29.6162	0.594686	0.00072	0.670543	5.01839	34	17	418	12	7	28298011	12.9672	0	0.990928	0.973608	5.26619e-08	281	1.4798e-05	22355
chr19_28296771-28298590	chr19:28316162:G:A	chr19	28316162	G	A	0.133333	0.110947	0.97622	-6.17619	28.4137	0.343894	0.000664	0.67211	3.57687	358	17	418	10	7	28298011	12.9825	0	0.993323	0.930572	9.79695e-08	281	2.75294e-05	18482
chr19_28296771-28298590	chr19:28318460:C:T	chr19	28318460	C	T	0.233333	1.80838	0.997572	-4.54368	21.0188	0.584909	0.000679	0.69401	5.32771	382	17	418	6	7	28298011	8.74883	0	0.99114	0.985634	4.54793e-06	281	0.00127797	20780
chr19_28296771-28298590	chr19:28297903:C:T	chr19	28297903	C	T	0.013333	0.013696	0.995356	-4.22635	19.5637	0.253233	0.00062	0.696505	2.96394	169	17	418	5	7	28298011	9.3696	0	0.993163	0.9271	9.72993e-06	281	0.00273411	223
chr19_28301301-28302670	chr19:28293242:G:T	chr19	28293242	G	T	0.12	1.39463	0.997987	-31.1426	145.585	0.245472	0.000697	0.382437	25.2993	94	17	413	8	6	28293242	70.7402	0	0.987938	0.976928	1.59983e-33	288	4.60751e-31	8744
chr19_28301301-28302670	chr19:28308233:T:C	chr19	28308233	T	C	0.333333	0.12	0.999942	-7.88736	34.3998	0.39441	0.001304	0.266462	10.0164	235	17	413	9	6	28293242	15.3665	0	0.986538	0.99014	4.48777e-09	288	1.29248e-06	6247
chr19_28301301-28302670	chr19:28325759:C:G	chr19	28325759	C	G	0.5	0.333333	0.99765	-6.54937	28.3651	0.585869	0.001391	0.248647	9.93326	395	17	413	6	6	28293242	12.2539	0	0.986588	0.991943	1.0046e-07	288	2.89326e-05	23773
chr19_50050141-50051830	chr19:50050203:G:A	chr19	50050203	G	A	0.086667	0.675316	0.999153	-31.8719	144.103	0.300566	0.00013	0.43593	85.9738	154	8	280	8	9	50050203	69.8441	0	0.955204	0.895045	3.37294e-33	201	6.77961e-31	783
chr19_50050141-50051830	chr19:50037214:G:A	chr19	50037214	G	A	0.266667	3.87397	0.997913	-16.1688	70.8648	0.386316	0.000191	0.363853	50.1367	84	8	280	7	9	50050203	33.2435	0	0.954737	0.947748	3.8256e-17	201	7.68946e-15	13772
chr19_310091-310940	chr19:311037:A:G	chr19	311037	A	G	0.493333	1.61	0.99979	-29.2486	140.742	0.852432	0.001166	0.651625	3.98809	150	7	308	8	5	311037	68.8471	0	0.975461	0.992209	1.83181e-32	242	4.43297e-30	521
chr19_310091-310940	chr19:325310:C:T	chr19	325310	C	T	0.186667	0.217601	0.988235	-7.39556	34.2736	0.74152	0.001834	0.61609	2.90506	256	7	308	13	5	311037	15.9594	0	0.975644	0.940892	4.78844e-09	242	1.1588e-06	14794
chr19_310091-310940	chr19:294457:T:C	chr19	294457	T	C	0.666667	0.03	0.997925	-5.82441	25.4362	0.338154	0.001193	0.763748	2.02784	67	7	308	5	5	311037	11.4909	0	0.978646	0.990618	4.57267e-07	242	0.000110659	16059
chr19_310091-310940	chr19:319605:C:T	chr19	319605	C	T	0.28	0.254052	0.996069	-5.15374	22.3832	0.305189	0.001538	0.694293	1.45765	211	7	308	5	5	311037	10.3732	0	0.97714	0.987734	2.23324e-06	242	0.000540443	9089
chr19_310091-310940	chr19:290642:A:C	chr19	290642	A	C	0.466667	1.53061	0.936375	-5.10036	22.1276	0.326757	0.001331	0.733076	1.75015	42	7	308	7	5	311037	10.0078	0	0.977938	0.890883	2.5511e-06	242	0.000617367	19874
chr19_310091-310940	chr19:295231:G:A	chr19	295231	G	A	0.18	0.113163	0.916609	-5.01617	21.7363	0.680492	0.001147	0.77322	2.32866	76	7	308	7	5	311037	9.72981	0	0.978662	0.842543	3.12811e-06	242	0.000757002	15285
chr19_310091-310940	chr19:305001:T:C	chr19	305001	T	C	0.126667	0.691524	0.968348	-4.81332	20.7659	0.689742	0.001471	0.706857	2.47927	115	7	308	6	5	311037	9.35492	0	0.977412	0.941128	5.18999e-06	242	0.00125598	5515
chr19_2601881-2603970	chr19:2602374:T:C	chr19	2602374	T	C	0.406667	0.037256	0.981433	-28.9696	139.627	0.419627	0.000236	0.563355	69.946	146	16	334	5	5	2602374	66.7186	0	0.976411	0.928631	3.21135e-32	252	8.09259e-30	552
chr19_2601881-2603970	chr19:2585595:A:G	chr19	2585595	A	G	0.506667	0.013696	0.988867	-15.0053	70.4451	0.565587	0.00026	0.536583	57.5857	48	16	334	10	5	2602374	32.3622	0	0.976186	0.957997	4.7325e-17	252	1.19259e-14	17331
chr19_2601881-2603970	chr19:2607401:C:T	chr19	2607401	C	T	0.68	0.794766	0.94454	-9.25352	42.262	0.445841	0.000261	0.546237	52.4244	177	16	334	10	5	2602374	18.4149	0	0.976144	0.85867	7.98303e-11	252	2.01172e-08	4475
chr19_2601881-2603970	chr19:2602856:G:A	chr19	2602856	G	A	0.126667	8.52188	0.98171	-7.94645	36.2979	0.557367	0.000259	0.54944	55.4125	151	16	334	6	5	2602374	15.618	0	0.976101	0.943496	1.69347e-09	252	4.26755e-07	70
chr19_2601881-2603970	chr19:2601406:C:T	chr19	2601406	C	T	0.213333	0.162938	0.994493	-7.6111	34.6804	0.554398	0.00027	0.544613	46.3095	135	16	334	6	5	2602374	14.855	0	0.976076	0.986423	3.88532e-09	252	9.791e-07	1520
chr19_2601881-2603970	chr19:2605436:T:C	chr19	2605436	T	C	0.153333	0.460966	0.990929	-5.72572	25.8959	0.551121	0.000261	0.549604	52.5346	163	16	334	6	5	2602374	10.4938	0	0.976061	0.977112	3.60337e-07	252	9.0805e-05	2510
chr19_2601881-2603970	chr19:2577375:C:G	chr19	2577375	C	G	0.62	0.328821	0.969172	-5.10014	23.004	0.462252	0.000257	0.564046	45.531	1	16	334	7	5	2602374	8.85868	0	0.976232	0.939411	1.61667e-06	252	0.000407401	25551
chr19_2601881-2603970	chr19:2598245:G:A	chr19	2598245	G	A	0.026667	0.056296	0.961501	-4.70012	20.9485	0.39045	0.000258	0.56287	36.8386	110	16	334	7	5	2602374	8.96439	0	0.975952	0.857323	4.71805e-06	252	0.00118895	4681
chr19_20278361-20278650	chr19:20278569:A:G	chr19	20278569	A	G	0.353333	1.42646	0.994032	-28.809	131.641	0.916183	9e-06	0.707194	8.39601	207	2	356	7	9	20278569	64.2911	0	0.986814	0.985317	1.7932e-30	211	3.78365e-28	63
chr19_9054981-9055940	chr19:9047919:T:C	chr19	9047919	T	C	0.7	3.1935	0.999937	-26.8354	127.225	0.760435	0.000258	0.538829	15.6676	54	5	253	8	6	9047919	61.6118	0	0.994725	0.992386	1.65874e-29	176	2.91938e-27	7541
chr19_9054981-9055940	chr19:9049245:A:C	chr19	9049245	A	C	0.293333	0.742301	0.980627	-7.35478	33.3541	0.636247	0.000244	0.660276	8.20072	71	5	253	6	6	9047919	14.9724	0	0.994456	0.964422	7.68167e-09	176	1.35197e-06	6215
chr19_9054981-9055940	chr19:9067848:C:T	chr19	9067848	C	T	0.24	0.041038	0.988859	-4.66987	20.875	0.623173	0.000253	0.670499	7.20352	190	5	253	5	6	9047919	8.96197	0	0.994703	0.977271	4.90263e-06	176	0.000862864	12388
chr19_9054981-9055940	chr19:9030448:G:A	chr19	9030448	G	A	0.28	1.47445	0.980264	-4.28217	18.8365	0.374624	0.000273	0.638455	5.81116	1	5	253	6	6	9047919	8.13123	0	0.994482	0.963622	1.42415e-05	176	0.0025065	25012
chr19_39031231-39032670	chr19:39031697:A:C	chr19	39031697	A	C	0.32	0.794766	0.986169	-25.9621	126.292	0.649315	0.002451	0.57198	29.7678	153	7	411	5	6	39031697	60.4434	0	0.990673	0.984673	2.65475e-29	284	7.5395e-27	253
chr19_39031231-39032670	chr19:39051113:C:T	chr19	39051113	C	T	0.26	0.001765	0.967405	-13.6831	61.3637	0.348711	0.002403	0.600047	15.3735	349	7	411	11	6	39031697	28.6695	0	0.98989	0.911626	4.7448e-15	284	1.34752e-12	19163
chr19_39031231-39032670	chr19:39023024:C:T	chr19	39023024	C	T	0.06	2.23371	0.875372	-5.33892	22.6099	0.635278	0.002732	0.583573	13.9338	116	7	411	8	6	39031697	9.78628	0	0.990381	0.802563	1.98454e-06	284	0.00056361	8926
chr19_4872371-4873200	chr19:4872823:A:G	chr19	4872823	A	G	0.12	0.007652	0.999492	-25.9038	125.199	0.651727	2e-06	0.519604	68.5948	139	6	271	6	6	4872823	60.1308	0	0.904323	0.990496	4.60448e-29	192	8.8406e-27	37
chr19_4872371-4873200	chr19:4879128:G:T	chr19	4879128	G	T	0.74	0.412379	0.929911	-9.95387	46.3482	0.399412	2e-06	0.544132	35.7794	172	6	271	12	6	4872823	20.864	0	0.9025	0.826545	9.89964e-12	192	1.90073e-09	6342
chr19_4872371-4873200	chr19:4848581:C:T	chr19	4848581	C	T	0.306667	0.000839	0.999939	-4.68977	22.3617	0.425185	3e-06	0.548118	23.3868	6	6	271	6	6	4872823	9.24147	0	0.901921	0.989925	2.25838e-06	192	0.00043361	24205
chr19_7494201-7495260	chr19:7494700:T:C	chr19	7494700	T	C	0.54	3.68583	0.988204	-25.711	124.709	0.280124	5e-06	0.415128	18.2428	202	6	330	6	4	7494700	60.0723	0	0.945506	0.990306	5.89479e-29	245	1.44422e-26	30
chr19_7494201-7495260	chr19:7472764:T:A	chr19	7472764	T	A	0.74	1.54337	0.990261	-3.66859	23.4233	0.642754	8e-06	0.318815	5.5506	23	6	330	5	4	7494700	10.4806	0	0.943605	0.977447	1.29995e-06	245	0.000318487	21966
chr19_21568641-21569910	chr19:21594045:T:A	chr19	21594045	T	A	0.36	0.411523	0.991344	-26.2717	122.124	0.230637	0.000225	0.587412	6.90027	139	5	146	6	8	21594045	59.048	0	0.982199	0.983248	2.16862e-28	83	1.79995e-26	24769
chr19_21568641-21569910	chr19:21568512:A:G	chr19	21568512	A	G	0.233333	1.53061	0.997032	-13.1838	59.9253	0.703123	0.000342	0.444062	6.37447	92	5	146	6	8	21594045	28.1496	0	0.981597	0.989596	9.85291e-15	83	8.17792e-13	764
chr19_21568641-21569910	chr19:21544944:ATAT:A	chr19	21544944	ATAT	A	0.786667	0.162938	0.982421	-7.2682	32.0356	0.325905	0.000301	0.637925	4.68033	5	5	146	9	8	21594045	14.5943	0	0.985122	0.965314	1.51375e-08	83	1.25641e-06	24332
chr19_46435001-46435550	chr19:46435226:C:T	chr19	46435226	C	T	0.646667	4.86234	0.987074	-25.4824	123.711	0.366429	0.001448	0.483531	29.1982	182	7	338	5	12	46435226	59.4125	0	0.984267	0.947168	9.74347e-29	251	2.44561e-26	50
chr19_46435001-46435550	chr19:46434941:CAAAAA:C	chr19	46434941	CAAAAA	C	0.153333	2.45986	0.933911	-7.21217	33.5635	0.600808	0.001801	0.456618	15.5652	177	7	338	14	12	46435226	14.8464	0	0.983165	0.82018	6.89763e-09	251	1.73131e-06	335
chr19_46435001-46435550	chr19:46435078:C:T	chr19	46435078	C	T	0.273333	0.868822	0.997777	-6.41	29.692	0.412291	0.001665	0.46232	12.8772	179	7	338	6	12	46435226	13.0388	0	0.983177	0.99059	5.06446e-08	251	1.27118e-05	198
chr19_46435001-46435550	chr19:46432933:A:G	chr19	46432933	A	G	0.933333	0.382653	0.955726	-5.67701	26.2577	0.337469	0.001587	0.46004	24.0657	165	7	338	8	12	46435226	11.5476	0	0.983562	0.826624	2.98755e-07	251	7.49874e-05	2343
chr19_46435001-46435550	chr19:46445193:G:A	chr19	46445193	G	A	0.193333	0.785025	0.998766	-5.44438	25.0329	0.589464	0.001955	0.450369	16.8776	234	7	338	11	12	46435226	10.6269	0	0.981385	0.985258	5.63615e-07	251	0.000141467	9917
chr19_46435001-46435550	chr19:46414525:T:C	chr19	46414525	T	C	0.08	5.68683	0.996323	-4.78594	21.7241	0.312228	0.001679	0.450764	11.5079	16	7	338	11	12	46435226	9.78362	0	0.98337	0.920276	3.14814e-06	251	0.000790182	20751
chr19_46435001-46435550	chr19:46420661:G:T	chr19	46420661	G	T	0.013333	0.013696	0.983394	-4.75177	21.5439	0.708051	0.001676	0.446414	23.2511	64	7	338	6	12	46435226	9.87795	0	0.983783	0.892023	3.45823e-06	251	0.000868015	14615
chr19_46435001-46435550	chr19:46422256:C:G	chr19	46422256	C	G	0.02	0.031237	0.997216	-4.2184	18.6235	0.288554	0.00169	0.447877	9.19872	87	7	338	7	12	46435226	8.7986	0	0.983821	0.897277	1.59246e-05	251	0.00399708	13020
chr19_46435001-46435550	chr19:46446883:A:G	chr19	46446883	A	G	0.973333	0.056296	0.946692	-3.98876	17.4926	0.702985	0.001693	0.446343	9.50941	246	7	338	6	12	46435226	8.20729	0	0.98376	0.891171	2.88435e-05	251	0.00723971	11607
chr19_9883291-9884060	chr19:9885902:G:A	chr19	9885902	G	A	0.213333	0.162938	0.999328	-25.6897	122.082	0.748281	0.000715	0.66854	23.331	95	2	238	5	4	9885902	58.6535	0	0.991672	0.983945	2.21479e-28	153	3.38864e-26	2226
chr19_9883291-9884060	chr19:9871943:C:T	chr19	9871943	C	T	0.273333	0.053178	0.999901	-5.17	23.9951	0.344083	0.000536	0.770765	4.76836	39	2	238	6	4	9885902	10.7826	0	0.988154	0.990455	9.65823e-07	153	0.000147771	11733
chr19_57476821-57478150	chr19:57477707:G:T	chr19	57477707	G	T	0.246667	0.796995	0.998719	-24.4211	118.497	0.584986	0.000237	0.506682	86.7216	129	6	281	4	9	57477707	55.9647	0	0.99468	0.995131	1.34952e-27	137	1.84884e-25	221
chr19_57476821-57478150	chr19:57490144:T:A	chr19	57490144	T	A	0.38	0.16548	0.995141	-14.1952	63.9707	0.431416	0.000235	0.546418	47.1882	194	6	281	5	9	57477707	29.144	0	0.994701	0.989905	1.26282e-15	137	1.73006e-13	12658
chr19_57476821-57478150	chr19:57494168:A:G	chr19	57494168	A	G	0.1	0.102881	0.992006	-3.88842	16.9365	0.430259	0.00028	0.524142	29.3864	216	6	281	10	9	57477707	6.58069	0	0.994713	0.967824	3.86503e-05	137	0.00529509	16682
chr19_28313111-28315000	chr19:28313972:T:A	chr19	28313972	T	A	0.166667	2.5392	0.999137	-24.1662	118.19	0.391114	0.000303	0.461882	78.3994	233	14	433	5	4	28313972	56.4056	0	0.988923	0.993937	1.57529e-27	292	4.59986e-25	84
chr19_28313111-28315000	chr19:28307462:G:C	chr19	28307462	G	C	0.366667	1.07312	0.996962	-8.13247	37.5256	0.552658	0.000357	0.432588	61.1698	167	14	433	5	4	28313972	16.0867	0	0.9888	0.99003	9.02224e-10	292	2.63449e-07	6594
chr19_28313111-28315000	chr19:28337492:C:T	chr19	28337492	C	T	0.12	1.01201	0.999867	-6.02108	26.1851	0.437465	0.000331	0.460592	46.8648	413	14	433	7	4	28313972	10.9151	0	0.988931	0.977299	3.10208e-07	292	9.05809e-05	23436
chr19_28313111-28315000	chr19:28294960:C:T	chr19	28294960	C	T	0.146667	2.21558	0.999892	-6.0025	26.0753	0.557118	0.000384	0.41536	59.2462	43	14	433	5	4	28313972	10.6624	0	0.98883	0.980223	3.28362e-07	292	9.58817e-05	19096
chr19_4987931-4989620	chr19:4989017:G:A	chr19	4989017	G	A	0.266667	4.6875	0.998406	-23.9998	116.024	0.350314	0.000311	0.462364	60.4345	145	8	245	6	5	4989017	55.4287	0	0.992752	0.995914	4.69599e-27	162	7.6075e-25	241
chr19_43503361-43505110	chr19:43504696:G:C	chr19	43504696	G	C	0.553333	0.202559	0.996415	-24.2201	113.288	0.382913	0.00126	0.474204	9.07557	95	10	184	13	14	43504696	54.1453	0	0.992966	0.995706	1.86606e-26	124	2.31392e-24	460
chr19_43503361-43505110	chr19:43515267:A:T	chr19	43515267	A	T	0.146667	2.21558	0.983614	-13.8638	62.2831	0.604856	0.001615	0.432006	8.94829	124	10	184	18	14	43504696	28.8806	0	0.989497	0.960461	2.97465e-15	124	3.68856e-13	11031
chr19_43503361-43505110	chr19:43504258:A:C	chr19	43504258	A	C	0.1	0.102881	0.996839	-8.90396	39.3222	0.369403	0.001457	0.470875	5.60262	91	10	184	15	14	43504696	18.0777	0	0.992099	0.989285	3.5933e-10	124	4.4557e-08	22
chr19_43503361-43505110	chr19:43492580:G:A	chr19	43492580	G	A	0.126667	0.691524	0.998201	-5.62344	24.1472	0.38503	0.00156	0.460562	5.60038	44	10	184	8	14	43504696	10.5867	0	0.990855	0.97415	8.92474e-07	124	0.000110667	11656
chr19_43430121-43430650	chr19:43431546:G:A	chr19	43431546	G	A	0.266667	0.03874	0.992967	-24.8788	113.992	0.826326	6e-06	0.695107	7.79469	127	6	285	7	6	43431546	55.5638	0	0.991727	0.985001	1.30852e-26	186	2.43385e-24	1160
chr19_43430121-43430650	chr19:43439347:G:A	chr19	43439347	G	A	0.793333	0.020507	0.997243	-6.68012	28.9062	0.301757	4e-06	0.85797	3.77638	181	6	285	7	6	43431546	13.3544	0	0.986486	0.987737	7.59712e-08	186	1.41306e-05	8961
chr19_43430121-43430650	chr19:43430261:T:C	chr19	43430261	T	C	0.04	0.130208	0.99962	-6.68012	28.8892	0.158237	3e-06	0.88048	1.63953	108	6	285	6	6	43431546	14.2437	0	0.991892	0.962565	7.66395e-08	186	1.42549e-05	125
chr19_43430121-43430650	chr19:43450234:T:C	chr19	43450234	T	C	0.213333	2.75724	0.967624	-5.35685	22.859	0.679381	4e-06	0.849175	3.32569	262	6	285	8	6	43431546	10.3369	0	0.98907	0.919942	1.74336e-06	186	0.000324264	19848
chr19_45766661-45771960	chr19:45748104:G:A	chr19	45748104	G	A	0.573333	0.40408	0.98183	-23.9972	111.035	0.429748	0.002	0.448753	100.782	22	16	191	8	7	45748104	52.2532	0	0.982967	0.962813	5.81291e-26	68	3.95278e-24	21206
chr19_45766661-45771960	chr19:45769677:G:T	chr19	45769677	G	T	0.026667	0.056296	0.995615	-15.0493	67.6367	0.614652	0.002528	0.394366	92.4435	96	16	191	6	7	45748104	31.4308	0	0.983538	0.961786	1.96577e-16	68	1.33672e-14	367
chr19_45766661-45771960	chr19:45782731:CAAG:C	chr19	45782731	CAAG	C	0.12	1.39463	0.982524	-10.1801	44.3851	0.420585	0.002331	0.423655	59.7291	134	16	191	11	7	45748104	19.8147	0	0.984114	0.925552	2.69729e-11	68	1.83416e-09	13421
chr19_45766661-45771960	chr19:45774262:CT:C	chr19	45774262	CT	C	0.113333	0.001775	0.957371	-6.99385	29.7829	0.573946	0.002293	0.427507	76.5713	116	16	191	13	7	45748104	12.3068	0	0.982828	0.829438	4.83231e-08	68	3.28597e-06	4952
chr19_45766661-45771960	chr19:45772718:G:C	chr19	45772718	G	C	0.16	0.004724	0.997691	-4.77755	19.4368	0.428247	0.002355	0.424895	57.0215	110	16	191	18	7	45748104	7.39075	0	0.983561	0.920209	1.03984e-05	68	0.00070709	3408
chr19_13763881-13765960	chr19:13760597:A:T	chr19	13760597	A	T	0.333333	3.63	0.974308	-22.6578	110.691	0.310299	0.003589	0.366036	22.6107	117	8	318	7	6	13760597	53.222	0	0.966671	0.962132	6.91549e-26	214	1.47991e-23	4323
chr19_13763881-13765960	chr19:13789245:A:G	chr19	13789245	A	G	0.146667	0.320208	0.999891	-4.91559	24.2633	0.389929	0.006356	0.242649	8.92613	306	8	318	6	6	13760597	10.596	0	0.971155	0.979627	8.40237e-07	214	0.000179811	24325
chr19_13763881-13765960	chr19:13772285:A:G	chr19	13772285	A	G	0.493333	2.99573	0.976206	-4.75585	23.1613	0.41291	0.006161	0.263462	9.93739	166	8	318	7	6	13760597	9.76662	0	0.97024	0.956128	1.48967e-06	214	0.000318789	7365
chr19_13763881-13765960	chr19:13765916:T:G	chr19	13765916	T	G	0.08	0.665564	0.979733	-3.47822	17.0403	0.608357	0.006387	0.245135	11.7864	140	8	318	6	6	13760597	7.04667	0	0.969474	0.918842	3.65948e-05	214	0.0078313	996
chr19_5090761-5092020	chr19:5091692:G:A	chr19	5091692	G	A	0.046667	0.179715	0.951083	-22.5784	109.669	0.727094	4e-06	0.486752	54.8862	136	8	228	6	11	5091692	52.8079	0	0.989951	0.95067	1.15775e-25	165	1.91029e-23	302
chr19_5090761-5092020	chr19:5091922:T:C	chr19	5091922	T	C	0.666667	1.47	0.999854	-11.6622	57.8255	0.364347	3e-06	0.561849	16.3722	139	8	228	4	11	5091692	27.1321	0	0.989905	0.991793	2.86432e-14	165	4.72613e-12	532
chr19_5090761-5092020	chr19:5081123:C:T	chr19	5081123	C	T	0.06	0.305568	0.996125	-6.99131	35.4001	0.658421	5e-06	0.476791	19.452	76	8	228	9	11	5091692	16.1887	0	0.989833	0.932868	2.68475e-09	165	4.42984e-07	10267
chr19_5827241-5829490	chr19:5828220:G:A	chr19	5828220	G	A	0.04	0.130208	0.993308	-22.8143	108.418	0.646456	0.000383	0.530903	78.1793	152	17	317	5	26	5828220	51.555	0	0.990647	0.973468	2.1769e-25	229	4.9851e-23	146
chr19_5827241-5829490	chr19:5823312:G:A	chr19	5823312	G	A	0.266667	0.154959	0.994472	-7.81499	37.308	0.570277	0.000413	0.560262	36.1179	126	17	317	7	26	5828220	16.251	0	0.990453	0.987143	1.00871e-09	229	2.30995e-07	5054
chr19_5827241-5829490	chr19:5828053:G:C	chr19	5828053	G	C	0.06	2.23371	0.995655	-6.02858	29.2089	0.415576	0.000373	0.595966	29.4881	151	17	317	5	26	5828220	12.5972	0	0.989891	0.98506	6.49809e-08	229	1.48806e-05	313
chr19_5827241-5829490	chr19:5843598:T:C	chr19	5843598	T	C	0.56	2.72109	0.992441	-4.25846	21.0292	0.451477	0.000416	0.56724	31.4074	238	17	317	5	26	5828220	8.11566	0	0.990261	0.980442	4.52328e-06	229	0.00103583	15232
chr19_5827241-5829490	chr19:5822697:C:G	chr19	5822697	C	G	0.566667	0.185807	0.988821	-4.21806	20.7787	0.548084	0.000415	0.58357	27.3955	118	17	317	6	26	5828220	8.08187	0	0.990318	0.978326	5.15524e-06	229	0.00118055	5669
chr19_5827241-5829490	chr19:5838584:C:T	chr19	5838584	C	T	0.213333	1.19182	0.997812	-3.55359	17.7216	0.550557	0.000433	0.559519	31.206	217	17	317	6	26	5828220	6.61073	0	0.990097	0.988245	2.55712e-05	229	0.0058558	10218
chr19_33472821-33473510	chr19:33467073:T:C	chr19	33467073	T	C	0.506667	1.61	0.994387	-23.1332	107.483	0.262857	0.000667	0.397233	21.208	83	4	250	8	4	33467073	51.7889	0	0.993225	0.989498	3.4896e-25	149	5.1995e-23	6093
chr19_33472821-33473510	chr19:33496518:T:G	chr19	33496518	T	G	0.213333	0.08088	0.999296	-5.72681	25.4343	0.3281	0.001059	0.293513	6.10075	233	4	250	5	4	33467073	11.638	0	0.9934	0.987605	4.57696e-07	149	6.81967e-05	23352
chr19_33472821-33473510	chr19:33473535:AAC:A	chr19	33473535	AAC	A	0.053333	0.238048	0.998926	-4.0654	17.6296	0.680737	0.001201	0.23644	9.60237	115	4	250	6	4	33467073	7.75975	0	0.993219	0.960128	2.6838e-05	149	0.00399886	369
chr19_48444591-48446630	chr19:48445425:A:C	chr19	48445425	A	C	0.133333	0.110947	0.999824	-21.8536	106.179	0.432248	0.00078	0.488632	122.236	103	10	208	6	7	48445425	50.0567	0	0.994109	0.991054	6.73559e-25	138	9.29512e-23	185
chr19_48444591-48446630	chr19:48454240:T:C	chr19	48454240	T	C	0.2	0	0.999875	-9.01438	43.0119	0.4614	0.000802	0.478604	106.213	149	10	208	7	7	48445425	18.5087	0	0.994099	0.982744	5.44081e-11	138	7.50832e-09	8630
chr19_48444591-48446630	chr19:48435482:G:A	chr19	48435482	G	A	0.613333	0.349006	0.921723	-9.01438	42.962	0.541244	0.0008	0.46117	105.744	75	10	208	13	7	48445425	18.4391	0	0.994104	0.808485	5.58132e-11	138	7.70223e-09	10128
chr19_48444591-48446630	chr19:48442082:T:TC	chr19	48442082	T	TC	0.213333	0.162938	0.967399	-7.28271	34.7436	0.53866	0.000822	0.480125	100.732	94	10	208	8	7	48445425	14.4978	0	0.994124	0.936076	3.76111e-09	138	5.19034e-07	3528
chr19_48444591-48446630	chr19:48460252:A:T	chr19	48460252	A	T	0.866667	0.443787	0.971073	-3.27235	16.2167	0.529608	0.000822	0.480296	92.6791	173	10	208	7	7	48445425	5.42665	0	0.994121	0.943466	5.64953e-05	138	0.00779635	14642
chr19_37931621-37932840	chr19:37932277:G:A	chr19	37932277	G	A	0.06	0.305568	0.992115	-22.1679	102.936	0.2629	2e-06	0.508974	71.5258	87	5	197	8	5	37932277	49.9516	0	0.993569	0.981126	3.46086e-24	106	3.66851e-22	47
chr19_37931621-37932840	chr19:37946168:T:A	chr19	37946168	T	A	0.58	0.133219	0.970161	-3.97638	19.0307	0.553882	2e-06	0.454947	44.1446	138	5	197	7	5	37932277	7.41859	0	0.99226	0.942887	1.28635e-05	106	0.00136353	13938
chr19_53364881-53366670	chr19:53365706:G:C	chr19	53365706	G	C	0.573333	0.026778	0.928838	-20.7527	102.2	0.390575	0.000991	0.479635	42.6858	207	13	352	7	11	53365706	48.3663	0	0.898155	0.811046	5.02013e-24	251	1.26005e-21	70
chr19_53364881-53366670	chr19:53348401:A:G	chr19	53348401	A	G	0.753333	0.943728	0.973835	-8.69767	43.6191	0.407758	0.001183	0.455612	23.8069	81	13	352	9	11	53365706	19.5395	0	0.899468	0.93528	3.98921e-11	251	1.00129e-08	17375
chr19_53364881-53366670	chr19:53377920:A:G	chr19	53377920	A	G	0.446667	2.01276	0.985914	-5.21334	25.4592	0.435977	0.001334	0.434591	16.6443	290	13	352	7	11	53365706	10.5481	0	0.899773	0.974634	4.51836e-07	251	0.000113411	12144
chr19_53364881-53366670	chr19:53356798:A:G	chr19	53356798	A	G	0.166667	0.0048	0.976983	-5.17242	25.2042	0.412546	0.001303	0.432635	18.3352	113	13	352	9	11	53365706	10.7222	0	0.899059	0.951109	5.15701e-07	251	0.000129441	8978
chr19_53364881-53366670	chr19:53342156:C:G	chr19	53342156	C	G	0.16	2.72109	0.988537	-4.67768	22.5675	0.421934	0.001356	0.429089	15.0022	11	13	352	7	11	53365706	9.43712	0	0.900138	0.971005	2.02887e-06	251	0.000509248	23620
chr19_53364881-53366670	chr19:53358005:T:C	chr19	53358005	T	C	0.626667	0.582727	0.998121	-4.36398	20.521	0.447626	0.001355	0.431472	17.6903	118	13	352	6	11	53365706	7.9921	0	0.899683	0.991505	5.89819e-06	251	0.00148044	7771
chr19_53364881-53366670	chr19:53365579:C:G	chr19	53365579	C	G	0.106667	0.031588	0.98	-4.2756	20.0921	0.582976	0.001338	0.424489	20.1392	205	13	352	8	11	53365706	8.10706	0	0.899207	0.800469	7.38e-06	251	0.00185238	197
chr19_53364881-53366670	chr19:53384323:C:T	chr19	53384323	C	T	0.186667	0.086485	0.988139	-4.22301	19.822	0.566959	0.001397	0.426514	17.2865	316	13	352	7	11	53365706	7.82398	0	0.899993	0.976149	8.49994e-06	251	0.00213349	18547
chr19_53364881-53366670	chr19:53357713:G:C	chr19	53357713	G	C	0.053333	0.238048	0.990574	-3.83094	17.8502	0.603746	0.001356	0.435367	20.5754	117	13	352	9	11	53365706	7.3904	0	0.900017	0.952442	2.38994e-05	251	0.00599876	8063
chr19_53364881-53366670	chr19:53368807:G:A	chr19	53368807	G	A	0.186667	0.086485	0.947656	-3.77146	17.5566	0.565096	0.00138	0.432032	17.5192	223	13	352	8	11	53365706	6.72853	0	0.900002	0.899818	2.78886e-05	251	0.00700004	3031
chr19_33580101-33581470	chr19:33580875:C:T	chr19	33580875	C	T	0.546667	4.56723	0.995276	-20.4662	96.4517	0.586886	4e-05	0.520415	46.5126	97	11	225	5	5	33580875	45.2394	0	0.994738	0.996212	9.14485e-23	151	1.38087e-20	89
chr19_33580101-33581470	chr19:33593255:A:G	chr19	33593255	A	G	0.153333	0.044311	0.997293	-5.44135	24.1292	0.421685	4.6e-05	0.531394	24.0567	172	11	225	11	5	33580875	10.0899	0	0.994835	0.976915	9.00846e-07	151	0.000136028	12469
chr19_33580101-33581470	chr19:33578465:A:G	chr19	33578465	A	G	0.086667	0.675316	0.927259	-5.03834	22.1184	0.565504	4.6e-05	0.533541	28.9998	75	11	225	7	5	33580875	8.87579	0	0.994767	0.848021	2.5634e-06	151	0.000387074	2321
chr19_33580101-33581470	chr19:33583422:G:A	chr19	33583422	G	A	0.026667	0.056296	0.999433	-4.92471	21.2589	0.403166	4.4e-05	0.549241	21.8072	118	11	225	5	5	33580875	8.99642	0	0.994745	0.924724	4.01238e-06	151	0.000605869	2636
chr19_33580101-33581470	chr19:33602743:A:T	chr19	33602743	A	T	0.146667	0.127266	0.99989	-3.92191	16.6838	0.451034	4.4e-05	0.548876	23.7917	205	11	225	5	5	33580875	6.11983	0	0.994756	0.984303	4.41555e-05	151	0.00666749	21957
chr19_13458981-13459940	chr19:13459477:A:G	chr19	13459477	A	G	0.16	0.860969	0.999897	-19.3353	94.8591	0.302229	0.000407	0.45723	19.4015	114	8	226	7	5	13459477	45.6091	0	0.992093	0.99286	2.04435e-22	173	3.53673e-20	17
chr19_8630541-8632880	chr19:8631512:C:T	chr19	8631512	C	T	0.693333	0.264311	0.999939	-18.8732	91.4139	0.438068	0.000677	0.503959	75.1631	104	12	204	5	6	8631512	42.6571	0	0.978285	0.995567	1.16558e-21	130	1.51525e-19	198
chr19_8630541-8632880	chr19:8643534:A:G	chr19	8643534	A	G	0.1	0.925926	0.951304	-5.78739	26.8848	0.549661	0.000705	0.482385	55.3328	140	12	204	8	6	8631512	10.9791	0	0.978357	0.89182	2.15947e-07	130	2.80731e-05	11824
chr19_8630541-8632880	chr19:8641295:G:A	chr19	8641295	G	A	0.16	0.860969	0.987895	-4.15385	19.1571	0.538313	0.000697	0.478174	56.0398	132	12	204	6	6	8631512	7.04917	0	0.978379	0.976601	1.20389e-05	130	0.00156506	9585
chr19_2255091-2255640	chr19:2255312:C:G	chr19	2255312	C	G	0.226667	0.570564	0.971949	-18.5207	91.2902	0.769936	0.002995	0.649733	18.301	90	2	243	7	10	2255312	43.6784	0	0.953063	0.973614	1.24072e-21	173	2.14644e-19	54
chr19_2255091-2255640	chr19:2232050:G:A	chr19	2232050	G	A	0.12	18.3731	0.979619	-4.19129	21.5965	0.678932	0.002423	0.817055	7.41535	4	2	243	9	10	2255312	9.4921	0	0.947385	0.974093	3.36459e-06	173	0.000582074	23316
chr19_15934501-15935250	chr19:15934681:G:C	chr19	15934681	G	C	0.606667	0.601956	0.991347	-18.2563	90.6671	0.260397	1.4e-05	0.378206	18.1145	133	4	326	5	5	15934681	43.6918	0	0.990732	0.98785	1.69997e-21	195	3.31493e-19	195
chr19_15934501-15935250	chr19:15931448:G:A	chr19	15931448	G	A	0.22	0.179715	0.991551	-4.76719	21.6319	0.332438	1.9e-05	0.26935	5.43441	129	4	326	5	5	15934681	9.86031	0	0.99073	0.982341	3.30319e-06	195	0.000644122	3428
chr19_8334161-8335960	chr19:8330219:G:A	chr19	8330219	G	A	0.093333	0.794766	0.995694	-18.1678	89.8611	0.615262	0.000451	0.565409	92.7438	108	9	266	6	5	8330219	42.5217	0	0.989905	0.979853	2.55478e-21	202	5.16066e-19	4841
chr19_8334161-8335960	chr19:8327125:G:A	chr19	8327125	G	A	0.26	0.001765	0.999932	-6.84481	31.214	0.557766	0.000433	0.582471	61.1409	87	9	266	5	5	8330219	13.2462	0	0.989859	0.989066	2.31089e-08	202	4.668e-06	7935
chr19_8334161-8335960	chr19:8339708:A:C	chr19	8339708	A	C	0.566667	0.185807	0.993775	-5.43957	24.9085	0.450206	0.000382	0.621648	49.0095	172	9	266	5	5	8330219	10.1853	0	0.989948	0.987932	6.01175e-07	202	0.000121437	4648
chr19_8334161-8335960	chr19:8311547:G:A	chr19	8311547	G	A	0.26	0.001765	0.989648	-3.86067	17.2878	0.45179	0.000386	0.617641	50.5338	13	9	266	4	5	8330219	6.51034	0	0.989756	0.979307	3.21249e-05	202	0.00648923	23513
chr19_2167051-2169820	chr19:2168835:C:T	chr19	2168835	C	T	0.153333	8.28775	0.985448	-18.2368	87.9451	0.422348	0.00069	0.483216	122.448	118	19	257	5	6	2168835	41.1353	0	0.958882	0.951858	6.72972e-21	172	1.15751e-18	399
chr19_2167051-2169820	chr19:2186758:T:C	chr19	2186758	T	C	0.446667	0.202559	0.986362	-7.93411	39.0763	0.542869	0.00082	0.451049	95.2748	213	19	257	6	6	2168835	16.6792	0	0.959073	0.971204	4.07565e-10	172	7.01011e-08	18322
chr19_2167051-2169820	chr19:2187794:T:C	chr19	2187794	T	C	0.513333	0.011966	0.922544	-6.25925	28.9319	0.458679	0.000808	0.455242	94.575	219	19	257	15	6	2168835	11.5816	0	0.959225	0.82968	7.49699e-08	172	1.28948e-05	19358
chr19_2167051-2169820	chr19:2174555:G:A	chr19	2174555	G	A	0.106667	1.06928	0.978316	-4.28229	19.1261	0.543458	0.000844	0.451032	87.1319	152	19	257	6	6	2168835	7.17762	0	0.959131	0.951529	1.2236e-05	172	0.0021046	6119
chr19_22633701-22634980	chr19:22633731:A:G	chr19	22633731	A	G	0.226667	0.315986	0.991485	-18.0929	88.6829	0.329242	0.001114	0.533641	15.0464	210	14	425	11	7	22633731	42.4505	0	0.971653	0.93562	4.6345e-21	287	1.3301e-18	609
chr19_22633701-22634980	chr19:22628697:G:A	chr19	22628697	G	A	0.153333	3.9577	0.997493	-7.2744	31.5928	0.589597	0.001923	0.394197	15.5914	177	14	425	10	7	22633731	13.8508	0	0.968987	0.983178	1.90132e-08	287	5.45679e-06	5643
chr19_52526771-52528680	chr19:52527595:C:T	chr19	52527595	C	T	0.36	2.70222	0.978865	-17.5091	87.4704	0.435641	0.000302	0.478477	141.03	190	11	363	5	5	52527595	40.5557	0	0.977934	0.958765	8.55484e-21	200	1.71097e-18	131
chr19_52526771-52528680	chr19:52521409:C:A	chr19	52521409	C	A	0.066667	0.382653	0.99711	-5.51764	26.7929	0.564015	0.000384	0.440755	79.463	160	11	363	6	5	52527595	11.1801	0	0.978097	0.967118	2.26474e-07	200	4.52947e-05	6317
chr19_52526771-52528680	chr19:52516138:C:A	chr19	52516138	C	A	0.253333	1.22534	0.992394	-3.95571	19.6128	0.538948	0.000375	0.447932	73.9997	129	11	363	5	5	52527595	7.29835	0	0.977916	0.982341	9.48301e-06	200	0.0018966	11588
chr19_52526771-52528680	chr19:52521983:T:A	chr19	52521983	T	A	0.6	0.925926	0.982541	-3.89794	19.2394	0.466143	0.00037	0.440888	85.6245	166	11	363	5	5	52527595	6.87686	0	0.978002	0.960194	1.15309e-05	200	0.00230618	5743
chr19_11889201-11890700	chr19:11890134:C:T	chr19	11890134	C	T	0.16	0.004724	0.995813	-17.7272	85.8436	0.646883	3e-06	0.555824	51.8394	100	3	181	6	5	11890134	40.3918	0	0.978484	0.99265	1.94747e-20	121	2.35644e-18	184
chr19_11889201-11890700	chr19:11896667:A:G	chr19	11896667	A	G	0.113333	1.419	0.978293	-3.70933	16.4214	0.394699	2e-06	0.66657	17.1279	126	3	181	5	5	11890134	6.90731	0	0.977866	0.963447	5.07091e-05	121	0.0061358	6717
chr19_46426161-46427400	chr19:46426768:C:A	chr19	46426768	C	A	0.4	0.231481	0.999947	-17.4333	85.751	0.392791	0.001434	0.465061	77.5268	178	5	343	4	4	46426768	40.4154	0	0.994583	0.996056	2.04076e-20	276	5.63251e-18	12
chr19_46426161-46427400	chr19:46446091:G:C	chr19	46446091	G	C	0.726667	2.29056	0.993569	-6.58158	30.5768	0.436383	0.001464	0.37992	48.0624	292	5	343	5	4	46426768	12.9861	0	0.994523	0.984573	3.20901e-08	276	8.85687e-06	19311
chr19_46426161-46427400	chr19:46427900:C:T	chr19	46427900	C	T	0.106667	0.031588	0.999852	-6.25817	28.9994	0.584797	0.001446	0.377569	56.7236	183	5	343	5	4	46426768	12.4445	0	0.994599	0.97956	7.24023e-08	276	1.9983e-05	1120
chr19_39858621-39859010	chr19:39860089:T:C	chr19	39860089	T	C	0.813333	1.11227	0.984815	-17.4635	83.397	0.818416	5e-06	0.56186	3.419	121	3	216	5	6	39860089	40.4815	0	0.988653	0.976897	6.71233e-20	174	1.16795e-17	1273
chr19_39858621-39859010	chr19:39860847:A:T	chr19	39860847	A	T	0.52	0.350647	0.960648	-6.71354	31.8088	0.713883	7e-06	0.637101	2.68814	124	3	216	6	6	39860089	14.8193	0	0.986543	0.917927	1.70122e-08	174	2.96012e-06	2031
chr19_39858621-39859010	chr19:39847408:G:A	chr19	39847408	G	A	0.166667	0.8112	0.998906	-3.49868	16.8207	0.309899	7e-06	0.705074	1.86228	43	3	216	6	6	39860089	7.65029	0	0.98678	0.98407	4.10823e-05	174	0.00714833	11408
chr19_14516841-14520730	chr19:14503430:A:C	chr19	14503430	A	C	0.573333	0.609071	0.997712	-16.8504	83.308	0.54725	0.000849	0.500739	95.0615	63	15	225	5	7	14503430	38.3789	0	0.990586	0.990995	7.02145e-20	167	1.17258e-17	15356
chr19_14516841-14520730	chr19:14534164:G:A	chr19	14534164	G	A	0.206667	0.718221	0.990428	-16.8504	78.6823	0.44468	0.00081	0.513308	93.6049	176	15	225	8	7	14503430	36.2554	0	0.990556	0.975213	7.29477e-19	167	1.21823e-16	15378
chr19_14516841-14520730	chr19:14532687:C:T	chr19	14532687	C	T	0.213333	0.945647	0.999922	-7.68133	34.1541	0.53797	0.000885	0.510642	74.6579	166	15	225	6	7	14503430	14.2373	0	0.990608	0.985521	5.0915e-09	167	8.5028e-07	13901
chr19_14516841-14520730	chr19:14516281:T:C	chr19	14516281	T	C	0.046667	0.179715	0.936029	-7.1056	31.4081	0.439638	0.000869	0.511468	68.3358	123	15	225	7	7	14503430	13.3642	0	0.990656	0.857275	2.09108e-08	167	3.49211e-06	2505
chr19_14516841-14520730	chr19:14493037:G:T	chr19	14493037	G	T	0.2	0	0.999916	-4.46295	19.2039	0.530816	0.000889	0.510465	73.1693	1	15	225	5	7	14503430	6.85992	0	0.990597	0.986377	1.17475e-05	167	0.00196182	25749
chr19_12765791-12766730	chr19:12747022:A:G	chr19	12747022	A	G	0.253333	0.524757	0.992651	-17.0894	82.434	0.140474	0.000558	0.433677	5.00384	17	3	149	18	18	12766150	39.2911	0	0.848298	0.960676	1.0926e-19	121	1.32205e-17	19238
chr19_12765791-12766730	chr19:12775077:C:T	chr19	12775077	C	T	0.16	0.860969	0.999848	-6.04066	31.0403	0.705336	0.000572	0.259566	3.45447	93	3	149	35	18	12766150	14.4783	0	0.855197	0.986621	2.52721e-08	121	3.05792e-06	8817
chr19_38506981-38507480	chr19:38504593:A:G	chr19	38504593	A	G	0.466667	0.023916	0.997772	-16.6383	82.8589	0.240052	0.000738	0.377617	13.4453	121	5	261	8	10	38504593	39.7323	0	0.994127	0.992845	8.81251e-20	182	1.60388e-17	2637
chr19_55498401-55499060	chr19:55498514:T:C	chr19	55498514	T	C	0.353333	1.77549	0.999943	-16.9891	82.4846	0.659432	9e-06	0.565217	45.6563	132	5	287	6	6	55498514	39.3087	0	0.986238	0.99513	1.06496e-19	207	2.20446e-17	216
chr19_55498401-55499060	chr19:55490504:C:T	chr19	55490504	C	T	0.633333	0.207756	0.98028	-5.35749	26.5257	0.602076	7e-06	0.65851	18.8323	80	5	287	5	6	55498514	11.6433	0	0.985873	0.964008	2.60059e-07	207	5.38323e-05	8226
chr19_55498401-55499060	chr19:55502642:T:A	chr19	55502642	T	A	0.553333	0.234572	0.999788	-4.43343	21.4016	0.593012	7e-06	0.65601	19.7459	151	5	287	4	6	55498514	9.07064	0	0.986174	0.992431	3.72464e-06	207	0.000771001	3912
chr19_2545921-2547740	chr19:2546655:G:A	chr19	2546655	G	A	0.046667	0.179715	0.958382	-17.2248	82.5939	0.649107	0.000776	0.510069	67.5475	183	16	400	7	6	2546631	38.9929	0	0.985163	0.95785	1.00769e-19	286	2.882e-17	175
chr19_2545921-2547740	chr19:2550040:T:G	chr19	2550040	T	G	0.38	0.16548	0.999863	-4.79053	25.4867	0.557923	0.000717	0.559743	30.9693	216	16	400	5	6	2546631	10.5036	0	0.984839	0.990758	4.4545e-07	286	0.000127399	3210
chr19_2545921-2547740	chr19:2564057:A:G	chr19	2564057	A	G	0.52	1.11255	0.993162	-3.69457	19.8026	0.553753	0.000706	0.567392	28.4252	320	16	400	5	6	2546631	7.7648	0	0.985442	0.984243	8.58664e-06	286	0.00245578	17227
chr19_32387881-32388780	chr19:32397474:C:T	chr19	32397474	C	T	0.14	0.20318	0.985951	-17.0714	80.5195	0.185715	1e-05	0.182742	25.5002	127	3	196	10	4	32397474	39.268	0	0.975056	0.977849	2.87855e-19	133	3.82848e-17	9144
chr19_5131751-5132600	chr19:5132390:C:T	chr19	5132390	C	T	0.093333	0.223766	0.970902	-16.0701	80.0149	0.75777	2e-06	0.574386	18.6664	108	9	229	5	5	5132390	38.07	0	0.94307	0.903884	3.716e-19	154	5.72264e-17	214
chr19_5131751-5132600	chr19:5132697:T:C	chr19	5132697	T	C	0.493333	1.61	0.967455	-3.28932	16.9621	0.382303	2e-06	0.660025	4.96085	115	9	229	5	5	5132390	7.12154	0	0.940911	0.944855	3.81326e-05	154	0.00587243	521
chr19_16456951-16458720	chr19:16436507:T:C	chr19	16436507	T	C	0.146667	4.84866	0.988879	-16.9196	79.1869	0.344499	0.00069	0.461089	59.9157	14	7	189	6	6	16436507	37.7108	0	0.975061	0.984669	5.65036e-19	146	8.24953e-17	21329
chr19_56080641-56081710	chr19:56080741:G:A	chr19	56080741	G	A	0.02	0.031237	0.999245	-15.693	79.3714	0.17998	0.000384	0.487063	72.8915	198	10	394	8	8	56080741	38.9515	0	0.954314	0.948748	5.14655e-19	249	1.28149e-16	435
chr19_56080641-56081710	chr19:56077732:G:A	chr19	56077732	G	A	0.06	0.305568	0.99904	-5.00448	24.176	0.351362	0.000389	0.494785	59.7786	185	10	394	11	8	56080741	10.7777	0	0.953828	0.845692	8.79208e-07	249	0.000218923	3444
chr19_56080641-56081710	chr19:56098215:G:T	chr19	56098215	G	T	0.093333	0.794766	0.992673	-4.41831	21.0726	0.404362	0.000404	0.479833	58.7837	336	10	394	7	8	56080741	9.06743	0	0.951694	0.975272	4.42199e-06	249	0.00110107	17039
chr19_56740181-56741030	chr19:56740738:C:A	chr19	56740738	C	A	0.233333	0.002893	0.999926	-15.579	78.2676	0.625045	0.000277	0.449111	35.1103	185	8	293	4	6	56740738	36.7712	0	0.987399	0.994387	8.9984e-19	177	1.59272e-16	132
chr19_56740181-56741030	chr19:56742551:G:A	chr19	56742551	G	A	0.046667	0.179715	0.984831	-8.56921	40.8349	0.317595	0.000225	0.52784	16.0611	201	8	293	11	6	56740738	18.968	0	0.987504	0.851654	1.65652e-10	177	2.93205e-08	1945
chr19_56740181-56741030	chr19:56741651:T:TA	chr19	56741651	T	TA	0.253333	0.524757	0.993663	-6.70146	31.0009	0.400345	0.000238	0.518778	17.347	195	8	293	10	6	56740738	13.6692	0	0.987475	0.980028	2.57905e-08	177	4.56491e-06	1045
chr19_56740181-56741030	chr19:56719019:T:C	chr19	56719019	T	C	0.38	0.006942	0.997455	-6.29148	29.0709	0.417175	0.000241	0.518359	17.0519	34	8	293	5	6	56740738	12.5706	0	0.98745	0.990711	6.97772e-08	177	1.23506e-05	21587
chr19_52535121-52536800	chr19:52549649:G:C	chr19	52549649	G	C	0.786667	0.08088	0.946206	-15.7927	78.0087	0.411896	0.001913	0.466412	63.1448	262	21	318	8	7	52549649	36.3897	0	0.97414	0.898398	1.02589e-18	159	1.63117e-16	13689
chr19_52535121-52536800	chr19:52523070:C:T	chr19	52523070	C	T	0.6	0.925926	0.986734	-8.5105	42.2912	0.443195	0.001972	0.460015	49.4361	93	21	318	9	7	52549649	18.4713	0	0.974479	0.950583	7.86437e-11	159	1.25043e-08	12890
chr19_52535121-52536800	chr19:52530060:A:G	chr19	52530060	A	G	0.24	5.42731	0.950168	-7.32237	36.1031	0.435925	0.001963	0.468194	40.6348	136	21	318	12	7	52549649	15.6106	0	0.974256	0.889241	1.87149e-09	159	2.97567e-07	5900
chr19_52535121-52536800	chr19:52529249:G:A	chr19	52529249	G	A	0.02	0.031237	0.960182	-5.44602	25.3068	0.607322	0.002072	0.444128	51.9045	126	21	318	7	7	52549649	10.9232	0	0.973856	0.875336	4.88985e-07	159	7.77486e-05	6711
chr19_52535121-52536800	chr19:52528280:T:C	chr19	52528280	T	C	0.073333	1.0279	0.999788	-5.20355	23.49	0.565158	0.002125	0.442827	38.4828	122	21	318	7	7	52549649	9.64422	0	0.97434	0.971468	1.25563e-06	159	0.000199645	7680
chr19_34676481-34678430	chr19:34677686:C:A	chr19	34677686	C	A	0.013333	0.013696	0.998871	-15.5235	76.5687	0.376455	0.00044	0.496277	201.121	118	15	245	8	3	34677686	36.1715	0	0.988821	0.928258	2.12686e-18	159	3.3817e-16	230
chr19_34676481-34678430	chr19:34687714:A:C	chr19	34687714	A	C	0.066667	0.382653	0.996401	-6.04236	27.7054	0.461169	0.000459	0.494249	189.112	168	15	245	6	3	34677686	11.1789	0	0.988852	0.968344	1.41266e-07	159	2.24612e-05	10258
chr19_11164731-11165670	chr19:11162876:A:C	chr19	11162876	A	C	0.266667	0.154959	0.992103	-15.5236	76.3667	0.686174	0.000985	0.586592	20.865	154	9	325	5	6	11162876	36.3233	0	0.987914	0.984892	2.35586e-18	244	5.7483e-16	2324
chr19_11164731-11165670	chr19:11146342:T:C	chr19	11146342	T	C	0.553333	2.01276	0.98691	-4.62907	23.1669	0.609337	0.000961	0.642685	8.22985	24	9	325	5	6	11162876	10.0358	0	0.986576	0.977346	1.48533e-06	244	0.00036242	18858
chr19_11164731-11165670	chr19:11157880:G:A	chr19	11157880	G	A	0.506667	0.335233	0.987928	-4.62907	23.1449	0.614898	0.001031	0.617355	8.5042	108	9	325	5	6	11162876	10.0831	0	0.986046	0.973967	1.50245e-06	244	0.000366597	7320
chr19_11164731-11165670	chr19:11165258:G:T	chr19	11165258	G	T	0.92	0.567108	0.999357	-3.69182	18.7357	0.682429	0.001101	0.598743	6.00285	178	9	325	6	6	11162876	8.59202	0	0.986693	0.9813	1.50144e-05	244	0.00366351	58
chr19_53037331-53038180	chr19:53039570:G:A	chr19	53039570	G	A	0.813333	1.11227	0.931891	-15.0895	74.4882	0.30015	0.004293	0.46798	14.0402	82	3	172	9	8	53039570	35.1658	0	0.993259	0.87547	6.10025e-18	124	7.56431e-16	1814
chr19_53037331-53038180	chr19:53036908:T:C	chr19	53036908	T	C	0.04	0.130208	0.996346	-7.59447	36.9967	0.728724	0.004733	0.392734	11.632	72	3	172	6	8	53039570	17.1498	0	0.992072	0.944258	1.18329e-09	124	1.46728e-07	848
chr19_53037331-53038180	chr19:53042225:A:G	chr19	53042225	A	G	0.226667	0.009335	0.960289	-5.58365	26.6461	0.643786	0.004915	0.405542	6.91557	91	3	172	9	8	53039570	11.7921	0	0.993563	0.915753	2.44347e-07	124	3.0299e-05	4469
chr19_53037331-53038180	chr19:53021062:C:CT	chr19	53021062	C	CT	0.206667	2.40795	0.964691	-5.38538	25.4465	0.649539	0.004925	0.404443	7.0254	29	3	172	7	8	53039570	11.2697	0	0.993548	0.914973	4.54826e-07	124	5.63984e-05	16694
chr19_53037331-53038180	chr19:53036877:T:C	chr19	53036877	T	C	0.066667	0.382653	0.999344	-4.97088	23.5088	0.683107	0.004867	0.397534	8.39822	71	3	172	6	8	53039570	10.4979	0	0.992354	0.964399	1.24344e-06	124	0.000154186	879
chr19_43425351-43426920	chr19:43426379:C:T	chr19	43426379	C	T	0.013333	0.013696	0.998871	-14.7992	74.7014	0.258166	0.000272	0.523865	72.9009	98	9	290	8	8	43426379	35.936	0	0.836239	0.928258	5.47579e-18	157	8.59699e-16	243
chr19_43425351-43426920	chr19:43426571:C:T	chr19	43426571	C	T	0.06	0.305568	0.991452	-5.58869	28.6017	0.399953	0.000293	0.518906	65.431	100	9	290	5	8	43426379	12.5785	0	0.836226	0.859297	8.89029e-08	157	1.39578e-05	435
chr19_43425351-43426920	chr19:43437911:G:A	chr19	43437911	G	A	0.126667	0.045048	0.989521	-3.67214	16.7217	0.445924	0.000309	0.508453	65.9026	196	9	290	5	8	43426379	6.31892	0	0.836222	0.978391	4.32828e-05	157	0.00679541	11775
chr19_10643491-10645340	chr19:10644229:G:T	chr19	10644229	G	T	0.766667	0.488986	0.999927	-14.7987	74.2246	0.395995	0.001601	0.408351	69.6907	112	5	228	5	7	10644229	34.4714	0	0.996461	0.993937	6.97173e-18	151	1.05273e-15	187
chr19_10643491-10645340	chr19:10644059:G:T	chr19	10644059	G	T	0.026667	0.056296	0.999433	-6.1302	27.322	0.316868	0.001903	0.344266	26.6331	109	5	228	7	7	10644229	12.6574	0	0.996801	0.958782	1.72243e-07	151	2.60087e-05	357
chr19_10643491-10645340	chr19:10625759:G:A	chr19	10625759	G	A	0.12	1.39463	0.931856	-4.78214	21.1006	0.393822	0.001892	0.347824	30.6532	29	5	228	6	7	10644229	9.03272	0	0.996701	0.850545	4.35803e-06	151	0.000658062	18657
chr19_38093301-38094030	chr19:38075718:T:C	chr19	38075718	T	C	0.386667	0.756762	0.988883	-15.2742	73.9296	0.677455	0.000469	0.599389	16.2522	26	5	203	6	7	38075718	35.5338	0	0.990669	0.979167	8.0952e-18	139	1.12523e-15	17948
chr19_38093301-38094030	chr19:38101611:G:A	chr19	38101611	G	A	0.686667	0.53535	0.985241	-14.6633	67.9215	0.723406	0.000541	0.543686	15.1768	131	5	203	7	7	38075718	32.9102	0	0.990068	0.965283	1.70136e-16	139	2.36489e-14	7945
chr19_38093301-38094030	chr19:38069933:C:T	chr19	38069933	C	T	0.106667	1.06928	0.983525	-4.89911	21.9514	0.307663	0.000602	0.737357	9.32338	8	5	203	6	7	38075718	10.1287	0	0.985743	0.961076	2.79643e-06	139	0.000388704	23733
chr19_58009331-58010240	chr19:58011347:C:T	chr19	58011347	C	T	0.146667	1.63675	0.994275	-15.4478	74.2197	0.640705	1e-06	0.522294	28.7292	179	7	305	6	7	58011347	34.7679	0	0.981702	0.987233	6.98897e-18	199	1.3908e-15	1561
chr19_58033461-58034860	chr19:58035942:TTTG:T	chr19	58035942	TTTG	T	0.7	0.170068	0.959285	-14.9847	73.63	0.559011	0.000288	0.489606	131.948	149	8	251	11	4	58035942	33.6883	0	0.976016	0.905928	9.42209e-18	159	1.49811e-15	1782
chr19_58033461-58034860	chr19:58046838:C:T	chr19	58046838	C	T	0.026667	0.056296	0.995102	-7.26896	34.8868	0.402114	0.000292	0.524285	80.3857	209	8	251	6	4	58035942	15.4935	0	0.976017	0.873679	3.49438e-09	159	5.55607e-07	12678
chr19_17394921-17395360	chr19:17395124:A:C	chr19	17395124	A	C	0.62	0.006942	0.98524	-14.9478	72.9151	0.703877	0.00074	0.588601	23.409	122	6	251	7	9	17395124	34.7286	0	0.978569	0.975613	1.3535e-17	153	2.07086e-15	16
chr19_2523401-2524340	chr19:2523783:G:T	chr19	2523783	G	T	0.4	0	0.972969	-14.1973	72.3428	0.394396	4e-06	0.439071	66.994	162	6	351	5	5	2523783	33.9197	0	0.962278	0.946526	1.80878e-17	245	4.43151e-15	87
chr19_2523401-2524340	chr19:2518851:A:G	chr19	2518851	A	G	0.253333	0.524757	0.987456	-4.37764	20.2468	0.560285	4e-06	0.390766	43.2906	125	6	351	5	5	2523783	8.03574	0	0.96191	0.977504	6.80661e-06	245	0.00166762	5019
chr19_2523401-2524340	chr19:2513916:A:AC	chr19	2513916	A	AC	0.686667	1.60873	0.945456	-3.99614	18.5035	0.440593	4e-06	0.396159	42.2105	96	6	351	6	5	2523783	7.17251	0	0.96218	0.880003	1.69591e-05	245	0.00415498	9954
chr19_42850651-42851670	chr19:42855769:T:C	chr19	42855769	T	C	0.226667	0.315986	0.973433	-13.977	71.8712	0.311666	2e-06	0.463903	15.6878	265	10	459	8	7	42855769	34.3687	0	0.972161	0.943188	2.29708e-17	289	6.63856e-15	4609
chr19_42850651-42851670	chr19:42857064:G:A	chr19	42857064	G	A	0.173333	0.041677	0.982367	-5.70314	27.3177	0.611847	4e-06	0.349561	16.2101	275	10	459	6	7	42855769	11.9956	0	0.970582	0.964095	1.72626e-07	289	4.9889e-05	5904
chr19_9026061-9026670	chr19:9026509:G:T	chr19	9026509	G	T	0.5	2.25333	0.977781	-14.5392	70.1212	0.37087	2.3e-05	0.514119	28.2666	106	4	203	27	8	9026509	34.6767	0	0.976106	0.95614	5.57705e-17	126	7.02708e-15	143
chr19_9026061-9026670	chr19:9017002:C:G	chr19	9017002	C	G	0.473333	1.6861	0.974306	-6.19901	27.8538	0.396283	0.000458	0.482276	17.1933	65	4	203	16	8	9026509	12.406	0	0.977787	0.937759	1.3084e-07	126	1.64858e-05	9364
chr19_9026061-9026670	chr19:9018261:G:A	chr19	9018261	G	A	0.126667	0.691524	0.997962	-5.16547	22.5137	0.359699	0.000592	0.520239	16.7712	71	4	203	11	8	9026509	10.0781	0	0.978844	0.979485	2.08652e-06	126	0.000262902	8105
chr19_9026061-9026670	chr19:9040354:C:T	chr19	9040354	C	T	0.313333	2.00237	0.993816	-4.87669	21.1179	0.40081	0.000541	0.51683	15.179	147	4	203	11	8	9026509	9.10176	0	0.978583	0.989136	4.31878e-06	126	0.000544167	13988
chr19_9026061-9026670	chr19:9046989:T:C	chr19	9046989	T	C	0.153333	0.460966	0.983971	-3.84756	16.4076	0.595763	0.00058	0.525865	20.4475	164	4	203	9	8	9026509	6.69116	0	0.978248	0.961535	5.10813e-05	126	0.00643625	20623
chr19_56476181-56478790	chr19:56478380:A:G	chr19	56478380	A	G	0.02	0.031237	0.822413	-14.2466	70.4202	0.356261	0.000682	0.48342	123.979	93	11	235	7	6	56478380	32.7685	0	0.985827	0.842419	4.79263e-17	152	7.28479e-15	894
chr19_4877511-4879240	chr19:4878187:T:C	chr19	4878187	T	C	0.886667	0.001775	0.887734	-14.1562	70.8143	0.618374	0.000126	0.504732	49.2257	131	11	273	6	4	4878187	33.2267	0	0.981526	0.896356	3.92478e-17	197	7.73182e-15	189
chr19_4877511-4879240	chr19:4861849:A:G	chr19	4861849	A	G	0.766667	0.488986	0.980204	-11.0283	53.2008	0.574216	0.000129	0.54748	47.2458	48	11	273	6	4	4878187	24.1213	0	0.981489	0.957138	3.01135e-13	197	5.93235e-11	16527
chr19_4877511-4879240	chr19:4874361:G:A	chr19	4874361	G	A	0.42	0.339934	0.979783	-5.37428	26.3933	0.548445	0.000131	0.560167	44.0287	112	11	273	6	4	4878187	10.7225	0	0.981394	0.95654	2.78504e-07	197	5.48653e-05	4015
chr19_13162531-13165460	chr19:13164598:G:A	chr19	13164598	G	A	0.106667	0.031588	0.975981	-14.2334	70.3846	0.589849	0.00043	0.541549	99.999	87	8	225	6	7	13164598	32.5463	0	0.968687	0.97685	4.87994e-17	176	8.58869e-15	602
chr19_13162531-13165460	chr19:13150467:G:C	chr19	13150467	G	C	0.026667	0.056296	0.931703	-5.93979	31.4541	0.604712	0.000419	0.557721	82.7327	36	8	225	8	7	13164598	13.7779	0	0.967619	0.875744	2.04213e-08	176	3.59415e-06	13529
chr19_13162531-13165460	chr19:13158257:T:C	chr19	13158257	T	C	0.66	1.43749	0.980757	-3.98656	20.6544	0.45967	0.000432	0.556029	57.7262	65	8	225	5	7	13164598	7.81427	0	0.968386	0.96667	5.50093e-06	176	0.000968164	5739
chr19_38313311-38313920	chr19:38313578:A:G	chr19	38313578	A	G	0.446667	0.905395	0.999948	-14.2806	69.82	0.7882	7e-06	0.755093	4.9216	99	3	210	5	4	38313578	33.4938	0	0.988948	0.994566	6.49711e-17	143	9.29086e-15	38
chr19_38313311-38313920	chr19:38335544:T:A	chr19	38335544	T	A	0.773333	4.29666	0.966566	-5.27098	22.8124	0.317795	6e-06	0.851384	3.70851	189	3	210	6	4	38313578	10.2259	0	0.989044	0.948291	1.78608e-06	143	0.000255409	21928
chr19_48928251-48928910	chr19:48928582:A:G	chr19	48928582	A	G	0.126667	0.691524	0.998975	-13.8204	70.2266	0.652318	3.8e-05	0.512542	47.6235	152	4	286	37	19	48928582	33.4425	0	0.980621	0.991788	5.28684e-17	193	1.02036e-14	2
chr19_48928251-48928910	chr19:48925491:G:T	chr19	48925491	G	T	0.546667	1.45258	0.999735	-4.17489	22.2956	0.423394	8.2e-05	0.543521	19.53	138	4	286	25	19	48928582	9.21794	0	0.980111	0.99298	2.33748e-06	193	0.000451133	3089
chr19_48928251-48928910	chr19:48942517:C:T	chr19	48942517	C	T	0.08	0.567108	0.94954	-3.87749	20.3378	0.629861	5.7e-05	0.524069	25.305	231	4	286	38	19	48928582	8.90833	0	0.98091	0.892352	6.4904e-06	193	0.00125265	13937
chr19_56995401-56995700	chr19:56995648:C:T	chr19	56995648	C	T	0.293333	0.092732	0.996258	-14.0468	70.2877	0.65449	9e-06	0.57046	34.7058	177	3	344	5	7	56995648	33.2853	0	0.993203	0.994832	5.12572e-17	257	1.31731e-14	98
chr19_56995401-56995700	chr19:56995438:G:A	chr19	56995438	G	A	0.273333	0.053178	0.999768	-9.75054	48.1626	0.344364	7e-06	0.656084	24.3233	175	3	344	5	7	56995648	22.6081	0	0.993126	0.99293	3.92299e-12	257	1.00821e-09	112
chr19_56995401-56995700	chr19:57000818:A:G	chr19	57000818	A	G	0.566667	0.959747	0.994352	-4.86969	24.4935	0.601463	8e-06	0.625967	20.4863	210	3	344	4	7	56995648	10.6415	0	0.992351	0.987149	7.45594e-07	257	0.000191618	5268
chr19_56995401-56995700	chr19:57007453:G:C	chr19	57007453	G	C	0.22	0.061988	0.96868	-4.26342	21.192	0.60341	8e-06	0.623499	22.8474	248	3	344	6	7	56995648	8.98142	0	0.992541	0.939825	4.15495e-06	257	0.00106782	11903
chr19_5035431-5039200	chr19:5037404:C:T	chr19	5037404	C	T	0.166667	5.88	0.99928	-14.3313	69.5469	0.582314	9.3e-05	0.523415	72.0813	118	20	244	4	4	5037404	32.1655	0	0.992446	0.99435	7.46207e-17	179	1.33571e-14	88
chr19_9323361-9324880	chr19:9324279:C:G	chr19	9324279	C	G	0.013333	0.013696	0.990914	-14.4258	67.2798	0.29581	0.000328	0.46954	111.67	142	13	275	6	6	9324279	32.3889	0	0.983933	0.928258	2.35587e-16	144	3.39245e-14	159
chr19_8302391-8302960	chr19:8323426:G:A	chr19	8323426	G	A	0.166667	0.5808	0.996814	-13.4778	64.8226	0.32729	0.000764	0.466763	35.5197	155	5	188	6	10	8327458	30.8434	0	0.958596	0.98717	8.19553e-16	128	1.04903e-13	20750
chr19_8302391-8302960	chr19:8303558:G:T	chr19	8303558	G	T	0.433333	1.8811	0.99001	-8.2331	38.6975	0.396479	0.00088	0.432507	30.5631	54	5	188	5	10	8327458	17.451	0	0.958471	0.982634	4.94848e-10	128	6.33406e-08	882
chr19_8302391-8302960	chr19:8310188:G:A	chr19	8310188	G	A	0.593333	0.45101	0.978012	-3.59436	17.7107	0.421631	0.000892	0.438004	22.3768	101	5	188	8	10	8327458	7.12411	0	0.958288	0.953093	2.57178e-05	128	0.00329188	7512
chr19_46221721-46222650	chr19:46217407:G:T	chr19	46217407	G	T	0.473333	0.307241	0.999949	-13.2502	64.4832	0.603995	0.001029	0.605407	47.4454	97	9	278	5	4	46217407	29.9991	0	0.989411	0.992734	9.73594e-16	203	1.9764e-13	4779
chr19_40833781-40834210	chr19:40833937:A:G	chr19	40833937	A	G	0.2	0.520833	0.948104	-12.6899	63.3035	0.205578	1.4e-05	0.344225	15.4683	113	5	228	7	6	40833937	31.0665	0	0.942159	0.905747	1.77191e-15	167	2.95909e-13	59
chr19_40833781-40834210	chr19:40848591:C:A	chr19	40848591	C	A	0.06	0.305568	0.9303	-5.32602	26.614	0.210112	1.7e-05	0.272802	9.39557	186	5	228	7	6	40833937	13.0907	0	0.940975	0.868713	2.48443e-07	167	4.14899e-05	14595
chr19_40833781-40834210	chr19:40846352:GT:G	chr19	40846352	GT	G	0.18	0.198845	0.914146	-3.18633	16.7413	0.334525	1.7e-05	0.269789	9.33349	174	5	228	7	6	40833937	7.60146	0	0.940716	0.847624	4.28382e-05	167	0.00715397	12356
chr19_58117901-58118710	chr19:58117871:C:T	chr19	58117871	C	T	0.66	0.028835	0.98366	-13.1529	62.4455	0.6899	0.000271	0.417881	15.4312	216	8	371	19	9	58117871	29.8237	0	0.992852	0.93333	2.73925e-15	203	5.56068e-13	435
chr19_58117901-58118710	chr19:58126045:C:G	chr19	58126045	C	G	0.033333	0.08918	0.999545	-7.97474	35.7137	0.242111	0.000524	0.581889	7.42172	276	8	371	12	9	58117871	17.0417	0	0.99465	0.842811	2.28546e-09	203	4.63947e-07	7739
chr19_53332901-53334670	chr19:53333609:A:G	chr19	53333609	A	G	0.626667	0.072798	0.986747	-11.9903	62.3685	0.537138	0.00023	0.517524	212.062	181	22	360	5	4	53333609	27.9597	0	0.97092	0.96032	2.84842e-15	291	8.28889e-13	177
chr19_53332901-53334670	chr19:53345231:C:G	chr19	53345231	C	G	0.213333	0.162938	0.990204	-3.56524	19.6925	0.521551	0.000223	0.538384	182.812	273	22	360	5	4	53333609	6.76233	0	0.970922	0.980976	9.09586e-06	291	0.0026469	11445
chr19_53332901-53334670	chr19:53333597:C:T	chr19	53333597	C	T	0.193333	2.64524	0.997542	-3.48746	18.7972	0.521349	0.000227	0.53278	183.234	179	22	360	4	4	53333609	6.34125	0	0.97093	0.959478	1.45382e-05	291	0.00423061	189
chr19_53332901-53334670	chr19:53324247:T:A	chr19	53324247	T	A	0.46	0.755647	0.997579	-3.48746	18.5767	0.516391	0.000224	0.537299	177.604	105	22	360	4	4	53333609	5.9741	0	0.970943	0.991096	1.632e-05	291	0.00474911	9539
chr19_52637571-52639170	chr19:52638372:G:A	chr19	52638372	G	A	0.58	0.339934	0.994864	-11.5156	60.4779	0.418591	0.00144	0.47306	63.4647	238	9	410	5	5	52638372	27.734	0	0.995749	0.994503	7.44091e-15	272	2.02393e-12	2
chr19_45809541-45810510	chr19:45822369:C:G	chr19	45822369	C	G	0.853333	0.320208	0.988643	-12.8155	59.5879	0.338763	7e-06	0.337338	45.0565	173	7	254	6	6	45822369	27.8317	0	0.991287	0.979478	1.1695e-14	178	2.08171e-12	12343
chr19_45809541-45810510	chr19:45801327:G:T	chr19	45801327	G	T	0.526667	0.13846	0.99995	-5.98366	26.7721	0.400703	8e-06	0.297822	17.2867	75	7	254	5	6	45822369	11.6914	0	0.99286	0.991225	2.28924e-07	178	4.07485e-05	8699
chr19_39875441-39875780	chr19:39875734:G:C	chr19	39875734	G	C	0.166667	0.5808	0.989838	-11.5061	58.4952	0.697205	6e-06	0.506215	19.7223	137	5	153	5	6	39875734	27.6761	0	0.98239	0.990264	2.03788e-14	116	2.36394e-12	124
chr19_39875441-39875780	chr19:39870472:G:T	chr19	39870472	G	T	0.486667	1.06876	0.998418	-3.92278	21.7394	0.380573	5e-06	0.626169	9.38488	119	5	153	4	6	39875734	9.48099	0	0.981893	0.9928	3.1231e-06	116	0.00036228	5138
chr19_55085861-55089350	chr19:55088658:A:G	chr19	55088658	A	G	0.52	0.016779	0.985118	-11.9673	58.967	0.556999	0.000196	0.49417	118.577	145	10	243	4	6	55088658	26.5683	0	0.99026	0.984943	1.60341e-14	189	3.03045e-12	1052
chr19_55085861-55089350	chr19:55072825:G:C	chr19	55072825	G	C	0.22	3.13196	0.992435	-4.75288	24.6135	0.445133	0.000203	0.487013	79.5244	71	10	243	6	6	55088658	10.0136	0	0.990169	0.98161	7.00598e-07	189	0.000132413	14781
chr19_41297621-41300230	chr19:41300742:C:T	chr19	41300742	C	T	0.233333	1.80838	0.9966	-12.0318	57.7316	0.638302	0.000205	0.615421	24.0667	81	6	170	5	6	41282026	26.687	0	0.98158	0.986146	3.00435e-14	115	3.455e-12	1816
chr19_41297621-41300230	chr19:41301458:G:A	chr19	41301458	G	A	0.053333	0.238048	0.997092	-8.12529	36.7151	0.285074	0.000143	0.732249	12.7988	88	6	170	7	6	41282026	17.1842	0	0.981797	0.955134	1.36714e-09	115	1.57221e-07	2532
chr19_15555531-15557010	chr19:15556063:T:C	chr19	15556063	T	C	0.273333	0.123026	0.985441	-11.6378	59.1241	0.55691	2e-06	0.504044	99.4564	111	3	303	6	5	15556063	26.6849	0	0.982772	0.984925	1.48037e-14	237	3.50848e-12	207
chr19_15555531-15557010	chr19:15557349:A:T	chr19	15557349	A	T	0.466667	0.382653	0.955999	-9.13247	44.2303	0.450446	1e-06	0.523226	96.9863	115	3	303	8	5	15556063	19.2797	0	0.983804	0.905935	2.91922e-11	237	6.91855e-09	1079
chr19_15555531-15557010	chr19:15556154:C:G	chr19	15556154	C	G	0.18	0.113163	0.990316	-8.34758	40.0151	0.444718	1e-06	0.534993	88.2329	112	3	303	5	5	15556063	17.3908	0	0.981724	0.989982	2.52013e-10	237	5.97271e-08	116
chr19_48612861-48615520	chr19:48600190:C:T	chr19	48600190	C	T	0.18	0.113163	0.998216	-11.603	58.2025	0.623339	0.000477	0.56025	26.6195	78	14	211	8	8	48613298	27.0012	0	0.988908	0.982599	2.36476e-14	167	3.94914e-12	14000
chr19_48612861-48615520	chr19:48626602:G:A	chr19	48626602	G	A	0.133333	2.77367	0.9719	-5.87931	29.9733	0.597367	0.000579	0.476813	22.8145	178	14	211	7	8	48613298	13.0517	0	0.988684	0.951697	4.3803e-08	167	7.31511e-06	12412
chr19_48612861-48615520	chr19:48612420:A:T	chr19	48612420	A	T	0.353333	0.474693	0.954824	-4.03185	21.0804	0.584825	0.000587	0.453402	19.6136	134	14	211	17	8	48613298	8.48705	0	0.988679	0.862441	4.4042e-06	167	0.000735501	1770
chr19_34232391-34233640	chr19:34221713:G:A	chr19	34221713	G	A	0.026667	0.056296	0.999433	-11.4643	57.6178	0.242788	2e-06	0.526231	85.2674	55	5	196	9	3	34221713	28.0075	0	0.993796	0.959721	3.18334e-14	130	4.13835e-12	11303
chr19_886881-887720	chr19:887226:G:T	chr19	887226	G	T	0.093333	0.223766	0.993207	-11.3793	58.6162	0.659337	0.00105	0.504953	59.5214	165	11	329	7	10	887226	27.475	0	0.971687	0.988714	1.91635e-14	246	4.71421e-12	74
chr19_886881-887720	chr19:887128:A:G	chr19	887128	A	G	0.073333	0.469696	0.986594	-3.77013	20.2746	0.35655	0.000732	0.610039	27.0594	164	11	329	5	10	887226	9.09786	0	0.972206	0.896125	6.70841e-06	246	0.00165027	172
chr19_886881-887720	chr19:881161:G:A	chr19	881161	G	A	0.233333	1.53061	0.992383	-3.56733	18.8743	0.410821	0.000764	0.60712	25.1585	117	11	329	7	10	887226	7.92028	0	0.973314	0.986808	1.39619e-05	246	0.00343463	6139
chr19_38173171-38173770	chr19:38173457:C:T	chr19	38173457	C	T	0.073333	0.469696	0.995915	-11.4712	57.3278	0.731805	5e-06	0.675337	17.5767	76	4	176	9	6	38173457	27.101	0	0.978072	0.984188	3.68903e-14	129	4.75884e-12	13
chr19_38173171-38173770	chr19:38175934:G:C	chr19	38175934	G	C	0.086667	0.405766	0.997652	-3.9163	21.1489	0.279542	4e-06	0.760068	5.54289	83	4	176	12	6	38173457	9.89307	0	0.971187	0.976481	4.24952e-06	129	0.000548188	2464
chr19_38173171-38173770	chr19:38190242:G:A	chr19	38190242	G	A	0.06	0.305568	0.999628	-3.60018	17.0147	0.26526	3e-06	0.826958	7.59102	139	4	176	9	6	38173457	8.01888	0	0.947988	0.956494	3.70918e-05	129	0.00478484	16772
chr19_53977071-53983300	chr19:53978426:C:T	chr19	53978426	C	T	0.286667	1.07562	0.989455	-11.0266	57.6477	0.426331	0.000509	0.468162	51.9064	139	20	300	5	16	53978426	26.2039	0	0.972122	0.990607	3.13525e-14	225	7.05431e-12	1760
chr19_45391451-45391570	chr19:45391494:A:C	chr19	45391494	A	C	0.1	0.925926	0.975389	-10.9381	56.2961	0.152466	5e-06	0.548168	28.992	87	3	185	6	5	45391494	27.6482	0	0.952662	0.884134	6.23376e-14	130	8.10389e-12	16
chr19_45391451-45391570	chr19:45375347:C:T	chr19	45375347	C	T	0.4	0.231481	0.978069	-4.58918	25.0957	0.374025	1.2e-05	0.342592	22.3616	19	3	185	7	5	45391494	11.1395	0	0.971068	0.95318	5.45553e-07	130	7.09219e-05	16163
chr19_2549521-2551240	chr19:2547371:C:T	chr19	2547371	C	T	0.046667	0.179715	0.9751	-11.7809	57.6264	0.63161	0.0005	0.470304	59.8301	164	19	408	6	5	2547371	26.8459	0	0.9804	0.954553	3.16945e-14	286	9.06462e-12	3009
chr19_2549521-2551240	chr19:2550040:T:G	chr19	2550040	T	G	0.38	0.16548	0.999863	-5.6968	29.9498	0.552904	0.000522	0.455881	34.9217	190	19	408	6	5	2547371	12.5836	0	0.980472	0.995541	4.43388e-08	286	1.26809e-05	340
chr19_2549521-2551240	chr19:2550208:G:A	chr19	2550208	G	A	0.24	1.13112	0.960883	-5.45681	28.4902	0.440519	0.0005	0.485817	34.5064	197	19	408	6	5	2547371	11.9827	0	0.980476	0.930094	9.41732e-08	286	2.69335e-05	172
chr19_4449011-4449680	chr19:4454003:G:A	chr19	4454003	G	A	0.24	2.87845	0.976393	-11.2624	54.4928	0.317317	8e-06	0.548197	9.68116	95	3	219	8	5	4454003	25.7355	0	0.99587	0.953863	1.5602e-13	128	1.99705e-11	4657
chr19_4449011-4449680	chr19:4449290:T:C	chr19	4449290	T	C	0.18	3.61392	0.999911	-6.05	27.8033	0.645509	1e-05	0.472805	10.6399	78	3	219	5	5	4454003	12.4397	0	0.995969	0.990766	1.34299e-07	128	1.71903e-05	56
chr19_13773761-13775270	chr19:13775403:T:C	chr19	13775403	T	C	0.413333	3.97458	0.98577	-10.5247	55.3153	0.450061	0.000393	0.469252	142.161	144	16	292	10	4	13775403	24.6464	0	0.989355	0.965726	1.02667e-13	195	2.002e-11	887
chr19_22783771-22784500	chr19:22771032:G:A	chr19	22771032	G	A	0.093333	0.794766	0.994057	-11.2177	54.8629	0.722621	9e-06	0.377757	7.67113	74	6	289	6	9	22766124	25.8739	0	0.947331	0.974546	1.29241e-13	212	2.7399e-11	13104
chr19_22783771-22784500	chr19:22764639:GA:G	chr19	22764639	GA	G	0.113333	1.419	0.965276	-10.2962	46.6589	0.237739	5e-06	0.555766	3.44295	37	6	289	8	9	22766124	22.312	0	0.943037	0.934185	8.44835e-12	212	1.79105e-09	19497
chr19_22783771-22784500	chr19:22804539:T:A	chr19	22804539	T	A	0.293333	0.063771	0.99551	-6.12942	26.3307	0.639803	8e-06	0.409871	4.54449	263	6	289	6	9	22766124	11.679	0	0.946818	0.98872	2.87673e-07	212	6.09867e-05	20403
chr19_38769671-38770510	chr19:38768601:C:T	chr19	38768601	C	T	0.46	5.125	0.992786	-10.9614	54.5965	0.36086	0.000531	0.396463	53.668	154	11	280	7	5	38768601	25.5291	0	0.988724	0.983599	1.48001e-13	201	2.97482e-11	1489
chr19_14380521-14382270	chr19:14376289:G:A	chr19	14376289	G	A	0.073333	0.469696	0.988266	-10.7181	53.9634	0.623598	0.0002	0.49385	56.0639	88	8	211	16	4	14381407	24.5232	0	0.804724	0.808334	2.04264e-13	153	3.12524e-11	5107
chr19_14380521-14382270	chr19:14384849:A:C	chr19	14384849	A	C	0.353333	0.033715	0.910429	-3.99886	20.4796	0.448604	0.000211	0.508006	27.1111	120	8	211	10	4	14381407	7.83187	0	0.803861	0.821592	6.02715e-06	153	0.000922154	3453
chr19_14380521-14382270	chr19:14377596:G:A	chr19	14377596	G	A	0.693333	1.11765	0.902886	-3.99886	20.1656	0.43789	0.000216	0.49471	31.6155	97	8	211	20	4	14381407	7.63014	0	0.80488	0.807524	7.10188e-06	153	0.00108659	3800
chr19_19775721-19777430	chr19:19776769:A:C	chr19	19776769	A	C	0.46	0.163559	0.989087	-10.3541	53.6464	0.584957	0.001024	0.530509	34.4701	118	6	212	4	5	19776769	24.4051	0	0.990771	0.988591	2.40028e-13	155	3.72044e-11	193
chr19_19775721-19777430	chr19:19790051:GA:G	chr19	19790051	GA	G	0.206667	0.718221	0.98475	-4.72424	21.5367	0.552681	0.000997	0.588973	28.9861	165	6	212	5	5	19776769	8.45328	0	0.990771	0.966834	3.4713e-06	155	0.000538051	13475
chr19_3374841-3376420	chr19:3376044:C:T	chr19	3376044	C	T	0.3	0.925926	0.980943	-10.2919	54.2002	0.375396	0.000614	0.549615	37.5311	145	4	282	19	11	3376044	25.6442	0	0.901364	0.958393	1.81071e-13	218	3.94736e-11	414
chr19_57632621-57634080	chr19:57648223:A:G	chr19	57648223	A	G	0.04	0.130208	0.99962	-10.182	53.4424	0.41641	0.000596	0.470077	114.83	201	14	247	16	6	57648223	24.1327	0	0.987558	0.848531	2.66288e-13	187	4.97959e-11	14873
chr19_57632621-57634080	chr19:57633180:G:C	chr19	57633180	G	C	0.106667	0.031588	0.998472	-8.54602	43.9007	0.43519	0.000566	0.495387	93.6581	104	14	247	5	6	57648223	19.4114	0	0.987753	0.989791	3.45466e-11	187	6.46021e-09	170
chr19_57632621-57634080	chr19:57627302:G:A	chr19	57627302	G	A	0.073333	1.0279	0.999788	-5.89269	28.0731	0.553536	0.000724	0.436726	94.7253	68	14	247	6	6	57648223	11.544	0	0.987378	0.975642	1.16816e-07	187	2.18447e-05	6048
chr19_57632621-57634080	chr19:57651769:C:T	chr19	57651769	C	T	0.113333	0.001775	0.998426	-4.1771	19.8417	0.459194	0.00068	0.453818	82.2777	211	14	247	6	6	57648223	7.42542	0	0.987483	0.977248	8.41252e-06	187	0.00157314	18419
chr19_57632621-57634080	chr19:57627016:A:T	chr19	57627016	A	T	0.1	2.57202	0.970965	-4.1771	19.768	0.457473	0.000648	0.465141	84.6988	67	14	247	10	6	57648223	7.39671	0	0.987602	0.945024	8.74351e-06	187	0.00163504	6334
chr19_46784281-46785280	chr19:46784893:C:A	chr19	46784893	C	A	0.333333	0.75	0.995685	-10.123	53.2913	0.395052	0.00074	0.408495	51.5324	144	6	262	4	5	46784893	24.6042	0	0.992206	0.995801	2.87572e-13	188	5.40636e-11	113
chr19_44610641-44610740	chr19:44626475:A:G	chr19	44626475	A	G	0.366667	1.07312	0.999947	-10.7911	53.3617	0.728557	4.4e-05	0.732527	39.7902	224	1	262	5	6	44626475	25.4254	0	0.993469	0.992005	2.77447e-13	203	5.63218e-11	15785
chr19_50548771-50549100	chr19:50548932:T:C	chr19	50548932	T	C	0.673333	0.273759	0.999851	-10.1281	53.1829	0.301414	3.9e-05	0.381565	19.2181	138	1	245	5	4	50548932	25.1105	0	0.995153	0.995153	3.0389e-13	201	6.10819e-11	4
chr19_50548771-50549100	chr19:50542950:G:A	chr19	50542950	G	A	0.38	0.16548	0.969721	-4.62684	24.6861	0.34206	3.2e-05	0.27297	9.62876	122	1	245	6	4	50548932	11.1705	0	0.994795	0.939032	6.74678e-07	201	0.00013561	5986
chr19_8268221-8269470	chr19:8269021:A:C	chr19	8269021	A	C	0.146667	0.127266	0.954929	-10.8891	52.5834	0.560709	0.001516	0.468928	118.493	191	7	261	5	5	8268817	23.6113	0	0.944079	0.957826	4.12358e-13	197	8.12345e-11	175
chr19_8268221-8269470	chr19:8266491:A:G	chr19	8266491	A	G	0.4	0.925926	0.999424	-7.83784	37.3213	0.54336	0.001495	0.474674	105.581	172	7	261	5	5	8268817	15.8849	0	0.943902	0.990257	1.00182e-09	197	1.97358e-07	2355
chr19_8268221-8269470	chr19:8255763:G:A	chr19	8255763	G	A	0.04	0.130208	0.944312	-4.78283	21.8322	0.565282	0.001485	0.481302	104.238	93	7	261	9	5	8268817	8.78307	0	0.944082	0.866485	2.97568e-06	197	0.000586209	13083
chr19_8268221-8269470	chr19:8263129:G:A	chr19	8263129	G	A	0.306667	2.7496	0.971197	-4.04601	18.0634	0.465197	0.001458	0.482718	99.2119	150	7	261	5	5	8268817	6.4473	0	0.94395	0.929911	2.13668e-05	197	0.00420926	5717
chr19_27975551-27976570	chr19:27976268:T:G	chr19	27976268	T	G	0.173333	1.02011	0.995578	-10.776	52.7355	0.350187	5e-06	0.4903	25.4386	178	7	303	5	3	27976268	24.7504	0	0.994273	0.991099	3.81632e-13	219	8.35774e-11	208
chr19_27975551-27976570	chr19:27966622:G:A	chr19	27966622	G	A	0.3	0.170068	0.998208	-9.27473	44.8623	0.603056	6e-06	0.433655	32.9211	127	7	303	5	3	27976268	20.3987	0	0.994235	0.99005	2.11385e-11	219	4.62932e-09	9438
chr19_27975551-27976570	chr19:27951584:C:T	chr19	27951584	C	T	0.053333	0.238048	0.974768	-4.59923	21.4383	0.333946	6e-06	0.464373	20.6638	7	7	303	6	3	27976268	9.76988	0	0.994289	0.942928	3.65408e-06	219	0.000800243	24476
chr19_27975551-27976570	chr19:27964822:C:A	chr19	27964822	C	A	0.073333	1.0279	0.974746	-4.23911	19.7246	0.6033	6e-06	0.460523	29.6364	115	7	303	6	3	27976268	8.25074	0	0.994183	0.956279	8.94419e-06	219	0.00195878	11238
chr19_5387091-5387610	chr19:5385597:T:C	chr19	5385597	T	C	0.346667	1.02588	0.984665	-11.0077	52.5964	0.619771	0.00086	0.557971	30.4309	137	6	314	7	5	5385597	24.3189	0	0.985271	0.970391	4.09645e-13	228	9.3399e-11	1753
chr19_5387091-5387610	chr19:5377026:T:C	chr19	5377026	T	C	0.5	0.12	0.98917	-3.91512	18.6764	0.431621	0.000709	0.639452	19.2659	87	6	314	5	5	5385597	7.42862	0	0.985506	0.976549	1.54887e-05	228	0.00353142	10324
chr19_47426821-47429200	chr19:47438513:G:A	chr19	47438513	G	A	0.62	2.41383	0.968512	-10.2671	50.7886	0.536605	0.001103	0.516591	109.859	160	7	217	6	5	47438513	22.167	0	0.981965	0.948057	1.0287e-12	135	1.38874e-10	10503
chr19_47426821-47429200	chr19:47420724:C:A	chr19	47420724	C	A	0.14	0.258367	0.992841	-4.75281	21.5203	0.462531	0.001132	0.524287	93.694	80	7	217	6	5	47438513	8.13607	0	0.982017	0.982749	3.50102e-06	135	0.000472638	7286
chr19_47426821-47429200	chr19:47446243:A:G	chr19	47446243	A	G	0.766667	0.350102	0.961837	-4.50512	20.1453	0.527919	0.001138	0.526202	92.8052	191	7	217	7	5	47438513	7.16315	0	0.982007	0.9278	7.17773e-06	135	0.000968994	18233
chr19_8030831-8031720	chr19:8031274:T:C	chr19	8031274	T	C	0.066667	1.53061	0.999768	-9.61337	50.8874	0.303767	2e-06	0.595995	32.1077	106	2	249	6	17	8031274	24.045	0	0.988857	0.986081	9.78208e-13	144	1.40862e-10	2
chr19_8030831-8031720	chr19:8021171:G:A	chr19	8021171	G	A	0.4	0.925926	0.999946	-5.28537	26.1724	0.565848	3e-06	0.517342	35.7799	59	2	249	5	17	8031274	10.8558	0	0.988387	0.992505	3.12261e-07	144	4.49655e-05	10105
chr19_8030831-8031720	chr19:8016659:T:G	chr19	8016659	T	G	0.4	0.231481	0.992591	-4.70069	23.3363	0.565437	3e-06	0.513649	36.0173	39	2	249	6	17	8031274	9.50549	0	0.988131	0.985293	1.36007e-06	144	0.00019585	14617
chr19_20367731-20368280	chr19:20367726:C:T	chr19	20367726	C	T	0.473333	0.697726	0.999951	-10.9235	51.9411	0.34854	0.000353	0.48327	13.3534	199	5	395	11	9	20367726	24.0809	0	0.971179	0.991174	5.71914e-13	278	1.58992e-10	280
chr19_43532351-43535980	chr19:43541338:C:T	chr19	43541338	C	T	0.013333	0.013696	0.980359	-9.94379	50.7772	0.253988	0.000529	0.48076	112.781	126	11	220	10	3	43533212	24.4622	0	0.989621	0.927679	1.03471e-12	158	1.63484e-10	7172
chr19_9435001-9436260	chr19:9435630:A:G	chr19	9435630	A	G	0.06	0.305568	0.972869	-9.429	50.5342	0.398783	0.000413	0.482434	93.3516	163	7	318	5	4	9435630	23.1773	0	0.966831	0.850848	1.17105e-12	147	1.72145e-10	0
chr19_53659221-53659620	chr19:53661237:T:C	chr19	53661237	T	C	0.106667	0.031588	0.999852	-9.57499	51.4266	0.28676	0.00035	0.54471	21.8821	176	5	358	7	6	53661237	24.6075	0	0.988975	0.979578	7.43237e-13	238	1.7689e-10	1817
chr19_53659221-53659620	chr19:53661315:G:A	chr19	53661315	G	A	0.28	1.15951	0.983522	-8.37933	42.5197	0.613073	0.000455	0.464239	28.5806	178	5	358	7	6	53661237	19.3758	0	0.986048	0.962924	6.99738e-11	238	1.66538e-08	1895
chr19_53659221-53659620	chr19:53640941:C:T	chr19	53640941	C	T	0.08	0.665564	0.988051	-4.5437	21.0834	0.327129	0.000378	0.534214	18.5448	43	5	358	15	6	53661237	9.51727	0	0.987778	0.935439	4.39722e-06	238	0.00104654	18479
chr19_53659221-53659620	chr19:53680496:T:G	chr19	53680496	T	G	0.013333	0.013696	0.997368	-4.38371	20.3114	0.236566	0.000372	0.534478	16.2488	324	5	358	8	6	53661237	9.79067	0	0.98499	0.815535	6.58085e-06	238	0.00156624	21076
chr19_48871701-48877380	chr19:48875925:G:C	chr19	48875925	G	C	0.353333	0.474693	0.999945	-9.77681	49.6494	0.412232	0.000921	0.461216	11.1564	186	39	347	5	6	48875925	22.6422	0	0.979365	0.994206	1.83823e-12	187	3.43749e-10	1385
chr19_53537281-53538730	chr19:53521725:C:T	chr19	53521725	C	T	0.646667	0.684115	0.999943	-9.76104	50.0273	0.176421	0.000358	0.466174	0.511786	86	20	435	16	10	53520282	24.1517	0	0.936249	0.978019	1.51621e-12	246	3.72986e-10	16281
chr19_53537281-53538730	chr19:53527763:C:G	chr19	53527763	C	G	0.206667	2.40795	0.965811	-7.28687	36.6581	0.200355	0.000845	0.319681	0.22915	152	20	435	24	10	53520282	17.6404	0	0.932441	0.861754	1.40774e-09	246	3.46304e-07	10243
chr19_53537281-53538730	chr19:53557514:A:G	chr19	53557514	A	G	0.04	0.130208	0.99962	-6.48896	32.1642	0.853859	0.000671	0.370008	0.83756	404	20	435	9	10	53520282	15.6658	0	0.939051	0.928713	1.4168e-08	246	3.48533e-06	19508
chr19_53537281-53538730	chr19:53525356:G:A	chr19	53525356	G	A	0.093333	0.794766	0.994861	-4.15137	19.9307	0.727496	0.00087	0.334454	0.41131	126	20	435	11	10	53520282	9.19548	0	0.935346	0.963251	8.03001e-06	246	0.00197538	12650
chr19_53537281-53538730	chr19:53528115:A:G	chr19	53528115	A	G	0.013333	0.013696	0.971164	-3.98697	18.9649	0.189455	0.000814	0.336265	0.163827	157	20	435	8	10	53520282	9.38139	0	0.93614	0.813306	1.33144e-05	246	0.00327535	9891
chr19_53537281-53538730	chr19:53562208:AC:A	chr19	53562208	AC	A	0.08	0.567108	0.94504	-3.96481	18.6617	0.259695	0.000749	0.368194	0.187867	424	20	435	14	10	53520282	8.79371	0	0.936063	0.840876	1.56083e-05	246	0.00383965	24202
chr19_16110721-16112660	chr19:16111505:G:A	chr19	16111505	G	A	0.053333	0.238048	0.998141	-9.92392	48.7471	0.439492	0.000938	0.501969	169.811	87	7	225	5	8	16111505	21.7979	0	0.991395	0.979382	2.91195e-12	139	4.04761e-10	185
chr19_3457201-3460340	chr19:3459726:G:A	chr19	3459726	G	A	0.1	0.102881	0.993341	-9.12939	48.7553	0.383229	2e-05	0.414523	36.254	156	21	256	81	61	3459726	21.832	0	0.896216	0.91983	2.89978e-12	192	5.56759e-10	956
chr19_3457201-3460340	chr19:3435256:T:C	chr19	3435256	T	C	0.566667	0.259516	0.99995	-3.77754	21.6572	0.442257	1.3e-05	0.412057	30.1021	16	21	256	62	61	3459726	8.30642	0	0.897305	0.99062	3.25977e-06	192	0.000625876	23514
chr19_3457201-3460340	chr19:3462047:T:C	chr19	3462047	T	C	0.613333	0.010789	0.950658	-3.64716	20.7324	0.440763	1.8e-05	0.41691	31.5042	171	21	256	77	61	3459726	7.67176	0	0.897272	0.900263	5.28146e-06	192	0.00101404	3277
chr19_3457201-3460340	chr19:3453323:G:A	chr19	3453323	G	A	0.026667	0.056296	0.999433	-3.62161	19.4159	0.363323	1e-05	0.400326	23.9151	126	21	256	44	61	3459726	8.37141	0	0.897092	0.913087	1.05126e-05	192	0.00201842	5447
chr19_940171-941770	chr19:940928:G:C	chr19	940928	G	C	0.326667	0.273759	0.978739	-9.38575	49.0096	0.555602	0.000298	0.512936	115.049	162	16	323	6	6	940928	21.7169	0	0.938973	0.952521	2.54711e-12	244	6.21495e-10	42
chr19_52856641-52858470	chr19:52858110:G:A	chr19	52858110	G	A	0.4	0.925926	0.977759	-9.12051	48.0692	0.565159	0.002135	0.414937	41.0845	213	13	359	6	21	52858110	21.3495	0	0.939012	0.943939	4.11435e-12	216	8.88699e-10	554
chr19_52856641-52858470	chr19:52834968:G:A	chr19	52834968	G	A	0.113333	1.22534	0.955472	-7.5647	37.3457	0.418019	0.002186	0.416317	31.3591	37	13	359	8	21	52858110	16.4372	0	0.935327	0.8901	9.89375e-10	216	2.13705e-07	22588
chr19_52856641-52858470	chr19:52862303:CA:C	chr19	52862303	CA	C	0.246667	0.796995	0.995463	-7.02788	33.913	0.434937	0.002083	0.426791	34.37	234	13	359	6	21	52858110	14.5753	0	0.938095	0.987213	5.76316e-09	216	1.24484e-06	4747
chr19_52856641-52858470	chr19:52858707:T:C	chr19	52858707	T	C	0.133333	0.443787	0.973553	-6.96028	33.2119	0.573346	0.002302	0.403719	38.7932	217	13	359	9	21	52858110	14.2256	0	0.936091	0.942671	8.26426e-09	216	1.78508e-06	1151
chr19_52856641-52858470	chr19:52856924:G:A	chr19	52856924	G	A	0.146667	2.21558	0.972632	-6.70882	31.9477	0.429794	0.002064	0.427591	35.207	203	13	359	8	21	52858110	13.6491	0	0.934431	0.964598	1.58376e-08	216	3.42093e-06	632
chr19_4153491-4153790	chr19:4153569:A:G	chr19	4153569	A	G	0.06	2.23371	0.990655	-9.36425	47.2185	0.223441	0.001058	0.386001	40.599	110	2	222	9	6	4153569	22.9863	0	0.995544	0.969774	6.34984e-12	145	9.20726e-10	71
chr19_488261-489990	chr19:489145:TGC:T	chr19	489145	TGC	T	0.093333	10.2535	0.970262	-9.13662	48.0194	0.383032	0.001157	0.435133	22.4402	199	19	347	10	7	467889	22.1715	0	0.970892	0.962241	4.2202e-12	252	1.06349e-09	19
chr19_488261-489990	chr19:485006:T:C	chr19	485006	T	C	0.086667	4.39226	0.998563	-4.58098	23.0325	0.336205	0.001259	0.412148	18.3214	143	19	347	23	7	467889	10.2615	0	0.971495	0.909622	1.59282e-06	252	0.00040139	4120
chr19_13730581-13732480	chr19:13730820:G:A	chr19	13730820	G	A	0.013333	0.013696	0.997358	-8.94876	46.2813	0.361078	0.000621	0.511302	177.417	68	11	191	9	7	13730820	21.503	0	0.956595	0.927845	1.02435e-11	109	1.11654e-09	710
chr19_13730581-13732480	chr19:13710925:C:T	chr19	13710925	C	T	0.34	0.028835	0.98613	-3.26366	19.8087	0.526103	0.000684	0.485591	193.32	9	11	191	6	7	13730820	6.97632	0	0.956843	0.971126	8.55902e-06	109	0.000932933	20605
chr19_39897691-39898240	chr19:39872797:C:T	chr19	39872797	C	T	0.66	0.118862	0.966027	-8.65805	44.5581	0.341017	0.01	0.5	28.3494	0	0	89	9	9	39872797	20.5734	0		0.934655	2.46921e-11	53	1.30868e-09	25169
chr19_18495261-18495990	chr19:18477990:A:T	chr19	18477990	A	T	0.32	0.490647	0.988236	-8.95464	44.1982	0.38615	0.000715	0.498059	44.8777	16	6	136	5	5	18477990	20.2564	0	0.990138	0.979912	2.96753e-11	49	1.45409e-09	17636
chr19_18495261-18495990	chr19:18495712:C:A	chr19	18495712	C	A	0.02	0.031237	0.998909	-4.57021	19.6104	0.659893	0.000861	0.448952	50.5787	52	6	136	5	5	18477990	8.57028	0	0.98976	0.950084	9.49488e-06	49	0.000465249	86
chr19_18495261-18495990	chr19:18486386:G:A	chr19	18486386	G	A	0.093333	0.794766	0.93688	-4.09554	17.4879	0.360877	0.000744	0.49214	29.6537	32	6	136	9	5	18477990	7.69125	0	0.990141	0.85955	2.89148e-05	49	0.00141682	9240
chr19_46282511-46282660	chr19:46282333:A:G	chr19	46282333	A	G	0.1	0.102881	0.999843	-9.4943	47.0047	0.743656	1.3e-05	0.595266	30.1399	169	2	353	6	3	46282083	22.2048	0	0.987909	0.978755	7.08151e-12	218	1.54377e-09	253
chr19_1015861-1017470	chr19:1012003:A:G	chr19	1012003	A	G	0.12	1.39463	0.997874	-9.25879	47.2123	0.347513	3e-06	0.420156	56.0369	214	13	440	6	4	1012003	22.1881	0	0.984458	0.979869	6.3701e-12	343	2.18495e-09	4663
chr19_50332861-50334410	chr19:50327099:C:G	chr19	50327099	C	G	0.5	0.013333	0.980632	-8.53796	45.1845	0.443934	0.000355	0.486848	51.3709	79	7	219	7	7	50327099	19.8306	0	0.965216	0.961524	1.79318e-11	143	2.56425e-09	6537
chr19_50332861-50334410	chr19:50353078:A:G	chr19	50353078	A	G	0.34	0.118862	0.98569	-5.72273	28.8597	0.447236	0.00036	0.493915	44.2842	188	7	219	6	7	50327099	11.9296	0	0.965373	0.969284	7.78168e-08	143	1.11278e-05	19442
chr19_50332861-50334410	chr19:50336581:C:T	chr19	50336581	C	T	0.073333	0.469696	0.980468	-4.93787	24.3276	0.572254	0.00038	0.47052	52.8248	110	7	219	7	7	50327099	10.0028	0	0.965107	0.954713	8.12649e-07	143	0.000116209	2945
chr19_50332861-50334410	chr19:50309912:A:C	chr19	50309912	A	C	0.326667	0.273759	0.946617	-4.46616	21.095	0.45372	0.000363	0.493801	42.6748	8	7	219	7	7	50327099	8.10736	0	0.965426	0.898462	4.3707e-06	143	0.000625009	23724
chr19_50332861-50334410	chr19:50309691:A:T	chr19	50309691	A	T	0.013333	0.013696	0.988374	-4.0082	18.3982	0.615501	0.000377	0.482527	54.7348	7	7	219	7	7	50327099	7.65848	0	0.965335	0.841008	1.79231e-05	143	0.002563	23945
chr19_5477541-5478770	chr19:5482689:C:A	chr19	5482689	C	A	0.08	0.665564	0.99801	-9.01561	45.8222	0.6357	0.000497	0.529282	38.5676	178	11	302	7	7	5478299	20.8201	0	0.935817	0.899991	1.29488e-11	222	2.87464e-09	4533
chr19_5477541-5478770	chr19:5479995:A:G	chr19	5479995	A	G	0.42	3.1935	0.993732	-6.18378	30.9575	0.570011	0.000522	0.518416	21.4063	163	11	302	6	7	5478299	13.2742	0	0.934832	0.989191	2.63744e-08	222	5.85513e-06	1839
chr19_5477541-5478770	chr19:5473109:A:G	chr19	5473109	A	G	0.706667	0.092732	0.921705	-3.52763	17.5571	0.439264	0.000525	0.535938	19.3064	121	11	302	7	7	5478299	6.68532	0	0.935234	0.851082	2.78813e-05	222	0.00618964	5047
chr19_32558771-32559050	chr19:32558791:C:T	chr19	32558791	C	T	0.486667	0.326725	0.998148	-8.5496	44.9247	0.657533	2.2e-05	0.537509	34.3566	149	3	265	4	3	32558791	20.9843	0	0.994455	0.99461	2.04761e-11	171	3.50142e-09	119
chr19_53431101-53433030	chr19:53434000:A:G	chr19	53434000	A	G	0.086667	0.675316	0.95666	-8.21531	45.808	0.443959	0.000342	0.498461	95.8696	209	35	467	7	7	53434000	20.3186	0	0.967387	0.896201	1.3043e-11	360	4.69548e-09	1934
chr19_53431101-53433030	chr19:53428242:C:A	chr19	53428242	C	A	0.173333	0.041677	0.976636	-5.07871	29.7478	0.467943	0.000343	0.499366	97.267	127	35	467	6	7	53434000	11.9679	0	0.967275	0.947169	4.92057e-08	360	1.7714e-05	3824
chr19_53431101-53433030	chr19:53421024:C:T	chr19	53421024	C	T	0.013333	0.013696	0.989923	-3.33791	19.7445	0.419217	0.000348	0.495037	85.7787	90	35	467	8	7	53434000	8.12094	0	0.967186	0.804267	8.85138e-06	360	0.0031865	11042
chr19_32746461-32747170	chr19:32754115:T:C	chr19	32754115	T	C	0.5	0.333333	0.996521	-9.15189	42.4531	0.400649	2e-05	0.355696	59.042	88	1	134	4	5	32754115	19.1354	0	0.953966	0.993057	7.23993e-11	66	4.77835e-09	7299
chr19_57915851-57917450	chr19:57916831:G:A	chr19	57916831	G	A	0.026667	0.056296	0.999179	-9.14099	43.2409	0.385922	0.000254	0.503857	135.401	125	10	207	6	4	57916831	19.7649	0	0.975769	0.961786	4.83987e-11	117	5.66265e-09	181
chr19_57915851-57917450	chr19:57902405:T:C	chr19	57902405	T	C	0.34	0.738458	0.999885	-5.73406	27.4596	0.465371	0.000275	0.482106	139.588	56	10	207	5	4	57916831	10.9074	0	0.976119	0.990619	1.60413e-07	117	1.87683e-05	14245
chr19_57915851-57917450	chr19:57900992:A:G	chr19	57900992	A	G	0.026667	0.056296	0.925964	-5.5159	25.8018	0.400391	0.000261	0.501113	118.241	50	10	207	5	4	57916831	11.2531	0	0.975816	0.878598	3.78344e-07	117	4.42663e-05	15658
chr19_57915851-57917450	chr19:57906058:G:A	chr19	57906058	G	A	0.44	0.050599	0.999653	-3.84574	18.1908	0.52735	0.00028	0.477432	136.477	70	10	207	5	4	57916831	6.27159	0	0.976105	0.992204	1.99845e-05	117	0.00233818	10592
chr19_7380361-7380840	chr19:7380676:G:C	chr19	7380676	G	C	0.12	1.39463	0.99868	-8.35379	44.3825	0.326907	0.000522	0.410708	47.396	185	3	324	5	5	7380676	20.9609	0	0.990289	0.988917	2.70098e-11	233	6.29327e-09	76
chr19_9312151-9312510	chr19:9312239:C:T	chr19	9312239	C	T	0.446667	0.234572	0.994021	-8.25935	43.5145	0.580974	2e-06	0.519565	67.0389	121	5	256	4	5	9312239	19.4847	0	0.991323	0.994345	4.20834e-11	166	6.98585e-09	91
chr19_9312151-9312510	chr19:9329881:C:T	chr19	9329881	C	T	0.08	0.567108	0.996229	-5.81259	28.2205	0.385632	1e-06	0.576541	47.6936	221	5	256	5	5	9312239	12.5693	0	0.991353	0.972803	1.08253e-07	166	1.79701e-05	17551
chr19_41127721-41128280	chr19:41127810:T:A	chr19	41127810	T	A	0.08	0.567108	0.994228	-9.03167	43.9435	0.2238	0.000478	0.638702	21.5214	122	3	306	8	4	41127810	21.3375	0	0.969076	0.978774	3.37993e-11	213	7.19925e-09	190
chr19_41127721-41128280	chr19:41109385:A:T	chr19	41109385	A	T	0.34	0.028835	0.990171	-5.67589	27.6584	0.39285	0.000587	0.589475	25.8951	19	3	306	5	4	41127810	12.2126	0	0.968057	0.981373	1.4474e-07	213	3.08296e-05	18615
chr19_41127721-41128280	chr19:41123257:G:A	chr19	41123257	G	A	0.1	0.925926	0.970784	-4.15927	20.7205	0.616657	0.000799	0.506531	29.2377	98	3	306	7	4	41127810	8.84253	0	0.966164	0.935193	5.31439e-06	213	0.00113196	4743
chr19_1489831-1491870	chr19:1500961:C:G	chr19	1500961	C	G	0.033333	0.08918	0.943681	-8.26888	42.7597	0.43516	0.000452	0.548043	129.046	197	11	270	11	5	1500961	18.9245	0	0.918532	0.841043	6.1895e-11	131	8.10825e-09	10111
chr19_1489831-1491870	chr19:1490962:T:C	chr19	1490962	T	C	0.406667	0.583838	0.904388	-4.70537	23.7465	0.522615	0.00048	0.529406	135.357	132	11	270	5	5	1500961	8.70834	0	0.918529	0.826014	1.09893e-06	131	0.00014396	112
chr19_49527451-49528470	chr19:49530788:A:G	chr19	49530788	A	G	0.206667	0.020507	0.999878	-8.59712	43.2837	0.606036	1e-06	0.536037	44.2785	94	2	235	6	4	49530788	19.3661	0	0.991442	0.988459	4.73505e-11	186	8.80719e-09	2828
chr19_32466321-32466710	chr19:32466530:G:C	chr19	32466530	G	C	0.926667	0.469696	0.960468	-8.54755	42.1481	0.131441	3.2e-05	0.206641	5.97397	86	2	175	9	3	32466530	19.987	0	0.992755	0.930591	8.46153e-11	107	9.05383e-09	14
chr19_11129491-11139530	chr19:11131982:T:C	chr19	11131982	T	C	0.653333	4.6e-05	0.999944	-7.8	43.3889	0.462454	0.000348	0.497631	63.0022	167	80	415	5	10	11131982	18.706	0	0.986987	0.993435	4.48735e-11	304	1.36415e-08	2528
chr19_11129491-11139530	chr19:11137207:C:T	chr19	11137207	C	T	0.313333	0.11675	0.971552	-7.8	41.1217	0.46256	0.000342	0.503945	58.668	222	80	415	6	10	11131982	17.6177	0	0.986971	0.95966	1.43041e-10	304	4.34845e-08	2697
chr19_11129491-11139530	chr19:11116878:C:T	chr19	11116878	C	T	0.126667	0.045048	0.972368	-5.00557	23.7546	0.536829	0.000356	0.49364	60.3991	53	80	415	6	10	11131982	9.21556	0	0.987	0.945462	1.09432e-06	304	0.000332673	17632
chr19_42821111-42822030	chr19:42827445:G:C	chr19	42827445	G	C	0.2	2.08333	0.973403	-8.22382	42.9693	0.351212	0.000162	0.516879	16.86	226	8	401	10	9	42827445	19.8638	0	0.98601	0.911867	5.56056e-11	261	1.45131e-08	5875
chr19_42821111-42822030	chr19:42833841:C:G	chr19	42833841	C	G	0.253333	1.22534	0.979982	-7.52059	35.5019	0.608166	0.000206	0.441444	19.9951	294	8	401	6	9	42827445	15.8445	0	0.985756	0.95526	2.54797e-09	261	6.65021e-07	12271
chr19_45884981-45888210	chr19:45883355:G:C	chr19	45883355	G	C	0.14	0.258367	0.993449	-7.7512	42.5697	0.45243	0.000557	0.468571	65.4536	100	19	260	6	4	45883355	18.553	0	0.991581	0.98197	6.82069e-11	214	1.45963e-08	3241
chr19_45884981-45888210	chr19:45909273:T:C	chr19	45909273	T	C	0.313333	0.038023	0.999941	-4.33289	20.5802	0.472709	0.000606	0.450498	59.2498	228	19	260	5	4	45883355	7.42453	0	0.991574	0.989634	5.71856e-06	214	0.00122377	22677
chr19_7004481-7004550	chr19:7004521:G:A	chr19	7004521	G	A	0.513333	0.011966	0.999582	-7.71768	42.478	0.224584	0.000109	0.232065	20.9126	178	1	268	5	3	7004521	20.5955	0	0.994065	0.994065	7.14808e-11	206	1.4725e-08	5
chr19_9431431-9431720	chr19:9411712:C:T	chr19	9411712	C	T	0.44	1.35071	0.997026	-8.5005	41.7063	0.367157	1.7e-05	0.357147	41.587	34	1	328	5	8	9411712	19.1683	0	0.995516	0.993579	1.06065e-10	154	1.6334e-08	19864
chr19_36972521-36974170	chr19:36965046:C:G	chr19	36965046	C	G	0.24	0.041038	0.998659	-8.44641	41.0938	0.547617	0.00117	0.49426	51.4032	90	17	354	5	4	36965046	17.8653	0	0.993931	0.988535	1.45094e-10	119	1.72662e-08	8300
chr19_36972521-36974170	chr19:36972449:G:C	chr19	36972449	G	C	0.026667	0.056296	0.999433	-3.97534	17.0155	0.567916	0.001202	0.496818	48.2567	137	17	354	6	4	36965046	6.63549	0	0.993937	0.92046	3.7075e-05	119	0.00441192	897
chr19_55383431-55386870	chr19:55385427:C:T	chr19	55385427	C	T	0.046667	0.179715	0.999673	-7.96896	42.7367	0.44272	0.000236	0.498387	184.355	136	23	343	5	4	55385427	18.8034	0	0.992178	0.976843	6.26278e-11	277	1.73479e-08	277
chr19_55383431-55386870	chr19:55380672:G:A	chr19	55380672	G	A	0.78	3.13196	0.990236	-5.19287	29.2204	0.529418	0.000249	0.485146	184.192	109	23	343	5	4	55385427	11.6018	0	0.99227	0.976416	6.45955e-08	277	1.78929e-05	4478
chr19_55383431-55386870	chr19:55396868:C:T	chr19	55396868	C	T	0.013333	0.013696	0.998871	-3.02417	17.7784	0.438794	0.000241	0.49676	166.285	262	23	343	7	4	55385427	6.87894	0	0.992202	0.834459	2.48185e-05	277	0.00687473	11718
chr19_46579341-46579960	chr19:46579780:C:T	chr19	46579780	C	T	0.566667	0.259516	0.998299	-7.61446	40.8393	0.359104	0.002291	0.284049	28.1681	96	1	147	5	4	46579780	18.7675	0	0.995385	0.995385	1.65279e-10	118	1.95029e-08	130
chr19_46546451-46546940	chr19:46546671:A:C	chr19	46546671	A	C	0.18	1.50857	0.99775	-7.94589	41.4069	0.34658	1.8e-05	0.430245	48.273	147	2	264	6	5	46546671	19.2901	0	0.943711	0.993711	1.23617e-10	200	2.47234e-08	25
chr19_51660941-51661260	chr19:51677574:T:C	chr19	51677574	T	C	0.946667	0.238048	0.947015	-7.48026	41.6937	0.671805	0.000595	0.464838	52.1388	243	10	310	6	7	51677574	19.5814	0	0.993851	0.892468	1.06753e-10	241	2.57274e-08	16474
chr19_51660941-51661260	chr19:51656353:T:C	chr19	51656353	T	C	0.766667	0.488986	0.987903	-5.20131	23.7168	0.566964	0.000599	0.484443	56.3262	83	10	310	5	7	51677574	9.85213	0	0.993839	0.972022	1.11606e-06	241	0.00026897	4747
chr19_16435221-16436460	chr19:16435698:CAG:C	chr19	16435698	CAG	C	0.073333	0.469696	0.998038	-8.35581	40.3608	0.240434	8e-06	0.480054	42.6363	81	3	167	10	5	16458633	19.4933	0	0.98745	0.959802	2.11136e-10	124	2.61809e-08	142
chr19_16073881-16074670	chr19:16075655:G:T	chr19	16075655	G	T	0.366667	0.290172	0.980601	-7.70976	40.965	0.3746	6e-06	0.463279	32.0843	190	7	294	9	5	16075655	18.7608	0	0.970599	0.943009	1.5498e-10	186	2.88263e-08	1379
chr19_16073881-16074670	chr19:16076384:C:A	chr19	16076384	C	A	0.146667	2.21558	0.961721	-4.37498	22.8834	0.599902	7e-06	0.385967	33.4555	196	7	294	7	5	16075655	9.73401	0	0.967649	0.908481	1.72129e-06	186	0.00032016	2108
chr19_10379871-10381390	chr19:10365084:G:A	chr19	10365084	G	A	0.173333	3.29735	0.997922	-7.53565	40.4033	0.438485	0.000912	0.42266	132.234	46	10	189	8	7	10365084	17.6414	0	0.963912	0.971985	2.06597e-10	143	2.95433e-08	15546
chr19_10379871-10381390	chr19:10388326:A:G	chr19	10388326	A	G	0.393333	0.456775	0.992596	-6.82099	33.2775	0.464192	0.000863	0.444887	127.648	137	10	189	8	7	10365084	13.6662	0	0.96386	0.983409	7.99e-09	143	1.14257e-06	7696
chr19_10379871-10381390	chr19:10373680:G:T	chr19	10373680	G	T	0.033333	0.08918	0.999545	-3.40948	16.7193	0.55543	0.000895	0.446223	122.395	79	10	189	12	7	10365084	6.16676	0	0.963868	0.902714	4.33383e-05	143	0.00619737	6950
chr19_55460411-55462520	chr19:55462050:T:C	chr19	55462050	T	C	0.426667	0.026778	0.950657	-7.40558	40.9214	0.537765	0.000247	0.537908	150.745	113	7	248	5	11	55462050	17.4006	0	0.967517	0.903618	1.58479e-10	188	2.9794e-08	584
chr19_55460411-55462520	chr19:55467164:C:T	chr19	55467164	C	T	0.133333	2.77367	0.951766	-4.03293	23.2369	0.457766	0.000235	0.564953	126.91	138	7	248	11	11	55462050	9.02363	0	0.967517	0.913771	1.43224e-06	188	0.000269261	5698
chr19_55460411-55462520	chr19:55460407:T:C	chr19	55460407	T	C	0.033333	0.08918	0.995252	-4.03293	23.0466	0.411346	0.000247	0.554341	110.088	105	7	248	6	11	55462050	9.84262	0	0.967517	0.946182	1.58126e-06	188	0.000297276	1059
chr19_55460411-55462520	chr19:55461242:T:C	chr19	55461242	T	C	0.013333	0.013696	0.960602	-3.74011	19.906	0.43079	0.000231	0.567963	121.316	108	7	248	4	11	55462050	7.99147	0	0.967517	0.928256	8.13425e-06	188	0.00152924	224
chr19_32403541-32407910	chr19:32381203:A:C	chr19	32381203	A	C	0.66	0.028835	0.995231	-7.35414	40.0353	0.476491	0.000493	0.48546	219.131	12	22	207	5	5	32381203	16.6625	0	0.9834	0.990971	2.49411e-10	133	3.31716e-08	24523
chr19_32403541-32407910	chr19:32404271:T:C	chr19	32404271	T	C	0.146667	0.127266	0.979846	-4.53486	20.142	0.476024	0.000487	0.48925	210.039	84	22	207	5	5	32381203	7.10434	0	0.983162	0.951507	7.19017e-06	133	0.000956292	1455
chr19_56671191-56672410	chr19:56671549:C:T	chr19	56671549	C	T	0.213333	0.08088	0.999646	-7.85944	40.8684	0.552625	0.000269	0.495555	120.8	169	10	324	5	4	56671549	17.9149	0	0.986792	0.993799	1.6283e-10	227	3.69623e-08	251
chr19_56671191-56672410	chr19:56670677:T:G	chr19	56670677	T	G	0.553333	1.91672	0.996171	-7.77056	39.9411	0.457719	0.00025	0.514923	130.582	160	10	324	5	4	56671549	17.2038	0	0.986867	0.990835	2.61738e-10	227	5.94146e-08	1123
chr19_56671191-56672410	chr19:56671493:G:A	chr19	56671493	G	A	0.206667	1.60111	0.999917	-6.70217	34.0181	0.448463	0.000234	0.537188	112.098	167	10	324	5	4	56671549	14.6105	0	0.987021	0.994421	5.46016e-09	227	1.23946e-06	307
chr19_7415581-7415850	chr19:7419644:A:G	chr19	7419644	A	G	0.12	0.007652	0.999868	-7.19936	41.0415	0.640803	2.2e-05	0.480747	44.0626	222	3	424	5	5	7419644	18.815	0	0.988277	0.98238	1.49031e-10	267	3.97913e-08	3928
chr19_7415581-7415850	chr19:7414075:G:C	chr19	7414075	G	C	0.586667	0.745608	0.98787	-5.48985	28.1116	0.392704	2e-05	0.546436	36.7333	173	3	424	5	5	7419644	12.3709	0	0.988079	0.972377	1.14518e-07	267	3.05763e-05	1641
chr19_46820071-46820130	chr19:46821815:G:C	chr19	46821815	G	C	0.8	0	0.951883	-7.16143	39.2717	0.288489	3.1e-05	0.320453	36.9099	111	2	187	6	4	46821815	18.237	0	0.996196	0.920296	3.68747e-10	122	4.49871e-08	1715
chr19_54102041-54103740	chr19:54128505:C:T	chr19	54128505	C	T	0.233333	0.002893	0.995664	-7.15288	40.0698	0.547358	0.000566	0.543573	123.741	281	11	287	6	7	54128505	17.3085	0	0.991323	0.989091	2.45043e-10	229	5.61149e-08	25615
chr19_54102041-54103740	chr19:54105863:A:G	chr19	54105863	A	G	0.48	2.96166	0.985462	-3.92265	18.8479	0.469577	0.000544	0.559882	106.715	158	11	287	6	7	54128505	6.75619	0	0.991214	0.97546	1.41564e-05	229	0.00324181	2973
chr19_54102041-54103740	chr19:54116140:A:G	chr19	54116140	A	G	0.093333	0.223766	0.997584	-3.89722	18.6273	0.452044	0.000522	0.566214	110.81	222	11	287	5	7	54128505	7.03643	0	0.991163	0.978608	1.5893e-05	229	0.00363949	13250
chr19_14979041-14980460	chr19:14979813:C:T	chr19	14979813	C	T	0.013333	0.013696	0.970319	-7.09592	40.4077	0.34713	0.000719	0.566426	39.3348	161	12	393	6	6	14979813	18.774	0	0.985402	0.928232	2.06125e-10	286	5.89516e-08	63
chr19_14979041-14980460	chr19:14968266:T:C	chr19	14968266	T	C	0.246667	2.53719	0.999506	-3.96844	22.2655	0.557568	0.000835	0.523377	50.4112	75	12	393	8	6	14979813	8.68797	0	0.985194	0.941992	2.37432e-06	286	0.000679056	11484
chr19_14979041-14980460	chr19:14993897:T:C	chr19	14993897	T	C	0.886667	5.477	0.999858	-3.96844	22.2376	0.447132	0.000743	0.563366	48.2655	280	12	393	5	6	14979813	8.85329	0	0.985397	0.984941	2.40914e-06	286	0.000689014	14147
chr19_14979041-14980460	chr19:15002888:A:C	chr19	15002888	A	C	0.613333	0.146708	0.999835	-3.69875	19.7301	0.465623	0.000744	0.561286	46.4082	373	12	393	5	6	14979813	7.24593	0	0.985245	0.990625	8.91841e-06	286	0.00255067	23138
chr19_14979041-14980460	chr19:14991919:G:A	chr19	14991919	G	A	0.466667	0.382653	0.924421	-3.69875	19.6585	0.547843	0.000811	0.533685	46.231	266	12	393	12	6	14979813	7.30419	0	0.985442	0.811801	9.25926e-06	286	0.00264815	12169
chr19_2041731-2042920	chr19:2042286:C:T	chr19	2042286	C	T	0.42	1.72403	0.961549	-7.06401	39.6009	0.61217	0.000273	0.541926	21.3402	145	5	277	6	15	2042286	17.79	0	0.959623	0.944469	3.11541e-10	197	6.13735e-08	40
chr19_2041731-2042920	chr19:2033657:C:T	chr19	2033657	C	T	0.746667	0.012985	0.93179	-4.11615	21.155	0.602806	0.000242	0.604692	15.4776	107	5	277	8	15	2042286	8.92833	0	0.95991	0.873067	4.236e-06	197	0.000834493	8669
chr19_3125911-3126230	chr19:3126157:C:T	chr19	3126157	C	T	0.046667	0.179715	0.973037	-7.03416	40.199	0.25164	0.00054	0.448038	52.5338	193	5	403	10	6	3126157	19.3882	0	0.98085	0.970141	2.2937e-10	290	6.65172e-08	87
chr19_3125911-3126230	chr19:3125596:G:A	chr19	3125596	G	A	0.526667	1.6861	0.983021	-4.71384	25.748	0.424192	0.000515	0.463743	54.2724	187	5	403	7	6	3126157	10.9832	0	0.97859	0.961324	3.89036e-07	290	0.000112821	474
chr19_4352731-4353190	chr19:4356764:T:C	chr19	4356764	T	C	0.466667	0.382653	0.985336	-7.40518	38.6521	0.381885	6e-06	0.447413	43.3383	148	5	205	5	7	4356764	17.5398	0	0.994457	0.968959	5.06498e-10	138	6.98967e-08	3804
chr19_40609691-40610980	chr19:40610008:T:C	chr19	40610008	T	C	0.466667	1.17188	0.996187	-7.21404	38.9959	0.631616	2e-06	0.526282	16.9195	97	10	253	7	9	40610008	17.856	0	0.991312	0.99353	4.24703e-10	172	7.30488e-08	328
chr19_40609691-40610980	chr19:40598879:G:A	chr19	40598879	G	A	0.106667	0.031588	0.999852	-5.70619	28.8614	0.607852	2e-06	0.607709	17.2788	61	10	253	6	9	40610008	12.7029	0	0.988817	0.977257	7.77484e-08	172	1.33727e-05	11457
chr19_40609691-40610980	chr19:40600278:T:C	chr19	40600278	T	C	0.16	7.00232	0.998514	-5.66211	28.4778	0.595023	2e-06	0.624488	19.1731	68	10	253	7	9	40610008	12.3605	0	0.988436	0.986522	9.47813e-08	172	1.63024e-05	10058
chr19_40609691-40610980	chr19:40610549:C:G	chr19	40610549	C	G	0.033333	0.08918	0.998931	-4.39937	20.821	0.63459	2e-06	0.622908	18.2283	103	10	253	6	9	40610008	9.09391	0	0.988973	0.96872	5.04269e-06	172	0.000867342	213
chr19_29694361-29695300	chr19:29694790:G:A	chr19	29694790	G	A	0.633333	0.207756	0.989264	-6.9776	39.1333	0.58146	0.000727	0.605625	64.4363	143	8	266	5	6	29694790	17.381	0	0.990553	0.989829	3.95835e-10	206	8.1542e-08	40
chr19_18992581-18993440	chr19:18992990:G:A	chr19	18992990	G	A	0.04	0.130208	0.998588	-8.60629	38.9462	0.714633	2e-06	0.633532	25.2548	140	8	245	6	6	18992990	18.1528	0	0.920843	0.973452	4.35653e-10	189	8.23385e-08	20
chr19_21747241-21747830	chr19:21751141:C:T	chr19	21751141	C	T	0.706667	0.063771	0.999938	-7.43875	38.8803	0.647209	9e-06	0.560153	12.7757	168	2	290	6	6	21751141	17.8995	0	0.992799	0.989454	4.50613e-10	191	8.60671e-08	3605
chr19_43207261-43207440	chr19:43191688:T:G	chr19	43191688	T	G	0.64	0.411523	0.997926	-7.86242	37.1382	0.322707	0.01	0.5	23.387	108	0	161	4	5	43191688	17.2699	0		0.992562	1.10046e-09	89	9.79411e-08	15662
chr19_48190121-48191100	chr19:48190671:C:G	chr19	48190671	C	G	0.42	3.1935	0.948863	-6.88673	38.8039	0.426318	8e-06	0.456751	42.0649	130	3	277	5	7	48190671	17.1026	0	0.860355	0.875141	4.68592e-10	211	9.88728e-08	61
chr19_3336301-3337560	chr19:3336820:G:T	chr19	3336820	G	T	0.106667	1.93076	0.996733	-6.94082	38.8962	0.388316	0.000144	0.493558	43.9988	148	8	297	8	4	3336820	17.5335	0	0.98612	0.947052	4.46952e-10	239	1.06822e-07	110
chr19_3336301-3337560	chr19:3359767:T:G	chr19	3359767	T	G	0.013333	0.013696	0.992315	-5.09054	26.6555	0.206072	0.000158	0.455052	31.5564	277	8	297	12	4	3336820	13.0318	0	0.9883	0.893415	2.43152e-07	239	5.81134e-05	22837
chr19_3336301-3337560	chr19:3315027:A:G	chr19	3315027	A	G	0.04	0.130208	0.956457	-4.65742	24.1542	0.360927	0.00016	0.462626	30.9227	16	8	297	8	4	3336820	10.8192	0	0.988353	0.9022	8.89202e-07	239	0.000212519	21903
chr19_33509131-33509680	chr19:33509112:C:T	chr19	33509112	C	T	0.086667	0.405766	0.998231	-7.8569	37.6883	0.699385	0.01	0.5	35.9734	113	0	201	5	4	33509112	17.4054	0		0.979994	8.30004e-10	157	1.30311e-07	294
chr19_11242971-11244230	chr19:11243470:C:G	chr19	11243470	C	G	0.02	0.031237	0.926247	-6.74333	37.4847	0.310937	0.00012	0.507526	126.48	102	4	196	8	4	11243470	17.6549	0	0.958888	0.929699	9.21336e-10	144	1.32672e-07	130
chr19_44111721-44114300	chr19:44113232:C:T	chr19	44113232	C	T	0.24	0.185313	0.999927	-7.48948	37.5434	0.46306	0.000516	0.487973	186.124	129	16	245	5	4	44113232	15.8169	0	0.990269	0.994789	8.94022e-10	152	1.35891e-07	222
chr19_48835501-48837820	chr19:48837741:T:C	chr19	48837741	T	C	0.166667	0.0048	0.984235	-7.3242	37.7263	0.392743	0.000309	0.511482	33.7565	135	7	275	6	7	48837741	17.0072	0	0.976778	0.97689	8.13982e-10	190	1.54657e-07	1081
chr19_48835501-48837820	chr19:48833980:A:G	chr19	48833980	A	G	0.273333	0.123026	0.998869	-3.81132	20.2662	0.561027	0.000396	0.444214	32.6352	125	7	275	5	7	48837741	8.02865	0	0.976911	0.989677	6.73798e-06	190	0.00128022	2680
chr19_58154221-58155680	chr19:58154742:G:A	chr19	58154742	G	A	0.126667	0.045048	0.99798	-7.36747	38.0043	0.546413	0.000383	0.504311	183.553	163	15	298	5	8	58154742	16.3848	0	0.990122	0.990775	7.05882e-10	224	1.58118e-07	208
chr19_46638061-46639970	chr19:46639242:G:T	chr19	46639242	G	T	0.033333	0.08918	0.994877	-7.20687	37.4823	0.357875	0.000765	0.457503	102.072	126	3	239	6	15	46639242	17.4273	0	0.968758	0.968767	9.2247e-10	175	1.61432e-07	226
chr19_15779261-15781350	chr19:15775998:G:A	chr19	15775998	G	A	0.093333	0.794766	0.980828	-7.55744	36.9662	0.456345	0.00063	0.487385	162.82	97	16	226	7	7	15775998	15.7408	0	0.991057	0.956884	1.20193e-09	150	1.8029e-07	4308
chr19_15779261-15781350	chr19:15779815:C:G	chr19	15779815	C	G	0.453333	0.54655	0.989829	-7.02186	33.9788	0.472197	0.000604	0.506342	160.77	109	16	226	4	7	15775998	13.8694	0	0.99108	0.990646	5.57154e-09	150	8.3573e-07	491
chr19_15779261-15781350	chr19:15799847:G:A	chr19	15799847	G	A	0.293333	0.092732	0.998181	-7.02186	33.8705	0.473917	0.000626	0.492237	160.401	203	16	226	5	7	15775998	13.7432	0	0.991061	0.990269	5.89054e-09	150	8.83581e-07	19541
chr19_3237201-3237840	chr19:3237394:G:A	chr19	3237394	G	A	0.22	0.849856	0.999922	-6.56164	37.1589	0.347595	4e-06	0.441385	24.8356	127	4	252	5	12	3237394	17.1498	0	0.964555	0.994489	1.08884e-09	194	2.11235e-07	126
chr19_9171311-9172260	chr19:9153725:G:A	chr19	9153725	G	A	0.04	0.130208	0.99962	-6.47064	36.7963	0.181188	0.001115	0.509494	41.77	42	2	258	11	5	9153725	18.0861	0	0.82108	0.962812	1.3114e-09	169	2.21627e-07	18061
chr19_40714151-40719590	chr19:40740473:G:C	chr19	40740473	G	C	0.506667	0.651078	0.995747	-7.13976	36.23	0.464587	0.000461	0.476215	124.457	195	20	219	6	5	40740473	15.1074	0	0.990643	0.992022	1.7535e-09	136	2.38476e-07	23603
chr19_40714151-40719590	chr19:40701437:G:C	chr19	40701437	G	C	0.18	0.198845	0.997852	-4.75184	21.8745	0.533791	0.000496	0.460648	111.944	48	20	219	6	5	40740473	8.20137	0	0.990635	0.987323	2.91082e-06	136	0.000395872	15433
chr19_40714151-40719590	chr19:40715581:C:A	chr19	40715581	C	A	0.066667	1.53061	0.993794	-3.86396	17.8634	0.545978	0.000499	0.4593	115.905	103	20	219	5	5	40740473	6.61524	0	0.990636	0.986091	2.37343e-05	136	0.00322787	1289
chr19_16065291-16065780	chr19:16065514:T:A	chr19	16065514	T	A	0.253333	0.246512	0.992873	-6.38028	36.9401	0.604294	1.5e-05	0.517144	46.9965	188	2	342	5	7	16065514	16.5731	0	0.937226	0.991632	1.21812e-09	202	2.4606e-07	22
chr19_36686591-36688330	chr19:36687445:A:G	chr19	36687445	A	G	0.64	7.00232	0.998858	-6.53574	36.1262	0.540491	0.000233	0.504087	129.958	109	11	214	5	4	36687445	15.1927	0	0.996879	0.996677	1.8494e-09	135	2.4967e-07	15
chr19_8831521-8833500	chr19:8828380:A:G	chr19	8828380	A	G	0.286667	0.223205	0.999936	-6.69749	36.3638	0.522936	0.000723	0.497267	201.662	96	10	223	5	5	8828380	14.7112	0	0.987389	0.991126	1.63715e-09	155	2.53758e-07	4130
chr19_8831521-8833500	chr19:8828736:C:T	chr19	8828736	C	T	0.706667	2.01248	0.972199	-5.80656	26.1553	0.479996	0.000726	0.49951	187.772	97	10	223	5	5	8828380	9.68358	0	0.987375	0.954886	3.1503e-07	155	4.88296e-05	3774
chr19_8831521-8833500	chr19:8840208:G:T	chr19	8840208	G	T	0.286667	1.07562	0.999935	-3.95542	17.7017	0.480363	0.000723	0.501973	177.762	142	10	223	4	5	8828380	5.69414	0	0.98738	0.991486	2.58393e-05	155	0.00400509	7698
chr19_2461621-2463700	chr19:2461910:C:T	chr19	2461910	C	T	0.046667	0.179715	0.999673	-7.37782	37.2584	0.604677	8.4e-05	0.58902	71.4813	178	8	383	6	4	2461910	16.7977	0	0.969588	0.976825	1.0347e-09	288	2.97993e-07	750
chr19_2461621-2463700	chr19:2452202:T:C	chr19	2452202	T	C	0.173333	1.02011	0.999814	-3.94769	18.591	0.55605	8e-05	0.601463	63.576	115	8	383	6	4	2461910	7.23226	0	0.968483	0.984308	1.61985e-05	288	0.00466517	10458
chr19_6392481-6394390	chr19:6392818:G:T	chr19	6392818	G	T	0.04	0.130208	0.997037	-7.18155	36.1296	0.42414	0.000282	0.500178	161.578	149	7	285	5	6	6392818	15.9273	0	0.990425	0.973315	1.84619e-09	193	3.56314e-07	618
chr19_58596421-58597210	chr19:58577941:C:G	chr19	58577941	C	G	0.126667	0.045048	0.983172	-6.48045	33.0779	0.260597	0.01	0.5	12.8728	25	0	71	8	4	58577941	15.7209	0		0.960236	8.85386e-09	44	3.8957e-07	18875
chr19_49688501-49692350	chr19:49691142:G:C	chr19	49691142	G	C	0.426667	1.22701	0.992518	-6.31489	35.7238	0.436421	0.000571	0.492098	56.4225	71	12	213	4	4	49691142	15.4244	0	0.989465	0.993373	2.27368e-09	175	3.97893e-07	716
chr19_49688501-49692350	chr19:49693661:C:T	chr19	49693661	C	T	0.06	0.305568	0.999745	-3.75463	21.636	0.395933	0.000667	0.444507	43.5965	83	12	213	7	4	49691142	9.28587	0	0.989319	0.964399	3.29614e-06	175	0.000576825	3235
chr19_14023591-14023950	chr19:14023686:G:T	chr19	14023686	G	T	0.053333	3.2369	0.999449	-6.24324	35.3933	0.220374	0.002039	0.28143	41.1241	104	1	212	7	4	14023686	17.3072	0	0.980841	0.980841	2.69415e-09	153	4.12205e-07	84
chr19_55156021-55157290	chr19:55152957:G:A	chr19	55152957	G	A	0.04	0.130208	0.967003	-6.64623	35.8318	0.623991	0.000757	0.539332	42.0226	103	12	304	8	5	55152957	16.0572	0	0.982042	0.924536	2.15111e-09	219	4.71092e-07	3699
chr19_55156021-55157290	chr19:55157451:A:G	chr19	55157451	A	G	0.213333	0.08088	0.974452	-6.64623	33.9819	0.577971	0.000775	0.536088	32.4873	125	12	304	6	5	55152957	14.7748	0	0.981666	0.949937	5.56281e-09	219	1.21826e-06	795
chr19_55156021-55157290	chr19:55162756:T:C	chr19	55162756	T	C	0.186667	0.086485	0.999911	-4.15537	21.1988	0.564811	0.000783	0.539786	27.8471	154	12	304	6	5	55152957	8.50872	0	0.981821	0.986559	4.14027e-06	219	0.00090672	6100
chr19_55156021-55157290	chr19:55150539:C:G	chr19	55150539	C	G	0.513333	0.326725	0.970756	-3.41097	17.4583	0.552025	0.00076	0.552044	23.9215	90	12	304	7	5	55152957	6.54743	0	0.98193	0.943679	2.93684e-05	219	0.00643168	6117
chr19_43826721-43828030	chr19:43826197:G:A	chr19	43826197	G	A	0.28	0.254052	0.997577	-6.5977	35.5895	0.457878	0.00017	0.495795	126.309	138	15	311	5	5	43826197	15.0287	0	0.988922	0.989528	2.43593e-09	195	4.75007e-07	1179
chr19_43826721-43828030	chr19:43827658:G:A	chr19	43827658	G	A	0.346667	2.36015	0.999946	-4.60282	21.0723	0.528189	0.000181	0.475819	116.667	155	15	311	5	5	43826197	7.67643	0	0.988889	0.994643	4.42277e-06	195	0.00086244	282
chr19_19169781-19171010	chr19:19171376:T:G	chr19	19171376	T	G	0.34	0.468378	0.996095	-7.34422	35.3073	0.584901	0.001337	0.596002	58.4891	128	3	259	5	5	19177119	15.5167	0	0.995831	0.992285	2.81571e-09	170	4.7867e-07	980
chr19_7550991-7551820	chr19:7549873:G:T	chr19	7549873	G	T	0.013333	0.013696	0.998871	-6.73886	35.7913	0.244623	0.000969	0.492496	24.6615	107	8	319	7	8	7549873	17.1438	0	0.981421	0.845576	2.19622e-09	222	4.87562e-07	1533
chr19_20237451-20239270	chr19:20238376:G:A	chr19	20238376	G	A	0.366667	4.1225	0.980728	-6.611	35.8808	0.548665	0.000326	0.48131	94.498	157	10	322	5	6	20238376	15.2468	0	0.948445	0.941077	2.09762e-09	237	4.97136e-07	16
chr19_20237451-20239270	chr19:20214340:G:A	chr19	20214340	G	A	0.06	2.23371	0.982121	-4.10903	19.6805	0.566568	0.000311	0.497869	96.9383	6	10	322	6	6	20238376	7.76796	0	0.948432	0.971872	9.15284e-06	237	0.00216922	24020
chr19_53503361-53505030	chr19:53498098:A:C	chr19	53498098	A	C	0.36	0.019692	0.985107	-6.15142	36.3547	0.382714	0.00236	0.462835	24.0529	150	3	429	8	7	53498098	16.3435	0	0.952828	0.970022	1.64482e-09	304	5.00026e-07	6098
chr19_53503361-53505030	chr19:53485191:C:T	chr19	53485191	C	T	0.58	0.011886	0.999759	-5.22641	29.7298	0.396888	0.001987	0.504301	24.1895	51	3	429	7	7	53498098	12.9912	0	0.952164	0.991797	4.96656e-08	304	1.50983e-05	19005
chr19_53503361-53505030	chr19:53505740:G:A	chr19	53505740	G	A	0.666667	1.47	0.967477	-3.62338	20.638	0.404476	0.002044	0.499643	22.5168	202	3	429	7	7	53498098	8.55069	0	0.952687	0.926842	5.5483e-06	304	0.00168668	1544
chr19_33763301-33764450	chr19:33763704:C:T	chr19	33763704	C	T	0.04	0.130208	0.979269	-7.27691	35.2842	0.31392	0.000169	0.536663	53.5827	163	7	279	10	6	33763704	16.5374	0	0.988094	0.973365	2.84928e-09	231	6.58184e-07	172
chr19_9283201-9284030	chr19:9283749:T:C	chr19	9283749	T	C	0.053333	3.2369	0.996982	-7.23446	34.7954	0.665561	0.000263	0.498519	17.2817	112	7	246	5	3	9283749	15.8431	0	0.980744	0.983809	3.66232e-09	183	6.70205e-07	133
chr19_9283201-9284030	chr19:9298139:T:A	chr19	9298139	T	A	0.146667	0.320208	0.995573	-4.62753	20.997	0.619089	0.000252	0.517691	13.4044	177	7	246	5	3	9283749	8.95438	0	0.980632	0.982906	4.60014e-06	183	0.000841826	14523
chr19_55554521-55554930	chr19:55554797:G:A	chr19	55554797	G	A	0.433333	7.74094	0.997408	-6.02195	35.1659	0.610987	0.000386	0.549746	45.5586	136	4	314	16	31	55554797	15.1301	0	0.987616	0.995945	3.02772e-09	230	6.96376e-07	71
chr19_55554521-55554930	chr19:55544818:A:G	chr19	55544818	A	G	0.766667	0.488986	0.999853	-3.02054	18.4286	0.625921	0.000325	0.564191	33.632	60	4	314	19	31	55554797	7.47541	0	0.986561	0.988198	1.76393e-05	230	0.00405703	9908
chr19_18270091-18283090	chr19:18273229:G:A	chr19	18273229	G	A	0.313333	0.11675	0.992605	-6.59792	35.5255	0.478001	0.000649	0.48688	130.052	191	79	370	4	4	18273229	14.3168	0	0.987873	0.991575	2.51727e-09	277	6.97284e-07	3361
chr19_18270091-18283090	chr19:18272984:C:T	chr19	18272984	C	T	0.2	0.520833	0.974958	-6.59792	32.5848	0.523078	0.000674	0.474759	133.586	190	79	370	6	4	18273229	12.9213	0	0.987766	0.944749	1.14102e-08	277	3.16061e-06	3606
chr19_18270091-18283090	chr19:18258145:C:T	chr19	18258145	C	T	0.073333	0.469696	0.949559	-5.71896	26.3561	0.467147	0.000659	0.484594	120.302	93	79	370	7	4	18273229	10.3218	0	0.987841	0.905701	2.83926e-07	277	7.86475e-05	18445
chr19_46513201-46513740	chr19:46513644:C:T	chr19	46513644	C	T	0.186667	0.086485	0.999911	-5.93836	34.49	0.41333	1e-06	0.491915	86.5226	139	5	269	5	3	46513644	15.2472	0	0.986619	0.993651	4.28442e-09	194	8.31177e-07	174
chr19_53196481-53197800	chr19:53196757:TTAAAA:T	chr19	53196757	TTAAAA	T	0.24	0.185313	0.985168	-6.46653	34.6749	0.441147	0.0005	0.407074	72.2483	146	12	347	6	9	53197554	14.8355	0	0.963298	0.971789	3.89621e-09	237	9.23401e-07	383
chr19_53196481-53197800	chr19:53194155:A:T	chr19	53194155	A	T	0.153333	2.45986	0.952215	-5.95112	31.2593	0.565418	0.000534	0.386787	68.6908	138	12	347	8	9	53197554	13.2756	0	0.963259	0.893712	2.2576e-08	237	5.35051e-06	2985
chr19_17441151-17442170	chr19:17441497:A:G	chr19	17441497	A	G	0.2	0.520833	0.997229	-6.54307	34.0878	0.405232	0.000344	0.485205	68.1398	116	6	233	6	4	17441497	15.2065	0	0.983907	0.992579	5.26801e-09	182	9.58777e-07	163
chr19_17441151-17442170	chr19:17437820:G:A	chr19	17437820	G	A	0.04	0.130208	0.99962	-4.00606	19.7366	0.597105	0.00048	0.415605	68.6837	96	6	233	5	4	17441497	8.21485	0	0.985093	0.954954	8.88807e-06	182	0.00161763	3840
chr19_44912591-44913800	chr19:44913221:A:G	chr19	44913221	A	G	0.606667	2.70161	0.998555	-5.8287	33.5077	0.405695	3e-06	0.472256	23.2755	106	7	209	6	7	44913221	14.8017	0	0.962851	0.949583	7.09824e-09	140	9.93754e-07	25
chr19_49224781-49225270	chr19:49225061:G:A	chr19	49225061	G	A	0.093333	0.223766	0.988567	-5.8201	34.133	0.365075	3e-06	0.462433	66.3575	156	4	294	6	5	49225061	15.6231	0	0.986461	0.988876	5.14699e-09	211	1.08602e-06	35
chr19_17348241-17349550	chr19:17348379:A:G	chr19	17348379	A	G	0.546667	1.45258	0.972139	-5.80047	33.4722	0.439934	3e-06	0.435535	80.2313	96	6	219	5	4	17348379	14.2546	0	0.978103	0.96643	7.22914e-09	155	1.12052e-06	517
chr19_48933231-48934400	chr19:48933669:A:C	chr19	48933669	A	C	0.133333	7.10059	0.959304	-5.73356	33.6365	0.577815	0.001251	0.534266	71.8605	149	7	278	6	9	48933669	14.6307	0	0.95042	0.928155	6.64347e-09	182	1.20911e-06	147
chr19_48933231-48934400	chr19:48933723:T:A	chr19	48933723	T	A	0.013333	0.013696	0.949199	-4.33159	25.2527	0.247996	0.001168	0.555307	39.4388	150	7	278	6	9	48933669	12.114	0	0.954784	0.910248	5.02902e-07	182	9.15282e-05	93
chr19_41407451-41407610	chr19:41396456:G:A	chr19	41396456	G	A	0.5	0.333333	0.982023	-6.60851	33.0934	0.322413	6.1e-05	0.308399	25.8531	59	1	255	7	6	41396456	15.4063	0	0.994822	0.965579	8.78347e-09	138	1.21212e-06	11074
chr19_55165681-55167510	chr19:55166155:C:T	chr19	55166155	C	T	0.42	0.133219	0.995564	-5.7633	34.2618	0.541913	0.000163	0.568858	157.12	130	6	358	6	6	55166155	14.2398	0	0.991646	0.995748	4.81742e-09	262	1.26216e-06	441
chr19_38502531-38503980	chr19:38501972:C:A	chr19	38501972	C	A	0.16	0.860969	0.999158	-6.16603	33.3434	0.576785	2e-06	0.490313	44.309	127	7	265	7	7	38501324	14.726	0	0.98869	0.9862	7.72399e-09	184	1.42121e-06	1284
chr19_38502531-38503980	chr19:38502916:C:T	chr19	38502916	C	T	0.28	0.411523	0.997639	-6.08314	31.9795	0.421076	2e-06	0.560107	38.821	134	7	265	8	7	38501324	14.2222	0	0.989971	0.985617	1.55807e-08	184	2.86685e-06	340
chr19_14776591-14777150	chr19:14776877:G:C	chr19	14776877	G	C	0.04	0.130208	0.963023	-5.62156	33.3902	0.695387	0.001825	0.621116	22.9531	143	2	317	9	6	14776877	15.2166	0	0.842327	0.884277	7.54013e-09	217	1.63621e-06	7
chr19_52992711-52994380	chr19:52995105:C:CA	chr19	52995105	C	CA	0.28	2.72109	0.968268	-6.22102	33.1872	0.415233	0.000833	0.507848	71.2789	188	6	331	7	4	52995105	14.538	0	0.959179	0.928151	8.36981e-09	231	1.93343e-06	1559
chr19_43342001-43342630	chr19:43342315:C:T	chr19	43342315	C	T	0.02	0.031237	0.894838	-5.41452	31.8653	0.197001	4e-06	0.552577	12.5709	112	5	233	12	7	43342315	15.5261	0	0.854157	0.888469	1.65243e-08	123	2.03249e-06	1
chr19_49671821-49672950	chr19:49672237:G:A	chr19	49672237	G	A	0.026667	0.056296	0.979299	-6.23407	31.334	0.319599	0.000136	0.452307	80.2978	59	4	142	8	8	49672237	15.1636	0	0.956772	0.957219	2.17242e-08	102	2.21587e-06	149
chr19_6744341-6745600	chr19:6742853:G:A	chr19	6742853	G	A	0.66	0.468378	0.997332	-6.01968	32.6286	0.573522	0.000495	0.578108	33.681	124	6	257	6	5	6745127	14.0319	0	0.941799	0.990722	1.11559e-08	202	2.2535e-06	2117
chr19_6744341-6745600	chr19:6745094:T:C	chr19	6745094	T	C	0.86	0.258367	0.98992	-5.73882	30.8139	0.421366	0.000467	0.625444	34.6926	130	6	257	5	5	6745127	13.2146	0	0.941438	0.990534	2.83991e-08	202	5.73662e-06	124
chr19_530571-534280	chr19:532918:C:A	chr19	532918	C	A	0.02	0.031237	0.983524	-5.42306	33.0346	0.367111	0.000963	0.521634	80.43	180	32	419	5	5	532918	15.1322	0	0.984774	0.950353	9.05319e-09	286	2.58921e-06	492
chr19_38538351-38538620	chr19:38538547:A:G	chr19	38538547	A	G	0.033333	0.08918	0.999545	-6.57166	32.2625	0.749386	1.2e-05	0.391061	33.8523	115	4	251	6	6	38538547	15.0399	0	0.985203	0.968458	1.34687e-08	194	2.61292e-06	61
chr19_38538351-38538620	chr19:38538492:A:G	chr19	38538492	A	G	0.093333	3.37668	0.999831	-5.85563	27.9246	0.252877	7e-06	0.544202	10.4633	114	4	251	6	6	38538547	13.4265	0	0.985359	0.987145	1.26138e-07	194	2.44709e-05	6
chr19_23914331-23915740	chr19:23892435:A:G	chr19	23892435	A	G	0.22	5.14238	0.98527	-6.08437	31.5933	0.457261	0.000555	0.413555	116.059	9	10	216	6	17	23892435	13.0859	0	0.991829	0.976759	1.90085e-08	147	2.79424e-06	22601
chr19_20665051-20665760	chr19:20665323:A:G	chr19	20665323	A	G	0.046667	0.179715	0.999078	-6.08076	32.0684	0.262334	0.00052	0.43486	15.7265	150	5	316	7	4	20665323	15.359	0	0.99266	0.9729	1.48838e-08	192	2.8577e-06	83
chr19_20665051-20665760	chr19:20665018:T:C	chr19	20665018	T	C	0.626667	0.072798	0.984278	-3.94433	21.8963	0.593767	0.000464	0.466699	18.4498	146	5	316	7	4	20665323	9.37272	0	0.992651	0.970369	2.87789e-06	192	0.000552556	388
chr19_21600901-21601080	chr19:21599172:G:T	chr19	21599172	G	T	0.353333	0.684115	0.991343	-6.14336	31.4483	0.324008	0.01	0.5	32.029	76	0	265	5	4	21599172	14.6062	0		0.985622	2.04822e-08	142	2.90847e-06	1818
chr19_33002091-33003170	chr19:33002547:C:G	chr19	33002547	C	G	0.02	0.031237	0.950269	-6.43705	31.9731	0.660466	0.000167	0.521658	55.954	115	6	281	12	5	33002547	14.5335	0	0.937412	0.950339	1.56323e-08	189	2.95451e-06	83
chr19_43274671-43275000	chr19:43274563:C:G	chr19	43274563	C	G	0.12	1.01201	0.977598	-6.45409	31.682	0.611202	3e-06	0.560689	48.2544	141	4	298	8	54	43274563	13.9904	0	0.984635	0.95723	1.81596e-08	171	3.10529e-06	273
chr19_43274671-43275000	chr19:43274940:C:T	chr19	43274940	C	T	0.02	0.031237	0.969237	-3.64338	17.6095	0.317586	2e-06	0.644104	28.3806	145	4	298	5	54	43274563	8.05737	0	0.984505	0.950238	2.71233e-05	171	0.00463808	104
chr19_43274671-43275000	chr19:43284729:G:A	chr19	43284729	G	A	0.366667	0.207756	0.961967	-3.63277	17.2923	0.425142	2e-06	0.623547	31.6067	204	4	298	5	54	43274563	6.9058	0	0.984886	0.928957	3.20476e-05	171	0.00548013	9893
chr19_28737121-28737550	chr19:28727319:G:A	chr19	28727319	G	A	0.286667	0.223205	0.995964	-5.29479	32.1911	0.615859	1.1e-05	0.481648	32.1606	105	3	363	5	4	28727319	14.3732	0	0.995006	0.991311	1.39733e-08	226	3.15796e-06	10017
chr19_13185951-13186600	chr19:13186484:G:C	chr19	13186484	G	C	0.026667	0.056296	0.982359	-6.08598	31.2832	0.687354	0.000177	0.616295	66.2585	125	5	232	7	5	13186484	14.1354	0	0.942987	0.961786	2.22996e-08	165	3.67944e-06	208
chr19_17830011-17831770	chr19:17831175:G:A	chr19	17831175	G	A	0.026667	0.056296	0.972179	-5.92269	31.7157	0.599514	0.000272	0.519313	61.4704	161	12	277	5	6	17831175	13.9618	0	0.974793	0.961786	1.78475e-08	221	3.94429e-06	285
chr19_480051-480450	chr19:482984:A:G	chr19	482984	A	G	0.46	0.275926	0.999869	-5.84303	32.1256	0.394132	0.01	0.5	46.1539	175	0	355	5	5	482984	14.2879	0		0.992851	1.44521e-08	281	4.06103e-06	2734
chr19_32745701-32746340	chr19:32754115:T:C	chr19	32754115	T	C	0.5	0.333333	0.996521	-6.30732	29.3131	0.393118	0.01	0.5	38.611	89	0	134	5	3	32754115	12.9549	0		0.992908	6.15774e-08	66	4.06411e-06	8095
chr19_3003101-3003340	chr19:3003142:C:T	chr19	3003142	C	T	0.18	4.04233	0.978149	-5.38213	31.4911	0.279452	0.001543	0.359985	16.3107	166	2	323	9	7	3003142	15.0483	0	0.956435	0.960187	2.00353e-08	218	4.36769e-06	78
chr19_4246441-4248170	chr19:4242524:T:C	chr19	4242524	T	C	0.58	1.72403	0.983066	-5.38798	31.238	0.466052	0.000403	0.479321	121.008	134	12	305	5	5	4242524	12.6059	0	0.983569	0.97287	2.28254e-08	197	4.4966e-06	4782
chr19_38543811-38544960	chr19:38568793:CAT:C	chr19	38568793	CAT	C	0.066667	0.382653	0.944435	-5.19018	31.0222	0.311204	0.000368	0.522517	7.38184	245	8	253	7	4	38568793	14.3239	0	0.976222	0.88035	2.55095e-08	195	4.97435e-06	24407
chr19_38543811-38544960	chr19:38519413:C:T	chr19	38519413	C	T	0.08	5.68683	0.999803	-3.39532	19.8185	0.36595	0.000355	0.542974	7.02715	4	8	253	5	4	38568793	8.66123	0	0.976105	0.977735	8.51528e-06	195	0.00166048	24973
chr19_47868971-47869190	chr19:47869041:C:T	chr19	47869041	C	T	0.686667	0.038023	0.990444	-5.16059	31.6488	0.584951	0.000672	0.496427	39.0414	206	4	374	4	4	47869041	13.902	0	0.99428	0.989104	1.84729e-08	284	5.2463e-06	39
chr19_43564061-43564360	chr19:43562442:AT:A	chr19	43562442	AT	A	0.173333	1.98123	0.995786	-5.73413	30.5263	0.653851	1.1e-05	0.582274	19.5822	107	3	224	5	4	43571109	13.7689	0	0.95261	0.988921	3.29369e-08	161	5.30285e-06	1768
chr19_56293941-56295500	chr19:56288765:G:C	chr19	56288765	G	C	0.2	0.520833	0.999917	-5.11023	30.4201	0.557008	0.00015	0.470163	81.6073	96	7	223	6	4	56288765	12.7766	0	0.990057	0.985856	3.47905e-08	154	5.35774e-06	5955
chr19_871931-872460	chr19:887128:A:G	chr19	887128	A	G	0.073333	0.469696	0.986594	-5.06958	30.8713	0.666549	1.9e-05	0.522769	36.5638	235	3	309	7	7	887128	14.0555	0	0.921915	0.97165	2.75713e-08	200	5.51426e-06	14932
chr19_871931-872460	chr19:881161:G:A	chr19	881161	G	A	0.233333	1.53061	0.992383	-4.56415	23.6811	0.610421	1.8e-05	0.540169	26.6971	188	3	309	6	7	887128	10.2843	0	0.923274	0.987027	1.13696e-06	200	0.000227392	8965
chr19_2380671-2382230	chr19:2381518:C:T	chr19	2381518	C	T	0.62	3.52359	0.990384	-5.50303	31.3412	0.455059	0.000249	0.48985	107.142	193	14	395	6	5	2381518	13.0229	0	0.982967	0.98779	2.16435e-08	277	5.99525e-06	68
chr19_2380671-2382230	chr19:2395516:C:T	chr19	2395516	C	T	0.033333	0.08918	0.943304	-4.32409	21.4053	0.421124	0.000268	0.450129	82.7365	318	14	395	7	5	2381518	8.93612	0	0.983083	0.907355	3.71742e-06	277	0.00102972	14066
chr19_7788291-7788860	chr19:7788830:C:G	chr19	7788830	C	G	0.133333	0.110947	0.976921	-5.09459	31.1048	0.653371	1e-05	0.607369	33.0712	202	4	329	5	5	7788830	14.1	0	0.985488	0.974533	2.44461e-08	248	6.06263e-06	254
chr19_44741381-44742790	chr19:44742164:G:A	chr19	44742164	G	A	0.04	0.130208	0.983262	-5.13637	30.9855	0.423643	9.2e-05	0.488656	111.37	161	10	281	5	6	44742164	13.3877	0	0.980286	0.973468	2.59969e-08	238	6.18727e-06	78
chr19_13780771-13782200	chr19:13780605:G:A	chr19	13780605	G	A	0.466667	2.89381	0.985001	-5.66834	30.3345	0.446207	0.00046	0.469925	76.0746	156	12	310	5	5	13780648	12.653	0	0.975553	0.975786	3.63601e-08	186	6.76298e-06	881
chr19_13780771-13782200	chr19:13789245:A:G	chr19	13789245	A	G	0.146667	0.320208	0.999891	-3.90971	18.726	0.558567	0.000484	0.453486	69.7403	220	12	310	6	5	13780648	7.22257	0	0.975826	0.983576	1.50907e-05	186	0.00280687	7759
chr19_51016861-51017550	chr19:51016003:C:T	chr19	51016003	C	T	0.573333	0.095108	0.984887	-5.34351	30.2863	0.389379	0.001174	0.42232	30.3203	167	2	289	5	5	51016003	13.4212	0	0.987335	0.969539	3.72754e-08	194	7.23142e-06	1203
chr19_47644901-47645690	chr19:47645167:G:A	chr19	47645167	G	A	0.093333	0.794766	0.997435	-4.98115	29.861	0.306165	0.001496	0.406581	42.3176	97	3	225	7	5	47645167	14.1079	0	0.984937	0.980989	4.64156e-08	159	7.38009e-06	129
chr19_39124261-39124510	chr19:39118609:C:T	chr19	39118609	C	T	0.206667	0.314804	0.994699	-5.89242	30.1794	0.333062	1.7e-05	0.50995	35.7464	110	1	272	5	3	39118609	13.9775	0	0.993916	0.989743	3.93873e-08	196	7.71992e-06	5777
chr19_21202851-21203320	chr19:21203072:G:A	chr19	21203072	G	A	0.026667	0.056296	0.997397	-4.88452	29.2681	0.233598	0.000399	0.506166	49.0123	71	3	207	7	3	21203072	14.1745	0	0.992925	0.959981	6.3025e-08	129	8.13022e-06	14
chr19_57267341-57267530	chr19:57267465:A:G	chr19	57267465	A	G	0.9	0.925926	0.942587	-4.91155	29.8528	0.759754	7e-06	0.463967	33.4917	135	2	263	7	4	57267465	14.5064	0	0.991619	0.929869	4.66116e-08	180	8.39008e-06	29
chr19_6458881-6461230	chr19:6460648:A:T	chr19	6460648	A	T	0.246667	2.53719	0.989746	-4.92611	29.6153	0.447747	0.000384	0.476385	68.7696	117	8	225	6	19	6460648	12.2606	0	0.962874	0.94551	5.26871e-08	160	8.42994e-06	592
chr19_48685701-48686600	chr19:48686143:G:A	chr19	48686143	G	A	0.166667	2.5392	0.997317	-5.76615	30.0702	0.368705	3e-06	0.458935	38.3567	95	9	274	5	5	48686143	13.637	0	0.991026	0.993417	4.16693e-08	208	8.66722e-06	7
chr19_12439871-12441760	chr19:12454882:G:A	chr19	12454882	G	A	0.333333	0.12	0.999942	-5.12692	29.2216	0.519366	0.000607	0.496285	207.909	294	15	310	5	5	12454882	11.1777	0	0.982336	0.991645	6.45539e-08	141	9.1021e-06	14066
chr19_10624741-10626270	chr19:10625505:G:A	chr19	10625505	G	A	0.013333	0.013696	0.998371	-5.00363	29.4555	0.343816	1e-06	0.498275	107.381	113	6	227	6	4	10625505	13.5258	0	0.958473	0.928258	5.72144e-08	167	9.55481e-06	1
chr19_49157261-49158540	chr19:49158325:T:C	chr19	49158325	T	C	0.686667	0.038023	0.971051	-4.8313	29.2179	0.548917	0.001359	0.515365	127.898	105	5	228	4	4	49158325	12.1667	0	0.967866	0.940469	6.46789e-08	164	1.06073e-05	425
chr19_2900001-2901680	chr19:2900588:G:A	chr19	2900588	G	A	0.04	0.130208	0.99221	-5.08911	29.7634	0.463213	0.000408	0.493657	220.783	171	19	376	5	8	2900588	12.1401	0	0.977782	0.973468	4.8813e-08	222	1.08365e-05	252
chr19_17565381-17566250	chr19:17565995:C:T	chr19	17565995	C	T	0.886667	0.001775	0.980568	-5.59729	29.3755	0.32058	1e-05	0.352956	13.3677	99	1	232	13	6	17565995	13.0761	0	0.953229	0.953229	5.96278e-08	189	1.12696e-05	179
chr19_20051511-20053040	chr19:20052132:A:G	chr19	20052132	A	G	0.8	0.520833	0.986243	-5.60277	29.0564	0.455427	0.000222	0.458244	68.6283	127	12	317	5	6	20052132	11.9204	0	0.99246	0.987378	7.03021e-08	189	1.32871e-05	144
chr19_20051511-20053040	chr19:20030422:T:G	chr19	20030422	T	G	0.113333	1.419	0.966287	-3.85545	18.0664	0.457562	0.000211	0.425697	56.3509	15	12	317	7	6	20052132	6.64736	0	0.992377	0.937239	2.13336e-05	189	0.00403206	21854
chr19_58385981-58388140	chr19:58385110:G:A	chr19	58385110	G	A	0.326667	1.10605	0.999943	-5.16539	29.1106	0.47128	0.000331	0.483036	218.732	112	18	273	5	6	58385110	11.5052	0	0.989966	0.990775	6.83628e-08	202	1.38093e-05	1950
chr19_46796111-46796770	chr19:46796287:C:G	chr19	46796287	C	G	0.166667	0.0048	0.988058	-4.7119	28.8007	0.593498	4e-06	0.47739	42.693	141	4	242	5	4	46796287	12.5091	0	0.972211	0.941629	8.02204e-08	182	1.46001e-05	153
chr19_54426371-54427180	chr19:54427037:A:G	chr19	54427037	A	G	0.38	0.328821	0.992594	-4.65772	29.3658	0.589757	0.000753	0.585875	39.487	178	5	367	5	5	54427037	12.7748	0	0.990448	0.989944	5.99256e-08	272	1.62998e-05	261
chr19_48608721-48609240	chr19:48608926:T:G	chr19	48608926	T	G	0.026667	0.056296	0.941019	-5.11935	28.5764	0.258802	0.000275	0.406333	50.2597	136	5	227	7	5	48608926	13.7645	0	0.974214	0.923523	9.00751e-08	183	1.64837e-05	54
chr19_55464641-55465140	chr19:55464864:C:A	chr19	55464864	C	A	0.093333	3.37668	0.950141	-4.67058	28.6245	0.666524	8e-06	0.541557	19.7994	110	4	243	11	5	55464864	12.8059	0	0.941121	0.94625	8.7865e-08	195	1.71337e-05	26
chr19_55464641-55465140	chr19:55465111:G:T	chr19	55465111	G	T	0.073333	0.469696	0.956488	-3.85069	22.8614	0.251064	6e-06	0.629653	8.07883	113	4	243	8	5	55464864	10.8086	0	0.94304	0.93049	1.74111e-06	195	0.000339517	221
chr19_55464641-55465140	chr19:55451363:G:A	chr19	55451363	G	A	0.113333	1.419	0.975278	-2.70149	16.8285	0.332528	7e-06	0.572393	10.4287	30	4	243	11	5	55464864	7.51498	0	0.919726	0.957254	4.09138e-05	195	0.00797819	13527
chr19_1130941-1133380	chr19:1132008:G:T	chr19	1132008	G	T	0.166667	2.5392	0.93988	-4.58288	28.4589	0.402992	0.001067	0.47256	19.9742	159	12	273	6	9	1132008	12.4607	0	0.928511	0.913553	9.57091e-08	192	1.83762e-05	152
chr19_1130941-1133380	chr19:1124304:C:G	chr19	1124304	C	G	0.033333	0.08918	0.972219	-3.02277	19.2413	0.322726	0.001362	0.399189	17.2286	117	12	273	13	9	1132008	8.44711	0	0.928042	0.841192	1.15195e-05	192	0.00221175	7856
chr19_49148791-49152460	chr19:49149457:G:A	chr19	49149457	G	A	0.013333	0.013696	0.998871	-5.58981	28.0719	0.578343	0.000676	0.526968	174.772	93	12	217	5	5	49149457	12.0854	0	0.992134	0.928258	1.16891e-07	158	1.84688e-05	1169
chr19_49148791-49152460	chr19:49155110:C:T	chr19	49155110	C	T	0.426667	0.095108	0.999949	-3.46513	18.1396	0.472656	0.000624	0.551662	150.089	117	12	217	5	5	49149457	6.36708	0	0.992131	0.991676	2.05285e-05	158	0.0032435	4484
chr19_49148791-49152460	chr19:49176912:G:A	chr19	49176912	G	A	0.093333	0.223766	0.999832	-3.34047	17.3248	0.538946	0.00067	0.530985	152.843	213	12	217	5	5	49149457	6.31856	0	0.992169	0.979118	3.15053e-05	158	0.00497784	26286
chr19_35434271-35435030	chr19:35434712:C:T	chr19	35434712	C	T	0.013333	0.013696	0.987973	-4.60483	28.6536	0.27482	1e-06	0.53243	38.2471	144	5	287	7	4	35434712	13.6267	0	0.979658	0.927506	8.65532e-08	228	1.97341e-05	62
chr19_49113751-49115400	chr19:49120108:C:T	chr19	49120108	C	T	0.226667	4.29666	0.996494	-4.71869	27.3616	0.467183	0.000785	0.45356	152	108	10	172	4	4	49120108	10.8711	0	0.993743	0.99153	1.68753e-07	121	2.04191e-05	5532
chr19_51593691-51595180	chr19:51594872:A:G	chr19	51594872	A	G	0.206667	0.314804	0.995066	-4.62209	28.9108	0.532484	0.000381	0.488066	175.555	144	10	315	4	7	51594872	11.6479	0	0.985825	0.994287	7.57874e-08	270	2.04626e-05	436
chr19_51593691-51595180	chr19:51608516:G:A	chr19	51608516	G	A	0.253333	0.246512	0.974315	-3.41393	20.9857	0.470929	0.000364	0.502044	160.647	257	10	315	5	7	51594872	7.78156	0	0.986089	0.948828	4.62733e-06	270	0.00124938	14080
chr19_13234701-13234790	chr19:13232222:G:A	chr19	13232222	G	A	0.24	0.185313	0.992198	-4.73944	27.8255	0.273285	5.3e-05	0.34782	23.9643	94	1	201	5	6	13232222	13.2423	0	0.993755	0.986549	1.32768e-07	161	2.13756e-05	2524
chr19_42540031-42540390	chr19:42540106:A:G	chr19	42540106	A	G	0.373333	5.03568	0.99701	-5.19184	26.7814	0.612558	1.7e-05	0.551603	26.8624	58	2	141	5	4	42540106	11.7895	0	0.996442	0.996391	2.27821e-07	94	2.14151e-05	104
chr19_5559161-5560260	chr19:5555132:G:T	chr19	5555132	G	T	0.453333	0.03709	0.96519	-4.54632	28.0466	0.415892	0.000522	0.444764	51.9131	125	6	240	5	4	5555132	12.1102	0	0.992749	0.933323	1.18431e-07	188	2.2265e-05	4578
chr19_5246511-5246990	chr19:5246706:C:T	chr19	5246706	C	T	0.533333	2.89381	0.993292	-4.54114	27.7651	0.616076	1.2e-05	0.607322	38.2096	116	3	210	4	4	5246706	12.3276	0	0.992212	0.993128	1.36976e-07	177	2.42448e-05	44
chr19_9846911-9847650	chr19:9847181:C:A	chr19	9847181	C	A	0.673333	0.277434	0.994554	-5.21786	26.994	0.440134	6e-06	0.506582	68.5347	88	3	170	4	3	9847181	11.2397	0	0.995961	0.994182	2.04092e-07	119	2.42869e-05	99
chr19_43525471-43527740	chr19:43518511:C:T	chr19	43518511	C	T	0.173333	1.02011	0.986173	-5.43188	27.4126	0.447915	0.000587	0.498856	145.972	64	8	202	5	5	43518511	11.3553	0	0.99037	0.971979	1.64356e-07	148	2.43248e-05	8095
chr19_1523531-1524620	chr19:1524066:C:G	chr19	1524066	C	G	0.286667	0.223205	0.954389	-4.40396	28.2913	0.560195	0.00108	0.509933	84.939	143	14	378	6	5	1524066	11.8593	0	0.926273	0.898519	1.04363e-07	251	2.61951e-05	10
chr19_1523531-1524620	chr19:1518371:T:A	chr19	1518371	T	A	0.753333	4.56056	0.999856	-3.32226	19.5353	0.553846	0.001059	0.517584	70.7313	98	14	378	6	5	1524066	7.64994	0	0.926255	0.991489	9.87571e-06	251	0.0024788	5705
chr19_5057801-5060100	chr19:5059338:C:T	chr19	5059338	C	T	0.013333	0.013696	0.997358	-4.36033	27.358	0.366742	5.2e-05	0.521868	139.639	134	14	258	7	3	5059338	12.3686	0	0.993634	0.928258	1.69064e-07	173	2.92481e-05	388
chr19_15486621-15487200	chr19:15501575:T:C	chr19	15501575	T	C	0.28	0.411523	0.996638	-4.72747	27.0276	0.642015	3.3e-05	0.52631	14.5165	162	1	206	5	4	15501575	12.0236	0	0.986811	0.991041	2.0057e-07	150	3.00854e-05	14665
chr19_37505871-37507680	chr19:37499202:G:A	chr19	37499202	G	A	0.246667	0.073628	0.991883	-5.08972	26.2661	0.560945	2e-06	0.55442	71.8507	53	4	148	6	5	37494287	10.8002	0	0.987761	0.984729	2.97467e-07	103	3.06391e-05	7574
chr19_998641-999120	chr19:999455:T:C	chr19	999455	T	C	0.333333	0.03	0.975544	-5.28252	28.3401	0.397531	0.000629	0.487363	35.7615	198	7	434	24	31	999455	12.0503	0	0.961945	0.94724	1.01765e-07	305	3.10384e-05	575
chr19_998641-999120	chr19:1011857:C:A	chr19	1011857	C	A	0.153333	0.044311	0.955003	-4.34862	22.6321	0.369646	0.000484	0.453575	28.7726	331	7	434	30	31	999455	9.81025	0	0.961918	0.914425	1.96176e-06	305	0.000598336	12977
chr19_48255101-48256390	chr19:48255879:T:G	chr19	48255879	T	G	0.04	0.130208	0.989863	-5.02932	28.0705	0.442817	0.00022	0.477772	142.544	162	17	386	5	5	48255879	11.7885	0	0.991049	0.973465	1.16973e-07	268	3.13487e-05	133
chr19_44684831-44685540	chr19:44685199:T:C	chr19	44685199	T	C	0.626667	3.06417	0.994818	-4.34966	26.7293	0.422078	0.000335	0.427804	32.8045	70	4	191	4	5	44685199	11.3807	0	0.985537	0.97243	2.34048e-07	139	3.25327e-05	13
chr19_33416201-33417040	chr19:33416630:T:C	chr19	33416630	T	C	0.566667	0.185807	0.990707	-4.36283	27.8452	0.42491	1.7e-05	0.386095	79.7739	184	2	330	4	4	33416630	11.8207	0	0.993694	0.990755	1.31417e-07	249	3.27229e-05	10
chr19_48148521-48149100	chr19:48148474:CAAA:C	chr19	48148474	CAAA	C	0.18	1.50857	0.887408	-4.70189	27.0905	0.588845	0.000367	0.393867	35.3216	125	6	268	7	3	48148474	11.6143	0	0.994662	0.827043	1.94154e-07	175	3.3977e-05	336
chr19_48148521-48149100	chr19:48150543:G:A	chr19	48150543	G	A	0.186667	6.63457	0.996689	-4.34743	22.3681	0.406583	0.000322	0.475746	25.6776	136	6	268	5	3	48148474	9.56356	0	0.994762	0.989593	2.25087e-06	175	0.000393902	1733
chr19_1094401-1096080	chr19:1113846:C:T	chr19	1113846	C	T	0.06	0.305568	0.997513	-4.65516	27.3503	0.442814	0.000812	0.51175	102.64	295	24	351	6	9	1113846	11.4183	0	0.985386	0.95792	1.69735e-07	213	3.61535e-05	18606
chr19_58400031-58402210	chr19:58400401:A:G	chr19	58400401	A	G	0.586667	0.745608	0.959753	-4.3023	27.244	0.46914	0.000504	0.479177	145.375	127	17	278	4	4	58400401	10.6825	0	0.940218	0.812528	1.79329e-07	206	3.69418e-05	719
chr19_50638851-50640260	chr19:50647572:C:T	chr19	50647572	C	T	0.353333	1.42646	0.978415	-4.45294	26.4578	0.448103	0.003654	0.447494	76.0506	122	6	201	5	5	50647572	10.8484	0	0.903684	0.953215	2.69365e-07	144	3.87886e-05	8016
chr19_1690771-1691170	chr19:1690978:C:T	chr19	1690978	C	T	0.406667	1.32279	0.999922	-4.22921	26.5498	0.387947	9e-05	0.42585	40.3857	166	3	317	30	6	1690978	11.1761	0	0.938403	0.994459	2.56837e-07	171	4.39191e-05	8
chr19_50723981-50725900	chr19:50725377:G:A	chr19	50725377	G	A	0.12	1.39463	0.99686	-4.29547	26.6012	0.453416	0.000113	0.508425	114.391	91	5	239	4	5	50725377	10.8418	0	0.986247	0.989122	2.50092e-07	192	4.80177e-05	437
chr19_50136681-50137370	chr19:50151554:T:C	chr19	50151554	T	C	0.06	0.305568	0.999745	-4.91186	24.404	0.236777	0.01	0.5	12.8547	49	0	73	6	7	50151554	11.8281	0		0.960203	7.81076e-07	62	4.84267e-05	14528
chr19_21586211-21587240	chr19:21574202:T:C	chr19	21574202	T	C	0.386667	1.84095	0.971814	-5.05583	25.4099	0.430299	3e-06	0.5572	60.8307	14	5	189	6	8	21574202	10.5925	0	0.945671	0.952178	4.63534e-07	108	5.00617e-05	12524
chr19_54470681-54471730	chr19:54451402:T:C	chr19	54451402	T	C	0.6	0.231481	0.990624	-4.41826	26.8634	0.556156	0.000187	0.568742	70.8753	53	5	358	4	5	54451402	11.1062	0	0.995852	0.98303	2.18351e-07	241	5.26226e-05	19804
chr19_17791201-17792190	chr19:17791525:T:C	chr19	17791525	T	C	0.486667	0.326725	0.993249	-4.12313	26.4328	0.432579	0.000513	0.45919	64.3047	137	7	276	4	4	17791525	11.0899	0	0.983681	0.9932	2.72873e-07	196	5.34832e-05	171
chr19_16920831-16921180	chr19:16939222:T:C	chr19	16939222	T	C	0.633333	2.10332	0.887071	-4.61356	25.8707	0.661006	1.6e-05	0.435839	6.29169	180	3	224	9	4	16940991	11.6904	0	0.961754	0.816657	3.65076e-07	151	5.51265e-05	18216
chr19_16920831-16921180	chr19:16935381:C:T	chr19	16935381	C	T	0.18	4.04233	0.999144	-4.10897	22.2198	0.658409	1.6e-05	0.383663	9.31349	164	3	224	7	4	16940991	9.85962	0	0.961361	0.987018	2.43151e-06	151	0.000367157	14375
chr19_43210771-43211050	chr19:43194098:A:G	chr19	43194098	A	G	0.12	1.01201	0.972918	-4.43779	24.227	0.27699	0.01	0.5	31.1252	97	0	125	6	6	43194098	11.6007	0		0.959248	8.56228e-07	66	5.6511e-05	16812
chr19_51018661-51019360	chr19:51012155:A:G	chr19	51012155	A	G	0.733333	0.154959	0.982962	-4.41345	26.343	0.389197	2.3e-05	0.434576	33.8787	111	5	290	6	6	51012155	11.5233	0	0.965782	0.969393	2.85857e-07	198	5.65998e-05	6855
chr19_54200211-54201700	chr19:54200900:T:C	chr19	54200900	T	C	0.42	1.11736	0.954152	-4.32528	26.2086	0.459489	0.003585	0.524764	22.7527	139	13	311	4	7	54200900	10.5166	0	0.939548	0.892625	3.06453e-07	187	5.73067e-05	56
chr19_33569571-33570490	chr19:33580875:C:T	chr19	33580875	C	T	0.546667	4.56723	0.995276	-5.32073	26.2848	0.56025	0.000925	0.502091	41.3045	177	3	258	4	6	33580875	10.902	0	0.993932	0.992496	2.94593e-07	199	5.86239e-05	10845
chr19_17605581-17606940	chr19:17605985:C:T	chr19	17605985	C	T	0.166667	2.5392	0.994554	-4.13069	26.7999	0.42895	0.000586	0.430582	61.201	169	8	328	5	3	17605985	11.365	0	0.971533	0.993937	2.25649e-07	265	5.9797e-05	275
chr19_49360861-49364430	chr19:49362057:A:C	chr19	49362057	A	C	0.066667	1.53061	0.999237	-5.84768	26.4225	0.457319	0.001777	0.507284	152.315	99	16	311	5	4	49362057	10.6674	0	0.994439	0.986089	2.74325e-07	226	6.19973e-05	589
chr19_58406921-58409970	chr19:58422025:C:T	chr19	58422025	C	T	0.146667	2.21558	0.997988	-5.00745	26.0875	0.467341	0.000201	0.475378	206.643	223	27	276	5	4	58422025	10.1723	0	0.981251	0.9826	3.26297e-07	191	6.23227e-05	13579
chr19_14689301-14690700	chr19:14701481:T:C	chr19	14701481	T	C	0.16	0.004724	0.999898	-4.74394	25.3127	0.468002	0.00025	0.503009	174.541	134	10	205	5	4	14707433	9.80244	0	0.995875	0.986772	4.87489e-07	133	6.48361e-05	11481
chr19_2059501-2062700	chr19:2061244:G:A	chr19	2061244	G	A	0.02	0.031237	0.967092	-5.69394	25.9589	0.42832	0.000325	0.494724	219.314	117	15	262	7	4	2061244	10.9661	0	0.953659	0.950354	3.48772e-07	187	6.52204e-05	144
chr19_21081481-21083020	chr19:21075110:T:A	chr19	21075110	T	A	0.1	2.57202	0.997048	-5.28181	25.4813	0.624746	0.003958	0.405285	5.67992	85	10	234	8	9	21103715	11.1617	0	0.990182	0.979741	4.46692e-07	148	6.61104e-05	7140
chr19_21081481-21083020	chr19:21073779:G:A	chr19	21073779	G	A	0.02	0.031237	0.998909	-3.63381	17.3687	0.703683	0.003941	0.401063	7.42792	77	10	234	8	9	21103715	7.70724	0	0.990115	0.877257	3.0785e-05	148	0.00455618	8471
chr19_21474341-21475500	chr19:21481399:G:C	chr19	21481399	G	C	0.306667	2.56085	0.984919	-3.94193	25.5632	0.434838	0.000421	0.439179	50.8935	163	5	267	7	10	21481399	10.5619	0	0.987942	0.975019	4.28117e-07	161	6.89268e-05	6479
chr19_21474341-21475500	chr19:21496491:G:C	chr19	21496491	G	C	0.18	0.198845	0.998073	-2.7627	19.0199	0.564104	0.000386	0.428192	49.2472	253	5	267	10	10	21481399	7.48787	0	0.990846	0.987177	1.29365e-05	161	0.00208277	21571
chr19_52941531-52943440	chr19:52942732:G:T	chr19	52942732	G	T	0.02	0.031237	0.813184	-4.24061	25.8841	0.430564	0.00063	0.493031	154.32	192	14	317	5	6	52942732	10.9452	0	0.978813	0.838344	3.62538e-07	195	7.06949e-05	246
chr19_5902931-5905390	chr19:5907538:C:T	chr19	5907538	C	T	0.713333	0.223205	0.984461	-4.28553	25.7832	0.522298	0.000289	0.496139	198.161	184	13	271	5	5	5907538	9.67135	0	0.98941	0.971623	3.81998e-07	194	7.41076e-05	3378
chr19_20135061-20135420	chr19:20137309:G:A	chr19	20137309	G	A	0.066667	9.56633	0.995607	-4.55006	25.6631	0.331686	0.000728	0.478603	25.8188	165	5	323	7	4	20137309	11.8186	0	0.989319	0.97685	4.06526e-07	183	7.43942e-05	2069
chr19_17538831-17540530	chr19:17534243:G:A	chr19	17534243	G	A	0.04	0.130208	0.985482	-4.85288	25.2333	0.409998	0.000624	0.504992	126.719	102	4	220	7	4	17531232	10.9253	0	0.993946	0.960239	5.07979e-07	165	8.38165e-05	5437
chr19_52188711-52191470	chr19:52215546:C:T	chr19	52215546	C	T	0.42	0.011886	0.997603	-4.12419	25.6466	0.467441	0.001147	0.478913	84.5205	269	14	278	5	5	52215546	9.93953	0	0.956739	0.991901	4.10019e-07	205	8.40538e-05	25456
chr19_52188711-52191470	chr19:52184510:C:T	chr19	52184510	C	T	0.113333	0.001775	0.964993	-3.8791	19.1108	0.463478	0.001177	0.476111	75.3921	124	14	278	6	5	52215546	7.00661	0	0.957088	0.932826	1.23342e-05	205	0.00252851	5580
chr19_7224071-7224840	chr19:7227860:T:G	chr19	7227860	T	G	0.346667	0.266901	0.999944	-4.21969	26.0689	0.447854	5e-06	0.512066	75.7892	201	3	362	4	4	7227860	10.6972	0	0.994732	0.990974	3.29441e-07	264	8.69723e-05	3404
chr19_7224071-7224840	chr19:7233975:C:T	chr19	7233975	C	T	0.013333	0.013696	0.991832	-3.77502	21.7373	0.294736	5e-06	0.510207	63.7688	242	3	362	8	4	7227860	10.2003	0	0.994731	0.888121	3.12645e-06	264	0.000825384	9519
chr19_21020101-21021950	chr19:21020390:A:G	chr19	21020390	A	G	0.02	0.031237	0.986849	-5.57674	25.1578	0.414117	7.9e-05	0.505942	167.844	141	9	242	8	6	21020390	10.7534	0	0.985697	0.950314	5.2825e-07	170	8.98026e-05	636
chr19_8208041-8210730	chr19:8209156:G:C	chr19	8209156	G	C	0.266667	2.47934	0.962428	-3.91966	25.9534	0.531608	0.000732	0.527747	162.873	201	10	344	4	4	8209156	10.062	0	0.958352	0.913447	3.49766e-07	277	9.68851e-05	230
chr19_18635921-18638420	chr19:18645615:C:T	chr19	18645615	C	T	0.08	0.665564	0.997914	-4.46962	24.7791	0.452453	0.001714	0.500058	179.495	138	6	211	5	4	18657899	9.9787	0	0.993849	0.979719	6.42915e-07	151	9.70802e-05	8445
chr19_43462971-43464740	chr19:43463540:T:C	chr19	43463540	T	C	0.226667	1.99967	0.999923	-4.74053	24.6996	0.543675	0.000398	0.516765	89.9674	130	6	213	5	3	43463540	9.78232	0	0.994459	0.995105	6.69974e-07	161	0.000107866	316
chr19_46736581-46736880	chr19:46735402:G:A	chr19	46735402	G	A	0.386667	1.84095	0.994181	-4.67252	24.0117	0.378795	1.1e-05	0.526979	27.826	90	3	165	6	4	46735402	10.6091	0	0.987587	0.990216	9.57523e-07	113	0.0001082	1328
chr19_46736581-46736880	chr19:46753207:T:C	chr19	46753207	T	C	0.186667	0.217601	0.997009	-3.17121	16.3334	0.61728	1.4e-05	0.478566	28.4641	139	3	165	5	4	46735402	6.80128	0	0.989885	0.98657	5.31185e-05	113	0.00600239	16477
chr19_27868141-27868430	chr19:27868273:C:T	chr19	27868273	C	T	0.113333	0.001775	0.998543	-4.71016	25.5044	0.679109	3.2e-05	0.598027	24.3949	175	1	306	5	5	27868273	11.5435	0	0.989372	0.989372	4.41372e-07	251	0.000110784	13
chr19_42889251-42890220	chr19:42889811:C:G	chr19	42889811	C	G	0.013333	0.013696	0.988461	-4.65762	25.8055	0.68274	0.00054	0.429675	33.1884	231	7	447	10	6	42889811	11.7882	0	0.982104	0.927502	3.7762e-07	295	0.000111398	75
chr19_2840511-2842470	chr19:2840967:C:G	chr19	2840967	C	G	0.013333	0.013696	0.966974	-4.24535	24.5732	0.422854	0.000168	0.511445	155.671	147	13	290	5	22	2840967	10.4004	0	0.985427	0.928258	7.15392e-07	162	0.000115894	523
chr19_39823611-39825600	chr19:39824804:G:C	chr19	39824804	G	C	0.266667	0.154959	0.984438	-4.04896	24.508	0.470532	0.000204	0.510481	162.885	136	8	238	4	5	39824804	9.39925	0	0.979399	0.9852	7.40016e-07	157	0.000116182	198
chr19_1380861-1382120	chr19:1381451:G:A	chr19	1381451	G	A	0.04	0.130208	0.98919	-3.77386	24.5872	0.3822	2e-06	0.449816	90.0321	111	4	237	6	7	1381451	10.9602	0	0.983089	0.973437	7.10219e-07	164	0.000116476	39
chr19_53520281-53521780	chr19:53520282:G:A	chr19	53520282	G	A	0.5	0.12	0.973369	-4.10158	25.8725	0.48316	0.000253	0.498663	222.404	173	28	477	6	6	53520282	9.46231	0	0.990881	0.949677	3.64722e-07	322	0.00011744	748
chr19_53520281-53521780	chr19:53521050:C:G	chr19	53521050	C	G	0.14	0.20318	0.9977	-4.10158	24.2882	0.518763	0.000259	0.48935	226.146	197	28	477	4	6	53520282	8.83026	0	0.990959	0.991289	8.29439e-07	322	0.000267079	20
chr19_53520281-53521780	chr19:53514772:T:C	chr19	53514772	T	C	0.013333	0.013696	0.99837	-3.63784	21.2612	0.444163	0.000257	0.489601	210.299	126	28	477	7	6	53520282	8.49715	0	0.990963	0.882734	4.00766e-06	322	0.00129047	6258
chr19_34667221-34668030	chr19:34675881:GT:G	chr19	34675881	GT	G	0.126667	0.045048	0.997565	-4.37605	24.4976	0.386139	5e-06	0.473438	34.7906	154	7	236	5	5	34675881	10.8122	0	0.986102	0.981092	7.44029e-07	160	0.000119045	8255
chr19_56718981-56720990	chr19:56718357:C:T	chr19	56718357	C	T	0.46	1.77991	0.999951	-4.114	25.4924	0.45315	0.000325	0.447766	79.6735	184	19	378	5	6	56718357	10.5166	0	0.991667	0.99044	4.44137e-07	288	0.000127911	1629
chr19_56718981-56720990	chr19:56730733:C:T	chr19	56730733	C	T	0.393333	0.601956	0.999948	-3.34672	18.4932	0.460268	0.000329	0.442346	84.3552	275	19	378	5	6	56718357	6.98167	0	0.991694	0.990725	1.70511e-05	288	0.00491071	10747
chr19_49816831-49819700	chr19:49822320:CT:C	chr19	49822320	CT	C	0.646667	0.103522	0.981591	-4.00855	23.5508	0.475719	0.000673	0.483706	175.259	97	10	149	5	4	49822320	8.74473	0	0.983237	0.965879	1.21657e-06	107	0.000130173	4054
chr19_18258701-18263220	chr19:18244899:G:A	chr19	18244899	G	A	0.8	0.520833	0.991814	-4.41211	25.0142	0.591402	0.001234	0.480158	16.933	44	21	334	6	5	18244899	10.7942	0	0.988781	0.982001	5.69109e-07	244	0.000138863	16061
chr19_18258701-18263220	chr19:18280054:A:G	chr19	18280054	A	G	0.253333	0.524757	0.986679	-4.41211	22.1317	0.421883	0.001176	0.494461	15.8338	284	21	334	7	5	18244899	9.26188	0	0.988909	0.973347	2.54565e-06	244	0.000621139	19094
chr19_18258701-18263220	chr19:18253990:G:C	chr19	18253990	G	C	0.26	0.001765	0.988835	-4.04515	19.2514	0.568013	0.001313	0.463878	18.0357	116	21	334	5	5	18244899	7.69612	0	0.988959	0.976382	1.14587e-05	244	0.00279592	6970
chr19_18258701-18263220	chr19:18273312:A:G	chr19	18273312	A	G	0.226667	0.315986	0.995614	-3.84241	18.0884	0.569059	0.001316	0.463072	18.1426	238	21	334	5	5	18244899	7.16221	0	0.98871	0.987323	2.10884e-05	244	0.00514558	12352
chr19_37250971-37252540	chr19:37245999:A:G	chr19	37245999	A	G	0.246667	0.073628	0.997254	-3.74046	23.1602	0.458736	0.000266	0.503375	160.168	69	4	136	6	4	37245999	8.96829	0	0.996268	0.990541	1.49047e-06	95	0.000141595	5757
chr19_37947901-37948250	chr19:37935396:G:A	chr19	37935396	G	A	0.333333	0.03	0.993685	-4.38889	23.2453	0.361029	5.1e-05	0.362936	24.3692	49	1	222	4	4	37944920	10.4205	0	0.991444	0.987752	1.42598e-06	127	0.000181099	12680
chr19_42241681-42248930	chr19:42256838:C:A	chr19	42256838	C	A	0.026667	0.056296	0.990797	-4.86893	22.7233	0.438468	0.00024	0.592059	136.492	91	18	140	6	5	42259831	9.19683	0	0.973811	0.939931	1.87084e-06	100	0.000187084	11532
chr19_42241681-42248930	chr19:42231646:T:C	chr19	42231646	T	C	0.14	0.20318	0.984658	-4.1233	17.9131	0.534403	0.000275	0.55601	155.444	33	18	140	10	5	42259831	6.26199	0	0.973691	0.960221	2.31226e-05	100	0.00231226	13660
chr19_46497791-46498080	chr19:46497948:A:G	chr19	46497948	A	G	0.433333	0.81233	0.997339	-4.40436	23.8555	0.625866	2e-05	0.628124	21.1747	120	2	251	4	4	46497948	10.5544	0	0.993357	0.993932	1.03846e-06	185	0.000192116	12
chr19_46497791-46498080	chr19:46505168:G:T	chr19	46505168	G	T	0.133333	0.110947	0.999881	-3.50058	18.8911	0.643459	1.8e-05	0.666398	23.175	159	2	251	4	4	46497948	8.21509	0	0.994012	0.98298	1.384e-05	185	0.0025604	7232
chr19_6417491-6418450	chr19:6417844:G:A	chr19	6417844	G	A	0.433333	0.185807	0.973986	-3.61518	23.5986	0.563441	5e-06	0.57931	80.0873	130	4	210	4	5	6417844	9.65285	0	0.971761	0.975355	1.18676e-06	162	0.000192256	126
chr19_46413181-46413760	chr19:46413325:T:C	chr19	46413325	T	C	0.166667	0.0048	0.999902	-3.66842	24.3256	0.64328	2.6e-05	0.35099	11.966	120	2	312	5	4	46413325	10.7076	0	0.987601	0.990829	8.13491e-07	238	0.000193611	145
chr19_40190421-40192680	chr19:40191464:G:T	chr19	40191464	G	T	0.013333	0.013696	0.873148	-3.79852	22.8753	0.3949	0.000833	0.480928	166.957	129	5	184	7	4	40191465	9.93404	0	0.984455	0.885555	1.72858e-06	114	0.000197058	86
chr19_48644351-48647290	chr19:48641677:T:C	chr19	48641677	T	C	0.213333	0.162938	0.998028	-4.38224	22.8343	0.464659	0.001252	0.48309	120.013	54	8	158	5	4	48641533	8.74972	0	0.97042	0.989069	1.7659e-06	127	0.000224269	4143
chr19_50202751-50204240	chr19:50202301:G:C	chr19	50202301	G	C	0.046667	0.179715	0.997139	-3.78242	23.3857	0.324216	0.000105	0.606926	26.1609	91	4	249	24	4	50196688	10.2261	0	0.970179	0.836522	1.32559e-06	173	0.000229327	1195
chr19_21252891-21253470	chr19:21239582:A:T	chr19	21239582	A	T	0.193333	0.021203	0.978358	-3.94912	23.5377	0.374393	4e-06	0.467009	22.506	42	8	247	6	4	21239582	10.4746	0	0.986511	0.957676	1.22493e-06	194	0.000237636	13598
chr19_11673391-11674530	chr19:11678901:C:A	chr19	11678901	C	A	0.066667	0.382653	0.963129	-3.81252	23.196	0.610904	4e-06	0.534149	53.4737	165	3	261	7	4	11678901	9.8352	0	0.967857	0.93742	1.46301e-06	176	0.00025749	4941
chr19_49512241-49513940	chr19:49513491:C:T	chr19	49513491	C	T	0.133333	1.77515	0.998507	-3.42836	22.7392	0.434158	0.002041	0.482856	133.638	94	4	201	5	5	49513491	9.35818	0	0.982469	0.989838	1.85543e-06	147	0.000272748	401
chr19_2246911-2247840	chr19:2241328:G:T	chr19	2241328	G	T	0.54	0.003652	0.999923	-3.6524	22.8691	0.575822	1.2e-05	0.530133	50.649	67	3	230	9	10	2241328	9.52755	0	0.871121	0.992314	1.73421e-06	163	0.000282676	6048
chr19_34639621-34639790	chr19:34637273:C:A	chr19	34637273	C	A	0.213333	0.945647	0.993169	-3.36818	22.9749	0.612931	6e-06	0.508635	61.0156	128	3	261	5	4	34637273	9.82947	0	0.97961	0.986428	1.64127e-06	174	0.000285581	2433
chr19_12912271-12914420	chr19:12895873:G:A	chr19	12895873	G	A	0.46	1.77991	0.995007	-4.07315	21.6978	0.460178	2e-06	0.566767	135.448	34	4	141	5	5	12895873	8.25214	0	0.969466	0.989188	3.19149e-06	91	0.000290426	17473
chr19_18588061-18591220	chr19:18589672:C:A	chr19	18589672	C	A	0.046667	0.179715	0.994512	-3.408	22.9165	0.445771	0.000133	0.501388	138.839	109	13	231	5	4	18589672	9.27178	0	0.98386	0.97576	1.69195e-06	172	0.000291016	32
chr19_4373561-4376480	chr19:4375676:C:T	chr19	4375676	C	T	0.02	0.031237	0.999245	-4.00937	21.7938	0.3055	3e-06	0.491527	50.2586	113	6	186	8	5	4375676	10.2052	0	0.921247	0.949125	3.03585e-06	97	0.000294478	656
chr19_7500661-7501690	chr19:7501183:G:A	chr19	7501183	G	A	0.02	0.031237	0.898317	-3.39244	23.3047	0.331821	0.000824	0.466305	78.7297	188	4	293	7	3	7501183	10.7072	0	0.909297	0.90542	1.38259e-06	225	0.000311082	7
chr19_5498871-5500020	chr19:5494620:T:C	chr19	5494620	T	C	0.293333	2.01248	0.977304	-3.83138	23.6791	0.452485	0.000536	0.452122	52.5231	121	8	340	5	5	5494620	9.39529	0	0.972613	0.963057	1.13813e-06	278	0.000316399	4826
chr19_35140801-35144650	chr19:35142599:C:G	chr19	35142599	C	G	0.24	1.13112	0.985138	-3.77727	22.5635	0.449828	0.000536	0.475602	85.7199	106	9	216	6	4	35142599	8.91634	0	0.971679	0.986512	2.03315e-06	161	0.000327337	127
chr19_29723871-29725040	chr19:29724435:A:G	chr19	29724435	A	G	0.553333	0.000293	0.997093	-3.39028	23.0801	0.459039	3e-05	0.516651	88.4445	128	14	264	24	19	29724435	9.32821	0	0.981477	0.944485	1.55389e-06	214	0.000332532	21
chr19_2049351-2052300	chr19:2045292:G:C	chr19	2045292	G	C	0.5	1.08	0.95129	-3.33502	22.9216	0.468748	0.000176	0.459548	147.478	95	10	274	6	7	2045292	8.55764	0	0.861287	0.919395	1.68743e-06	201	0.000339173	5534
chr19_13036771-13038470	chr19:13046630:T:A	chr19	13046630	T	A	0.053333	3.2369	0.907453	-3.38734	21.6914	0.339293	3e-06	0.51664	31.3414	81	6	128	9	3	13046630	9.86561	0	0.98046	0.879985	3.20224e-06	106	0.000339437	9010
chr19_39194821-39197420	chr19:39194489:G:A	chr19	39194489	G	A	0.346667	4.6e-05	0.989587	-4.41322	22.5738	0.436972	0.000828	0.392303	41.5964	107	11	233	10	4	39194489	9.0797	0	0.992158	0.971937	2.02226e-06	169	0.000341763	1631
chr19_39194821-39197420	chr19:39196481:A:T	chr19	39196481	A	T	0.753333	0.943728	0.998654	-4.41322	22.4681	0.442619	0.000869	0.370217	40.3317	118	11	233	5	4	39194489	9.02315	0	0.992126	0.99393	2.13661e-06	169	0.000361087	361
chr19_22286341-22286460	chr19:22286256:G:C	chr19	22286256	G	C	0.033333	10.7907	0.998098	-5.3015	23.2131	0.715981	1.5e-05	0.526117	12.7437	144	3	310	4	6	22306606	10.6657	0	0.992925	0.955902	1.45005e-06	261	0.000378463	144
chr19_48321211-48322630	chr19:48314448:C:T	chr19	48314448	C	T	0.013333	0.013696	0.99837	-3.59579	22.5519	0.327388	0.000332	0.503615	87.3094	98	5	248	9	6	48314448	10.3369	0	0.983544	0.911572	2.04546e-06	186	0.000380455	7472
chr19_46131501-46134560	chr19:46139957:T:C	chr19	46139957	T	C	0.306667	0.32723	0.985454	-3.85197	21.1573	0.537737	0.000161	0.557256	73.8982	86	13	144	6	12	46139957	8.02529	0	0.988458	0.964846	4.23095e-06	101	0.000427326	6927
chr19_14561811-14562410	chr19:14557830:A:G	chr19	14557830	A	G	0.406667	0.081532	0.993706	-3.76721	21.901	0.407531	0.001193	0.437311	24.8242	85	4	212	4	4	14557830	9.32796	0	0.991006	0.987702	2.87089e-06	151	0.000433505	4280
chr19_4295951-4297180	chr19:4308423:A:G	chr19	4308423	A	G	0.053333	0.238048	0.952739	-3.61676	22.3075	0.366814	6e-06	0.384477	78.0358	208	1	257	8	5	4308423	9.95934	0	0.92888	0.926309	2.32299e-06	189	0.000439044	11857
chr19_20503391-20504790	chr19:20516048:T:C	chr19	20516048	T	C	0.193333	2.64524	0.902694	-3.76828	19.4164	0.366479	8e-06	0.466686	9.06673	111	5	146	16	8	20503827	8.27577	0	0.864498	0.817459	1.05103e-05	44	0.000462453	11958
chr19_33055481-33056470	chr19:33074438:C:T	chr19	33074438	C	T	0.313333	1.60873	0.997739	-3.89771	22.0901	0.412736	0.001261	0.446872	53.6946	256	3	297	5	4	33074438	9.36541	0	0.995675	0.989664	2.60143e-06	178	0.000463055	18462
chr19_55486651-55489560	chr19:55487775:C:G	chr19	55487775	C	G	0.38	0.006942	0.94716	-3.17469	22.4741	0.537435	0.001505	0.533184	116.202	138	12	314	5	7	55487775	8.57398	0	0.950745	0.898258	2.13001e-06	230	0.000489903	331
chr19_17576781-17577100	chr19:17580942:C:T	chr19	17580942	C	T	0.26	5.56306	0.999413	-3.21719	22.2623	0.638573	0.01	0.5	19.2942	112	0	255	5	3	17580942	9.81146	0		0.992168	2.37832e-06	211	0.000501826	4002
chr19_45404781-45407390	chr19:45417538:C:T	chr19	45417538	C	T	0.233333	1.53061	0.991857	-3.17913	21.5509	0.467181	0.00019	0.503637	137.648	152	11	203	5	7	45417538	8.06297	0	0.989551	0.986405	3.44566e-06	148	0.000509958	11452
chr19_58058691-58060020	chr19:58059544:T:G	chr19	58059544	T	G	0.213333	6.09006	0.968358	-3.07326	21.4032	0.547268	0.001138	0.488045	51.6548	111	4	227	6	4	58059544	8.25061	0	0.960082	0.975588	3.72148e-06	139	0.000517285	188
chr19_48568081-48569010	chr19:48568499:A:G	chr19	48568499	A	G	0.5	0.333333	0.955508	-3.55973	22.7352	0.44478	0.000299	0.495036	68.7802	197	14	394	8	10	48568499	9.00403	0	0.949738	0.936434	1.85933e-06	284	0.000528049	47
chr19_5046021-5047310	chr19:5046569:G:A	chr19	5046569	G	A	0.073333	0.469696	0.99901	-3.95567	21.8492	0.432798	0.000254	0.459341	106.926	130	8	253	5	6	5046569	8.98618	0	0.991589	0.984222	2.94945e-06	186	0.000548597	97
chr19_3184811-3187000	chr19:3166382:T:C	chr19	3166382	T	C	0.32	2.02251	0.986371	-4.75502	22.0358	0.520653	0.000624	0.49444	158.447	65	13	343	5	4	3193647	7.81876	0	0.983543	0.968709	2.67612e-06	206	0.000551281	19524
chr19_48147801-48148160	chr19:48146605:G:A	chr19	48146605	G	A	0.333333	0.12	0.996489	-3.59659	21.6715	0.410083	7e-06	0.507461	30.7013	116	4	271	4	5	48146605	9.1961	0	0.994912	0.991482	3.23569e-06	176	0.000569481	1375
chr19_48147801-48148160	chr19:48148474:CAAA:C	chr19	48148474	CAAA	C	0.18	1.50857	0.887408	-3.59659	19.4828	0.591629	8e-06	0.452921	39.4619	130	4	271	7	5	48146605	8.01372	0	0.994845	0.824203	1.01508e-05	176	0.00178654	494
chr19_40365221-40367500	chr19:40365883:C:G	chr19	40365883	C	G	0.953333	0.179715	0.915092	-3.33166	21.0142	0.570846	0.002114	0.4903	108.88	92	10	183	5	4	40365883	8.66618	0	0.989343	0.917179	4.55885e-06	131	0.00059721	477
chr19_37691411-37693330	chr19:37692331:A:C	chr19	37692331	A	C	0.5	0.333333	0.997752	-4.09962	20.6036	0.533983	0.00013	0.524779	145.263	98	6	193	4	4	37692331	7.61167	0	0.99496	0.996253	5.64912e-06	110	0.000621403	39
chr19_11538251-11539300	chr19:11538719:GA:G	chr19	11538719	GA	G	0.266667	4.6875	0.987496	-3.54552	21.426	0.425789	0.000627	0.360637	51.6561	109	7	220	5	6	11538719	8.86868	0	0.976538	0.980844	3.67752e-06	170	0.000625178	57
chr19_50574701-50574820	chr19:50573421:G:A	chr19	50573421	G	A	0.173333	0.362049	0.976074	-3.04429	21.358	0.262547	0.01	0.5	26.1456	97	0	237	6	4	50573421	10.3145	0		0.961511	3.81032e-06	173	0.000659186	1339
chr19_44648571-44648820	chr19:44659687:G:A	chr19	44659687	G	A	0.146667	1.63675	0.976837	-3.65309	20.9017	0.319988	2e-05	0.493127	28.373	140	2	181	5	3	44659687	9.65704	0	0.989411	0.963798	4.83464e-06	137	0.000662345	10991
chr19_2028271-2029420	chr19:2028986:T:C	chr19	2028986	T	C	0.76	0.185313	0.997699	-3.51669	21.6482	0.565733	3e-06	0.512561	53.6958	180	6	285	6	3	2028986	8.83228	0	0.963077	0.994789	3.2751e-06	207	0.000677945	140
chr19_55552701-55553210	chr19:55552941:A:G	chr19	55552941	A	G	0.44	4.40771	0.999893	-3.00946	21.786	0.379879	9e-06	0.423242	16.112	136	6	321	5	5	55552941	9.53498	0	0.979079	0.996199	3.04816e-06	232	0.000707174	15
chr19_17352861-17353470	chr19:17356391:C:G	chr19	17356391	C	G	0.06	0.305568	0.989086	-3.3514	21.0361	0.626749	0.000423	0.561366	44.6805	129	4	229	12	4	17356391	9.13175	0	0.974269	0.966988	4.50705e-06	160	0.000721128	3225
chr19_43777171-43778470	chr19:43779295:C:T	chr19	43779295	C	T	0.646667	1.42646	0.999946	-3.39242	21.5298	0.443532	6e-06	0.495945	55.6835	150	6	299	4	5	43779295	8.60884	0	0.987838	0.990061	3.48379e-06	208	0.000724629	1475
chr19_48332251-48334360	chr19:48332951:G:A	chr19	48332951	G	A	0.34	5.77466	0.999946	-3.2841	21.2207	0.458129	0.000536	0.518011	120.433	112	8	255	4	5	48332951	8.14896	0	0.992132	0.993851	4.09324e-06	188	0.00076953	355
chr19_35744371-35746290	chr19:35745099:C:A	chr19	35745099	C	A	0.18	0.198845	0.999011	-3.90038	20.5278	0.474775	0.000961	0.491874	262.522	88	7	172	5	6	35745099	7.28371	0	0.986203	0.993577	5.87704e-06	132	0.000775769	231
chr19_1302141-1303360	chr19:1301332:C:T	chr19	1301332	C	T	0.013333	0.013696	0.872428	-3.14884	20.2538	0.313763	0.000225	0.486365	64.187	78	11	261	10	8	1301332	9.41417	0	0.831991	0.835827	6.78172e-06	115	0.000779898	1418
chr19_46288951-46289520	chr19:46291515:G:C	chr19	46291515	G	C	0.086667	0.675316	0.996901	-3.37918	21.4611	0.359432	6e-06	0.455478	46.5483	214	6	347	5	9	46295442	9.72995	0	0.986246	0.973938	3.61086e-06	216	0.000779947	2279
chr19_28888441-28888470	chr19:28884613:A:G	chr19	28884613	A	G	0.406667	1.32279	0.996061	-3.34666	22.387	0.711174	0.01	0.5	10.7419	159	0	455	4	5	28884613	10.5121	0		0.99094	2.22874e-06	359	0.000800118	3843
chr19_35774631-35776900	chr19:35777869:C:T	chr19	35777869	C	T	0.34	1.88762	0.999945	-3.89579	20.749	0.473236	0.000639	0.481713	171.929	115	17	213	4	6	35777869	7.48597	0	0.993937	0.989859	5.23593e-06	156	0.000816805	2103
chr19_35774631-35776900	chr19:35751877:A:C	chr19	35751877	A	C	0.08	0.567108	0.999447	-3.60721	17.2765	0.45733	0.00064	0.480941	165.232	4	17	213	5	6	35777869	6.32654	0	0.993767	0.97255	3.23152e-05	156	0.00504117	23889
chr19_35774631-35776900	chr19:35798580:C:T	chr19	35798580	C	T	0.186667	0.217601	0.992776	-3.45153	16.4609	0.471069	0.00064	0.48265	164.828	195	17	213	5	6	35777869	5.56573	0	0.99391	0.985218	4.96632e-05	156	0.00774746	22814
chr19_18939541-18942440	chr19:18943911:T:C	chr19	18943911	T	C	0.406667	0.583838	0.981357	-3.31612	20.0596	0.540033	0.001174	0.47708	47.5773	114	11	193	6	5	18940148	7.46749	0	0.798212	0.965923	7.50663e-06	109	0.000818223	2921
chr19_55140951-55142040	chr19:55141390:A:G	chr19	55141390	A	G	0.5	0.013333	0.999897	-3.2871	21.0515	0.460843	0.000299	0.50267	121.959	117	10	247	4	4	55141390	8.00884	0	0.946958	0.996056	4.47112e-06	187	0.0008361	106
chr19_55140951-55142040	chr19:55141929:A:C	chr19	55141929	A	C	0.066667	0.382653	0.889694	-2.89872	17.192	0.555214	0.00032	0.479978	128.673	122	10	247	5	4	55141390	6.48255	0	0.947927	0.87253	3.37849e-05	187	0.00631778	433
chr19_610271-611830	chr19:610591:C:T	chr19	610591	C	T	0.08	0.567108	0.888684	-3.52498	21.7114	0.370952	3e-06	0.46703	12.5728	203	16	422	11	15	610729	9.49729	0	0.818896	0.828516	3.16907e-06	264	0.000836636	459
chr19_610271-611830	chr19:633357:C:T	chr19	633357	C	T	0.08	0.665564	0.988246	-3.2288	19.296	0.358429	3e-06	0.467552	11.4517	401	16	422	11	15	610729	8.39735	0	0.819196	0.974264	1.11938e-05	264	0.00295518	22307
chr19_610271-611830	chr19:620121:G:A	chr19	620121	G	A	0.04	0.130208	0.939186	-3.22855	19.0701	0.27882	3e-06	0.475022	11.2583	292	16	422	15	15	610729	8.64449	0	0.821677	0.815583	1.26002e-05	264	0.00332645	9071
chr19_12621841-12622070	chr19:12619709:C:A	chr19	12619709	C	A	0.506667	0.651078	0.993984	-3.72778	20.164	0.317453	0.01	0.5	25.2827	109	0	215	5	4	12619709	9.17186	0		0.989851	7.10794e-06	119	0.000845845	2247
chr19_5073321-5075080	chr19:5074626:G:A	chr19	5074626	G	A	0.88	0.007652	0.999868	-3.59641	20.8606	0.610852	3e-06	0.547249	58.7349	124	11	246	5	6	5074626	9.12299	0	0.993097	0.987815	4.93949e-06	173	0.000854531	426
chr19_43120391-43121870	chr19:43114093:T:C	chr19	43114093	T	C	0.226667	0.009335	0.972308	-3.71516	21.9656	0.378398	0.001117	0.463111	13.6293	198	11	449	10	7	43114093	9.57118	0	0.976556	0.936734	2.77575e-06	308	0.00085493	7037
chr19_42857371-42857450	chr19:42847700:T:G	chr19	42847700	T	G	0.226667	3.53293	0.978374	-3.85962	21.5767	0.622169	2.4e-05	0.553644	36.2483	135	2	464	4	4	42847700	9.32548	0	0.967268	0.950661	3.39958e-06	282	0.000958682	9710
chr19_47445151-47448360	chr19:47438552:C:T	chr19	47438552	C	T	0.013333	0.013696	0.997358	-3.27757	19.8192	0.370332	0.000704	0.457439	58.1428	83	17	186	8	7	47436642	8.71528	0	0.982734	0.879682	8.51215e-06	113	0.000961873	8204
chr19_47445151-47448360	chr19:47452757:T:G	chr19	47452757	T	G	0.04	0.130208	0.99962	-3.0987	17.3625	0.401828	0.000704	0.459126	59.2241	137	17	186	5	7	47436642	7.28043	0	0.982724	0.951131	3.08856e-05	113	0.00349007	6001
chr19_47445151-47448360	chr19:47424300:ATTAT:A	chr19	47424300	ATTAT	A	0.033333	0.08918	0.998928	-3.0987	16.6403	0.416449	0.000687	0.466287	60.6699	23	17	186	6	7	47436642	6.75652	0	0.98266	0.940974	4.51811e-05	113	0.00510547	22456
chr19_48324981-48326430	chr19:48326110:G:A	chr19	48326110	G	A	0.1	2.57202	0.998884	-3.57209	20.6862	0.55679	8e-05	0.514546	93.9569	123	8	240	5	6	48326110	8.13776	0	0.991265	0.990684	5.4105e-06	178	0.000963068	404
chr19_8393791-8394230	chr19:8394076:C:T	chr19	8394076	C	T	0.66	0.028835	0.999884	-3.59252	20.5623	0.60866	0.002087	0.579014	34.3316	150	2	253	6	5	8394076	8.87596	0	0.992737	0.991921	5.77227e-06	167	0.00096397	66
chr19_12501991-12502920	chr19:12507543:T:C	chr19	12507543	T	C	0.733333	0.619835	0.957401	-3.89728	19.5834	0.569542	0.000609	0.490837	64.897	141	6	232	6	7	12516130	7.90336	0	0.978055	0.910106	9.63033e-06	105	0.00101118	5087
chr19_12501991-12502920	chr19:12515647:T:C	chr19	12515647	T	C	0.393333	0.085238	0.970734	-3.89728	17.7142	0.549051	0.000642	0.533234	69.9897	188	6	232	4	7	12516130	6.6326	0	0.977772	0.942769	2.56709e-05	105	0.00269545	13191
chr19_7394291-7396060	chr19:7372463:A:G	chr19	7372463	A	G	0.206667	0.020507	0.999919	-3.39693	21.1006	0.467937	0.000314	0.496534	167.477	35	15	375	5	4	7372463	7.80997	0	0.979839	0.988506	4.35798e-06	245	0.0010677	22713
chr19_40662381-40664600	chr19:40663389:C:A	chr19	40663389	C	A	0.193333	0.785025	0.988433	-3.08786	20.4354	0.531034	0.000582	0.471536	113.1	125	6	232	5	7	40663389	7.41578	0	0.981544	0.952228	6.16777e-06	181	0.00111637	101
chr19_19319771-19322130	chr19:19336127:G:A	chr19	19336127	G	A	0.58	0.339934	0.999949	-3.73941	19.2796	0.535705	0.004768	0.496898	101.702	128	6	167	5	6	19336127	7.03984	0	0.983176	0.991858	1.12905e-05	100	0.00112905	15177
chr19_44499621-44501250	chr19:44500682:G:A	chr19	44500682	G	A	0.02	0.031237	0.995535	-3.84104	20.6115	0.566253	0.000253	0.510509	185.699	172	13	298	5	3	44500682	8.28108	0	0.995846	0.950354	5.62573e-06	208	0.00117015	246
chr19_44499621-44501250	chr19:44519039:C:G	chr19	44519039	C	G	0.44	0.48104	0.99538	-3.26831	17.7397	0.481133	0.000254	0.507773	165.142	264	13	298	4	3	44500682	5.72052	0	0.995938	0.991522	2.53282e-05	208	0.00526826	18603
chr19_22622951-22623790	chr19:22636669:C:T	chr19	22636669	C	T	0.373333	0.050062	0.99243	-3.69803	21.3123	0.419824	0.000297	0.509486	43.7684	330	5	432	6	6	22636669	8.81697	0	0.919654	0.98492	3.90213e-06	303	0.00118235	13299
chr19_50764391-50764770	chr19:50764561:T:TG	chr19	50764561	T	TG	0.1	0.102881	0.900591	-3.08253	20.9573	0.318075	2.7e-05	0.593068	21.5496	202	4	352	10	4	50764561	9.6761	0	0.960825	0.81731	4.69643e-06	264	0.00123986	19
chr19_477931-479550	chr19:488506:A:G	chr19	488506	A	G	0.446667	0.905395	0.971721	-2.80868	21.1874	0.462251	0.00171	0.453139	132.72	273	7	373	5	7	488506	7.9398	0	0.969932	0.953065	4.16498e-06	300	0.0012495	9766
chr19_10971271-10971620	chr19:10971457:T:C	chr19	10971457	T	C	0.153333	0.044311	0.977937	-2.72145	19.2773	0.602447	1.6e-05	0.496675	47.1548	88	3	168	5	4	10971457	8.05333	0	0.986765	0.976641	1.13042e-05	115	0.00129999	11
chr19_12054991-12055910	chr19:12055750:C:T	chr19	12055750	C	T	0.1	0.102881	0.996849	-3.30101	19.4885	0.615177	1e-06	0.67228	17.69	81	6	184	5	8	12055750	8.23684	0	0.984449	0.988789	1.01206e-05	134	0.00135616	300
chr19_1214671-1215660	chr19:1208400:C:T	chr19	1208400	C	T	0.173333	4.89921	0.873746	-2.78388	18.3753	0.585241	2.1e-05	0.485071	38.7861	77	3	216	8	7	1208400	7.34005	0	0.804104	0.82343	1.81393e-05	84	0.0015237	6766
chr19_32674051-32678060	chr19:32675811:G:C	chr19	32675811	G	C	0.02	0.031237	0.995859	-2.87762	20.061	0.395927	0.00061	0.504254	164.944	205	25	319	7	3	32675811	8.67122	0	0.989422	0.950353	7.50121e-06	218	0.00163526	245
chr19_2266301-2267570	chr19:2261022:T:A	chr19	2261022	T	A	0.506667	1.61	0.949497	-2.97751	19.4865	0.459669	0.000518	0.482518	94.4093	81	17	250	5	5	2261022	7.2974	0	0.976147	0.916098	1.01315e-05	173	0.00175274	5914
chr19_37007741-37007910	chr19:37001787:C:T	chr19	37001787	C	T	0.24	1.13112	0.991295	-3.25674	19.1818	0.628104	1.1e-05	0.605581	16.4846	153	3	336	5	4	37001787	8.31514	0	0.982105	0.984743	1.18842e-05	149	0.00177074	6039
chr19_43605211-43607810	chr19:43589637:T:C	chr19	43589637	T	C	0.093333	0.223766	0.999441	-2.89353	18.9557	0.550178	0.000548	0.483476	79.8659	35	10	185	5	3	43589637	7.21099	0	0.991942	0.979102	1.3379e-05	135	0.00180617	16873
chr19_43605211-43607810	chr19:43594045:A:G	chr19	43594045	A	G	0.693333	0.32723	0.99994	-2.89353	18.1497	0.465438	0.000529	0.494815	74.9949	47	10	185	4	3	43589637	6.48311	0	0.991973	0.990154	2.04197e-05	135	0.00275666	12465
chr19_15812251-15812300	chr19:15812270:G:T	chr19	15812270	G	T	0.213333	1.19182	0.979776	-3.0473	19.9078	0.311772	5.9e-05	0.289597	33.8762	117	1	310	5	3	15812270	9.2445	0	0.975131	0.975131	8.12686e-06	227	0.0018448	6
chr19_47370061-47370970	chr19:47382478:CTT:C	chr19	47382478	CTT	C	0.02	0.031237	0.978943	-3.153	19.2431	0.250835	3e-06	0.421383	37.9215	158	3	235	9	7	47382478	9.28098	0	0.937962	0.920884	1.15084e-05	167	0.00192191	11962
chr19_7196871-7199030	chr19:7191701:A:G	chr19	7191701	A	G	0.686667	2.00237	0.996498	-3.2594	20.0745	0.475072	0.000423	0.507307	182.572	134	12	356	4	4	7191701	7.06981	0	0.994284	0.992469	7.4482e-06	268	0.00199612	6249
chr19_45791781-45793710	chr19:45781262:G:A	chr19	45781262	G	A	0.573333	0.40408	0.999867	-3.10626	18.7142	0.474777	0.000639	0.491653	163.414	38	6	202	4	8	45781262	6.39566	0	0.985543	0.992699	1.51845e-05	137	0.00208028	11484
chr19_39891451-39892320	chr19:39872797:C:T	chr19	39872797	C	T	0.66	0.118862	0.966027	-2.79827	17.4812	0.41723	0.01	0.5	30.8555	31	0	108	6	4	39872797	6.97239	0		0.932525	2.90163e-05	72	0.00208917	19089
chr19_14221381-14221650	chr19:14221616:G:A	chr19	14221616	G	A	0.046667	0.179715	0.998485	-3.28595	18.5707	0.686114	2.2e-05	0.592432	44.8993	90	1	211	6	3	14221616	8.1544	0	0.976663	0.976663	1.63719e-05	128	0.0020956	100
chr19_16733591-16734730	chr19:16726050:C:T	chr19	16726050	C	T	0.033333	0.08918	0.961462	-2.55427	19.4412	0.385508	0.000163	0.553561	57.0881	82	9	269	6	4	16726050	8.44457	0	0.983792	0.934266	1.03746e-05	203	0.00210605	8110
chr19_29658481-29659000	chr19:29658731:G:A	chr19	29658731	G	A	0.033333	0.08918	0.930706	-2.57976	18.9682	0.675416	9e-06	0.68482	24.992	98	3	198	5	5	29658731	8.38585	0	0.994089	0.929727	1.32914e-05	160	0.00212662	9
chr19_30627911-30628370	chr19:30627684:C:T	chr19	30627684	C	T	0.44	0.059383	0.985529	-2.52489	18.4918	0.582539	1e-05	0.574563	40.3364	97	3	175	4	4	30627684	7.53296	0	0.988632	0.971257	1.70635e-05	125	0.00213293	456
chr19_5434101-5434580	chr19:5434433:G:A	chr19	5434433	G	A	0.06	2.23371	0.825311	-2.55122	19.3774	0.31988	0.000677	0.614712	43.5319	131	3	262	11	11	5434433	8.92815	0	0.956999	0.816806	1.0727e-05	201	0.00215613	93
chr19_36527411-36529510	chr19:36528634:T:G	chr19	36528634	T	G	0.106667	1.06928	0.999506	-3.45316	18.9557	0.467285	0.001044	0.508781	207.561	114	11	231	4	6	36528634	6.88615	0	0.99202	0.988188	1.33786e-05	164	0.00219409	174
chr19_54095531-54096960	chr19:54119446:C:G	chr19	54119446	C	G	0.166667	0.5808	0.998184	-2.76636	19.5272	0.424795	0.006312	0.459147	56.9087	285	5	294	9	9	54119446	7.95136	0	0.921597	0.987771	9.9178e-06	228	0.00226126	23200
chr19_56727281-56728350	chr19:56727817:C:A	chr19	56727817	C	A	0.02	0.031237	0.999245	-3.67698	19.8687	0.612426	0.000282	0.543604	59.2944	216	4	365	6	5	56727817	8.29774	0	0.977731	0.950351	8.29488e-06	274	0.0022728	1
chr19_29478751-29478940	chr19:29478791:G:T	chr19	29478791	G	T	0.173333	1.02011	0.999906	-2.47396	19.4783	0.370946	0.000634	0.496106	29.3201	139	5	330	5	4	29478791	8.60263	0	0.986046	0.989208	1.01748e-05	237	0.00241144	55
chr19_870741-871710	chr19:871222:G:A	chr19	871222	G	A	0.126667	0.045048	0.984344	-2.71081	19.094	0.567182	2e-06	0.48091	53.5956	151	7	312	5	13	871222	7.51943	0	0.954662	0.984121	1.24437e-05	202	0.00251363	4
chr19_11843681-11844310	chr19:11830441:A:G	chr19	11830441	A	G	0.38	0.16548	0.996366	-4.00144	17.8756	0.428255	3.9e-05	0.449705	62.5932	52	1	216	4	8	11830441	7.11304	0	0.995023	0.991485	2.35827e-05	107	0.00252335	13555
chr19_50513201-50515720	chr19:50524542:C:G	chr19	50524542	C	G	0.12	1.01201	0.983998	-2.9093	19.1707	0.45132	0.001207	0.49255	104.447	176	19	273	5	4	50524542	7.37733	0	0.985326	0.973001	1.19532e-05	214	0.00255798	10082
chr19_50607591-50608790	chr19:50627652:G:A	chr19	50627652	G	A	0.053333	0.238048	0.964328	-2.39549	18.2805	0.340013	3.3e-05	0.450437	31.2657	186	2	211	11	5	50627652	8.20975	0	0.969124	0.937414	1.90644e-05	135	0.00257369	19462
chr19_36847951-36848600	chr19:36823010:T:C	chr19	36823010	T	C	0.073333	0.469696	0.99979	-2.50331	18.7086	0.360062	0.003322	0.453878	34.0011	0	3	221	6	6	36823010	8.33056	0	0.992807	0.970956	1.52297e-05	170	0.00258906	25266
chr19_56969581-56970290	chr19:56969992:G:A	chr19	56969992	G	A	0.313333	0.038023	0.99211	-2.43876	19.3178	0.418608	4e-06	0.46598	34.6806	152	4	329	6	8	56969992	7.94846	0	0.978008	0.979653	1.10672e-05	237	0.00262294	56
chr19_45097821-45100080	chr19:45099592:C:A	chr19	45099592	C	A	0.14	0.20318	0.989913	-2.39447	18.8221	0.435732	0.000307	0.50079	89.8504	141	7	281	6	8	45099592	7.5763	0	0.98883	0.974949	1.43491e-05	183	0.00262589	642
chr19_51338531-51340950	chr19:51339908:G:A	chr19	51339908	G	A	0.28	8.59998	0.945751	-2.46173	19.1446	0.528506	0.00082	0.50698	126.947	120	7	285	4	6	51339908	6.74231	0	0.942046	0.915509	1.21179e-05	224	0.00271441	168
chr19_7850351-7850740	chr19:7835676:C:T	chr19	7835676	C	T	0.633333	2.35056	0.999947	-3.24009	17.9803	0.407218	0.002218	0.417796	27.0528	35	2	179	4	4	7835676	7.41309	0	0.988382	0.989706	2.23198e-05	123	0.00274534	14870
chr19_14337621-14337770	chr19:14341608:T:C	chr19	14341608	T	C	0.526667	3.77869	0.976761	-3.0438	18.1048	0.597525	1.8e-05	0.557716	35.3904	141	2	227	5	5	14341608	7.5239	0	0.98358	0.961759	2.09069e-05	134	0.00280152	3912
chr19_39110341-39110650	chr19:39085953:C:T	chr19	39085953	C	T	0.2	0.520833	0.992912	-2.42551	18.938	0.577448	7e-06	0.469298	62.4386	5	4	278	4	4	39085953	7.63877	0	0.993429	0.987658	1.35034e-05	211	0.00284922	24543
chr19_58380071-58381970	chr19:58381157:A:G	chr19	58381157	A	G	0.846667	0.044311	0.985616	-2.95188	18.5159	0.521864	0.000375	0.507599	270.289	107	11	246	4	5	58381157	6.21609	0	0.994537	0.986073	1.68496e-05	181	0.00304977	137
chr19_18339771-18341890	chr19:18340520:C:T	chr19	18340520	C	T	0.14	0.20318	0.99587	-3.49874	18.2561	0.538266	0.000281	0.499246	156.72	81	11	206	4	4	18340520	6.64564	0	0.987765	0.991289	1.93111e-05	159	0.00307046	310
chr19_43950791-43952030	chr19:43951110:G:C	chr19	43951110	G	C	0.06	0.305568	0.999393	-3.06422	18.331	0.422528	0.000199	0.387862	136.571	116	4	270	6	7	43951110	7.47159	0	0.989199	0.981358	1.85661e-05	166	0.00308197	300
chr19_51903091-51905520	chr19:51882267:A:G	chr19	51882267	A	G	0.36	1.3057	0.999944	-2.84815	18.9611	0.468643	0.00114	0.415087	130.341	36	14	335	4	4	51882267	6.8519	0	0.990654	0.992629	1.3341e-05	239	0.00318849	22039
chr19_16401111-16401260	chr19:16391811:A:G	chr19	16391811	A	G	0.28	0.411523	0.997626	-3.66073	17.5815	0.644063	0.01	0.5	17.8584	43	0	155	4	4	16377094	7.70789	0		0.991277	2.75259e-05	116	0.003193	9375
chr19_7578241-7578450	chr19:7579188:A:G	chr19	7579188	A	G	0.62	0.804434	0.999947	-3.05602	18.9869	0.632572	5.9e-05	0.639694	22.9755	206	1	323	4	3	7579188	8.38241	0	0.983533	0.990904	1.31616e-05	251	0.00330356	842
chr19_3365001-3370990	chr19:3370332:A:C	chr19	3370332	A	C	0.14	0.258367	0.976617	-2.35287	18.7958	0.541538	0.000521	0.543177	101.705	169	26	305	6	5	3370332	7.03299	0	0.917448	0.928801	1.4549e-05	237	0.00344812	2336
chr19_3012711-3013670	chr19:3013376:A:G	chr19	3013376	A	G	0.26	0.001765	0.974627	-2.31354	18.8746	0.557294	2e-06	0.512253	48.6569	182	10	348	4	8	3013376	7.35272	0	0.98327	0.973343	1.39598e-05	248	0.00346203	186
chr19_42171381-42172210	chr19:42171911:G:A	chr19	42171911	G	A	0.013333	0.013696	0.998871	-3.60465	16.8245	0.276328	5e-06	0.433272	30.7834	56	3	125	8	4	42171911	8.04439	0	0.979611	0.925939	4.09998e-05	85	0.00348498	115
chr19_27970851-27973050	chr19:27972588:A:G	chr19	27972588	A	G	0.013333	0.013696	0.997868	-3.64192	18.6589	0.630157	1e-06	0.52972	52.2326	198	15	321	5	4	27966135	8.03824	0	0.992773	0.927742	1.56313e-05	226	0.00353267	638
chr19_45981181-45981910	chr19:45965445:A:G	chr19	45965445	A	G	0.813333	0.217601	0.999912	-2.92559	17.8476	0.599209	1.9e-05	0.535015	62.6371	31	1	218	5	6	45965445	7.50009	0	0.985439	0.987204	2.39319e-05	149	0.00356586	16101
chr19_2872121-2872440	chr19:2872601:C:T	chr19	2872601	C	T	0.573333	2.49558	0.942529	-2.63519	18.289	0.40429	8e-06	0.520237	36.513	148	4	300	5	5	2872601	7.5431	0	0.971842	0.907594	1.89799e-05	196	0.00372005	321
chr19_995721-996970	chr19:983621:A:G	chr19	983621	A	G	0.173333	3.29735	0.999815	-2.27863	19.1205	0.563546	3e-06	0.532128	84.5897	64	13	429	5	5	983621	7.54645	0	0.97915	0.983741	1.22719e-05	305	0.00374292	12725
chr19_291611-292160	chr19:292082:C:T	chr19	292082	C	T	0.56	2.72109	0.992939	-2.32496	18.1188	0.594623	2.1e-05	0.434709	28.1582	92	2	228	6	5	292082	7.54133	0	0.955171	0.986919	2.07542e-05	184	0.00381878	196
chr19_12647471-12648370	chr19:12638425:A:G	chr19	12638425	A	G	0.033333	0.08918	0.996886	-3.21217	17.2783	0.289768	0.003536	0.377707	47.342	67	4	180	8	4	12635282	8.21537	0	0.977903	0.94572	3.22845e-05	119	0.00384185	9495
chr19_1909081-1910420	chr19:1909387:C:T	chr19	1909387	C	T	0.38	0.16548	0.995141	-2.86072	18.0482	0.422371	5e-06	0.476586	39.5082	121	11	248	4	4	1909387	7.29975	0	0.988695	0.992126	2.15386e-05	179	0.00385541	363
chr19_22422081-22422490	chr19:22407590:C:T	chr19	22407590	C	T	0.52	0.016779	0.995796	-2.81006	17.7588	0.376369	0.002786	0.389382	7.76629	36	3	247	5	4	22407590	7.62413	0	0.990594	0.991426	2.50756e-05	157	0.00393688	14696
chr19_39156421-39156870	chr19:39143062:C:T	chr19	39143062	C	T	0.2	2.08333	0.900374	-2.50504	17.495	0.397331	1.4e-05	0.429007	46.4606	67	3	217	7	5	39143062	7.3308	0	0.991905	0.846737	2.88064e-05	140	0.0040329	13584
chr19_23116451-23118670	chr19:23137100:A:ATGG	chr19	23137100	A	ATGG	0.613333	10.9191	0.980548	-3.10382	16.5637	0.468573	0.000479	0.471386	117.065	134	8	147	5	4	23137100	5.504	0	0.988065	0.97291	4.70425e-05	86	0.00404565	19540
chr19_48396101-48397660	chr19:48397049:C:T	chr19	48397049	C	T	0.02	0.031237	0.99823	-2.69926	17.243	0.320427	0.000401	0.538685	28.4282	79	5	174	7	4	48397049	7.9254	0	0.973371	0.944643	3.28915e-05	125	0.00411144	169
chr19_12994691-12998750	chr19:13016403:AT:A	chr19	13016403	AT	A	0.026667	0.056296	0.98941	-2.87575	17.302	0.403737	0.00113	0.501519	115.399	152	9	167	7	5	13022594	7.26685	0	0.99183	0.942973	3.18858e-05	131	0.00417704	19683
chr19_47776571-47776880	chr19:47786046:T:C	chr19	47786046	T	C	0.533333	0.023916	0.999051	-2.19621	18.2175	0.626004	8.4e-05	0.749474	20.5135	241	1	323	5	4	47786046	7.93213	0	0.992105	0.992003	1.97055e-05	213	0.00419727	9320
chr19_55475871-55477600	chr19:55476982:C:T	chr19	55476982	C	T	0.74	3.09217	0.99993	-2.83197	18.2667	0.53265	0.000877	0.499157	129.231	149	9	286	4	4	55476982	6.52175	0	0.981899	0.995685	1.92031e-05	227	0.00435911	246
chr19_50167171-50167860	chr19:50151554:T:C	chr19	50151554	T	C	0.06	0.305568	0.999745	-3.0213	17.3255	0.628776	5e-06	0.492328	19.7969	35	3	173	6	6	50151554	7.26516	0	0.982044	0.962781	3.14928e-05	139	0.0043775	15962
chr19_29404901-29405940	chr19:29409714:T:C	chr19	29409714	T	C	0.093333	0.794766	0.997811	-3.51602	18.8665	0.441148	9.8e-05	0.516006	74.1778	234	14	404	7	6	29409714	7.40768	0	0.991224	0.973099	1.4019e-05	317	0.00444404	4294
chr19_43626251-43626440	chr19:43603345:G:A	chr19	43603345	G	A	0.24	0.698292	0.999929	-2.85134	17.2648	0.375391	1.3e-05	0.438988	41.1075	9	2	180	4	4	43603345	7.46911	0	0.988993	0.98881	3.25152e-05	138	0.00448709	23001
chr19_1542711-1542860	chr19:1536535:C:T	chr19	1536535	C	T	0.266667	2.47934	0.972599	-2.13771	18.0362	0.376197	6.3e-05	0.339066	25.9072	179	4	336	34	4	1536535	7.46826	0	0.961411	0.956522	2.16746e-05	212	0.00459501	6251
chr19_863641-864370	chr19:877516:A:G	chr19	877516	A	G	0.52	0.110947	0.969075	-2.06412	17.5849	0.419595	6e-06	0.529619	35.8939	232	5	314	6	7	877516	7.05758	0	0.877505	0.942145	2.7476e-05	179	0.00491821	13510
chr19_45798751-45800710	chr19:45787877:C:T	chr19	45787877	C	T	0.04	0.130208	0.999276	-2.29923	17.3614	0.395481	3e-06	0.509389	116.221	43	7	230	7	4	45787877	7.35385	0	0.981001	0.960212	3.09032e-05	160	0.0049445	11853
chr19_14888571-14889090	chr19:14886332:A:G	chr19	14886332	A	G	0.313333	1.60873	0.999942	-2.68163	18.0831	0.425856	1e-05	0.508717	70.8168	156	3	311	5	5	14886332	7.25669	0	0.979144	0.989783	2.11468e-05	241	0.00509638	2498
chr19_30648351-30648680	chr19:30656157:T:C	chr19	30656157	T	C	0.033333	0.08918	0.979907	-3.47134	16.742	0.270262	6e-06	0.423494	46.893	105	3	169	8	3	30660517	8.06989	0	0.951898	0.948563	4.28225e-05	124	0.00531	7641
chr19_35164181-35165400	chr19:35175647:C:A	chr19	35175647	C	A	0.166667	0.0048	0.982171	-2.51012	17.4042	0.581391	0.000688	0.545945	38.159	164	8	296	6	4	35175647	6.95957	0	0.991641	0.965614	3.02154e-05	176	0.00531791	10857
chr19_17144511-17145110	chr19:17145222:G:A	chr19	17145222	G	A	0.186667	0.217601	0.994152	-2.86043	17.5802	0.607949	1.8e-05	0.612796	21.9171	129	2	250	5	6	17143660	7.3258	0	0.993121	0.98674	2.75436e-05	194	0.00534345	412
chr19_41135441-41135990	chr19:41129568:A:G	chr19	41129568	A	G	0.193333	0.353776	0.950891	-2.41397	17.7683	0.378956	0.003559	0.462206	27.84	113	7	309	7	7	41129568	7.6952	0	0.891608	0.901235	2.49502e-05	216	0.00538924	6148
chr19_1037391-1043450	chr19:1039992:T:C	chr19	1039992	T	C	0.94	2.23371	0.954197	-2.17873	18.5387	0.550146	0.000169	0.511202	82.6719	209	47	398	5	6	1039992	7.02159	0	0.992545	0.962124	1.6649e-05	327	0.00544421	428
chr19_37312161-37313480	chr19:37312346:C:T	chr19	37312346	C	T	0.24	0.041038	0.996756	-2.99333	16.2591	0.542657	0.000546	0.487367	76.2077	44	7	146	7	7	37312346	5.81408	0	0.9526	0.994376	5.52427e-05	99	0.00546903	474
chr19_33408701-33409190	chr19:33408840:G:A	chr19	33408840	G	A	0.046667	0.179715	0.999376	-2.72679	18.0611	0.297459	1.1e-05	0.507581	32.3281	163	4	339	5	3	33408840	8.55045	0	0.980334	0.963858	2.13933e-05	258	0.00551948	106
chr19_5547961-5548220	chr19:5540845:T:C	chr19	5540845	T	C	0.333333	0.75	0.978267	-2.1578	17.6653	0.403577	4.9e-05	0.544676	44.8533	100	1	264	4	4	5540845	7.3356	0	0.986718	0.963146	2.63389e-05	210	0.00553116	7245
chr19_8050111-8051260	chr19:8054334:C:T	chr19	8054334	C	T	0.253333	3.7842	0.996393	-2.52741	17.6557	0.533053	0.00035	0.513867	114.382	156	10	288	4	3	8054334	6.21511	0	0.985098	0.991683	2.64723e-05	210	0.00555918	3648
chr19_33621231-33623460	chr19:33612100:T:G	chr19	33612100	T	G	0.166667	2.5392	0.926681	-2.09679	17.069	0.446283	0.000826	0.461255	82.7619	66	9	222	7	7	33612100	6.42652	0	0.991117	0.887913	3.60456e-05	156	0.00562312	10246
chr19_2587561-2587700	chr19:2585752:G:A	chr19	2585752	G	A	0.106667	1.93076	0.994427	-2.43495	18.0919	0.325733	1.2e-05	0.461786	40.3967	184	4	349	7	4	2585752	8.29414	0	0.988423	0.983034	2.105e-05	276	0.0058098	1878
chr19_10238291-10238680	chr19:10235353:C:T	chr19	10235353	C	T	0.293333	0.742301	0.994432	-2.56857	17.0041	0.576314	8e-06	0.545285	36.7857	92	4	214	4	5	10235353	6.75272	0	0.986921	0.99011	3.72998e-05	162	0.00604257	3133
chr19_39502491-39503550	chr19:39506832:G:A	chr19	39506832	G	A	0.326667	2.48586	0.999914	-2.08985	16.6407	0.542651	0.000337	0.540279	85.6115	105	8	180	4	3	39506832	5.9802	0	0.977999	0.988393	4.51724e-05	134	0.0060531	3812
chr19_32651411-32653510	chr19:32651834:G:A	chr19	32651834	G	A	0.033333	0.08918	0.99934	-2.86454	17.7374	0.594954	0.000487	0.514809	76.5878	180	15	386	6	4	32651834	7.24169	0	0.9844	0.96868	2.53596e-05	239	0.00606095	626
chr19_5974951-5975160	chr19:5986309:C:G	chr19	5986309	C	G	0.213333	3.16753	0.993082	-2.47723	16.4072	0.614686	0.01	0.5	36.61	107	0	165	4	5	5986309	6.78989	0		0.98924	5.10908e-05	120	0.00613089	11253
chr19_38213021-38214810	chr19:38228758:C:G	chr19	38228758	C	G	0.013333	0.013696	0.998871	-2.3408	16.8797	0.381264	0.000297	0.469365	85.1883	163	9	194	11	5	38228758	7.12404	0	0.954334	0.804573	3.98262e-05	160	0.0063722	14842
chr19_4781691-4782330	chr19:4800924:G:A	chr19	4800924	G	A	0.02	0.031237	0.991258	-2.41248	17.4478	0.618411	3e-06	0.575037	73.6438	246	4	285	6	5	4800924	7.31493	0	0.990948	0.921039	2.95312e-05	222	0.00655592	18914
chr19_10288541-10293200	chr19:10289628:G:A	chr19	10289628	G	A	0.733333	0.968492	0.984548	-1.99155	16.6763	0.534067	0.00079	0.521499	97.1455	110	20	230	5	5	10289628	5.77408	0	0.992415	0.986191	4.43325e-05	150	0.00664988	1242
chr19_56836981-56841460	chr19:56814611:G:A	chr19	56814611	G	A	0.04	0.130208	0.920523	-2.13704	16.2895	0.294861	0.014239	0.522028	0.192623	9	15	183	8	4	56814611	7.56723	0	0.985402	0.828182	5.43647e-05	124	0.00674122	24609
chr19_58606471-58606620	chr19:58582769:A:G	chr19	58582769	A	G	0.22	2.54332	0.999921	-2.07242	12.435	0.316306	0.01	0.5	10.3075	4	0	32	5	4	58582769	5.79808	0		0.990585	0.000421364	16	0.00674182	23777
chr19_5112461-5113970	chr19:5113278:G:A	chr19	5113278	G	A	0.013333	0.013696	0.995361	-2.45228	16.6363	0.371146	0.000815	0.514899	71.873	100	6	223	8	5	5113278	7.25758	0	0.984105	0.927581	4.52763e-05	149	0.00674617	62
chr19_17214551-17216370	chr19:17200499:C:T	chr19	17200499	C	T	0.106667	1.06928	0.999854	-3.24448	17.0429	0.455719	0.001028	0.497604	132.045	60	8	283	5	4	17200499	6.29187	0	0.968013	0.97847	3.65455e-05	189	0.00690711	14961
chr19_47909461-47909830	chr19:47899970:A:G	chr19	47899970	A	G	0.1	0.102881	0.970344	-2.30612	15.0883	0.705303	0.01	0.5	5.63147	95	0	111	7	4	47899970	6.60014	0		0.94474	0.000102598	71	0.00728443	9676
chr19_912361-913900	chr19:926488:CG:C	chr19	926488	CG	C	0.22	0.179715	0.960764	-2.03277	17.4657	0.43244	0.003698	0.481303	57.1411	228	5	317	15	11	926488	6.91586	0	0.782561	0.920447	2.92533e-05	251	0.00734257	13358
chr19_18379971-18380840	chr19:18372413:G:A	chr19	18372413	G	A	0.453333	0.074721	0.977704	-2.36829	16.4462	0.561474	0.000944	0.541625	41.2196	66	3	206	5	5	18372413	6.29382	0	0.984269	0.957102	5.0051e-05	149	0.00745761	7993
chr19_850311-851280	chr19:858296:C:A	chr19	858296	C	A	0.146667	0.127266	0.923675	-2.13492	16.6896	0.54882	0.000282	0.523313	58.9564	217	5	333	8	8	850733	6.05609	0	0.706443	0.863659	4.40219e-05	178	0.0078359	7500
chr19_8347801-8348220	chr19:8323285:G:A	chr19	8323285	G	A	0.06	0.305568	0.919242	-1.97517	16.83	0.287183	0.01	0.5	33.0671	2	0	259	7	4	8323285	8.0001	0		0.85781	4.08817e-05	195	0.00797193	24725
chr19_48574341-48575160	chr19:48573430:G:A	chr19	48573430	G	A	0.34	5.77466	0.991784	-2.47696	17.3909	0.442877	4e-06	0.522187	92.9535	194	4	378	4	4	48573430	6.66499	0	0.958366	0.978807	3.04281e-05	264	0.00803303	1320
chr19_57171561-57172970	chr19:57174434:G:A	chr19	57174434	G	A	0.026667	0.056296	0.988924	-1.99422	17.186	0.363701	0.001821	0.423378	75.5837	182	9	299	8	4	57174434	7.54381	0	0.971091	0.943611	3.38929e-05	238	0.0080665	2168
chr19_459441-462610	chr19:464310:A:G	chr19	464310	A	G	0.493333	1.08359	0.96396	-1.97112	17.585	0.469247	0.000124	0.510113	149.022	215	22	389	6	6	464310	6.16969	0	0.984355	0.923889	2.74747e-05	294	0.00807755	3284
chr20_35277101-35278840	chr20:35278092:G:A	chr20	35278092	G	A	0.186667	0.217601	0.999044	-73.816	339.396	0.355258	0.000239	0.514554	123.911	121	7	222	6	15	35278226	165.487	0	0.996558	0.993066	8.63922e-76	139	1.20085e-73	122
chr20_35277101-35278840	chr20:35297352:T:C	chr20	35297352	T	C	0.333333	0.75	0.999733	-6.39122	28.0987	0.569732	0.000475	0.527779	15.4091	192	7	222	14	15	35278226	11.7849	0	0.99656	0.983829	1.15282e-07	139	1.60243e-05	19382
chr20_35277101-35278840	chr20:35299346:G:A	chr20	35299346	G	A	0.106667	1.06928	0.998189	-5.49128	24.0676	0.410229	0.000461	0.532841	13.4585	202	7	222	54	15	35278226	10.0918	0	0.996561	0.920135	9.30138e-07	139	0.000129289	21376
chr20_35277101-35278840	chr20:35277279:CCATGACCTGGGA:C	chr20	35277279	CCATGACCTGGGA	C	0.093333	3.37668	0.996801	-4.76866	20.8128	0.591716	0.000487	0.532405	16.2272	117	7	222	5	15	35278226	8.59875	0	0.996561	0.977765	5.06446e-06	139	0.00070396	691
chr20_61925021-61926090	chr20:61925554:A:G	chr20	61925554	A	G	0.033333	0.08918	0.998722	-58.9337	272.425	0.094859	0.000115	0.503776	34.705	160	13	277	12	16	61916105	134.616	0	0.99489	0.940976	3.35969e-61	167	5.61069e-59	2
chr20_61925021-61926090	chr20:61923389:C:T	chr20	61923389	C	T	0.146667	1.63675	0.97845	-19.3743	87.4742	0.286944	0.000172	0.488921	10.1527	140	13	277	64	16	61916105	42.0775	0	0.994933	0.846869	8.53846e-21	167	1.42592e-18	2167
chr20_61925021-61926090	chr20:61927873:G:A	chr20	61927873	G	A	0.306667	0.000839	0.995325	-17.9994	81.1803	0.39983	0.000169	0.499866	13.6764	178	13	277	9	16	61916105	38.2863	0	0.993339	0.989413	2.06038e-19	167	3.44084e-17	2317
chr20_61925021-61926090	chr20:61916247:T:A	chr20	61916247	T	A	0.806667	0.785025	0.975083	-15.6838	70.4641	0.69701	0.000167	0.502383	10.6945	104	13	277	31	16	61916105	33.5187	0	0.994863	0.842486	4.6873e-17	167	7.82779e-15	9309
chr20_61925021-61926090	chr20:61940967:A:C	chr20	61940967	A	C	0.693333	0.000839	0.990927	-8.44097	36.6158	0.41808	0.00024	0.49919	13.3264	253	13	277	21	16	61916105	16.0671	0	0.992115	0.975012	1.43859e-09	167	2.40245e-07	15411
chr20_61925021-61926090	chr20:61934533:C:G	chr20	61934533	C	G	0.186667	0.086485	0.981646	-4.09081	17.0243	0.574432	0.000199	0.502521	10.6384	210	13	277	10	16	61916105	6.8045	0	0.993189	0.960687	3.69049e-05	167	0.00616312	8977
chr20_46152991-46154140	chr20:46153503:C:T	chr20	46153503	C	T	0.12	1.01201	0.993797	-50.3257	236.937	0.149691	0.000137	0.449964	17.9151	125	6	258	8	6	46153503	116.885	0	0.974492	0.937012	1.83091e-53	188	3.44212e-51	63
chr20_46152991-46154140	chr20:46176799:G:T	chr20	46176799	G	T	0.313333	0.038023	0.999541	-8.6803	39.5756	0.326316	0.000749	0.426131	4.52281	245	6	258	17	6	46153503	18.6543	0	0.982981	0.988209	3.15605e-10	188	5.93337e-08	23233
chr20_46152991-46154140	chr20:46153492:A:G	chr20	46153492	A	G	0.36	0.411523	0.980847	-8.29532	37.7959	0.643036	0.000793	0.326362	5.28462	124	6	258	12	6	46153503	17.6317	0	0.982039	0.978569	7.85456e-10	188	1.47666e-07	74
chr20_46152991-46154140	chr20:46140746:C:T	chr20	46140746	C	T	0.1	17.3868	0.999839	-4.48857	20.3223	0.225883	0.000681	0.411651	4.45943	61	6	258	29	6	46153503	9.26168	0	0.985701	0.837917	6.5435e-06	188	0.00123018	12820
chr20_46152991-46154140	chr20:46150434:T:G	chr20	46150434	T	G	0.26	8.75432	0.913396	-3.90171	17.5361	0.606938	0.00123	0.370468	5.79466	106	6	258	16	6	46153503	7.30739	0	0.976075	0.874166	2.81903e-05	188	0.00529979	3132
chr20_753251-754590	chr20:752123:C:G	chr20	752123	C	G	0.246667	4.90294	0.996555	-49.6096	234.376	0.749138	0.000184	0.54233	20.2071	175	12	371	8	7	752123	114.707	0	0.99125	0.988244	6.62294e-53	292	1.9339e-50	1797
chr20_753251-754590	chr20:740272:G:A	chr20	740272	G	A	0.18	0.113163	0.999909	-8.28196	38.8802	0.63243	0.000204	0.644216	6.14423	71	12	371	7	7	752123	17.7273	0	0.99184	0.98085	4.50629e-10	292	1.31584e-07	13648
chr20_753251-754590	chr20:746687:A:G	chr20	746687	A	G	0.573333	0.609071	0.995866	-7.52435	35.1957	0.602526	0.000192	0.658733	4.84344	121	12	371	5	7	752123	15.7671	0	0.991733	0.990066	2.98182e-09	292	8.70693e-07	7233
chr20_753251-754590	chr20:773095:G:A	chr20	773095	G	A	0.306667	0.000839	0.99732	-5.66834	26.2077	0.597241	0.000205	0.655275	5.02517	331	12	371	6	7	752123	11.3596	0	0.991826	0.99014	3.06593e-07	292	8.95253e-05	19175
chr20_753251-754590	chr20:760189:G:C	chr20	760189	G	C	0.053333	0.238048	0.953831	-5.28524	24.4	0.305511	0.000178	0.689961	3.59244	237	12	371	7	7	752123	11.3018	0	0.991853	0.896468	7.82668e-07	292	0.000228539	6269
chr20_753251-754590	chr20:728689:C:T	chr20	728689	C	T	0.553333	2.01276	0.987423	-5.08111	23.3948	0.585312	0.000203	0.659	4.4476	7	12	371	6	7	752123	9.91383	0	0.991799	0.975501	1.31937e-06	292	0.000385256	25231
chr20_753251-754590	chr20:739096:T:C	chr20	739096	T	C	0.7	8.33333	0.936825	-4.39533	20.301	0.602454	0.000212	0.651521	4.14432	59	12	371	7	7	752123	8.62243	0	0.991926	0.904182	6.61647e-06	292	0.00193201	14824
chr20_753251-754590	chr20:728330:G:C	chr20	728330	G	C	0.746667	0.246512	0.962798	-4.04602	18.3584	0.588283	0.000201	0.66552	4.21008	2	12	371	7	7	752123	7.55745	0	0.991924	0.919875	1.83007e-05	292	0.00534381	25590
chr20_753251-754590	chr20:773737:A:G	chr20	773737	A	G	0.66	0.468378	0.998049	-4.04602	18.2335	0.414202	0.000213	0.656014	4.78623	335	12	371	6	7	752123	7.43152	0	0.992061	0.991239	1.95416e-05	292	0.00570615	19817
chr20_63568901-63569850	chr20:63569385:G:A	chr20	63569385	G	A	0.18	0.113163	0.985347	-41.2086	194.034	0.136464	4e-06	0.506037	11.5577	122	6	230	8	10	63569385	95.3949	0	0.980553	0.968378	4.18642e-44	169	7.07505e-42	9
chr20_63568901-63569850	chr20:63586026:GA:G	chr20	63586026	GA	G	0.473333	0.13846	0.990796	-7.84324	36.8936	0.330408	6e-06	0.433909	4.56481	191	6	230	8	10	63569385	17.034	0	0.975867	0.977382	1.24755e-09	169	2.10836e-07	16650
chr20_63568901-63569850	chr20:63567905:C:T	chr20	63567905	C	T	0.086667	0.405766	0.976447	-7.00153	32.5364	0.208574	5e-06	0.417078	3.92523	116	6	230	33	10	63569385	15.4022	0	0.971754	0.850578	1.16978e-08	169	1.97693e-06	1471
chr20_63568901-63569850	chr20:63583246:A:G	chr20	63583246	A	G	0.033333	10.7907	0.997894	-6.07616	27.7417	0.158224	6e-06	0.388259	3.09476	180	6	230	15	10	63569385	13.5055	0	0.973435	0.855128	1.38643e-07	169	2.34306e-05	13870
chr20_63568901-63569850	chr20:63578734:C:CT	chr20	63578734	C	CT	0.053333	3.2369	0.999055	-5.46245	24.9623	0.220831	5e-06	0.398489	4.1482	157	6	230	20	10	63569385	11.7799	0	0.968215	0.897501	5.84636e-07	169	9.88035e-05	9358
chr20_63568901-63569850	chr20:63562234:T:C	chr20	63562234	T	C	0.326667	1.0987	0.960352	-4.97064	22.5074	0.634669	6e-06	0.373444	4.66822	83	6	230	10	10	63569385	9.88485	0	0.972863	0.926735	2.09336e-06	169	0.000353777	7142
chr20_63568901-63569850	chr20:63585455:C:T	chr20	63585455	C	T	0.593333	0.583838	0.999947	-4.90818	22.1477	0.62656	6e-06	0.374558	4.38633	188	6	230	9	10	63569385	9.67476	0	0.972961	0.990832	2.5246e-06	169	0.000426658	16079
chr20_10523581-10524920	chr20:10520625:T:G	chr20	10520625	T	G	0.44	0.059383	0.991283	-40.8359	191.409	0.762015	0.000201	0.581443	21.1606	75	7	186	8	7	10520625	93.3584	0	0.986306	0.983397	1.56592e-43	88	1.37801e-41	3625
chr20_10523581-10524920	chr20:10505359:C:T	chr20	10505359	C	T	0.08	0.567108	0.999807	-8.24772	35.6177	0.295652	0.000182	0.780008	4.92531	22	7	186	6	7	10520625	16.7279	0	0.987812	0.969406	2.40101e-09	88	2.11289e-07	18891
chr20_10523581-10524920	chr20:10525504:C:T	chr20	10525504	C	T	0.153333	0.460966	0.995624	-5.76677	23.7062	0.620847	0.000232	0.725812	6.71144	101	7	186	5	7	10520625	10.3779	0	0.987749	0.982975	1.12222e-06	88	9.87557e-05	1254
chr20_10523581-10524920	chr20:10501124:A:T	chr20	10501124	A	T	0.233333	0.350102	0.985505	-5.3451	21.8094	0.618406	0.000208	0.744393	7.48843	5	7	186	7	7	10520625	9.3637	0	0.987734	0.972629	3.01125e-06	88	0.00026499	23126
chr20_44642021-44644340	chr20:44643697:T:G	chr20	44643697	T	G	0.48	1.58339	0.999922	-38.0537	180.418	0.624686	0.000655	0.552338	25.1626	102	16	225	6	20	44643697	87.2114	0	0.98115	0.996503	3.92707e-41	119	4.67321e-39	517
chr20_44642021-44644340	chr20:44642938:T:G	chr20	44642938	T	G	0.14	0.258367	0.99983	-26.7164	123.169	0.34463	0.000711	0.576138	13.6186	97	16	225	9	20	44643697	59.2768	0	0.980367	0.991255	1.28088e-28	119	1.52425e-26	242
chr20_44642021-44644340	chr20:44642655:G:A	chr20	44642655	G	A	0.02	0.031237	0.998909	-12.3205	56.7745	0.278935	0.000774	0.573311	9.40471	93	16	225	6	20	44643697	27.1467	0	0.980763	0.950254	4.88754e-14	119	5.81617e-12	525
chr20_44642021-44644340	chr20:44660575:G:A	chr20	44660575	G	A	0.073333	0.469696	0.985654	-8.01649	36.139	0.34132	0.00087	0.549518	9.32318	187	16	225	11	20	44643697	16.384	0	0.983091	0.835518	1.83737e-09	119	2.18647e-07	17395
chr20_44642021-44644340	chr20:44636062:T:C	chr20	44636062	T	C	0.913333	4.39226	0.998481	-5.14477	22.0139	0.647421	0.00088	0.558573	8.72985	61	16	225	20	20	44643697	9.35934	0	0.981264	0.87198	2.70684e-06	119	0.000322114	7118
chr20_44642021-44644340	chr20:44621950:A:G	chr20	44621950	A	G	0.06	0.305568	0.997403	-4.68334	19.8691	0.363555	0.000928	0.552168	8.07222	17	16	225	17	20	44643697	8.63162	0	0.981097	0.899932	8.29313e-06	119	0.000986882	21230
chr20_61413881-61415300	chr20:61414583:A:G	chr20	61414583	A	G	0.32	0.130208	0.99537	-36.7199	175.047	0.662348	0.000448	0.522873	29.7202	187	9	326	5	4	61414583	84.576	0	0.994735	0.995178	5.84578e-40	240	1.40299e-37	7
chr20_61413881-61415300	chr20:61414732:C:T	chr20	61414732	C	T	0.14	11.4613	0.999827	-12.6122	59.2012	0.351807	0.000407	0.639737	9.79312	188	9	326	5	4	61414583	27.7672	0	0.994598	0.994045	1.42346e-14	240	3.41629e-12	142
chr20_61413881-61415300	chr20:61412019:A:G	chr20	61412019	A	G	0.686667	0.11675	0.985922	-11.8939	55.8471	0.622971	0.000435	0.617547	11.2983	172	9	326	10	4	61414583	25.7677	0	0.994707	0.945009	7.83339e-14	240	1.88001e-11	2571
chr20_61413881-61415300	chr20:61421184:G:A	chr20	61421184	G	A	0.44	2.72109	0.99079	-10.2212	48.1888	0.386892	0.000529	0.557703	10.6226	221	9	326	12	4	61414583	22.0156	0	0.994622	0.963148	3.87099e-12	240	9.29037e-10	6594
chr20_61413881-61415300	chr20:61402368:T:G	chr20	61402368	T	G	0.093333	0.223766	0.976404	-8.36785	39.1399	0.346944	0.000444	0.624445	8.70576	114	9	326	10	4	61414583	17.9863	0	0.994693	0.912931	3.94505e-10	240	9.46812e-08	12222
chr20_61413881-61415300	chr20:61412568:C:A	chr20	61412568	C	A	0.046667	0.179715	0.990426	-6.79156	31.7159	0.646284	0.000485	0.607786	13.1084	174	9	326	6	4	61414583	14.2649	0	0.994698	0.949548	1.78454e-08	240	4.2829e-06	2022
chr20_12153141-12154130	chr20:12153875:C:G	chr20	12153875	C	G	0.22	0.061988	0.99568	-34.6883	164.909	0.104643	0.001424	0.361508	22.7296	128	5	214	9	10	12153875	81.0143	0	0.987444	0.963537	9.5785e-38	162	1.55172e-35	239
chr20_12153141-12154130	chr20:12169394:C:T	chr20	12169394	C	T	0.613333	0.146708	0.963157	-6.16317	26.5264	0.651023	0.00427	0.136881	6.35275	187	5	214	6	10	12153875	11.9633	0	0.99011	0.929315	2.5996e-07	162	4.21135e-05	15758
chr20_34815161-34816440	chr20:34813110:G:T	chr20	34813110	G	T	0.28	0.004724	0.998558	-34.4145	160.186	0.183966	0.001208	0.445619	18.3366	57	4	133	6	6	34813110	77.9956	0	0.991081	0.992321	1.03045e-36	74	7.6253e-35	2690
chr20_63251311-63255400	chr20:63252473:A:G	chr20	63252473	A	G	0.433333	0.81233	0.988165	-33.8909	160.908	0.385681	0.001134	0.464203	14.0193	179	32	322	8	5	63252473	77.6218	0	0.991162	0.946133	7.16544e-37	211	1.51191e-34	883
chr20_63251311-63255400	chr20:63255487:C:G	chr20	63255487	C	G	0.833333	0.0048	0.981784	-28.8813	135.593	0.355296	0.001045	0.480048	17.2462	201	32	322	16	5	63252473	65.2398	0	0.992343	0.864767	2.44928e-31	211	5.16798e-29	2131
chr20_63251311-63255400	chr20:63239375:G:C	chr20	63239375	G	C	0.213333	0.945647	0.994082	-17.6104	81.9856	0.397764	0.001161	0.441394	10.2527	74	32	322	18	5	63252473	38.5256	0	0.992397	0.924288	1.37084e-19	211	2.89248e-17	13981
chr20_63251311-63255400	chr20:63268518:G:C	chr20	63268518	G	C	0.28	0.254052	0.985319	-15.1313	70.409	0.606749	0.001176	0.454463	11.7862	275	32	322	12	5	63252473	32.7587	0	0.992472	0.860433	4.82002e-17	211	1.01702e-14	15162
chr20_63251311-63255400	chr20:63261194:G:A	chr20	63261194	G	A	0.153333	0.044311	0.986401	-8.43692	38.4291	0.4239	0.001259	0.432202	8.63562	222	32	322	15	5	63252473	16.9846	0	0.992211	0.949069	5.67796e-10	211	1.19805e-07	7838
chr20_63251311-63255400	chr20:63264192:A:G	chr20	63264192	A	G	0.106667	0.031588	0.995739	-7.98367	36.2801	0.406478	0.001277	0.431178	8.02702	247	32	322	17	5	63252473	16.152	0	0.992289	0.941646	1.70903e-09	211	3.60605e-07	10836
chr20_63251311-63255400	chr20:63253550:G:C	chr20	63253550	G	C	0.013333	0.013696	0.990336	-6.31294	28.5641	0.342215	0.001294	0.425721	6.69419	186	32	322	6	5	63252473	13.1553	0	0.992388	0.928094	9.06475e-08	211	1.91266e-05	194
chr20_18739061-18740460	chr20:18739775:T:C	chr20	18739775	T	C	0.673333	1.10605	0.999943	-32.6671	156.213	0.321431	5e-06	0.456177	28.0018	129	8	283	8	9	18739775	75.5876	0	0.992243	0.993958	7.60502e-36	179	1.3613e-33	15
chr20_18739061-18740460	chr20:18747750:C:T	chr20	18747750	C	T	0.393333	1.34503	0.997	-13.8537	64.1753	0.355921	5e-06	0.428384	14.4649	167	8	283	9	9	18739775	30.1149	0	0.98663	0.988719	1.13829e-15	179	2.03753e-13	7990
chr20_18739061-18740460	chr20:18753562:C:T	chr20	18753562	C	T	0.253333	0.524757	0.99888	-7.78456	34.02	0.35799	6e-06	0.387626	10.7166	198	8	283	12	9	18739775	15.5349	0	0.989674	0.987533	5.45482e-09	179	9.76413e-07	13802
chr20_61270861-61272880	chr20:61272215:G:A	chr20	61272215	G	A	0.553333	0.202559	0.999869	-30.1268	143.911	0.56196	0.000312	0.481904	110.897	93	6	201	5	7	61272215	68.3037	0	0.98305	0.995738	3.71506e-33	125	4.64382e-31	345
chr20_61270861-61272880	chr20:61270827:G:A	chr20	61270827	G	A	0.193333	0.021203	0.973606	-20.8695	94.954	0.436849	0.000311	0.508329	80.0005	88	6	201	6	7	61272215	44.2756	0	0.983053	0.950146	1.94859e-22	125	2.43573e-20	1043
chr20_61270861-61272880	chr20:61285919:C:T	chr20	61285919	C	T	0.053333	3.2369	0.999319	-4.68147	19.7321	0.442444	0.000354	0.505007	49.7098	131	6	201	9	7	61272215	7.69164	0	0.983053	0.946509	8.90903e-06	125	0.00111363	14049
chr20_61628051-61630480	chr20:61628914:A:G	chr20	61628914	A	G	0.633333	0.207756	0.987238	-29.5842	139.719	0.623395	0.000394	0.504699	40.7037	122	24	316	6	4	61628914	67.1967	0	0.983204	0.96244	3.06623e-32	206	6.31644e-30	352
chr20_61628051-61630480	chr20:61633748:G:A	chr20	61633748	G	A	0.013333	0.013696	0.99837	-10.7495	48.6253	0.030984	0.000498	0.60005	9.19314	158	24	316	19	4	61628914	24.1551	0	0.990174	0.919347	3.09841e-12	206	6.38272e-10	4482
chr20_61628051-61630480	chr20:61627627:G:C	chr20	61627627	G	C	0.14	1.98756	0.997636	-10.1154	45.5604	0.575519	0.000421	0.596055	30.4297	107	24	316	6	4	61628914	20.3683	0	0.982943	0.97889	1.48005e-11	206	3.04889e-09	1639
chr20_61628051-61630480	chr20:61627697:G:GC	chr20	61627697	G	GC	0.04	0.130208	0.998931	-4.88099	21.6898	0.416001	0.000445	0.597236	18.9406	109	24	316	8	4	61628914	9.09493	0	0.982964	0.929004	3.2049e-06	206	0.000660209	1569
chr20_9021741-9022030	chr20:9021925:A:G	chr20	9021925	A	G	0.353333	0.033715	0.997197	-28.2152	135.294	0.728889	8e-06	0.500488	23.0602	98	3	214	7	5	9021925	65.5577	0	0.994044	0.995201	2.84696e-31	143	4.07115e-29	39
chr20_9021741-9022030	chr20:9025063:C:T	chr20	9025063	C	T	0.733333	0.03874	0.986011	-10.9308	47.9446	0.706681	9e-06	0.510395	5.52556	113	3	214	7	5	9021925	22.6634	0	0.992705	0.96852	4.38427e-12	143	6.2695e-10	3177
chr20_9021741-9022030	chr20:9010795:G:A	chr20	9010795	G	A	0.146667	1.63675	0.997881	-4.95876	20.9657	0.327185	9e-06	0.559259	3.70576	50	3	214	5	5	9021925	9.54518	0	0.993385	0.985606	4.67587e-06	143	0.00066865	11091
chr20_9021741-9022030	chr20:9045776:T:C	chr20	9045776	T	C	0.073333	1.0279	0.935008	-4.82325	20.3252	0.677381	1e-05	0.541374	6.52871	208	3	214	7	5	9021925	9.01022	0	0.992508	0.886999	6.53329e-06	143	0.000934261	23890
chr20_17863681-17864190	chr20:17864040:G:T	chr20	17864040	G	T	0.606667	1.587	0.976841	-27.9779	135.286	0.150375	0.00116	0.330349	10.5065	179	5	368	12	10	17864040	64.5808	0	0.97836	0.949617	2.85939e-31	301	8.60677e-29	104
chr20_17863681-17864190	chr20:17863180:T:C	chr20	17863180	T	C	0.893333	1.93076	0.999782	-4.14877	23.0932	0.289224	9.9e-05	0.151962	4.01044	169	5	368	18	10	17864040	10.4734	0	0.967949	0.982626	1.54339e-06	301	0.00046456	756
chr20_17863681-17864190	chr20:17867562:T:G	chr20	17867562	T	G	0.326667	0.273759	0.989164	-3.59582	20.4246	0.299785	0.000128	0.152377	2.56959	206	5	368	24	10	17864040	9.1821	0	0.967815	0.978181	6.20258e-06	301	0.00186698	3626
chr20_43844471-43845480	chr20:43845129:C:G	chr20	43845129	C	G	0.533333	0.023916	0.982588	-27.4268	130.413	0.309664	0.001773	0.34093	30.4205	112	6	210	7	4	43845129	62.9993	0	0.990665	0.982333	3.32831e-30	154	5.1256e-28	153
chr20_43844471-43845480	chr20:43825450:T:G	chr20	43825450	T	G	0.706667	6.41465	0.976968	-3.57427	17.0994	0.430665	0.001769	0.213039	15.8104	27	6	210	5	4	43845129	6.63309	0	0.990674	0.964422	3.54735e-05	154	0.00546292	19526
chr20_61439321-61441370	chr20:61439280:A:G	chr20	61439280	A	G	0.14	0.258367	0.996938	-28.3264	130.824	0.248225	4.1e-05	0.484917	16.4155	133	16	266	29	20	61438584	62.5937	0	0.987308	0.985115	2.70528e-30	193	5.22119e-28	1066
chr20_61439321-61441370	chr20:61434431:C:G	chr20	61434431	C	G	0.453333	2.52939	0.995852	-13.8161	63.0558	0.637268	1e-05	0.333252	8.55574	86	16	266	17	20	61438584	29.6502	0	0.985986	0.988632	2.0093e-15	193	3.87794e-13	5915
chr20_63664591-63665500	chr20:63664894:C:T	chr20	63664894	C	T	0.066667	0.382653	0.997975	-27.8879	128.375	0.728624	0.000104	0.518873	50.8081	111	11	248	12	6	63664894	62.0937	0	0.979589	0.982927	9.29148e-30	166	1.54239e-27	152
chr20_63664591-63665500	chr20:63667051:G:A	chr20	63667051	G	A	0.353333	1.42646	0.952803	-16.4174	74.0256	0.33405	8.6e-05	0.641504	14.315	126	11	248	7	6	63664894	35.2372	0	0.980886	0.898607	7.71123e-18	166	1.28006e-15	2005
chr20_63664591-63665500	chr20:63670442:A:G	chr20	63670442	A	G	0.746667	0.012985	0.977715	-11.9673	53.1245	0.367113	0.000108	0.583228	15.9461	139	11	248	7	6	63664894	24.6933	0	0.98075	0.956675	3.13059e-13	166	5.19678e-11	5396
chr20_63664591-63665500	chr20:63677133:A:G	chr20	63677133	A	G	0.42	1.72403	0.902485	-7.61161	33.1169	0.387375	0.000103	0.613608	12.1272	196	11	248	7	6	63664894	14.8117	0	0.981079	0.835856	8.67808e-09	166	1.44056e-06	12087
chr20_63664591-63665500	chr20:63688208:C:G	chr20	63688208	C	G	0.06	2.23371	0.934172	-4.02762	17.156	0.337762	0.000106	0.619601	9.14466	239	11	248	7	6	63664894	7.67502	0	0.980826	0.89356	3.44328e-05	166	0.00571584	23162
chr20_1117911-1119560	chr20:1118651:T:C	chr20	1118651	T	C	0.18	0.198845	0.999908	-27.2158	126.712	0.572726	0.000362	0.519203	121.281	96	10	189	6	7	1118651	59.9773	0	0.994429	0.993579	2.14744e-29	144	3.09231e-27	85
chr20_1117911-1119560	chr20:1113196:A:C	chr20	1113196	A	C	0.153333	2.45986	0.999896	-6.99499	32.199	0.441401	0.000383	0.504117	68.2599	76	10	189	6	7	1118651	13.6589	0	0.994231	0.979809	1.39164e-08	144	2.00396e-06	5540
chr20_61638041-61639940	chr20:61632016:A:G	chr20	61632016	A	G	0.68	0.028835	0.985975	-24.4861	117.372	0.384241	0.000361	0.4656	46.4887	88	13	350	5	8	61632016	55.9832	0	0.993248	0.977325	2.37963e-27	225	5.35417e-25	6974
chr20_61638041-61639940	chr20:61634242:T:C	chr20	61634242	T	C	0.893333	1.06928	0.999646	-6.69737	30.3777	0.417637	0.000453	0.413937	29.831	103	13	350	6	8	61632016	13.1075	0	0.993158	0.973676	3.55597e-08	225	8.00092e-06	4748
chr20_61638041-61639940	chr20:61640168:G:A	chr20	61640168	G	A	0.266667	0.619835	0.999934	-4.33743	19.727	0.451084	0.000462	0.403651	24.2889	158	13	350	5	8	61632016	7.57983	0	0.993156	0.988523	8.93322e-06	225	0.00200997	1178
chr20_61638041-61639940	chr20:61658419:G:T	chr20	61658419	G	T	0.313333	1.60873	0.999602	-3.81875	17.234	0.544938	0.000466	0.405117	25.4087	287	13	350	4	8	61632016	6.31058	0	0.993181	0.98873	3.30477e-05	225	0.00743574	19429
chr20_25984691-25985460	chr20:25995930:A:G	chr20	25995930	A	G	0.56	1.39463	0.996647	-23.2499	112.853	0.187234	9.4e-05	0.49073	7.25336	178	7	242	39	8	25995930	55.6863	0	0.986989	0.990136	2.32416e-26	145	3.37003e-24	10854
chr20_25984691-25985460	chr20:26005915:T:A	chr20	26005915	T	A	0.18	1.50857	0.96938	-6.61891	28.6558	0.27963	0.000993	0.289778	2.34383	219	7	242	8	8	25995930	13.5019	0	0.988925	0.944007	8.64561e-08	145	1.25361e-05	20839
chr20_25984691-25985460	chr20:25968779:C:T	chr20	25968779	C	T	0.06	0.305568	0.999745	-6.46031	27.9049	0.744795	0.001111	0.259771	5.06648	50	7	242	7	8	25995930	12.9318	0	0.990438	0.962769	1.27427e-07	145	1.84769e-05	16297
chr20_25984691-25985460	chr20:26007323:A:G	chr20	26007323	A	G	0.813333	1.50562	0.985954	-6.30577	27.195	0.303791	0.000952	0.311606	3.65616	227	7	242	8	8	25995930	12.5468	0	0.988714	0.967536	1.83932e-07	145	2.66702e-05	22247
chr20_18566741-18568340	chr20:18567303:C:A	chr20	18567303	C	A	0.193333	1.78274	0.999322	-23.8035	112.504	0.602693	0.000916	0.494008	59.5959	122	6	254	5	6	18567303	53.3396	0	0.994834	0.992454	2.7706e-26	158	4.37755e-24	237
chr20_18566741-18568340	chr20:18565555:T:C	chr20	18565555	T	C	0.42	3.1935	0.998427	-12.9732	60.947	0.423205	0.000873	0.542399	34.5599	110	6	254	7	6	18567303	27.8629	0	0.994552	0.990862	5.86332e-15	158	9.26404e-13	1985
chr20_18566741-18568340	chr20:18577827:C:G	chr20	18577827	C	G	0.46	3.23637	0.998756	-6.26593	30.123	0.448678	0.001133	0.506049	22.1411	176	6	254	6	6	18567303	12.611	0	0.994851	0.989056	4.05503e-08	158	6.40695e-06	10287
chr20_38790511-38790720	chr20:38790643:T:C	chr20	38790643	T	C	0.44	0.48104	0.998793	-22.5573	109.699	0.716831	6e-06	0.559734	35.6934	136	4	243	4	5	38790643	53.1413	0	0.994706	0.996214	1.14057e-25	143	1.63102e-23	27
chr20_38790511-38790720	chr20:38785023:CA:C	chr20	38785023	CA	C	0.133333	1.77515	0.994434	-7.49105	33.4515	0.644504	5e-06	0.708948	14.8812	118	4	243	5	5	38790643	15.1898	0	0.994547	0.979184	7.30641e-09	143	1.04482e-06	5593
chr20_44683541-44683770	chr20:44683719:C:G	chr20	44683719	C	G	0.28	0.254052	0.996463	-21.3652	103.05	0.174008	0.000908	0.4639	34.903	132	3	240	6	5	44683719	50.5726	0	0.996045	0.992175	3.26754e-24	181	5.91424e-22	63
chr20_44683541-44683770	chr20:44684547:G:A	chr20	44684547	G	A	0.286667	0.223205	0.990886	-3.65064	16.869	0.603857	0.001036	0.296499	18.6793	140	3	240	6	5	44683719	6.99323	0	0.990268	0.982977	4.00513e-05	181	0.00724928	891
chr20_38925701-38927470	chr20:38929627:A:G	chr20	38929627	A	G	0.2	0.520833	0.995145	-20.9938	101.45	0.397348	0.000468	0.508568	61.4715	107	9	193	6	6	38929627	47.9488	0	0.982565	0.990088	7.32893e-24	119	8.72143e-22	3041
chr20_38925701-38927470	chr20:38925687:A:G	chr20	38925687	A	G	0.173333	0.041677	0.991765	-11.0992	50.9034	0.570646	0.000666	0.441469	48.119	86	9	193	9	6	38929627	22.8222	0	0.982522	0.977255	9.70257e-13	119	1.15461e-10	899
chr20_56220071-56221510	chr20:56221451:C:T	chr20	56221451	C	T	0.12	1.01201	0.992384	-20.8017	102.152	0.719884	0.002338	0.434387	18.6667	134	4	307	6	6	56221451	48.725	0	0.977894	0.989813	5.14226e-24	218	1.12101e-21	661
chr20_63025601-63026100	chr20:63021728:C:G	chr20	63021728	C	G	0.1	0.925926	0.978234	-20.1799	99.3967	0.736108	1.6e-05	0.472249	21.3159	127	7	332	10	9	63021728	47.9656	0	0.972495	0.879712	2.06666e-23	226	4.67066e-21	4122
chr20_63025601-63026100	chr20:63008412:G:A	chr20	63008412	G	A	0.306667	0.32723	0.94663	-12.314	57.598	0.680209	2.2e-05	0.456836	10.1654	49	7	332	12	9	63021728	27.0291	0	0.972117	0.856258	3.21553e-14	226	7.26709e-12	17438
chr20_63025601-63026100	chr20:63036542:T:C	chr20	63036542	T	C	0.746667	0.246512	0.975327	-10.8289	50.5234	0.338667	1.2e-05	0.511888	10.1548	269	7	332	9	9	63021728	23.7176	0	0.965252	0.935308	1.17753e-12	226	2.66121e-10	10692
chr20_63025601-63026100	chr20:63019871:G:C	chr20	63019871	G	C	0.64	0.019692	0.985615	-6.39974	27.8904	0.632235	2.3e-05	0.470401	5.93093	115	7	332	13	9	63021728	12.4335	0	0.96976	0.969227	1.28382e-07	226	2.90143e-05	5979
chr20_25844141-25845460	chr20:25849705:A:G	chr20	25849705	A	G	0.56	0.050599	0.995989	-20.0616	96.16	0.155997	2e-05	0.435508	8.0382	30	2	162	6	6	25849705	46.401	0	0.959686	0.993982	1.05966e-22	90	9.53695e-21	4905
chr20_25844141-25845460	chr20:25861014:C:T	chr20	25861014	C	T	0.266667	0.968492	0.995591	-4.84901	23.2079	0.267651	2.1e-05	0.507106	2.24173	106	2	162	7	6	25849705	10.8565	0	0.955676	0.990777	1.45402e-06	90	0.000130862	16214
chr20_57505691-57507800	chr20:57506232:A:C	chr20	57506232	A	C	0.233333	3.96107	0.999633	-19.1694	94.3261	0.36886	2.9e-05	0.457813	79.608	140	10	253	40	9	57506232	44.608	0	0.975163	0.992765	2.67599e-22	200	5.35199e-20	514
chr20_57505691-57507800	chr20:57499954:G:A	chr20	57499954	G	A	0.36	0.743072	0.987809	-5.5132	28.433	0.432994	1.7e-05	0.418297	54.6258	96	10	253	31	9	57506232	12.0532	0	0.974391	0.969597	9.6999e-08	200	1.93998e-05	6792
chr20_57505691-57507800	chr20:57511612:G:C	chr20	57511612	G	C	0.333333	0.03	0.985797	-4.25079	22.0457	0.555064	1.6e-05	0.409864	55.4674	162	10	253	28	9	57506232	8.83553	0	0.973758	0.97153	2.66238e-06	200	0.000532476	4866
chr20_59026801-59027180	chr20:59026940:A:G	chr20	59026940	A	G	0.793333	0.020507	0.999919	-19.0148	91.9487	0.19374	1.9e-05	0.349417	15.3845	114	2	205	6	3	59026940	44.2365	0	0.996758	0.993185	8.89506e-22	149	1.32536e-19	50
chr20_10093011-10093530	chr20:10093175:A:G	chr20	10093175	A	G	0.126667	1.5777	0.986381	-18.8615	92.0926	0.269113	0.000848	0.524526	27.1112	100	4	281	5	27	10093175	44.665	0	0.992772	0.980006	8.27124e-22	217	1.79486e-19	95
chr20_10093011-10093530	chr20:10092600:G:A	chr20	10092600	G	A	0.586667	0.31931	0.99407	-12.2571	56.6284	0.625907	0.000984	0.462739	27.2314	97	4	281	5	27	10093175	26.4592	0	0.99239	0.988973	5.26464e-14	217	1.14243e-11	670
chr20_10093011-10093530	chr20:10087930:T:C	chr20	10087930	T	C	0.02	0.031237	0.940752	-4.97976	23.3617	0.293032	0.000901	0.531841	18.322	72	4	281	7	27	10093175	10.8769	0	0.991246	0.846477	1.34227e-06	217	0.000291273	5340
chr20_3000681-3001320	chr20:3001104:G:A	chr20	3001104	G	A	0.186667	3.95055	0.997126	-18.8144	90.677	0.222307	8e-06	0.447915	37.1753	80	5	176	7	6	3001104	44.272	0	0.989336	0.988525	1.69149e-21	124	2.09745e-19	104
chr20_10376071-10376750	chr20:10376354:G:A	chr20	10376354	G	A	0.206667	0.718221	0.999919	-18.5041	91.728	0.669697	0.00078	0.573648	22.9634	159	7	315	4	6	10376354	43.7675	0	0.991491	0.993065	9.94483e-22	212	2.1083e-19	56
chr20_10376071-10376750	chr20:10373625:G:A	chr20	10373625	G	A	0.053333	0.238048	0.998275	-6.80235	29.8768	0.666648	0.0007	0.638781	15.1849	143	7	315	5	6	10376354	13.5593	0	0.991483	0.953442	4.60386e-08	212	9.76019e-06	2785
chr20_10376071-10376750	chr20:10388096:C:G	chr20	10388096	C	G	0.36	1.85828	0.961885	-5.19142	22.4604	0.591714	0.000684	0.653108	10.2367	232	7	315	7	6	10376354	9.48675	0	0.991586	0.910678	2.14516e-06	212	0.000454774	11686
chr20_10376071-10376750	chr20:10385750:G:A	chr20	10385750	G	A	0.8	0.520833	0.999134	-4.81336	20.7147	0.625923	0.000736	0.635533	8.02243	223	7	315	5	6	10376354	9.08203	0	0.991527	0.986564	5.33048e-06	212	0.00113006	9340
chr20_10376071-10376750	chr20:10375406:T:A	chr20	10375406	T	A	0.1	0.925926	0.998963	-4.33083	18.5241	0.385806	0.000599	0.688857	8.27339	154	7	315	4	6	10376354	7.92747	0	0.991515	0.975044	1.6777e-05	212	0.00355673	1004
chr20_54643191-54644260	chr20:54643947:G:A	chr20	54643947	G	A	0.306667	4.59391	0.999937	-18.1494	89.9688	0.698464	0.000498	0.570165	16.8346	142	4	293	4	5	54643947	42.8281	0	0.993704	0.99623	2.41946e-21	215	5.20183e-19	221
chr20_54643191-54644260	chr20:54645642:C:T	chr20	54645642	C	T	0.7	0.170068	0.975164	-3.66827	19.3313	0.618338	0.000464	0.672446	6.23835	149	4	293	4	5	54643947	8.3122	0	0.993787	0.950368	1.09888e-05	215	0.00236259	1916
chr20_61447981-61450470	chr20:61449615:C:T	chr20	61449615	C	T	0.053333	0.238048	0.999714	-18.4659	89.1542	0.217545	0.001461	0.493761	22.3287	142	11	263	6	9	61449615	43.5593	0	0.98876	0.971908	3.6521e-21	199	7.26768e-19	389
chr20_61447981-61450470	chr20:61452026:G:A	chr20	61452026	G	A	0.573333	1.56867	0.987594	-9.54045	44.2785	0.60193	0.001942	0.406092	26.4421	153	11	263	6	9	61449615	20.3293	0	0.986252	0.96779	2.8482e-11	199	5.66792e-09	2800
chr20_59014371-59014650	chr20:59014711:T:C	chr20	59014711	T	C	0.493333	0.013696	0.997731	-17.9423	86.6084	0.225194	2.6e-05	0.400152	11.2312	127	2	213	4	5	59014711	42.1416	0	0.993839	0.993007	1.32285e-20	153	2.02396e-18	201
chr20_59014371-59014650	chr20:58999761:G:C	chr20	58999761	G	C	0.2	0.520833	0.984373	-4.08391	19.0444	0.653908	4.2e-05	0.303822	5.53784	45	2	213	5	5	59014711	8.3867	0	0.991321	0.966813	1.27709e-05	153	0.00195395	14749
chr20_59014371-59014650	chr20:59002512:A:G	chr20	59002512	A	G	0.7	0.170068	0.999939	-3.8722	18.0214	0.359236	4.1e-05	0.321323	5.53851	65	2	213	5	5	59014711	7.80785	0	0.991704	0.989947	2.18439e-05	153	0.00334211	11998
chr20_39849311-39850530	chr20:39849763:G:A	chr20	39849763	G	A	0.12	1.01201	0.999867	-16.8228	83.0077	0.391284	0.000174	0.531542	63.2673	87	11	184	5	9	39849763	39.0808	0	0.995154	0.991562	8.17323e-20	132	1.07887e-17	157
chr20_39849311-39850530	chr20:39848163:G:C	chr20	39848163	G	C	0.5	0.333333	0.994601	-9.03568	42.5019	0.558528	0.0002	0.498332	51.9267	79	11	184	6	9	39849763	18.6616	0	0.995192	0.989068	7.06154e-11	132	9.32123e-09	1757
chr20_37597281-37598880	chr20:37599897:AAAATC:A	chr20	37599897	AAAATC	A	0.766667	0.488986	0.979065	-17.1923	83.9145	0.670626	0.000709	0.606082	36.3147	156	12	376	10	6	37599897	40.0156	0	0.994185	0.924574	5.16641e-20	221	1.14178e-17	1817
chr20_15637491-15638710	chr20:15638215:A:C	chr20	15638215	A	C	0.053333	3.2369	0.975019	-16.7956	83.6495	0.182872	0.000928	0.410339	41.9305	140	5	271	9	4	15638215	40.8553	0	0.983983	0.978708	5.90746e-20	205	1.21103e-17	115
chr20_15637491-15638710	chr20:15650322:C:T	chr20	15650322	C	T	0.713333	1.07562	0.999935	-4.83147	25.5318	0.59646	0.001169	0.36825	22.5445	191	5	271	5	4	15638215	11.0845	0	0.983998	0.991481	4.35159e-07	205	8.92076e-05	12222
chr20_53919081-53919950	chr20:53918861:C:T	chr20	53918861	C	T	0.453333	0.54655	0.999788	-16.9748	82.6049	0.659472	0.000822	0.517945	32.7288	107	3	211	4	4	53918861	39.4196	0	0.99039	0.993145	1.00206e-19	173	1.73357e-17	655
chr20_53919081-53919950	chr20:53914411:A:T	chr20	53914411	A	T	0.166667	0.8112	0.966916	-5.87394	28.7497	0.332153	0.000734	0.582041	12.6778	94	3	211	6	4	53918861	13.3333	0	0.990217	0.925818	8.2361e-08	173	1.42485e-05	5105
chr20_53919081-53919950	chr20:53930350:A:G	chr20	53930350	A	G	0.42	6.14593	0.99968	-4.72869	23.2584	0.613348	0.000814	0.55223	15.8224	155	3	211	5	4	53918861	10.1343	0	0.989182	0.988474	1.41628e-06	173	0.000245017	10834
chr20_53919081-53919950	chr20:53944253:A:G	chr20	53944253	A	G	0.526667	0.13846	0.994385	-4.47809	21.5423	0.600902	0.000811	0.552242	15.0627	208	3	211	4	4	53918861	9.22536	0	0.989353	0.988136	3.46116e-06	173	0.000598781	24737
chr20_17504551-17505730	chr20:17504993:C:T	chr20	17504993	C	T	0.046667	0.179715	0.997162	-16.4022	82.0465	0.333534	0.000192	0.498143	82.0736	143	11	298	6	5	17504993	39.2989	0	0.943559	0.976839	1.32925e-19	220	2.92435e-17	147
chr20_17504551-17505730	chr20:17505234:G:C	chr20	17505234	G	C	0.093333	0.794766	0.998123	-8.1787	39.6023	0.412776	0.000192	0.501482	77.0076	147	11	298	6	5	17504993	17.789	0	0.943303	0.986953	3.1132e-10	220	6.84904e-08	94
chr20_17504551-17505730	chr20:17505467:A:G	chr20	17505467	A	G	0.66	1.88762	0.996887	-4.62633	22.8568	0.549465	0.000229	0.44901	69.8293	148	11	298	5	5	17504993	9.1365	0	0.943824	0.993971	1.74533e-06	220	0.000383974	327
chr20_17504551-17505730	chr20:17516021:A:T	chr20	17516021	A	T	0.026667	0.056296	0.953784	-3.99527	19.8262	0.359099	0.000208	0.476807	70.3394	236	11	298	15	5	17504993	8.68267	0	0.942957	0.833867	8.48122e-06	220	0.00186587	10881
chr20_63814771-63817380	chr20:63809173:C:T	chr20	63809173	C	T	0.24	4.41739	0.997073	-17.2599	79.1901	0.331474	0.000505	0.43312	21.4271	112	14	278	8	7	63809173	37.6595	0	0.986205	0.987497	5.64125e-19	144	8.1234e-17	6903
chr20_63814771-63817380	chr20:63841343:G:A	chr20	63841343	G	A	0.32	0.130208	0.987924	-4.77407	19.8146	0.563758	0.000666	0.318494	17.1722	273	14	278	8	7	63809173	7.84833	0	0.985059	0.975599	8.53306e-06	144	0.00122876	25267
chr20_25056611-25059770	chr20:25058410:A:C	chr20	25058410	A	C	0.366667	0.207756	0.998804	-16.2119	79.7283	0.628643	0.000329	0.541689	19.4672	157	16	282	5	5	25058410	37.6228	0	0.990529	0.995878	4.296e-19	212	9.10752e-17	220
chr20_25056611-25059770	chr20:25044970:G:T	chr20	25044970	G	T	0.093333	0.794766	0.99874	-6.68782	29.9161	0.397232	0.000272	0.637154	11.4187	64	16	282	5	5	25058410	13.2257	0	0.991867	0.970423	4.51148e-08	212	9.56434e-06	13220
chr20_2538971-2539800	chr20:2539461:A:G	chr20	2539461	A	G	0.546667	1.26442	0.999871	-16.0185	78.6801	0.319896	0.000792	0.380671	31.2938	110	5	229	7	4	2539461	37.545	0	0.992183	0.995242	7.3029e-19	174	1.2707e-16	75
chr20_2538971-2539800	chr20:2562023:C:T	chr20	2562023	C	T	0.246667	2.53719	0.979637	-4.02561	19.7007	0.595608	0.000882	0.267846	17.7705	211	5	229	6	4	2539461	8.18654	0	0.989839	0.951487	9.05684e-06	174	0.00157589	22637
chr20_24672561-24673500	chr20:24672763:G:A	chr20	24672763	G	A	0.226667	0.009335	0.998489	-17.378	79.03	0.256378	0.000915	0.388928	13.3718	141	12	318	6	9	24672763	38.2203	0	0.99154	0.99181	6.1175e-19	208	1.27244e-16	267
chr20_24672561-24673500	chr20:24683099:C:G	chr20	24683099	C	G	0.493333	2.99573	0.995861	-4.18374	18.2714	0.59047	0.00185	0.212643	10.1798	233	12	318	6	9	24672763	7.54206	0	0.990431	0.992212	1.91566e-05	208	0.00398458	10069
chr20_5393411-5393870	chr20:5393712:G:T	chr20	5393712	G	T	0.366667	0.207756	0.970232	-15.3053	76.3839	0.249425	1.4e-05	0.545671	14.1432	92	3	212	6	6	5393712	36.9983	0	0.956156	0.957672	2.33546e-18	165	3.8535e-16	72
chr20_5393411-5393870	chr20:5377256:A:G	chr20	5377256	A	G	0.166667	0.5808	0.999901	-13.0187	62.4658	0.715109	2.2e-05	0.372688	19.9465	40	3	212	6	6	5393712	29.7174	0	0.949675	0.987404	2.71107e-15	165	4.47326e-13	16384
chr20_62831421-62833340	chr20:62831150:G:C	chr20	62831150	G	C	0.266667	0.154959	0.954546	-14.9537	75.653	0.704905	4e-06	0.466923	16.126	135	15	329	13	6	62831150	35.8886	0	0.971545	0.900919	3.38166e-18	242	8.18361e-16	1230
chr20_62831421-62833340	chr20:62823430:T:G	chr20	62823430	T	G	0.1	0.925926	0.913568	-8.15216	43.4804	0.693258	5e-06	0.43342	12.4699	95	15	329	10	6	62831150	20.1766	0	0.969235	0.826858	4.28222e-11	242	1.0363e-08	8950
chr20_62831421-62833340	chr20:62828986:C:T	chr20	62828986	C	T	0.666667	0.75	0.950283	-4.4989	24.6865	0.63449	7e-06	0.341935	6.11314	124	15	329	6	6	62831150	10.9544	0	0.970377	0.911097	6.74537e-07	242	0.000163238	3394
chr20_48877421-48877630	chr20:48876067:A:G	chr20	48876067	A	G	0.113333	1.419	0.999859	-15.5332	74.5358	0.760608	0.002098	0.713262	29.4613	108	2	246	16	16	48852515	35.6241	0	0.990944	0.968485	5.95493e-18	194	1.15526e-15	1459
chr20_61760161-61761270	chr20:61760946:T:C	chr20	61760946	T	C	0.353333	0.033715	0.985275	-14.7702	74.7016	0.295799	6e-06	0.310802	32.0019	156	5	310	4	5	61760946	35.8156	0	0.973137	0.955193	5.4752e-18	232	1.27025e-15	230
chr20_35145201-35145730	chr20:35152001:CCCAT:C	chr20	35152001	CCCAT	C	0.193333	0.021203	0.997307	-14.8565	72.1377	0.643507	5e-06	0.546423	55.1616	161	3	208	5	4	35152202	33.9438	0	0.98859	0.989191	2.00694e-17	146	2.93013e-15	6535
chr20_35145201-35145730	chr20:35145377:G:A	chr20	35145377	G	A	0.1	0.925926	0.999844	-5.57835	25.5338	0.351275	4e-06	0.64407	21.1268	138	3	208	5	4	35152202	11.5928	0	0.988835	0.987085	4.34708e-07	146	6.34674e-05	89
chr20_25115191-25116950	chr20:25116153:A:C	chr20	25116153	A	C	0.86	0.258367	0.99983	-14.3829	72.5862	0.623171	0.000813	0.497536	69.1548	117	7	259	5	3	25116153	34.1352	0	0.996369	0.992184	1.59892e-17	194	3.1019e-15	83
chr20_25115191-25116950	chr20:25123162:G:T	chr20	25123162	G	T	0.013333	0.013696	0.998871	-4.26449	19.9237	0.351157	0.000759	0.574792	36.455	152	7	259	7	3	25116153	8.88701	0	0.996451	0.855562	8.05957e-06	194	0.00156356	7092
chr20_4716561-4716850	chr20:4718702:T:A	chr20	4718702	T	A	0.286667	0.431527	0.993789	-14.6912	72.7129	0.815614	1.8e-05	0.731973	11.12	160	4	342	10	5	4718702	35.0794	0	0.986079	0.954677	1.49949e-17	244	3.65875e-15	1996
chr20_48198821-48199990	chr20:48198693:T:C	chr20	48198693	T	C	0.486667	0.326725	0.994638	-14.6308	73.0153	0.361652	0.000131	0.445287	21.35	135	6	349	7	5	48198693	34.3273	0	0.996178	0.988927	1.28646e-17	291	3.7436e-15	713
chr20_15663761-15664060	chr20:15663398:C:A	chr20	15663398	C	A	0.266667	0.154959	0.99682	-14.4557	70.594	0.665088	0.000973	0.538214	12.95	122	4	304	4	4	15663398	33.3644	0	0.996137	0.988858	4.38854e-17	201	8.82097e-15	512
chr20_15663761-15664060	chr20:15670886:C:T	chr20	15670886	C	T	0.066667	0.382653	0.998918	-13.9343	66.9965	0.209596	0.00083	0.597661	7.70446	196	4	304	7	4	15663398	32.4524	0	0.996072	0.947185	2.71995e-16	201	5.46711e-14	6976
chr20_15663761-15664060	chr20:15667095:G:A	chr20	15667095	G	A	0.613333	1.16136	0.995087	-13.7559	65.7214	0.679866	0.001041	0.499412	10.4338	161	4	304	7	4	15663398	31.2167	0	0.9956	0.984502	5.19389e-16	201	1.04397e-13	3185
chr20_15663761-15664060	chr20:15670511:G:A	chr20	15670511	G	A	0.386667	0.756762	0.989663	-6.13806	27.9503	0.385534	0.000904	0.615539	6.85637	191	4	304	6	4	15663398	12.3422	0	0.995962	0.980012	1.24471e-07	201	2.50187e-05	6601
chr20_60403011-60403860	chr20:60403476:C:G	chr20	60403476	C	G	0.48	0.016779	0.995072	-13.8084	69.5057	0.198186	4.3e-05	0.194573	6.42932	115	2	204	5	6	60403476	33.5526	0	0.992078	0.991595	7.61955e-17	151	1.15055e-14	40
chr20_60403011-60403860	chr20:60418799:T:G	chr20	60418799	T	G	0.193333	1.78274	0.999915	-4.64269	22.3842	0.698782	5.2e-05	0.096678	5.09924	167	2	204	6	6	60403476	10.0955	0	0.992306	0.985588	2.23206e-06	151	0.000337041	15363
chr20_1131241-1131730	chr20:1131525:A:T	chr20	1131525	A	T	0.486667	2.23806	0.996776	-14.3665	69.2035	0.215318	0.002089	0.404287	9.28629	98	2	190	5	8	1131525	33.3675	0	0.994718	0.995182	8.88114e-17	142	1.26112e-14	39
chr20_1131241-1131730	chr20:1135276:A:G	chr20	1135276	A	G	0.133333	0.443787	0.999879	-4.14398	20.7296	0.695216	0.004114	0.223658	7.25054	107	2	190	7	8	1131525	9.30226	0	0.985011	0.984547	5.28926e-06	142	0.000751075	3790
chr20_25039081-25040860	chr20:25039695:C:G	chr20	25039695	C	G	0.1	0.925926	0.98973	-14.4877	69.9371	0.34151	0.000504	0.455765	46.3066	115	8	264	5	8	25039695	33.1094	0	0.990842	0.987016	6.12261e-17	222	1.35922e-14	275
chr20_25039081-25040860	chr20:25040253:G:T	chr20	25040253	G	T	0.033333	0.08918	0.99934	-6.6194	32.4054	0.617597	0.000871	0.326972	51.9933	117	8	264	6	8	25039695	14.3821	0	0.990699	0.968766	1.25141e-08	222	2.77814e-06	283
chr20_25039081-25040860	chr20:25031542:A:G	chr20	25031542	A	G	0.12	1.39463	0.999244	-3.32908	17.2976	0.437822	0.000791	0.350405	38.4743	75	8	264	5	8	25039695	6.67797	0	0.990762	0.977304	3.19585e-05	222	0.00709479	8428
chr20_58589901-58590580	chr20:58590472:C:T	chr20	58590472	C	T	0.1	2.57202	0.995217	-13.6685	69.4592	0.675725	5e-06	0.508497	26.2637	142	7	275	6	7	58590472	32.9293	0	0.985805	0.988024	7.80135e-17	228	1.77871e-14	232
chr20_58589901-58590580	chr20:58590780:T:C	chr20	58590780	T	C	0.266667	0.154959	0.987701	-4.22284	19.9249	0.397706	5e-06	0.569937	12.3796	145	7	275	8	7	58590472	8.49596	0	0.981997	0.975792	8.05425e-06	228	0.00183637	540
chr20_62358881-62360320	chr20:62358601:C:T	chr20	62358601	C	T	0.013333	0.013696	0.998871	-14.2649	69.1169	0.213027	0.000176	0.458611	51.9018	151	7	357	9	4	62360024	33.5685	0	0.937803	0.919918	9.27978e-17	205	1.90236e-14	999
chr20_63351701-63353240	chr20:63351959:G:A	chr20	63351959	G	A	0.34	0.468378	0.979908	-13.8316	69.4291	0.588167	1e-06	0.56555	96.0302	164	11	341	7	5	63351959	32.174	0	0.987035	0.950556	7.9211e-17	270	2.1387e-14	511
chr20_63351701-63353240	chr20:63355597:T:C	chr20	63355597	T	C	0.093333	0.794766	0.999834	-4.7108	25.0086	0.407419	1e-06	0.586243	45.8032	180	11	341	6	5	63351959	10.8576	0	0.986492	0.975756	5.70753e-07	270	0.000154103	3127
chr20_10352401-10354050	chr20:10341258:G:A	chr20	10341258	G	A	0.166667	0.0048	0.993225	-13.8637	68.7412	0.372085	0.000327	0.471944	53.9946	68	15	295	6	4	10341258	32.4462	0	0.988319	0.987348	1.12271e-16	212	2.38015e-14	11968
chr20_48635511-48636720	chr20:48635976:C:T	chr20	48635976	C	T	0.32	0.130208	0.994702	-13.8265	68.2644	0.403484	0.000133	0.523529	76.2515	182	10	311	5	5	48635976	31.8256	0	0.960415	0.994483	1.42981e-16	202	2.88821e-14	140
chr20_48635511-48636720	chr20:48636221:G:C	chr20	48636221	G	C	0.073333	0.469696	0.996476	-6.78044	31.0634	0.587989	0.000177	0.456708	64.6424	184	10	311	6	5	48635976	13.5471	0	0.960339	0.9842	2.49736e-08	202	5.04466e-06	105
chr20_49913701-49917290	chr20:49938133:A:G	chr20	49938133	A	G	0.18	1.25152	0.99991	-13.391	65.7871	0.590143	0.000327	0.507372	45.4674	226	17	239	22	8	49890160	31.6184	0	0.959282	0.987521	5.02354e-16	126	6.32966e-14	22637
chr20_49913701-49917290	chr20:49906048:G:A	chr20	49906048	G	A	0.466667	0.095663	0.999949	-9.95025	44.9604	0.385955	0.000346	0.573571	14.5013	76	17	239	27	8	49890160	22.0268	0	0.96781	0.989613	2.01058e-11	126	2.53333e-09	9448
chr20_49913701-49917290	chr20:49910116:G:A	chr20	49910116	G	A	0.053333	3.2369	0.998793	-6.82523	29.946	0.393722	0.000366	0.515414	74.8186	92	17	239	18	8	49890160	13.4795	0	0.947147	0.939735	4.44257e-08	126	5.59764e-06	5380
chr20_16048761-16049500	chr20:16049551:C:T	chr20	16049551	C	T	0.666667	0.75	0.999942	-12.942	66.238	0.617147	0.000176	0.452557	70.6123	141	9	286	7	4	16049551	31.0455	0	0.991842	0.992537	3.99637e-16	225	8.99183e-14	421
chr20_32792271-32792880	chr20:32792503:G:A	chr20	32792503	G	A	0.513333	1.06876	0.993852	-12.6499	64.5341	0.329545	7e-06	0.426865	18.8783	108	3	236	5	6	32792503	30.4519	0	0.995584	0.994459	9.48737e-16	137	1.29977e-13	73
chr20_32792271-32792880	chr20:32817316:G:A	chr20	32817316	G	A	0.106667	0.031588	0.99867	-5.13134	24.5146	0.639459	7e-06	0.303554	15.1195	231	3	236	6	6	32792503	10.7684	0	0.995503	0.97995	7.37488e-07	137	0.000101036	24740
chr20_32792271-32792880	chr20:32815588:T:TG	chr20	32815588	T	TG	0.466667	0.095663	0.996694	-5.04649	23.2175	0.396764	8e-06	0.32417	11.7288	222	3	236	4	6	32792503	9.98527	0	0.995506	0.991918	1.44673e-06	137	0.000198201	23012
chr20_32792271-32792880	chr20:32811000:ACCTCCCCTG:A	chr20	32811000	ACCTCCCCTG	A	0.053333	0.238048	0.998927	-4.17243	19.1689	0.653385	8e-06	0.296385	15.6189	194	3	236	6	6	32792503	8.3046	0	0.995504	0.959954	1.1965e-05	137	0.0016392	18424
chr20_19888081-19890230	chr20:19888500:C:G	chr20	19888500	C	G	0.086667	0.405766	0.988931	-12.8791	65.5217	0.3178	0.00039	0.456493	43.6597	158	14	327	10	4	19888500	31.6258	0	0.988617	0.950339	5.7477e-16	239	1.3737e-13	656
chr20_17870981-17871690	chr20:17871335:A:C	chr20	17871335	A	C	0.1	2.57202	0.996254	-12.67	65.5166	0.709837	0.000748	0.580338	30.0321	167	3	371	5	5	17871335	30.8469	0	0.971403	0.990679	5.76273e-16	309	1.78068e-13	1
chr20_17870981-17871690	chr20:17889200:C:G	chr20	17889200	C	G	0.24	0.041038	0.999492	-3.26378	18.4357	0.62034	0.000627	0.663149	12.1098	304	3	371	5	5	17871335	7.77141	0	0.968763	0.988912	1.75737e-05	309	0.00543029	17864
chr20_11228171-11230150	chr20:11228828:G:A	chr20	11228828	G	A	0.626667	0.582727	0.991486	-12.3713	62.3799	0.568666	8.6e-05	0.54845	82.9978	138	11	300	4	4	11228828	28.6827	0	0.985288	0.99219	2.83193e-15	173	4.89924e-13	332
chr20_11228171-11230150	chr20:11241044:T:C	chr20	11241044	T	C	0.18	0.113163	0.980583	-4.30355	22.9566	0.544623	8.4e-05	0.598374	66.3055	210	11	300	6	4	11228828	9.08478	0	0.985251	0.960334	1.65703e-06	173	0.000286665	11884
chr20_11228171-11230150	chr20:11243550:G:T	chr20	11243550	G	T	0.133333	0.110947	0.892979	-3.90603	21.0169	0.441033	8.4e-05	0.586692	65.6541	223	11	300	8	4	11228828	8.40937	0	0.98522	0.806528	4.55239e-06	173	0.000787563	14390
chr20_44706111-44706990	chr20:44706387:T:C	chr20	44706387	T	C	0.586667	1.79472	0.99995	-12.1603	61.9872	0.588769	0.000247	0.534485	76.0086	116	4	200	4	10	44706387	28.5381	0	0.991638	0.99513	3.45699e-15	155	5.35833e-13	163
chr20_18808471-18808860	chr20:18808506:A:G	chr20	18808506	A	G	0.186667	0.086485	0.999911	-12.502	62.0706	0.686865	8e-06	0.544594	38.2969	126	3	219	4	6	18808506	29.2694	0	0.996879	0.992478	3.31366e-15	173	5.73262e-13	160
chr20_40628961-40629450	chr20:40634974:G:A	chr20	40634974	G	A	0.313333	0.11675	0.981768	-12.0213	61.5803	0.665213	1.2e-05	0.523736	22.0781	114	3	224	10	5	40634974	28.9663	0	0.994001	0.959401	4.25059e-15	148	6.29088e-13	5768
chr20_40628961-40629450	chr20:40642265:C:G	chr20	40642265	C	G	0.153333	0.460966	0.997641	-5.5374	26.0265	0.327186	9e-06	0.649408	10.0597	146	3	224	5	5	40634974	12.0027	0	0.99404	0.983719	3.36764e-07	148	4.98411e-05	13059
chr20_48286291-48287980	chr20:48287070:C:T	chr20	48287070	C	T	0.073333	0.469696	0.996582	-12.2881	61.2877	0.276933	5.8e-05	0.489212	36.4644	93	9	192	26	16	48287070	28.6139	0	0.918171	0.983339	4.9316e-15	142	7.00287e-13	66
chr20_48286291-48287980	chr20:48284283:A:C	chr20	48284283	A	C	0.233333	0.002893	0.992303	-3.6153	18.8838	0.566251	1.6e-05	0.423068	33.9799	83	9	192	34	16	48287070	7.50122	0	0.922967	0.984777	1.38927e-05	142	0.00197276	2853
chr20_11189241-11189410	chr20:11189958:G:A	chr20	11189958	G	A	0.113333	1.22534	0.994093	-12.5676	61.6948	0.787955	1e-05	0.675255	29.3871	120	3	254	8	5	11189958	29.6272	0	0.968446	0.977795	4.01032e-15	186	7.4592e-13	632
chr20_727961-729050	chr20:728062:A:C	chr20	728062	A	C	0.54	2.11702	0.950161	-11.9676	62.3305	0.447205	0.000863	0.467727	100.6	178	14	371	5	9	728062	28.2701	0	0.958019	0.814566	2.90396e-15	285	8.27628e-13	444
chr20_727961-729050	chr20:728326:A:G	chr20	728326	A	G	0.793333	0.314804	0.957204	-3.73151	23.9275	0.460394	0.000866	0.47586	86.2791	180	14	371	5	9	728062	9.34289	0	0.958037	0.927558	1.00034e-06	285	0.000285098	180
chr20_727961-729050	chr20:728488:T:G	chr20	728488	T	G	0.34	0.738458	0.964507	-3.66756	22.8643	0.535158	0.000903	0.44707	82.425	183	14	371	5	9	728062	8.734	0	0.958021	0.930381	1.73855e-06	285	0.000495488	18
chr20_727961-729050	chr20:727997:T:C	chr20	727997	T	C	0.113333	0.001775	0.979935	-3.48191	21.2151	0.548218	0.000894	0.453731	88.6645	177	14	371	6	9	728062	8.22811	0	0.958045	0.914454	4.10507e-06	285	0.00116995	509
chr20_727961-729050	chr20:729328:C:T	chr20	729328	C	T	0.426667	1.22701	0.99992	-3.3252	20.0238	0.468319	0.000878	0.468532	77.9397	190	14	371	4	9	728062	7.30569	0	0.958024	0.992711	7.64844e-06	285	0.00217981	822
chr20_62822281-62825710	chr20:62831150:G:C	chr20	62831150	G	C	0.266667	0.154959	0.954546	-11.8824	61.5965	0.60472	0.000335	0.491587	45.0425	169	10	311	6	6	62831150	28.4853	0	0.970161	0.92479	4.21558e-15	232	9.78015e-13	7154
chr20_35967941-35968600	chr20:35968148:A:G	chr20	35968148	A	G	0.066667	1.53061	0.999449	-12.5956	59.393	0.254379	0.00058	0.369838	15.4852	75	5	132	6	15	35968148	28.6219	0	0.993938	0.983592	1.29129e-14	84	1.08468e-12	122
chr20_35967941-35968600	chr20:35967523:C:A	chr20	35967523	C	A	0.3	1.53061	0.990611	-5.13018	23.2591	0.381733	0.000532	0.40532	18.256	71	5	132	6	15	35968148	10.1985	0	0.993592	0.982117	1.4158e-06	84	0.000118927	747
chr20_3686571-3688070	chr20:3687101:C:CG	chr20	3687101	C	CG	0.493333	2.25876	0.98657	-11.8762	61.4643	0.403812	0.00289	0.517113	65.0501	161	3	295	8	4	3687101	28.3889	0	0.963179	0.962722	4.50844e-15	245	1.10457e-12	219
chr20_3686571-3688070	chr20:3681495:C:T	chr20	3681495	C	T	0.706667	0.655416	0.948241	-3.36427	20.1061	0.441232	0.003086	0.50632	45.8442	122	3	295	6	4	3687101	7.8968	0	0.964327	0.892061	7.32612e-06	245	0.0017949	5825
chr20_3686571-3688070	chr20:3701502:G:A	chr20	3701502	G	A	0.286667	1.49227	0.997707	-3.2844	18.7238	0.432825	0.002937	0.524377	43.6916	233	3	295	6	4	3687101	7.44149	0	0.964284	0.988527	1.51084e-05	245	0.00370156	14182
chr20_11890101-11892680	chr20:11903057:A:G	chr20	11903057	A	G	0.26	0.001765	0.996536	-11.6488	59.9264	0.412901	0.000277	0.571003	21.9783	177	11	228	7	5	11903057	27.5593	0	0.987165	0.988661	9.84694e-15	144	1.41796e-12	11667
chr20_11890101-11892680	chr20:11882852:G:A	chr20	11882852	G	A	0.353333	0.033715	0.996806	-3.9353	17.2611	0.550607	0.000337	0.550351	17.5845	77	11	228	5	5	11903057	6.45963	0	0.986892	0.991075	3.25795e-05	144	0.00469145	8538
chr20_38341701-38343130	chr20:38340412:A:G	chr20	38340412	A	G	0.513333	0.011966	0.992839	-12.6483	60.789	0.41985	0.000832	0.476656	75.8747	148	8	336	6	3	38340412	27.874	0	0.994361	0.982686	6.35326e-15	251	1.59467e-12	2004
chr20_38341701-38343130	chr20:38356647:C:T	chr20	38356647	C	T	0.033333	0.08918	0.959742	-3.80151	19.5362	0.411995	0.000984	0.410151	41.5658	244	8	336	6	3	38340412	8.17386	0	0.994466	0.927108	9.87121e-06	251	0.00247767	14231
chr20_50165331-50166790	chr20:50164077:A:C	chr20	50164077	A	C	0.266667	0.619835	0.999833	-11.506	59.3304	0.451231	0.001067	0.519684	124.536	123	12	236	5	5	50164077	26.8107	0	0.995091	0.988465	1.33299e-14	154	2.0528e-12	1983
chr20_50165331-50166790	chr20:50166549:TG:T	chr20	50166549	TG	T	0.326667	0.273759	0.998017	-10.2106	47.0749	0.54331	0.001111	0.501625	123.566	144	12	236	5	5	50164077	20.7148	0	0.995112	0.990387	6.83243e-12	154	1.05219e-09	489
chr20_50165331-50166790	chr20:50172890:C:T	chr20	50172890	C	T	0.086667	0.675316	0.999654	-4.56903	19.5958	0.451319	0.001046	0.531262	116.755	179	12	236	6	5	50164077	7.55418	0	0.995027	0.97043	9.56815e-06	154	0.00147349	6830
chr20_52290751-52291660	chr20:52291378:TC:T	chr20	52291378	TC	T	0.16	0.860969	0.996414	-12.2018	58.2702	0.299834	0.01	0.5	51.7839	89	0	165	6	5	52291378	27.7727	0		0.989406	2.28473e-14	110	2.51321e-12	172
chr20_4808851-4809640	chr20:4814931:C:T	chr20	4814931	C	T	0.1	0.102881	0.967402	-11.4861	60.3154	0.283137	0.000573	0.422368	23.5751	254	7	404	8	6	4814931	28.791	0	0.978726	0.935882	8.08111e-15	321	2.59404e-12	5685
chr20_4808851-4809640	chr20:4803306:C:T	chr20	4803306	C	T	0.28	0.411523	0.999935	-6.99092	33.7104	0.390731	0.000577	0.395126	21.3889	152	7	404	6	6	4814931	15.1024	0	0.980371	0.99025	6.39567e-09	321	2.05301e-06	5940
chr20_4808851-4809640	chr20:4785364:A:G	chr20	4785364	A	G	0.58	1.11736	0.984539	-5.81168	28.0473	0.593002	0.000597	0.374872	20.2028	12	7	404	6	6	4814931	12.1972	0	0.97995	0.963044	1.18386e-07	321	3.80019e-05	23882
chr20_4808851-4809640	chr20:4796982:A:G	chr20	4796982	A	G	0.226667	1.49052	0.999926	-5.40115	25.8783	0.393421	0.000595	0.389896	18.2999	102	7	404	7	6	4814931	11.3189	0	0.979563	0.984344	3.63642e-07	321	0.000116729	12264
chr20_4808851-4809640	chr20:4806064:A:G	chr20	4806064	A	G	0.693333	0.264311	0.986789	-5.14347	24.5375	0.586394	0.000595	0.367643	17.8624	172	7	404	7	6	4814931	10.4591	0	0.979298	0.973669	7.28788e-07	321	0.000233941	3182
chr20_4808851-4809640	chr20:4803307:G:A	chr20	4803307	G	A	0.18	1.50857	0.996906	-5.12929	24.2514	0.596376	0.000594	0.363096	24.055	153	7	404	7	6	4814931	10.3504	0	0.979594	0.987687	8.45447e-07	321	0.000271389	5939
chr20_4808851-4809640	chr20:4823485:C:A	chr20	4823485	C	A	0.493333	0.013696	0.977488	-4.21585	19.9425	0.426424	0.000603	0.366249	20.2905	325	7	404	6	6	4814931	8.09452	0	0.980206	0.952726	7.98077e-06	321	0.00256183	14239
chr20_4808851-4809640	chr20:4815388:TACC:T	chr20	4815388	TACC	T	0.28	0.004724	0.995196	-4.1462	19.5652	0.579715	0.0006	0.36771	23.4484	266	7	404	6	6	4814931	7.95202	0	0.979221	0.98978	9.72248e-06	321	0.00312092	6142
chr20_4808851-4809640	chr20:4824635:T:C	chr20	4824635	T	C	0.273333	0.053178	0.999868	-3.75305	17.7711	0.426464	0.000596	0.368447	20.0505	327	7	404	6	6	4814931	7.09113	0	0.979927	0.989428	2.49138e-05	321	0.00799733	15389
chr20_16574651-16575630	chr20:16577615:G:A	chr20	16577615	G	A	0.126667	1.5777	0.998627	-11.8742	58.587	0.326706	3e-06	0.509505	56.7567	152	5	273	6	4	16577615	27.8472	0	0.994347	0.981798	1.94498e-14	199	3.87052e-12	2475
chr20_1114141-1114340	chr20:1114249:C:T	chr20	1114249	C	T	0.206667	0.718221	0.999073	-12.1471	57.4181	0.27168	9e-06	0.457658	25.6654	86	2	172	6	5	1114249	27.5712	0	0.986934	0.987883	3.52345e-14	135	4.75665e-12	9
chr20_1114141-1114340	chr20:1114214:C:T	chr20	1114214	C	T	0.046667	0.179715	0.999229	-4.91573	22.715	0.663054	1.9e-05	0.282199	26.8856	85	2	172	5	5	1114249	10.0435	0	0.987542	0.976679	1.87891e-06	135	0.000253652	26
chr20_62740341-62741870	chr20:62744796:A:G	chr20	62744796	A	G	0.18	0.113163	0.989609	-11.1558	58.4205	0.280468	7e-06	0.566809	28.7652	213	4	330	8	4	62744796	27.8739	0	0.927938	0.983615	2.11677e-14	248	5.24959e-12	3690
chr20_1324481-1326470	chr20:1325887:C:G	chr20	1325887	C	G	0.473333	3.77869	0.995937	-11.4053	57.6698	0.449396	0.000523	0.482495	112.502	142	8	243	5	4	1325887	25.7657	0	0.99507	0.996683	3.10032e-14	202	6.26264e-12	411
chr20_1324481-1326470	chr20:1325459:C:T	chr20	1325459	C	T	0.093333	0.223766	0.999832	-7.1598	34.9298	0.56341	0.0006	0.445006	94.9441	139	8	243	5	4	1325887	14.9802	0	0.994971	0.988886	3.41803e-09	202	6.90441e-07	17
chr20_1324481-1326470	chr20:1342548:T:C	chr20	1342548	T	C	0.273333	0.868822	0.997617	-4.97071	23.9041	0.537148	0.000587	0.459139	79.3492	205	8	243	5	4	1325887	9.24151	0	0.995004	0.988573	1.01254e-06	202	0.000204533	17072
chr20_38973501-38973830	chr20:38973696:T:G	chr20	38973696	T	G	0.426667	0.026778	0.999894	-11.848	54.9331	0.285569	3.8e-05	0.307157	21.2843	87	1	165	5	5	38973696	26.2417	0	0.995054	0.995054	1.24702e-13	93	1.15973e-11	30
chr20_23612071-23613030	chr20:23598646:T:C	chr20	23598646	T	C	0.506667	0.118978	0.995279	-11.1734	56.0809	0.655066	1.3e-05	0.523207	14.8075	54	4	268	5	3	23598646	26.3932	0	0.988664	0.991047	6.9549e-14	167	1.16147e-11	13904
chr20_23612071-23613030	chr20:23613475:G:C	chr20	23613475	G	C	0.14	1.98756	0.997369	-9.08393	40.0918	0.286421	1.1e-05	0.605985	11.6986	128	4	268	6	3	23598646	19.0681	0	0.988608	0.980904	2.4231e-10	167	4.04657e-08	925
chr20_56227871-56229070	chr20:56225976:C:A	chr20	56225976	C	A	0.813333	3.29497	0.965772	-11.3933	56.6636	0.596105	9.2e-05	0.504076	26.7609	120	8	308	7	5	56225976	25.9999	0	0.986986	0.944195	5.17127e-14	237	1.22559e-11	2494
chr20_47127901-47128330	chr20:47128133:C:G	chr20	47128133	C	G	0.566667	0.81233	0.992433	-10.7817	56.41	0.245208	6.5e-05	0.326793	12.4321	148	1	281	5	3	47128133	27.1228	0	0.989945	0.989945	5.88289e-14	213	1.25306e-11	17
chr20_9051521-9051980	chr20:9051732:G:T	chr20	9051732	G	T	0.633333	0.290172	0.983469	-10.737	55.7445	0.303834	2.1e-05	0.367418	18.2698	123	2	222	6	5	9051732	26.2325	0	0.968594	0.949319	8.25275e-14	153	1.26267e-11	18
chr20_58361501-58361970	chr20:58357502:A:G	chr20	58357502	A	G	0.58	0.339934	0.999949	-10.9603	55.0451	0.321141	1.3e-05	0.349505	24.9867	65	2	183	4	8	58357502	25.9446	0	0.994961	0.991878	1.17796e-13	138	1.62559e-11	4234
chr20_62678571-62678990	chr20:62678718:G:A	chr20	62678718	G	A	0.273333	0.053178	0.999934	-10.9113	55.8424	0.710721	0.000136	0.612394	21.2412	128	1	290	6	7	62678718	26.3928	0	0.990805	0.990805	7.8518e-14	226	1.77451e-11	62
chr20_50645551-50646050	chr20:50644988:C:T	chr20	50644988	C	T	0.293333	1.86767	0.98664	-11.1456	54.7892	0.260951	0.000546	0.387113	21.563	134	4	213	19	18	50644988	26.4453	0	0.963752	0.960945	1.34179e-13	146	1.95901e-11	812
chr20_60586331-60587460	chr20:60587323:G:C	chr20	60587323	G	C	0.693333	4.59391	0.976846	-10.4608	54.0931	0.406302	2e-06	0.488842	28.8791	73	3	181	6	5	60587323	24.5834	0	0.992456	0.97637	1.9121e-13	132	2.52397e-11	427
chr20_60586331-60587460	chr20:60581044:G:C	chr20	60581044	G	C	0.086667	0.675316	0.99932	-7.52129	37.6842	0.610016	3e-06	0.445231	29.0074	56	3	181	5	5	60587323	16.7796	0	0.992121	0.971812	8.31771e-10	132	1.09794e-07	5852
chr20_17960951-17961560	chr20:17940841:C:T	chr20	17940841	C	T	0.62	1.13112	0.99596	-10.6768	54.2821	0.313178	3.4e-05	0.348375	20.8914	24	3	269	7	6	17940841	25.5783	0	0.963725	0.992607	1.73678e-13	157	2.72674e-11	20415
chr20_17960951-17961560	chr20:17962495:G:A	chr20	17962495	G	A	0.246667	0.796995	0.996933	-6.33484	29.6563	0.320883	3.9e-05	0.252561	9.61602	135	3	269	5	6	17940841	13.7631	0	0.961838	0.990322	5.15856e-08	157	8.09893e-06	1239
chr20_51098091-51099170	chr20:51098572:C:T	chr20	51098572	C	T	0.093333	3.37668	0.99718	-10.4734	54.3164	0.346784	0.000209	0.493874	39.3752	78	10	197	6	7	51098572	25.6141	0	0.966585	0.990262	1.70675e-13	161	2.74786e-11	58
chr20_51098091-51099170	chr20:51112772:C:T	chr20	51112772	C	T	0.02	0.031237	0.917231	-6.25144	33.9378	0.261082	0.000224	0.476755	31.5047	140	10	197	8	7	51098572	16.2275	0	0.967138	0.871199	5.69019e-09	161	9.1612e-07	14142
chr20_45783721-45784330	chr20:45772991:T:A	chr20	45772991	T	A	0.64	1.3057	0.997647	-10.3393	54.3651	0.342325	0.003451	0.421104	27.4243	101	2	280	5	4	45772991	25.4146	0	0.995134	0.992619	1.66497e-13	183	3.04689e-11	11035
chr20_19551811-19552990	chr20:19552286:A:G	chr20	19552286	A	G	0.586667	2.30265	0.994165	-10.2966	53.9771	0.597056	2e-06	0.521029	55.905	132	8	249	5	3	19552286	24.7631	0	0.996047	0.995036	2.02842e-13	182	3.69173e-11	114
chr20_11473741-11474620	chr20:11474189:C:T	chr20	11474189	C	T	0.053333	16.6968	0.897433	-10.1313	52.9588	0.65958	0.000296	0.514938	59.9479	107	3	217	6	4	11474189	24.524	0	0.985857	0.8513	3.40623e-13	115	3.91717e-11	9
chr20_58366181-58366330	chr20:58366219:G:A	chr20	58366219	G	A	0.306667	1.24348	0.988887	-10.1906	52.9241	0.293597	1.7e-05	0.454286	20.772	77	2	186	5	7	58366219	25.2864	0	0.964878	0.98331	3.46685e-13	141	4.88825e-11	37
chr20_58366181-58366330	chr20:58355773:A:G	chr20	58355773	A	G	0.606667	0.085238	0.96589	-4.17519	22.5628	0.386057	2.1e-05	0.406933	20.5339	44	2	186	5	7	58366219	9.79896	0	0.953824	0.931814	2.03387e-06	141	0.000286775	10483
chr20_37986751-37988160	chr20:37987183:G:A	chr20	37987183	G	A	0.1	0.102881	0.97797	-10.0307	52.4303	0.323548	5e-06	0.47332	38.1542	101	5	209	5	4	37987183	24.8395	0	0.981995	0.978844	4.45797e-13	159	7.08818e-11	273
chr20_37986751-37988160	chr20:37963418:G:A	chr20	37963418	G	A	0.7	0.170068	0.999939	-5.41405	27.8798	0.58868	5e-06	0.418195	36.0917	8	5	209	5	4	37987183	12.1127	0	0.981713	0.990225	1.29092e-07	159	2.05257e-05	24038
chr20_3935061-3936220	chr20:3935802:C:A	chr20	3935802	C	A	0.76	12.9296	0.979135	-10.119	51.597	0.400697	0.004728	0.445689	56.1372	109	7	221	8	9	3935802	23.5051	0	0.982681	0.979363	6.8144e-13	125	8.518e-11	162
chr20_3935061-3936220	chr20:3954119:C:A	chr20	3954119	C	A	0.38	0.328821	0.997894	-3.65114	19.6931	0.43349	0.005368	0.415547	31.2912	197	7	221	7	9	3935802	7.85897	0	0.983634	0.992246	9.09313e-06	125	0.00113664	18479
chr20_45910261-45912870	chr20:45911925:C:G	chr20	45911925	C	G	0.1	0.102881	0.997786	-10.1758	51.629	0.455673	0.000181	0.525884	180.447	106	7	199	5	5	45911925	22.7651	0	0.995941	0.989368	6.7043e-13	151	1.01235e-10	359
chr20_45910261-45912870	chr20:45911539:A:G	chr20	45911539	A	G	0.626667	3.06417	0.999944	-8.149	40.335	0.528409	0.000193	0.516363	155.342	104	7	199	5	5	45911925	16.905	0	0.995939	0.996443	2.13941e-10	151	3.23051e-08	27
chr20_45910261-45912870	chr20:45896324:C:CA	chr20	45896324	C	CA	0.02	0.031237	0.998234	-4.72004	24.2148	0.437889	0.00019	0.518771	152.013	38	7	199	5	5	45911925	9.92359	0	0.99594	0.902665	8.61693e-07	151	0.000130116	15242
chr20_3316171-3317040	chr20:3319294:G:T	chr20	3319294	G	T	0.22	5.14238	0.998568	-10.9185	51.379	0.630613	0.001044	0.796151	51.7187	122	2	224	6	4	3334966	23.6571	0	0.992589	0.991345	7.61501e-13	151	1.14987e-10	2688
chr20_25083231-25085230	chr20:25083196:A:C	chr20	25083196	A	C	0.36	4.6011	0.997687	-10.8251	50.8235	0.599266	0.000563	0.630004	43.9405	117	14	243	6	8	25081162	23.0859	0	0.994739	0.992944	1.01056e-12	157	1.58658e-10	1034
chr20_46000251-46001190	chr20:46000651:T:A	chr20	46000651	T	A	0.58	0.703932	0.997023	-9.61807	50.4588	0.606273	0.000196	0.590508	63.783	86	5	198	4	3	46000651	23.1912	0	0.995895	0.996247	1.21694e-12	147	1.7889e-10	69
chr20_11091391-11091780	chr20:11090231:TA:T	chr20	11090231	TA	T	0.313333	0.771532	0.984103	-9.69196	50.6697	0.299584	1.8e-05	0.442037	35.9196	118	3	250	5	4	11090231	24.1021	0	0.990751	0.974065	1.09292e-12	176	1.92353e-10	1355
chr20_49829621-49830730	chr20:49830148:A:G	chr20	49830148	A	G	0.053333	3.2369	0.998531	-10.4195	49.8995	0.26552	0.000152	0.553162	13.3874	163	7	288	5	3	49830148	23.8174	0	0.994085	0.983464	1.61829e-12	202	3.26895e-10	28
chr20_49829621-49830730	chr20:49847986:T:C	chr20	49847986	T	C	0.186667	1.50562	0.986681	-9.83053	46.4016	0.623316	0.000209	0.458684	20.9051	253	7	288	7	3	49830148	21.202	0	0.994001	0.969122	9.63383e-12	202	1.94603e-09	17810
chr20_62969151-62969640	chr20:62969425:G:A	chr20	62969425	G	A	0.52	0.016779	0.999632	-9.26755	49.6441	0.386453	4e-06	0.463328	39.4937	138	7	293	4	5	62969425	22.8712	0	0.990052	0.995888	1.84326e-12	222	4.09203e-10	29
chr20_62969151-62969640	chr20:62981338:G:T	chr20	62981338	G	T	0.706667	0.655416	0.970847	-6.72405	33.3415	0.399434	4e-06	0.446721	34.4726	212	7	293	6	5	62969425	14.7849	0	0.990017	0.937481	7.73141e-09	222	1.71637e-06	11942
chr20_62969151-62969640	chr20:62972722:G:A	chr20	62972722	G	A	0.333333	0.03	0.966599	-5.82686	28.6561	0.386898	4e-06	0.447552	31.2273	157	7	293	9	5	62969425	12.6719	0	0.990014	0.924051	8.64411e-08	222	1.91899e-05	3326
chr20_62969151-62969640	chr20:62973868:T:A	chr20	62973868	T	A	0.06	0.305568	0.989836	-5.65009	27.5538	0.630393	4e-06	0.408374	36.2784	163	7	293	5	5	62969425	12.2012	0	0.989942	0.965518	1.52782e-07	222	3.39177e-05	4472
chr20_62969151-62969640	chr20:62992769:C:G	chr20	62992769	C	G	0.706667	1.86767	0.96868	-5.33213	25.8691	0.4111	4e-06	0.432281	29.383	285	7	293	6	5	62969425	11.0881	0	0.989995	0.927083	3.65364e-07	222	8.11108e-05	23373
chr20_62969151-62969640	chr20:62970227:G:A	chr20	62970227	G	A	0.033333	0.08918	0.999136	-5.13773	24.4934	0.246457	4e-06	0.412455	28.1205	147	7	293	12	5	62969425	11.5482	0	0.989944	0.808711	7.45638e-07	222	0.000165532	831
chr20_62666411-62669250	chr20:62667418:T:C	chr20	62667418	T	C	0.02	0.031237	0.97275	-9.66825	49.1386	0.296547	6.9e-05	0.426006	51.534	130	11	308	9	7	62667418	23.2822	0	0.980008	0.948877	2.38499e-12	219	5.22314e-10	412
chr20_32898671-32899130	chr20:32898802:C:T	chr20	32898802	C	T	0.04	0.130208	0.998931	-9.59501	47.8854	0.738297	2.3e-05	0.499778	36.0463	137	2	215	5	6	32898802	22.564	0	0.992498	0.97186	4.51871e-12	146	6.59732e-10	98
chr20_25251501-25252250	chr20:25251770:A:G	chr20	25251770	A	G	0.18	4.04233	0.999502	-9.59433	48.8649	0.339972	3e-06	0.483773	21.8113	161	8	359	5	4	25251770	22.9	0	0.990448	0.993202	2.74214e-12	277	7.59573e-10	106
chr20_25251501-25252250	chr20:25259553:G:T	chr20	25259553	G	T	0.233333	0.002893	0.999926	-3.42651	19.2753	0.583926	4e-06	0.408029	21.3781	229	8	359	5	4	25251770	7.85159	0	0.990148	0.988723	1.1316e-05	277	0.00313452	7677
chr20_15976121-15977010	chr20:15958340:A:C	chr20	15958340	A	C	0.146667	1.63675	0.999203	-9.18199	48.3714	0.382175	0.000489	0.522413	30.857	30	5	271	5	5	15958340	22.303	0	0.991433	0.985493	3.52668e-12	220	7.75869e-10	18226
chr20_15976121-15977010	chr20:15972197:A:G	chr20	15972197	A	G	0.026667	0.056296	0.950105	-4.00563	18.9839	0.338371	0.000499	0.52419	25.6744	103	5	271	8	5	15958340	8.48893	0	0.991578	0.884022	1.31827e-05	220	0.0029002	4369
chr20_46214301-46216770	chr20:46216093:C:T	chr20	46216093	C	T	0.026667	17.7367	0.9273	-9.26193	47.8172	0.327971	0.000188	0.466113	58.6819	112	9	211	10	6	46216093	22.4999	0	0.979766	0.953098	4.67869e-12	166	7.76663e-10	557
chr20_11205081-11206230	chr20:11206004:C:T	chr20	11206004	C	T	0.306667	0.000839	0.999908	-8.9315	48.0927	0.416603	3e-06	0.481366	73.3431	152	7	288	5	4	11206004	21.8295	0	0.995396	0.995267	4.06541e-12	206	8.37474e-10	348
chr20_55437891-55438300	chr20:55438127:A:G	chr20	55438127	A	G	0.48	1.58339	0.996072	-8.89429	47.6394	0.686735	9e-06	0.623839	10.7275	136	4	249	17	8	55438127	23.8992	0	0.938076	0.992873	5.12287e-12	192	9.8359e-10	31
chr20_63519141-63521990	chr20:63507824:A:G	chr20	63507824	A	G	0.246667	2.29264	0.964992	-9.28228	48.3224	0.457967	0.000585	0.479626	134.431	115	19	416	6	11	63507824	21.1484	0	0.949247	0.945237	3.616e-12	300	1.0848e-09	12742
chr20_51339551-51340670	chr20:51339817:G:C	chr20	51339817	G	C	0.113333	0.001775	0.997358	-8.90555	46.6753	0.270224	0.001475	0.378835	35.5286	120	5	219	11	8	51339817	22.5023	0	0.980665	0.968701	8.378e-12	161	1.34886e-09	293
chr20_49877511-49877670	chr20:49877641:G:A	chr20	49877641	G	A	0.34	1.43749	0.999116	-9.25654	46.0085	0.705246	5.8e-05	0.621442	20.3671	96	1	190	5	4	49877641	21.8068	0	0.995407	0.995407	1.17742e-11	132	1.55419e-09	51
chr20_57282051-57283960	chr20:57282871:T:A	chr20	57282871	T	A	0.02	0.031237	0.952053	-8.61146	45.4843	0.310387	0.000421	0.518161	76.6583	76	7	160	8	4	57282871	21.3548	0	0.972011	0.950354	1.53866e-11	105	1.61559e-09	135
chr20_54649381-54650710	chr20:54650267:A:G	chr20	54650267	A	G	0.113333	0.001775	0.992208	-8.61853	46.9048	0.401844	2.8e-05	0.50528	71.6677	148	7	323	36	16	54650267	21.386	0	0.98213	0.99014	7.45191e-12	242	1.80336e-09	221
chr20_54649381-54650710	chr20:54641590:C:A	chr20	54641590	C	A	0.046667	0.179715	0.999377	-4.35523	26.4299	0.386115	2.3e-05	0.500473	72.624	101	7	323	30	16	54650267	11.7372	0	0.981523	0.95712	2.73277e-07	242	6.61329e-05	8456
chr20_54649381-54650710	chr20:54650158:T:C	chr20	54650158	T	C	0.606667	0.085238	0.976518	-4.19979	24.4023	0.551364	1.8e-05	0.476737	71.683	147	7	323	29	16	54650267	10.0538	0	0.981903	0.947396	7.8175e-07	242	0.000189184	112
chr20_62685911-62686760	chr20:62686291:C:T	chr20	62686291	C	T	0.266667	0.619835	0.999934	-8.62774	46.8722	0.372977	0.000287	0.477413	28.7623	135	10	311	6	6	62686291	21.7233	0	0.990241	0.992915	7.57704e-12	242	1.83364e-09	45
chr20_62685911-62686760	chr20:62686189:C:T	chr20	62686189	C	T	0.213333	0.08088	0.99817	-5.97201	29.2035	0.59267	0.000344	0.421189	30.4117	133	10	311	5	6	62686291	12.7187	0	0.990421	0.983519	6.51609e-08	242	1.57689e-05	147
chr20_47263491-47264620	chr20:47263582:T:G	chr20	47263582	T	G	0.213333	1.19182	0.987423	-9.19944	45.5841	0.358213	0.000656	0.472025	16.9864	90	4	192	6	5	47263582	21.1121	0	0.992346	0.988349	1.46223e-11	132	1.93014e-09	474
chr20_47263491-47264620	chr20:47264205:C:T	chr20	47264205	C	T	0.08	0.567108	0.999807	-4.81995	21.5877	0.630805	0.000712	0.450723	21.2244	92	4	192	7	5	47263582	9.32995	0	0.990004	0.979689	3.38017e-06	132	0.000446182	149
chr20_47263491-47264620	chr20:47264225:C:T	chr20	47264225	C	T	0.593333	1.32279	0.999949	-4.04945	18.0622	0.412627	0.000647	0.500977	16.187	93	4	192	4	5	47263582	7.36678	0	0.991311	0.992504	2.13799e-05	132	0.00282215	169
chr20_37615971-37616070	chr20:37613656:C:T	chr20	37613656	C	T	0.593333	0.583838	0.985603	-9.30916	46.6665	0.283539	2.3e-05	0.223252	22.1943	173	3	401	5	4	37613656	22.2475	0	0.994738	0.974812	8.41534e-12	237	1.99444e-09	2364
chr20_51222781-51224090	chr20:51221762:C:G	chr20	51221762	C	G	0.4	0	0.992577	-8.49346	45.6495	0.38719	0.001749	0.378615	36.446	93	3	227	6	6	51221762	20.8523	0	0.953802	0.986095	1.41421e-11	157	2.22031e-09	1674
chr20_17895151-17897200	chr20:17892578:A:G	chr20	17892578	A	G	0.1	0.102881	0.995169	-8.54547	46.9039	0.413834	0.00074	0.524186	55.5893	180	26	384	5	5	17892578	21.3665	0	0.98744	0.979606	7.45537e-12	304	2.26643e-09	3598
chr20_17895151-17897200	chr20:17879343:T:TA	chr20	17879343	T	TA	0.326667	3e-06	0.971386	-5.03564	25.6468	0.546651	0.00078	0.504215	67.6273	57	26	384	6	5	17892578	10.3544	0	0.987087	0.942595	4.09965e-07	304	0.000124629	16833
chr20_17895151-17897200	chr20:17899311:A:T	chr20	17899311	A	T	0.653333	0.266901	0.985573	-4.22015	21.8191	0.547343	0.000823	0.482659	64.5983	244	26	384	5	5	17892578	8.57663	0	0.986979	0.9677	2.99599e-06	304	0.000910782	3135
chr20_17895151-17897200	chr20:17895304:C:A	chr20	17895304	C	A	0.073333	0.469696	0.990827	-3.48496	17.9836	0.557252	0.00077	0.511441	61.674	203	26	384	5	5	17892578	6.96555	0	0.98719	0.983623	2.22817e-05	304	0.00677363	872
chr20_63260831-63262170	chr20:63255487:C:G	chr20	63255487	C	G	0.833333	0.0048	0.981784	-8.82298	45.3826	0.406156	0.000196	0.50014	66.4193	157	11	309	5	4	63255487	20.5453	0	0.993571	0.966544	1.6207e-11	225	3.64658e-09	6013
chr20_11511951-11512250	chr20:11512007:C:T	chr20	11512007	C	T	0.44	0.507393	0.999843	-8.98433	43.7061	0.338129	3.7e-05	0.398399	32.7595	93	1	190	5	5	11512007	20.4014	0	0.994967	0.994967	3.81579e-11	135	5.15131e-09	93
chr20_25986851-25987740	chr20:26005570:GAA:G	chr20	26005570	GAA	G	0.606667	0.036844	0.943609	-8.20084	43.7623	0.614777	4e-06	0.611258	35.0938	207	4	234	6	4	26005570	19.965	0	0.996168	0.903544	3.70771e-11	139	5.15372e-09	18274
chr20_2799221-2801700	chr20:2810722:G:T	chr20	2810722	G	T	0.1	0.925926	0.974969	-8.19444	44.6553	0.400197	0.001053	0.4881	82.3479	207	16	272	11	5	2810722	20.3021	0	0.982394	0.917004	2.34959e-11	220	5.16909e-09	10262
chr20_2799221-2801700	chr20:2800693:G:A	chr20	2800693	G	A	0.013333	0.013696	0.939798	-6.49695	32.6024	0.277395	0.001055	0.489443	59.3841	131	16	272	8	5	2810722	15.5272	0	0.982592	0.928208	1.13077e-08	220	2.4877e-06	233
chr20_2799221-2801700	chr20:2801369:T:C	chr20	2801369	T	C	0.686667	1.60873	0.979255	-5.65575	28.1252	0.549189	0.001091	0.482291	71.9033	136	16	272	6	5	2810722	11.6369	0	0.982244	0.962335	1.13714e-07	220	2.5017e-05	909
chr20_2799221-2801700	chr20:2810599:G:A	chr20	2810599	G	A	0.306667	1.11765	0.991215	-5.37499	26.7416	0.45372	0.001055	0.489561	81.6784	204	16	272	5	5	2810722	10.8739	0	0.982407	0.984013	2.32559e-07	220	5.1163e-05	10139
chr20_51710541-51711270	chr20:51716045:G:C	chr20	51716045	G	C	0.08	0.665564	0.999356	-8.824	44.6945	0.668275	6e-06	0.468352	28.8342	161	7	312	8	4	51729999	20.7062	0	0.989901	0.962896	2.30303e-11	249	5.73456e-09	5139
chr20_51710541-51711270	chr20:51712315:C:T	chr20	51712315	C	T	0.413333	0.31931	0.982599	-7.80039	34.9989	0.603187	5e-06	0.491617	22.9524	145	7	312	5	4	51729999	15.6242	0	0.990016	0.968356	3.29893e-09	249	8.21433e-07	1409
chr20_51710541-51711270	chr20:51732262:A:G	chr20	51732262	A	G	0.513333	0.011966	0.997028	-4.95822	22.3025	0.413652	6e-06	0.447668	16.645	290	7	312	4	4	51729999	9.41522	0	0.99012	0.992158	2.32902e-06	249	0.000579927	21356
chr20_51710541-51711270	chr20:51704323:A:G	chr20	51704323	A	G	0.033333	0.08918	0.998518	-4.58142	20.4723	0.287216	6e-06	0.47574	12.178	102	7	312	6	4	51729999	9.64468	0	0.990123	0.944747	6.05001e-06	249	0.00150645	6583
chr20_51710541-51711270	chr20:51707585:G:A	chr20	51707585	G	A	0.02	0.031237	0.997895	-4.12038	17.9369	0.679805	6e-06	0.475019	23.6909	115	7	312	7	4	51729999	7.91674	0	0.989778	0.876392	2.28348e-05	249	0.00568588	3321
chr20_56433501-56434260	chr20:56434091:A:G	chr20	56434091	A	G	0.226667	0.009335	0.99966	-8.1366	43.9881	0.623308	6e-06	0.601324	32.6077	91	2	221	4	3	56434091	20.0342	0	0.994854	0.994372	3.30374e-11	174	5.7485e-09	211
chr20_2558491-2561050	chr20:2559986:C:T	chr20	2559986	C	T	0.02	0.031237	0.999245	-8.75688	44.6005	0.298446	0.000571	0.42337	53.9753	113	17	326	7	9	2559986	21.2084	0	0.986168	0.95032	2.41633e-11	250	6.04084e-09	216
chr20_46971091-46971690	chr20:46971341:G:A	chr20	46971341	G	A	0.04	0.130208	0.999448	-8.51223	44.1651	0.639952	4e-06	0.525034	77.8101	150	7	275	6	4	46971341	20.2876	0	0.981777	0.973464	3.01818e-11	214	6.45891e-09	49
chr20_52923051-52923810	chr20:52919289:G:A	chr20	52919289	G	A	0.453333	0.54655	0.999869	-8.43767	43.3984	0.383899	7.5e-05	0.498117	21.343	92	4	201	28	29	52919289	19.6983	0	0.944929	0.992948	4.46555e-11	152	6.78764e-09	4141
chr20_52923051-52923810	chr20:52923611:A:T	chr20	52923611	A	T	0.093333	0.223766	0.954087	-5.87885	30.9627	0.624594	6e-05	0.417504	22.8121	109	4	201	32	29	52919289	13.9115	0	0.944552	0.955917	2.63032e-08	152	3.99809e-06	181
chr20_1435041-1435250	chr20:1435149:A:G	chr20	1435149	A	G	0.58	1.11736	0.995073	-8.42425	42.4146	0.323668	5.9e-05	0.473624	43.6148	154	1	244	4	9	1435149	19.7675	0	0.993684	0.993684	7.3835e-11	146	1.07799e-08	3
chr20_15848931-15849610	chr20:15830792:A:C	chr20	15830792	A	C	0.046667	0.179715	0.997147	-8.76152	42.9589	0.665634	5e-06	0.541642	58.8163	33	6	284	6	5	15830455	19.8838	0	0.994907	0.965676	5.59011e-11	199	1.11243e-08	18478
chr20_15848931-15849610	chr20:15826796:T:C	chr20	15826796	T	C	0.186667	1.11227	0.999302	-3.70906	17.7821	0.575236	6e-06	0.536247	45.6148	15	6	284	6	5	15830455	7.02186	0	0.993802	0.988401	2.47697e-05	199	0.00492917	22474
chr20_58636991-58637380	chr20:58637274:C:T	chr20	58637274	C	T	0.366667	2.10332	0.999887	-7.79633	42.5075	0.308054	2.1e-05	0.411833	17.9387	147	3	227	5	6	58637274	20.0806	0	0.988429	0.994651	7.0412e-11	169	1.18996e-08	88
chr20_53748771-53749960	chr20:53752551:C:A	chr20	53752551	C	A	0.546667	0.433658	0.99995	-8.17747	42.3771	0.630229	3e-06	0.563102	21.0181	140	7	232	6	15	53752551	19.9118	0	0.991307	0.987523	7.52661e-11	177	1.33221e-08	3185
chr20_53748771-53749960	chr20:53749324:G:A	chr20	53749324	G	A	0.02	0.031237	0.788371	-6.46442	32.5137	0.214493	2e-06	0.676284	14.877	126	7	232	8	15	53752551	16.1074	0	0.991997	0.801168	1.18355e-08	177	2.09488e-06	42
chr20_53748771-53749960	chr20:53751137:T:C	chr20	53751137	T	C	0.18	0.113163	0.983953	-4.52298	22.5304	0.59456	4e-06	0.657811	20.4085	135	7	232	15	15	53752551	9.60084	0	0.990243	0.963097	2.06849e-06	177	0.000366123	1771
chr20_33831421-33834180	chr20:33832268:A:G	chr20	33832268	A	G	0.14	0.20318	0.999886	-7.74209	41.2759	0.430661	0.000454	0.459341	113.236	58	8	137	5	6	33832268	18.3496	0	0.988987	0.991289	1.32188e-10	106	1.40119e-08	532
chr20_33831421-33834180	chr20:33848172:C:T	chr20	33848172	C	T	0.546667	4.22855	0.988018	-3.08379	18.0219	0.463931	0.000476	0.449788	112.386	97	8	137	5	6	33832268	6.49043	0	0.988913	0.97008	2.18383e-05	106	0.00231486	15372
chr20_46513021-46513880	chr20:46513194:T:C	chr20	46513194	T	C	0.18	0.113163	0.999909	-8.48151	41.2881	0.61739	0.000778	0.552416	37.3615	66	3	147	6	8	46513194	18.58	0	0.99013	0.990777	1.31366e-10	114	1.49757e-08	256
chr20_46513021-46513880	chr20:46513574:G:T	chr20	46513574	G	T	0.013333	0.013696	0.998871	-3.27853	15.8822	0.316676	0.000576	0.659008	18.0231	67	3	147	5	8	46513194	7.21182	0	0.990697	0.928242	6.74092e-05	114	0.00768465	124
chr20_44750571-44750710	chr20:44750129:A:G	chr20	44750129	A	G	0.56	0.48104	0.992906	-8.07174	41.3112	0.314535	0.012071	0.308988	23.9212	121	2	183	6	4	44750129	19.4211	0	0.982199	0.987368	1.29822e-10	131	1.70067e-08	511
chr20_19735011-19736120	chr20:19735780:G:C	chr20	19735780	G	C	0.233333	0.002893	0.988582	-7.55561	41.6202	0.427235	2e-06	0.478992	69.5038	124	8	251	4	4	19735780	18.5491	0	0.995981	0.988449	1.10844e-10	200	2.21689e-08	214
chr20_19735011-19736120	chr20:19736222:T:C	chr20	19736222	T	C	0.04	0.130208	0.987888	-4.21336	22.4173	0.384077	2e-06	0.486653	60.7757	128	8	251	6	4	19735780	9.83003	0	0.996073	0.952648	2.19386e-06	200	0.000438772	656
chr20_5212511-5213780	chr20:5213136:T:C	chr20	5213136	T	C	0.34	0.468378	0.993813	-7.26978	40.1203	0.56729	0.00045	0.524804	40.6689	119	10	225	6	8	5213136	17.5742	0	0.992226	0.994218	2.388e-10	120	2.8656e-08	10
chr20_42255571-42256610	chr20:42250491:A:G	chr20	42250491	A	G	0.406667	0.081532	0.986651	-7.73014	40.117	0.391723	0.000302	0.437857	37.6003	73	6	185	8	13	42250491	17.8141	0	0.987393	0.971755	2.39201e-10	135	3.22921e-08	5599
chr20_42255571-42256610	chr20:42273308:T:C	chr20	42273308	T	C	0.706667	0.742301	0.978075	-3.68297	17.3307	0.431861	0.000261	0.390589	29.0383	153	6	185	14	13	42250491	6.53358	0	0.985222	0.960013	3.14065e-05	135	0.00423988	17218
chr20_59031571-59033080	chr20:59032894:G:A	chr20	59032894	G	A	0.16	0.624764	0.999554	-7.18331	39.3453	0.467795	0.000293	0.501831	206.201	103	11	195	5	3	59032894	16.5726	0	0.99386	0.991854	3.55101e-10	139	4.9359e-08	568
chr20_59031571-59033080	chr20:59020334:G:A	chr20	59020334	G	A	0.066667	0.382653	0.991416	-5.10096	24.3271	0.462653	0.000299	0.498972	191.894	55	11	195	6	3	59032894	9.50718	0	0.99386	0.968236	8.12895e-07	139	0.000112992	11992
chr20_59031571-59033080	chr20:59055052:CTTTTTTT:C	chr20	59055052	CTTTTTTT	C	0.48	0.350647	0.956996	-4.90435	23.3617	0.518595	0.000304	0.49567	194.816	183	11	195	6	3	59032894	8.3272	0	0.993864	0.911445	1.34226e-06	139	0.000186575	22726
chr20_51326311-51326510	chr20:51324180:TTTGGCCCAGC:T	chr20	51324180	TTTGGCCCAGC	T	0.606667	2.70161	0.984717	-7.84999	39.162	0.375505	1e-05	0.453911	41.8525	105	2	229	6	7	51324180	17.8323	0	0.991994	0.974134	3.90068e-10	166	6.47513e-08	2230
chr20_62972051-62975270	chr20:62974269:C:T	chr20	62974269	C	T	0.293333	0.092732	0.990869	-7.61949	39.8045	0.545655	0.00056	0.498836	87.9889	153	21	309	5	5	62974269	17.2109	0	0.98889	0.991201	2.80702e-10	236	6.62457e-08	609
chr20_62972051-62975270	chr20:62973421:T:C	chr20	62973421	T	C	0.433333	0.001536	0.999949	-4.22293	23.0855	0.466357	0.000535	0.517435	78.8695	146	21	309	5	5	62974269	8.87303	0	0.988937	0.994705	1.54952e-06	236	0.000365686	239
chr20_50089321-50089750	chr20:50076901:C:A	chr20	50076901	C	A	0.273333	0.659278	0.999934	-7.09296	38.0663	0.367482	1e-05	0.447884	49.6556	42	3	168	5	5	50076901	17.4392	0	0.990409	0.99191	6.83825e-10	102	6.97501e-08	12635
chr20_38855191-38855830	chr20:38835171:G:T	chr20	38835171	G	T	0.593333	0.45101	0.994513	-7.27024	38.2508	0.358368	0.005955	0.414073	27.1568	10	2	172	8	9	38835171	17.4919	0	0.944305	0.98884	6.22128e-10	126	7.83882e-08	20339
chr20_13461851-13462570	chr20:13462291:T:A	chr20	13462291	T	A	0.02	0.031237	0.999245	-8.26415	38.8226	0.259126	0.000137	0.54629	38.9592	138	6	252	14	9	13462291	18.7153	0	0.991829	0.861421	4.64132e-10	170	7.89024e-08	81
chr20_38680431-38680990	chr20:38680703:T:C	chr20	38680703	T	C	0.066667	9.56633	0.999659	-7.04876	37.902	0.366538	0.000573	0.516427	73.1832	99	2	224	5	16	38680703	17.4418	0	0.990772	0.988261	7.43894e-10	121	9.00112e-08	7
chr20_38680431-38680990	chr20:38694620:G:A	chr20	38694620	G	A	0.52	0.350647	0.999261	-4.45543	23.1211	0.559393	0.000672	0.445114	76.1027	173	2	224	5	16	38680703	9.4069	0	0.990773	0.991358	1.52109e-06	121	0.000184052	13910
chr20_53750361-53755040	chr20:53751137:T:C	chr20	53751137	T	C	0.18	0.113163	0.983953	-6.86206	38.4614	0.543934	0.000137	0.498785	129.215	128	14	247	5	10	53751137	16.3421	0	0.990905	0.983463	5.58476e-10	182	1.01643e-07	1563
chr20_53750361-53755040	chr20:53757764:G:C	chr20	53757764	G	C	0.113333	1.22534	0.987771	-4.60334	24.9893	0.450254	0.000131	0.517602	100.935	157	14	247	5	10	53751137	10.0977	0	0.991179	0.973661	5.76487e-07	182	0.000104921	5064
chr20_53750361-53755040	chr20:53754586:G:A	chr20	53754586	G	A	0.026667	0.056296	0.999433	-4.60334	23.782	0.430802	0.000131	0.516462	100.443	140	14	247	5	10	53751137	9.83697	0	0.991026	0.960215	1.07888e-06	182	0.000196355	1886
chr20_53750361-53755040	chr20:53740336:G:A	chr20	53740336	G	A	0.013333	0.013696	0.998871	-3.71651	18.7586	0.404571	0.000133	0.512761	93.6972	69	14	247	6	10	53751137	7.82111	0	0.991008	0.881479	1.48357e-05	182	0.00270009	12364
chr20_6074141-6076420	chr20:6076018:A:G	chr20	6076018	A	G	0.06	0.305568	0.996583	-6.79343	38.8017	0.394272	0.000889	0.558628	79.4708	174	8	343	5	4	6076018	17.5797	0	0.991626	0.981351	4.69113e-10	245	1.14933e-07	738
chr20_6074141-6076420	chr20:6073531:G:A	chr20	6073531	G	A	0.493333	1.61	0.991878	-2.80751	19.6952	0.53579	0.000959	0.534818	82.5344	164	8	343	5	4	6076018	7.29736	0	0.991395	0.986261	9.08298e-06	245	0.00222533	1749
chr20_688381-689760	chr20:688657:G:A	chr20	688657	G	A	0.193333	0.353776	0.91568	-6.92279	38.3216	0.417344	0.00053	0.529194	41.127	137	6	266	6	5	688657	17.1281	0	0.958566	0.820707	5.99957e-10	205	1.22991e-07	413
chr20_688381-689760	chr20:689298:C:T	chr20	689298	C	T	0.36	0.130208	0.999129	-4.01895	22.1518	0.542269	0.000537	0.51159	47.5289	140	6	266	4	5	688657	8.59214	0	0.957065	0.995431	2.51925e-06	205	0.000516446	228
chr20_42612271-42613680	chr20:42613248:T:C	chr20	42613248	T	C	0.233333	1.53061	0.999925	-6.79391	38.65	0.638638	0.001264	0.605377	28.0223	192	4	317	8	6	42613248	17.6066	0	0.969461	0.994962	5.07025e-10	248	1.25742e-07	272
chr20_43781561-43782810	chr20:43793306:A:C	chr20	43793306	A	C	0.246667	0.796995	0.998579	-6.69315	37.4489	0.585539	0.00038	0.431896	32.6364	137	8	216	7	7	43793306	16.4769	0	0.978656	0.990754	9.38409e-10	134	1.25747e-07	11120
chr20_43781561-43782810	chr20:43782104:A:T	chr20	43782104	A	T	0.02	0.031237	0.930118	-5.26082	26.5215	0.313284	0.000347	0.492776	19.5904	81	8	216	7	7	43793306	12.2559	0	0.978864	0.933045	2.60621e-07	134	3.49232e-05	82
chr20_2387321-2387460	chr20:2387422:C:G	chr20	2387422	C	G	0.653333	0.266901	0.949873	-6.69606	38.2165	0.688062	0.000628	0.595786	31.7435	209	3	318	8	5	2387422	17.9468	0	0.96813	0.89813	6.33154e-10	215	1.36128e-07	32
chr20_56711821-56712820	chr20:56712511:G:A	chr20	56712511	G	A	0.546667	4.56723	0.999733	-6.72411	38.3224	0.566713	0.000269	0.566761	80.8876	170	3	330	5	5	56712511	16.7004	0	0.992813	0.99629	5.99717e-10	235	1.40934e-07	191
chr20_3276271-3276910	chr20:3251385:C:T	chr20	3251385	C	T	0.266667	4.6875	0.997984	-7.53362	37.1435	0.644195	1.2e-05	0.645578	21.3769	0	2	222	5	5	3251385	16.9433	0	0.991599	0.992177	1.09749e-09	145	1.59137e-07	25205
chr20_37257701-37258490	chr20:37258129:G:A	chr20	37258129	G	A	0.04	0.130208	0.978561	-6.8408	36.7693	0.247263	3e-06	0.43548	46.3953	102	6	199	9	5	37258129	17.7625	0	0.967792	0.972179	1.3297e-09	150	1.99455e-07	33
chr20_7691751-7692520	chr20:7697021:T:C	chr20	7697021	T	C	0.38	6.42051	0.989142	-7.26075	36.8972	0.622152	0.000609	0.577574	15.0552	166	2	301	6	4	7697021	16.5655	0	0.991667	0.983335	1.24522e-09	198	2.46554e-07	4885
chr20_62703641-62705360	chr20:62704657:A:G	chr20	62704657	A	G	0.14	0.258367	0.999775	-6.34599	36.7107	0.455631	0.000205	0.489174	103.713	168	19	329	5	4	62704657	15.6004	0	0.989601	0.992193	1.37028e-09	247	3.3846e-07	157
chr20_62703641-62705360	chr20:62703516:C:T	chr20	62703516	C	T	0.026667	0.056296	0.999433	-4.63342	24.6829	0.415922	0.000208	0.480342	89.7282	159	19	329	8	4	62704657	10.4793	0	0.989632	0.88356	6.75799e-07	247	0.000166922	984
chr20_51749711-51751020	chr20:51749880:G:A	chr20	51749880	G	A	0.02	0.031237	0.993865	-7.25849	36.7115	0.651445	8e-05	0.558461	113.167	197	11	319	7	5	51749880	16.7273	0	0.980477	0.949949	1.36971e-09	255	3.49277e-07	486
chr20_14948531-14948650	chr20:14948635:C:A	chr20	14948635	C	A	0.073333	1.0279	0.971299	-6.34114	36.5603	0.248692	1.3e-05	0.512711	27.7494	143	2	308	6	7	14948635	17.6338	0	0.98653	0.966924	1.48018e-09	241	3.56722e-07	45
chr20_14948531-14948650	chr20:14968795:A:T	chr20	14968795	A	T	0.253333	0.012985	0.993716	-4.24128	25.0152	0.368254	1.6e-05	0.458865	26.6868	275	2	308	4	7	14948635	11.2351	0	0.986543	0.988022	5.68808e-07	241	0.000137083	20205
chr20_37896731-37897780	chr20:37897115:A:G	chr20	37897115	A	G	0.446667	3.55667	0.999947	-6.27759	35.9599	0.433408	4e-06	0.499334	65.0812	120	5	262	4	4	37897115	15.6928	0	0.996193	0.99655	2.01421e-09	184	3.70615e-07	141
chr20_47258261-47259840	chr20:47258950:C:T	chr20	47258950	C	T	0.226667	0.570564	0.987966	-7.00654	35.2127	0.40213	0.00048	0.482639	33.8131	85	5	194	5	6	47258950	15.6745	0	0.975906	0.988982	2.95585e-09	136	4.01996e-07	100
chr20_15560951-15562420	chr20:15561730:C:T	chr20	15561730	C	T	0.053333	0.238048	0.912631	-6.25032	35.6585	0.39771	0.000158	0.499695	82.6792	106	7	239	5	5	15561730	15.9683	0	0.958389	0.914223	2.35117e-09	183	4.30265e-07	44
chr20_15560951-15562420	chr20:15561967:T:C	chr20	15561967	T	C	0.106667	1.93076	0.999712	-3.92156	22.1618	0.551377	0.000187	0.458927	92.5952	109	7	239	5	5	15561730	8.72292	0	0.958386	0.991011	2.50615e-06	183	0.000458626	281
chr20_11261611-11262150	chr20:11261905:T:A	chr20	11261905	T	A	0.66	0.028835	0.897243	-6.15752	35.6056	0.369494	1.2e-05	0.433419	18.3378	156	6	288	7	8	11261905	16.1602	0	0.915512	0.856255	2.41595e-09	181	4.37286e-07	25
chr20_11261611-11262150	chr20:11253770:G:A	chr20	11253770	G	A	0.126667	0.691524	0.984425	-4.53084	26.0006	0.62552	1.3e-05	0.392195	17.283	108	6	288	6	8	11261905	11.4959	0	0.915531	0.97189	3.41318e-07	181	6.17786e-05	8110
chr20_11261611-11262150	chr20:11278357:C:T	chr20	11278357	C	T	0.073333	1.0279	0.951626	-3.06697	17.2519	0.301598	1.4e-05	0.381834	8.51861	248	6	288	7	8	11261905	8.01155	0	0.915975	0.913935	3.27366e-05	181	0.00592532	16477
chr20_33666181-33668360	chr20:33667025:G:T	chr20	33667025	G	T	0.613333	1.84095	0.996728	-6.11753	33.7058	0.569305	3e-06	0.56182	48.4055	60	4	119	5	5	33667025	14.5659	0	0.983924	0.996275	6.41092e-09	87	5.5775e-07	245
chr20_60395531-60396530	chr20:60409236:C:T	chr20	60409236	C	T	0.393333	1.34503	0.996303	-6.94736	34.1971	0.377798	0.000238	0.406482	20.1244	169	4	204	9	7	60409236	15.2952	0	0.990103	0.992591	4.98031e-09	147	7.32105e-07	13206
chr20_60395531-60396530	chr20:60419062:G:A	chr20	60419062	G	A	0.193333	1.78274	0.998008	-4.1083	20.2274	0.613499	0.000262	0.348	17.6646	198	4	204	11	7	60409236	8.58692	0	0.989	0.983087	6.87608e-06	147	0.00101078	23032
chr20_56806651-56807870	chr20:56807326:G:C	chr20	56807326	G	C	0.06	12.5451	0.997513	-6.02985	35.0798	0.358267	0.000256	0.486962	36.3616	151	10	295	6	9	56807326	16.1091	0	0.995969	0.987522	3.16468e-09	238	7.53194e-07	66
chr20_56806651-56807870	chr20:56810374:A:T	chr20	56810374	A	T	0.873333	0.045048	0.970108	-3.67203	21.4633	0.4269	0.000265	0.478154	45.5884	170	10	295	6	9	56807326	8.76037	0	0.995968	0.942592	3.60675e-06	238	0.000858407	3114
chr20_56347471-56349410	chr20:56342633:GC:G	chr20	56342633	GC	G	0.053333	3.2369	0.999055	-6.76414	33.4216	0.36382	0.000308	0.620369	11.0543	73	15	232	8	5	56341560	15.2433	0	0.989042	0.946716	7.41944e-09	122	9.05171e-07	5807
chr20_56347471-56349410	chr20:56337753:A:C	chr20	56337753	A	C	0.273333	0.123026	0.995351	-5.13659	25.9732	0.415293	0.000331	0.608524	11.4771	49	15	232	6	5	56341560	11.1663	0	0.989272	0.987587	3.46188e-07	122	4.22349e-05	10687
chr20_56347471-56349410	chr20:56371994:T:G	chr20	56371994	T	G	0.073333	0.469696	0.99979	-4.88095	24.6699	0.408168	0.000294	0.642192	10.8565	226	15	232	6	5	56341560	10.6276	0	0.989356	0.962956	6.80375e-07	122	8.30057e-05	23554
chr20_56347471-56349410	chr20:56348548:C:T	chr20	56348548	C	T	0.013333	0.013696	0.997868	-4.15045	19.8141	0.295593	0.000298	0.637337	9.00764	106	15	232	6	5	56341560	9.26641	0	0.989291	0.928088	8.53525e-06	122	0.0010413	108
chr20_56347471-56349410	chr20:56348537:A:G	chr20	56348537	A	G	0.02	0.031237	0.985607	-3.55256	16.8093	0.620431	0.000324	0.618836	15.4288	105	15	232	5	5	56341560	7.13876	0	0.989324	0.950353	4.13306e-05	122	0.00504233	97
chr20_63947041-63950620	chr20:63949375:A:G	chr20	63949375	A	G	0.46	0.003652	0.978371	-6.07	33.4356	0.55937	0.000498	0.48425	63.4387	87	17	175	15	5	63949375	14.6899	0	0.927366	0.927165	7.36643e-09	130	9.57636e-07	545
chr20_15854541-15855380	chr20:15855126:G:A	chr20	15855126	G	A	0.04	0.130208	0.998585	-6.97909	34.3449	0.317413	0.000229	0.517096	48.9363	161	5	297	9	3	15855126	16.1298	0	0.984604	0.973149	4.616e-09	210	9.6936e-07	166
chr20_15854541-15855380	chr20:15862370:T:A	chr20	15862370	T	A	0.146667	2.21558	0.999892	-3.61227	17.5521	0.420256	0.000253	0.489171	51.0782	196	5	297	5	3	15855126	7.12645	0	0.984518	0.981534	2.79546e-05	210	0.00587046	7410
chr20_42274571-42275630	chr20:42275209:A:T	chr20	42275209	A	T	0.066667	1.53061	0.993976	-5.90823	33.5074	0.283465	0.000389	0.442123	18.9774	89	4	174	8	5	42275209	15.8552	0	0.977097	0.985448	7.09945e-09	139	9.86824e-07	109
chr20_1469601-1470970	chr20:1470481:C:T	chr20	1470481	C	T	0.173333	1.98123	0.998331	-6.59013	34.0898	0.435723	0.00033	0.457346	89.571	68	4	248	6	6	1470481	14.8284	0	0.969588	0.994011	5.26275e-09	190	9.99922e-07	195
chr20_1469601-1470970	chr20:1467783:AC:A	chr20	1467783	AC	A	0.386667	1.84095	0.979505	-4.37293	20.3883	0.460965	0.000346	0.440985	83.8237	58	4	248	5	6	1470481	7.76117	0	0.969853	0.965958	6.32156e-06	190	0.0012011	2503
chr20_57440561-57441900	chr20:57442375:C:T	chr20	57442375	C	T	0.046667	0.179715	0.999525	-5.88183	34.3491	0.386461	0.000205	0.469312	42.9793	143	12	285	6	4	57442375	15.4543	0	0.986091	0.957808	4.60602e-09	228	1.05017e-06	1145
chr20_25226481-25227850	chr20:25235584:A:G	chr20	25235584	A	G	0.12	10.1948	0.998054	-5.82671	34.1494	0.593652	2e-06	0.565723	32.4356	181	7	292	8	6	25235584	15.0331	0	0.994151	0.982467	5.10393e-09	221	1.12797e-06	8418
chr20_4717861-4718230	chr20:4720430:C:T	chr20	4720430	C	T	0.286667	0.431527	0.995905	-6.05388	34.1373	0.605385	9e-06	0.502679	46.3545	164	3	343	5	6	4720430	15.2313	0	0.990964	0.989827	5.13576e-09	236	1.21204e-06	2384
chr20_61358841-61359350	chr20:61361281:G:A	chr20	61361281	G	A	0.22	0.061988	0.987992	-6.92863	34.5748	0.641015	0.001483	0.502654	23.3861	258	11	418	6	4	61361281	15.7733	0	0.983051	0.972757	4.10172e-09	305	1.25103e-06	2185
chr20_13800491-13801140	chr20:13800885:C:G	chr20	13800885	C	G	0.166667	0.8112	0.986604	-6.51882	33.0003	0.595236	0.000501	0.512426	69.0057	124	5	224	4	3	13800885	14.4868	0	0.970383	0.985183	9.21435e-09	154	1.41901e-06	69
chr20_25584391-25586200	chr20:25585849:A:G	chr20	25585849	A	G	0.266667	0.154959	0.999933	-5.69587	32.9407	0.448257	6.5e-05	0.47076	105.779	117	9	212	4	4	25585849	14.016	0	0.984114	0.995115	9.50144e-09	152	1.44422e-06	553
chr20_63360701-63361410	chr20:63361195:G:C	chr20	63361195	G	C	0.673333	2.47483	0.985523	-5.69369	33.7678	0.5818	3e-06	0.525033	57.3312	142	7	326	5	5	63361195	14.8562	0	0.975331	0.986437	6.20998e-09	243	1.50902e-06	139
chr20_25861171-25864000	chr20:25861767:C:G	chr20	25861767	C	G	0.593333	0.583838	0.98911	-5.50637	32.3092	0.457453	0.000852	0.493446	102.726	112	20	237	5	5	25861767	13.4846	0	0.987428	0.965616	1.31486e-08	119	1.56469e-06	819
chr20_61728541-61730180	chr20:61729105:C:A	chr20	61729105	C	A	0.286667	0.223205	0.998388	-5.70555	34.267	0.569448	0.000492	0.47881	35.1223	226	14	410	6	8	61729105	14.7819	0	0.925792	0.99537	4.80465e-09	329	1.58073e-06	255
chr20_33866541-33866660	chr20:33866607:G:A	chr20	33866607	G	A	0.093333	0.794766	0.999834	-6.05442	32.7031	0.257085	1.1e-05	0.392898	36.0413	90	4	232	4	6	33866607	15.7228	0	0.988058	0.98339	1.07365e-08	189	2.02919e-06	7
chr20_47708401-47709530	chr20:47720243:G:A	chr20	47720243	G	A	0.08	0.665564	0.999086	-5.81924	33.2609	0.311904	5e-06	0.462482	21.243	227	7	309	7	12	47720243	15.6135	0	0.993775	0.979087	8.05859e-09	262	2.11135e-06	11277
chr20_47708401-47709530	chr20:47709576:A:G	chr20	47709576	A	G	0.22	1.20304	0.999924	-3.9899	21.2769	0.398064	5e-06	0.435638	18.8522	155	7	309	4	12	47720243	9.18595	0	0.993825	0.98665	3.97488e-06	262	0.00104142	610
chr20_58997061-58998170	chr20:58999786:A:G	chr20	58999786	A	G	0.206667	0.718221	0.994893	-5.59016	32.3573	0.399541	0.000676	0.441354	30.9958	116	4	231	6	5	58999786	14.4267	0	0.986951	0.987096	1.28274e-08	168	2.15501e-06	2170
chr20_30723781-30724390	chr20:30724176:C:T	chr20	30724176	C	T	0.086667	0.405766	0.925148	-5.54039	31.6724	0.249687	0.000834	0.492582	9.53574	153	7	318	18	8	30724176	15.3742	0	0.895506	0.821362	1.82497e-08	120	2.18996e-06	90
chr20_19958521-19959570	chr20:19959198:G:A	chr20	19959198	G	A	0.093333	0.794766	0.994256	-5.5127	32.6891	0.386932	4e-06	0.511533	72.6157	153	4	284	5	6	19959198	14.7923	0	0.991857	0.986915	1.08139e-08	205	2.21686e-06	152
chr20_62409801-62410990	chr20:62401582:T:C	chr20	62401582	T	C	0.14	0.20318	0.996602	-6.27671	32.6137	0.564957	0.000221	0.533051	102.899	117	12	313	7	6	62401582	14.0186	0	0.967198	0.98379	1.12419e-08	206	2.31583e-06	8814
chr20_46150931-46151420	chr20:46153503:C:T	chr20	46153503	C	T	0.12	1.01201	0.993797	-5.56249	32.6642	0.375461	0.00031	0.517285	48.4858	131	4	250	5	4	46153503	14.8304	0	0.992243	0.984802	1.09539e-08	214	2.34413e-06	2327
chr20_39676971-39677520	chr20:39670629:A:T	chr20	39670629	A	T	0.16	0.860969	0.996857	-5.87912	32.0073	0.362939	6e-06	0.620034	34.7473	115	4	258	5	5	39670629	14.6579	0	0.993371	0.98702	1.53597e-08	169	2.5958e-06	6617
chr20_39676971-39677520	chr20:39681829:C:T	chr20	39681829	C	T	0.36	0.019692	0.997764	-5.43511	26.257	0.588992	8e-06	0.521132	33.9768	184	4	258	4	5	39670629	11.326	0	0.993229	0.991658	2.98876e-07	169	5.05101e-05	4583
chr20_51487011-51488390	chr20:51487320:A:T	chr20	51487320	A	T	0.493333	0.013696	0.936389	-5.78897	32.428	0.605608	5e-06	0.551728	16.5681	164	11	281	7	8	51487320	14.5264	0	0.922071	0.900156	1.2369e-08	222	2.74591e-06	380
chr20_21681401-21683110	chr20:21681967:T:G	chr20	21681967	T	G	0.033333	0.08918	0.998929	-5.77643	31.5506	0.359359	0.000564	0.549853	34.2335	78	9	179	9	5	21681967	14.3187	0	0.978295	0.854278	1.94309e-08	145	2.81748e-06	289
chr20_59062101-59062570	chr20:59062295:T:C	chr20	59062295	T	C	0.033333	0.08918	0.999545	-6.63336	31.2063	0.697135	6e-06	0.659078	65.4616	108	1	213	7	5	59062295	14.1709	0	0.968524	0.968524	2.32011e-08	134	3.10895e-06	41
chr20_47724301-47725810	chr20:47724449:C:T	chr20	47724449	C	T	0.22	0.061988	0.998768	-5.4154	32.4365	0.402204	7e-06	0.429009	41.0394	166	4	312	5	4	47724449	14.4545	0	0.99332	0.993831	1.23154e-08	264	3.25128e-06	607
chr20_56099101-56099440	chr20:56099252:C:T	chr20	56099252	C	T	0.026667	0.056296	0.999179	-6.49758	31.2491	0.213748	0.00081	0.485446	27.9208	112	3	221	9	7	56099252	15.2945	0	0.973326	0.953227	2.26954e-08	145	3.29084e-06	18
chr20_47784491-47787120	chr20:47786576:C:G	chr20	47786576	C	G	0.5	0.013333	0.99995	-5.83279	32.444	0.458736	0.000136	0.488364	101.944	172	14	354	4	5	47786576	13.5016	0	0.993316	0.996056	1.22676e-08	273	3.34906e-06	770
chr20_47784491-47787120	chr20:47788332:A:G	chr20	47788332	A	G	0.033333	10.7907	0.999336	-3.31312	19.5863	0.412389	0.000147	0.459603	86.4116	180	14	354	8	5	47786576	8.18565	0	0.993321	0.961901	9.61561e-06	273	0.00262506	2526
chr20_3818191-3819080	chr20:3818544:C:G	chr20	3818544	C	G	0.013333	0.013696	0.998871	-5.91538	31.2842	0.189453	3e-06	0.514027	60.0962	142	3	240	9	26	3818544	17.6856	0	0.986904	0.927916	2.22881e-08	162	3.61067e-06	92
chr20_38293421-38293680	chr20:38292997:T:C	chr20	38292997	T	C	0.193333	0.785025	0.999913	-6.14639	31.1287	0.640626	9e-06	0.588542	28.6012	109	3	227	6	5	38292997	14.0781	0	0.99392	0.988747	2.4147e-08	157	3.79108e-06	553
chr20_57244071-57244850	chr20:57251751:T:A	chr20	57251751	T	A	0.226667	0.570564	0.998904	-6.13362	31.3775	0.385758	4e-06	0.595817	44.8697	207	5	269	4	3	57234900	14.1739	0	0.991514	0.990182	2.12434e-08	183	3.88754e-06	7291
chr20_57244071-57244850	chr20:57255095:A:G	chr20	57255095	A	G	0.18	0.113163	0.999909	-5.78799	27.6501	0.59069	5e-06	0.54206	54.4702	220	5	269	5	3	57234900	11.9675	0	0.991158	0.98684	1.45367e-07	183	2.66022e-05	10635
chr20_24609461-24611450	chr20:24617985:A:G	chr20	24617985	A	G	0.326667	0.273759	0.995259	-6.20452	30.711	0.413576	0.000536	0.424165	25.8856	131	7	207	5	5	24617985	13.4431	0	0.995271	0.990919	2.99466e-08	132	3.95295e-06	7529
chr20_5504081-5504700	chr20:5504691:G:A	chr20	5504691	G	A	0.06	0.305568	0.999392	-5.19968	31.4778	0.654736	2e-06	0.545666	19.5603	195	8	313	5	6	5504691	14.2501	0	0.988579	0.980721	2.01732e-08	219	4.41794e-06	301
chr20_57469291-57470000	chr20:57469859:C:T	chr20	57469859	C	T	0.533333	0.023916	0.992102	-5.18302	31.4033	0.565854	0.000194	0.53803	38.4629	168	12	313	4	5	57469859	13.4909	0	0.992146	0.978843	2.09621e-08	258	5.40821e-06	213
chr20_57469291-57470000	chr20:57470392:C:G	chr20	57470392	C	G	0.06	0.305568	0.951208	-3.92091	23.6109	0.368942	0.000192	0.542118	29.4844	173	12	313	7	5	57469859	10.501	0	0.992326	0.898363	1.17915e-06	258	0.00030422	746
chr20_57469291-57470000	chr20:57457261:C:T	chr20	57457261	C	T	0.46	0.003652	0.993617	-3.18646	18.262	0.442974	0.000196	0.53881	29.996	70	12	313	5	5	57469859	7.08663	0	0.992561	0.986906	1.92506e-05	258	0.00496666	12385
chr20_64222851-64225480	chr20:64225081:C:A	chr20	64225081	C	A	0.253333	0.524757	0.989963	-5.61595	30.6904	0.553815	0.000744	0.502651	33.5966	143	21	240	5	32	64224631	12.9808	0	0.937068	0.961247	3.02662e-08	181	5.47817e-06	915
chr20_64222851-64225480	chr20:64237595:A:G	chr20	64237595	A	G	0.146667	0.127266	0.99841	-4.75627	25.5238	0.551224	0.000725	0.497459	42.3566	192	21	240	6	32	64224631	10.267	0	0.936171	0.984107	4.36951e-07	181	7.90882e-05	13429
chr20_64222851-64225480	chr20:64230226:A:G	chr20	64230226	A	G	0.033333	10.7907	0.999131	-4.75627	24.7365	0.37268	0.000706	0.511898	29.3357	171	21	240	14	32	64224631	10.7484	0	0.935902	0.851966	6.57292e-07	181	0.00011897	6060
chr20_64222851-64225480	chr20:64231898:C:G	chr20	64231898	C	G	0.02	0.031237	0.997897	-4.55519	22.6697	0.588287	0.000717	0.502877	46.1679	182	21	240	8	32	64224631	9.41252	0	0.936044	0.895063	1.92375e-06	181	0.000348199	7732
chr20_64222851-64225480	chr20:64224768:C:T	chr20	64224768	C	T	0.12	1.39463	0.999869	-3.91324	18.2043	0.54592	0.000729	0.497727	41.0891	142	21	240	5	32	64224631	6.67001	0	0.935938	0.989115	1.98432e-05	181	0.00359162	602
chr20_61331801-61333010	chr20:61347906:TAGTC:T	chr20	61347906	TAGTC	T	0.26	0.311526	0.996249	-5.78865	31.3524	0.576624	2e-06	0.531777	36.0059	291	14	378	5	7	61319199	13.6231	0	0.991022	0.989765	2.15193e-08	263	5.65956e-06	15500
chr20_2865711-2865810	chr20:2865751:G:A	chr20	2865751	G	A	0.413333	1.08423	0.996773	-5.06768	30.2645	0.331277	3.2e-05	0.377173	25.2321	144	2	227	4	6	2865751	13.9785	0	0.989956	0.993907	3.76961e-08	152	5.72981e-06	9
chr20_14824871-14826000	chr20:14833741:T:A	chr20	14833741	T	A	0.38	3.52359	0.999162	-5.23459	29.5118	0.597339	0.001221	0.582204	27.4004	113	3	183	6	7	14833741	13.0293	0	0.98515	0.989009	5.55761e-08	133	7.39162e-06	8305
chr20_48574461-48574680	chr20:48576491:C:T	chr20	48576491	C	T	0.766667	0.488986	0.977696	-5.20711	30.0246	0.36738	0.000288	0.558377	42.0905	156	5	291	5	5	48576491	13.3559	0	0.920763	0.954769	4.26602e-08	177	7.55086e-06	1921
chr20_56724131-56724630	chr20:56724502:C:A	chr20	56724502	C	A	0.06	0.305568	0.999745	-4.98918	30.4677	0.672367	1.8e-05	0.487197	23.1097	167	4	302	5	6	56724502	13.9875	0	0.990011	0.97928	3.3948e-08	230	7.80805e-06	122
chr20_61899791-61900830	chr20:61915295:C:T	chr20	61915295	C	T	0.14	0.20318	0.999886	-4.95374	30.4095	0.421652	0.000895	0.560892	30.7577	249	12	318	5	5	61915295	13.2089	0	0.989042	0.982868	3.49807e-08	238	8.32541e-06	14985
chr20_52450981-52451570	chr20:52451585:A:C	chr20	52451585	A	C	0.36	0.743072	0.997942	-5.44296	28.7434	0.597529	0.001872	0.491611	40.0219	86	3	167	4	7	52451585	12.5845	0	0.990796	0.990672	8.26298e-08	110	9.08928e-06	309
chr20_40868571-40869390	chr20:40869046:G:T	chr20	40869046	G	T	0.34	0.468378	0.999942	-5.48176	29.5893	0.420622	0.000763	0.50572	49.8957	111	5	245	4	4	40869046	12.8139	0	0.989176	0.995867	5.33998e-08	183	9.77217e-06	66
chr20_40868571-40869390	chr20:40869123:A:G	chr20	40869123	A	G	0.093333	0.794766	0.999834	-4.89847	25.9142	0.58932	0.000921	0.450237	56.1401	112	5	245	5	4	40869046	11.087	0	0.988648	0.986809	3.56938e-07	183	6.53197e-05	143
chr20_23361191-23363590	chr20:23361805:G:A	chr20	23361805	G	A	0.026667	17.7367	0.998404	-6.08972	29.0919	0.435198	0.000208	0.49044	212.511	120	13	235	5	6	23361805	12.3409	0	0.987082	0.974659	6.90257e-08	149	1.02848e-05	585
chr20_23361191-23363590	chr20:23368970:CA:C	chr20	23368970	CA	C	0.333333	0.75	0.996003	-5.9524	27.524	0.476651	0.000207	0.497123	213.575	149	13	235	5	6	23361805	10.5974	0	0.987136	0.991829	1.55159e-07	149	2.31187e-05	6580
chr20_23361191-23363590	chr20:23351660:G:C	chr20	23351660	G	C	0.28	3.1935	0.998427	-3.59172	16.4437	0.517541	0.000217	0.483963	213.055	64	13	235	5	6	23361805	5.04252	0	0.987045	0.991921	5.01153e-05	149	0.00746718	10730
chr20_35325941-35326610	chr20:35326224:C:T	chr20	35326224	C	T	0.046667	22.7246	0.998922	-5.21802	28.0029	0.220308	0.000535	0.480908	41.4192	73	4	147	8	4	35326224	13.5676	0	0.992672	0.982539	1.21133e-07	92	1.11443e-05	52
chr20_48702231-48704490	chr20:48699944:A:G	chr20	48699944	A	G	0.093333	0.794766	0.999051	-4.78178	29.3574	0.44072	0.000269	0.482023	128.759	94	25	290	6	4	48699944	12.4311	0	0.992116	0.977542	6.01872e-08	192	1.15559e-05	3416
chr20_31879241-31880570	chr20:31879798:G:A	chr20	31879798	G	A	0.013333	0.013696	0.998871	-5.65221	28.199	0.359012	0.00016	0.513778	120.754	72	5	145	10	6	31879798	12.6955	0	0.982196	0.928258	1.09463e-07	106	1.16031e-05	108
chr20_23654841-23656730	chr20:23655646:G:C	chr20	23655646	G	C	0.026667	0.056296	0.996629	-4.77004	29.1916	0.658405	0.000919	0.518707	37.3697	145	8	259	6	3	23655646	13.1185	0	0.994926	0.961701	6.55635e-08	184	1.20637e-05	140
chr20_15795431-15795840	chr20:15798948:G:C	chr20	15798948	G	C	0.126667	0.045048	0.99796	-5.72182	29.6618	0.636921	0.000256	0.619975	26.7204	187	7	332	17	39	15800306	12.8544	0	0.991424	0.982478	5.14381e-08	244	1.25509e-05	3312
chr20_24780921-24781840	chr20:24781574:G:A	chr20	24781574	G	A	0.033333	10.7907	0.985076	-5.47018	28.5943	0.265404	0.000453	0.450702	24.7225	134	7	292	7	4	24781574	13.6136	0	0.986916	0.977225	8.92463e-08	176	1.57073e-05	194
chr20_61355041-61356440	chr20:61356149:C:G	chr20	61356149	C	G	0.053333	3.2369	0.99958	-5.87701	29.572	0.343284	0.000389	0.444559	56.0512	243	12	428	6	5	61356149	13.6782	0	0.985023	0.980853	5.3879e-08	304	1.63792e-05	409
chr20_1373721-1373740	chr20:1373848:GAGAC:G	chr20	1373848	GAGAC	G	0.24	0.185313	0.99761	-4.87339	28.2799	0.704618	0.01	0.5	27.5211	151	0	255	5	4	1374400	13.021	0		0.990819	1.04978e-07	205	2.15206e-05	118
chr20_61981001-61981240	chr20:61981178:A:G	chr20	61981178	A	G	0.206667	0.020507	0.999919	-4.44205	27.3783	0.654281	1.4e-05	0.625888	26.5192	98	2	216	5	4	61981178	12.3306	0	0.988928	0.992602	1.67302e-07	144	2.40914e-05	58
chr20_57211491-57213300	chr20:57218007:C:G	chr20	57218007	C	G	0.026667	0.056296	0.998922	-4.90419	27.7786	0.608991	3e-06	0.477717	80.7812	139	9	275	6	6	57230046	12.1583	0	0.973156	0.940102	1.36019e-07	180	2.44834e-05	5611
chr20_57211491-57213300	chr20:57225714:A:T	chr20	57225714	A	T	0.106667	0.031588	0.999506	-4.15806	22.831	0.562244	3e-06	0.48433	76.9731	198	9	275	5	6	57230046	9.24586	0	0.973095	0.980273	1.76889e-06	180	0.0003184	13318
chr20_33886871-33887230	chr20:33887114:C:A	chr20	33887114	C	A	0.113333	0.001775	0.991926	-5.51281	27.9402	0.311295	1.1e-05	0.456917	22.699	134	3	260	5	4	33887114	13.1257	0	0.987599	0.987327	1.25126e-07	210	2.62764e-05	64
chr20_49811871-49813600	chr20:49832967:A:G	chr20	49832967	A	G	0.22	1.20304	0.998537	-4.41133	27.7776	0.46897	0.000137	0.482337	151.998	253	19	285	5	6	49832967	11.0181	0	0.94227	0.98708	1.3609e-07	195	2.65375e-05	20231
chr20_49811871-49813600	chr20:49807219:G:A	chr20	49807219	G	A	0.66	1.88762	0.999827	-4.17573	24.4236	0.526658	0.000138	0.478512	154.943	100	19	285	5	6	49832967	9.25379	0	0.9425	0.989411	7.73173e-07	195	0.000150769	5517
chr20_17909941-17911540	chr20:17910972:A:G	chr20	17910972	A	G	0.213333	0.162938	0.999881	-4.68522	28.1582	0.437027	0.000499	0.506517	74.8692	210	10	352	5	6	17910972	11.9194	0	0.987187	0.994322	1.11794e-07	268	2.99608e-05	232
chr20_12824001-12824740	chr20:12829988:A:G	chr20	12829988	A	G	0.126667	0.045048	0.988761	-4.34177	26.9049	0.625886	0.000718	0.55053	57.1675	132	3	213	9	5	12829988	11.8554	0	0.963842	0.980607	2.1372e-07	144	3.07757e-05	5618
chr20_58467911-58468130	chr20:58467937:C:T	chr20	58467937	C	T	0.126667	0.045048	0.937383	-4.36372	26.7197	0.642889	0.001969	0.417423	32.9923	89	3	184	7	5	58467937	11.9129	0	0.939402	0.919213	2.35211e-07	143	3.36351e-05	83
chr20_58467911-58468130	chr20:58468071:C:G	chr20	58468071	C	G	0.213333	0.08088	0.987279	-3.77904	22.0104	0.348773	0.001372	0.517992	21.8387	90	3	184	5	5	58467937	10.0024	0	0.93986	0.943493	2.71183e-06	143	0.000387791	51
chr20_47205661-47206360	chr20:47205863:A:G	chr20	47205863	A	G	0.226667	0.009335	0.993748	-4.24088	26.9775	0.590919	0.00052	0.596014	51.236	175	2	279	5	8	47205863	11.5596	0	0.96312	0.957219	2.05833e-07	164	3.37566e-05	147
chr20_3751531-3753710	chr20:3751986:C:T	chr20	3751986	C	T	0.626667	2.90502	0.980944	-4.39198	27.4303	0.446711	0.000127	0.486203	99.4948	100	14	249	5	4	3751986	11.3504	0	0.983049	0.957703	1.62862e-07	210	3.42011e-05	634
chr20_34708481-34711500	chr20:34710007:A:C	chr20	34710007	A	C	0.94	0.305568	0.938534	-5.03377	25.5451	0.636018	0.000251	0.51479	30.0457	93	8	144	6	4	34710007	11.5034	0	0.993899	0.937314	4.32156e-07	80	3.45725e-05	17
chr20_24235091-24236620	chr20:24223724:A:G	chr20	24223724	A	G	0.58	1.11736	0.991689	-5.40934	26.882	0.392618	7e-06	0.458057	22.7383	143	6	356	5	7	24223724	11.6966	0	0.987679	0.980673	2.16266e-07	184	3.9793e-05	12132
chr20_19566291-19567030	chr20:19566626:G:A	chr20	19566626	G	A	0.573333	0.40408	0.999948	-4.47529	26.5194	0.606231	1.2e-05	0.57721	28.9573	130	4	239	5	6	19566626	11.6433	0	0.992921	0.994869	2.60909e-07	157	4.09627e-05	34
chr20_63264251-63265100	chr20:63253450:C:T	chr20	63253450	C	T	0.84	0.004724	0.9998	-4.71452	27.0714	0.412929	6e-06	0.498487	59.3877	113	4	288	6	4	63253450	11.58	0	0.996575	0.986218	1.96076e-07	213	4.17641e-05	11226
chr20_36833141-36833840	chr20:36833363:G:A	chr20	36833363	G	A	0.226667	0.315986	0.982463	-4.47264	25.2285	0.601337	7e-06	0.518795	39.687	61	2	128	5	4	36833363	10.8475	0	0.979394	0.977703	5.09234e-07	89	4.53219e-05	127
chr20_10113671-10114390	chr20:10113934:A:G	chr20	10113934	A	G	0.013333	0.013696	0.997372	-4.21737	27.2778	0.699422	3e-06	0.393088	60.5554	161	5	344	7	6	10113934	12.3402	0	0.97672	0.928121	1.76226e-07	265	4.66999e-05	96
chr20_33926511-33926690	chr20:33940067:T:C	chr20	33940067	T	C	0.706667	0.742301	0.999905	-5.17729	26.4571	0.360125	2.7e-05	0.407132	21.5985	177	2	225	4	6	33940067	11.9028	0	0.991752	0.991584	2.69453e-07	176	4.74238e-05	13467
chr20_48283681-48284100	chr20:48283992:A:C	chr20	48283992	A	C	0.546667	2.52939	0.999898	-4.19199	25.9975	0.616405	0.000642	0.531335	33.0424	97	2	188	4	6	48283992	11.4671	0	0.995935	0.995038	3.41863e-07	139	4.75189e-05	102
chr20_48729671-48730870	chr20:48729957:C:A	chr20	48729957	C	A	0.173333	0.362049	0.999351	-4.70711	26.6492	0.58336	2e-06	0.54482	57.2618	154	11	305	5	5	48729957	11.326	0	0.960222	0.988797	2.43946e-07	213	5.19605e-05	313
chr20_33518021-33518490	chr20:33518173:C:T	chr20	33518173	C	T	0.1	0.102881	0.999328	-4.44054	24.698	0.640116	7e-06	0.547495	43.3421	41	2	107	6	4	33518173	10.8689	0	0.983052	0.988906	6.70542e-07	80	5.36434e-05	83
chr20_33106211-33106360	chr20:33106308:A:G	chr20	33106308	A	G	0.346667	4.6e-05	0.987828	-4.71182	26.1436	0.347116	3.4e-05	0.340698	37.6635	136	2	280	4	3	33106308	11.8777	0	0.990351	0.983887	3.16938e-07	176	5.57811e-05	22
chr20_47273921-47275280	chr20:47274073:GTA:G	chr20	47274073	GTA	G	0.646667	1.42646	0.979937	-4.05708	25.498	0.565907	0.000496	0.520901	68.052	105	4	198	5	6	47274073	10.6065	0	0.991343	0.956568	4.42843e-07	130	5.75696e-05	527
chr20_11207701-11208460	chr20:11199110:G:A	chr20	11199110	G	A	0.4	2.08333	0.999946	-4.14307	26.1345	0.565347	3e-06	0.527825	30.5034	99	4	290	4	7	11199110	10.8841	0	0.995764	0.993083	3.1844e-07	205	6.52802e-05	8970
chr20_40843441-40845180	chr20:40842787:T:C	chr20	40842787	T	C	0.44	0.059383	0.999949	-4.0539	25.6871	0.549994	0.000332	0.511281	65.6472	99	8	220	5	4	40842787	10.4028	0	0.991618	0.991697	4.01496e-07	163	6.54439e-05	1523
chr20_36422671-36422950	chr20:36412885:G:A	chr20	36412885	G	A	0.606667	0.085238	0.980798	-4.42181	24.7891	0.633615	0.003438	0.626774	23.9878	49	1	151	5	7	36412885	11.0745	0	0.966792	0.962189	6.39596e-07	111	7.09952e-05	9925
chr20_63238431-63239170	chr20:63261544:C:T	chr20	63261544	C	T	0.74	1.34166	0.987786	-4.51138	25.7192	0.419976	0.000465	0.454541	39.319	263	8	283	5	4	63261544	10.9054	0	0.989467	0.978446	3.94881e-07	194	7.6607e-05	22744
chr20_58618121-58619990	chr20:58620413:C:T	chr20	58620413	C	T	0.313333	0.038023	0.999941	-4.16545	25.691	0.563741	0.000122	0.448055	46.5832	139	10	280	16	11	58620413	10.6981	0	0.982874	0.990471	4.007e-07	216	8.65511e-05	1357
chr20_42358681-42359100	chr20:42358923:A:G	chr20	42358923	A	G	0.213333	0.08088	0.999921	-3.96813	25.2618	0.602305	7e-06	0.557016	46.6296	87	5	215	4	7	42358923	10.9315	0	0.992067	0.992726	5.00536e-07	180	9.00965e-05	33
chr20_44785501-44786640	chr20:44785988:T:A	chr20	44785988	T	A	0.246667	0.796995	0.989755	-4.68334	24.151	0.552588	3e-06	0.53837	94.712	60	3	142	5	8	44785988	9.71386	0	0.990724	0.990745	8.90717e-07	103	9.17438e-05	82
chr20_3044011-3047150	chr20:3045769:C:T	chr20	3045769	C	T	0.206667	0.020507	0.996654	-4.49453	25.1194	0.464297	0.003179	0.463247	96.2928	106	10	230	5	6	3045769	9.81044	0	0.972958	0.993818	5.38879e-07	173	9.3226e-05	189
chr20_3044011-3047150	chr20:3026547:T:A	chr20	3026547	T	A	0.193333	4.30811	0.99696	-3.58484	19.9579	0.532881	0.003403	0.444373	100.851	26	10	230	6	6	3045769	7.25014	0	0.972939	0.984261	7.91644e-06	173	0.00136954	19033
chr20_44011571-44011980	chr20:44011864:C:T	chr20	44011864	C	T	0.026667	0.056296	0.999433	-3.8178	24.3359	0.212947	1.2e-05	0.516775	26.1627	87	2	188	9	11	44011864	11.953	0	0.992843	0.947001	8.09172e-07	116	9.38639e-05	88
chr20_44011571-44011980	chr20:43996978:G:A	chr20	43996978	G	A	0.186667	0.086485	0.982118	-2.76318	17.2615	0.38256	1.5e-05	0.434672	32.0241	41	2	188	10	11	44011864	7.38865	0	0.989938	0.965295	3.25719e-05	116	0.00377833	14798
chr20_32678751-32679670	chr20:32685515:G:A	chr20	32685515	G	A	0.493333	1.08359	0.99615	-3.95324	24.239	0.573454	5e-06	0.512244	49.7487	125	2	187	4	5	32685515	10.0978	0	0.993737	0.991356	8.5093e-07	116	9.87079e-05	6305
chr20_32678751-32679670	chr20:32683223:A:G	chr20	32683223	A	G	0.126667	3.51714	0.977577	-3.89709	18.035	0.576396	5e-06	0.509513	50.7388	119	2	187	5	5	32685515	7.12548	0	0.993748	0.965447	2.16881e-05	116	0.00251582	4013
chr20_16780931-16781400	chr20:16765099:C:T	chr20	16765099	C	T	0.313333	0.53535	0.990496	-4.34118	25.3037	0.373957	3.1e-05	0.499849	28.0966	58	2	279	5	4	16765099	11.3516	0	0.987018	0.980437	4.89767e-07	202	9.89329e-05	16067
chr20_12962991-12963120	chr20:12963089:G:A	chr20	12963089	G	A	0.686667	0.11675	0.983007	-4.29562	24.8034	0.337867	3.7e-05	0.407459	27.451	105	2	216	4	4	12963089	11.1754	0	0.990956	0.978773	6.34838e-07	160	0.000101574	33
chr20_61950321-61952650	chr20:61936132:T:C	chr20	61936132	T	C	0.333333	0.48	0.997296	-3.88823	24.9774	0.416201	5e-06	0.481016	42.9836	68	6	223	5	4	61936132	10.5864	0	0.978585	0.990446	5.80052e-07	176	0.000102089	15354
chr20_41359541-41359940	chr20:41359612:C:A	chr20	41359612	C	A	0.1	0.925926	0.997233	-4.19939	24.4076	0.297631	1.8e-05	0.499761	28.0589	77	2	169	5	4	41359612	11.566	0	0.987103	0.983817	7.79606e-07	135	0.000105247	128
chr20_43899611-43900930	chr20:43901080:C:T	chr20	43901080	C	T	0.286667	0.223205	0.986549	-4.71915	24.4858	0.590107	3e-05	0.616332	32.3384	104	3	256	22	20	43901080	10.5901	0	0.96479	0.97539	7.48594e-07	163	0.000122021	810
chr20_25309721-25311200	chr20:25295707:G:A	chr20	25295707	G	A	0.453333	0.433658	0.997641	-4.55447	24.2288	0.44344	3e-06	0.597391	58.8791	86	6	271	5	5	25295707	9.94992	0	0.994403	0.991029	8.55429e-07	148	0.000126604	14753
chr20_59042061-59043450	chr20:59042643:T:G	chr20	59042643	T	G	0.193333	0.353776	0.992411	-3.77731	24.1875	0.443504	0.000447	0.509214	118.864	88	8	199	5	5	59042643	9.85431	0	0.993417	0.991887	8.73989e-07	146	0.000127602	113
chr20_53360751-53361430	chr20:53361199:G:A	chr20	53361199	G	A	0.053333	0.238048	0.999058	-3.97309	23.553	0.343058	2e-06	0.487143	28.9593	90	5	162	8	2	53361199	10.7307	0	0.988363	0.967427	1.21521e-06	113	0.000137319	109
chr20_59010731-59011890	chr20:59008243:C:G	chr20	59008243	C	G	0.473333	0.307241	0.99271	-3.76107	24.0178	0.553077	0.000162	0.55691	75.3357	106	7	217	5	7	59008243	9.70888	0	0.993336	0.98674	9.54517e-07	156	0.000148905	3067
chr20_25135971-25137140	chr20:25136873:C:T	chr20	25136873	C	T	0.126667	3.51714	0.904525	-3.64259	24.1759	0.412123	0.000382	0.470838	46.7741	126	5	259	5	6	25136873	10.3357	0	0.960523	0.839999	8.79237e-07	178	0.000156504	317
chr20_20143611-20144050	chr20:20120512:T:C	chr20	20120512	T	C	0.16	12.2874	0.994421	-5.52486	24.2603	0.628141	1.5e-05	0.473255	21.7835	8	2	257	6	4	20120512	10.6522	0	0.985161	0.989901	8.41578e-07	189	0.000159058	23318
chr20_23349461-23351960	chr20:23346800:T:C	chr20	23346800	T	C	0.013333	0.013696	0.997864	-4.26857	23.3176	0.427397	0.000642	0.440941	149.812	93	10	237	6	4	23355237	9.63302	0	0.990356	0.877575	1.37339e-06	151	0.000207381	3910
chr20_23349461-23351960	chr20:23350384:T:G	chr20	23350384	T	G	0.2	13.0208	0.998221	-4.08001	20.499	0.472572	0.000643	0.449138	152.316	111	10	237	4	4	23355237	7.3423	0	0.990357	0.995594	5.9661e-06	151	0.000900881	326
chr20_51560571-51564460	chr20:51563938:C:A	chr20	51563938	C	A	0.573333	6.36961	0.994957	-3.55135	23.6328	0.532535	0.000989	0.509877	91.7777	98	13	241	6	6	51563938	9.12864	0	0.968991	0.932256	1.16582e-06	205	0.000238993	1422
chr20_5819151-5819270	chr20:5819219:G:C	chr20	5819219	G	C	0.506667	0.013696	0.96391	-3.46893	23.6105	0.370565	0.003977	0.377018	39.1041	166	1	288	6	6	5819219	10.3861	0	0.93542	0.93542	1.17944e-06	207	0.000244144	9
chr20_19375951-19378140	chr20:19381298:G:A	chr20	19381298	G	A	0.026667	0.056296	0.999433	-3.82813	23.1424	0.399078	0.000244	0.444983	81.5164	179	12	273	6	3	19381298	10.0483	0	0.933629	0.936733	1.5044e-06	174	0.000261766	4252
chr20_19375951-19378140	chr20:19376286:C:T	chr20	19376286	C	T	0.1	2.57202	0.999842	-3.82813	22.4667	0.438874	0.00022	0.476325	82.4914	154	12	273	5	3	19381298	9.21442	0	0.934336	0.989519	2.13815e-06	174	0.000372039	760
chr20_63452911-63455890	chr20:63446177:C:A	chr20	63446177	C	A	0.586667	1.79472	0.99031	-3.49551	23.4713	0.526869	0.000574	0.477521	96.4172	77	20	252	5	8	63446177	8.86192	0	0.98303	0.976573	1.2679e-06	208	0.000263724	8223
chr20_14498821-14499200	chr20:14515465:GCA:G	chr20	14515465	GCA	G	0.053333	0.238048	0.9192	-4.50206	22.9744	0.319783	6e-06	0.588776	40.8415	177	2	214	7	7	14515465	10.6322	0	0.987738	0.842162	1.64175e-06	169	0.000277455	16455
chr20_50724581-50725430	chr20:50700090:G:C	chr20	50700090	G	C	0.866667	1.77515	0.975317	-3.37703	22.4735	0.587146	0.001006	0.45455	54.9041	1	7	197	6	6	50700090	9.49045	0	0.95823	0.944358	2.1306e-06	138	0.000294023	24916
chr20_62929111-62929710	chr20:62929405:G:T	chr20	62929405	G	T	0.046667	0.179715	0.997439	-3.78846	22.6729	0.622528	0.000362	0.558003	51.0576	125	5	244	4	6	62929405	9.74497	0	0.95682	0.976843	1.92057e-06	164	0.000314973	5
chr20_46209931-46210490	chr20:46210187:A:G	chr20	46210187	A	G	0.086667	4.39226	0.993081	-3.36497	22.5153	0.594619	6e-06	0.564084	71.8923	101	2	207	5	7	46210187	9.43906	0	0.948662	0.989872	2.08479e-06	167	0.00034816	23
chr20_32626411-32628520	chr20:32629151:T:A	chr20	32629151	T	A	0.353333	1.77549	0.990562	-3.36548	22.432	0.465582	0.00032	0.470057	123.435	116	14	206	5	4	32629151	8.56408	0	0.990218	0.983837	2.17712e-06	165	0.000359225	1685
chr20_51895171-51896030	chr20:51898148:T:C	chr20	51898148	T	C	0.46	0.275926	0.992412	-3.56199	22.8051	0.426814	0.000926	0.475029	52.3143	178	5	298	6	4	51898148	9.43144	0	0.985894	0.986523	1.7929e-06	206	0.000369338	2548
chr20_41391481-41392110	chr20:41391204:C:T	chr20	41391204	C	T	0.073333	1.0279	0.999788	-4.46722	21.9777	0.606627	6e-06	0.439224	31.4693	75	4	171	6	5	41382017	9.35685	0	0.980706	0.974733	2.75833e-06	138	0.000380649	592
chr20_41391481-41392110	chr20:41392129:C:A	chr20	41392129	C	A	0.213333	0.162938	0.998504	-4.33163	21.2233	0.399306	5e-06	0.483481	26.7808	81	4	171	6	5	41382017	9.08006	0	0.983255	0.986544	4.08758e-06	138	0.000564086	333
chr20_308401-311210	chr20:302891:A:G	chr20	302891	A	G	0.68	0.130208	0.999759	-3.28692	23.2862	0.519684	0.0007	0.480997	186.778	134	23	370	5	5	302891	8.37931	0	0.989378	0.989749	1.39596e-06	275	0.00038389	6915
chr20_308401-311210	chr20:285738:C:T	chr20	285738	C	T	0.346667	0.266901	0.986776	-3.01872	20.7705	0.482658	0.000702	0.478042	193.261	26	23	370	5	5	302891	7.02937	0	0.989374	0.971402	5.17741e-06	275	0.00142379	24068
chr20_308401-311210	chr20:283802:C:T	chr20	283802	C	T	0.02	0.031237	0.997896	-2.91145	18.1936	0.541172	0.000711	0.474115	210.243	8	23	370	5	5	302891	6.64757	0	0.989369	0.911064	1.99547e-05	275	0.00548753	26004
chr20_308401-311210	chr20:310476:G:C	chr20	310476	G	C	0.046667	0.179715	0.992847	-2.91145	17.5261	0.526293	0.000716	0.471849	202.258	204	23	370	5	5	302891	5.90029	0	0.989367	0.976843	2.83393e-05	275	0.0077933	670
chr20_44231631-44232160	chr20:44207568:C:T	chr20	44207568	C	T	0.026667	0.056296	0.999433	-4.06916	22.7979	0.322594	0.001289	0.512485	49.7626	4	5	271	7	8	44207568	10.4966	0	0.990775	0.918122	1.79958e-06	215	0.00038691	24328
chr20_63636981-63637690	chr20:63644521:CTT:C	chr20	63644521	CTT	C	0.073333	0.469696	0.985695	-4.13495	22.2012	0.357261	8e-06	0.431722	51.8634	141	3	212	6	5	63650227	10.0245	0	0.99059	0.9725	2.45517e-06	162	0.000397738	7185
chr20_63482041-63484150	chr20:63488522:T:C	chr20	63488522	T	C	0.273333	0.868822	0.985666	-3.30329	23.0795	0.552002	0.000213	0.548756	79.0332	164	11	320	5	7	63488522	9.2421	0	0.979403	0.969745	1.55439e-06	257	0.000399478	5426
chr20_25539811-25540800	chr20:25540438:G:A	chr20	25540438	G	A	0.066667	0.382653	0.998811	-4.44917	22.1456	0.393458	0.00051	0.534831	64.8772	109	8	206	5	5	25540438	9.60801	0	0.991586	0.982907	2.52738e-06	159	0.000401854	132
chr20_25539811-25540800	chr20:25540421:G:A	chr20	25540421	G	A	0.386667	0.146708	0.999389	-4.43476	21.0252	0.554178	0.000579	0.494555	68.6819	108	8	206	4	5	25540438	8.33328	0	0.991919	0.995965	4.53273e-06	159	0.000720704	115
chr20_4222531-4222660	chr20:4222579:C:T	chr20	4222579	C	T	0.473333	0.697726	0.991347	-3.31161	22.818	0.344207	2.6e-05	0.371489	35.383	140	3	274	4	4	4222579	10.2508	0	0.992846	0.987325	1.78091e-06	237	0.000422075	17
chr20_47804341-47804540	chr20:47806523:G:A	chr20	47806523	G	A	0.253333	0.012985	0.999931	-3.24665	22.9566	0.645781	0.01	0.5	25.2095	187	0	342	6	5	47806523	10.1929	0		0.990168	1.65699e-06	255	0.000422532	2083
chr20_6499521-6500030	chr20:6499732:T:C	chr20	6499732	T	C	0.12	1.01201	0.997632	-3.77116	22.199	0.281858	1.4e-05	0.250077	16.974	133	2	267	7	3	6499732	10.605	0	0.99656	0.986534	2.45799e-06	173	0.000425233	44
chr20_48431831-48432590	chr20:48432316:A:G	chr20	48432316	A	G	0.013333	0.013696	0.943067	-4.76309	22.4084	0.252815	0.00021	0.439657	13.272	137	7	294	12	7	48432316	10.7307	0	0.986079	0.924066	2.20405e-06	195	0.00042979	106
chr20_48431831-48432590	chr20:48427866:G:A	chr20	48427866	G	A	0.533333	0.382653	0.984007	-4.11716	19.2566	0.421183	0.000203	0.483607	20.098	124	7	294	9	7	48432316	7.78588	0	0.986868	0.966338	1.14274e-05	195	0.00222834	4344
chr20_48456021-48456540	chr20:48456135:G:C	chr20	48456135	G	C	0.133333	0.443787	0.991298	-3.22292	22.6062	0.625799	7e-06	0.583734	22.4523	151	5	301	5	3	48456135	9.87044	0	0.982253	0.988877	1.98846e-06	230	0.000457346	145
chr20_20764701-20764970	chr20:20764794:A:G	chr20	20764794	A	G	0.413333	1.08423	0.994898	-3.40219	20.6596	0.382599	5.6e-05	0.372741	34.4837	78	1	141	4	6	20764794	8.96604	0	0.99374	0.99374	5.48604e-06	85	0.000466313	42
chr20_13302661-13302920	chr20:13302815:C:A	chr20	13302815	C	A	0.633333	0.001717	0.983209	-3.77757	22.4397	0.430736	1.3e-05	0.493257	59.45	135	2	270	3	4	13302815	9.24859	0	0.984627	0.983212	2.16844e-06	221	0.000479226	25
chr20_47181351-47181620	chr20:47169900:A:T	chr20	47169900	A	T	0.48	2.96166	0.979533	-3.85912	21.778	0.41212	1.4e-05	0.405967	43.9226	80	2	340	4	3	47169900	9.14251	0	0.996397	0.967353	3.06093e-06	182	0.000557088	11586
chr20_380481-382480	chr20:376031:A:C	chr20	376031	A	C	0.2	0	0.923373	-3.3291	22.4514	0.555599	0.000351	0.513428	75.4336	188	17	409	9	7	376031	8.79137	0	0.861799	0.857388	2.15533e-06	283	0.000609959	5449
chr20_54457131-54457250	chr20:54457157:G:T	chr20	54457157	G	T	0.1	0.102881	0.999476	-3.26346	21.7572	0.252366	1.6e-05	0.438341	37.0135	138	2	268	5	4	54457157	10.5877	0	0.981138	0.982915	3.0942e-06	205	0.00063431	33
chr20_15834821-15835180	chr20:15834671:C:T	chr20	15834671	C	T	0.653333	0.253038	0.999943	-3.08015	21.9101	0.576363	0.000246	0.536601	51.3659	138	6	291	4	4	15834671	9.08748	0	0.992602	0.991806	2.85731e-06	230	0.000657181	329
chr20_61724131-61724770	chr20:61728161:AC:A	chr20	61728161	AC	A	0.206667	1.60111	0.988669	-3.85704	22.6427	0.418231	2e-06	0.449905	62.7232	247	7	410	5	3	61728161	9.52797	0	0.982629	0.98023	1.951e-06	337	0.000657485	3711
chr20_42441101-42443470	chr20:42438864:G:A	chr20	42438864	G	A	0.1	0.102881	0.994007	-3.07324	21.6486	0.540879	0.000268	0.481453	133.802	140	15	258	5	5	42438864	8.29819	0	0.991801	0.980221	3.27445e-06	206	0.000674537	3422
chr20_42441101-42443470	chr20:42441892:G:A	chr20	42441892	G	A	0.133333	0.110947	0.979788	-2.76833	18.9792	0.464411	0.000256	0.489204	135.514	155	15	258	5	5	42438864	6.88967	0	0.991638	0.97927	1.32154e-05	206	0.00272238	394
chr20_41136421-41139620	chr20:41137996:C:T	chr20	41137996	C	T	0.06	0.305568	0.988651	-2.99982	19.8431	0.450377	0.000565	0.488189	182.083	67	7	119	5	4	41137996	7.76376	0	0.980892	0.981358	8.40676e-06	88	0.000739794	24
chr20_48697791-48698840	chr20:48700047:C:T	chr20	48700047	C	T	0.06	0.305568	0.999158	-3.39029	21.322	0.372949	6.1e-05	0.507346	70.2106	131	9	293	25	9	48700047	9.68388	0	0.989217	0.968055	3.88243e-06	194	0.000753192	1731
chr20_10367021-10367520	chr20:10367324:AAACTTT:A	chr20	10367324	AAACTTT	A	0.26	1.34166	0.995048	-3.99993	21.5892	0.588787	3.8e-05	0.446747	41.839	139	1	310	5	3	10371917	9.00006	0	0.97579	0.991212	3.37752e-06	226	0.000763321	54
chr20_50762331-50763530	chr20:50763973:T:A	chr20	50763973	T	A	0.24	0.698292	0.994298	-3.81103	20.8442	0.440577	0.000153	0.480729	74.3302	112	11	238	5	6	50763973	8.34024	0	0.9854	0.987629	4.98198e-06	161	0.000802098	1043
chr20_26009251-26011750	chr20:25987287:G:C	chr20	25987287	G	C	0.58	0.339934	0.996608	-3.38059	19.2689	0.468203	0.001932	0.46131	150.823	14	7	119	4	8	25987287	6.92712	0	0.993691	0.99155	1.13541e-05	72	0.000817494	23213
chr20_63778171-63778490	chr20:63775288:C:T	chr20	63775288	C	T	0.58	2.34417	0.980131	-3.85972	20.8273	0.618824	9e-06	0.563485	44.3658	114	4	266	5	5	63775288	8.99982	0	0.991637	0.952895	5.02611e-06	165	0.000829309	3042
chr20_54172661-54174600	chr20:54173186:A:C	chr20	54173186	A	C	0.026667	0.056296	0.999433	-3.83984	21.8546	0.365418	0.000812	0.444483	63.4876	174	21	381	9	9	54173186	9.77722	0	0.98459	0.906726	2.9411e-06	287	0.000844097	444
chr20_3805991-3808800	chr20:3807565:C:G	chr20	3807565	C	G	0.04	0.130208	0.987398	-3.50209	20.8916	0.439364	0.000312	0.49908	70.5109	124	21	259	5	8	3807565	8.40803	0	0.99087	0.973462	4.86027e-06	180	0.000874849	169
chr20_3805991-3808800	chr20:3791211:C:A	chr20	3791211	C	A	0.613333	0.010789	0.983936	-2.66592	16.7941	0.529666	0.000319	0.492073	72.0596	38	21	259	4	8	3807565	5.7483	0	0.991019	0.967758	4.16626e-05	180	0.00749927	16185
chr20_46928061-46930110	chr20:46917533:A:G	chr20	46917533	A	G	0.193333	0.785025	0.999913	-3.4168	21.2926	0.469244	0.000352	0.51032	121.742	71	15	297	5	5	46914659	7.90905	0	0.993576	0.988592	3.9425e-06	227	0.000894947	11553
chr20_46928061-46930110	chr20:46928697:G:A	chr20	46928697	G	A	0.333333	0.75	0.999942	-3.00401	18.3548	0.525548	0.000364	0.492312	130.994	133	15	297	4	5	46914659	6.29418	0	0.993614	0.995914	1.83361e-05	227	0.00416228	389
chr20_5528811-5530220	chr20:5542296:A:G	chr20	5542296	A	G	0.033333	0.08918	0.99934	-2.87987	20.704	0.389882	0.000491	0.501245	95.755	190	11	246	7	5	5542296	8.99249	0	0.983032	0.948461	5.36031e-06	167	0.000895172	12780
chr20_16475321-16476210	chr20:16475469:A:G	chr20	16475469	A	G	0.553333	0.905395	0.992626	-3.1994	21.1083	0.439954	0.000821	0.422252	55.8141	141	13	325	7	4	16475469	8.42063	0	0.990772	0.986982	4.34055e-06	210	0.000911516	297
chr20_19529641-19530770	chr20:19530282:A:G	chr20	19530282	A	G	0.146667	0.320208	0.997671	-3.89287	21.2287	0.58467	0.000253	0.534464	53.6307	173	8	304	10	5	19530282	8.82399	0	0.991415	0.991496	4.07624e-06	226	0.000921229	76
chr20_49045561-49047830	chr20:49040250:A:G	chr20	49040250	A	G	0.313333	0.771532	0.998092	-3.71879	19.6121	0.520416	0.000342	0.498918	207.424	72	11	195	5	4	49040250	6.63701	0	0.996129	0.991582	9.48654e-06	98	0.000929681	6446
chr20_63534541-63535570	chr20:63539337:G:A	chr20	63539337	G	A	0.08	0.567108	0.999357	-3.46029	21.4244	0.37993	0.000276	0.508626	30.3607	241	12	354	6	6	63539337	9.46853	0	0.985215	0.971607	3.68056e-06	255	0.000938542	4281
chr20_47316751-47320850	chr20:47319703:A:T	chr20	47319703	A	T	0.253333	0.012985	0.992416	-3.34344	19.7859	0.468869	0.000181	0.46963	188.173	98	9	151	5	7	47319703	7.12769	0	0.982237	0.992539	8.66182e-06	110	0.0009528	903
chr20_3670381-3670900	chr20:3670622:G:A	chr20	3670622	G	A	0.533333	0.382653	0.999498	-3.33809	21.2957	0.598283	0.000387	0.6022	43.0224	172	6	309	33	6	3670622	9.44252	0	0.979407	0.994794	3.93604e-06	243	0.000956458	18
chr20_44645921-44647220	chr20:44645775:G:A	chr20	44645775	G	A	0.493333	1.61	0.991058	-3.90773	20.6858	0.558347	5e-06	0.524494	62.6192	106	4	231	4	3	44645775	8.192	0	0.993567	0.985004	5.41168e-06	177	0.000957867	795
chr20_19249641-19250770	chr20:19250488:T:C	chr20	19250488	T	C	0.086667	4.39226	0.967084	-2.81224	19.8814	0.567218	0.000337	0.501774	90.2493	105	4	187	4	5	19250488	7.88725	0	0.991939	0.973978	8.23985e-06	118	0.000972302	282
chr20_23723811-23724120	chr20:23715092:A:T	chr20	23715092	A	T	0.2	0.520833	0.970721	-3.30488	21.2829	0.370432	0.006182	0.49516	48.5316	105	3	438	5	6	23715092	9.44611	0	0.993987	0.942343	3.96253e-06	269	0.00106592	8874
chr20_19815461-19815910	chr20:19814744:C:T	chr20	19814744	C	T	0.32	1.51564	0.996878	-3.80897	20.8687	0.415271	6e-06	0.486339	40.6504	165	4	320	4	4	19814640	8.71441	0	0.992256	0.99212	4.91861e-06	229	0.00112636	942
chr20_44598211-44599010	chr20:44598657:C:G	chr20	44598657	C	G	0.026667	0.056296	0.996371	-3.06332	19.298	0.289263	4e-06	0.4377	35.4324	74	5	155	7	6	44598657	9.1454	0	0.985013	0.95951	1.11822e-05	105	0.00117413	47
chr20_45833041-45834940	chr20:45820449:G:A	chr20	45820449	G	A	0.08	0.567108	0.998458	-3.67628	20.3084	0.456057	6.9e-05	0.501032	159.367	53	13	249	6	6	45820449	7.7145	0	0.969658	0.969876	6.5909e-06	179	0.00117977	13541
chr20_4089811-4090240	chr20:4089980:A:C	chr20	4089980	A	C	0.033333	0.08918	0.986582	-3.08546	21.4657	0.298462	0.000518	0.524872	23.8085	217	3	443	7	4	4089980	10.0561	0	0.99253	0.967092	3.60214e-06	335	0.00120672	46
chr20_63069591-63070330	chr20:63067090:G:C	chr20	63067090	G	C	0.566667	0.259516	0.98805	-3.3915	20.2693	0.453477	0.000938	0.409861	82.2926	103	2	317	4	4	63067090	7.79981	0	0.978434	0.975774	6.72728e-06	182	0.00122437	2870
chr20_46583401-46583940	chr20:46583816:T:G	chr20	46583816	T	G	0.44	1.35071	0.999518	-2.79582	20.6617	0.404434	4e-06	0.38728	21.6478	145	4	292	4	5	46583816	8.70004	0	0.981743	0.972795	5.48022e-06	230	0.00126045	146
chr20_41247911-41250420	chr20:41248409:G:A	chr20	41248409	G	A	0.613333	0.756762	0.994941	-3.67475	18.5521	0.532312	0.00041	0.508735	114.178	47	11	127	4	4	41248409	6.62328	0	0.99419	0.989503	1.65322e-05	77	0.00127298	757
chr20_57572931-57574170	chr20:57574079:C:T	chr20	57574079	C	T	0.153333	3.9577	0.999025	-3.28503	20.6188	0.560241	1e-06	0.593922	73.0742	141	5	290	5	4	57574079	8.18944	0	0.976023	0.992409	5.60428e-06	237	0.00132821	529
chr20_12113181-12114040	chr20:12113068:T:C	chr20	12113068	T	C	0.233333	0.002893	0.995236	-3.79041	19.9652	0.37827	1.3e-05	0.528665	25.1219	87	3	226	5	5	12113068	8.73815	0	0.984448	0.989049	7.88633e-06	173	0.00136433	542
chr20_23436131-23436360	chr20:23436184:G:A	chr20	23436184	G	A	0.12	4.40771	0.996534	-3.6428	19.7119	0.33015	2.2e-05	0.372537	27.9639	104	2	217	5	4	23436184	9.05213	0	0.988335	0.989761	9.00404e-06	154	0.00138662	62
chr20_30376531-30377930	chr20:30377147:C:T	chr20	30377147	C	T	0.3	0.018896	0.918786	-2.57876	16.4421	0.580585	4e-06	0.480632	17.4647	47	3	80	11	12	30377147	8.38555	0	0.911119	0.868824	5.01591e-05	31	0.00155493	83
chr20_51884521-51884990	chr20:51894093:T:C	chr20	51894093	T	C	0.48	1.58339	0.993215	-3.09003	20.3192	0.576898	1.5e-05	0.614884	44.5364	224	2	331	4	4	51894093	8.33092	0	0.989363	0.988569	6.55398e-06	240	0.00157296	9337
chr20_53557171-53557380	chr20:53557356:A:T	chr20	53557356	A	T	0.773333	0.009335	0.991847	-2.65627	20.1238	0.391114	1.7e-05	0.391817	37.2158	158	3	304	5	4	53557356	8.54519	0	0.987851	0.954489	7.25868e-06	240	0.00174208	80
chr20_58850501-58851400	chr20:58846459:A:G	chr20	58846459	A	G	0.013333	0.013696	0.931745	-2.58576	18.5399	0.259821	0.001159	0.416132	51.9098	61	4	158	11	20	58846459	8.99506	0	0.86385	0.882403	1.66387e-05	106	0.0017637	4491
chr20_11231721-11233150	chr20:11232100:C:T	chr20	11232100	C	T	0.393333	0.601956	0.999948	-2.78945	19.3565	0.565791	3e-06	0.479649	45.1097	136	8	296	4	5	11232100	7.70583	0	0.989225	0.994424	1.08449e-05	167	0.0018111	336
chr20_10034531-10035590	chr20:10038445:A:G	chr20	10038445	A	G	0.606667	0.456775	0.999863	-2.78107	19.176	0.456591	2e-06	0.482612	86.5415	172	6	226	4	4	10038445	7.18789	0	0.984628	0.992447	1.19203e-05	159	0.00189532	3385
chr20_62258451-62259160	chr20:62258764:A:G	chr20	62258764	A	G	0.053333	0.238048	0.999714	-3.14965	18.197	0.594257	3e-06	0.512197	60.3443	87	4	169	6	7	62258764	7.46984	0	0.995679	0.979075	1.99195e-05	97	0.00193219	42
chr20_58113771-58114150	chr20:58117342:T:G	chr20	58117342	T	G	0.68	0.130208	0.999941	-2.86381	19.3071	0.62026	2.6e-05	0.555999	27.7071	134	1	235	4	5	58117342	8.39517	0	0.993097	0.990776	1.11294e-05	178	0.00198104	3382
chr20_53692461-53693570	chr20:53693529:T:A	chr20	53693529	T	A	0.233333	0.350102	0.996249	-3.45751	19.4428	0.420063	0.001598	0.422106	40.2624	129	9	230	5	4	53693529	7.98945	0	0.991585	0.991735	1.03658e-05	192	0.00199023	513
chr20_2469221-2471440	chr20:2470857:G:A	chr20	2470857	G	A	0.586667	0.007901	0.983497	-3.41758	18.7239	0.518319	0.000379	0.496498	194.417	104	10	194	4	12	2470857	6.14878	0	0.986297	0.983735	1.51078e-05	144	0.00217552	527
chr20_2469221-2471440	chr20:2470805:G:T	chr20	2470805	G	T	0.166667	0.8112	0.974687	-3.41758	18.3684	0.476824	0.000373	0.502538	190.435	103	10	194	4	12	2470857	6.21967	0	0.986254	0.922327	1.82054e-05	144	0.00262158	475
chr20_63909541-63910100	chr20:63909837:G:A	chr20	63909837	G	A	0.06	0.305568	0.997282	-2.48143	18.3305	0.401973	7e-06	0.468362	73.0537	102	5	201	7	3	63909837	7.72596	0	0.975476	0.981331	1.85711e-05	118	0.00219139	17
chr20_46204781-46205140	chr20:46205033:G:C	chr20	46205033	G	C	0.413333	0.15	0.977845	-2.54679	18.8137	0.611737	6.3e-05	0.567862	25.8358	91	2	197	31	8	46205033	8.79618	0	0.958563	0.932934	1.44128e-05	161	0.00232046	73
chr20_4870721-4871560	chr20:4871068:T:C	chr20	4871068	T	C	0.013333	0.013696	0.998871	-2.9789	19.1566	0.681328	4e-06	0.594598	43.3521	132	5	245	5	4	4871068	8.54094	0	0.990123	0.927676	1.20421e-05	196	0.00236026	72
chr20_4870721-4871560	chr20:4871196:T:C	chr20	4871196	T	C	0.193333	2.64524	0.970417	-2.88911	17.3182	0.583936	5e-06	0.552301	33.0979	133	5	245	4	4	4871068	6.96848	0	0.990104	0.974629	3.1614e-05	196	0.00619635	56
chr20_43925321-43927020	chr20:43925940:A:G	chr20	43925940	A	G	0.02	0.031237	0.99823	-2.43764	19.032	0.33861	1e-06	0.41636	42.4214	155	15	284	8	5	43925940	8.58968	0	0.972353	0.950329	1.28542e-05	184	0.00236518	230
chr20_1802041-1804230	chr20:1803382:T:C	chr20	1803382	T	C	0.093333	0.223766	0.932354	-2.46887	18.6734	0.445947	0.000665	0.466854	96.8605	94	16	219	5	8	1803382	7.2923	0	0.865885	0.802586	1.55128e-05	153	0.00237346	246
chr20_62376281-62378430	chr20:62362541:A:G	chr20	62362541	A	G	0.866667	0.443787	0.99615	-2.48975	19.6582	0.562714	0.000553	0.5133	73.7221	79	16	389	6	5	62362541	7.86764	0	0.985403	0.984853	9.26046e-06	262	0.00242624	14815
chr20_43936481-43937130	chr20:43937328:C:T	chr20	43937328	C	T	0.126667	0.045048	0.996917	-2.94393	19.1202	0.62444	2.1e-05	0.596699	34.6798	140	1	254	5	4	43937328	8.11003	0	0.983899	0.982549	1.2274e-05	201	0.00246707	522
chr20_17957531-17958500	chr20:17976191:T:G	chr20	17976191	T	G	0.093333	0.794766	0.998425	-2.97294	18.6705	0.358008	1.6e-05	0.457883	48.8798	237	3	274	7	3	17980536	8.40335	0	0.975896	0.975936	1.55371e-05	163	0.00253254	18175
chr20_63552841-63554790	chr20:63556452:G:A	chr20	63556452	G	A	0.013333	0.013696	0.972987	-2.90941	19.0681	0.375911	0.003301	0.480735	50.1537	185	5	293	6	4	63556452	8.26716	0	0.966692	0.872451	1.26136e-05	207	0.00261102	2636
chr20_38747521-38749200	chr20:38750439:G:A	chr20	38750439	G	A	0.14	0.20318	0.999611	-3.51289	18.7828	0.46975	0.000188	0.491532	166.715	133	7	264	4	4	38759219	6.6944	0	0.989972	0.984022	1.46485e-05	179	0.00262209	2079
chr20_56186811-56188470	chr20:56186472:A:C	chr20	56186472	A	C	0.426667	1.22701	0.994368	-3.04915	18.2979	0.52932	0.000508	0.498676	116.178	112	10	271	5	4	56186472	6.40844	0	0.994675	0.989484	1.88918e-05	139	0.00262596	1168
chr20_50046731-50047680	chr20:50041241:G:A	chr20	50041241	G	A	0.02	0.031237	0.888704	-2.47259	18.5263	0.673558	0.000921	0.496599	48.9736	85	1	201	9	3	50041241	8.01538	0	0.93237	0.857481	1.67575e-05	158	0.00264768	5965
chr20_32189401-32191560	chr20:32182645:C:T	chr20	32182645	C	T	0.406667	1.54418	0.994611	-2.88545	17.7372	0.471459	0.000176	0.502059	145.345	47	11	153	5	5	32182645	6.15599	0	0.980148	0.990911	2.53616e-05	108	0.00273905	7835
chr20_32189401-32191560	chr20:32196851:C:T	chr20	32196851	C	T	0.02	0.031237	0.988536	-2.81421	15.7471	0.384922	0.000177	0.498462	125.661	85	11	153	10	5	32182645	6.76283	0	0.979305	0.933086	7.23992e-05	108	0.00781912	6371
chr20_61261821-61262250	chr20:61262172:A:G	chr20	61262172	A	G	0.566667	0.959747	0.990591	-2.47259	17.6709	0.401056	8e-06	0.43172	25.0692	84	6	161	4	4	61262172	7.36201	0	0.990582	0.985332	2.62613e-05	106	0.0027837	136
chr20_23668331-23668900	chr20:23669452:A:C	chr20	23669452	A	C	0.166667	0.8112	0.998521	-2.77814	18.6282	0.404018	0.000288	0.387873	52.5014	151	6	271	8	5	23669452	7.94165	0	0.976613	0.985031	1.58852e-05	195	0.00309761	836
chr20_25858101-25858700	chr20:25853833:G:GC	chr20	25853833	G	GC	0.32	0.130208	0.990198	-3.48376	17.7829	0.583651	0.000873	0.572349	19.0378	51	10	226	5	4	25853833	7.23414	0	0.989525	0.979098	2.47601e-05	126	0.00311978	4567
chr20_25858101-25858700	chr20:25853114:G:A	chr20	25853114	G	A	0.053333	3.2369	0.995024	-3.44741	16.5501	0.621811	0.000781	0.609248	21.4336	46	10	226	6	4	25853833	6.95845	0	0.98977	0.967754	4.73808e-05	126	0.00596998	5286
chr20_1309411-1310480	chr20:1309372:G:A	chr20	1309372	G	A	0.666667	0.48	0.988695	-2.40724	18.5046	0.441359	0.00031	0.491852	55.5749	97	6	231	5	5	1309372	7.16459	0	0.975582	0.97643	1.69491e-05	191	0.00323728	574
chr20_31513821-31515400	chr20:31523543:A:G	chr20	31523543	A	G	0.106667	1.06928	0.998952	-2.15168	16.1261	0.434403	0.003631	0.540685	56.3338	74	4	119	5	6	31523543	6.20985	0	0.99529	0.979536	5.92614e-05	55	0.00325937	8933
chr20_4719981-4721170	chr20:4718185:G:A	chr20	4718185	G	A	0.28	0.254052	0.993404	-2.30781	18.9194	0.542061	0.000141	0.510119	106.359	134	10	361	5	8	4718185	7.02198	0	0.990582	0.986707	1.36359e-05	245	0.00334079	2391
chr20_51128251-51128490	chr20:51125543:A:G	chr20	51125543	A	G	0.133333	0.110947	0.998455	-3.18993	18.2143	0.599833	0.000631	0.469102	54.3719	98	5	229	5	5	51125191	7.49593	0	0.994405	0.983031	1.97392e-05	174	0.00343463	2827
chr20_32877411-32878080	chr20:32891762:A:G	chr20	32891762	A	G	0.56	0.059383	0.980378	-3.32866	17.9701	0.426726	1.1e-05	0.386684	51.8011	185	3	245	4	3	32891762	7.14277	0	0.993882	0.961831	2.24404e-05	155	0.00347827	14016
chr20_45467711-45468440	chr20:45467919:C:T	chr20	45467919	C	T	0.126667	0.691524	0.998975	-3.20509	18.1533	0.42357	7e-06	0.489607	86.3457	103	2	235	5	6	45467919	7.35026	0	0.995368	0.990719	2.03816e-05	173	0.00352602	157
