## Supplementary Table 9 for "Assessing molecular gene by treatment interactions using a population of neural progenitors exposed to valproic acid and lithium" (part 12 of 18)

### Sheet: B. VPA (continued)
Feature	rs.ID	Chromosome	SNP.Position	Ref.Allele	Alt.allele	Allele.Frequency	HWE.Chi_Square.Statistic	Imputation.Quality..IA.	Log_10.Benjamini.Hochberg.Q.value	Chi.square.statistic..2.x.log.Likelihood.ratio.	Effect.Size	Sequencing.mapping.error.rate..Delta.	Reference.allele.mapping.bias..Phi.	Overdispersion	SNP.ID.within.the.region	No..of.feature.SNPs	No..of.tested.SNPs	No..of.iterations.for.null.hypothesis	No..of.iterations.for.alternative.hypothesis	Random.location.of.ties	Log.likelihood.of.the.null.hypothesis	Convergence.status	Squared.correlation.between.prior.and.posterior.genotypes..fSNPs.	Squared.correlation.between.prior.and.posterior.genotypes..rSNP.	PValue	TESTS	BF	Distance_from_PeakCenter
chr20_35948101-35948130	chr20:35926108:T:C	chr20	35926108	T	C	0.286667	1.07562	0.994926	-3.68482	16.6771	0.666062	0.01	0.5	22.2101	6	0	131	5	5	35926108	7.31542	0		0.991491	4.43134e-05	80	0.00354508	22008
chr20_46057111-46059330	chr20:46055887:T:A	chr20	46055887	T	A	0.446667	0.234572	0.995038	-2.34876	17.6867	0.55078	4.2e-05	0.413344	72.4262	89	1	172	4	3	46055887	6.61507	0	0.928417	0.991005	2.60445e-05	140	0.00364623	2333
chr20_46353421-46354110	chr20:46353696:A:G	chr20	46353696	A	G	0.1	0.925926	0.988713	-2.27285	17.4722	0.328305	1.9e-05	0.489785	20.3345	109	1	183	5	5	46353696	8.0435	0	0.984976	0.984976	2.91539e-05	128	0.00373169	70
chr20_38673421-38675190	chr20:38673937:C:G	chr20	38673937	C	G	0.44	0.050599	0.993325	-2.20157	17.791	0.53057	0.000902	0.555354	132.702	124	5	255	4	8	38673937	6.20448	0	0.954917	0.967666	2.46544e-05	154	0.00379678	369
chr20_46571621-46573040	chr20:46559794:C:A	chr20	46559794	C	A	0.153333	1.20989	0.999893	-2.8829	18.4924	0.548004	1e-06	0.508121	105.862	66	5	295	5	4	46559794	6.88607	0	0.995707	0.987031	1.70585e-05	223	0.00380406	12536
chr20_32621231-32621300	chr20:32621579:A:ATCAT	chr20	32621579	A	ATCAT	0.153333	1.20989	0.90332	-2.31041	17.7477	0.720354	0.01	0.5	4.40924	98	0	194	7	3	32621579	7.93999	0		0.846226	2.52225e-05	151	0.00380859	313
chr20_62576701-62577620	chr20:62575564:G:A	chr20	62575564	G	A	0.453333	0.54655	0.988797	-2.93545	18.8655	0.44226	1.6e-05	0.411633	67.6053	220	5	432	4	7	62575564	7.35197	0	0.990676	0.98036	1.4027e-05	280	0.00392755	1596
chr20_44909271-44911000	chr20:44909956:G:T	chr20	44909956	G	T	0.353333	4.86234	0.992529	-3.32593	16.7009	0.4627	0.000371	0.480899	133.302	74	5	161	4	6	44909956	5.90132	0	0.994969	0.990026	4.37598e-05	96	0.00420094	180
chr20_38171481-38171650	chr20:38172180:C:T	chr20	38172180	C	T	0.393333	1.34503	0.992327	-3.69978	17.7413	0.59602	3.3e-05	0.606352	39.3353	132	1	288	4	4	38172180	7.29378	0	0.994274	0.987002	2.53068e-05	170	0.00430216	614
chr20_44831321-44831670	chr20:44831481:G:C	chr20	44831481	G	C	0.013333	0.013696	0.835485	-3.38357	16.2127	0.695601	0.000182	0.52443	52.544	63	4	123	19	3	44831481	7.36063	0	0.827598	0.856006	5.66136e-05	77	0.00435924	15
chr20_53757621-53757800	chr20:53757843:C:CT	chr20	53757843	C	CT	0.533333	0.382653	0.989309	-2.78619	17.8018	0.379834	1.3e-05	0.506191	19.8038	119	2	223	4	4	53757843	7.63142	0	0.974102	0.977925	2.45146e-05	179	0.00438811	133
chr20_42267681-42268070	chr20:42249930:C:T	chr20	42249930	C	T	0.473333	0.697726	0.999844	-2.24194	17.252	0.385467	0.01	0.5	30.2567	24	0	175	5	5	42249930	7.31479	0		0.99141	3.27359e-05	136	0.00445208	17946
chr20_46638071-46638830	chr20:46638436:G:A	chr20	46638436	G	A	0.113333	1.22534	0.998281	-2.25785	17.1632	0.399832	1e-05	0.419091	60.958	93	3	161	5	4	46638436	7.22062	0	0.988639	0.988369	3.43023e-05	131	0.0044936	14
chr20_20276791-20278350	chr20:20277693:T:C	chr20	20277693	T	C	0.053333	0.238048	0.997615	-2.89798	17.7322	0.401253	0.000504	0.519915	64.9497	123	12	228	5	3	20277693	7.48875	0	0.967817	0.973351	2.54288e-05	178	0.00452633	123
chr20_11247581-11250310	chr20:11251467:T:G	chr20	11251467	T	G	0.273333	2.29056	0.988069	-2.32432	17.6531	0.466085	0.000369	0.49905	115.162	173	17	308	9	5	11251467	6.1748	0	0.980571	0.966095	2.65083e-05	173	0.00458593	2521
chr20_6682641-6683660	chr20:6682288:A:G	chr20	6682288	A	G	0.166667	0.5808	0.997671	-2.39506	17.8873	0.433737	0.000157	0.521809	46.6541	108	7	265	4	4	6682288	7.10041	0	0.993855	0.986989	2.34374e-05	201	0.00471092	862
chr20_10978771-10979010	chr20:10999409:G:A	chr20	10999409	G	A	0.04	7.00232	0.999445	-2.71716	18.3963	0.259438	7e-06	0.545809	25.9335	291	5	314	6	3	10999409	8.89113	0	0.990259	0.96499	1.79402e-05	264	0.0047362	20519
chr20_32277051-32278390	chr20:32277852:G:A	chr20	32277852	G	A	0.113333	0.001775	0.999795	-2.52983	16.4739	0.440154	0.00097	0.458182	123.884	97	3	173	5	4	32277852	6.29624	0	0.978304	0.990165	4.93252e-05	107	0.0052778	132
chr20_4082901-4083640	chr20:4088631:T:C	chr20	4088631	T	C	0.88	0.007652	0.999868	-2.61658	18.7603	0.405532	0.004925	0.47741	60.684	273	4	471	6	5	4088631	7.69821	0	0.986289	0.982591	1.48222e-05	367	0.00543975	5361
chr20_31067971-31069300	chr20:31093213:G:T	chr20	31093213	G	T	0.273333	0.123026	0.95638	-2.36072	11.2801	0.355304	0.01	0.5	4.38931	8	0	11	5	4	31093213	4.80951	0		0.91464	0.000783441	7	0.00548409	24577
chr20_19381971-19383140	chr20:19382890:C:T	chr20	19382890	C	T	0.24	0.698292	0.998712	-2.67229	17.349	0.566687	6e-06	0.586832	53.9233	149	5	259	5	3	19382890	6.75636	0	0.993895	0.993558	3.11067e-05	177	0.00550588	334
chr20_59676781-59677150	chr20:59677079:A:C	chr20	59677079	A	C	0.306667	0.264311	0.999939	-2.17124	17.6804	0.623047	0.001527	0.549153	12.1524	98	2	258	5	7	59677079	7.5235	0	0.991025	0.991839	2.613e-05	212	0.00553955	113
chr20_62735041-62735630	chr20:62732949:G:A	chr20	62732949	G	A	0.386667	0.010789	0.995271	-2.42621	17.8467	0.57164	0.00081	0.514154	25.0351	135	11	313	8	5	62732949	7.13977	0	0.986422	0.990255	2.39429e-05	234	0.00560263	2387
chr20_54995111-54996290	chr20:54998004:C:T	chr20	54998004	C	T	0.053333	3.2369	0.999187	-2.38246	17.5516	0.40341	0.000224	0.47694	40.8784	160	13	295	6	7	54998004	7.3484	0	0.975495	0.968478	2.79619e-05	214	0.00598384	2304
chr20_47175531-47175820	chr20:47185505:T:C	chr20	47185505	T	C	0.473333	0.307241	0.996277	-3.0558	17.0811	0.592311	8e-06	0.503005	35.6442	219	5	325	4	7	47185505	6.99198	0	0.986936	0.992563	3.58171e-05	169	0.00605308	9829
chr20_54368461-54369210	chr20:54368619:T:G	chr20	54368619	T	G	0.173333	0.041677	0.999767	-2.07113	16.7009	0.57269	0.000543	0.600004	71.3516	99	3	194	5	5	54368619	6.46637	0	0.986913	0.991246	4.37593e-05	140	0.0061263	217
chr20_49909511-49910680	chr20:49885424:C:T	chr20	49885424	C	T	0.16	0.624764	0.992975	-1.96346	16.5453	0.562499	0.000303	0.48519	50.8302	5	9	229	6	3	49885424	6.27313	0	0.990364	0.983988	4.75016e-05	130	0.0061752	24672
chr20_51491551-51493190	chr20:51500400:A:C	chr20	51500400	A	C	0.26	0.311526	0.984609	-2.26569	17.3154	0.447021	0.000332	0.396593	49.3837	187	8	266	6	4	51500400	6.56912	0	0.984394	0.969922	3.16607e-05	207	0.00655376	8030
chr20_43840541-43840790	chr20:43834942:C:T	chr20	43834942	C	T	0.76	8.7777	0.974512	-2.34745	16.4969	0.41209	0.000495	0.51699	41.3766	67	3	185	29	32	43834942	6.452	0	0.984631	0.964112	4.87303e-05	137	0.00667606	5724
chr20_1274681-1275350	chr20:1275132:C:G	chr20	1275132	C	G	0.046667	0.179715	0.995813	-2.52122	16.6689	0.608792	4e-06	0.524276	55.8816	101	3	196	5	4	1275132	6.82762	0	0.978418	0.976828	4.45049e-05	152	0.00676474	116
chr20_41425381-41425690	chr20:41425570:G:A	chr20	41425570	G	A	0.54	0.275926	0.994382	-2.01181	16.2466	0.379854	2.3e-05	0.389114	27.5851	83	3	175	5	3	41425570	6.86791	0	0.990405	0.99136	5.56096e-05	129	0.00717364	34
chr20_1875711-1876640	chr20:1862526:C:T	chr20	1862526	C	T	0.026667	0.056296	0.948119	-2.52821	16.8191	0.343762	2e-06	0.513916	68.4146	58	11	250	7	6	1862526	7.547	0	0.985559	0.909673	4.11169e-05	180	0.00740103	13650
chr20_706971-708240	chr20:707704:C:G	chr20	707704	C	G	0.506667	0.651078	0.956696	-2.00638	17.2831	0.457912	5e-06	0.432485	107.151	124	5	306	4	6	707704	6.29541	0	0.981569	0.935272	3.22035e-05	239	0.00769664	98
chr20_2918261-2918660	chr20:2926471:C:T	chr20	2926471	C	T	0.2	4.6875	0.994846	-2.49123	16.4578	0.363787	1e-05	0.454825	29.6149	160	3	212	5	4	2926471	7.26747	0	0.983309	0.984441	4.9744e-05	158	0.00785956	8011
chr20_3697831-3698480	chr20:3698145:A:C	chr20	3698145	A	C	0.046667	0.179715	0.999377	-3.06977	17.2688	0.293949	0.000602	0.38579	27.5933	124	5	300	9	4	3698145	8.19803	0	0.949402	0.952563	3.24467e-05	247	0.00801435	11
chr21_37071111-37074840	chr21:37072795:G:A	chr21	37072795	G	A	0.426667	0.095108	0.996142	-68.6046	321.173	0.616159	0.000817	0.492203	25.3818	137	30	310	5	11	37072795	157.276	0	0.99306	0.995766	8.04305e-72	153	1.23059e-69	181
chr21_37071111-37074840	chr21:37075306:C:T	chr21	37075306	C	T	0.16	2.72109	0.995273	-17.184	76.4611	0.429328	0.000957	0.548421	11.9159	163	30	310	9	11	37072795	35.5894	0	0.993101	0.963908	2.24592e-18	153	3.43626e-16	2330
chr21_37071111-37074840	chr21:37074163:A:G	chr21	37074163	A	G	0.1	0.102881	0.998154	-11.3407	49.6411	0.419586	0.001012	0.551273	10.2643	150	30	310	4	11	37072795	22.6329	0	0.993054	0.989356	1.84607e-12	153	2.82449e-10	1187
chr21_37071111-37074840	chr21:37056349:G:A	chr21	37056349	G	A	0.246667	2.29264	0.983117	-6.45526	27.4732	0.450469	0.001037	0.548449	10.6747	58	30	310	13	11	37072795	11.2882	0	0.993058	0.955893	1.59289e-07	153	2.43712e-05	16627
chr21_37071111-37074840	chr21:37082403:T:C	chr21	37082403	T	C	0.106667	1.93076	0.999365	-6.1633	26.0209	0.564478	0.00105	0.540285	12.5424	218	30	310	7	11	37072795	10.8462	0	0.993084	0.977034	3.37745e-07	153	5.1675e-05	9427
chr21_42107501-42108350	chr21:42107962:G:A	chr21	42107962	G	A	0.206667	2.40795	0.997318	-44.6926	211.41	0.048376	0.000297	0.535788	18.7736	134	3	300	6	4	42107962	103.846	0	0.993917	0.991813	6.76575e-48	217	1.46817e-45	36
chr21_42107501-42108350	chr21:42114598:A:G	chr21	42114598	A	G	0.066667	1.53061	0.994994	-7.69289	36.6416	0.739864	0.000985	0.122662	7.74372	194	3	300	8	4	42107962	17.0476	0	0.990426	0.970912	1.41973e-09	217	3.08081e-07	6672
chr21_42107501-42108350	chr21:42110217:C:G	chr21	42110217	C	G	0.553333	2.01276	0.99239	-5.20274	25.0306	0.340434	0.0013	0.167315	3.96712	154	3	300	7	4	42107962	11.2461	0	0.991689	0.984527	5.6429e-07	217	0.000122451	2291
chr21_42107501-42108350	chr21:42092393:G:GT	chr21	42092393	G	GT	0.406667	0.45101	0.946065	-5.01045	23.9745	0.672475	0.001279	0.165306	4.37989	40	3	300	13	4	42107962	10.6457	0	0.991843	0.86347	9.76217e-07	217	0.000211839	15533
chr21_42107501-42108350	chr21:42109710:A:AC	chr21	42109710	A	AC	0.04	0.130208	0.99962	-4.11501	19.6167	0.734897	0.001227	0.123831	6.85954	147	3	300	8	4	42107962	8.88874	0	0.990687	0.932664	9.46396e-06	217	0.00205368	1784
chr21_42107501-42108350	chr21:42129406:C:A	chr21	42129406	C	A	0.3	0.170068	0.999939	-3.57897	17.214	0.365288	0.001317	0.138894	3.4969	274	3	300	5	4	42107962	7.4347	0	0.991176	0.988389	3.33959e-05	217	0.00724692	21480
chr21_26719551-26720340	chr21:26719948:G:A	chr21	26719948	G	A	0.4	2.08333	0.999946	-38.2886	180.546	0.285512	0.000458	0.469025	15.8742	152	8	279	6	6	26719948	87.6896	0	0.994878	0.996417	3.68342e-41	204	7.51418e-39	2
chr21_26719551-26720340	chr21:26717154:CT:C	chr21	26717154	CT	C	0.066667	0.382653	0.990903	-10.3981	49.008	0.307905	0.000792	0.377607	5.20799	132	8	279	6	6	26719948	23.151	0	0.995132	0.959842	2.54924e-12	204	5.20045e-10	2792
chr21_26719551-26720340	chr21:26706848:G:A	chr21	26706848	G	A	0.14	2.15312	0.999884	-7.59001	35.6987	0.649422	0.000841	0.337742	8.58579	78	8	279	8	6	26719948	16.1899	0	0.994134	0.98517	2.30318e-09	204	4.69849e-07	13098
chr21_26719551-26720340	chr21:26719419:C:T	chr21	26719419	C	T	0.193333	9.65486	0.989924	-6.37983	30.1322	0.621867	0.000847	0.34837	7.32157	149	8	279	6	6	26719948	13.3619	0	0.994744	0.984415	4.03583e-08	204	8.2331e-06	527
chr21_26719551-26720340	chr21:26722836:C:T	chr21	26722836	C	T	0.206667	1.60111	0.99159	-4.6938	22.1368	0.614195	0.000866	0.354644	6.9828	174	8	279	5	6	26719948	9.49306	0	0.994717	0.984728	2.53898e-06	204	0.000517952	2890
chr21_26719551-26720340	chr21:26711203:T:C	chr21	26711203	T	C	0.08	0.567108	0.997738	-3.63784	16.93	0.650629	0.000896	0.338824	7.85853	106	8	279	7	6	26719948	7.26588	0	0.994275	0.968957	3.87843e-05	204	0.00791199	8743
chr21_13979841-13980830	chr21:13998483:G:T	chr21	13998483	G	T	0.193333	0.353776	0.945028	-35.4546	164.546	0.144938	0.003302	0.538052	5.1463	237	8	281	14	25	13979932	80.7835	0	0.831542	0.817843	1.1497e-37	118	1.35665e-35	18147
chr21_13979841-13980830	chr21:13999931:T:C	chr21	13999931	T	C	0.306667	2.7496	0.967409	-14.688	67.1199	0.699973	0.00439	0.442573	4.4232	243	8	281	14	25	13979932	31.9313	0	0.824029	0.907335	2.55491e-16	118	3.0148e-14	19595
chr21_45874841-45875590	chr21:45875107:A:G	chr21	45875107	A	G	0.693333	2.7496	0.995466	-30.212	142.781	0.75987	0.000501	0.489392	24.1121	133	4	258	9	5	45875107	69.9542	0	0.980836	0.989968	6.56439e-33	174	1.1422e-30	109
chr21_45874841-45875590	chr21:45873036:T:G	chr21	45873036	T	G	0.346667	4.6e-05	0.999042	-9.61083	44.5901	0.655608	0.001464	0.553499	8.55241	116	4	258	7	5	45875107	20.6706	0	0.993359	0.990706	2.42918e-11	174	4.22677e-09	2180
chr21_45874841-45875590	chr21:45858404:C:G	chr21	45858404	C	G	0.073333	0.469696	0.99979	-9.06374	41.4571	0.244231	0.001359	0.591032	5.66676	37	4	258	7	5	45875107	19.8716	0	0.993549	0.964571	1.20488e-10	174	2.09649e-08	16812
chr21_45874841-45875590	chr21:45868078:A:G	chr21	45868078	A	G	0.12	1.39463	0.991722	-7.18432	31.5163	0.28155	0.001304	0.549351	7.02896	91	4	258	13	5	45875107	14.7525	0	0.990663	0.944767	1.97769e-08	174	3.44119e-06	7138
chr21_45874841-45875590	chr21:45873785:C:T	chr21	45873785	C	T	0.053333	0.238048	0.964248	-6.54685	28.6209	0.248384	0.001314	0.613838	5.22341	125	4	258	7	5	45875107	13.6205	0	0.993647	0.919487	8.80271e-08	174	1.53167e-05	1431
chr21_27694661-27695040	chr21:27694892:T:C	chr21	27694892	T	C	0.12	0.007652	0.996245	-29.7973	142.073	0.103871	0.00062	0.400336	5.73992	204	4	468	6	7	27694892	69.9484	0	0.991892	0.985587	9.37333e-33	322	3.01821e-30	42
chr21_27694661-27695040	chr21:27692669:C:T	chr21	27692669	C	T	0.48	1.11255	0.996136	-8.60012	41.588	0.67916	0.00112	0.268421	3.96566	192	4	468	6	7	27694892	19.444	0	0.98848	0.99061	1.12681e-10	322	3.62832e-08	2181
chr21_39444581-39446430	chr21:39445174:T:C	chr21	39445174	T	C	0.366667	0.290172	0.99666	-25.7381	121.912	0.448188	0.000474	0.517689	88.0802	98	13	216	7	6	39445174	57.513	0	0.994886	0.989487	2.4126e-28	114	2.75037e-26	332
chr21_39444581-39446430	chr21:39468928:C:T	chr21	39468928	C	T	0.026667	0.056296	0.999433	-10.82	47.0893	0.373987	0.000517	0.52642	47.679	202	13	216	6	6	39445174	21.7997	0	0.99515	0.937667	6.78253e-12	114	7.73209e-10	23422
chr21_39444581-39446430	chr21:39464544:G:A	chr21	39464544	G	A	0.093333	0.794766	0.999756	-8.1991	35.1953	0.439671	0.000506	0.525339	59.0299	183	13	216	7	6	39445174	14.9639	0	0.995162	0.890114	2.9824e-09	114	3.39993e-07	19038
chr21_39444581-39446430	chr21:39430325:T:C	chr21	39430325	T	C	0.053333	0.238048	0.999714	-7.25886	30.9476	0.569264	0.000512	0.52139	71.4696	35	13	216	6	6	39445174	12.9818	0	0.995175	0.842732	2.65095e-08	114	3.02208e-06	15181
chr21_39444581-39446430	chr21:39437921:A:G	chr21	39437921	A	G	0.093333	0.794766	0.955648	-4.69419	19.1756	0.553762	0.000525	0.521872	61.2416	61	13	216	8	6	39445174	7.04492	0	0.995181	0.83125	1.1923e-05	114	0.00135922	7585
chr21_39444581-39446430	chr21:39469947:T:C	chr21	39469947	T	C	0.906667	0.223766	0.985739	-4.00508	15.9615	0.460082	0.00054	0.532088	52.5713	208	13	216	6	6	39445174	5.61411	0	0.99532	0.972401	6.46432e-05	114	0.00736933	24441
chr21_46183871-46185420	chr21:46179366:C:T	chr21	46179366	C	T	0.186667	0.217601	0.999912	-25.7243	120.746	0.155866	0.001722	0.396562	6.95932	162	11	304	36	39	46179999	58.6345	0	0.963726	0.860753	4.344e-28	135	5.8644e-26	5280
chr21_46183871-46185420	chr21:46186837:TTTTG:T	chr21	46186837	TTTTG	T	0.44	0.050599	0.978819	-7.30456	31.814	0.65986	0.004027	0.301473	3.76306	206	11	304	19	39	46179999	14.5414	0	0.960038	0.9505	1.69666e-08	135	2.2905e-06	2191
chr21_46183871-46185420	chr21:46188293:C:T	chr21	46188293	C	T	0.026667	0.056296	0.996889	-4.3924	18.1525	0.708498	0.004818	0.248819	6.69694	223	11	304	9	39	46179999	8.11892	0	0.950304	0.926293	2.03902e-05	135	0.00275268	3647
chr21_46634731-46636580	chr21:46635513:A:T	chr21	46635513	A	T	0.133333	7.10059	0.956398	-24.1299	116.959	0.398073	0.00056	0.481155	75.5101	142	9	254	6	6	46635513	55.6427	0	0.941512	0.930177	2.93074e-27	172	5.04087e-25	143
chr21_46634731-46636580	chr21:46635465:A:G	chr21	46635465	A	G	0.233333	1.53061	0.982907	-6.26324	30.6957	0.544221	0.000685	0.460985	57.6859	141	9	254	7	6	46635513	12.5907	0	0.940428	0.953717	3.01831e-08	172	5.1915e-06	191
chr21_46634731-46636580	chr21:46619455:A:G	chr21	46619455	A	G	0.546667	2.7928	0.999894	-5.90585	28.3149	0.459953	0.000653	0.482305	52.3569	59	9	254	8	6	46635513	11.3934	0	0.941035	0.992161	1.03098e-07	172	1.77329e-05	16201
chr21_46634731-46636580	chr21:46643564:C:G	chr21	46643564	C	G	0.9	0.102881	0.999843	-4.26888	20.096	0.451293	0.000677	0.474049	54.8447	186	9	254	7	6	46635513	7.67482	0	0.940793	0.975501	7.36497e-06	172	0.00126677	7908
chr21_32492121-32494050	chr21:32493610:G:A	chr21	32493610	G	A	0.146667	2.21558	0.984195	-23.9244	116.291	0.350104	1e-06	0.452832	68.1999	153	14	290	5	7	32493610	55.6854	0	0.982903	0.859486	4.10415e-27	168	6.89496e-25	524
chr21_32492121-32494050	chr21:32480971:A:T	chr21	32480971	A	T	0.486667	0.326725	0.985627	-4.8689	24.0623	0.444178	1e-06	0.430321	40.6599	91	14	290	9	7	32493610	9.68886	0	0.982635	0.967264	9.32678e-07	168	0.00015669	12115
chr21_37592791-37594040	chr21:37593239:T:C	chr21	37593239	T	C	0.34	0.468378	0.993138	-22.7858	110.944	0.352283	0.00071	0.483019	36.8778	127	11	269	6	6	37593239	53.2872	0	0.991819	0.993004	6.08755e-26	182	1.10793e-23	177
chr21_37592791-37594040	chr21:37591726:G:T	chr21	37591726	G	T	0.2	0	0.993037	-9.60357	44.4624	0.594942	0.000883	0.376214	27.0822	110	11	269	6	6	37593239	20.1306	0	0.990368	0.986038	2.59285e-11	182	4.71899e-09	1690
chr21_37592791-37594040	chr21:37597295:G:T	chr21	37597295	G	T	0.04	7.00232	0.999445	-6.49911	29.3609	0.312384	0.000861	0.396607	19.604	158	11	269	8	6	37593239	13.6695	0	0.988977	0.960263	6.00772e-08	182	1.09341e-05	3879
chr21_37592791-37594040	chr21:37590198:G:A	chr21	37590198	G	A	0.106667	1.06928	0.963768	-3.92646	17.2866	0.38599	0.00088	0.410971	17.0147	98	11	269	13	6	37593239	7.28377	0	0.990686	0.89858	3.21451e-05	182	0.00585041	3218
chr21_42080671-42082410	chr21:42081374:G:A	chr21	42081374	G	A	0.1	2.57202	0.999842	-20.1466	98.9961	0.67926	0.000534	0.602835	40.6788	146	9	282	5	5	42081374	47.1663	0	0.985796	0.990682	2.53005e-23	220	5.56611e-21	166
chr21_42080671-42082410	chr21:42082756:G:A	chr21	42082756	G	A	0.326667	4.40215	0.999909	-3.69611	19.654	0.420864	0.000401	0.698642	14.8192	153	9	282	4	5	42081374	8.05737	0	0.983742	0.992657	9.28067e-06	220	0.00204175	1216
chr21_42080671-42082410	chr21:42092393:G:GT	chr21	42092393	G	GT	0.406667	0.45101	0.946065	-3.40192	17.7419	0.570134	0.000391	0.704136	16.3647	192	9	282	6	5	42081374	6.9403	0	0.984245	0.887045	2.52989e-05	220	0.00556575	10853
chr21_44666541-44666930	chr21:44655238:TCTGCA:T	chr21	44655238	TCTGCA	T	0.826667	1.02011	0.975101	-19.8229	93.7092	0.760708	4e-06	0.588974	22.6085	92	6	379	12	6	44655673	45.5399	0	0.995019	0.882033	3.65458e-22	251	9.17301e-20	11498
chr21_44666541-44666930	chr21:44650117:T:C	chr21	44650117	T	C	0.553333	0.234572	0.992431	-11.5752	52.2968	0.638276	4e-06	0.645153	18.3479	57	6	379	6	6	44655673	24.4003	0	0.994891	0.98044	4.77141e-13	251	1.19762e-10	16619
chr21_44666541-44666930	chr21:44647263:C:T	chr21	44647263	C	T	0.886667	0.001775	0.922263	-4.82501	20.3194	0.640669	4e-06	0.69141	10.0521	37	6	379	10	6	44655673	8.98887	0	0.994849	0.842863	6.55333e-06	251	0.00164489	19473
chr21_34534341-34535060	chr21:34538474:A:AC	chr21	34538474	A	AC	0.226667	0.009335	0.993489	-19.2021	93.2619	0.673743	0.000997	0.479056	10.9205	185	12	388	7	6	34538474	44.6889	0	0.978726	0.984733	4.58126e-22	249	1.14073e-19	3774
chr21_34534341-34535060	chr21:34549905:C:T	chr21	34549905	C	T	0.646667	0.684115	0.989401	-17.4737	78.0919	0.648386	0.000739	0.563049	7.98353	280	12	388	6	6	34538474	37.1233	0	0.979009	0.979474	9.83572e-19	249	2.44909e-16	15205
chr21_34534341-34535060	chr21:34542324:G:A	chr21	34542324	G	A	0.1	0.925926	0.999844	-10.0432	44.2321	0.330003	0.000598	0.615108	6.384	214	12	388	7	6	34538474	20.7219	0	0.978008	0.963344	2.91655e-11	249	7.26222e-09	7624
chr21_34534341-34535060	chr21:34516073:G:A	chr21	34516073	G	A	0.12	0.007652	0.997546	-7.93225	34.68	0.628054	0.000811	0.549527	9.26071	46	12	388	6	6	34538474	15.6675	0	0.977113	0.980094	3.88607e-09	249	9.67632e-07	18627
chr21_34534341-34535060	chr21:34521439:T:C	chr21	34521439	T	C	0.62	0.006942	0.991478	-5.46051	23.2544	0.582822	0.000718	0.578624	7.54715	71	12	388	6	6	34538474	9.77551	0	0.976413	0.980002	1.41923e-06	249	0.000353389	13261
chr21_26093011-26093740	chr21:26102146:C:T	chr21	26102146	C	T	0.793333	0.718221	0.982867	-18.7246	91.6227	0.730251	0.000169	0.524257	30.3764	127	7	199	12	19	26102146	44.6947	0	0.984249	0.970048	1.04883e-21	162	1.69911e-19	8770
chr21_26093011-26093740	chr21:26103787:G:T	chr21	26103787	G	T	0.473333	0.307241	0.999949	-6.42779	32.0517	0.610476	0.000348	0.632022	14.8338	133	7	199	14	19	26102146	14.347	0	0.987795	0.991904	1.50122e-08	162	2.43197e-06	10411
chr21_37563241-37565090	chr21:37563977:G:C	chr21	37563977	G	C	0.513333	3.83465	0.99219	-18.392	90.6122	0.405771	0.000215	0.492084	35.8241	119	7	232	6	6	37563977	42.423	0	0.982596	0.993633	1.74779e-21	163	2.84889e-19	189
chr21_37563241-37565090	chr21:37564449:G:C	chr21	37564449	G	C	0.113333	0.001775	0.983959	-16.4606	76.9088	0.609923	0.000252	0.435621	37.3246	121	7	232	6	6	37563977	35.8467	0	0.983236	0.920207	1.79042e-18	163	2.91839e-16	283
chr21_37563241-37565090	chr21:37575161:A:G	chr21	37575161	A	G	0.16	0.004724	0.998124	-13.4833	62.0202	0.370506	0.000241	0.471641	23.6134	167	7	232	7	6	37563977	28.9185	0	0.982574	0.978033	3.39959e-15	163	5.54132e-13	10995
chr21_37563241-37565090	chr21:37565222:G:A	chr21	37565222	G	A	0.026667	0.056296	0.999433	-5.76273	25.9944	0.33406	0.000264	0.474601	15.8818	123	7	232	7	6	37563977	11.8346	0	0.982918	0.882837	3.42408e-07	163	5.58125e-05	1056
chr21_34543861-34546300	chr21:34545548:G:T	chr21	34545548	G	T	0.02	0.031237	0.998571	-18.5636	90.6133	0.667029	0.00031	0.521358	64.1942	191	19	418	7	25	34545548	43.044	0	0.983056	0.950354	1.74686e-21	250	4.36714e-19	468
chr21_34543861-34546300	chr21:34539743:C:T	chr21	34539743	C	T	0.1	0.102881	0.996433	-17.1562	82.6057	0.610273	0.00033	0.509225	49.6035	138	19	418	17	25	34545548	38.7005	0	0.982487	0.943976	1.00169e-19	250	2.50423e-17	5337
chr21_34543861-34546300	chr21:34522665:G:C	chr21	34522665	G	C	0.066667	0.382653	0.997652	-14.0885	62.9839	0.615084	0.000325	0.51513	49.9811	21	19	418	16	25	34545548	29.0294	0	0.983264	0.83415	2.08404e-15	250	5.21011e-13	22415
chr21_34543861-34546300	chr21:34566740:C:A	chr21	34566740	C	A	0.306667	0.264311	0.983169	-11.4284	50.3937	0.428794	0.000325	0.531513	30.6268	385	19	418	6	25	34545548	22.6593	0	0.982646	0.965956	1.258e-12	250	3.14499e-10	21660
chr21_34543861-34546300	chr21:34542491:C:T	chr21	34542491	C	T	0.133333	0.110947	0.969184	-8.41703	36.0875	0.410291	0.000331	0.523795	29.6469	161	19	418	8	25	34545548	15.75	0	0.983155	0.883323	1.8865e-09	250	4.71625e-07	2589
chr21_34543861-34546300	chr21:34569279:A:G	chr21	34569279	A	G	0.113333	1.22534	0.99796	-5.759	23.8571	0.565717	0.00034	0.535446	29.3246	407	19	418	10	25	34545548	9.78401	0	0.983453	0.969445	1.03759e-06	250	0.000259397	24199
chr21_34543861-34546300	chr21:34528461:A:G	chr21	34528461	A	G	0.22	0.849856	0.999922	-5.68991	23.5432	0.441709	0.000342	0.530049	25.8471	48	19	418	9	25	34545548	9.55757	0	0.982885	0.985182	1.22139e-06	250	0.000305348	16619
chr21_36112651-36113480	chr21:36127822:C:T	chr21	36127822	C	T	0.373333	0.582727	0.99422	-18.3212	89.6978	0.394917	0.000498	0.508526	64.1619	238	4	302	7	4	36127822	42.2887	0	0.989514	0.985483	2.77467e-21	206	5.71582e-19	14756
chr21_36112651-36113480	chr21:36095276:G:C	chr21	36095276	G	C	0.813333	0.217601	0.941321	-5.77665	26.3663	0.427016	0.000579	0.476433	39.8872	59	4	302	7	4	36127822	11.0355	0	0.989204	0.884545	2.82432e-07	206	5.81809e-05	17790
chr21_36112651-36113480	chr21:36104677:A:T	chr21	36104677	A	T	0.386667	1.16136	0.930879	-4.03219	18.4746	0.554004	0.000592	0.474818	32.8526	114	4	302	7	4	36127822	7.01265	0	0.989337	0.845369	1.72183e-05	206	0.00354698	8389
chr21_42621091-42622650	chr21:42633785:G:A	chr21	42633785	G	A	0.306667	0.000839	0.997636	-17.9453	87.8909	0.331221	0.00016	0.450512	19.3798	221	9	328	12	6	42642934	41.6563	0	0.99428	0.949198	6.91674e-21	264	1.82602e-18	11915
chr21_42621091-42622650	chr21:42623814:C:T	chr21	42623814	C	T	0.613333	0.349006	0.996138	-6.4803	31.4775	0.395526	0.000207	0.448676	14.0278	172	9	328	10	6	42642934	13.6101	0	0.994391	0.967467	2.01769e-08	264	5.32671e-06	1944
chr21_42621091-42622650	chr21:42620544:T:TA	chr21	42620544	T	TA	0.08	0.665564	0.993779	-4.74843	22.9854	0.609387	0.000203	0.415682	13.4091	153	9	328	6	6	42642934	9.80843	0	0.994304	0.974319	1.63236e-06	264	0.000430943	1326
chr21_42621091-42622650	chr21:42605066:T:C	chr21	42605066	T	C	0.626667	3.06417	0.977682	-3.77571	18.5144	0.428575	0.000202	0.415418	11.4087	53	9	328	6	6	42642934	7.32278	0	0.994281	0.961556	1.68629e-05	264	0.00445181	16804
chr21_24045461-24047050	chr21:24045993:G:A	chr21	24045993	G	A	0.32	0.130208	0.992525	-17.3464	87.3366	0.579433	0.000309	0.514356	67.2076	226	16	492	7	8	24045993	40.941	0	0.982364	0.992222	9.15405e-21	286	2.61806e-18	263
chr21_24045461-24047050	chr21:24045709:T:C	chr21	24045709	T	C	0.226667	0.009335	0.980039	-3.72735	19.102	0.455899	0.000314	0.56066	41.039	223	16	492	6	8	24045993	7.25078	0	0.982253	0.961548	1.23918e-05	286	0.00354406	547
chr21_24045461-24047050	chr21:24070627:C:A	chr21	24070627	C	A	0.426667	0.026778	0.990723	-3.72735	19.0641	0.537313	0.00031	0.559635	46.2467	480	16	492	5	8	24045993	7.01584	0	0.982015	0.981586	1.26401e-05	286	0.00361508	24371
chr21_40386281-40386610	chr21:40370122:T:G	chr21	40370122	T	G	0.186667	3.29497	0.996116	-17.629	84.61	0.222486	1.3e-05	0.330076	35.2906	38	2	208	7	3	40370122	41.1924	0	0.956581	0.991972	3.63432e-20	153	5.5605e-18	16324
chr21_42737821-42738760	chr21:42738337:G:A	chr21	42738337	G	A	0.14	0.258367	0.949903	-16.4224	81.9215	0.268293	0.000226	0.380342	15.7016	135	8	267	51	15	42738337	39.8148	0	0.926752	0.818034	1.416e-19	202	2.86031e-17	47
chr21_42737821-42738760	chr21:42721519:A:T	chr21	42721519	A	T	0.546667	0.433658	0.995526	-8.185	40.6005	0.377429	0.000459	0.350268	13.4758	51	8	267	26	15	42738337	18.5832	0	0.927919	0.989828	1.86759e-10	202	3.77253e-08	16771
chr21_42737821-42738760	chr21:42725097:G:A	chr21	42725097	G	A	0.246667	0.073628	0.996468	-6.9154	31.4487	0.368638	0.000463	0.329953	10.9221	70	8	267	25	15	42738337	14.2743	0	0.92788	0.988929	2.04785e-08	202	4.13665e-06	13193
chr21_39788051-39789170	chr21:39788674:A:G	chr21	39788674	A	G	0.253333	0.012985	0.999931	-16.3573	80.5951	0.561448	0.000225	0.49077	128.723	171	7	314	5	13	39788674	37.2779	0	0.988096	0.994794	2.77039e-19	231	6.39961e-17	64
chr21_39788051-39789170	chr21:39765572:A:G	chr21	39765572	A	G	0.46	0.163559	0.974166	-10.2738	47.6534	0.452259	0.000222	0.499039	111.291	21	7	314	6	13	39788674	20.9221	0	0.988474	0.946471	5.08641e-12	231	1.17496e-09	23038
chr21_39788051-39789170	chr21:39808149:A:G	chr21	39808149	A	G	0.826667	1.02011	0.991936	-8.43181	37.8451	0.446295	0.000228	0.495672	104.727	288	7	314	6	13	39788674	16.2951	0	0.988519	0.980039	7.65908e-10	231	1.76925e-07	19539
chr21_43269441-43271590	chr21:43271853:C:T	chr21	43271853	C	T	0.166667	10.6032	0.904322	-16.0955	78.7522	0.63971	8.8e-05	0.523702	26.021	52	18	228	18	16	43270976	36.7468	0	0.75207	0.815261	7.04112e-19	120	8.44935e-17	1337
chr21_43269441-43271590	chr21:43263394:A:G	chr21	43263394	A	G	0.04	0.130208	0.967828	-6.2215	29.1183	0.637028	9.3e-05	0.552705	17.4646	1	18	228	8	16	43270976	12.9047	0	0.752155	0.927241	6.80896e-08	120	8.17076e-06	7122
chr21_26795551-26796320	chr21:26795927:C:T	chr21	26795927	C	T	0.1	0.925926	0.999623	-16.2991	79.3168	0.269625	0.001316	0.463992	28.4305	136	7	268	6	7	26795927	38.3947	0	0.989882	0.985902	5.2909e-19	201	1.06347e-16	9
chr21_26795551-26796320	chr21:26793781:T:C	chr21	26793781	T	C	0.653333	1.02588	0.999943	-5.91952	28.4874	0.424507	0.001745	0.391353	33.2091	122	7	268	6	7	26795927	12.2378	0	0.987661	0.992106	9.43124e-08	201	1.89568e-05	2155
chr21_26795551-26796320	chr21:26793783:T:C	chr21	26793783	T	C	0.06	0.305568	0.998923	-4.60569	22.1659	0.607263	0.001973	0.358262	36.4348	123	7	268	7	7	26795927	9.48166	0	0.986225	0.961811	2.50074e-06	201	0.000502649	2153
chr21_37206981-37208900	chr21:37182541:G:T	chr21	37182541	G	T	0.286667	5.5269	0.998809	-15.4358	76.9866	0.580614	0.000512	0.487315	74.6047	1	15	213	11	8	37182541	35.749	0	0.993279	0.95505	1.72125e-18	128	2.2032e-16	25399
chr21_37206981-37208900	chr21:37187568:T:TAG	chr21	37187568	T	TAG	0.206667	0.718221	0.988711	-8.5406	43.4276	0.413801	0.000455	0.549175	40.0022	19	15	213	7	8	37182541	19.635	0	0.993492	0.966982	4.39942e-11	128	5.63125e-09	20372
chr21_37206981-37208900	chr21:37200518:C:T	chr21	37200518	C	T	0.14	2.15312	0.998786	-5.8777	25.5861	0.561023	0.000511	0.496952	62.6505	69	15	213	11	8	37182541	10.5009	0	0.993137	0.977193	4.23083e-07	128	5.41546e-05	7422
chr21_37206981-37208900	chr21:37208930:C:T	chr21	37208930	C	T	0.106667	0.031588	0.986528	-4.66447	19.7681	0.560766	0.000514	0.494895	62.6373	118	15	213	12	8	37182541	7.71166	0	0.993117	0.960847	8.74279e-06	128	0.00111908	990
chr21_37206981-37208900	chr21:37221319:G:T	chr21	37221319	G	T	0.26	3.39473	0.990838	-3.85303	16.1049	0.454456	0.000532	0.477097	61.161	162	15	213	6	8	37182541	5.77349	0	0.993125	0.975331	5.99284e-05	128	0.00767083	13379
chr21_17688711-17691410	chr21:17686750:T:C	chr21	17686750	T	C	0.06	2.23371	0.997272	-15.3914	77.7428	0.328618	0.000396	0.493351	27.2962	128	22	349	11	11	17686750	36.9038	0	0.95317	0.817235	1.17371e-18	237	2.78169e-16	3310
chr21_17688711-17691410	chr21:17679009:G:A	chr21	17679009	G	A	0.16	0.624764	0.984294	-8.08861	37.8752	0.584791	0.000475	0.465074	27.7815	84	22	349	9	11	17686750	16.6059	0	0.953576	0.911572	7.54166e-10	237	1.78737e-07	11051
chr21_17688711-17691410	chr21:17681224:A:G	chr21	17681224	A	G	0.126667	3.51714	0.958828	-6.77052	31.582	0.413182	0.000452	0.487491	20.6769	98	22	349	10	11	17686750	13.7791	0	0.953083	0.912447	1.91191e-08	237	4.53122e-06	8836
chr21_17688711-17691410	chr21:17696143:C:T	chr21	17696143	C	T	0.353333	1.77549	0.999943	-6.49766	30.2956	0.441399	0.000442	0.498669	21.6953	207	22	349	6	11	17686750	12.793	0	0.952586	0.991644	3.70973e-08	237	8.79206e-06	6083
chr21_40204801-40205250	chr21:40201364:T:C	chr21	40201364	T	C	0.546667	0.54655	0.999949	-15.0218	74.5482	0.704358	0.000391	0.612251	14.7064	174	7	399	6	6	40191313	35.7023	0	0.994941	0.991489	5.91763e-18	247	1.46165e-15	3662
chr21_37582591-37582900	chr21:37574280:G:A	chr21	37574280	G	A	0.16	0.004724	0.999898	-14.166	71.5623	0.261717	9e-06	0.464757	62.4412	75	1	254	7	3	37574280	34.5519	0	0.993397	0.989711	2.68646e-17	167	4.48638e-15	8466
chr21_45953031-45953620	chr21:45956745:A:G	chr21	45956745	A	G	0.673333	0.277434	0.993827	-14.018	71.251	0.316191	0.000597	0.473568	6.38113	188	8	305	7	9	45956745	33.8782	0	0.956088	0.986667	3.14554e-17	207	6.51127e-15	3419
chr21_45953031-45953620	chr21:45973354:C:T	chr21	45973354	C	T	0.673333	0.277434	0.95537	-5.89618	27.2445	0.371975	0.000559	0.539493	4.04359	273	8	305	8	9	45956745	12.0809	0	0.958968	0.907292	1.79281e-07	207	3.71112e-05	20028
chr21_45953031-45953620	chr21:45967367:G:C	chr21	45967367	G	C	0.706667	0.742301	0.983784	-4.97017	23.0055	0.375106	0.000588	0.529142	4.0114	241	8	305	7	9	45956745	10.0309	0	0.95549	0.969902	1.61542e-06	207	0.000334392	14041
chr21_45953031-45953620	chr21:45950063:C:A	chr21	45950063	C	A	0.466667	0.382653	0.985411	-4.4123	20.4999	0.616266	0.000634	0.496324	3.67764	135	8	305	8	9	45956745	8.80461	0	0.954759	0.967502	5.9634e-06	207	0.00123442	3263
chr21_45953031-45953620	chr21:45953164:G:A	chr21	45953164	G	A	0.16	0.004724	0.955131	-4.30333	19.9016	0.326795	0.000548	0.540843	2.89166	155	8	305	8	9	45956745	9.00064	0	0.956572	0.896153	8.15335e-06	207	0.00168774	162
chr21_34688311-34688460	chr21:34688369:C:G	chr21	34688369	C	G	0.193333	0.021203	0.993676	-13.9874	70.1625	0.831308	3e-05	0.813492	12.4562	142	1	234	6	5	34688369	33.7563	0	0.992113	0.992113	5.46152e-17	157	8.57459e-15	17
chr21_45231601-45232100	chr21:45231605:C:A	chr21	45231605	C	A	0.113333	1.419	0.998607	-14.4854	69.6475	0.153959	5e-06	0.577959	8.09853	102	3	349	6	3	45231605	33.8485	0	0.990525	0.98396	7.09096e-17	237	1.68056e-14	245
chr21_45231601-45232100	chr21:45233130:A:C	chr21	45233130	A	C	0.093333	0.794766	0.997306	-9.59539	46.7653	0.714347	1.2e-05	0.29788	13.3542	115	3	349	5	3	45231605	21.7866	0	0.990245	0.975966	8.00163e-12	237	1.89639e-09	1280
chr21_32983101-32983440	chr21:32983254:C:T	chr21	32983254	C	T	0.453333	0.074721	0.99496	-13.5246	68.7024	0.709879	0.001069	0.620418	21.2101	81	2	261	5	4	32983254	32.8079	0	0.994283	0.994355	1.14501e-16	200	2.29002e-14	16
chr21_32983101-32983440	chr21:32973659:A:G	chr21	32973659	A	G	0.626667	1.57985	0.999944	-4.58246	23.0199	0.373523	0.000856	0.726465	11.1079	36	2	261	4	4	32983254	10.0738	0	0.994388	0.992597	1.60333e-06	200	0.000320666	9611
chr21_14080211-14081270	chr21:14090104:G:A	chr21	14090104	G	A	0.306667	4.59391	0.984123	-13.5027	68.2708	0.298349	0.000977	0.495343	6.18774	272	17	441	13	10	14080664	32.7785	0	0.934329	0.958819	1.42513e-16	274	3.90486e-14	9364
chr21_14080211-14081270	chr21:14069693:T:A	chr21	14069693	T	A	0.12	0.007652	0.948111	-3.90947	22.1559	0.34481	0.001006	0.510478	5.07892	84	17	441	18	10	14080664	9.95438	0	0.928843	0.871548	2.5138e-06	274	0.00068878	11047
chr21_39451611-39452370	chr21:39451507:A:T	chr21	39451507	A	T	0.18	1.25152	0.999596	-14.0745	65.3227	0.733499	7e-06	0.606135	19.8675	106	4	216	6	4	39465475	30.9222	0	0.994952	0.984776	6.35858e-16	141	8.96559e-14	483
chr21_26842461-26847060	chr21:26844126:A:C	chr21	26844126	A	C	0.666667	1.47	0.941677	-13.4221	65.5599	0.562733	0.001315	0.486366	51.1106	122	24	326	6	11	26840441	30.0788	0	0.962441	0.906237	5.6373e-16	202	1.13873e-13	634
chr21_26842461-26847060	chr21:26843740:A:G	chr21	26843740	A	G	0.22	1.20304	0.994881	-8.52477	40.6376	0.547103	0.001305	0.514358	50.3172	116	24	326	5	11	26840441	17.6304	0	0.962497	0.993351	1.8325e-10	202	3.70164e-08	1020
chr21_26842461-26847060	chr21:26841409:G:A	chr21	26841409	G	A	0.06	2.23371	0.958627	-6.45666	30.1661	0.408623	0.001246	0.540465	44.3832	111	24	326	13	11	26840441	12.753	0	0.962299	0.805168	3.96577e-08	202	8.01086e-06	3351
chr21_26842461-26847060	chr21:26837348:A:G	chr21	26837348	A	G	0.18	0.198845	0.992015	-5.97555	27.8691	0.457865	0.001311	0.523351	41.2775	96	24	326	5	11	26840441	11.3516	0	0.962366	0.983303	1.29806e-07	202	2.62209e-05	7412
chr21_26842461-26847060	chr21:26846988:A:G	chr21	26846988	A	G	0.54	0.275926	0.977325	-4.607	20.8069	0.527313	0.001285	0.536357	43.9983	136	24	326	5	11	26840441	7.51985	0	0.962025	0.952041	5.07995e-06	202	0.00102615	2228
chr21_39115181-39115390	chr21:39115350:G:A	chr21	39115350	G	A	0.2	0.520833	0.999793	-12.5186	63.879	0.702662	2.6e-05	0.543818	24.1115	98	2	229	6	6	39115350	30.351	0	0.977602	0.945539	1.32298e-15	155	2.05062e-13	64
chr21_39115181-39115390	chr21:39124553:G:A	chr21	39124553	G	A	0.406667	1.54418	0.999919	-5.85198	27.9777	0.354673	2.1e-05	0.64304	11.2145	144	2	229	5	6	39115350	12.6654	0	0.976284	0.992823	1.22723e-07	155	1.90221e-05	9267
chr21_36075101-36075750	chr21:36068594:G:A	chr21	36068594	G	A	0.786667	0.945647	0.99119	-12.8377	63.5988	0.331807	7e-06	0.414857	36.0756	80	4	285	8	4	36068594	29.6106	0	0.987906	0.984351	1.52522e-15	183	2.79116e-13	6832
chr21_25835211-25836050	chr21:25822821:C:T	chr21	25822821	C	T	0.313333	0.11675	0.99791	-13.2019	63.6572	0.618705	2e-06	0.53374	29.7284	75	10	297	5	5	25821754	29.6803	0	0.987506	0.990547	1.48065e-15	210	3.10937e-13	12809
chr21_25835211-25836050	chr21:25811445:C:T	chr21	25811445	C	T	0.226667	0.009335	0.994523	-4.1014	20.0032	0.403463	2e-06	0.548732	17.9748	8	10	297	5	5	25821754	8.43568	0	0.987381	0.988609	7.73114e-06	210	0.00162354	24185
chr21_25835211-25836050	chr21:25824885:A:G	chr21	25824885	A	G	0.226667	0.009335	0.999924	-3.90997	18.7486	0.404937	2e-06	0.54126	17.3155	89	10	297	5	5	25821754	7.82583	0	0.98735	0.988476	1.49133e-05	210	0.00313179	10745
chr21_46202771-46203250	chr21:46202956:T:C	chr21	46202956	T	C	0.126667	1.5777	0.996662	-12.1484	62.3884	0.665011	0.000643	0.484595	28.4545	130	4	252	5	5	46202956	29.2814	0	0.990959	0.923191	2.81977e-15	175	4.9346e-13	54
chr21_46202771-46203250	chr21:46188666:G:A	chr21	46188666	G	A	0.446667	0.000293	0.999869	-9.50272	45.8959	0.617522	0.000609	0.557536	21.5186	79	4	252	5	5	46202956	20.9738	0	0.990635	0.991926	1.24704e-11	175	2.18233e-09	14344
chr21_46202771-46203250	chr21:46187143:A:G	chr21	46187143	A	G	0.333333	1.92	0.950918	-4.30792	19.557	0.584245	0.000627	0.565727	16.9629	71	4	252	6	5	46202956	7.94127	0	0.990852	0.916075	9.76444e-06	175	0.00170878	15867
chr21_45234991-45235220	chr21:45235148:C:T	chr21	45235148	C	T	0.106667	1.06928	0.989501	-12.2843	62.4523	0.750517	9e-06	0.546582	38.0108	120	3	351	5	4	45235148	29.8201	0	0.977839	0.987938	2.72971e-15	237	6.46941e-13	42
chr21_25567711-25569130	chr21:25568503:T:C	chr21	25568503	T	C	0.453333	0.03709	0.99995	-12.7404	60.9983	0.60737	6e-06	0.525157	45.2969	88	5	188	15	8	25568503	28.3794	0	0.98736	0.995878	5.71252e-15	127	7.2549e-13	83
chr21_33042111-33043470	chr21:33042994:C:T	chr21	33042994	C	T	0.22	0.061988	0.99397	-12.5976	60.8211	0.384673	0.000242	0.470817	61.8669	132	6	234	6	5	33042994	28.3978	0	0.971212	0.994154	6.25037e-15	182	1.13757e-12	204
chr21_33042111-33043470	chr21:33051592:T:G	chr21	33051592	T	G	0.18	0.198845	0.998653	-3.89119	18.6907	0.558936	0.000333	0.394456	50.1254	175	6	234	5	5	33042994	7.29141	0	0.97027	0.986976	1.53728e-05	182	0.00279785	8802
chr21_44697761-44698290	chr21:44698202:A:C	chr21	44698202	A	C	0.34	0.028835	0.999914	-11.6821	61.1087	0.626498	9e-06	0.501254	31.8965	197	9	385	8	5	44698202	28.5935	0	0.985451	0.994407	5.40095e-15	266	1.43665e-12	176
chr21_44697761-44698290	chr21:44702416:A:C	chr21	44702416	A	C	0.133333	0.110947	0.989895	-5.41066	26.0484	0.612961	8e-06	0.524286	27.1073	232	9	385	5	5	44698202	11.4436	0	0.984599	0.979243	3.3296e-07	266	8.85674e-05	4390
chr21_44697761-44698290	chr21:44673905:C:CA	chr21	44673905	C	CA	0.433333	2.10223	0.92833	-4.89001	23.5699	0.405166	7e-06	0.542104	17.3007	6	9	385	7	5	44698202	10.1647	0	0.985015	0.836182	1.20457e-06	266	0.000320416	24121
chr21_44697761-44698290	chr21:44674600:T:C	chr21	44674600	T	C	0.446667	0.000293	0.990383	-4.10536	19.8087	0.416298	7e-06	0.541354	16.8612	12	9	385	7	5	44698202	8.28488	0	0.98509	0.980122	8.55908e-06	266	0.00227672	23426
chr21_37220301-37221650	chr21:37221160:G:T	chr21	37221160	G	T	0.293333	0.655416	0.994005	-11.4587	58.7874	0.41679	0.001022	0.489639	36.7248	109	7	198	6	6	37221160	26.96	0	0.9579	0.925542	1.75664e-14	129	2.26607e-12	184
chr21_37220301-37221650	chr21:37229021:TA:T	chr21	37229021	TA	T	0.693333	4.84558	0.985585	-5.77568	28.7381	0.441466	0.001174	0.459604	32.3734	140	7	198	6	6	37221160	12.0053	0	0.957831	0.960734	8.28594e-08	129	1.06889e-05	8045
chr21_37220301-37221650	chr21:37232299:C:G	chr21	37232299	C	G	0.1	0.925926	0.993219	-3.92622	18.5517	0.571878	0.001199	0.458715	30.9937	155	7	198	6	6	37221160	7.37849	0	0.95785	0.974765	1.65359e-05	129	0.00213313	11323
chr21_41207301-41208360	chr21:41207740:A:G	chr21	41207740	A	G	0.026667	0.056296	0.998668	-11.7222	57.4547	0.279374	2e-06	0.462024	37.44	150	10	272	5	5	41207740	27.5599	0	0.993273	0.959982	3.45856e-14	181	6.25999e-12	90
chr21_41207301-41208360	chr21:41206877:TTAA:T	chr21	41206877	TTAA	T	0.113333	1.419	0.998015	-5.06858	24.744	0.576858	2e-06	0.392274	50.5784	146	10	272	5	5	41207740	10.3937	0	0.993154	0.983082	6.5473e-07	181	0.000118506	953
chr21_41207301-41208360	chr21:41221608:G:A	chr21	41221608	G	A	0.1	0.102881	0.978931	-5.06858	24.7306	0.391312	2e-06	0.422653	33.6565	226	10	272	6	5	41207740	10.9407	0	0.993324	0.960002	6.59283e-07	181	0.00011933	13778
chr21_41207301-41208360	chr21:41197655:TA:T	chr21	41197655	TA	T	0.04	0.130208	0.973705	-5.00482	24.3581	0.326933	2e-06	0.44298	37.5328	96	10	272	21	5	41207740	11.0435	0	0.993305	0.861268	7.9989e-07	181	0.00014478	10175
chr21_32949821-32949960	chr21:32949943:G:C	chr21	32949943	G	C	0.68	0.490647	0.986934	-11.6181	56.5644	0.280042	4.9e-05	0.285082	29.6412	102	1	166	6	5	32949943	26.9476	0	0.98133	0.98133	5.43886e-14	140	7.6144e-12	53
chr21_39182311-39184620	chr21:39169671:AC:A	chr21	39169671	AC	A	0.046667	0.179715	0.955126	-10.8125	56.3353	0.565565	0.000572	0.485434	203.024	76	14	255	7	5	39169671	25.2794	0	0.982969	0.801785	6.11077e-14	131	8.00511e-12	13795
chr21_39182311-39184620	chr21:39185406:T:C	chr21	39185406	T	C	0.186667	1.50562	0.999913	-8.21336	36.6241	0.457599	0.000521	0.51472	156.914	162	14	255	5	5	39169671	15.3373	0	0.982968	0.936527	1.43249e-09	131	1.87656e-07	1940
chr21_21971281-21971880	chr21:21964621:G:A	chr21	21964621	G	A	0.78	1.20304	0.969718	-11.3467	55.9035	0.351631	0.001186	0.504787	16.2119	134	4	394	11	3	21964621	26.0013	0	0.995029	0.907119	7.61153e-14	271	2.06272e-11	6959
chr21_21971281-21971880	chr21:21970287:T:C	chr21	21970287	T	C	0.646667	1.42646	0.978168	-6.10725	28.6383	0.407442	0.001207	0.515726	10.9967	168	4	394	6	3	21964621	12.4252	0	0.995104	0.946615	8.7238e-08	271	2.36415e-05	1293
chr21_21971281-21971880	chr21:21993770:A:T	chr21	21993770	A	T	0.82	0.198845	0.977075	-4.41202	20.9315	0.391371	0.001168	0.527556	11.8938	378	4	394	11	3	21964621	8.82109	0	0.995074	0.946911	4.75999e-06	271	0.00128996	22190
chr21_21971281-21971880	chr21:21976939:A:G	chr21	21976939	A	G	0.026667	0.056296	0.988334	-3.84025	18.3551	0.667433	0.001179	0.52655	14.3756	234	4	394	6	3	21964621	8.05112	0	0.995079	0.920557	1.83325e-05	271	0.0049681	5359
chr21_25949951-25950280	chr21:25950211:T:A	chr21	25950211	T	A	0.193333	0.785025	0.996674	-10.7165	53.9265	0.681702	0.000774	0.55213	16.3734	105	3	224	4	8	25950211	25.3213	0	0.98838	0.991691	2.08134e-13	160	3.33014e-11	95
chr21_25949951-25950280	chr21:25950194:T:C	chr21	25950194	T	C	0.053333	3.2369	0.998006	-7.87033	39.0833	0.206573	0.000444	0.715882	7.1407	104	3	224	5	8	25950211	18.9427	0	0.988596	0.980128	4.06103e-10	160	6.49765e-08	78
chr21_25949951-25950280	chr21:25954196:T:C	chr21	25954196	T	C	0.633333	0.001717	0.989393	-5.69893	27.1577	0.653714	0.000656	0.620473	8.05895	124	3	224	5	8	25950211	12.3886	0	0.987933	0.978761	1.87516e-07	160	3.00026e-05	4080
chr21_25949951-25950280	chr21:25934596:C:T	chr21	25934596	C	T	0.033333	0.08918	0.953465	-4.23466	19.8155	0.698644	0.000655	0.626355	13.7528	36	3	224	5	8	25950211	8.88171	0	0.988709	0.913891	8.52863e-06	160	0.00136458	15520
chr21_43289971-43291260	chr21:43292391:A:T	chr21	43292391	A	T	0.393333	1.34503	0.9571	-10.0301	52.4895	0.376221	0.002069	0.441378	20.2516	202	15	352	7	7	43292391	24.2647	0	0.933254	0.933326	4.32549e-13	200	8.65098e-11	1775
chr21_43289971-43291260	chr21:43297123:C:T	chr21	43297123	C	T	0.153333	0.460966	0.999895	-4.82951	23.1341	0.608553	0.002427	0.390387	19.7448	223	15	352	7	7	43292391	9.87546	0	0.932998	0.983475	1.51085e-06	200	0.00030217	6507
chr21_31293751-31294830	chr21:31294488:T:C	chr21	31294488	T	C	0.18	1.50857	0.998785	-9.77051	50.0353	0.6102	1e-06	0.622416	38.0598	86	4	188	6	7	31294488	22.7803	0	0.973804	0.986997	1.51007e-12	126	1.90269e-10	198
chr21_31293751-31294830	chr21:31292982:C:T	chr21	31292982	C	T	0.226667	7.46154	0.994772	-4.46672	24.4021	0.41504	1e-06	0.695	22.6362	79	4	188	5	7	31294488	10.3808	0	0.975505	0.991262	7.81827e-07	126	9.85102e-05	1308
chr21_44356571-44357240	chr21:44358861:C:T	chr21	44358861	C	T	0.333333	3.63	0.997834	-9.58031	48.6102	0.682508	1.4e-05	0.59377	13.7551	167	2	275	4	4	44358861	22.6243	0	0.995912	0.99337	3.12242e-12	192	5.99504e-10	1955
chr21_39569061-39569620	chr21:39569381:C:G	chr21	39569381	C	G	0.293333	3.90326	0.99858	-9.07734	49.0652	0.382034	3e-06	0.406108	36.9493	162	8	338	5	6	39569381	22.6951	0	0.994583	0.996022	2.47596e-12	245	6.0661e-10	41
chr21_31338621-31339080	chr21:31336126:A:C	chr21	31336126	A	C	0.22	1.20304	0.998617	-9.52772	48.2448	0.700856	0.000842	0.61109	21.3127	120	3	252	9	7	31335148	22.8113	0	0.979856	0.988073	3.76204e-12	185	6.95977e-10	2724
chr21_31338621-31339080	chr21:31354846:G:A	chr21	31354846	G	A	0.553333	3.42862	0.980027	-5.20484	24.2596	0.348989	0.000711	0.68541	12.6594	209	3	252	7	7	31335148	10.9609	0	0.978656	0.95083	8.41849e-07	185	0.000155742	15996
chr21_33380001-33381420	chr21:33376275:G:A	chr21	33376275	G	A	0.04	0.130208	0.997379	-9.09618	45.968	0.356731	0.000333	0.490589	48.9568	82	11	200	7	17	33379211	21.0928	0	0.986077	0.817919	1.20202e-11	147	1.76697e-09	4435
chr21_33380001-33381420	chr21:33373550:A:G	chr21	33373550	A	G	0.386667	0.146708	0.996856	-3.67785	18.2732	0.538543	0.000378	0.46639	49.3315	74	11	200	6	17	33379211	6.60973	0	0.98544	0.991655	1.91382e-05	147	0.00281331	7160
chr21_33380001-33381420	chr21:33401471:C:T	chr21	33401471	C	T	0.18	0.113163	0.986828	-3.67785	18.2497	0.54947	0.000382	0.462207	52.6256	185	11	200	8	17	33379211	6.83334	0	0.985894	0.968377	1.93759e-05	147	0.00284826	20761
chr21_16402691-16403410	chr21:16402983:T:C	chr21	16402983	T	C	0.246667	2.53719	0.991835	-8.97072	45.9585	0.392859	3e-06	0.480919	29.1481	156	8	264	5	5	16402983	21.1448	0	0.978161	0.989863	1.20788e-11	189	2.28289e-09	67
chr21_16402691-16403410	chr21:16402947:A:G	chr21	16402947	A	G	0.033333	0.08918	0.954078	-3.43937	17.5801	0.329882	4e-06	0.47227	23.2531	155	8	264	8	5	16402983	8.00342	0	0.976834	0.952059	2.75457e-05	189	0.00520614	103
chr21_41643251-41643690	chr21:41643596:T:C	chr21	41643596	T	C	0.5	3	0.943099	-8.25351	44.9854	0.668313	1.7e-05	0.561157	18.8249	135	2	281	7	4	41643596	21.0294	0	0.92147	0.857291	1.9851e-11	209	4.14886e-09	126
chr21_31472091-31473050	chr21:31474734:G:A	chr21	31474734	G	A	0.153333	0.460966	0.996657	-8.47498	45.0715	0.388779	0.000199	0.481696	59.0722	162	14	329	7	6	31474734	20.6692	0	0.992956	0.982004	1.8997e-11	250	4.74925e-09	2164
chr21_31472091-31473050	chr21:31496232:G:A	chr21	31496232	G	A	0.22	0.849856	0.998996	-5.27688	27.3459	0.562403	0.000213	0.459845	57.9879	314	14	329	6	6	31474734	11.4393	0	0.992915	0.989516	1.70128e-07	250	4.25319e-05	23662
chr21_31472091-31473050	chr21:31469557:G:A	chr21	31469557	G	A	0.053333	0.238048	0.99788	-5.27688	27.1274	0.587913	0.000221	0.446634	60.1937	124	14	329	6	6	31474734	11.6586	0	0.992608	0.960712	1.90478e-07	250	4.76194e-05	3013
chr21_31472091-31473050	chr21:31480566:C:T	chr21	31480566	C	T	0.053333	3.2369	0.999711	-4.74325	22.2766	0.381228	0.000212	0.46044	47.125	190	14	329	7	6	31474734	9.78075	0	0.992417	0.968216	2.36062e-06	250	0.000590156	7996
chr21_31472091-31473050	chr21:31459781:G:C	chr21	31459781	G	C	0.366667	0.290172	0.996295	-3.80198	18.0027	0.448827	0.000209	0.471474	49.1172	65	14	329	6	6	31474734	6.83949	0	0.99283	0.990463	2.20587e-05	250	0.00551468	12789
chr21_36288811-36290320	chr21:36286792:A:G	chr21	36286792	A	G	0.426667	0.026778	0.995322	-9.25243	43.8936	0.568896	0.00116	0.54666	48.9338	140	6	281	5	4	36286792	19.573	0	0.99464	0.990271	3.46715e-11	176	6.10218e-09	2774
chr21_36288811-36290320	chr21:36291819:G:T	chr21	36291819	G	T	0.126667	0.045048	0.996326	-4.25548	19.7786	0.437863	0.001049	0.592931	39.1131	169	6	281	5	4	36286792	7.93502	0	0.99468	0.981938	8.6949e-06	176	0.0015303	2253
chr21_33323901-33325920	chr21:33338260:T:A	chr21	33338260	T	A	0.546667	0.074721	0.999148	-7.85849	42.8635	0.466411	0.000637	0.491694	154.563	187	10	236	4	4	33338260	18.2745	0	0.995883	0.992612	5.86945e-11	167	9.80198e-09	13350
chr21_33323901-33325920	chr21:33315661:A:T	chr21	33315661	A	T	0.56	0.050599	0.998188	-4.96086	21.7783	0.476784	0.000659	0.484737	135.8	89	10	236	4	4	33338260	7.78443	0	0.995751	0.992206	3.06038e-06	167	0.000511083	9249
chr21_36428881-36429230	chr21:36429047:C:T	chr21	36429047	C	T	0.353333	3.37766	0.964303	-7.72195	42.9103	0.644956	1.7e-05	0.590526	37.1794	92	3	331	6	4	36429047	19.8124	0	0.957637	0.920106	5.73093e-11	203	1.16338e-08	9
chr21_31136651-31137610	chr21:31137089:G:A	chr21	31137089	G	A	0.046667	0.179715	0.997887	-7.76626	42.7186	0.300502	2e-06	0.478196	52.5726	139	6	271	6	4	31137089	20.2593	0	0.983394	0.975003	6.32075e-11	214	1.35264e-08	41
chr21_36155681-36157760	chr21:36174045:C:T	chr21	36174045	C	T	0.08	0.567108	0.954954	-9.5414	41.5367	0.44666	0.00055	0.505196	139.155	259	18	337	12	14	36169372	17.8687	0	0.990267	0.804808	1.1568e-10	137	1.58482e-08	17325
chr21_36155681-36157760	chr21:36150755:G:A	chr21	36150755	G	A	0.06	0.305568	0.988277	-4.72315	19.7794	0.542158	0.000551	0.505629	163.996	112	18	337	8	14	36169372	6.94382	0	0.990225	0.847695	8.6915e-06	137	0.00119074	5965
chr21_31546631-31547440	chr21:31547272:G:T	chr21	31547272	G	T	0.466667	0.382653	0.99995	-8.49536	42.3398	0.596152	0.000438	0.493578	67.7265	119	8	278	5	5	31547272	19.1139	0	0.991778	0.98989	7.6717e-11	213	1.63407e-08	236
chr21_31546631-31547440	chr21:31539550:C:T	chr21	31539550	C	T	0.093333	0.794766	0.980446	-7.66063	38.0006	0.337803	0.000372	0.562523	39.6928	74	8	278	6	5	31547272	17.8003	0	0.992321	0.959276	7.07241e-10	213	1.50642e-07	7486
chr21_17989911-17990300	chr21:17990193:C:G	chr21	17990193	C	G	0.206667	0.314804	0.998146	-7.77507	41.5739	0.3278	0.001115	0.479442	19.7213	121	4	239	5	7	17990193	19.5981	0	0.995156	0.990508	1.13498e-10	158	1.79327e-08	87
chr21_17989911-17990300	chr21:17986647:C:T	chr21	17986647	C	T	0.566667	0.259516	0.996788	-4.3491	19.4548	0.394893	0.001163	0.455435	16.4339	103	4	239	4	7	17990193	8.28633	0	0.995039	0.991377	1.03006e-05	158	0.00162749	3459
chr21_43354911-43356450	chr21:43356935:CTAGT:C	chr21	43356935	CTAGT	C	0.613333	0.146708	0.972255	-7.8203	42.0326	0.597589	0.000173	0.664409	18.9553	150	9	337	8	6	43355398	18.8658	0	0.967969	0.941127	8.97633e-11	257	2.30692e-08	1255
chr21_43354911-43356450	chr21:43367083:A:G	chr21	43367083	A	G	0.76	0.041038	0.982525	-3.52769	18.339	0.58301	0.000182	0.672914	15.4134	256	9	337	8	6	43355398	7.41074	0	0.967967	0.959872	1.84885e-05	257	0.00475154	11403
chr21_41869921-41870050	chr21:41869097:T:C	chr21	41869097	T	C	0.4	0	0.99699	-7.56472	41.0779	0.309119	0.000948	0.321336	22.2012	145	3	321	9	4	41869097	19.3661	0	0.987235	0.992541	1.46281e-10	257	3.75942e-08	889
chr21_27891291-27891930	chr21:27872892:G:A	chr21	27872892	G	A	0.373333	0.050062	0.971087	-7.23898	38.7391	0.607331	4e-06	0.443714	36.6396	25	4	270	6	6	27872892	17.4643	0	0.970912	0.943285	4.84395e-10	138	6.68466e-08	18718
chr21_27891291-27891930	chr21:27891242:A:G	chr21	27891242	A	G	0.06	2.23371	0.933814	-4.52243	21.887	0.317715	3e-06	0.551745	20.0097	134	4	270	8	6	27872892	10.1034	0	0.970992	0.885454	2.89188e-06	138	0.00039908	368
chr21_36073511-36074160	chr21:36074154:G:C	chr21	36074154	G	C	0.793333	0.718221	0.972207	-7.12776	38.3548	0.334755	1.5e-05	0.412722	27.5127	115	3	282	6	5	36074154	17.6145	0	0.990008	0.951878	5.89821e-10	183	1.07937e-07	318
chr21_41753121-41753650	chr21:41753099:G:A	chr21	41753099	G	A	0.173333	1.02011	0.993767	-7.53047	38.7436	0.705471	3.8e-05	0.68748	18.7647	124	1	305	9	3	41754867	17.9202	0	0.987879	0.975352	4.83283e-10	228	1.10189e-07	287
chr21_22582011-22582710	chr21:22582747:A:G	chr21	22582747	A	G	0.08	0.567108	0.989551	-7.77065	37.0376	0.620064	5e-06	0.532535	37.9679	167	4	278	6	5	22580140	16.6876	0	0.992393	0.970822	1.15873e-09	114	1.32095e-07	387
chr21_22582011-22582710	chr21:22588821:T:C	chr21	22588821	T	C	0.04	0.130208	0.959524	-3.86998	19.1425	0.312293	4e-06	0.573008	22.4145	188	4	278	6	5	22580140	8.81537	0	0.992585	0.924283	1.21315e-05	114	0.00138299	6461
chr21_22582011-22582710	chr21:22592273:T:A	chr21	22592273	T	A	0.72	0.004724	0.99002	-3.44953	16.4546	0.435525	4e-06	0.581231	28.9738	216	4	278	6	5	22580140	6.29884	0	0.990563	0.980052	4.98299e-05	114	0.00568061	9913
chr21_22582011-22582710	chr21:22576819:T:C	chr21	22576819	T	C	0.433333	0.001536	0.984681	-3.3708	15.8307	0.563535	5e-06	0.558949	24.7365	135	4	278	7	5	22580140	6.03418	0	0.991117	0.969057	6.92689e-05	114	0.00789666	5541
chr21_45835841-45836920	chr21:45836401:A:G	chr21	45836401	A	G	0.066667	0.382653	0.99977	-7.72968	37.8757	0.304415	0.000829	0.464313	37.3538	146	6	297	8	13	45836401	17.9921	0	0.991394	0.973819	7.53967e-10	243	1.83214e-07	21
chr21_45835841-45836920	chr21:45829067:T:C	chr21	45829067	T	C	0.306667	1.24348	0.999847	-3.97675	20.2631	0.431741	0.001059	0.353598	50.9955	85	6	297	12	13	45836401	8.31525	0	0.986145	0.989502	6.74913e-06	243	0.00164004	7313
chr21_35239341-35240610	chr21:35239944:C:A	chr21	35239944	C	A	0.013333	0.013696	0.990914	-6.50932	36.9395	0.257901	0.00036	0.514707	57.0873	139	4	255	7	7	35239944	17.6537	0	0.949377	0.928249	1.21855e-09	166	2.02279e-07	32
chr21_43045321-43046170	chr21:43035534:G:A	chr21	43035534	G	A	0.14	0.258367	0.999446	-7.88722	35.9718	0.230641	0.01	0.5	29.1284	87	0	136	6	6	43032653	17.5568	0		0.986316	2.00198e-09	104	2.08205e-07	10212
chr21_37944621-37944850	chr21:37944617:G:A	chr21	37944617	G	A	0.306667	0.000839	0.999939	-6.80651	36.346	0.691887	0.00236	0.357769	18.8112	63	3	189	5	4	37952931	16.9841	0	0.982059	0.991094	1.65218e-09	144	2.37914e-07	119
chr21_44114141-44114170	chr21:44093664:G:A	chr21	44093664	G	A	0.413333	0.31931	0.983469	-7.20755	32.5466	0.831392	0.01	0.5	6.25897	8	0	38	7	7	44092368	16.0054	0		0.973611	1.1637e-08	24	2.79288e-07	20492
chr21_22536501-22536770	chr21:22548427:A:G	chr21	22548427	A	G	0.386667	5.43173	0.999944	-6.4827	35.1494	0.636698	1e-05	0.596665	30.6509	137	3	212	4	5	22548427	16.0163	0	0.99199	0.9938	3.0536e-09	105	3.20628e-07	11791
chr21_36989431-36991360	chr21:36989925:GGCCGCGCTGC:G	chr21	36989925	GGCCGCGCTGC	G	0.046667	0.179715	0.963223	-7.92974	36.1665	0.411377	0.000248	0.488436	121.722	160	20	309	25	9	36983502	15.7736	0	0.989936	0.811825	1.81157e-09	180	3.26083e-07	471
chr21_36989431-36991360	chr21:37005242:A:AT	chr21	37005242	A	AT	0.04	0.130208	0.976153	-7.28605	33.0845	0.431825	0.000243	0.491999	134.47	251	20	309	8	9	36983502	13.9547	0	0.989958	0.806359	8.82375e-09	180	1.58828e-06	14846
chr21_36989431-36991360	chr21:37009336:A:G	chr21	37009336	A	G	0.046667	0.179715	0.998632	-6.89877	31.3149	0.434649	0.000249	0.484738	132.66	270	20	309	8	9	36983502	13.0562	0	0.989957	0.832009	2.19387e-08	180	3.94897e-06	18940
chr21_36989431-36991360	chr21:37015471:T:C	chr21	37015471	T	C	0.146667	0.127266	0.999573	-6.10418	27.5289	0.4704	0.000239	0.502803	133.712	303	20	309	5	9	36983502	10.7711	0	0.989961	0.983252	1.54764e-07	180	2.78575e-05	25075
chr21_36989431-36991360	chr21:36972879:C:T	chr21	36972879	C	T	0.92	0.567108	0.963979	-5.66876	25.3791	0.532724	0.000247	0.492518	127.815	50	20	309	18	9	36983502	9.82298	0	0.98996	0.897289	4.70999e-07	180	8.47798e-05	17517
chr21_36989431-36991360	chr21:36998021:T:C	chr21	36998021	T	C	0.046667	0.179715	0.999673	-5.18954	23.1733	0.545129	0.000252	0.480604	159.271	217	20	309	8	9	36983502	8.67322	0	0.989957	0.829697	1.48041e-06	180	0.000266473	7625
chr21_36989431-36991360	chr21:36978262:A:G	chr21	36978262	A	G	0.493333	0.651078	0.997328	-5.18954	23.1694	0.522689	0.000253	0.486396	132.475	91	20	309	5	9	36983502	8.4415	0	0.989958	0.992494	1.48342e-06	180	0.000267015	12134
chr21_36989431-36991360	chr21:37016210:G:A	chr21	37016210	G	A	0.24	1.13112	0.998586	-4.0829	18.1849	0.522303	0.000247	0.491958	139.137	307	20	309	5	9	36983502	6.02437	0	0.989959	0.989743	2.00463e-05	180	0.00360833	25814
chr21_36989431-36991360	chr21:36977962:G:A	chr21	36977962	G	A	0.073333	1.0279	0.999594	-3.94767	17.2711	0.546707	0.00025	0.48167	166.292	87	20	309	27	9	36983502	5.75033	0	0.989955	0.858873	3.24087e-05	180	0.00583357	12434
chr21_19049691-19049880	chr21:19049741:C:T	chr21	19049741	C	T	0.053333	0.238048	0.931269	-6.35652	37.3114	0.213371	3e-06	0.556885	17.6968	219	4	437	7	7	19049741	18.1163	0	0.959348	0.905752	1.00693e-09	338	3.40343e-07	45
chr21_19049691-19049880	chr21:19040312:T:C	chr21	19040312	T	C	0.1	0.925926	0.925894	-5.71223	33.0726	0.656974	4e-06	0.465705	37.1859	136	4	437	8	7	19049741	14.9306	0	0.952372	0.852824	8.87806e-09	338	3.00078e-06	9474
chr21_19049691-19049880	chr21:19043631:T:C	chr21	19043631	T	C	0.36	0.130208	0.999917	-3.70419	19.7874	0.596853	4e-06	0.502362	22.1593	150	4	437	7	7	19049741	8.27042	0	0.948141	0.991064	8.65535e-06	338	0.00292551	6155
chr21_46056651-46056830	chr21:46056259:A:G	chr21	46056259	A	G	0.206667	0.020507	0.992097	-6.52999	36.1682	0.653798	2e-05	0.473045	27.655	114	3	290	5	6	46056259	16.5955	0	0.990506	0.98349	1.81002e-09	209	3.78295e-07	481
chr21_46056651-46056830	chr21:46056826:C:T	chr21	46056826	C	T	0.04	0.130208	0.966595	-3.27529	17.0407	0.669303	2e-05	0.491401	27.2724	124	3	290	6	6	46056259	7.48426	0	0.98823	0.959886	3.65879e-05	209	0.00764687	86
chr21_37915391-37917160	chr21:37895791:C:T	chr21	37895791	C	T	0.013333	0.013696	0.849066	-6.1708	34.3819	0.646033	0.000165	0.506314	99.3685	12	6	149	7	7	37895791	15.4926	0	0.968737	0.850242	4.52912e-09	107	4.84616e-07	20485
chr21_44918941-44919020	chr21:44919414:A:G	chr21	44919414	A	G	0.253333	1.22534	0.974266	-6.09053	34.8755	0.752133	0.01	0.5	21.6392	162	0	326	8	3	44919414	16.5478	0		0.944513	3.51472e-09	248	8.71651e-07	434
chr21_41146921-41148200	chr21:41147462:C:T	chr21	41147462	C	T	0.106667	1.06928	0.987903	-5.75234	33.7276	0.583172	0.000393	0.481406	62.6557	142	11	279	5	3	41147462	14.7444	0	0.978208	0.986358	6.33947e-09	207	1.31227e-06	98
chr21_15290591-15290810	chr21:15290685:C:T	chr21	15290685	C	T	0.16	3.1935	0.955228	-5.7186	33.1924	0.275836	0.0008	0.451686	13.9454	119	2	229	39	12	15290685	16.3913	0	0.886557	0.84613	8.34768e-09	160	1.33563e-06	15
chr21_42861251-42862600	chr21:42882701:A:G	chr21	42882701	A	G	0.486667	0.326725	0.995231	-6.2225	33.4024	0.580968	0.000521	0.582995	40.6231	298	4	329	6	6	42882701	14.5359	0	0.989119	0.991157	7.49299e-09	193	1.44615e-06	20775
chr21_23690341-23690690	chr21:23690559:G:C	chr21	23690559	G	C	0.16	0.004724	0.995332	-6.33472	33.0269	0.253937	3e-05	0.320492	10.9754	126	1	250	7	3	23690559	15.8639	0	0.98979	0.98979	9.08912e-09	181	1.64513e-06	43
chr21_29601101-29601540	chr21:29601247:A:T	chr21	29601247	A	T	0.12	0.007652	0.971959	-5.80223	32.415	0.767313	1.3e-05	0.825913	5.1002	98	2	205	5	6	29601247	15.1703	0	0.963535	0.964301	1.2452e-08	137	1.70593e-06	73
chr21_25638041-25641070	chr21:25649666:TACTC:T	chr21	25649666	TACTC	T	0.013333	0.013696	0.991833	-5.307	31.7413	0.610717	0.001499	0.521108	172.037	195	10	280	9	6	25649666	14.0046	0	0.971718	0.917877	1.76132e-08	181	3.188e-06	10110
chr21_25638041-25641070	chr21:25638424:T:C	chr21	25638424	T	C	0.786667	0.162938	0.988576	-2.63016	16.8715	0.533208	0.001551	0.514424	114.347	140	10	280	7	6	25649666	5.92432	0	0.971775	0.989005	3.99977e-05	181	0.00723958	1132
chr21_26245221-26246030	chr21:26253849:C:A	chr21	26253849	C	A	0.226667	3.53293	0.99431	-6.35592	32.0613	0.353746	9e-06	0.400673	25.0106	175	4	279	5	6	26263482	14.7323	0	0.986813	0.986549	1.49387e-08	222	3.31638e-06	8223
chr21_44958371-44959310	chr21:44977961:G:A	chr21	44977961	G	A	0.053333	0.238048	0.996832	-5.91083	32.2212	0.697645	0.000429	0.395939	17.4153	308	12	357	5	4	44980169	14.7534	0	0.991781	0.96712	1.37583e-08	255	3.50836e-06	19121
chr21_44958371-44959310	chr21:44977427:C:T	chr21	44977427	C	T	0.08	0.665564	0.998366	-4.29871	22.2356	0.325664	0.000458	0.364741	7.63649	305	12	357	6	4	44980169	10.1483	0	0.991821	0.975718	2.41156e-06	255	0.000614948	18587
chr21_44958371-44959310	chr21:44983352:A:G	chr21	44983352	A	G	0.306667	2.56085	0.999938	-4.29871	22.0398	0.389709	0.000468	0.3633	8.24066	352	12	357	4	4	44980169	9.54964	0	0.991816	0.992198	2.67051e-06	255	0.000680979	24512
chr21_37843721-37844210	chr21:37838703:C:A	chr21	37838703	C	A	0.233333	0.002893	0.999926	-5.559	31.2705	0.344563	3.3e-05	0.631661	22.0208	100	1	226	4	6	37838703	14.4154	0	0.993556	0.989199	2.24462e-08	176	3.95054e-06	5263
chr21_37843721-37844210	chr21:37844347:G:A	chr21	37844347	G	A	0.486667	0.664271	0.996003	-3.78579	19.3289	0.607857	3.6e-05	0.598362	21.395	121	1	226	4	6	37838703	8.21005	0	0.992809	0.991055	1.10031e-05	176	0.00193654	381
chr21_16154081-16155800	chr21:16155693:A:T	chr21	16155693	A	T	0.506667	7.04766	0.961041	-5.20113	30.0698	0.415335	0.001276	0.449445	24.1752	62	4	151	6	7	16155693	12.9322	0	0.940168	0.927519	4.16768e-08	95	3.95929e-06	753
chr21_34558291-34560500	chr21:34576900:T:C	chr21	34576900	T	C	0.36	4.6011	0.997903	-5.47905	31.9796	0.543977	0.000116	0.507899	73.4169	369	23	426	13	7	34582501	13.2966	0	0.983363	0.98674	1.558e-08	265	4.12869e-06	17504
chr21_34558291-34560500	chr21:34559935:G:A	chr21	34559935	G	A	0.066667	1.53061	0.973106	-3.68669	19.094	0.448486	0.000119	0.503641	61.2496	250	23	426	8	7	34582501	7.33063	0	0.983314	0.976809	1.24434e-05	265	0.00329749	539
chr21_34558291-34560500	chr21:34557616:C:T	chr21	34557616	C	T	0.166667	0.0048	0.992031	-3.68669	19.0382	0.457223	0.000122	0.486558	65.0085	221	23	426	7	7	34582501	7.11893	0	0.983211	0.98377	1.28126e-05	265	0.00339535	1780
chr21_34558291-34560500	chr21:34569832:C:T	chr21	34569832	C	T	0.8	0.520833	0.99975	-3.56416	18.2035	0.538906	0.000118	0.497873	69.5352	333	23	426	7	7	34582501	6.60925	0	0.983256	0.988361	1.98513e-05	265	0.00526059	10436
chr21_31865751-31866950	chr21:31866377:G:T	chr21	31866377	G	T	0.086667	4.39226	0.997639	-5.49793	31.6121	0.403216	0.001565	0.441828	71.4265	173	11	327	5	5	31866377	14.0217	0	0.993742	0.989893	1.88251e-08	246	4.63096e-06	27
chr21_31865751-31866950	chr21:31864495:C:T	chr21	31864495	C	T	0.553333	2.01276	0.999948	-3.55101	21.5543	0.546663	0.001648	0.41673	61.1973	160	11	327	4	5	31866377	8.48067	0	0.99366	0.993219	3.43953e-06	246	0.000846124	1855
chr21_32519031-32522860	chr21:32519738:T:G	chr21	32519738	T	G	0.046667	4.71564	0.971935	-5.49068	30.6308	0.400554	0.000808	0.464086	46.2925	138	20	278	7	10	32519738	13.7496	0	0.986663	0.864684	3.12105e-08	207	6.46057e-06	1208
chr21_44107031-44108040	chr21:44092475:G:C	chr21	44092475	G	C	0.42	0.703932	0.982549	-5.46632	25.263	0.69293	3.9e-05	0.455346	4.21713	21	1	47	6	5	44092475	11.4651	0	0.68601	0.969598	5.00217e-07	25	1.25054e-05	15061
chr21_24133781-24134180	chr21:24134373:A:G	chr21	24134373	A	G	0.36	0.019692	0.999801	-5.2038	29.9626	0.638557	8.3e-05	0.360439	15.9808	250	2	424	25	26	24134044	14.4154	0	0.858997	0.991584	4.40458e-08	318	1.40066e-05	393
chr21_24133781-24134180	chr21:24147412:T:C	chr21	24147412	T	C	0.133333	0.443787	0.999022	-3.76466	20.7536	0.324519	0.000562	0.420965	11.6826	354	2	424	34	26	24134044	9.4675	0	0.864336	0.984229	5.2232e-06	318	0.00166098	13432
chr21_24133781-24134180	chr21:24145427:A:G	chr21	24145427	A	G	0.42	1.72403	0.999947	-3.76466	20.2229	0.607813	0.000224	0.412203	15.1965	338	2	424	44	26	24134044	9.04067	0	0.858697	0.992924	6.89245e-06	318	0.0021918	11447
chr21_42864371-42866100	chr21:42866058:G:A	chr21	42866058	G	A	0.446667	0.000293	0.99433	-6.00487	28.5896	0.567931	0.000528	0.584653	41.2868	181	10	321	6	6	42866058	12.2025	0	0.987258	0.972047	8.94593e-08	182	1.62816e-05	822
chr21_37028461-37029330	chr21:37046198:T:C	chr21	37046198	T	C	0.24	0.698292	0.990921	-5.21827	28.5873	0.414904	3e-06	0.450319	54.8254	237	4	286	5	8	37046198	12.4279	0	0.992302	0.980724	8.95666e-08	195	1.74655e-05	17302
chr21_37028461-37029330	chr21:37044995:T:C	chr21	37044995	T	C	0.493333	0.335233	0.999898	-5.21827	26.6293	0.435157	4e-06	0.42286	49.9784	230	4	286	4	8	37046198	11.18	0	0.992279	0.991573	2.46481e-07	195	4.80637e-05	16099
chr21_37001131-37002340	chr21:37002588:G:A	chr21	37002588	G	A	0.16	0.004724	0.99583	-5.0278	28.7161	0.398831	5e-06	0.423334	62.1365	166	4	305	5	4	37002930	12.6778	0	0.986191	0.986785	8.38032e-08	221	1.85205e-05	852
chr21_14095001-14095500	chr21:14085142:CACACACAGT:C	chr21	14085142	CACACACAGT	C	0.653333	0.253038	0.986123	-5.53314	28.6967	0.366254	0.001948	0.43702	17.6133	144	7	446	15	8	14085142	12.991	0	0.980638	0.964256	8.46459e-08	282	2.38701e-05	10108
chr21_32382051-32382810	chr21:32382623:A:G	chr21	32382623	A	G	0.046667	4.71564	0.99967	-5.5977	27.2133	0.719528	2.3e-05	0.4708	13.5965	92	2	188	8	6	32382623	12.3428	0	0.944638	0.981788	1.82202e-07	146	2.66015e-05	193
chr21_25831421-25831900	chr21:25834306:G:A	chr21	25834306	G	A	0.24	0.698292	0.994293	-5.11115	27.8143	0.339522	9e-06	0.515002	25.1574	176	5	308	5	5	25834806	12.8301	0	0.987022	0.987966	1.33537e-07	214	2.8577e-05	2646
chr21_46097341-46099230	chr21:46097955:A:T	chr21	46097955	A	T	0.786667	0.162938	0.968585	-4.79003	27.4797	0.565333	0.001347	0.49096	33.3458	159	20	295	7	7	46097955	11.6174	0	0.971139	0.933811	1.58752e-07	210	3.3338e-05	331
chr21_32197811-32199230	chr21:32173178:A:T	chr21	32173178	A	T	0.586667	1.08423	0.99237	-5.40024	26.7455	0.434525	0.002843	0.467911	35.4474	5	6	312	4	4	32173178	11.2377	0	0.994929	0.986634	2.32092e-07	192	4.45616e-05	25342
chr21_32197811-32199230	chr21:32199908:C:T	chr21	32199908	C	T	0.326667	0.273759	0.999941	-4.2744	19.5672	0.429061	0.002448	0.517305	33.9527	195	6	312	4	4	32173178	7.91889	0	0.994925	0.991753	9.71233e-06	192	0.00186477	1388
chr21_29018551-29019900	chr21:29018988:A:G	chr21	29018988	A	G	0.64	1.3057	0.997622	-4.73877	24.4666	0.439476	0.000527	0.470265	64.2929	72	3	143	4	5	29018988	9.99689	0	0.985015	0.996088	7.56079e-07	86	6.50228e-05	238
chr21_36195981-36196170	chr21:36183028:C:G	chr21	36183028	C	G	0.573333	0.095108	0.997059	-3.96881	26.1606	0.357977	0.01	0.5	38.7113	93	0	342	4	5	36183028	11.6736	0		0.992268	3.1417e-07	245	7.69715e-05	13048
chr21_34553021-34553740	chr21:34543700:T:C	chr21	34543700	T	C	0.226667	0.315986	0.997073	-5.8669	26.188	0.64422	0.001429	0.591849	20.1155	133	2	416	6	5	34543243	11.6441	0	0.989932	0.988491	3.09734e-07	270	8.36282e-05	9680
chr21_25562101-25562480	chr21:25544805:A:G	chr21	25544805	A	G	0.533333	0.382653	0.991094	-4.35674	23.3123	0.655075	2.7e-05	0.555951	13.7199	28	1	171	4	3	25544805	10.492	0	0.964071	0.981169	1.37718e-06	113	0.000155621	17485
chr21_28063681-28064080	chr21:28063758:C:T	chr21	28063758	C	T	0.326667	1.10605	0.979221	-3.82398	24.0196	0.339126	1.4e-05	0.407863	22.5093	109	4	310	5	5	28063758	10.9699	0	0.974846	0.963601	9.53601e-07	210	0.000200256	122
chr21_44133291-44134130	chr21:44140873:G:A	chr21	44140873	G	A	0.14	0.258367	0.965955	-3.75087	19.6049	0.782016	4.5e-05	0.46372	1.67462	17	2	30	5	3	44140873	9.05898	0	0.952464	0.943818	9.52256e-06	22	0.000209496	7163
chr21_17454381-17455170	chr21:17454857:T:C	chr21	17454857	T	C	0.04	0.130208	0.954531	-3.76033	23.6782	0.252058	0.000112	0.449696	8.93963	164	12	305	7	6	17453926	11.286	0	0.841065	0.943969	1.13868e-06	211	0.000240261	81
chr21_17454381-17455170	chr21:17457155:T:C	chr21	17457155	T	C	0.073333	7.36067	0.909231	-3.40936	20.4679	0.621826	0.000124	0.420226	17.0158	176	12	305	7	6	17453926	8.58667	0	0.843936	0.862442	6.06404e-06	211	0.00127951	2379
chr21_45554521-45556730	chr21:45562421:T:C	chr21	45562421	T	C	0.453333	0.54655	0.999949	-4.11664	22.401	0.365755	0.000378	0.372912	3.60256	139	10	210	14	11	45567284	9.98412	0	0.934101	0.993672	2.2126e-06	135	0.000298701	6795
chr21_45923021-45923620	chr21:45922978:CGTT:C	chr21	45922978	CGTT	C	0.413333	0.007901	0.997352	-3.94242	22.6059	0.445362	3e-06	0.490857	61.4672	133	4	275	4	5	45921057	9.07281	0	0.992808	0.992032	1.98871e-06	165	0.000328137	342
chr21_34690611-34690690	chr21:34690436:C:T	chr21	34690436	C	T	0.133333	1.77515	0.993564	-4.20535	22.1036	0.683164	5.3e-05	0.657737	31.8515	140	1	234	6	6	34690436	9.83271	0	0.989648	0.981162	2.58331e-06	156	0.000402996	214
chr21_32058651-32058880	chr21:32062267:A:C	chr21	32062267	A	C	0.313333	0.038023	0.986937	-3.55272	23.1016	0.631544	1.9e-05	0.531372	28.2853	202	2	335	6	3	32062267	10.1284	0	0.960931	0.975036	1.53665e-06	271	0.000416433	3501
chr21_34516911-34527660	chr21:34551828:G:A	chr21	34551828	G	A	0.313333	0.11675	0.986299	-3.66134	22.8947	0.544058	0.000452	0.501341	47.1824	367	47	373	6	7	34551828	9.09108	0	0.987876	0.973634	1.71125e-06	244	0.000417545	29542
chr21_34516911-34527660	chr21:34542324:G:A	chr21	34542324	G	A	0.1	0.925926	0.999844	-3.53498	21.4557	0.42814	0.000457	0.494913	47.7062	279	47	373	7	7	34551828	8.86589	0	0.987833	0.975651	3.6209e-06	244	0.000883499	20038
chr21_37683321-37683970	chr21:37660294:C:T	chr21	37660294	C	T	0.026667	0.056296	0.998666	-3.44004	22.2094	0.244222	0.000144	0.489732	28.3719	11	11	297	8	5	37660294	10.8143	0	0.997458	0.930737	2.44473e-06	194	0.000474278	23352
chr21_39385301-39386750	chr21:39385961:G:A	chr21	39385961	G	A	0.693333	2.7496	0.990166	-3.13224	21.3425	0.950495	0.000246	0.055792	1.49594	110	4	192	27	4	39385961	7.37263	0	0.977062	0.934293	3.84113e-06	127	0.000487824	65
chr21_44845581-44848040	chr21:44835280:C:T	chr21	44835280	C	T	0.253333	0.246512	0.998958	-3.61549	22.5739	0.430595	0.000386	0.418993	56.5198	76	11	332	8	5	44835280	9.34798	0	0.984656	0.989363	2.02213e-06	246	0.000497444	11530
chr21_17699881-17700210	chr21:17708139:C:T	chr21	17708139	C	T	0.24	0.185313	0.974603	-3.91082	22.473	0.3414	1.3e-05	0.525523	24.3606	253	2	335	5	4	17708139	10.2117	0	0.914797	0.955367	2.13115e-06	247	0.000526395	8093
chr21_43775261-43777210	chr21:43781951:G:A	chr21	43781951	G	A	0.68	0.130208	0.985712	-3.32406	22.1274	0.456096	0.000326	0.520678	88.2645	214	8	338	6	3	43781951	8.5121	0	0.956495	0.971398	2.55145e-06	231	0.000589385	5715
chr21_32514511-32516060	chr21:32509505:A:G	chr21	32509505	A	G	0.66	1.88762	0.981095	-3.7147	21.8434	0.58569	4e-06	0.514553	35.2115	113	10	264	6	6	32509505	9.1635	0	0.983647	0.955836	2.95829e-06	203	0.000600534	5781
chr21_26281621-26282730	chr21:26283314:AGT:A	chr21	26283314	AGT	A	0.593333	0.583838	0.994112	-3.35946	21.8232	0.437617	0.000382	0.521626	53.1382	148	3	271	4	5	26283314	8.7951	0	0.995976	0.989589	2.98965e-06	215	0.000642776	1138
chr21_20110511-20110650	chr21:20110735:T:G	chr21	20110735	T	G	0.486667	0.326725	0.999949	-3.50918	21.3056	0.3611	6.2e-05	0.174075	17.0295	109	2	226	4	3	20110735	9.50634	0	0.990126	0.992782	3.91593e-06	172	0.00067354	155
chr21_29510181-29511980	chr21:29510815:A:G	chr21	29510815	A	G	0.293333	2.01248	0.999936	-3.61716	22.368	0.559609	1e-06	0.565855	48.9501	210	10	442	4	5	29510815	8.94759	0	0.980683	0.99549	2.25099e-06	322	0.000724819	265
chr21_36749821-36750630	chr21:36750113:T:G	chr21	36750113	T	G	0.046667	0.179715	0.997142	-3.0036	20.9466	0.327797	7e-06	0.480707	33.4463	98	2	210	7	5	36750113	9.62029	0	0.956103	0.976355	4.72255e-06	156	0.000736718	113
chr21_31142211-31143150	chr21:31142339:C:T	chr21	31142339	C	T	0.593333	0.583838	0.997665	-3.28809	21.4808	0.588484	5e-06	0.560695	40.9679	134	5	267	4	3	31142339	9.04341	0	0.9946	0.992661	3.57385e-06	213	0.00076123	341
chr21_32305981-32306730	chr21:32306444:G:A	chr21	32306444	G	A	0.766667	3.54442	0.965008	-3.01618	19.9903	0.582401	1.1e-05	0.52713	40.1995	102	2	186	5	7	32306444	8.29828	0	0.981556	0.939956	7.78374e-06	141	0.00109751	88
chr21_40923391-40924150	chr21:40930084:G:A	chr21	40930084	G	A	0.18	0.113163	0.995538	-2.82769	20.7422	0.623226	4.4e-05	0.566651	24.9033	186	1	283	4	3	40930084	8.95562	0	0.944888	0.986607	5.25443e-06	212	0.00111394	6314
chr21_44454691-44456540	chr21:44455212:T:C	chr21	44455212	T	C	0.14	2.15312	0.98336	-2.81237	20.6679	0.540315	0.00121	0.486013	104.432	145	5	282	5	5	44455212	7.78061	0	0.990348	0.985887	5.46243e-06	220	0.00120173	404
chr21_41612391-41613650	chr21:41635531:T:A	chr21	41635531	T	A	0.013333	0.013696	0.908119	-3.01945	20.1349	0.634323	0.000298	0.463299	107.805	249	6	265	9	6	41635531	8.65024	0	0.974501	0.891181	7.21663e-06	216	0.00155879	22511
chr21_38938301-38938600	chr21:38939569:G:T	chr21	38939569	G	T	0.32	1.51564	0.985474	-3.12179	19.9265	0.599215	0.01	0.5	42.503	169	0	283	5	4	38939569	8.32694	0		0.975777	8.04788e-06	204	0.00164177	1119
chr21_42092131-42093110	chr21:42092717:A:G	chr21	42092717	A	G	0.78	5.14238	0.99992	-3.24328	20.0419	0.581837	9e-06	0.523002	43.2291	121	3	292	4	4	42092717	8.31734	0	0.99596	0.995093	7.57644e-06	222	0.00168197	97
chr21_33760831-33762250	chr21:33761844:C:T	chr21	33761844	C	T	0.026667	0.056296	0.999433	-2.99136	17.6542	0.310791	6e-06	0.401918	47.3303	62	3	114	6	4	33761844	8.25031	0	0.924304	0.960722	2.64923e-05	84	0.00222535	304
chr21_40176271-40177310	chr21:40175543:G:A	chr21	40175543	G	A	0.353333	0.474693	0.980173	-3.06882	19.5616	0.573639	6e-06	0.523859	45.4573	132	6	337	6	6	40175543	7.89787	0	0.972409	0.957611	9.74096e-06	246	0.00239628	1247
chr21_40176271-40177310	chr21:40199649:C:T	chr21	40199649	C	T	0.046667	0.179715	0.998483	-3.06882	19.4983	0.35089	6e-06	0.588497	33.3453	317	6	337	6	6	40175543	8.77153	0	0.971628	0.956865	1.00687e-05	246	0.0024769	22859
chr21_17050401-17051500	chr21:17070719:G:A	chr21	17070719	G	A	0.206667	0.020507	0.993676	-2.79833	19.1031	0.410057	1.3e-05	0.549027	43.154	269	2	291	5	5	17070719	7.97159	0	0.967648	0.98757	1.23846e-05	204	0.00252646	19769
chr21_32523601-32525420	chr21:32546987:C:T	chr21	32546987	C	T	0.113333	1.22534	0.999862	-2.8125	19.2058	0.58792	2e-06	0.589896	42.2937	250	4	278	6	6	32546987	7.70133	0	0.931471	0.97766	1.17355e-05	216	0.00253487	22477
chr21_44303861-44304490	chr21:44301309:T:C	chr21	44301309	T	C	0.613333	0.756762	0.975726	-2.4566	19.4979	0.606943	0.000476	0.503889	21.9744	155	3	347	34	10	44301309	8.7411	0	0.962154	0.957349	1.00711e-05	253	0.00254798	2867
chr21_44337951-44339990	chr21:44350236:G:C	chr21	44350236	G	C	0.04	0.130208	0.997896	-3.57044	19.0262	0.547277	0.00043	0.517323	143.717	217	15	309	6	8	44351464	7.05791	0	0.971255	0.956391	1.28934e-05	198	0.0025529	11266
chr21_16742131-16742520	chr21:16730664:G:T	chr21	16730664	G	T	0.213333	0.08088	0.97913	-3.6276	18.0528	0.394761	2.2e-05	0.487855	24.672	67	2	190	5	4	16730664	7.6892	0	0.981928	0.958213	2.14857e-05	124	0.00266423	11662
chr21_40056931-40058130	chr21:40057695:T:A	chr21	40057695	T	A	0.573333	2.49558	0.994061	-2.80727	18.7509	0.546043	0.000437	0.467098	59.1092	157	14	303	7	9	40057695	7.01658	0	0.989165	0.972353	1.48951e-05	183	0.00272581	165
chr21_40056931-40058130	chr21:40058227:A:G	chr21	40058227	A	G	0.126667	0.045048	0.996755	-2.80727	18.1552	0.54999	0.000412	0.488716	68.2541	165	14	303	6	9	40057695	6.82415	0	0.988936	0.98227	2.03618e-05	183	0.00372621	697
chr21_26176331-26178750	chr21:26177409:C:T	chr21	26177409	C	T	0.146667	0.127266	0.998732	-2.97799	18.7833	0.544882	0.000176	0.521715	105.808	125	6	262	4	4	26177409	7.074	0	0.992173	0.992362	1.46442e-05	195	0.00285562	131
chr21_32806801-32807200	chr21:32794032:C:T	chr21	32794032	C	T	0.753333	0.122539	0.99993	-3.60486	17.251	0.611374	8e-06	0.572211	34.5404	39	4	149	5	5	32793553	7.3686	0	0.994347	0.989239	3.27533e-05	97	0.00317707	12968
chr21_42973401-42976180	chr21:42968907:G:A	chr21	42968907	G	A	0.013333	0.013696	0.99837	-2.67444	18.5421	0.407172	0.000558	0.496567	128.976	156	20	383	7	17	42966147	7.77959	0	0.991117	0.903694	1.66197e-05	200	0.00332393	5883
chr21_35204841-35206420	chr21:35215742:T:C	chr21	35215742	T	C	0.06	0.305568	0.973577	-2.90404	18.7031	0.397246	0.000146	0.511796	37.749	215	9	311	6	5	35215742	7.90275	0	0.986583	0.950361	1.52738e-05	219	0.00334496	10112
chr21_41969411-41970660	chr21:41969990:G:A	chr21	41969990	G	A	0.06	0.305568	0.999745	-2.35928	18.7013	0.416864	0.000381	0.528273	71.4538	153	10	286	7	3	41969990	7.65452	0	0.954973	0.981358	1.5288e-05	223	0.00340922	46
chr21_25850571-25850890	chr21:25839885:T:C	chr21	25839885	T	C	0.126667	0.691524	0.995745	-2.47135	18.2883	0.35579	6.2e-05	0.560214	48.2004	106	1	274	6	3	25839885	8.13227	0	0.991498	0.985244	1.89867e-05	188	0.0035695	10845
chr21_41166881-41171760	chr21:41171060:A:G	chr21	41171060	A	G	0.446667	0.000293	0.999493	-2.52133	18.7069	0.532663	0.001107	0.515689	100.504	163	17	309	6	7	41171060	6.72766	0	0.968034	0.969536	1.52427e-05	242	0.00368873	1740
chr21_42844571-42845920	chr21:42850119:C:T	chr21	42850119	C	T	0.206667	0.314804	0.98634	-2.86941	18.384	0.556723	2e-06	0.508464	60.7394	218	8	346	6	4	42850119	7.05227	0	0.962688	0.974488	1.80565e-05	232	0.00418911	4873
chr21_32048431-32049470	chr21:32049304:C:T	chr21	32049304	C	T	0.04	7.00232	0.922316	-2.23779	18.4466	0.379629	2e-06	0.528557	39.8165	166	6	331	5	5	32049304	8.03228	0	0.911937	0.831077	1.74736e-05	254	0.0044383	354
chr21_42097261-42098380	chr21:42101534:G:A	chr21	42101534	G	A	0.013333	0.013696	0.998871	-2.68765	18.146	0.344189	0.001382	0.466927	73.2014	157	7	301	8	3	42082497	8.15588	0	0.995086	0.880821	2.04601e-05	229	0.00468536	3714
chr21_42093351-42095030	chr21:42078019:G:A	chr21	42078019	G	A	0.026667	0.056296	0.999433	-2.19635	18.0838	0.351131	0.001259	0.520769	52.1779	56	8	301	9	6	42078019	8.10387	0	0.987064	0.932372	2.11387e-05	230	0.00486191	16171
chr21_15221881-15223090	chr21:15223438:G:A	chr21	15223438	G	A	0.173333	1.02011	0.991668	-2.07938	16.9757	0.569132	0.000367	0.529953	40.5473	98	11	220	6	5	15223438	6.58557	0	0.994119	0.979239	3.78611e-05	150	0.00567916	952
chr21_45363651-45365080	chr21:45352970:C:T	chr21	45352970	C	T	0.053333	0.238048	0.998927	-2.55431	17.6454	0.417569	0.000123	0.507175	83.405	96	20	357	15	6	45343267	7.0564	0	0.993747	0.9142	2.66154e-05	239	0.00636108	11396
chr21_31838721-31839630	chr21:31839594:A:G	chr21	31839594	A	G	0.306667	0.32723	0.999318	-2.06751	17.5507	0.597383	1.1e-05	0.503959	22.1993	134	4	306	5	4	31839594	7.19493	0	0.992161	0.994114	2.79749e-05	238	0.00665803	418
chr21_29938141-29940690	chr21:29935106:C:G	chr21	29935106	C	G	0.633333	0.001717	0.972697	-2.82248	15.0793	0.470287	0.00108	0.48079	87.589	81	8	150	5	5	29935106	4.92036	0	0.961161	0.946117	0.000103087	71	0.00731919	4310
chr21_37039181-37039890	chr21:37039231:G:C	chr21	37039231	G	C	0.28	1.47445	0.99134	-2.65348	17.0132	0.422014	1.7e-05	0.497333	38.129	149	2	284	4	3	37039231	6.85069	0	0.990863	0.99053	3.71211e-05	205	0.00760983	305
chr21_44869661-44874690	chr21:44868424:C:T	chr21	44868424	C	T	0.133333	1.77515	0.991877	-2.90937	17.3075	0.527969	0.000483	0.49225	160.32	151	23	336	5	5	44868424	5.93663	0	0.98691	0.980031	3.17934e-05	245	0.00778938	3752
chr22_27666881-27667820	chr22:27667264:G:A	chr22	27667264	G	A	0.446667	0.841368	0.99995	-44.1402	208.917	0.758104	0.00057	0.56214	15.928	165	5	306	6	7	27667264	101.87	0	0.992599	0.995242	2.36633e-47	241	5.70285e-45	86
chr22_27666881-27667820	chr22:27661133:C:T	chr22	27661133	C	T	0.686667	0.53535	0.993661	-17.5968	82.6243	0.722462	0.000696	0.599856	4.93993	118	5	306	8	7	27667264	39.598	0	0.992539	0.976822	9.92319e-20	241	2.39149e-17	6217
chr22_27666881-27667820	chr22:27677498:A:G	chr22	27677498	A	G	0.7	0.170068	0.999908	-11.2356	51.2413	0.31735	0.000768	0.606117	4.99325	236	5	306	9	7	27667264	23.9545	0	0.991155	0.983645	8.16805e-13	241	1.9685e-10	10148
chr22_27666881-27667820	chr22:27653127:C:T	chr22	27653127	C	T	0.133333	0.110947	0.996375	-6.58344	29.3187	0.684514	0.000881	0.590056	4.79	70	5	306	8	7	27667264	13.3512	0	0.992738	0.978895	6.14008e-08	241	1.47976e-05	14223
chr22_27666881-27667820	chr22:27688341:G:A	chr22	27688341	G	A	0.153333	2.45986	0.999896	-5.5434	24.5607	0.669282	0.000895	0.595057	4.44816	283	5	306	8	7	27667264	11.0102	0	0.99213	0.974439	7.20067e-07	241	0.000173536	20991
chr22_27666881-27667820	chr22:27686096:T:C	chr22	27686096	T	C	0.206667	0.314804	0.999918	-4.17474	18.4937	0.36775	0.000852	0.60323	3.08359	278	5	306	7	7	27667264	8.03093	0	0.990544	0.987425	1.70463e-05	241	0.00410815	18746
chr22_27666881-27667820	chr22:27670623:A:G	chr22	27670623	A	G	0.073333	0.469696	0.999595	-4.06077	17.9457	0.302691	0.000834	0.617228	2.52754	188	5	306	7	7	27667264	8.26675	0	0.992889	0.964361	2.27297e-05	241	0.00547787	3273
chr22_27112261-27114030	chr22:27113265:G:T	chr22	27113265	G	T	0.313333	3.80926	0.993587	-44.396	208.225	0.301722	0.00032	0.489502	24.7149	198	10	339	5	6	27113265	101.097	0	0.990307	0.994771	3.3507e-47	235	7.87415e-45	119
chr22_27112261-27114030	chr22:27113415:A:C	chr22	27113415	A	C	0.246667	0.073628	0.921498	-21.1772	97.9385	0.645893	0.000495	0.402293	15.7709	199	10	339	4	6	27113265	46.48	0	0.990303	0.89481	4.31573e-23	235	1.0142e-20	269
chr22_27112261-27114030	chr22:27092156:GAGA:G	chr22	27092156	GAGA	G	0.286667	0.431527	0.980334	-8.94125	41.9308	0.361853	0.000512	0.439494	9.52656	44	10	339	17	6	27113265	18.9784	0	0.990176	0.897287	9.456e-11	235	2.22216e-08	20990
chr22_27112261-27114030	chr22:27089383:C:T	chr22	27089383	C	T	0.28	1.15951	0.999937	-5.31736	25.1676	0.4089	0.000571	0.437383	7.51351	19	10	339	7	6	27113265	10.7793	0	0.990224	0.986638	5.25585e-07	235	0.000123512	23763
chr22_27112261-27114030	chr22:27130303:T:C	chr22	27130303	T	C	0.833333	0.0048	0.926988	-4.39585	20.6822	0.605728	0.000578	0.433252	7.09008	283	10	339	10	6	27113265	8.76011	0	0.990266	0.844166	5.42168e-06	235	0.00127409	17157
chr22_38172251-38173310	chr22:38172937:A:T	chr22	38172937	A	T	0.553333	0.234572	0.997888	-40.3593	188.956	0.784955	3e-06	0.553777	23.8967	168	9	317	7	6	38172937	92.4407	0	0.995174	0.996138	5.37209e-43	201	1.07979e-40	157
chr22_37187391-37189700	chr22:37189056:T:C	chr22	37189056	T	C	0.18	1.50857	0.995879	-39.2407	184.16	0.298379	0.000332	0.350023	38.4811	143	4	268	5	5	37189056	89.0646	0	0.985835	0.993599	5.98543e-42	183	1.09533e-39	510
chr22_37187391-37189700	chr22:37207911:G:A	chr22	37207911	G	A	0.426667	0.095108	0.993054	-11.3656	52.2752	0.61196	0.000551	0.29164	15.4478	244	4	268	12	5	37189056	23.8581	0	0.985211	0.975695	4.82429e-13	183	8.82844e-11	19365
chr22_37187391-37189700	chr22:37213149:G:T	chr22	37213149	G	T	0.5	0.333333	0.999817	-10.4647	48.0784	0.59916	0.000517	0.331354	14.1338	261	4	268	6	5	37189056	21.7731	0	0.985507	0.991738	4.09519e-12	183	7.4942e-10	24603
chr22_45212081-45213320	chr22:45209004:G:A	chr22	45209004	G	A	0.3	2.28647	0.99994	-36.3526	173.495	0.697138	0.000136	0.609311	25.6996	140	6	361	6	4	45209004	84.0572	0	0.991056	0.989877	1.27601e-39	269	3.43246e-37	3696
chr22_45212081-45213320	chr22:45199397:G:C	chr22	45199397	G	C	0.38	1.13112	0.99913	-8.86103	42.3506	0.386183	0.000129	0.703422	9.05086	88	6	361	6	4	45209004	19.2403	0	0.990636	0.99113	7.62942e-11	269	2.05232e-08	13303
chr22_45212081-45213320	chr22:45220284:C:G	chr22	45220284	C	G	0.673333	3e-06	0.98185	-7.59657	36.3927	0.609824	0.000135	0.695261	8.58985	212	6	361	7	4	45209004	16.3104	0	0.99027	0.959506	1.61308e-09	269	4.33917e-07	7584
chr22_45212081-45213320	chr22:45230204:G:A	chr22	45230204	G	A	0.266667	0.619835	0.993021	-6.49563	31.1494	0.608068	0.000143	0.688629	9.37498	299	6	361	6	4	45209004	13.7549	0	0.990531	0.98219	2.38907e-08	269	6.4266e-06	17504
chr22_45212081-45213320	chr22:45210857:C:A	chr22	45210857	C	A	0.126667	0.691524	0.999395	-5.80565	27.99	0.342697	0.00014	0.703572	6.31017	157	6	361	4	4	45209004	12.8199	0	0.990931	0.982258	1.21944e-07	269	3.28029e-05	1843
chr22_45212081-45213320	chr22:45203623:C:T	chr22	45203623	C	T	0.1	0.102881	0.999843	-5.18058	24.8446	0.368855	0.000124	0.724414	7.34255	109	6	361	5	4	45209004	11.0107	0	0.989901	0.977171	6.21423e-07	269	0.000167163	9077
chr22_41565021-41566590	chr22:41565706:G:C	chr22	41565706	G	C	0.04	0.130208	0.861573	-35.6806	168.934	0.17468	0.000301	0.411435	48.3069	67	8	165	9	9	41565706	82.6749	0	0.980564	0.870913	1.26451e-38	88	1.11276e-36	100
chr22_41565021-41566590	chr22:41561212:C:G	chr22	41561212	C	G	0.186667	1.11227	0.981288	-7.73859	38.1241	0.388769	0.000381	0.405123	21.946	57	8	165	11	9	41565706	17.2212	0	0.980337	0.953694	6.63867e-10	88	5.84203e-08	4594
chr22_50713141-50714420	chr22:50713837:C:G	chr22	50713837	C	G	0.093333	0.223766	0.912296	-34.983	166.093	0.114406	2e-06	0.487751	23.786	119	9	197	13	10	50713837	81.6322	0	0.888813	0.884261	5.27839e-38	126	6.65077e-36	57
chr22_50713141-50714420	chr22:50705740:A:G	chr22	50705740	A	G	0.54	2.11702	0.924756	-5.12565	24.8863	0.595794	3e-06	0.448123	11.1408	67	9	197	8	10	50713837	10.6237	0	0.876213	0.874524	6.08137e-07	126	7.66252e-05	8040
chr22_50713141-50714420	chr22:50708314:C:T	chr22	50708314	C	T	0.353333	0.684115	0.952383	-3.78862	18.3722	0.389279	4e-06	0.482952	9.65162	88	9	197	16	10	50713837	7.41263	0	0.876533	0.895215	1.81693e-05	126	0.00228933	5466
chr22_50713141-50714420	chr22:50725585:TGTG:T	chr22	50725585	TGTG	T	0.506667	0.118978	0.981327	-3.74325	17.9298	0.41685	3e-06	0.435145	11.0941	163	9	197	8	10	50713837	7.17462	0	0.875763	0.96286	2.29204e-05	126	0.00288797	11805
chr22_43902041-43902540	chr22:43902459:G:A	chr22	43902459	G	A	0.606667	1.587	0.968804	-34.0266	162.629	0.854873	0.000472	0.570641	13.3436	169	6	312	6	6	43902459	79.8941	0	0.986105	0.961063	3.01462e-37	224	6.75276e-35	169
chr22_43902041-43902540	chr22:43900492:C:T	chr22	43900492	C	T	0.26	0.412379	0.999555	-3.81941	19.6646	0.635242	0.000387	0.822529	4.94769	153	6	312	7	6	43902459	8.53722	0	0.976684	0.988855	9.22974e-06	224	0.00206746	1798
chr22_49664491-49665170	chr22:49664987:G:A	chr22	49664987	G	A	0.106667	1.06928	0.999854	-31.6338	151.704	0.183842	0.000391	0.547085	36.628	152	11	316	7	7	49664987	74.6519	0	0.996765	0.986257	7.35462e-35	233	1.71363e-32	157
chr22_49664491-49665170	chr22:49650992:G:C	chr22	49650992	G	C	0.52	9.66469	0.991192	-6.1315	32.5379	0.577562	0.000456	0.475142	25.951	80	11	316	6	7	49664987	14.232	0	0.995375	0.986949	1.16891e-08	233	2.72356e-06	13838
chr22_30717101-30718210	chr22:30717446:G:A	chr22	30717446	G	A	0.193333	1.78274	0.999831	-31.1427	148.826	0.251916	0.000329	0.44035	24.1013	107	7	230	6	8	30717446	72.1625	0	0.994598	0.991931	3.12985e-34	166	5.19555e-32	210
chr22_30717101-30718210	chr22:30713931:C:T	chr22	30713931	C	T	0.546667	0.074721	0.996451	-7.64499	36.4387	0.393293	0.000497	0.360935	11.0257	90	7	230	7	8	30717446	16.2637	0	0.993668	0.991962	1.57544e-09	166	2.61523e-07	3725
chr22_30717101-30718210	chr22:30734550:G:A	chr22	30734550	G	A	0.64	1.3057	0.999829	-7.30372	34.6786	0.392612	0.000504	0.352453	11.8031	198	7	230	7	8	30717446	15.3861	0	0.993674	0.992155	3.88891e-09	166	6.4556e-07	16894
chr22_30717101-30718210	chr22:30731538:C:T	chr22	30731538	C	T	0.033333	0.08918	0.985857	-5.01773	22.5233	0.305006	0.000498	0.355645	8.38044	189	7	230	11	8	30717446	10.324	0	0.993236	0.900468	2.07614e-06	166	0.00034464	13882
chr22_17477131-17477850	chr22:17477717:G:C	chr22	17477717	G	C	0.2	2.08333	0.999915	-30.1423	145.215	0.109817	0.000982	0.429921	13.0859	206	5	374	9	5	17477717	71.3457	0	0.980199	0.990473	1.92691e-33	286	5.51095e-31	227
chr22_17477131-17477850	chr22:17468329:C:T	chr22	17468329	C	T	0.153333	1.20989	0.996904	-6.48611	30.2726	0.695701	0.003607	0.179148	5.95379	156	5	374	8	5	17477717	13.8447	0	0.980065	0.986828	3.75391e-08	286	1.07362e-05	9161
chr22_17477131-17477850	chr22:17462221:G:A	chr22	17462221	G	A	0.2	0.520833	0.997114	-4.00325	17.9159	0.656691	0.003836	0.183987	4.72924	80	5	374	7	5	17477717	7.78177	0	0.98014	0.988576	2.30885e-05	286	0.00660332	15269
chr22_46962011-46962780	chr22:46962471:G:A	chr22	46962471	G	A	0.226667	0.009335	0.999924	-29.4917	136.895	0.191703	4e-06	0.419164	39.6895	117	9	243	6	6	46962471	67.0692	0	0.990106	0.992489	1.2713e-31	171	2.17393e-29	75
chr22_46962011-46962780	chr22:46937215:T:C	chr22	46937215	T	C	0.186667	1.50562	0.999608	-8.4237	39.2529	0.302326	7e-06	0.267993	10.0699	1	9	243	6	6	46962471	18.4888	0	0.989206	0.982242	3.72313e-10	171	6.36655e-08	25181
chr22_46962011-46962780	chr22:46970917:C:T	chr22	46970917	C	T	0.133333	1.77515	0.999882	-5.58316	26.0851	0.634226	9e-06	0.219981	12.0677	162	9	243	6	6	46962471	11.5773	0	0.989019	0.97965	3.26688e-07	171	5.58637e-05	8521
chr22_46962011-46962780	chr22:46958417:G:A	chr22	46958417	G	A	0.106667	1.93076	0.999851	-4.66539	21.5385	0.62671	9e-06	0.205892	12.5225	93	9	243	6	6	46962471	9.33707	0	0.988808	0.982128	3.46791e-06	171	0.000593013	3979
chr22_42089521-42091590	chr22:42090076:G:A	chr22	42090076	G	A	0.153333	0.460966	0.992261	-26.6622	127.874	0.709072	0.00055	0.531769	12.9942	82	8	182	5	5	42090076	61.4486	0	0.98392	0.938523	1.19591e-29	92	1.10023e-27	480
chr22_42089521-42091590	chr22:42094288:A:C	chr22	42094288	A	C	0.52	2.30249	0.982858	-18.6261	89.0249	0.313583	0.000491	0.599981	8.4445	101	8	182	12	5	42090076	42.265	0	0.984235	0.921063	3.8987e-21	92	3.5868e-19	3732
chr22_42089521-42091590	chr22:42096981:G:A	chr22	42096981	G	A	0.166667	0.8112	0.983192	-4.08215	16.9118	0.389932	0.000854	0.52194	3.76916	113	8	182	7	5	42090076	7.04777	0	0.983993	0.955317	3.91579e-05	92	0.00360253	6425
chr22_42089521-42091590	chr22:42105626:C:G	chr22	42105626	C	G	0.066667	0.382653	0.998279	-3.849	15.6302	0.332371	0.000779	0.534887	3.6982	147	8	182	28	5	42090076	6.59231	0	0.984078	0.868375	7.70129e-05	92	0.00708518	15070
chr22_44107081-44107950	chr22:44107542:C:T	chr22	44107542	C	T	0.02	0.031237	0.994513	-26.8298	124.566	0.768058	0.000342	0.447389	53.2602	177	13	346	9	7	44107542	60.2987	0	0.969678	0.950353	6.33372e-29	197	1.24774e-26	26
chr22_44107081-44107950	chr22:44118794:G:A	chr22	44118794	G	A	0.506667	0.335233	0.979221	-15.589	72.7207	0.359276	0.000334	0.521317	17.7116	239	13	346	8	7	44107542	34.1241	0	0.970953	0.925167	1.4936e-17	197	2.9424e-15	11278
chr22_44107081-44107950	chr22:44098004:CAG:C	chr22	44098004	CAG	C	0.08	0.567108	0.992696	-11.6905	53.123	0.241441	0.000383	0.448707	10.2504	115	13	346	17	7	44107542	25.2329	0	0.970288	0.80659	3.13308e-13	197	6.17217e-11	9512
chr22_44107081-44107950	chr22:44125076:G:A	chr22	44125076	G	A	0.08	0.567108	0.988313	-8.45496	37.1788	0.663891	0.000372	0.466116	19.6797	278	13	346	10	7	44107542	16.7365	0	0.969021	0.871486	1.07778e-09	197	2.12323e-07	17560
chr22_44107081-44107950	chr22:44131834:G:A	chr22	44131834	G	A	0.346667	0.253038	0.999943	-7.52035	32.7311	0.595875	0.000387	0.484002	11.7263	339	13	346	8	7	44107542	14.4464	0	0.970663	0.990648	1.05831e-08	197	2.08488e-06	24318
chr22_44107081-44107950	chr22:44102283:C:G	chr22	44102283	C	G	0.126667	0.691524	0.974441	-4.60335	19.1302	0.309071	0.000397	0.451245	9.42883	145	13	346	11	7	44107542	8.11025	0	0.970299	0.850173	1.22101e-05	197	0.00240538	5233
chr22_18157041-18157980	chr22:18157533:G:A	chr22	18157533	G	A	0.453333	0.074721	0.999949	-25.7072	121.567	0.32687	0.000127	0.442941	27.2911	166	7	251	7	13	18157533	58.1964	0	0.987139	0.996056	2.87139e-28	154	4.42195e-26	23
chr22_18157041-18157980	chr22:18157521:T:C	chr22	18157521	T	C	0.02	0.031237	0.98139	-5.22665	24.1345	0.680616	0.000159	0.32193	18.3566	165	7	251	11	13	18157533	10.8286	0	0.985679	0.950339	8.98372e-07	154	0.000138349	11
chr22_18157041-18157980	chr22:18152950:A:G	chr22	18152950	A	G	0.046667	0.179715	0.999673	-4.30047	19.7179	0.339654	0.000166	0.326939	8.82238	118	7	251	7	13	18157533	8.87603	0	0.985758	0.948163	8.97568e-06	154	0.00138225	4560
chr22_18157041-18157980	chr22:18156635:G:A	chr22	18156635	G	A	0.1	0.925926	0.939906	-4.17898	19.1006	0.615971	0.000165	0.3316	14.1733	155	7	251	10	13	18157533	8.00067	0	0.985797	0.876433	1.24006e-05	154	0.0019097	875
chr22_18157041-18157980	chr22:18133908:G:A	chr22	18133908	G	A	0.066667	1.53061	0.993888	-3.66951	16.6042	0.354863	0.000166	0.318769	8.72862	8	7	251	9	13	18157533	7.28214	0	0.985656	0.968919	4.60479e-05	154	0.00709138	23602
chr22_23540571-23542730	chr22:23541508:C:T	chr22	23541508	C	T	0.233333	0.350102	0.995411	-25.7956	121.945	0.314175	0.000385	0.415873	31.5914	264	13	388	13	13	23541508	59.0004	0	0.915736	0.993047	2.37349e-28	269	6.38469e-26	142
chr22_23540571-23542730	chr22:23552690:C:T	chr22	23552690	C	T	0.053333	0.238048	0.999189	-7.43553	35.6482	0.296926	0.000491	0.342678	14.9074	327	13	388	14	13	23541508	16.7803	0	0.914951	0.953765	2.36363e-09	269	6.35816e-07	11040
chr22_23540571-23542730	chr22:23542816:A:G	chr22	23542816	A	G	0.146667	0.127266	0.936895	-6.54669	31.5177	0.613303	0.000559	0.328288	23.0392	274	13	388	13	13	23541508	13.8535	0	0.911999	0.835345	1.97627e-08	269	5.31617e-06	1166
chr22_23540571-23542730	chr22:23539421:T:C	chr22	23539421	T	C	0.513333	5.8585	0.891941	-4.91561	23.4017	0.420816	0.000417	0.353524	23.8408	257	13	388	14	13	23541508	9.74549	0	0.910597	0.824934	1.31465e-06	269	0.000353641	2229
chr22_23540571-23542730	chr22:23563663:C:T	chr22	23563663	C	T	0.013333	0.013696	0.98883	-4.79965	22.6721	0.677513	0.000516	0.32762	30.5634	376	13	388	14	13	23541508	10.1863	0	0.91015	0.860477	1.92139e-06	269	0.000516854	22013
chr22_23540571-23542730	chr22:23516958:A:G	chr22	23516958	A	G	0.14	11.4613	0.9768	-4.18906	19.7648	0.587194	0.000438	0.336686	18.9945	25	13	388	14	13	23541508	8.34924	0	0.911296	0.965486	8.75816e-06	269	0.00235594	24692
chr22_23520261-23523380	chr22:23521243:C:T	chr22	23521243	C	T	0.28	0.254052	0.98025	-24.6159	119.322	0.43665	0.000646	0.507156	57.0228	253	29	485	6	8	23521243	56.5197	0	0.975496	0.979213	8.90356e-28	291	2.59094e-25	577
chr22_23520261-23523380	chr22:23525737:C:T	chr22	23525737	C	T	0.42	1.11736	0.993356	-15.2634	71.6296	0.54955	0.000777	0.489441	41.3558	289	29	485	12	8	23521243	32.7471	0	0.975566	0.971355	2.59637e-17	291	7.55545e-15	3917
chr22_23520261-23523380	chr22:23531083:A:C	chr22	23531083	A	C	0.46	2.11702	0.932156	-7.91442	36.6527	0.45047	0.000794	0.500369	34.7482	355	29	485	18	8	23521243	15.4963	0	0.975771	0.839651	1.41166e-09	291	4.10794e-07	9263
chr22_23520261-23523380	chr22:23521882:C:G	chr22	23521882	C	G	0.013333	0.013696	0.925949	-4.77589	21.4814	0.393531	0.000808	0.496981	28.3554	260	29	485	7	8	23521243	9.2939	0	0.976069	0.928258	3.57277e-06	291	0.00103968	62
chr22_24107081-24108540	chr22:24107814:C:T	chr22	24107814	C	T	0.033333	0.08918	0.987251	-21.9162	105.256	0.096293	0.000174	0.490167	83.1289	56	6	113	11	9	24107814	52.3737	0	0.993633	0.968759	1.07326e-24	75	8.04946e-23	4
chr22_29062031-29062920	chr22:29062453:A:G	chr22	29062453	A	G	0.66	0.118862	0.999766	-21.6473	105.429	0.266155	0.000552	0.521665	11.8492	84	5	229	5	7	29062453	50.6451	0	0.983647	0.994097	9.83741e-25	168	1.65269e-22	23
chr22_29062031-29062920	chr22:29062363:A:C	chr22	29062363	A	C	0.046667	0.179715	0.999228	-14.245	70.3494	0.781393	0.000823	0.376931	16.409	83	5	229	7	7	29062453	33.3655	0	0.979637	0.976333	4.9679e-17	168	8.34606e-15	113
chr22_50058231-50060140	chr22:50059265:A:G	chr22	50059265	A	G	0.193333	0.021203	0.950025	-21.3082	104.624	0.300757	2e-06	0.514668	22.3022	125	14	333	6	9	50059265	50.2093	0	0.931722	0.877902	1.47676e-24	246	3.63282e-22	79
chr22_50058231-50060140	chr22:50074188:C:T	chr22	50074188	C	T	0.406667	0.081532	0.990572	-11.5178	53.9994	0.375013	2e-06	0.477339	15.6947	265	14	333	7	9	50059265	24.881	0	0.932815	0.97916	2.00552e-13	246	4.93358e-11	15002
chr22_50058231-50060140	chr22:50059174:C:T	chr22	50059174	C	T	0.466667	0.095663	0.925225	-6.79975	31.8485	0.597354	3e-06	0.440035	11.4469	123	14	333	7	9	50059265	13.8342	0	0.935169	0.841423	1.66675e-08	246	4.1002e-06	12
chr22_50058231-50060140	chr22:50046597:A:C	chr22	50046597	A	C	0.386667	1.84095	0.972005	-6.51195	30.4607	0.593881	2e-06	0.463916	12.3812	57	14	333	7	9	50059265	13.2525	0	0.932439	0.950119	3.40708e-08	246	8.38141e-06	12589
chr22_50058231-50060140	chr22:50054541:C:T	chr22	50054541	C	T	0.126667	1.5777	0.996071	-4.87348	22.7463	0.606059	2e-06	0.467242	13.7899	100	14	333	8	9	50059265	9.67611	0	0.932455	0.978478	1.84856e-06	246	0.000454747	4645
chr22_50058231-50060140	chr22:50082409:C:T	chr22	50082409	C	T	0.366667	4.1225	0.981203	-4.53	20.7194	0.580827	2e-06	0.474621	11.0499	312	14	333	7	9	50059265	8.47155	0	0.934468	0.949911	5.31753e-06	246	0.00130811	23223
chr22_46736921-46739620	chr22:46737645:AC:A	chr22	46737645	AC	A	0.473333	2.19244	0.981605	-20.7813	102.445	0.424614	0.000807	0.482818	75.4963	181	20	373	8	7	46737645	48.1754	0	0.940806	0.954437	4.43557e-24	282	1.25083e-21	625
chr22_46736921-46739620	chr22:46738401:G:T	chr22	46738401	G	T	0.053333	3.2369	0.980705	-10.6926	50.4039	0.587276	0.000962	0.441192	69.3091	186	20	373	6	7	46737645	22.735	0	0.940751	0.886088	1.25144e-12	282	3.52906e-10	131
chr22_46736921-46739620	chr22:46757863:G:A	chr22	46757863	G	A	0.253333	0.246512	0.988452	-4.85843	22.816	0.553272	0.00092	0.466222	48.7695	343	20	373	14	7	46737645	9.00776	0	0.94072	0.957089	1.78279e-06	282	0.000502747	19593
chr22_46736921-46739620	chr22:46721301:A:T	chr22	46721301	A	T	0.02	0.031237	0.980146	-4.36096	20.4653	0.592079	0.00098	0.449643	53.2699	101	20	373	14	7	46737645	8.39016	0	0.94084	0.806965	6.07207e-06	282	0.00171232	16969
chr22_23404371-23405150	chr22:23405143:C:G	chr22	23405143	C	G	0.166667	0.0048	0.997519	-21.5355	100.902	0.283376	3e-06	0.557665	40.5666	245	6	468	6	5	23405143	48.9836	0	0.990183	0.989864	9.66251e-24	326	3.14998e-21	383
chr22_23404371-23405150	chr22:23411341:T:C	chr22	23411341	T	C	0.42	5.11235	0.988674	-8.80365	40.7938	0.592093	4e-06	0.484647	36.7364	289	6	468	5	5	23405143	18.3874	0	0.988165	0.982296	1.69165e-10	326	5.51478e-08	6581
chr22_45101981-45102130	chr22:45102024:T:C	chr22	45102024	T	C	0.34	0.468378	0.98527	-20.1668	99.6045	0.251154	1.5e-05	0.430498	28.069	153	2	366	7	8	45102024	48.4231	0	0.970323	0.955802	1.86081e-23	277	5.15446e-21	32
chr22_45101981-45102130	chr22:45102122:G:A	chr22	45102122	G	A	0.586667	3.97458	0.990047	-4.67456	28.0932	0.622384	1.6e-05	0.282024	11.9276	154	2	366	5	8	45102024	12.5429	0	0.967556	0.973712	1.15609e-07	277	3.20237e-05	66
chr22_45101981-45102130	chr22:45101857:T:C	chr22	45101857	T	C	0.32	1.51564	0.992154	-4.60084	26.9807	0.625982	1.7e-05	0.32087	14.7176	151	2	366	8	8	45102024	11.9421	0	0.966648	0.986119	2.05492e-07	277	5.69213e-05	199
chr22_45101981-45102130	chr22:45126377:G:A	chr22	45126377	G	A	0.2	0	0.998594	-3.90586	21.5801	0.34667	1.7e-05	0.315913	10.2261	364	2	366	5	8	45102024	9.76468	0	0.9648	0.987129	3.39359e-06	277	0.000940024	24321
chr22_34517281-34518250	chr22:34517751:G:A	chr22	34517751	G	A	0.133333	7.10059	0.99919	-20.3778	96.9583	0.112303	5e-06	0.561195	3.13391	235	3	402	7	12	34517751	47.5439	0	0.988883	0.989147	7.08029e-23	317	2.24445e-20	15
chr22_34517281-34518250	chr22:34517689:C:T	chr22	34517689	C	T	0.226667	0.315986	0.996197	-17.6572	83.9516	0.759415	1e-05	0.331212	7.36508	232	3	402	6	12	34517751	40.1297	0	0.987401	0.992991	5.07031e-20	317	1.60729e-17	77
chr22_34517281-34518250	chr22:34507314:T:C	chr22	34507314	T	C	0.186667	0.217601	0.99917	-5.65212	25.5201	0.25915	8e-06	0.487289	2.2691	145	3	402	9	12	34517751	12.0276	0	0.96969	0.982541	4.378e-07	317	0.000138783	10452
chr22_30628401-30629100	chr22:30624126:G:A	chr22	30624126	G	A	0.753333	0.943728	0.98812	-19.8512	95.2483	0.312857	0.000321	0.399919	23.8694	142	7	354	9	12	30624126	45.356	0	0.994505	0.969519	1.67944e-22	241	4.04745e-20	4624
chr22_30628401-30629100	chr22:30609589:AGG:A	chr22	30609589	AGG	A	0.633333	2.10332	0.992314	-11.3145	51.7095	0.631619	0.000242	0.316092	12.4647	31	7	354	12	12	30624126	23.8755	0	0.992672	0.984478	6.43516e-13	241	1.55087e-10	19161
chr22_30628401-30629100	chr22:30629811:C:T	chr22	30629811	C	T	0.36	1.3057	0.996411	-6.27736	27.7407	0.40296	0.00024	0.313314	10.7219	195	7	354	13	12	30624126	11.999	0	0.992976	0.991269	1.38715e-07	241	3.34303e-05	1061
chr22_26319101-26319320	chr22:26319261:C:T	chr22	26319261	C	T	0.526667	0.697726	0.990712	-18.1798	90.3002	0.209425	2.4e-05	0.33058	33.7724	157	2	323	7	5	26319261	43.8805	0	0.989498	0.98305	2.04632e-21	264	5.40228e-19	51
chr22_19063711-19064290	chr22:19082830:C:T	chr22	19082830	C	T	0.473333	4.95015	0.993584	-18.7243	88.0101	0.767043	1.8e-05	0.63385	15.4913	273	2	310	7	6	19082830	42.4551	0	0.993596	0.976737	6.51206e-21	196	1.27636e-18	18830
chr22_19063711-19064290	chr22:19043595:G:A	chr22	19043595	G	A	0.193333	1.78274	0.999915	-4.27859	18.5985	0.649053	1.6e-05	0.746225	7.91449	37	2	310	6	6	19082830	8.09853	0	0.993306	0.984412	1.6135e-05	196	0.00316246	20405
chr22_46942101-46942890	chr22:46942542:G:A	chr22	46942542	G	A	0.353333	0.033715	0.994663	-17.6469	87.3421	0.801103	4.6e-05	0.664852	10.5187	110	1	247	7	6	46942542	42.0257	0	0.990294	0.990294	9.12848e-21	179	1.634e-18	46
chr22_46942101-46942890	chr22:46957076:G:A	chr22	46957076	G	A	0.233333	0.002893	0.991538	-4.17622	18.3817	0.66881	4.2e-05	0.822472	4.20475	176	1	247	5	6	46942542	8.10032	0	0.992812	0.983616	1.80785e-05	179	0.00323605	14580
chr22_25447401-25449020	chr22:25470800:T:C	chr22	25470800	T	C	0.28	3.1935	0.964589	-17.987	86.2264	0.401707	0.000625	0.483974	35.9715	261	10	279	11	14	25470800	40.4516	0	0.942681	0.932105	1.6047e-20	120	1.92564e-18	22590
chr22_25447401-25449020	chr22:25442531:G:A	chr22	25442531	G	A	0.073333	1.0279	0.924426	-9.05259	40.9572	0.363239	0.000737	0.440167	23.5463	132	10	279	8	14	25470800	18.7336	0	0.942283	0.86566	1.55597e-10	120	1.86716e-08	5679
chr22_25447401-25449020	chr22:25447842:CA:C	chr22	25447842	CA	C	0.053333	3.2369	0.934589	-3.85711	16.5328	0.399305	0.000755	0.468054	21.2261	166	10	279	28	14	25470800	6.51823	0	0.942816	0.81004	4.78147e-05	120	0.00573776	368
chr22_23335301-23335540	chr22:23335369:C:T	chr22	23335369	C	T	0.046667	0.179715	0.961875	-17.8063	86.5504	0.845243	4.4e-05	0.529979	34.6701	148	3	302	15	8	23335369	42.1056	0	0.908984	0.961111	1.36225e-20	204	2.77898e-18	51
chr22_23335301-23335540	chr22:23340966:AT:A	chr22	23340966	AT	A	0.193333	0.353776	0.978976	-4.41814	21.7164	0.672554	7e-05	0.566788	4.63903	175	3	302	19	8	23335369	9.81148	0	0.902783	0.957532	3.16077e-06	204	0.000644797	5546
chr22_23335301-23335540	chr22:23350551:C:T	chr22	23350551	C	T	0.16	0.624764	0.98728	-4.2491	20.8951	0.688137	6.1e-05	0.576998	5.62484	243	3	302	19	8	23335369	9.52064	0	0.901359	0.973731	4.85136e-06	204	0.000989677	15131
chr22_23408231-23408970	chr22:23399623:A:G	chr22	23399623	A	G	0.293333	0.063771	0.996304	-17.3508	87.1491	0.674666	2e-06	0.440237	14.9253	168	8	443	5	7	23399623	41.3593	0	0.994689	0.989362	1.00642e-20	301	3.02933e-18	8977
chr22_23408231-23408970	chr22:23392582:C:T	chr22	23392582	C	T	0.353333	3.37766	0.979857	-10.4301	50.6747	0.329887	2e-06	0.537886	7.82351	66	8	443	9	7	23399623	23.6665	0	0.994648	0.958018	1.09015e-12	301	3.28135e-10	16018
chr22_23408231-23408970	chr22:23398334:T:C	chr22	23398334	T	C	0.853333	2.21558	0.938911	-8.21051	39.7557	0.358263	2e-06	0.497092	10.1099	151	8	443	8	7	23399623	18.0408	0	0.994633	0.853847	2.87801e-10	301	8.66281e-08	10266
chr22_23408231-23408970	chr22:23405632:G:A	chr22	23405632	G	A	0.053333	0.238048	0.999714	-7.00135	33.1974	0.685136	2e-06	0.438766	11.844	225	8	443	5	7	23399623	15.0975	0	0.994531	0.955345	8.32613e-09	301	2.50616e-06	2968
chr22_23408231-23408970	chr22:23394881:G:A	chr22	23394881	G	A	0.026667	0.056296	0.954006	-6.10925	29.1079	0.255041	2e-06	0.459927	4.88256	105	8	443	6	7	23399623	13.8056	0	0.994541	0.907173	6.84559e-08	301	2.06052e-05	13719
chr22_23408231-23408970	chr22:23394118:C:T	chr22	23394118	C	T	0.04	0.130208	0.992992	-5.80285	27.0424	0.706523	2e-06	0.455463	11.3321	91	8	443	18	7	23399623	12.1945	0	0.994563	0.868535	1.99036e-07	301	5.991e-05	14482
chr22_23408231-23408970	chr22:23419049:A:C	chr22	23419049	A	C	0.86	0.20318	0.974592	-4.54206	20.5427	0.366455	2e-06	0.501549	9.15524	340	8	443	9	7	23399623	8.57659	0	0.994437	0.889196	5.83148e-06	301	0.00175528	10449
chr22_37674491-37677720	chr22:37675036:G:A	chr22	37675036	G	A	0.286667	4.69362	0.997567	-18.3686	85.9554	0.427301	0.002114	0.423553	78.1608	139	10	277	6	4	37675036	40.1401	0	0.993994	0.996092	1.84041e-20	188	3.45997e-18	1070
chr22_46580451-46581930	chr22:46581053:C:T	chr22	46581053	C	T	0.273333	6.53326	0.999932	-16.4511	82.6093	0.329365	0.000993	0.39103	21.0118	177	6	354	5	5	46581053	39.3518	0	0.982006	0.996047	9.99843e-20	218	2.17966e-17	137
chr22_46580451-46581930	chr22:46583343:A:G	chr22	46583343	A	G	0.353333	0.474693	0.999511	-4.96047	23.8306	0.59387	0.001255	0.314685	14.8467	187	6	354	5	5	46581053	10.1457	0	0.981048	0.990602	1.05198e-06	218	0.000229331	2153
chr22_23440081-23441010	chr22:23440538:G:A	chr22	23440538	G	A	0.513333	0.326725	0.98973	-17.3381	81.9626	0.728276	1.1e-05	0.641824	13.1633	196	3	341	5	4	23440538	39.2186	0	0.98685	0.990192	1.38688e-19	250	3.4672e-17	8
chr22_23440081-23441010	chr22:23424050:AAAAT:A	chr22	23424050	AAAAT	A	0.386667	0.349006	0.967922	-3.72494	17.6132	0.605144	1.3e-05	0.785176	7.38433	113	3	341	5	4	23440538	7.30631	0	0.986595	0.933059	2.70707e-05	250	0.00676769	16496
chr22_38242461-38244280	chr22:38243160:G:A	chr22	38243160	G	A	0.013333	0.013696	0.995336	-16.7822	79.9066	0.120678	0.00013	0.534866	48.7537	105	10	219	11	5	38243160	39.4156	0	0.98117	0.928257	3.9253e-19	132	5.1814e-17	210
chr22_38242461-38244280	chr22:38232718:G:T	chr22	38232718	G	T	0.033333	0.08918	0.999545	-3.36173	16.0992	0.589512	0.000224	0.524346	63.2553	67	10	219	6	5	38243160	6.43137	0	0.978574	0.947187	6.0108e-05	132	0.00793426	10652
chr22_40726691-40728450	chr22:40724209:A:T	chr22	40724209	A	T	0.613333	0.756762	0.984893	-15.8723	79.6684	0.415476	0.000481	0.507495	39.886	134	14	303	9	7	40724209	37.1257	0	0.987578	0.969621	4.4282e-19	230	1.01849e-16	3361
chr22_40726691-40728450	chr22:40719443:C:T	chr22	40719443	C	T	0.106667	0.031588	0.979149	-9.95672	46.069	0.603502	0.000572	0.458484	34.3787	100	14	303	7	7	40724209	20.9305	0	0.987261	0.95844	1.14163e-11	230	2.62574e-09	8127
chr22_23473771-23474640	chr22:23473958:C:T	chr22	23473958	C	T	0.426667	0.026778	0.982336	-15.9086	78.245	0.388993	0.000714	0.473934	59.1641	183	12	358	5	4	23473958	36.7718	0	0.987269	0.982538	9.10216e-19	247	2.24823e-16	248
chr22_23473771-23474640	chr22:23473955:C:T	chr22	23473955	C	T	0.12	0.007652	0.995866	-9.57071	45.8814	0.602074	0.000922	0.404911	44.1314	182	12	358	5	4	23473958	20.8507	0	0.986976	0.990462	1.2563e-11	247	3.10307e-09	251
chr22_45208321-45210040	chr22:45209004:G:A	chr22	45209004	G	A	0.3	2.28647	0.99994	-15.4454	78.0996	0.434586	0.00047	0.474916	79.4745	169	14	366	5	6	45209004	36.2834	0	0.985287	0.994247	9.79727e-19	282	2.76283e-16	176
chr22_45208321-45210040	chr22:45214983:T:C	chr22	45214983	T	C	0.773333	0.570564	0.989444	-8.90438	43.4783	0.447547	0.000477	0.46581	88.4784	200	14	366	12	6	45209004	18.9472	0	0.985266	0.956913	4.28692e-11	282	1.20891e-08	5803
chr22_45208321-45210040	chr22:45194279:TAGTC:T	chr22	45194279	TAGTC	T	0.153333	0.044311	0.999436	-5.40575	26.1783	0.542623	0.000495	0.447962	76.8662	83	14	366	5	6	45209004	10.5102	0	0.985271	0.983963	3.11294e-07	282	8.77849e-05	14901
chr22_45208321-45210040	chr22:45214726:C:T	chr22	45214726	C	T	0.033333	0.08918	0.998928	-4.68203	22.6617	0.56964	0.000498	0.447937	80.7231	198	14	366	8	6	45209004	9.26448	0	0.98528	0.92036	1.9318e-06	282	0.000544768	5546
chr22_37636401-37637100	chr22:37636908:A:G	chr22	37636908	A	G	0.633333	0.207756	0.994517	-15.2287	76.4612	0.682057	6.6e-05	0.530889	22.2234	114	4	263	40	23	37636908	36.9905	0	0.93297	0.992391	2.24587e-18	199	4.46927e-16	158
chr22_46514361-46515830	chr22:46515579:G:C	chr22	46515579	G	C	0.746667	0.524757	0.999544	-15.1196	76.6867	0.389497	0.000274	0.436487	55.3311	208	6	379	5	5	46515579	35.8762	0	0.989668	0.98889	2.00349e-18	274	5.48956e-16	483
chr22_37660631-37662060	chr22:37662725:T:C	chr22	37662725	T	C	0.353333	0.684115	0.99696	-14.3624	72.6116	0.360586	0.000402	0.652988	38.0155	166	3	275	8	7	37662725	33.8715	0	0.966742	0.99014	1.57848e-17	196	3.09382e-15	1379
chr22_37660631-37662060	chr22:37661603:G:A	chr22	37661603	G	A	0.033333	0.08918	0.999545	-5.49846	26.1438	0.655875	0.000689	0.557281	28.6968	163	3	275	5	7	37662725	11.4824	0	0.966681	0.96862	3.16905e-07	196	6.21134e-05	257
chr22_23683841-23685420	chr22:23680950:C:T	chr22	23680950	C	T	0.14	5.88744	0.998671	-14.2164	71.6545	0.159769	0.01	0.5	26.2035	132	0	237	6	4	23680950	34.9444	0		0.992011	2.56382e-17	133	3.40988e-15	3680
chr22_29477491-29481890	chr22:29480817:A:C	chr22	29480817	A	C	0.1	0.102881	0.990635	-15.1795	71.9957	0.376373	0.00022	0.484507	58.2824	108	20	223	6	6	29480817	34.0868	0	0.992795	0.981097	2.15667e-17	180	3.88201e-15	1127
chr22_29477491-29481890	chr22:29452495:T:G	chr22	29452495	T	G	0.066667	0.382653	0.992994	-9.00083	41.605	0.579905	0.000292	0.403759	75.8212	1	20	223	6	6	29480817	18.6263	0	0.992792	0.969272	1.11709e-10	180	2.01077e-08	27195
chr22_29477491-29481890	chr22:29457573:T:C	chr22	29457573	T	C	0.166667	0.8112	0.999187	-6.82868	30.8921	0.435087	0.000263	0.435987	65.6331	27	20	223	6	6	29480817	13.2695	0	0.992829	0.982162	2.72774e-08	180	4.90994e-06	22117
chr22_29477491-29481890	chr22:29482459:G:GA	chr22	29482459	G	GA	0.02	0.031237	0.998569	-5.10321	22.3578	0.365633	0.000267	0.430115	60.7994	117	20	223	9	6	29480817	9.91862	0	0.992891	0.869998	2.26288e-06	180	0.000407319	2769
chr22_29477491-29481890	chr22:29469196:G:A	chr22	29469196	G	A	0.013333	0.013696	0.994339	-3.93964	17.1227	0.388994	0.000268	0.42961	60.1319	72	20	223	8	6	29480817	7.24664	0	0.992888	0.822636	3.50402e-05	180	0.00630724	10494
chr22_35135091-35135600	chr22:35135401:T:G	chr22	35135401	T	G	0.333333	0.75	0.91134	-13.4667	68.7276	0.796339	0.002816	0.755682	7.1153	134	1	302	22	4	35135401	31.1548	0	0.856448	0.856448	1.13047e-16	203	2.29485e-14	55
chr22_43826161-43827510	chr22:43812282:G:T	chr22	43812282	G	T	0.04	0.130208	0.987349	-13.4946	68.1095	0.382573	0.00026	0.503215	111.453	42	11	207	7	5	43812282	31.9742	0	0.992409	0.94882	1.54662e-16	153	2.36633e-14	14554
chr22_43826161-43827510	chr22:43831906:G:GAC	chr22	43831906	G	GAC	0.2	4.6875	0.977967	-7.10304	33.2293	0.545347	0.000293	0.477645	111.365	123	11	207	6	5	43812282	13.9523	0	0.992407	0.94144	8.19063e-09	153	1.25317e-06	5070
chr22_43826161-43827510	chr22:43806490:C:T	chr22	43806490	C	T	0.12	0.007652	0.998431	-4.45015	20.4352	0.455419	0.000266	0.504436	101.625	16	11	207	10	5	43812282	7.8142	0	0.992409	0.967818	6.16858e-06	153	0.000943792	20346
chr22_43826161-43827510	chr22:43805743:G:C	chr22	43805743	G	C	0.166667	0.8112	0.998715	-3.59599	16.5841	0.532218	0.000278	0.494685	105.622	13	11	207	5	5	43812282	5.69203	0	0.992409	0.983771	4.65394e-05	153	0.00712054	21093
chr22_46245051-46246180	chr22:46245628:G:T	chr22	46245628	G	T	0.02	0.031237	0.973492	-14.3826	67.6554	0.230296	0.000177	0.518315	58.6109	118	10	275	9	9	46245628	32.762	0	0.905068	0.940931	1.94718e-16	160	3.11549e-14	12
chr22_46245051-46246180	chr22:46241357:G:A	chr22	46241357	G	A	0.093333	0.794766	0.999834	-5.22141	24.6182	0.420258	0.000181	0.527598	50.9093	83	10	275	6	9	46245628	10.4559	0	0.905684	0.973877	6.98889e-07	160	0.000111822	4259
chr22_49448141-49449120	chr22:49448640:A:T	chr22	49448640	A	T	0.146667	1.63675	0.967487	-13.081	66.0107	0.266414	5e-06	0.326495	10.5915	190	5	320	5	5	49448640	31.6411	0	0.987087	0.958746	4.48474e-16	236	1.0584e-13	10
chr22_49448141-49449120	chr22:49453852:G:T	chr22	49453852	G	T	0.446667	1.91672	0.974377	-7.17231	36.873	0.655019	5e-06	0.355598	12.1759	214	5	320	7	5	49448640	16.8755	0	0.984919	0.942823	1.26082e-09	236	2.97554e-07	5222
chr22_49448141-49449120	chr22:49463187:A:G	chr22	49463187	A	G	0.586667	0.15	0.998422	-4.96688	25.3743	0.61564	5e-06	0.302495	9.97767	257	5	320	5	5	49448640	11.1229	0	0.984568	0.991358	4.72167e-07	236	0.000111431	14557
chr22_48702171-48703870	chr22:48702876:G:A	chr22	48702876	G	A	0.08	0.665564	0.964666	-12.7412	65.4126	0.381321	0.000669	0.488609	50.7331	291	18	580	9	8	48702876	30.594	0	0.9734	0.968465	6.07503e-16	441	2.67909e-13	144
chr22_48702171-48703870	chr22:48694244:G:C	chr22	48694244	G	C	0.14	0.20318	0.96976	-6.23936	29.1333	0.425149	0.000709	0.473427	44.6766	180	18	580	8	8	48702876	12.4566	0	0.973524	0.933884	6.75656e-08	441	2.97964e-05	8776
chr22_48702171-48703870	chr22:48722273:C:T	chr22	48722273	C	T	0.1	0.925926	0.998238	-4.96384	23.2227	0.426624	0.000735	0.465051	38.4004	520	18	580	7	8	48702876	9.60992	0	0.972091	0.972401	1.44284e-06	441	0.000636294	19253
chr22_18969871-18971570	chr22:18969863:A:G	chr22	18969863	A	G	0.173333	1.98123	0.979339	-12.6882	63.2654	0.402168	0.000852	0.482774	58.1299	187	16	406	7	9	18969863	29.4107	0	0.955927	0.960798	1.80649e-15	267	4.82334e-13	857
chr22_18969871-18971570	chr22:18984937:A:G	chr22	18984937	A	G	0.066667	0.382653	0.99977	-4.03567	20.2469	0.407236	0.000969	0.452092	47.4777	326	16	406	7	9	18969863	8.50844	0	0.956238	0.96356	6.80648e-06	267	0.00181733	14217
chr22_46935801-46936840	chr22:46936689:G:A	chr22	46936689	G	A	0.053333	3.2369	0.998529	-13.2098	62.224	0.645857	4e-06	0.542578	88.3461	156	7	271	8	4	46936689	29.0016	0	0.979516	0.983815	3.06527e-15	193	5.91597e-13	369
chr22_46935801-46936840	chr22:46942542:G:A	chr22	46942542	G	A	0.353333	0.033715	0.994663	-3.65725	16.8046	0.55398	4e-06	0.570954	40.5357	172	7	271	5	4	46936689	6.23982	0	0.980102	0.98939	4.14332e-05	193	0.00799661	6222
chr22_26672041-26673760	chr22:26679318:T:C	chr22	26679318	T	C	0.106667	1.93076	0.999226	-12.261	61.019	0.399548	0.0007	0.481986	75.1369	192	11	291	6	5	26680070	28.1812	0	0.992927	0.985468	5.65267e-15	212	1.19837e-12	6418
chr22_26672041-26673760	chr22:26671829:C:T	chr22	26671829	C	T	0.446667	0.000293	0.999421	-6.59063	32.4313	0.547076	0.000848	0.439017	62.4809	151	11	291	5	5	26680070	13.5756	0	0.992995	0.991789	1.23483e-08	212	2.61785e-06	1071
chr22_39152021-39153700	chr22:39152022:A:G	chr22	39152022	A	G	0.333333	0.03	0.999943	-11.9238	59.1482	0.404925	0.000787	0.425957	25.6045	100	12	239	6	5	39152022	27.0993	0	0.992559	0.993963	1.46233e-14	154	2.25198e-12	838
chr22_39152021-39153700	chr22:39176645:G:A	chr22	39176645	G	A	0.366667	0.001717	0.999322	-5.65533	26.102	0.433529	0.000916	0.417713	16.7801	229	12	239	5	5	39152022	10.8755	0	0.992543	0.99127	3.23847e-07	154	4.98724e-05	23785
chr22_39152021-39153700	chr22:39169236:G:A	chr22	39169236	G	A	0.666667	1.47	0.999914	-3.86573	17.8928	0.439374	0.000938	0.421452	16.3099	183	12	239	5	5	39152022	6.9232	0	0.992627	0.989361	2.33698e-05	154	0.00359895	16376
chr22_43024941-43025640	chr22:43025274:G:A	chr22	43025274	G	A	0.073333	0.469696	0.99979	-12.3734	59.1895	0.763253	0.000494	0.63679	23.3668	104	3	256	5	4	43025274	27.8945	0	0.975829	0.984139	1.43195e-14	199	2.84959e-12	16
chr22_25333611-25334340	chr22:25327101:T:C	chr22	25327101	T	C	0.066667	9.56633	0.972036	-11.3314	59.714	0.297793	0.001945	0.284466	22.7334	197	16	425	7	11	25327101	28.6776	0	0.979617	0.96133	1.09694e-14	264	2.89592e-12	6875
chr22_25333611-25334340	chr22:25343689:C:T	chr22	25343689	C	T	0.186667	1.11227	0.97886	-7.18955	37.8592	0.379136	0.001971	0.283261	26.6505	319	16	425	6	11	25327101	17.3341	0	0.979239	0.960359	7.60379e-10	264	2.0074e-07	9713
chr22_25333611-25334340	chr22:25334905:C:G	chr22	25334905	C	G	0.013333	0.013696	0.988327	-3.41396	17.6677	0.313549	0.002205	0.256309	22.2241	262	16	425	7	11	25327101	8.15298	0	0.978944	0.851852	2.63059e-05	264	0.00694475	929
chr22_33270491-33272250	chr22:33271807:T:C	chr22	33271807	T	C	0.14	0.258367	0.988298	-11.2192	58.0811	0.357015	0.000643	0.551137	34.771	90	6	240	6	7	33271807	27.3603	0	0.987963	0.986929	2.51535e-14	172	4.3264e-12	437
chr22_33270491-33272250	chr22:33272063:T:C	chr22	33272063	T	C	0.22	1.20304	0.999231	-10.1338	51.0244	0.596058	0.000837	0.480545	53.4477	92	6	240	6	7	33271807	23.2754	0	0.988245	0.987968	9.1225e-13	172	1.56907e-10	693
chr22_33270491-33272250	chr22:33254059:G:T	chr22	33254059	G	T	0.086667	0.675316	0.999821	-6.89939	34.5975	0.343627	0.000693	0.541355	25.0482	24	6	240	7	7	33271807	16.0722	0	0.98845	0.963289	4.05417e-09	172	6.97317e-07	17311
chr22_33270491-33272250	chr22:33270461:C:T	chr22	33270461	C	T	0.026667	0.056296	0.997646	-4.53427	22.5049	0.323701	0.000675	0.542291	31.1726	87	6	240	12	7	33271807	10.2725	0	0.988091	0.866467	2.0961e-06	172	0.000360529	909
chr22_33270491-33272250	chr22:33252731:A:G	chr22	33252731	A	G	0.013333	0.013696	0.998871	-4.34654	20.7427	0.652301	0.000698	0.53504	55.0536	18	6	240	6	7	33271807	9.08681	0	0.98823	0.886667	5.25303e-06	172	0.000903521	18639
chr22_33270491-33272250	chr22:33268255:G:A	chr22	33268255	G	A	0.046667	0.179715	0.921248	-4.09025	19.3589	0.596622	0.000713	0.530441	45.8074	77	6	240	6	7	33271807	8.02526	0	0.98825	0.857035	1.08314e-05	172	0.001863	3115
chr22_33270491-33272250	chr22:33264044:G:A	chr22	33264044	G	A	0.066667	0.382653	0.998705	-4.0184	18.9843	0.596147	0.00074	0.51962	47.9363	62	6	240	10	7	33271807	7.74199	0	0.988312	0.93897	1.31796e-05	172	0.00226689	7326
chr22_32486731-32487640	chr22:32500810:G:A	chr22	32500810	G	A	0.613333	7.93833	0.991954	-11.6077	57.8102	0.608603	0.00022	0.580207	34.3925	202	6	315	6	13	32500810	26.7513	0	0.996522	0.987915	2.88663e-14	200	5.77326e-12	13624
chr22_32486731-32487640	chr22:32507169:T:C	chr22	32507169	T	C	0.293333	0.742301	0.993532	-3.86163	17.4945	0.559942	0.000226	0.642423	24.7755	250	6	315	4	13	32500810	6.70753	0	0.996506	0.988175	2.8814e-05	200	0.0057628	19983
chr22_28505621-28506270	chr22:28506051:G:GT	chr22	28506051	G	GT	0.72	1.47445	0.995575	-11.0802	56.6542	0.252604	0.01	0.5	13.7686	80	0	160	5	4	28506051	26.8389	0		0.992056	5.1959e-14	125	6.49487e-12	105
chr22_20697101-20698000	chr22:20695468:T:C	chr22	20695468	T	C	0.486667	3.83465	0.991022	-11.3563	55.3847	0.581927	0.001006	0.453345	83.5709	63	6	173	9	7	20695468	25.2993	0	0.98327	0.975557	9.91059e-14	84	8.3249e-12	2082
chr22_20697101-20698000	chr22:20691363:C:T	chr22	20691363	C	T	0.153333	0.044311	0.979417	-4.72978	20.7532	0.432428	0.001171	0.392743	56.6779	48	6	173	6	7	20695468	8.4545	0	0.983718	0.959128	5.22431e-06	84	0.000438842	6187
chr22_30340431-30342100	chr22:30342172:C:T	chr22	30342172	C	T	0.66	0.468378	0.997467	-10.8519	55.7514	0.575945	0.000648	0.474372	35.9939	77	8	171	7	6	30342172	25.2667	0	0.995209	0.990616	8.22389e-14	117	9.62195e-12	906
chr22_33562941-33564030	chr22:33563652:T:G	chr22	33563652	T	G	0.4	0.231481	0.999947	-10.7443	55.7172	0.378946	0.000848	0.463055	26.1596	140	6	252	4	4	33563652	25.823	0	0.990468	0.996043	8.36834e-14	180	1.5063e-11	166
chr22_43853341-43853900	chr22:43853898:G:C	chr22	43853898	G	C	0.253333	0.246512	0.999232	-11.66	55.1234	0.320915	0.000968	0.454055	44.8115	109	5	221	5	4	43853898	26.1687	0	0.990028	0.991005	1.13193e-13	142	1.60734e-11	278
chr22_50325851-50327830	chr22:50319112:T:C	chr22	50319112	T	C	0.373333	0.050062	0.981311	-10.5317	54.7615	0.544577	0.000675	0.49166	149.781	101	8	216	6	7	50319112	24.441	0	0.991702	0.965737	1.36083e-13	137	1.86433e-11	7728
chr22_50325851-50327830	chr22:50349405:G:T	chr22	50349405	G	T	0.273333	3.89932	0.998214	-4.80694	20.6339	0.528099	0.00064	0.509693	136.992	198	8	216	4	7	50319112	7.4839	0	0.991759	0.992081	5.56035e-06	137	0.000761767	22565
chr22_30008291-30009100	chr22:30008558:A:C	chr22	30008558	A	C	0.613333	0.756762	0.998552	-10.5576	54.3846	0.702539	0.003127	0.561829	15.1394	97	2	168	6	5	30008558	25.7631	0	0.982243	0.972496	1.64849e-13	123	2.02765e-11	138
chr22_38923431-38924850	chr22:38927257:G:C	chr22	38927257	G	C	0.226667	4.29666	0.991128	-10.9578	54.5313	0.439882	0.000302	0.46177	73.1071	165	5	277	6	5	38927257	24.5431	0	0.978233	0.986791	1.52993e-13	140	2.14191e-11	3117
chr22_38923431-38924850	chr22:38919586:G:A	chr22	38919586	G	A	0.02	0.031237	0.942239	-5.35487	25.5375	0.304758	0.000326	0.446372	49.4475	122	5	277	10	5	38927257	11.9167	0	0.977869	0.911689	4.33875e-07	140	6.07425e-05	4554
chr22_38923431-38924850	chr22:38927652:G:A	chr22	38927652	G	A	0.013333	0.013696	0.998871	-5.27157	24.9582	0.349497	0.000324	0.446183	53.7914	167	5	277	9	5	38927257	11.2497	0	0.977871	0.857837	5.85867e-07	140	8.20214e-05	3512
chr22_38923431-38924850	chr22:38944747:C:G	chr22	38944747	C	G	0.12	1.39463	0.992863	-4.67918	21.7338	0.445324	0.000321	0.455433	59.2242	247	5	277	6	5	38927257	8.64775	0	0.977761	0.977705	3.13224e-06	140	0.000438514	20607
chr22_38923431-38924850	chr22:38920800:C:T	chr22	38920800	C	T	0.846667	0.460966	0.927374	-4.10866	18.7298	0.451366	0.000331	0.446552	67.8957	131	5	277	7	5	38927257	7.02049	0	0.977909	0.861277	1.50612e-05	140	0.00210857	3340
chr22_38923431-38924850	chr22:38927159:A:G	chr22	38927159	A	G	0.033333	0.08918	0.990974	-3.86564	17.5257	0.400226	0.000324	0.448307	57.7329	163	5	277	13	5	38927257	6.9892	0	0.977851	0.800928	2.83454e-05	140	0.00396836	3019
chr22_45817361-45818890	chr22:45817961:T:C	chr22	45817961	T	C	0.093333	0.223766	0.999832	-11.0319	54.7652	0.615199	1e-06	0.567071	73.0546	112	10	191	6	4	45817961	25.2241	0	0.988695	0.988885	1.35827e-13	158	2.14606e-11	165
chr22_42326461-42327260	chr22:42327897:C:T	chr22	42327897	C	T	0.42	0.703932	0.9904	-10.5734	53.6544	0.616863	0.000387	0.566442	45.6938	111	6	211	8	11	42327897	24.985	0	0.970885	0.98196	2.3905e-13	141	3.3706e-11	1037
chr22_42326461-42327260	chr22:42332162:C:T	chr22	42332162	C	T	0.673333	4.40215	0.999939	-4.57684	20.561	0.57866	0.000383	0.615093	30.6376	125	6	211	9	11	42327897	8.59923	0	0.97182	0.992451	5.77616e-06	141	0.000814438	5302
chr22_24429361-24431460	chr22:24430187:G:A	chr22	24430187	G	A	0.393333	2.70161	0.977348	-10.5047	53.488	0.384256	5e-06	0.4105	39.7871	104	9	199	7	7	24430187	24.8477	0	0.977969	0.938911	2.6018e-13	133	3.46039e-11	223
chr22_26668871-26669410	chr22:26669154:A:G	chr22	26669154	A	G	0.806667	0.785025	0.999913	-10.331	52.3357	0.675956	7e-06	0.603347	50.2493	148	4	284	5	3	26669154	24.7577	0	0.995655	0.993937	4.67792e-13	212	9.91718e-11	14
chr22_19663001-19665200	chr22:19664517:G:T	chr22	19664517	G	T	0.02	0.031237	0.998571	-10.8401	52.3623	0.286517	0.001067	0.386693	58.2016	185	18	331	8	5	19664517	24.9273	0	0.954597	0.944108	4.61488e-13	243	1.12142e-10	417
chr22_19115501-19115930	chr22:19116673:A:T	chr22	19116673	A	T	0.426667	1.56867	0.997335	-10.2137	50.9094	0.663288	8e-06	0.620437	36.5072	163	3	299	5	7	19116673	23.8457	0	0.996995	0.990886	9.67268e-13	199	1.92486e-10	957
chr22_36180341-36180700	chr22:36180470:C:T	chr22	36180470	C	T	0.026667	0.056296	0.998925	-10.8766	51.9689	0.181886	0.000183	0.531078	52.2433	303	5	515	8	7	36180470	25.8379	0	0.951377	0.960621	5.63871e-13	354	1.9961e-10	50
chr22_17909991-17911620	chr22:17905549:T:G	chr22	17905549	T	G	0.373333	0.582727	0.999917	-9.56632	50.7596	0.550987	0.000182	0.507778	106.32	94	5	260	11	12	17905549	22.4067	0	0.993834	0.984444	1.04402e-12	194	2.02539e-10	5257
chr22_17909991-17911620	chr22:17910798:C:T	chr22	17910798	C	T	0.213333	0.162938	0.99992	-8.82924	46.0721	0.442901	0.000173	0.541665	81.6037	122	5	260	5	12	17905549	20.3613	0	0.993825	0.994322	1.13978e-11	194	2.21117e-09	8
chr22_36196751-36198110	chr22:36197273:C:T	chr22	36197273	C	T	0.806667	0.021203	0.885696	-9.56574	51.894	0.425727	1e-06	0.468598	68.5521	288	15	464	6	6	36197273	23.4694	0	0.969485	0.893874	5.85786e-13	353	2.06783e-10	157
chr22_43479261-43480680	chr22:43480339:C:T	chr22	43480339	C	T	0.046667	0.179715	0.999673	-10.2213	50.651	0.284494	2e-06	0.552735	43.2774	133	10	283	6	4	43480339	24.2734	0	0.992998	0.976695	1.10342e-12	226	2.49374e-10	369
chr22_43479261-43480680	chr22:43473483:T:C	chr22	43473483	T	C	0.646667	2.88901	0.999946	-6.0046	29.6968	0.423938	3e-06	0.489386	48.2185	95	10	283	5	4	43480339	12.8054	0	0.992808	0.988754	5.05183e-08	226	1.14171e-05	6487
chr22_43479261-43480680	chr22:43502770:C:T	chr22	43502770	C	T	0.106667	1.06928	0.999854	-4.92496	23.9128	0.39049	2e-06	0.547736	39.9767	257	10	283	5	4	43480339	10.5286	0	0.992912	0.976555	1.00802e-06	226	0.000227812	22800
chr22_18929061-18929840	chr22:18934404:A:G	chr22	18934404	A	G	0.76	2.15707	0.997049	-9.27334	48.0914	0.742592	0.000317	0.530182	13.0716	48	2	131	15	23	18934404	22.9459	0	0.809605	0.985633	4.0681e-12	63	2.5629e-10	4954
chr22_17256841-17259210	chr22:17268206:G:A	chr22	17268206	G	A	0.12	1.01201	0.996255	-9.45175	49.2082	0.426076	0.000199	0.515006	88.9939	216	13	282	6	12	17268206	22.2576	0	0.921529	0.984801	2.30184e-12	135	3.10748e-10	10180
chr22_50293011-50294540	chr22:50293534:C:T	chr22	50293534	C	T	0.013333	0.013696	0.9908	-8.99792	48.2441	0.218248	0.0005	0.488714	109.107	128	6	267	12	4	50293534	23.4643	0	0.99027	0.928256	3.76334e-12	197	7.41377e-10	242
chr22_46460671-46461560	chr22:46461030:T:C	chr22	46461030	T	C	0.186667	0.086485	0.99337	-8.93291	48.7676	0.611664	0.000698	0.510939	53.8738	194	8	405	6	6	46461030	22.4224	0	0.985284	0.993574	2.88159e-12	286	8.24136e-10	86
chr22_46460671-46461560	chr22:46463106:G:C	chr22	46463106	G	C	0.546667	0.03709	0.985799	-5.53577	30.3563	0.418312	0.000667	0.530923	37.1808	211	8	405	7	6	46461030	13.2593	0	0.985847	0.971076	3.59537e-08	286	1.02828e-05	1990
chr22_33873021-33873900	chr22:33873284:C:G	chr22	33873284	C	G	0.38	0.006942	0.999722	-8.90105	47.7772	0.42049	0.000466	0.510132	32.1928	121	10	263	5	6	33873284	21.618	0	0.977862	0.995677	4.77522e-12	204	9.74145e-10	176
chr22_33873021-33873900	chr22:33853729:T:C	chr22	33853729	T	C	0.166667	3	0.998672	-6.73734	34.0895	0.576944	0.000499	0.483095	31.5624	30	10	263	6	6	33873284	14.8948	0	0.977081	0.979769	5.26351e-09	204	1.07376e-06	19731
chr22_37511801-37513240	chr22:37512603:G:C	chr22	37512603	G	C	0.08	0.665564	0.999805	-8.77713	47.2981	0.405551	0.000125	0.483292	85.7735	104	11	274	8	8	37512603	21.5463	0	0.983636	0.987699	6.09708e-12	193	1.17674e-09	83
chr22_37511801-37513240	chr22:37512183:T:G	chr22	37512183	T	G	0.346667	12.6878	0.996973	-4.28655	21.8377	0.459357	0.000133	0.466623	78.1831	100	11	274	6	8	37512603	8.42393	0	0.983623	0.996869	2.96712e-06	193	0.000572653	337
chr22_29986791-29988170	chr22:30011663:T:C	chr22	30011663	T	C	0.673333	3e-06	0.998468	-9.1696	46.3205	0.578683	0.000951	0.452282	58.472	190	11	192	6	6	30011663	21.0919	0	0.992403	0.990552	1.00407e-11	137	1.37558e-09	24183
chr22_29986791-29988170	chr22:29975361:A:G	chr22	29975361	A	G	0.246667	0.943728	0.99993	-5.1404	23.6283	0.559018	0.000975	0.435576	57.5912	53	11	192	6	6	30011663	9.77495	0	0.99218	0.988153	1.16858e-06	137	0.000160096	12119
chr22_29986791-29988170	chr22:29988064:A:G	chr22	29988064	A	G	0.066667	0.382653	0.989374	-4.73119	21.7567	0.399932	0.000962	0.439752	65.6116	109	11	192	7	6	30011663	9.38226	0	0.992056	0.969485	3.095e-06	137	0.000424015	584
chr22_38981441-38982640	chr22:38962032:A:C	chr22	38962032	A	C	0.16	3.1935	0.935215	-8.57637	44.6399	0.187109	0.01	0.5	10.3742	18	0	112	10	6	38962032	21.6624	0		0.901485	2.36817e-11	63	1.49194e-09	20008
chr22_46367271-46368190	chr22:46370257:C:T	chr22	46370257	C	T	0.053333	3.2369	0.999055	-8.58283	47.1725	0.640434	2e-06	0.532881	40.378	199	13	402	6	5	46370257	21.7982	0	0.978156	0.965405	6.50053e-12	298	1.93716e-09	2527
chr22_46367271-46368190	chr22:46385659:G:A	chr22	46385659	G	A	0.066667	0.382653	0.99977	-4.27346	21.5508	0.379047	2e-06	0.552477	19.9385	317	13	402	6	5	46370257	9.44463	0	0.97811	0.96659	3.4458e-06	298	0.00102685	17929
chr22_17170901-17172520	chr22:17170634:C:T	chr22	17170634	C	T	0.233333	1.80838	0.987405	-9.19448	46.8341	0.469062	0.000367	0.502085	191.807	127	14	353	5	6	17170634	20.1506	0	0.989674	0.973527	7.72576e-12	278	2.14776e-09	1076
chr22_17170901-17172520	chr22:17177451:A:G	chr22	17177451	A	G	0.426667	0.026778	0.999948	-5.88106	28.5072	0.477869	0.000377	0.493843	176.407	196	14	353	4	6	17170634	10.973	0	0.98974	0.992165	9.33522e-08	278	2.59519e-05	5741
chr22_17170901-17172520	chr22:17173037:G:A	chr22	17173037	G	A	0.706667	0.655416	0.979717	-4.01059	19.7899	0.478874	0.000377	0.497152	172.781	153	14	353	5	6	17170634	6.76431	0	0.989694	0.957324	8.64373e-06	278	0.00240296	1327
chr22_48943881-48944100	chr22:48944377:G:A	chr22	48944377	G	A	0.213333	1.19182	0.998503	-9.00802	47.122	0.364253	3e-06	0.458713	38.1987	290	7	586	9	7	48944377	21.8863	0	0.980981	0.978769	6.67018e-12	378	2.52133e-09	387
chr22_48943881-48944100	chr22:48938947:G:A	chr22	48938947	G	A	0.533333	0.095663	0.994213	-5.74326	28.0822	0.58668	4e-06	0.423131	32.4768	163	7	586	6	7	48944377	12.1682	0	0.980842	0.986182	1.1627e-07	378	4.39502e-05	5043
chr22_50104991-50106010	chr22:50106850:T:C	chr22	50106850	T	C	0.34	0.468378	0.988761	-9.78485	44.1727	0.608836	6e-06	0.553157	55.7667	155	5	317	5	5	50106850	20.1118	0	0.992762	0.980655	3.00648e-11	140	4.20907e-09	1350
chr22_50104991-50106010	chr22:50115625:G:C	chr22	50115625	G	C	0.24	0.185313	0.998803	-4.63337	19.6461	0.412559	5e-06	0.624354	33.0654	219	5	317	4	5	50106850	8.24799	0	0.993176	0.989721	9.31915e-06	140	0.00130468	10125
chr22_19990691-19991990	chr22:19991035:T:C	chr22	19991035	T	C	0.76	0.185313	0.999927	-8.22829	45.0128	0.641349	3e-06	0.562782	42.2313	165	8	302	5	4	19991035	20.982	0	0.992843	0.99262	1.9575e-11	223	4.36523e-09	305
chr22_19990691-19991990	chr22:19971146:G:A	chr22	19971146	G	A	0.453333	0.54655	0.998053	-4.30527	22.3305	0.570139	2e-06	0.634156	39.6252	34	8	302	4	4	19991035	9.19089	0	0.99262	0.992672	2.29536e-06	223	0.000511865	20194
chr22_19990691-19991990	chr22:19997984:G:A	chr22	19997984	G	A	0.366667	1.07312	0.999947	-3.61766	18.2704	0.570241	2e-06	0.627519	35.239	206	8	302	4	4	19991035	7.28576	0	0.992876	0.990449	1.91664e-05	223	0.00427411	6644
chr22_43467241-43467580	chr22:43467417:C:T	chr22	43467417	C	T	0.313333	0.038023	0.99991	-8.70001	44.9729	0.293623	0.005499	0.297047	32.0311	131	1	280	6	9	43467417	21.4381	0	0.993032	0.993032	1.9978e-11	221	4.41514e-09	7
chr22_43467241-43467580	chr22:43481389:G:A	chr22	43481389	G	A	0.34	1.88762	0.997126	-3.73089	19.5025	0.614382	0.00781	0.19528	27.3787	211	1	280	4	9	43467417	8.31986	0	0.993103	0.989839	1.00468e-05	221	0.00222034	13979
chr22_44362981-44364370	chr22:44363728:G:A	chr22	44363728	G	A	0.033333	10.7907	0.970293	-8.32523	44.7078	0.335682	0.000453	0.523583	45.1379	190	7	395	9	5	44363728	20.8993	0	0.983768	0.977925	2.28749e-11	300	6.86247e-09	52
chr22_44362981-44364370	chr22:44381084:C:T	chr22	44381084	C	T	0.08	0.567108	0.999807	-4.61337	23.7273	0.404284	0.000484	0.515809	39.5501	328	7	395	7	5	44363728	10.1996	0	0.984058	0.967828	1.10996e-06	300	0.000332988	17408
chr22_36201291-36202490	chr22:36201835:G:T	chr22	36201835	G	T	0.486667	3.83465	0.99776	-8.03399	44.3048	0.5791	0.00092	0.5899	30.318	207	9	377	5	6	36201835	19.9412	0	0.9868	0.996148	2.81023e-11	253	7.10989e-09	55
chr22_36201291-36202490	chr22:36196720:A:T	chr22	36196720	A	T	0.026667	17.7367	0.963502	-5.01731	26.0578	0.264238	0.000815	0.646907	21.9489	167	9	377	10	6	36201835	12.3735	0	0.985117	0.950374	3.31355e-07	253	8.38329e-05	5170
chr22_36201291-36202490	chr22:36176467:G:A	chr22	36176467	G	A	0.113333	5.477	0.922139	-3.91808	20.9136	0.418224	0.000835	0.647627	23.8819	3	9	377	7	6	36201835	8.68814	0	0.986546	0.886981	4.80477e-06	253	0.00121561	25423
chr22_20717601-20719020	chr22:20718834:G:A	chr22	20718834	G	A	0.486667	1.06876	0.990328	-8.04868	41.8276	0.646046	1.3e-05	0.693175	24.2447	106	3	187	7	6	20718834	19.1176	0	0.988722	0.983668	9.96859e-11	85	8.4733e-09	524
chr22_44448061-44449770	chr22:44448459:G:A	chr22	44448459	G	A	0.06	0.305568	0.99461	-7.8812	43.7592	0.597477	0.000437	0.47515	59.7565	230	21	354	5	6	44448459	19.7512	0	0.995147	0.981354	3.71359e-11	243	9.02404e-09	457
chr22_44448061-44449770	chr22:44446255:G:A	chr22	44446255	G	A	0.58	0.339934	0.994383	-4.02321	22.0337	0.451273	0.00042	0.524363	48.6617	212	21	354	6	6	44448459	8.64264	0	0.995078	0.986496	2.67907e-06	243	0.000651015	2661
chr22_26404241-26405640	chr22:26408186:G:A	chr22	26408186	G	A	0.82	0.113163	0.966257	-8.38831	43.3785	0.401276	0.001639	0.443287	57.9082	214	6	295	7	6	26408249	19.5144	0	0.995157	0.93589	4.51123e-11	225	1.01503e-08	3246
chr22_26404241-26405640	chr22:26404233:A:C	chr22	26404233	A	C	0.446667	0.234572	0.999949	-8.38831	41.3888	0.41937	0.001655	0.424279	42.8274	193	6	295	4	6	26408249	18.5202	0	0.995365	0.992396	1.24771e-10	225	2.80735e-08	707
chr22_30196091-30197160	chr22:30196498:C:G	chr22	30196498	C	G	0.473333	0.008298	0.99504	-7.89984	42.4423	0.388132	6e-06	0.509296	40.7505	78	3	173	4	5	30196498	19.312	0	0.9932	0.994838	7.27972e-11	142	1.03372e-08	128
chr22_27849501-27850800	chr22:27850320:A:G	chr22	27850320	A	G	0.226667	4.29666	0.983423	-8.00058	42.1839	0.574515	0.000475	0.515253	62.119	126	7	221	5	11	27850320	18.5687	0	0.979534	0.986687	8.30828e-11	156	1.29609e-08	170
chr22_38260441-38262750	chr22:38261626:C:T	chr22	38261626	C	T	0.013333	0.013696	0.997867	-7.61794	41.8294	0.672385	1e-06	0.53503	95.2974	101	10	242	6	3	38261626	19.176	0	0.991339	0.928258	9.95962e-11	169	1.68317e-08	30
chr22_26394431-26395210	chr22:26395033:G:T	chr22	26395033	G	T	0.406667	0.037256	0.999564	-8.85816	42.5044	0.372607	0.002414	0.41734	36.068	211	4	338	5	5	26395033	19.5095	0	0.992079	0.994429	7.05235e-11	250	1.76309e-08	213
chr22_38831231-38833180	chr22:38832489:T:C	chr22	38832489	T	C	0.593333	0.583838	0.996607	-8.22479	41.4555	0.438841	0.000163	0.483942	78.1959	118	12	231	5	4	38832489	18.205	0	0.994512	0.996195	1.20587e-10	156	1.88116e-08	283
chr22_41217051-41218400	chr22:41218109:C:T	chr22	41218109	C	T	0.26	0.311526	0.999931	-7.52544	40.0408	0.423506	0.000273	0.485634	38.1636	117	9	235	5	5	41218109	17.8068	0	0.994752	0.994651	2.48711e-10	125	3.10889e-08	383
chr22_50199781-50202160	chr22:50185653:C:G	chr22	50185653	C	G	0.38	1.13112	0.995543	-7.08043	39.7028	0.456489	0.000926	0.473125	75.0347	59	18	281	6	5	50185653	17.091	0	0.991396	0.991865	2.95708e-10	204	6.03244e-08	15317
chr22_19695821-19696120	chr22:19695336:G:C	chr22	19695336	G	C	0.28	0.254052	0.994708	-7.29824	38.6432	0.627056	0.002199	0.536455	39.5451	153	2	254	10	12	19695336	17.4387	0	0.82761	0.989615	5.08809e-10	191	9.71826e-08	634
chr22_19695821-19696120	chr22:19684814:T:C	chr22	19684814	T	C	0.546667	0.03709	0.977809	-4.23017	20.9474	0.597652	0.001806	0.57506	29.7014	71	2	254	10	12	19695336	8.79648	0	0.823451	0.955876	4.72069e-06	191	0.000901652	11156
chr22_20504021-20504780	chr22:20504516:C:T	chr22	20504516	C	T	0.9	0.102881	0.972102	-6.79082	37.8511	0.694222	4e-06	0.671934	52.5864	95	3	212	7	9	20504516	17.9244	0	0.995961	0.971471	7.63563e-10	163	1.24461e-07	116
chr22_30705791-30706960	chr22:30717446:G:A	chr22	30717446	G	A	0.193333	1.78274	0.999831	-6.76923	37.988	0.379976	5e-06	0.502434	71.3912	154	2	239	6	4	30717446	17.2784	0	0.975227	0.987541	7.11822e-10	183	1.30263e-07	11070
chr22_24697691-24698020	chr22:24697357:A:G	chr22	24697357	A	G	0.686667	0.038023	0.999633	-6.67663	37.8809	0.730623	0.01	0.5	15.0116	145	0	280	5	3	24697357	18.0926	0		0.991327	7.5199e-10	174	1.30846e-07	499
chr22_20061441-20061800	chr22:20061721:C:T	chr22	20061721	C	T	0.12	1.01201	0.98155	-7.79941	37.479	0.679495	1.7e-05	0.522961	28.509	108	2	234	4	5	20061721	17.3241	0	0.953368	0.930133	9.24024e-10	170	1.57084e-07	101
chr22_26082661-26083530	chr22:26092065:C:A	chr22	26092065	C	A	0.12	0.007652	0.990548	-7.25326	37.6135	0.326823	0.003532	0.578948	62.7208	147	1	241	7	3	26092065	17.6066	0	0.837423	0.985181	8.62463e-10	187	1.61281e-07	8969
chr22_50083331-50087160	chr22:50102987:A:G	chr22	50102987	A	G	0.246667	2.29264	0.99045	-7.17104	37.3782	0.459631	0.000102	0.476749	165.577	318	23	386	6	8	50102987	15.8525	0	0.986098	0.984885	9.73055e-10	231	2.24776e-07	17741
chr22_37892171-37895600	chr22:37893158:G:C	chr22	37893158	G	C	0.013333	0.013696	0.971324	-7.47569	36.1871	0.247243	0.000367	0.479155	73.2254	86	12	193	8	4	37893158	17.4481	0	0.962019	0.928232	1.79254e-09	136	2.43786e-07	728
chr22_26374391-26374900	chr22:26374424:A:G	chr22	26374424	A	G	0.526667	0.13846	0.99995	-7.03914	37.4285	0.690237	4e-06	0.642225	8.81694	156	6	364	5	4	26374424	17.5102	0	0.99272	0.993311	9.4826e-10	282	2.67409e-07	222
chr22_37896431-37897580	chr22:37896967:T:C	chr22	37896967	T	C	0.38	0.006942	0.990874	-7.02627	35.3984	0.583236	5e-06	0.609388	68.1804	80	3	185	4	6	37896967	15.5332	0	0.977066	0.963619	2.68711e-09	130	3.49324e-07	39
chr22_45531871-45532380	chr22:45532267:G:A	chr22	45532267	G	A	0.746667	0.524757	0.984165	-6.55141	36.194	0.619101	0.000843	0.521952	20.8299	186	7	300	5	7	45532267	16.5109	0	0.992856	0.980131	1.78617e-09	215	3.84027e-07	141
chr22_45531871-45532380	chr22:45538508:C:G	chr22	45538508	C	G	0.113333	1.22534	0.987599	-5.40314	29.1857	0.646052	0.000854	0.510176	33.1869	218	7	300	6	7	45532267	13.1137	0	0.99215	0.971414	6.5764e-08	215	1.41393e-05	6382
chr22_45531871-45532380	chr22:45527540:G:A	chr22	45527540	G	A	0.106667	0.031588	0.992476	-4.84596	24.713	0.345025	0.000792	0.565128	14.5546	127	7	300	5	7	45532267	11.2883	0	0.992803	0.979093	6.65341e-07	215	0.000143048	4586
chr22_42946631-42948070	chr22:42947479:A:G	chr22	42947479	A	G	0.526667	0.307241	0.988744	-6.20572	35.4339	0.567748	2e-06	0.535622	53.291	113	7	236	5	4	42947479	15.4901	0	0.989205	0.98941	2.63858e-09	146	3.85232e-07	129
chr22_19290531-19292540	chr22:19291671:G:T	chr22	19291671	G	T	0.153333	1.20989	0.991121	-6.18176	35.3914	0.547387	0.000638	0.495698	108.843	120	15	244	5	5	19291671	14.9875	0	0.989008	0.992157	2.69681e-09	192	5.17788e-07	135
chr22_48782291-48783440	chr22:48785268:G:A	chr22	48785268	G	A	0.526667	1.6861	0.999951	-6.70531	35.7263	0.450555	0.000334	0.509321	46.5619	229	14	434	5	6	48784695	15.3061	0	0.994982	0.990331	2.27078e-09	310	7.03941e-07	2402
chr22_48782291-48783440	chr22:48788317:TATATA:T	chr22	48788317	TATATA	T	0.233333	3.96107	0.988929	-5.74408	30.2809	0.555833	0.000338	0.499664	46.1498	250	14	434	6	6	48784695	12.7849	0	0.995002	0.97003	3.73792e-08	310	1.15876e-05	5451
chr22_48782291-48783440	chr22:48786877:C:G	chr22	48786877	C	G	0.026667	0.056296	0.994603	-4.9951	26.7348	0.359785	0.000332	0.50212	32.5348	243	14	434	8	6	48784695	12.1172	0	0.995087	0.896637	2.33376e-07	310	7.23465e-05	4011
chr22_48782291-48783440	chr22:48800931:G:C	chr22	48800931	G	C	0.08	0.567108	0.993006	-4.5127	23.5905	0.370483	0.000328	0.506193	37.4921	353	14	434	7	6	48784695	10.257	0	0.995163	0.887915	1.19177e-06	310	0.000369449	18065
chr22_48782291-48783440	chr22:48782700:C:G	chr22	48782700	C	G	0.013333	0.013696	0.998371	-4.13475	20.9434	0.631517	0.000335	0.507285	51.8689	206	14	434	6	6	48784695	9.16961	0	0.995103	0.928021	4.73065e-06	310	0.0014665	166
chr22_48782291-48783440	chr22:48791305:T:C	chr22	48791305	T	C	0.06	2.23371	0.999742	-3.92011	19.9304	0.40245	0.000331	0.509408	36.6185	260	14	434	8	6	48784695	8.499	0	0.99509	0.967283	8.03148e-06	310	0.00248976	8439
chr22_17568581-17572060	chr22:17572413:AG:A	chr22	17572413	AG	A	0.093333	0.794766	0.956182	-6.3036	35.0163	0.462167	0.000426	0.506472	182.098	142	23	304	6	5	17572413	14.6508	0	0.935297	0.920157	3.26955e-09	248	8.10848e-07	2093
chr22_50074201-50075490	chr22:50074796:TG:T	chr22	50074796	TG	T	0.1	0.925926	0.996474	-6.35878	34.205	0.604696	0.00057	0.434991	63.6877	196	5	353	6	5	50077766	15.189	0	0.991868	0.978267	4.96024e-09	233	1.15574e-06	50
chr22_50074201-50075490	chr22:50090487:C:T	chr22	50090487	C	T	0.246667	2.29264	0.989386	-2.87169	17.295	0.43457	0.000576	0.43234	46.7633	290	5	353	5	5	50077766	6.79376	0	0.991118	0.982174	3.2002e-05	233	0.00745646	15641
chr22_44946851-44947560	chr22:44956339:A:G	chr22	44956339	A	G	0.253333	0.012985	0.999931	-6.09381	33.845	0.37362	8e-06	0.614597	19.0619	196	3	264	5	4	44956339	15.3334	0	0.99672	0.990141	5.96837e-09	205	1.22352e-06	9133
chr22_24894511-24895180	chr22:24894479:A:G	chr22	24894479	A	G	0.3	0.925926	0.99537	-6.22224	34.4003	0.321688	8e-06	0.516493	11.0634	221	6	385	17	8	24894479	18.199	0	0.992089	0.988766	4.4865e-09	300	1.34595e-06	367
chr22_27724131-27724530	chr22:27724414:G:A	chr22	27724414	G	A	0.073333	1.0279	0.999301	-6.31802	33.6471	0.281289	4e-06	0.533402	28.816	166	4	273	8	3	27724414	15.9958	0	0.980584	0.985128	6.60741e-09	229	1.5131e-06	84
chr22_20174851-20175530	chr22:20175103:G:A	chr22	20175103	G	A	0.286667	1.07562	0.984246	-5.65565	33.4227	0.589418	7e-06	0.510845	58.974	137	3	298	5	6	20175103	14.7184	0	0.989549	0.981677	7.4154e-09	205	1.52016e-06	87
chr22_20174851-20175530	chr22:20175098:G:A	chr22	20175098	G	A	0.18	1.50857	0.993704	-4.84688	27.2582	0.39329	6e-06	0.575422	46.5079	136	3	298	5	6	20175103	12.0904	0	0.988231	0.992979	1.78015e-07	205	3.64932e-05	92
chr22_20174851-20175530	chr22:20191917:G:T	chr22	20191917	G	T	0.293333	0.742301	0.987862	-3.37994	17.2037	0.426315	6e-06	0.553111	47.8782	253	3	298	5	6	20175103	6.87817	0	0.987103	0.978553	3.35779e-05	205	0.00688348	16727
chr22_25437391-25438100	chr22:25437629:C:T	chr22	25437629	C	T	0.42	0.339934	0.891446	-5.90579	33.3515	0.375175	2.3e-05	0.393872	37.5574	200	2	323	7	7	25437851	15.0722	0	0.817448	0.80602	7.69201e-09	199	1.53071e-06	117
chr22_50775041-50775790	chr22:50774196:G:A	chr22	50774196	G	A	0.086667	0.405766	0.997307	-6.007	31.8174	0.37218	0.000202	0.427238	62.5406	102	4	173	9	11	50774147	14.3199	0	0.98486	0.976403	1.6937e-08	104	1.76145e-06	1220
chr22_19654421-19655340	chr22:19658083:G:C	chr22	19658083	G	C	0.28	0.254052	0.982992	-5.63057	33.6343	0.421457	0.000383	0.46029	50.9	220	7	352	6	4	19658083	14.7359	0	0.951463	0.96487	6.65103e-09	284	1.88889e-06	3203
chr22_35362411-35362600	chr22:35361604:C:G	chr22	35361604	C	G	0.72	0.411523	0.990802	-5.5448	32.3716	0.347403	0.004265	0.33358	33.5828	123	1	224	5	4	35361604	14.7261	0	0.993532	0.984407	1.27336e-08	173	2.20291e-06	902
chr22_27278841-27279360	chr22:27279277:A:T	chr22	27279277	A	T	0.226667	0.570564	0.98534	-5.94406	32.5944	0.356144	6e-06	0.419688	38.1525	175	6	285	6	7	27279277	14.9892	0	0.990981	0.981562	1.13542e-08	228	2.58877e-06	177
chr22_46509921-46511100	chr22:46510654:G:A	chr22	46510654	G	A	0.58	0.133219	0.989283	-5.44167	32.9167	0.446924	0.000236	0.48861	60.1979	197	15	376	4	5	46510654	13.9595	0	0.99203	0.989535	9.61917e-09	276	2.65489e-06	144
chr22_23270201-23270860	chr22:23270311:G:A	chr22	23270311	G	A	0.173333	0.041677	0.997379	-5.70139	32.0406	0.330574	1.4e-05	0.441471	29.8534	112	3	256	4	4	23270311	14.9743	0	0.991503	0.991783	1.50987e-08	176	2.65737e-06	219
chr22_27110311-27111800	chr22:27104734:C:T	chr22	27104734	C	T	0.566667	0.001536	0.972191	-5.4253	32.619	0.569015	0.000471	0.496322	51.161	159	7	335	7	4	27104734	14.0578	0	0.987598	0.943789	1.12113e-08	247	2.76919e-06	6322
chr22_49343991-49344940	chr22:49344531:G:A	chr22	49344531	G	A	0.273333	0.659278	0.9999	-5.45645	32.9621	0.409733	0.000298	0.493041	14.9897	178	12	372	7	6	49344531	14.5069	0	0.989818	0.991699	9.39732e-09	313	2.94136e-06	65
chr22_49343991-49344940	chr22:49327632:G:A	chr22	49327632	G	A	0.16	0.860969	0.997975	-4.2737	24.2212	0.59767	0.000295	0.506639	16.2299	52	12	372	7	6	49344531	10.3563	0	0.990739	0.986592	8.58832e-07	313	0.000268814	16834
chr22_26781461-26782180	chr22:26781622:G:A	chr22	26781622	G	A	0.013333	0.013696	0.984076	-6.64954	31.6901	0.273729	0.000396	0.466546	42.664	120	10	251	8	8	26781622	15.1052	0	0.956387	0.909423	1.80846e-08	190	3.43607e-06	198
chr22_20967781-20969370	chr22:20969069:T:C	chr22	20969069	T	C	0.293333	0.063771	0.932821	-5.74582	31.6182	0.417127	6e-06	0.491838	55.8335	118	10	257	6	5	20969069	13.8371	0	0.90864	0.924066	1.87662e-08	187	3.50928e-06	493
chr22_20967781-20969370	chr22:20969178:A:G	chr22	20969178	A	G	0.173333	0.041677	0.992557	-4.6413	25.6312	0.581991	7e-06	0.45027	58.2848	120	10	257	6	5	20969069	10.8894	0	0.907996	0.990722	4.13296e-07	187	7.72863e-05	602
chr22_26902961-26904050	chr22:26903524:C:T	chr22	26903524	C	T	0.193333	0.021203	0.997138	-5.22959	31.4567	0.406326	2e-06	0.51066	41.2258	126	9	289	5	7	26903524	13.9232	0	0.966245	0.992881	2.03943e-08	176	3.58939e-06	18
chr22_27662671-27663260	chr22:27662935:G:A	chr22	27662935	G	A	0.04	0.130208	0.99962	-6.33038	31.9148	0.298753	0.000618	0.48421	49.6038	166	6	318	7	8	27662935	15.1296	0	0.979206	0.972752	1.61082e-08	255	4.1076e-06	31
chr22_27662671-27663260	chr22:27682750:C:T	chr22	27682750	C	T	0.286667	5.5269	0.99926	-4.26868	21.7854	0.407269	0.000748	0.438098	56.4215	296	6	318	4	8	27662935	9.32161	0	0.978958	0.987349	3.04908e-06	255	0.000777516	19784
chr22_38927031-38927930	chr22:38927250:G:A	chr22	38927250	G	A	0.14	11.4613	0.992496	-5.3197	30.9607	0.422541	1e-06	0.500827	78.0021	164	6	292	5	3	38927250	13.4345	0	0.970512	0.955094	2.63305e-08	177	4.6605e-06	230
chr22_42553201-42554880	chr22:42538419:T:C	chr22	42538419	T	C	0.64	4.6011	0.867277	-5.27934	30.1162	0.409299	8e-06	0.461953	27.3476	41	2	266	10	6	42538419	12.9293	0	0.920232	0.801627	4.06912e-08	145	5.90023e-06	15621
chr22_35349261-35351760	chr22:35349859:G:C	chr22	35349859	G	C	0.353333	0.033715	0.996938	-5.23125	30.3021	0.539592	0.000254	0.544812	126.746	87	14	222	5	6	35349859	12.5181	0	0.994538	0.994858	3.69726e-08	167	6.17442e-06	651
chr22_17829901-17830850	chr22:17830252:G:A	chr22	17830252	G	A	0.22	0.179715	0.978075	-5.04378	30.7685	0.429286	5.8e-05	0.463169	93.5294	165	7	311	34	15	17830252	13.1309	0	0.980058	0.938306	2.90712e-08	235	6.83172e-06	124
chr22_44658121-44659770	chr22:44656715:C:T	chr22	44656715	C	T	0.346667	0.253038	0.995706	-5.1307	30.8142	0.549053	0.000153	0.486163	54.9105	132	6	335	5	4	44656715	12.8676	0	0.980036	0.991719	2.83959e-08	258	7.32615e-06	2231
chr22_44658121-44659770	chr22:44659024:A:G	chr22	44659024	A	G	0.18	0.113163	0.990158	-3.98681	21.1227	0.449492	0.00014	0.520093	47.5361	145	6	335	5	4	44656715	8.31908	0	0.979656	0.984676	4.30793e-06	258	0.00111145	78
chr22_44658121-44659770	chr22:44648801:G:A	chr22	44648801	G	A	0.566667	3.68696	0.991781	-3.42998	18.5401	0.538206	0.00015	0.498192	49.256	89	6	335	4	4	44656715	6.79434	0	0.979625	0.979145	1.66366e-05	258	0.00429224	10145
chr22_27820721-27821890	chr22:27818698:C:T	chr22	27818698	C	T	0.133333	2.77367	0.999878	-5.10051	29.1345	0.587019	0.000238	0.49184	62.5625	76	5	235	6	5	27818001	12.4679	0	0.947975	0.98708	6.7523e-08	128	8.64295e-06	2608
chr22_17837261-17837700	chr22:17837546:C:A	chr22	17837546	C	A	0.306667	4.84558	0.991319	-5.28157	30.1715	0.652025	1.5e-05	0.59087	32.6864	169	5	283	6	6	17837546	13.6935	0	0.985832	0.972449	3.95486e-08	219	8.66115e-06	66
chr22_38204541-38206180	chr22:38202227:A:G	chr22	38202227	A	G	0.526667	0.008298	0.996563	-5.09223	29.5775	0.582208	0.001042	0.502908	41.2066	115	6	228	4	4	38202227	12.7648	0	0.993793	0.992411	5.37243e-08	164	8.81078e-06	3133
chr22_42697511-42697980	chr22:42688674:G:C	chr22	42688674	G	C	0.1	0.102881	0.994857	-5.55733	30.451	0.673385	1.1e-05	0.693087	18.6697	122	2	358	5	4	42688607	13.8362	0	0.974866	0.980153	3.42409e-08	261	8.93688e-06	9072
chr22_30018821-30020080	chr22:30021480:C:T	chr22	30021480	C	T	0.02	0.031237	0.997893	-5.50039	28.6798	0.289669	0.006013	0.478979	46.6332	90	3	152	11	3	30019247	13.5011	0	0.826118	0.906352	8.53895e-08	107	9.13668e-06	2030
chr22_37696301-37697710	chr22:37695209:T:C	chr22	37695209	T	C	0.313333	2.00237	0.996052	-5.17313	29.6092	0.450085	0.000232	0.443815	46.1296	101	9	254	5	5	37690347	12.3194	0	0.996285	0.991557	5.28531e-08	189	9.98923e-06	1797
chr22_37696301-37697710	chr22:37704033:G:A	chr22	37704033	G	A	0.773333	0.570564	0.992572	-4.84411	27.2333	0.446432	0.000231	0.456972	52.7299	154	9	254	6	5	37690347	11.1743	0	0.996106	0.984604	1.80329e-07	189	3.40821e-05	7027
chr22_37696301-37697710	chr22:37689544:A:T	chr22	37689544	A	T	0.113333	0.001775	0.995592	-3.56353	17.8698	0.553439	0.000234	0.428205	48.7521	77	9	254	5	5	37690347	6.74964	0	0.996135	0.980667	2.36545e-05	189	0.00447071	7462
chr22_29517301-29518090	chr22:29517753:G:A	chr22	29517753	G	A	0.02	0.031237	0.998234	-5.77481	28.798	0.736687	5e-06	0.481122	21.2697	110	4	191	6	6	29517753	13.1608	0	0.996543	0.950315	8.03325e-08	142	1.14072e-05	57
chr22_23984511-23984840	chr22:23970015:G:A	chr22	23970015	G	A	0.466667	2.89381	0.986004	-4.61586	25.9184	0.24103	0.01	0.5	2.82047	10	0	68	6	6	23970015	12.2628	0		0.978247	3.56149e-07	35	1.24652e-05	14661
chr22_18954161-18955340	chr22:18954652:C:G	chr22	18954652	C	G	0.646667	0.474693	0.96432	-4.71773	29.3741	0.546078	0.001164	0.493733	73.3762	84	25	321	4	7	18954652	12.2289	0	0.967007	0.961784	5.96705e-08	216	1.28888e-05	98
chr22_18954161-18955340	chr22:18954609:G:A	chr22	18954609	G	A	0.026667	0.056296	0.962999	-3.73731	19.5119	0.425821	0.001028	0.529856	70.7164	81	25	321	5	7	18954652	7.99577	0	0.967068	0.961786	9.99768e-06	216	0.0021595	141
chr22_37178191-37179420	chr22:37189056:T:C	chr22	37189056	T	C	0.18	1.50857	0.995879	-5.07896	28.5363	0.414551	0.000126	0.514494	61.328	184	6	272	6	4	37189056	12.3506	0	0.99366	0.989334	9.19583e-08	202	1.85756e-05	10250
chr22_40711371-40712170	chr22:40691091:T:C	chr22	40691091	T	C	0.493333	0.118978	0.989209	-5.47421	28.4836	0.566051	4e-06	0.464479	43.033	17	4	273	5	4	40691091	12.0334	0	0.986893	0.979463	9.44943e-08	207	1.95603e-05	20679
chr22_25083501-25084700	chr22:25083430:TG:T	chr22	25083430	TG	T	0.253333	3.7842	0.998671	-5.07708	28.5422	0.558462	0.000763	0.510288	60.8282	147	8	281	5	5	25083430	11.9301	0	0.974988	0.991735	9.16768e-08	216	1.98022e-05	670
chr22_36184531-36185310	chr22:36188350:C:G	chr22	36188350	C	G	0.6	0.231481	0.989485	-5.13392	29.4412	0.435984	0.000431	0.440002	66.6755	341	10	521	5	4	36188350	12.5035	0	0.992818	0.979123	5.76394e-08	384	2.21335e-05	3430
chr22_43570781-43571610	chr22:43582761:A:G	chr22	43582761	A	G	0.073333	0.469696	0.998134	-5.559	27.6526	0.329745	0.000417	0.521314	30.9436	139	6	203	8	5	43557888	12.7569	0	0.965822	0.9725	1.45174e-07	153	2.22116e-05	11565
chr22_24482171-24483080	chr22:24482142:T:C	chr22	24482142	T	C	0.073333	1.0279	0.997086	-5.6544	26.8561	0.368836	4e-06	0.492462	36.2804	71	6	182	9	41	24474559	12.1182	0	0.993487	0.956292	2.1918e-07	109	2.38907e-05	484
chr22_20591921-20592290	chr22:20592170:G:A	chr22	20592170	G	A	0.213333	0.162938	0.964202	-4.47861	28.1572	0.626643	0.000315	0.565666	41.9195	135	5	297	15	11	20592170	12.5066	0	0.937682	0.893537	1.11849e-07	229	2.56134e-05	64
chr22_19940961-19943940	chr22:19950115:T:G	chr22	19950115	T	G	0.426667	1.56867	0.998413	-4.4154	28.2371	0.535601	0.000285	0.479218	98.4671	252	22	361	5	6	19950115	11.4166	0	0.989499	0.990272	1.07329e-07	272	2.91936e-05	7665
chr22_19940961-19943940	chr22:19951236:A:G	chr22	19951236	A	G	0.106667	1.06928	0.990646	-3.64031	20.3724	0.542075	0.000272	0.491246	114.4	262	22	361	5	6	19950115	7.72911	0	0.989482	0.976505	6.37424e-06	272	0.00173379	8786
chr22_19940961-19943940	chr22:19947031:T:A	chr22	19947031	T	A	0.026667	0.056296	0.996626	-3.64031	19.9722	0.573567	0.000269	0.492781	134.51	234	22	361	6	6	19950115	8.01791	0	0.989568	0.939278	7.85778e-06	272	0.00213732	4581
chr22_29183981-29185640	chr22:29184899:C:T	chr22	29184899	C	T	0.04	0.130208	0.99606	-5.47792	27.6941	0.399494	4.7e-05	0.528824	93.5399	123	8	266	8	4	29184899	12.1229	0	0.996703	0.973467	1.42093e-07	214	3.0408e-05	89
chr22_43722411-43724670	chr22:43723995:T:C	chr22	43723995	T	C	0.8	0.520833	0.995959	-5.0012	26.9917	0.561932	0.000115	0.503264	127.281	124	7	233	7	5	43723995	11.1917	0	0.996283	0.993208	2.04335e-07	154	3.14675e-05	455
chr22_27714871-27715890	chr22:27712382:C:T	chr22	27712382	C	T	0.606667	1.587	0.998841	-4.40919	27.4865	0.550954	0.000108	0.50306	57.5365	155	6	300	5	5	27712382	11.2984	0	0.993469	0.990315	1.58195e-07	250	3.95486e-05	2998
chr22_27714871-27715890	chr22:27716628:G:C	chr22	27716628	G	C	0.913333	0.675316	0.990213	-4.35331	24.1768	0.572416	0.000109	0.473287	49.627	185	6	300	6	5	27712382	10.1201	0	0.993518	0.971776	8.78861e-07	250	0.000219715	1248
chr22_27714871-27715890	chr22:27690147:T:C	chr22	27690147	T	C	0.486667	0.326725	0.999949	-3.41839	18.8352	0.543663	0.000109	0.495105	53.1696	1	6	300	5	5	27712382	7.06673	0	0.993562	0.992583	1.42513e-05	250	0.00356282	25233
chr22_38973651-38973870	chr22:38962032:A:C	chr22	38962032	A	C	0.16	3.1935	0.935215	-4.2069	25.0471	0.281198	3.3e-05	0.521708	23.5407	59	1	111	9	3	38962032	11.9253	0	0.959221	0.907351	5.5947e-07	81	4.5317e-05	11728
chr22_24259061-24260070	chr22:24267758:C:T	chr22	24267758	C	T	0.606667	2.70161	0.988869	-4.34733	25.9861	0.42712	0.01	0.5	49.9065	141	0	189	6	4	24267758	10.8768	0		0.981521	3.43878e-07	135	4.64236e-05	8192
chr22_24259061-24260070	chr22:24258190:A:C	chr22	24258190	A	C	0.026667	0.056296	0.982058	-3.84506	18.1507	0.285189	0.01	0.5	32.4308	125	0	189	6	4	24267758	8.60613	0		0.935911	2.041e-05	135	0.00275535	1376
chr22_24259061-24260070	chr22:24242147:A:G	chr22	24242147	A	G	0.266667	2.47934	0.988106	-3.71469	17.5103	0.426221	0.01	0.5	39.9285	43	0	189	5	4	24267758	6.9718	0		0.980415	2.85761e-05	135	0.00385778	17419
chr22_17302681-17302900	chr22:17302916:T:C	chr22	17302916	T	C	0.52	0.63315	0.983434	-4.53368	26.7709	0.375274	0.006751	0.464221	29.8096	98	2	294	7	5	17302916	11.886	0	0.963192	0.969151	2.29058e-07	204	4.67278e-05	126
chr22_42282221-42284260	chr22:42282856:C:G	chr22	42282856	C	G	0.693333	1.11765	0.989622	-4.4689	26.0312	0.44332	0.000709	0.383352	70.0722	90	8	197	5	8	42282856	10.6695	0	0.986574	0.990644	3.35942e-07	140	4.70319e-05	384
chr22_45413291-45414210	chr22:45413743:C:A	chr22	45413743	C	A	0.486667	0.664271	0.99577	-3.98607	25.1923	0.439508	6e-06	0.459318	68.364	86	4	199	4	4	45413743	10.4368	0	0.989187	0.995334	5.18889e-07	97	5.03322e-05	7
chr22_30693941-30696520	chr22:30717446:G:A	chr22	30717446	G	A	0.193333	1.78274	0.999831	-4.17768	26.4215	0.451896	0.000436	0.531494	116.159	213	10	242	5	4	30717446	10.8366	0	0.983771	0.986097	2.74475e-07	185	5.07778e-05	22216
chr22_43150791-43153330	chr22:43150007:A:G	chr22	43150007	A	G	0.893333	1.06928	0.970784	-4.34421	26.8984	0.439886	0.000239	0.50937	119.925	136	8	328	6	4	43150007	11.1143	0	0.992516	0.938863	2.14431e-07	247	5.29644e-05	2053
chr22_43150791-43153330	chr22:43164757:C:T	chr22	43164757	C	T	0.386667	0.010789	0.999947	-3.8816	22.6233	0.463088	0.000257	0.485465	105.644	220	8	328	4	4	43150007	8.68214	0	0.992138	0.99166	1.97079e-06	247	0.000486785	12697
chr22_17955321-17956130	chr22:17956424:C:A	chr22	17956424	C	A	0.12	4.40771	0.997618	-5.81716	27.0937	0.379485	5e-06	0.413379	49.0297	144	10	393	5	5	17960933	12.0973	0	0.993227	0.985727	1.93827e-07	295	5.7179e-05	698
chr22_32473391-32475970	chr22:32469100:TAA:T	chr22	32469100	TAA	T	0.426667	1.22701	0.953624	-4.28041	26.1528	0.524886	0.00046	0.487676	139.925	104	14	273	6	5	32469100	9.88402	0	0.991625	0.9207	3.15437e-07	182	5.74096e-05	5580
chr22_32473391-32475970	chr22:32471889:T:C	chr22	32471889	T	C	0.106667	0.031588	0.999852	-3.24077	18.5177	0.528561	0.000457	0.496426	127.343	123	14	273	5	5	32469100	6.464	0	0.991648	0.978768	1.6833e-05	182	0.0030636	2791
chr22_23163551-23164300	chr22:23163430:G:A	chr22	23163430	G	A	0.453333	9.41867	0.993822	-4.40232	24.9271	0.430331	1.2e-05	0.474412	56.5232	107	5	208	14	17	23163430	10.6643	0	0.985511	0.991271	5.95404e-07	101	6.01359e-05	496
chr22_19144001-19145300	chr22:19144867:A:T	chr22	19144867	A	T	0.08	0.567108	0.978681	-4.36331	26.5932	0.452874	0.000656	0.504833	191.611	137	6	345	5	5	19144872	10.8292	0	0.973256	0.88166	2.5113e-07	243	6.10245e-05	217
chr22_19144001-19145300	chr22:19146092:G:A	chr22	19146092	G	A	0.126667	1.5777	0.999337	-2.95088	17.9501	0.466088	0.000673	0.499727	183.2	146	6	345	5	5	19144872	6.41872	0	0.97325	0.980043	2.26776e-05	243	0.00551066	1442
chr22_44309061-44309630	chr22:44311836:T:G	chr22	44311836	T	G	0.206667	0.020507	0.999717	-4.08523	26.36	0.576951	0.000925	0.5191	48.7819	197	8	295	5	5	44311836	11.1452	0	0.989475	0.98792	2.83346e-07	229	6.48861e-05	2490
chr22_44309061-44309630	chr22:44304067:A:T	chr22	44304067	A	T	0.313333	2.00237	0.976181	-4.08523	24.3804	0.565938	0.000925	0.505191	46.5746	151	8	295	5	5	44311836	10.0622	0	0.989599	0.959668	7.90674e-07	229	0.000181064	5279
chr22_44309061-44309630	chr22:44315436:T:C	chr22	44315436	T	C	0.12	1.39463	0.999807	-3.06264	17.1069	0.572047	0.000929	0.525167	45.4783	217	8	295	5	5	44311836	6.7018	0	0.989499	0.97828	3.53338e-05	229	0.00809144	6090
chr22_36191451-36191740	chr22:36182034:C:A	chr22	36182034	C	A	0.56	0.059383	0.987298	-4.09212	26.9744	0.610614	1.9e-05	0.483068	18.9641	266	2	521	4	5	36182034	11.9425	0	0.995023	0.97469	2.06169e-07	390	8.0406e-05	9562
chr22_33539841-33540850	chr22:33540236:A:G	chr22	33540236	A	G	0.073333	7.36067	0.97898	-3.91947	25.5621	0.422875	0.000351	0.467193	73.3085	146	8	281	5	5	33540236	10.9024	0	0.967497	0.984063	4.28375e-07	189	8.09629e-05	110
chr22_44957171-44957840	chr22:44957533:T:C	chr22	44957533	T	C	0.16	0.624764	0.999899	-4.42927	25.5338	0.590502	1.2e-05	0.48921	57.7723	146	3	252	5	5	44957533	10.9142	0	0.990609	0.991659	4.34705e-07	188	8.17245e-05	27
chr22_28689211-28690050	chr22:28699489:C:T	chr22	28699489	C	T	0.033333	0.08918	0.997692	-4.42932	24.1668	0.310515	3e-06	0.555641	43.1635	96	4	164	8	9	28699502	11.28	0	0.979763	0.942758	8.83426e-07	100	8.83426e-05	9859
chr22_27240241-27240990	chr22:27240645:A:C	chr22	27240645	A	C	0.233333	0.350102	0.999852	-3.96033	25.8827	0.564372	0.00032	0.526497	62.7822	149	6	302	4	8	27240645	10.7282	0	0.994057	0.994771	3.62798e-07	246	8.92483e-05	29
chr22_39256261-39256630	chr22:39234306:G:A	chr22	39234306	G	A	0.02	0.031237	0.936639	-4.24504	25.7747	0.695148	0.00055	0.478615	37.1191	13	5	304	6	6	39234306	11.7293	0	0.89689	0.878074	3.83691e-07	235	9.01674e-05	22140
chr22_24768831-24769150	chr22:24780615:G:A	chr22	24780615	G	A	0.7	0.170068	0.99112	-3.76492	25.0338	0.42778	0.001012	0.462371	69.0852	226	5	305	4	6	24780615	10.485	0	0.993449	0.982507	5.63354e-07	188	0.000105911	11625
chr22_35506091-35506910	chr22:35506500:G:A	chr22	35506500	G	A	0.026667	17.7367	0.999428	-4.29481	25.1095	0.665506	6e-06	0.613561	38.0235	133	3	266	5	6	35506500	11.2351	0	0.993373	0.974553	5.41647e-07	202	0.000109413	0
chr22_19842091-19844980	chr22:19842574:C:T	chr22	19842574	C	T	0.013333	0.013696	0.998871	-4.70293	24.9058	0.286117	1e-06	0.483267	69.8219	116	18	267	9	5	19842574	11.8412	0	0.984522	0.926564	6.02001e-07	193	0.000116186	962
chr22_38199281-38199460	chr22:38199404:G:A	chr22	38199404	G	A	0.44	0.507393	0.99995	-4.41844	24.4274	0.359901	4.6e-05	0.365467	34.0354	140	1	243	4	4	38199404	10.9601	0	0.994951	0.994951	7.71636e-07	163	0.000125777	34
chr22_43291461-43293210	chr22:43292327:C:G	chr22	43292327	C	G	0.04	0.130208	0.994693	-3.8037	25.5524	0.385317	0.000176	0.517253	59.5066	187	13	365	5	3	43292327	11.3253	0	0.988573	0.973467	4.30533e-07	293	0.000126146	9
chr22_50498081-50498840	chr22:50501285:G:A	chr22	50501285	G	A	0.74	0.412379	0.981312	-4.2208	24.8408	0.427026	3e-06	0.552112	72.5857	150	6	285	5	4	50501285	10.3432	0	0.963665	0.963321	6.2266e-07	213	0.000132627	2825
chr22_50562501-50563930	chr22:50564122:A:G	chr22	50564122	A	G	0.406667	0.037256	0.999866	-3.77582	25.3198	0.474692	0.000386	0.504352	163.231	189	8	345	5	5	50564122	9.59379	0	0.989795	0.991559	4.85688e-07	277	0.000134536	906
chr22_20037811-20038590	chr22:20050969:A:G	chr22	20050969	A	G	0.286667	7.45919	0.992695	-3.8254	24.0353	0.564908	7e-06	0.450375	57.1134	189	4	246	5	3	20050969	9.90416	0	0.99201	0.989199	9.4586e-07	177	0.000167417	12769
chr22_20037811-20038590	chr22:20038244:C:T	chr22	20038244	C	T	0.12	0.007652	0.99968	-3.8254	22.7731	0.39939	6e-06	0.462935	48.3429	134	4	246	4	3	20050969	9.87875	0	0.99201	0.99037	1.82301e-06	177	0.000322673	44
chr22_20037811-20038590	chr22:20017414:C:G	chr22	20017414	C	G	0.253333	1.78183	0.985466	-3.31341	16.9495	0.435153	7e-06	0.450307	49.3734	27	4	246	4	3	20050969	6.62462	0	0.99201	0.975615	3.83882e-05	177	0.00679471	20786
chr22_39062061-39062220	chr22:39073257:C:T	chr22	39073257	C	T	0.513333	1.06876	0.980314	-3.88954	23.2221	0.637883	6.1e-05	0.653731	38.5771	136	1	203	5	8	39073257	10.3003	0	0.973055	0.968065	1.4433e-06	123	0.000177526	11117
chr22_39062061-39062220	chr22:39070198:G:A	chr22	39070198	G	A	0.233333	3.96107	0.992494	-3.06187	16.7465	0.339033	6.1e-05	0.671898	32.3579	123	1	203	4	8	39073257	7.55747	0	0.973453	0.982192	4.27202e-05	123	0.00525458	8058
chr22_36548531-36549420	chr22:36549242:C:T	chr22	36549242	C	T	0.446667	0.000293	0.933947	-4.1647	24.3194	0.590586	1.2e-05	0.494709	46.513	199	3	319	7	6	36549242	10.3266	0	0.911628	0.902509	8.16134e-07	221	0.000180366	266
chr22_27022681-27024290	chr22:27023827:C:T	chr22	27023827	C	T	0.573333	0.609071	0.940144	-3.62724	24.649	0.445857	0.00034	0.456638	73.0155	171	10	343	6	6	27023827	10.0186	0	0.968143	0.883287	6.87802e-07	263	0.000180892	341
chr22_29855561-29856360	chr22:29856097:T:A	chr22	29856097	T	A	0.013333	0.013696	0.997358	-3.90757	23.4138	0.24896	0.000357	0.480182	33.5346	99	3	182	8	7	29856097	11.2774	0	0.979136	0.916728	1.30638e-06	140	0.000182893	137
chr22_27031961-27033020	chr22:27032628:G:A	chr22	27032628	G	A	0.026667	0.056296	0.966777	-3.83734	24.3702	0.325003	4.5e-05	0.519199	55.1777	176	10	342	19	21	27032628	11.0974	0	0.967133	0.961079	7.94907e-07	257	0.000204291	138
chr22_23315271-23316220	chr22:23306438:T:C	chr22	23306438	T	C	0.62	0.804434	0.9777	-3.53211	23.877	0.440739	0.00113	0.487071	75.9831	89	15	286	12	4	23306438	9.63176	0	0.970209	0.9231	1.0269e-06	206	0.000211541	9308
chr22_23315271-23316220	chr22:23321867:G:T	chr22	23321867	G	T	0.713333	3.19072	0.929605	-3.07948	20.5454	0.549954	0.00117	0.466758	62.4145	171	15	286	10	4	23306438	7.94531	0	0.970265	0.821092	5.82349e-06	206	0.00119964	6121
chr22_21420251-21420610	chr22:21444618:A:G	chr22	21444618	A	G	0.46	0.275926	0.999922	-3.54495	16.2322	0.634335	0.01	0.5	8.77167	7	0	8	5	3	21444618	6.96845	0		0.992587	5.60338e-05	4	0.000224135	24188
chr22_23236951-23237870	chr22:23237323:C:G	chr22	23237323	C	G	0.566667	1.8811	0.994468	-4.13235	23.5756	0.56836	1e-06	0.569772	42.8038	123	8	245	4	3	23237323	9.78738	0	0.994434	0.995214	1.20099e-06	189	0.000226987	87
chr22_26707301-26708060	chr22:26707823:A:G	chr22	26707823	A	G	0.14	0.258367	0.999885	-3.80073	23.7907	0.407104	3e-06	0.52597	40.1828	131	4	288	5	6	26707823	10.2487	0	0.994115	0.991214	1.07399e-06	216	0.000231982	143
chr22_21422601-21422700	chr22:21444618:A:G	chr22	21444618	A	G	0.46	0.275926	0.999922	-3.51442	17.1938	0.278541	0.01	0.5	7.04474	7	0	13	5	4	21444618	8.16497	0		0.99281	3.37531e-05	7	0.000236272	21968
chr22_39530651-39531170	chr22:39541218:A:C	chr22	39541218	A	C	0.373333	0.51452	0.989356	-4.01498	23.2861	0.433923	3e-06	0.501186	63.3481	153	6	236	4	6	39541218	9.64061	0	0.980784	0.97754	1.39607e-06	176	0.000245708	10308
chr22_37379161-37380650	chr22:37379934:C:G	chr22	37379934	C	G	0.773333	0.315986	0.98288	-3.46409	23.8038	0.418279	0.000951	0.502775	60.8212	140	6	322	8	8	37379934	9.95083	0	0.972746	0.981817	1.06674e-06	238	0.000253884	28
chr22_17346741-17346860	chr22:17346794:A:G	chr22	17346794	A	G	0.54	3.68583	0.994736	-3.72383	23.654	0.354368	6.3e-05	0.328068	32.2813	140	1	308	4	3	17346794	10.5781	0	0.994419	0.994419	1.15304e-06	231	0.000266353	6
chr22_46913341-46914040	chr22:46918061:AT:A	chr22	46918061	AT	A	0.073333	0.469696	0.997548	-3.90829	24.0561	0.365683	0.000281	0.523119	41.5089	299	8	396	7	4	46921663	10.7995	0	0.960369	0.970009	9.35691e-07	292	0.000273222	4371
chr22_33513091-33513890	chr22:33513337:C:G	chr22	33513337	C	G	0.506667	0.651078	0.994386	-3.40849	23.0706	0.402404	8e-05	0.459917	39.8945	108	1	250	4	4	33513337	9.86291	0	0.992672	0.992672	1.56159e-06	184	0.000287333	153
chr22_21646621-21647250	chr22:21646940:G:C	chr22	21646940	G	C	0.046667	0.179715	0.986674	-4.40362	22.6448	0.345358	5e-06	0.399461	88.6535	98	2	222	6	9	21646940	10.3431	0	0.97546	0.976835	1.94883e-06	153	0.000298171	4
chr22_27108881-27109070	chr22:27108916:G:A	chr22	27108916	G	A	0.12	4.40771	0.973423	-3.39691	23.5533	0.314053	1.9e-05	0.515275	25.7899	193	2	330	5	4	27108916	10.9907	0	0.991397	0.971285	1.215e-06	248	0.000301319	60
chr22_35910151-35910730	chr22:35910218:G:A	chr22	35910218	G	A	0.046667	4.71564	0.99967	-4.9514	21.7576	0.639119	0.000987	0.523881	47.3549	56	4	115	7	5	35910218	9.48826	0	0.98089	0.982018	3.09364e-06	98	0.000303176	222
chr22_29947621-29949000	chr22:29948182:T:C	chr22	29948182	T	C	0.113333	0.001775	0.999861	-3.95824	22.4635	0.603325	9e-06	0.544437	70.3432	99	4	199	4	5	29948182	9.52943	0	0.995369	0.988566	2.1417e-06	147	0.00031483	128
chr22_50115781-50116060	chr22:50115433:G:A	chr22	50115433	G	A	0.573333	4.20978	0.996412	-3.10668	22.1611	0.398295	0.001981	0.403154	41.6831	148	2	312	4	7	50115433	9.42757	0	0.995171	0.993686	2.50705e-06	130	0.000325916	487
chr22_46119471-46121010	chr22:46131362:T:G	chr22	46131362	T	G	0.273333	0.053178	0.98048	-3.66623	23.2234	0.435873	1.2e-05	0.488625	67.3263	265	17	338	38	4	46131362	9.22951	0	0.952077	0.962876	1.44234e-06	236	0.000340391	11122
chr22_19629431-19630340	chr22:19624636:A:G	chr22	19624636	A	G	0.08	0.567108	0.974018	-3.36096	23.4907	0.365227	0.000502	0.377358	63.2229	121	8	347	7	4	19624636	10.5954	0	0.987204	0.952881	1.2552e-06	273	0.00034267	5250
chr22_25747281-25747580	chr22:25750233:G:A	chr22	25750233	G	A	0.44	0.050599	0.995968	-4.04257	22.8249	0.389011	6e-05	0.357743	43.338	124	1	253	4	7	25750233	9.89887	0	0.993808	0.992595	1.77454e-06	196	0.00034781	2803
chr22_20420811-20421130	chr22:20420910:T:C	chr22	20420910	T	C	0.446667	0.202559	0.986063	-3.65854	23.0178	0.389656	1.2e-05	0.398452	40.2274	184	5	303	5	7	20420910	9.99408	0	0.981936	0.971339	1.6051e-06	229	0.000367567	60
chr22_26952281-26954080	chr22:26959770:T:C	chr22	26959770	T	C	0.14	0.258367	0.999885	-3.44431	23.2533	0.453184	0.000367	0.482801	60.5753	256	20	366	5	6	26959770	9.26448	0	0.992673	0.983612	1.42006e-06	261	0.000370636	6590
chr22_26952281-26954080	chr22:26953153:T:G	chr22	26953153	T	G	0.813333	3.29497	0.977792	-3.44431	22.5929	0.46372	0.000361	0.496657	68.1563	212	20	366	4	6	26959770	8.65508	0	0.992654	0.981791	2.00228e-06	261	0.000522595	27
chr22_28822661-28823920	chr22:28823253:A:G	chr22	28823253	A	G	0.02	0.031237	0.999245	-3.68706	22.4884	0.347729	0.000362	0.444159	43.0588	124	5	278	6	4	28823253	10.1665	0	0.989546	0.947278	2.11416e-06	181	0.000382663	37
chr22_50189621-50191000	chr22:50188824:C:T	chr22	50188824	C	T	0.726667	0.659278	0.999833	-3.19951	22.3842	0.553522	0.000243	0.51914	80.8166	121	11	283	6	4	50188824	8.98169	0	0.990555	0.99105	2.23205e-06	213	0.000475426	1486
chr22_44275711-44276320	chr22:44276080:C:T	chr22	44276080	C	T	0.213333	6.09006	0.999918	-3.84685	22.9035	0.587499	0.001352	0.512207	43.9536	182	3	367	5	4	44276080	9.63557	0	0.993436	0.993821	1.70344e-06	285	0.000485481	64
chr22_42330861-42331520	chr22:42331225:C:T	chr22	42331225	C	T	0.046667	0.179715	0.990185	-3.72991	21.6341	0.311376	4e-06	0.464992	29.7315	105	4	220	7	4	42331225	10.0925	0	0.990249	0.975493	3.29933e-06	155	0.000511397	35
chr22_23527041-23527670	chr22:23527204:C:T	chr22	23527204	C	T	0.286667	0.223205	0.989898	-3.442	23.0526	0.398382	9e-06	0.41728	23.4937	259	5	459	4	5	23527204	10.0015	0	0.984094	0.988494	1.57632e-06	339	0.000534372	152
chr22_44049281-44050120	chr22:44049779:C:T	chr22	44049779	C	T	0.44	1.35071	0.999599	-3.16982	21.9445	0.44564	0.000211	0.489349	65.1439	96	4	241	4	5	44049779	8.74254	0	0.993896	0.996405	2.80646e-06	195	0.00054726	79
chr22_37448151-37449500	chr22:37447953:G:T	chr22	37447953	G	T	0.213333	0.08088	0.999921	-3.11672	21.1715	0.557392	4e-06	0.494583	86.3	113	4	182	5	4	37447953	8.38027	0	0.992152	0.988492	4.19962e-06	145	0.000608944	873
chr22_20156591-20157780	chr22:20154469:C:G	chr22	20154469	C	G	0.546667	0.433658	0.976317	-3.0594	21.5575	0.465404	0.000568	0.51567	105.961	93	13	254	6	4	20154469	8.11727	0	0.968714	0.947476	3.43371e-06	181	0.000621501	2717
chr22_20156591-20157780	chr22:20157273:G:A	chr22	20157273	G	A	0.08	0.567108	0.952738	-2.45097	17.5575	0.553601	0.000573	0.510652	111.732	111	13	254	5	4	20154469	6.65892	0	0.969151	0.873793	2.78755e-05	181	0.00504546	87
chr22_48695291-48695550	chr22:48695418:T:C	chr22	48695418	T	C	0.313333	5.48366	0.982695	-3.08809	23.2536	0.632031	2.5e-05	0.58445	32.9549	264	2	575	5	4	48695418	10.2211	0	0.976713	0.968578	1.41985e-06	452	0.000641773	2
chr22_46010641-46012380	chr22:46006556:T:A	chr22	46006556	T	A	0.626667	1.57985	0.972618	-3.0131	20.961	0.569744	3e-06	0.603178	34.1515	113	7	207	5	3	46006556	8.52983	0	0.988511	0.954012	4.68732e-06	142	0.0006656	4954
chr22_46803351-46803610	chr22:46803545:G:T	chr22	46803545	G	T	0.026667	0.056296	0.997389	-2.94901	21.1731	0.676646	7e-06	0.595574	30.1324	137	4	268	7	6	46803545	9.44835	0	0.983411	0.961239	4.19619e-06	164	0.000688176	65
chr22_25492481-25495450	chr22:25479606:C:T	chr22	25479606	C	T	0.273333	1.94132	0.999933	-3.95072	21.251	0.456408	0.00025	0.458613	76.8988	54	11	249	5	6	25479606	8.14893	0	0.962736	0.991671	4.02908e-06	182	0.000733293	14360
chr22_48824751-48825990	chr22:48799807:G:A	chr22	48799807	G	A	0.013333	0.013696	0.998871	-3.72416	22.4361	0.375756	0.000181	0.498571	58.7714	1	10	459	7	4	48799807	9.90363	0	0.990781	0.847147	2.17253e-06	346	0.000751696	25563
chr22_48824751-48825990	chr22:48810028:G:A	chr22	48810028	G	A	0.293333	0.063771	0.991516	-3.72416	20.0143	0.539236	0.000186	0.49045	76.1544	118	10	459	4	4	48799807	7.49009	0	0.990781	0.982921	7.68647e-06	346	0.00265952	15342
chr22_48516751-48518800	chr22:48527311:T:G	chr22	48527311	T	G	0.153333	0.460966	0.999895	-3.29025	21.8936	0.464217	0.000466	0.469586	137.708	230	11	354	6	3	48527311	8.30682	0	0.994339	0.984007	2.88188e-06	277	0.000798281	9535
chr22_50268571-50274930	chr22:50271066:A:G	chr22	50271066	A	G	0.46	0.003652	0.960245	-2.9824	21.2989	0.473776	0.000487	0.511354	121.317	126	36	265	5	6	50271066	7.73681	0	0.964584	0.885966	3.92965e-06	207	0.000813437	684
chr22_19691371-19692350	chr22:19691937:G:C	chr22	19691937	G	C	0.106667	0.031588	0.995685	-3.41975	21.1937	0.592139	4e-06	0.523391	56.9544	134	4	266	4	4	19691937	8.8028	0	0.986789	0.989786	4.15123e-06	201	0.000834397	77
chr22_44661161-44661170	chr22:44660000:A:C	chr22	44660000	A	C	0.62	0.16548	0.975139	-2.98101	21.6039	0.308613	0.01	0.5	28.0795	136	0	333	6	2	44660000	9.79823	0		0.953791	3.35174e-06	255	0.000854694	1166
chr22_19705371-19705810	chr22:19706810:C:T	chr22	19706810	C	T	0.053333	3.2369	0.999449	-2.91074	20.5822	0.297842	1.6e-05	0.354258	32.3971	160	2	215	8	3	19706810	9.70369	0	0.980227	0.970551	5.71248e-06	161	0.000919709	1220
chr22_18987941-18988010	chr22:18987991:A:C	chr22	18987991	A	C	0.106667	0.031588	0.998122	-3.49304	21.4753	0.653353	2.1e-05	0.518483	32.7999	218	2	349	4	5	18987991	9.44821	0	0.98732	0.989271	3.58422e-06	260	0.000931897	15
chr22_37514391-37515250	chr22:37513944:CA:C	chr22	37513944	CA	C	0.173333	0.362049	0.980492	-3.16152	20.873	0.560686	3e-06	0.579986	67.614	107	6	275	5	8	37513944	8.29837	0	0.993696	0.965858	4.90757e-06	195	0.000956977	876
chr22_37514391-37515250	chr22:37512428:T:C	chr22	37512428	T	C	0.52	2.96166	0.999762	-2.96039	18.2669	0.553063	3e-06	0.553854	64.8063	98	6	275	5	8	37513944	6.9643	0	0.99369	0.992568	1.92017e-05	195	0.00374434	2392
chr22_41588831-41590750	chr22:41593257:A:G	chr22	41593257	A	G	0.013333	0.013696	0.997864	-3.11191	19.8651	0.446778	0.000618	0.493671	236.482	110	10	186	6	45	41593257	7.772	0	0.992596	0.888497	8.3102e-06	116	0.000963983	3467
chr22_43188991-43189640	chr22:43189489:C:G	chr22	43189489	C	G	0.2	2.08333	0.997662	-3.00485	21.9805	0.405317	6e-06	0.384318	50.8062	209	4	440	4	4	43189489	9.36778	0	0.991085	0.993288	2.75439e-06	362	0.00099709	173
chr22_23218281-23219280	chr22:23215953:A:G	chr22	23215953	A	G	0.073333	1.0279	0.999788	-3.75172	21.2191	0.372193	5.9e-05	0.400055	51.5725	171	7	316	29	31	23215884	9.42652	0	0.891671	0.976314	4.09665e-06	245	0.00100368	2827
chr22_23845801-23847190	chr22:23846845:C:G	chr22	23846845	C	G	0.24	1.13112	0.997774	-2.87447	21.4675	0.549104	0.000131	0.528711	58.6584	211	7	371	5	4	23846845	8.4044	0	0.977718	0.99512	3.5988e-06	287	0.00103285	349
chr22_50606321-50606350	chr22:50615576:GAA:G	chr22	50615576	GAA	G	0.066667	0.382653	0.994288	-4.16325	20.8453	0.722307	0.01	0.5	33.2822	188	0	272	5	3	50615576	9.39437	0		0.972134	4.97909e-06	209	0.00104063	9240
chr22_45492901-45494100	chr22:45490884:G:A	chr22	45490884	G	A	0.346667	0.266901	0.999944	-3.24221	20.7276	0.456733	3e-06	0.433416	75.0979	116	5	286	4	6	45490884	7.94172	0	0.982255	0.990864	5.29482e-06	203	0.00107485	2616
chr22_24242701-24243570	chr22:24242063:C:T	chr22	24242063	C	T	0.093333	0.223766	0.998424	-3.67362	20.3822	0.590398	4e-06	0.544813	51.0736	122	7	225	5	6	24240017	8.45166	0	0.990167	0.978705	6.34184e-06	170	0.00107811	1073
chr22_25127241-25128030	chr22:25127909:C:T	chr22	25127909	C	T	0.6	0	0.999948	-3.48716	20.2176	0.437177	0.000657	0.510887	56.5911	114	5	226	4	4	25127909	8.06079	0	0.993686	0.994682	6.91128e-06	158	0.00109198	273
chr22_45537351-45538770	chr22:45537503:C:T	chr22	45537503	C	T	0.02	0.031237	0.997216	-3.36929	20.7555	0.367067	0.001136	0.498662	95.211	179	9	302	8	7	45537503	9.18097	0	0.931553	0.942978	5.2181e-06	221	0.0011532	557
chr22_19880581-19882180	chr22:19884168:C:T	chr22	19884168	C	T	0.16	0.860969	0.998373	-3.0076	20.8356	0.443011	0.000832	0.44032	68.0341	200	14	326	5	7	19884168	8.31378	0	0.990444	0.987002	5.00444e-06	236	0.00118105	2788
chr22_26609831-26611290	chr22:26603394:A:G	chr22	26603394	A	G	0.56	0.48104	0.991104	-2.71987	19.999	0.463768	0.000971	0.497294	95.4311	78	6	246	4	3	26603394	7.41726	0	0.992074	0.983996	7.74818e-06	167	0.00129395	7166
chr22_27010851-27011920	chr22:27011349:G:A	chr22	27011349	G	A	0.013333	0.013696	0.99787	-3.03003	20.8928	0.20676	3e-06	0.48708	31.4717	191	5	357	16	3	27011349	12.4136	0	0.981689	0.926813	4.85729e-06	278	0.00135033	37
chr22_26437571-26438310	chr22:26437995:T:C	chr22	26437995	T	C	0.073333	7.36067	0.975637	-2.9551	19.3197	0.616075	0.000841	0.463672	42.8192	86	2	193	6	4	26437995	8.13739	0	0.974043	0.981395	1.10558e-05	135	0.00149253	55
chr22_39475501-39476470	chr22:39476122:A:G	chr22	39476122	A	G	0.66	1.43749	0.992765	-2.67135	19.1888	0.448966	3e-06	0.465649	83.4207	79	5	180	5	5	39476122	7.34182	0	0.968074	0.993648	1.18407e-05	143	0.00169323	136
chr22_45267901-45269850	chr22:45268377:A:T	chr22	45268377	A	T	0.34	0.028835	0.992057	-3.08384	20.4275	0.530225	0.000943	0.486554	136.701	223	8	410	4	2	45268377	7.40044	0	0.985556	0.963803	6.19346e-06	282	0.00174656	499
chr22_18055901-18058340	chr22:18057811:T:C	chr22	18057811	T	C	0.486667	14.4937	0.99351	-2.62554	20.0382	0.54286	0.000261	0.510403	59.572	195	16	312	4	3	18057811	7.59887	0	0.986434	0.99549	7.59115e-06	241	0.00182947	691
chr22_33832331-33832820	chr22:33832599:C:G	chr22	33832599	C	G	0.886667	1.22534	0.987533	-3.24506	19.7756	0.402221	0.000366	0.426566	67.9985	182	4	311	8	6	33832599	8.06855	0	0.995389	0.985486	8.70893e-06	217	0.00188984	23
chr22_19890421-19892630	chr22:19876871:C:T	chr22	19876871	C	T	0.04	0.130208	0.955373	-3.82355	20.0654	0.377248	0.000493	0.466601	59.5895	91	11	353	8	3	19876871	8.78686	0	0.968592	0.917336	7.48403e-06	262	0.00196082	14655
chr22_43236301-43237030	chr22:43236603:C:T	chr22	43236603	C	T	0.013333	0.013696	0.989337	-2.83749	20.1614	0.691256	1e-05	0.446604	46.0988	175	5	340	6	6	43236603	8.98874	0	0.976379	0.925587	7.11763e-06	278	0.0019787	63
chr22_43236301-43237030	chr22:43243983:A:C	chr22	43243983	A	C	0.673333	2.47483	0.99991	-2.83749	18.8517	0.411279	8e-06	0.492895	36.1542	220	5	340	5	6	43236603	7.7263	0	0.974249	0.992537	1.41286e-05	278	0.00392774	7317
chr22_36462081-36462630	chr22:36456635:CTT:C	chr22	36456635	CTT	C	0.113333	12.1758	0.998868	-3.63142	19.8222	0.608731	4e-06	0.607414	26.081	101	6	284	6	3	36456635	8.33833	0	0.989361	0.986435	8.49894e-06	235	0.00199725	5721
chr22_38860061-38863360	chr22:38862790:G:A	chr22	38862790	G	A	0.066667	1.53061	0.987047	-2.57448	19.465	0.572977	0.000118	0.50173	76.9722	128	17	260	5	5	38862790	7.75504	0	0.991489	0.986091	1.02458e-05	197	0.00201843	1080
chr22_43237141-43237830	chr22:43233377:A:G	chr22	43233377	A	G	0.273333	0.053178	0.999834	-2.79365	19.9609	0.399531	6e-06	0.514217	19.2571	143	7	328	4	5	43233377	8.50892	0	0.981812	0.990217	7.90436e-06	267	0.00211046	4109
chr22_29223971-29224590	chr22:29199453:G:A	chr22	29199453	G	A	0.04	0.130208	0.994264	-2.64951	19.1208	0.646847	0.000926	0.479197	27.7178	2	6	260	8	4	29199453	8.30163	0	0.988667	0.952915	1.22701e-05	200	0.00245401	24827
chr22_21712951-21714210	chr22:21711650:CACA:C	chr22	21711650	CACA	C	0.06	0.305568	0.99857	-3.04331	18.9013	0.444338	0.00021	0.516014	132.481	137	7	263	5	4	21711650	7.36777	0	0.992642	0.967513	1.37656e-05	182	0.00250533	1930
chr22_30634211-30636750	chr22:30613390:C:T	chr22	30613390	C	T	0.546667	0.54655	0.99251	-2.39584	19.2957	0.476194	0.000291	0.500505	147.708	32	17	359	4	8	30613390	6.67194	0	0.994763	0.986431	1.11961e-05	246	0.00275423	22090
chr22_42214251-42216070	chr22:42214865:G:A	chr22	42214865	G	A	0.02	0.031237	0.999245	-2.42756	17.8092	0.374606	0.000249	0.49021	109.447	66	5	153	8	6	42214865	7.72783	0	0.953844	0.950354	2.44203e-05	117	0.00285718	295
chr22_42965081-42965200	chr22:42963442:G:A	chr22	42963442	G	A	0.666667	3	0.993231	-3.81163	17.9978	0.673882	0.000127	0.690802	33.4453	104	1	224	4	3	42962486	8.19633	0	0.985461	0.984726	2.21164e-05	131	0.00289725	1698
chr22_43666171-43667200	chr22:43667058:G:A	chr22	43667058	G	A	0.12	1.39463	0.999431	-2.66726	18.3646	0.370336	9e-06	0.483747	25.4166	142	3	249	6	3	43667058	8.0888	0	0.98371	0.983204	1.82414e-05	163	0.00297335	372
chr22_25475211-25476350	chr22:25459237:A:G	chr22	25459237	A	G	0.266667	0.968492	0.964016	-3.19631	18.0062	0.441163	2e-06	0.516691	51.2165	26	3	196	7	4	25459237	6.89955	0	0.968051	0.93725	2.20183e-05	140	0.00308257	16543
chr22_18908121-18908850	chr22:18902281:A:G	chr22	18902281	A	G	0.3	0.472411	0.990832	-2.25149	14.276	0.634184	0.01	0.5	6.47874	18	0	71	4	12	18906118	5.97235	0		0.983412	0.000157862	20	0.00315724	6205
chr22_39349001-39351190	chr22:39367642:G:C	chr22	39367642	G	C	0.033333	0.08918	0.999136	-3.00123	19.0165	0.396766	0.001471	0.49242	87.5501	287	14	336	5	5	39367643	8.15421	0	0.992052	0.953383	1.29596e-05	246	0.00318807	17546
chr22_45035851-45036910	chr22:45036753:A:G	chr22	45036753	A	G	0.426667	1.56867	0.993494	-2.66734	19.6444	0.54163	1e-06	0.500333	82.0872	213	15	448	4	4	45036753	7.39958	0	0.99256	0.987295	9.3276e-06	348	0.003246	373
chr22_43077271-43077850	chr22:43077428:T:C	chr22	43077428	T	C	0.286667	1.07562	0.995579	-2.36544	18.9425	0.419589	0.001305	0.457693	32.3256	151	7	320	7	9	43077428	7.8009	0	0.966454	0.986531	1.34714e-05	248	0.00334092	132
chr22_40472101-40472440	chr22:40495044:T:A	chr22	40495044	T	A	0.1	0.102881	0.981752	-3.18652	17.4022	0.638331	1.6e-05	0.660269	27.8503	145	1	149	5	5	40495044	7.43085	0	0.987026	0.967852	3.0247e-05	111	0.00335742	22774
chr22_44782291-44782840	chr22:44782590:C:T	chr22	44782590	C	T	0.886667	1.419	0.960093	-3.60894	19.4163	0.411171	4e-06	0.430224	49.1762	177	7	395	7	5	44782590	7.96858	0	0.991098	0.963774	1.05106e-05	320	0.00336341	24
chr22_42512041-42512860	chr22:42512891:T:C	chr22	42512891	T	C	0.233333	0.350102	0.991506	-2.64772	17.2941	0.403459	1.5e-05	0.512605	35.8111	98	5	195	4	5	42512891	7.2411	0	0.957419	0.984746	3.20172e-05	107	0.00342584	441
chr22_21120121-21120230	chr22:21109256:T:C	chr22	21109256	T	C	0.52	0.63315	0.98739	-2.86336	15.8111	0.37126	0.01	0.5	26.351	65	0	72	5	3	21109256	6.73377	0		0.978112	6.99908e-05	49	0.00342955	10920
chr22_37910701-37911090	chr22:37901256:A:G	chr22	37901256	A	G	0.4	0	0.99147	-3.07878	17.645	0.607466	1.6e-05	0.553194	21.6566	57	3	180	6	5	37900161	7.43119	0	0.961227	0.983386	2.66215e-05	129	0.00343417	9640
chr22_36238501-36240240	chr22:36260179:G:A	chr22	36260179	G	A	0.026667	0.056296	0.987451	-2.91486	18.4905	0.392991	0.000535	0.433611	116.504	248	12	285	8	5	36239710	7.90975	0	0.826592	0.937007	1.7075e-05	206	0.00351744	20809
chr22_23893631-23895830	chr22:23894205:G:C	chr22	23894205	G	C	0.32	0.130208	0.999941	-2.76128	19.2187	0.531759	0.000634	0.555891	149.379	177	13	434	4	6	23894205	6.85409	0	0.993627	0.995213	1.16567e-05	316	0.00368352	525
chr22_36350331-36353420	chr22:36351478:T:C	chr22	36351478	T	C	0.96	0.130208	0.875691	-3.1362	17.6177	0.413779	0.000243	0.47542	67.3889	90	19	188	6	7	36351478	7.05211	0	0.988926	0.883706	2.70067e-05	138	0.00372693	398
chr22_41945851-41947970	chr22:41946761:G:T	chr22	41946761	G	T	0.286667	1.07562	0.991545	-2.82093	17.5264	0.522538	0.000334	0.517771	224.737	98	7	208	4	4	41946761	5.73983	0	0.993689	0.992467	2.83344e-05	133	0.00376848	149
chr22_25098111-25099500	chr22:25099860:G:C	chr22	25099860	G	C	0.273333	2.29056	0.999936	-3.372	18.1107	0.531115	0.000297	0.565987	89.7264	130	6	247	5	4	25099860	6.3783	0	0.996161	0.988021	2.08423e-05	185	0.00385583	1054
chr22_37187091-37187230	chr22:37189056:T:C	chr22	37189056	T	C	0.18	1.50857	0.995879	-2.73926	18.0935	0.337173	0.01	0.5	23.7294	145	0	260	5	3	37189056	8.24878	0		0.988859	2.10324e-05	187	0.00393305	1896
chr22_17131481-17132480	chr22:17134894:G:A	chr22	17134894	G	A	0.333333	0.12	0.99613	-2.43828	18.5843	0.443613	0.000228	0.451337	86.8432	189	8	303	4	6	17134894	7.24013	0	0.985767	0.99184	1.62557e-05	247	0.00401517	2914
chr22_17742351-17743010	chr22:17742552:C:T	chr22	17742552	C	T	0.853333	0.320208	0.999891	-2.26798	18.4106	0.423013	8e-06	0.409875	88.1752	160	3	303	5	4	17742552	7.32384	0	0.996669	0.991497	1.78063e-05	227	0.00404204	128
chr22_30004211-30005700	chr22:30004872:A:G	chr22	30004872	A	G	0.066667	0.382653	0.98969	-2.5125	17.1494	0.422057	0.000126	0.517387	62.7424	105	8	176	5	3	30004872	6.87937	0	0.992965	0.982936	3.45522e-05	129	0.00445723	84
chr22_27719481-27720080	chr22:27719681:G:A	chr22	27719681	G	A	0.126667	1.5777	0.999577	-2.9551	18.3224	0.588333	0.000577	0.523876	60.8923	173	4	292	5	4	27719681	7.47429	0	0.996263	0.989192	1.86505e-05	243	0.00453207	99
chr22_38145761-38146010	chr22:38145899:G:A	chr22	38145899	G	A	0.013333	0.013696	0.995845	-2.15286	17.9676	0.718685	1.7e-05	0.468484	53.1886	155	2	313	6	11	38145899	8.01834	0	0.992723	0.926958	2.24698e-05	205	0.00460631	13
chr22_42686281-42686580	chr22:42687149:T:C	chr22	42687149	T	C	0.62	0.16548	0.999891	-2.62692	18.2813	0.396717	4.5e-05	0.452127	42.66	179	1	350	4	6	42687149	7.60693	0	0.980436	0.991629	1.90564e-05	244	0.00464976	719
chr22_44271461-44272990	chr22:44272897:T:A	chr22	44272897	T	A	0.166667	0.8112	0.997455	-2.74515	18.4567	0.442972	0.000289	0.482172	77.3241	189	14	371	7	9	44272897	7.19976	0	0.978923	0.991258	1.73811e-05	282	0.00490146	671
chr22_42436161-42438660	chr22:42425886:C:T	chr22	42425886	C	T	0.013333	0.013696	0.960922	-2.17827	17.4845	0.322461	0.00043	0.507397	83.4988	88	9	229	9	6	42425886	8.03794	0	0.957871	0.917443	2.89661e-05	172	0.00498218	11524
chr22_39087911-39088250	chr22:39089207:C:T	chr22	39089207	C	T	0.073333	0.469696	0.976946	-2.38475	17.5237	0.61405	8e-06	0.52385	58.6851	114	3	290	5	4	39089207	7.29434	0	0.989559	0.955756	2.83746e-05	180	0.00510743	1127
chr22_17601221-17601370	chr22:17611123:C:CAT	chr22	17611123	C	CAT	0.286667	5.5269	0.980978	-3.72988	17.9351	0.338725	6.5e-05	0.366372	32.2749	249	1	376	5	4	17611123	8.10817	0	0.969232	0.951985	2.28566e-05	251	0.00573701	9827
chr22_29815721-29816290	chr22:29820993:C:A	chr22	29820993	C	A	0.533333	1.17188	0.999898	-2.56893	16.6841	0.609942	3.8e-05	0.534906	26.4927	102	2	190	4	4	29820993	7.03387	0	0.993485	0.991118	4.41497e-05	133	0.00587191	4987
chr22_26463101-26463440	chr22:26439568:A:G	chr22	26439568	A	G	0.313333	0.11675	0.99994	-2.65968	16.4423	0.371573	0.006595	0.43288	23.6504	5	1	197	4	4	26439568	7.18046	0	0.992338	0.991459	5.01525e-05	119	0.00596814	23702
chr22_42959971-42960500	chr22:42965073:G:A	chr22	42965073	G	A	0.66	3.56636	0.999945	-3.43096	16.5287	0.618789	1.8e-05	0.556908	34.2037	126	5	222	4	7	42965073	7.08845	0	0.99159	0.989247	4.79182e-05	129	0.00618145	4837
chr22_49669621-49670930	chr22:49669348:T:C	chr22	49669348	T	C	0.626667	1.57985	0.994971	-2.48267	17.6634	0.562798	3e-06	0.502999	34.9235	153	10	334	4	6	49669348	6.91888	0	0.99415	0.990842	2.63652e-05	252	0.00664403	928
chr22_25843901-25844530	chr22:25844089:C:G	chr22	25844089	C	G	0.02	0.031237	0.999245	-3.02827	17.7691	0.259069	4e-06	0.460311	52.297	181	7	334	7	4	25844089	8.66083	0	0.986298	0.936376	2.49402e-05	267	0.00665904	127
chr22_48535841-48537830	chr22:48540003:G:A	chr22	48540003	G	A	0.026667	0.056296	0.975019	-3.01122	17.8979	0.414911	0.00026	0.520639	85.0287	206	15	363	8	4	48543692	7.32323	0	0.979809	0.933331	2.33084e-05	289	0.00673613	3167
chr22_19959331-19959590	chr22:19959374:A:C	chr22	19959374	A	C	0.133333	0.110947	0.979391	-2.04444	17.5584	0.657396	0.010031	0.657499	16.6744	167	2	324	7	4	19959374	7.61644	0	0.932526	0.916843	2.78622e-05	243	0.00677051	86
chr22_46536351-46539400	chr22:46538437:C:A	chr22	46538437	C	A	0.906667	3.37668	0.949321	-2.27338	17.6431	0.457799	0.000589	0.479115	111.648	194	24	365	5	7	46538437	6.45343	0	0.992259	0.95655	2.66485e-05	255	0.00679537	561
chr22_27331621-27332380	chr22:27332045:G:C	chr22	27332045	G	C	0.166667	0.8112	0.959083	-2.07627	17.9911	0.420468	0.000302	0.322069	71.5591	203	6	378	7	5	27332045	7.30278	0	0.916613	0.916646	2.21944e-05	309	0.00685805	45
chr22_39464091-39464260	chr22:39439582:A:G	chr22	39439582	A	G	0.786667	0.162938	0.987093	-2.45044	16.3596	0.395707	2e-05	0.452957	34.7771	1	2	175	5	4	39439582	6.70475	0	0.981417	0.976473	5.23914e-05	131	0.00686327	24594
chr22_18000141-18002200	chr22:17983394:A:G	chr22	17983394	A	G	0.58	0.133219	0.977121	-2.4521	17.7984	0.515153	0.000476	0.490651	223.491	85	20	428	7	6	17983394	5.52817	0	0.947915	0.957159	2.45592e-05	297	0.00729409	17776
chr22_39144231-39146600	chr22:39151682:C:G	chr22	39151682	C	G	0.093333	0.794766	0.980091	-2.54692	16.3873	0.447366	0.003017	0.495882	80.0727	134	10	234	5	7	39151682	6.17363	0	0.98956	0.95893	5.1631e-05	151	0.00779629	6266
chr22_41681741-41683060	chr22:41695023:A:AAG	chr22	41695023	A	AAG	0.573333	0.026778	0.99619	-2.38852	16.1176	0.671702	0.001162	0.541633	0.813836	150	7	206	6	7	41658799	7.20632	0	0.991266	0.988849	5.95292e-05	134	0.00797692	12623
chr22_23789681-23790030	chr22:23789904:C:T	chr22	23789904	C	T	0.06	12.5451	0.99974	-3.12859	16.9806	0.342565	2.3e-05	0.320458	43.4751	103	1	263	7	6	23789904	7.69072	0	0.986101	0.986101	3.77631e-05	214	0.00808131	48
chr22_42648251-42650110	chr22:42661540:C:T	chr22	42661540	C	T	0.433333	0.81233	0.993261	-2.0161	16.6974	0.472959	0.000826	0.503858	155.571	202	12	292	4	6	42661540	5.59915	0	0.986441	0.988413	4.38408e-05	185	0.00811054	12360
chrX_140431391-140434090	chrX:140432507:G:A	chrX	140432507	G	A	0.04	31.9589	0.795492	-19.4022	91.1449	0.217094	0.000786	0.434472	30.0494	40	9	89	18	98	140427577	43.467	0	0.901251	0.877775	1.33528e-21	60	8.0117e-20	233
chrX_140431391-140434090	chrX:140429391:A:G	chrX	140429391	A	G	0.213333	34.9051	0.906682	-7.16786	32.4525	0.275476	0.000644	0.479774	7.29117	29	9	89	89	98	140427577	14.8325	0	0.947169	0.80832	1.22142e-08	60	7.32854e-07	3349
chrX_140431391-140434090	chrX:140422037:C:G	chrX	140422037	C	G	0.113333	33.4957	0.98151	-3.55008	15.5784	0.592752	0.000558	0.523362	12.4109	16	9	89	13	98	140427577	6.10283	0	0.918706	0.976963	7.91535e-05	60	0.00474921	10703
chrX_10173031-10174170	chrX:10173460:G:C	chrX	10173460	G	C	0.273333	29.8422	0.997316	-18.2837	89.1335	0.296682	0.000244	0.537498	17.0433	72	4	141	8	10	10173460	42.6739	0	0.976703	0.957464	3.69045e-21	87	3.21069e-19	140
chrX_10173031-10174170	chrX:10179236:G:T	chrX	10179236	G	T	0.273333	43.8974	0.99498	-7.23762	30.9963	0.619502	0.000543	0.39313	10.5318	87	4	141	10	10	10173460	13.7066	0	0.971645	0.99434	2.58524e-08	87	2.24915e-06	5636
chrX_126856201-126856460	chrX:126856362:G:A	chrX	126856362	G	A	0.266667	32.5801	0.956445	-17.8122	87.1862	0.154618	0.000606	0.372396	11.8819	59	2	156	24	11	126856362	43.0392	0	0.956759	0.948331	9.87724e-21	91	8.98829e-19	32
chrX_5549231-5550020	chrX:5549737:C:A	chrX	5549737	C	A	0.14	28.1278	0.985975	-15.4399	76.583	0.205764	1.6e-05	0.426489	15.9766	100	4	172	8	5	5549737	37.2415	0	0.98666	0.988369	2.11144e-18	140	2.95602e-16	111
chrX_5549231-5550020	chrX:5538873:C:T	chrX	5538873	C	T	0.553333	31.6235	0.993397	-3.07944	16.7088	0.599749	2e-05	0.404968	7.93355	56	4	172	7	5	5549737	6.88934	0	0.985232	0.991881	4.35782e-05	140	0.00610095	10753
chrX_104244581-104245320	chrX:104244962:A:G	chrX	104244962	A	G	0.24	17.8831	0.98849	-15.2236	70.7309	0.243773	1.5e-05	0.411458	13.8792	14	2	33	6	5	104244962	34.0648	0	0.976701	0.961503	4.09424e-17	26	1.0645e-15	12
chrX_123557381-123557790	chrX:123557665:T:G	chrX	123557665	T	G	0.153333	41.4303	0.951565	-14.6654	71.8058	0.852802	1.1e-05	0.561554	5.48046	45	3	91	7	7	123557665	34.4174	0	0.946649	0.9118	2.37459e-17	69	1.63846e-15	79
chrX_137400971-137401370	chrX:137389792:CA:C	chrX	137389792	CA	C	0.653333	20.9914	0.966249	-14.7937	70.2133	0.810132	0.000623	0.689351	7.66348	23	2	85	19	6	137389792	31.9394	0	0.958243	0.962561	5.32277e-17	64	3.40657e-15	11378
chrX_16705271-16705810	chrX:16705516:G:T	chrX	16705516	G	T	0.566667	49.202	0.967973	-14.0206	69.0434	0.255501	0.001536	0.4492	8.55736	56	1	99	10	5	16705516	32.6961	0	0.903291	0.903291	9.63204e-17	47	4.52706e-15	24
chrX_16807671-16807800	chrX:16807752:C:A	chrX	16807752	C	A	0.36	31.9589	0.981652	-12.383	61.2175	0.695925	0.003048	0.645083	32.3546	45	1	81	6	7	16807752	28.923	0	0.967448	0.967448	5.11063e-15	32	1.6354e-13	16
chrX_24244771-24245820	chrX:24245395:G:A	chrX	24245395	G	A	0.493333	24.6468	0.998873	-12.8465	63.1355	0.37278	5e-06	0.446941	36.5448	64	3	135	5	4	24245395	29.1992	0	0.97042	0.980768	1.92962e-15	95	1.83314e-13	99
chrX_130594081-130594920	chrX:130594591:G:T	chrX	130594591	G	T	0.12	41.9039	0.946495	-13.029	61.614	0.70281	0.002543	0.506962	23.5167	39	3	84	6	14	130594591	28.9202	0	0.929519	0.934341	4.17835e-15	69	2.88306e-13	91
chrX_150199601-150201580	chrX:150200813:G:A	chrX	150200813	G	A	0.793333	38.3816	0.838228	-11.5326	55.2039	0.370804	0.000524	0.372572	43.7176	33	5	81	14	5	150204096	25.1071	0	0.857127	0.867988	1.08651e-13	44	4.78066e-12	223
chrX_48833881-48836190	chrX:48841691:A:C	chrX	48841691	A	C	0.293333	28.2807	0.978972	-11.0503	52.1035	0.428444	5e-06	0.401457	81.6446	26	3	39	6	5	48841691	23.4428	0	0.92816	0.976295	5.26512e-13	27	1.42158e-11	6655
chrX_119398711-119400210	chrX:119399460:T:C	chrX	119399460	T	C	0.16	37.0004	0.994145	-10.2175	50.2307	0.355008	0.000489	0.481405	15.912	70	6	133	11	10	119399403	23.2455	0	0.901106	0.897924	1.3669e-12	91	1.24388e-10	0
chrX_119398711-119400210	chrX:119393252:T:C	chrX	119393252	T	C	0.28	40.5665	0.931039	-3.86584	16.942	0.415784	0.000541	0.485828	11.4336	51	6	133	9	10	119399403	6.78577	0	0.901721	0.918607	3.8539e-05	91	0.00350705	6208
chrX_45774781-45775810	chrX:45775174:C:A	chrX	45775174	C	A	0.613333	45.0599	0.984326	-9.71119	49.2884	0.385394	0.002948	0.341474	30.923	58	2	88	5	5	45775174	22.4811	0	0.920352	0.870392	2.20965e-12	69	1.52466e-10	122
chrX_45774781-45775810	chrX:45789423:C:G	chrX	45789423	C	G	0.173333	21.446	0.999715	-4.24502	20.8331	0.382982	0.002917	0.310482	15.128	73	2	88	6	5	45775174	9.01796	0	0.92091	0.991205	5.01089e-06	69	0.000345751	14127
chrX_148093131-148093250	chrX:148093173:G:T	chrX	148093173	G	T	0.653333	31.3745	0.950868	-10.0665	49.4623	0.714456	0.001256	0.6521	28.6301	74	1	166	28	22	148093173	23.585	0	0.949323	0.949323	2.02223e-12	97	1.96156e-10	17
chrX_148580091-148580500	chrX:148580484:A:T	chrX	148580484	A	T	0.8	42.1875	0.93266	-9.55402	46.3444	0.346885	0.000641	0.311686	33.7913	28	4	68	7	6	148580484	21.5319	0	0.96141	0.958958	9.91885e-12	50	4.95942e-10	188
chrX_9429931-9430650	chrX:9430246:G:A	chrX	9430246	G	A	0.146667	34.7206	0.967933	-9.1418	46.8261	0.641061	6e-06	0.664185	39.2196	33	4	93	5	5	9430246	21.5889	0	0.985601	0.947905	7.75745e-12	65	5.04235e-10	44
chrX_103716861-103717240	chrX:103723501:G:A	chrX	103723501	G	A	0.646667	34.5832	0.997088	-9.01673	44.4454	0.692892	0.000578	0.309916	14.491	39	3	79	25	9	103723501	21.0034	0	0.95767	0.99509	2.61549e-11	46	1.20312e-09	6451
chrX_131828021-131828290	chrX:131804957:T:C	chrX	131804957	T	C	0.566667	26.3523	0.954884	-8.58863	43.3882	0.649954	4.1e-05	0.549667	22.2716	3	1	101	6	4	131804957	20.1037	0	0.936469	0.943961	4.48876e-11	44	1.97505e-09	23199
chrX_131828021-131828290	chrX:131843755:A:G	chrX	131843755	A	G	0.133333	58.6908	0.994136	-5.20011	24.4839	0.343061	4.6e-05	0.629369	12.4228	78	1	101	6	4	131804957	11.142	0	0.934853	0.990855	7.49344e-07	44	3.29712e-05	15599
chrX_44400341-44401690	chrX:44414258:T:C	chrX	44414258	T	C	0.62	41.6639	0.951803	-9.14335	44.3695	0.406379	0.001054	0.357573	29.7771	74	5	107	8	6	44414258	19.7765	0	0.949854	0.942959	2.71884e-11	83	2.25664e-09	13242
chrX_71622511-71623380	chrX:71622949:T:C	chrX	71622949	T	C	0.7	20.5782	0.955099	-8.47727	42.6151	0.380613	0.000678	0.32627	23.8799	11	1	50	6	7	71622949	19.2133	0	0.857038	0.857038	6.66442e-11	40	2.66577e-09	3
chrX_71622511-71623380	chrX:71626533:G:T	chrX	71626533	G	T	0.253333	38.6692	0.998184	-2.70303	13.8487	0.416776	0.000589	0.243456	13.5867	14	1	50	7	7	71622949	5.31907	0	0.86163	0.993861	0.000198138	40	0.00792554	3587
chrX_69189901-69190410	chrX:69190247:C:T	chrX	69190247	C	T	0.186667	23.5948	0.994447	-8.37554	43.5897	0.36121	8e-06	0.524995	28.8522	52	2	104	7	8	69190247	20.1742	0	0.977847	0.960202	4.04975e-11	84	3.40179e-09	91
chrX_69189901-69190410	chrX:69191224:A:G	chrX	69191224	A	G	0.266667	26.188	0.999792	-6.49292	32.9882	0.593338	1e-05	0.463458	31.8634	57	2	104	8	8	69190247	14.4963	0	0.975846	0.993668	9.27191e-09	84	7.78841e-07	1068
chrX_69189901-69190410	chrX:69204910:G:A	chrX	69204910	G	A	0.393333	25.3108	0.942202	-4.47099	19.4449	0.574139	9e-06	0.478073	25.0554	83	2	104	6	8	69190247	7.83282	0	0.974175	0.927566	1.03546e-05	84	0.000869785	14754
chrX_129759271-129760250	chrX:129749753:G:C	chrX	129749753	G	C	0.4	23.1481	0.96825	-8.73923	43.3955	0.598329	6e-06	0.525929	41.4435	29	4	117	6	4	129749753	19.5072	0	0.923985	0.960144	4.47211e-11	97	4.33794e-09	10007
chrX_129759271-129760250	chrX:129759441:C:T	chrX	129759441	C	T	0.18	18.9879	0.999634	-3.49669	17.1712	0.579095	5e-06	0.567169	24.5333	50	4	117	5	4	129749753	6.8103	0	0.924574	0.934608	3.41578e-05	97	0.00331331	319
chrX_153881911-153882720	chrX:153882237:G:C	chrX	153882237	G	C	0.06	12.5451	0.909209	-8.1167	42.119	0.702433	1.1e-05	0.550814	38.9557	37	1	89	6	4	153882237	19.3149	0	0.865535	0.865535	8.58828e-11	56	4.80944e-09	79
chrX_152686641-152687210	chrX:152673721:C:T	chrX	152673721	C	T	0.54	22.1745	0.962711	-8.10161	39.6463	0.14004	0.01	0.5	1.23039	18	0	26	7	3	152673721	19.1947	0		0.956244	3.04381e-10	17	5.17447e-09	13205
chrX_93591601-93591730	chrX:93608419:TA:T	chrX	93608419	TA	T	0.34	40.2549	0.996703	-8.84673	42.3409	0.286403	4.3e-05	0.467475	18.9565	126	1	145	5	4	93608419	20.2908	0	0.976504	0.995288	7.66722e-11	78	5.98043e-09	16753
chrX_3571091-3571240	chrX:3571150:C:T	chrX	3571150	C	T	0.153333	21.6945	0.97489	-7.8157	41.6356	0.701555	1.9e-05	0.572803	18.1979	84	2	139	10	6	3571150	19.4839	0	0.967645	0.901738	1.09973e-10	112	1.2317e-08	16
chrX_3812151-3812430	chrX:3812198:T:C	chrX	3812198	T	C	0.1	45.3704	0.953217	-7.9938	40.7243	0.198925	1.1e-05	0.480208	25.1829	76	3	142	7	10	3812198	19.8729	0	0.967141	0.965144	1.75293e-10	76	1.33223e-08	92
chrX_31498951-31499480	chrX:31499268:T:C	chrX	31499268	T	C	0.226667	22.1634	0.982423	-7.76905	41.2796	0.645897	1.1e-05	0.586555	20.1518	62	1	129	9	8	31499268	18.7086	0	0.978515	0.978515	1.31936e-10	103	1.35894e-08	52
chrX_151703111-151704510	chrX:151704034:T:C	chrX	151704034	T	C	0.386667	32.9347	0.89658	-8.05502	41.4269	0.61852	8e-06	0.519559	20.7317	85	4	144	7	7	151703818	18.6089	0	0.855287	0.855749	1.22363e-10	119	1.45611e-08	224
chrX_31271901-31272750	chrX:31272449:T:C	chrX	31272449	T	C	0.633333	35.1108	0.996156	-7.68877	40.8093	0.399028	0.001136	0.365584	28.2475	74	4	122	15	6	31272449	18.3324	0	0.971217	0.960485	1.67829e-10	100	1.67829e-08	123
chrX_38868911-38869300	chrX:38875604:T:C	chrX	38875604	T	C	0.513333	37.4312	0.987639	-8.13312	38.851	0.402492	1.4e-05	0.4318	45.8242	69	1	103	6	4	38875604	17.3883	0	0.95272	0.986388	4.57416e-10	78	3.56785e-08	6498
chrX_140194231-140194560	chrX:140194645:A:C	chrX	140194645	A	C	0.473333	18.1465	0.914002	-7.20582	38.19	0.637697	2.7e-05	0.478889	25.5218	41	1	97	7	4	140194645	17.4752	0	0.904577	0.893038	6.4182e-10	57	3.65837e-08	249
chrX_140194231-140194560	chrX:140200759:T:C	chrX	140200759	T	C	0.5	37.4533	0.883797	-3.4724	15.1227	0.41198	3.2e-05	0.419903	15.2281	52	1	97	7	4	140194645	5.98999	0	0.904399	0.866436	0.000100745	57	0.00574249	6363
chrX_148723581-148723960	chrX:148723604:T:C	chrX	148723604	T	C	0.213333	27.2484	0.999047	-7.77369	37.5593	0.68164	0.013875	0.748408	10.2904	30	2	55	5	4	148723604	17.3862	0	0.991012	0.995246	8.86773e-10	43	3.81313e-08	166
chrX_84079271-84079910	chrX:84062564:T:G	chrX	84062564	T	G	0.213333	27.2484	0.995225	-7.37268	38.4865	0.335187	6.2e-05	0.317896	12.4429	20	3	88	49	46	84062564	18.4914	0	0.969652	0.992697	5.51325e-10	77	4.2452e-08	17026
chrX_154397441-154399590	chrX:154421474:C:G	chrX	154421474	C	G	0.12	28.9428	0.992095	-8.1505	36.3956	0.372278	0.000932	0.515242	21.2906	54	6	61	16	20	154382344	15.8082	0	0.945455	0.888764	1.61067e-09	37	5.95949e-08	22958
chrX_154397441-154399590	chrX:154407554:T:C	chrX	154407554	T	C	0.086667	41.888	0.998387	-4.89742	20.7658	0.621329	0.001135	0.452779	27.2323	37	6	61	6	20	154382344	8.0661	0	0.945263	0.888688	5.19028e-06	37	0.00019204	9038
chrX_101965081-101965530	chrX:101965133:A:G	chrX	101965133	A	G	0.426667	45.8616	0.982645	-6.94912	37.6672	0.356145	1.2e-05	0.390871	11.8368	81	2	134	7	8	101965133	17.2483	0	0.967592	0.963687	8.39025e-10	81	6.7961e-08	173
chrX_32913771-32914010	chrX:32913772:G:C	chrX	32913772	G	C	0.32	29.9903	0.999662	-6.89028	37.6616	0.66042	0.001119	0.592558	23.361	66	2	153	10	3	32913772	17.4571	0	0.990087	0.996333	8.4145e-10	132	1.11071e-07	118
chrX_31557101-31557510	chrX:31579364:C:T	chrX	31579364	C	T	0.106667	25.2495	0.997906	-6.91396	35.6263	0.701597	2.9e-05	0.411496	14.5911	99	1	102	5	12	31579364	16.273	0	0.893548	0.988012	2.39041e-09	58	1.38644e-07	22058
chrX_46788811-46789360	chrX:46789000:T:G	chrX	46789000	T	G	0.446667	31.6235	0.987653	-6.51793	35.3116	0.581016	5e-06	0.489651	44.5942	50	3	108	7	8	46789000	15.4688	0	0.931161	0.943024	2.80958e-09	59	1.65765e-07	86
chrX_46788811-46789360	chrX:46811791:T:C	chrX	46811791	T	C	0.026667	0.056296	0.970018	-3.88824	18.5252	0.285526	4e-06	0.538128	22.399	106	3	108	9	8	46789000	8.68059	0	0.935099	0.934758	1.67674e-05	59	0.000989279	22705
chrX_131830601-131831500	chrX:131843755:A:G	chrX	131843755	A	G	0.133333	58.6908	0.994136	-6.29865	32.9311	0.380651	0.000991	0.57971	25.3922	72	2	103	5	5	131843755	14.7484	0	0.907631	0.991229	9.54826e-09	45	4.29672e-07	12705
chrX_131830601-131831500	chrX:131831121:T:C	chrX	131831121	T	C	0.566667	26.3523	0.942841	-5.4478	26.8198	0.580949	0.000992	0.526623	25.9508	49	2	103	4	5	131843755	11.3523	0	0.909429	0.90026	2.23334e-07	45	1.005e-05	71
chrX_152687491-152687540	chrX:152670172:G:C	chrX	152670172	G	C	0.513333	22.3869	0.96371	-6.14704	30.8824	0.18907	0.01	0.5	2.78727	14	0	26	8	2	152670172	14.9763	0		0.956169	2.74148e-08	17	4.66052e-07	17344
chrX_43967751-43971220	chrX:43945863:A:G	chrX	43945863	A	G	0.72	27.2865	0.996018	-6.64434	33.6427	0.558911	0.001093	0.482138	40.857	8	11	137	19	18	43991815	14.1484	0	0.936693	0.97578	6.62213e-09	78	5.16526e-07	23623
chrX_70166991-70167810	chrX:70167131:T:C	chrX	70167131	T	C	0.9	29.7325	0.848349	-6.40319	33.5363	0.340974	5e-06	0.294956	14.3994	53	2	113	6	6	70152468	15.0357	0	0.932287	0.902225	6.99458e-09	81	5.66561e-07	269
chrX_150507681-150509550	chrX:150490946:T:C	chrX	150490946	T	C	0.246667	34.3859	0.939538	-6.17991	34.2902	0.42268	0.000249	0.496986	24.9297	22	6	155	9	8	150490946	14.8518	0	0.909344	0.922077	4.74775e-09	129	6.1246e-07	17670
chrX_150507681-150509550	chrX:150508627:C:T	chrX	150508627	C	T	0.313333	32.587	0.962042	-3.81123	20.2001	0.546715	0.000251	0.502381	26.219	74	6	155	5	8	150490946	7.64466	0	0.909434	0.977086	6.97485e-06	129	0.000899756	11
chrX_150507681-150509550	chrX:150525125:G:T	chrX	150525125	G	T	0.86	39.2204	0.869916	-3.19361	16.8102	0.593647	0.000249	0.500089	23.3977	118	6	155	14	8	150490946	6.35337	0	0.909538	0.809379	4.13099e-05	129	0.00532898	16509
chrX_78744021-78744790	chrX:78721148:T:A	chrX	78721148	T	A	0.626667	38.3468	0.971092	-6.60928	32.9937	0.40593	7e-06	0.454232	25.5763	2	1	98	6	6	78721148	14.3482	0	0.971867	0.967129	9.24567e-09	71	6.56442e-07	23258
chrX_6823381-6824170	chrX:6823859:T:C	chrX	6823859	T	C	0.146667	24.699	0.991955	-6.54023	33.2844	0.62332	4e-06	0.573602	10.4205	75	8	147	7	8	6823859	14.9006	0	0.971793	0.994853	7.96207e-09	95	7.56396e-07	83
chrX_6823381-6824170	chrX:6836203:C:T	chrX	6836203	C	T	0.5	37.4533	0.997139	-4.81122	23.833	0.601842	5e-06	0.552105	7.97539	124	8	147	8	8	6823859	10.2448	0	0.971875	0.995334	1.05066e-06	95	9.98126e-05	12427
chrX_50776021-50776760	chrX:50776461:T:C	chrX	50776461	T	C	0.106667	25.2495	0.998055	-7.20266	32.2734	0.675433	8e-06	0.727507	15.7998	46	1	69	4	5	50776461	14.596	0	0.993345	0.993345	1.33933e-08	59	7.90205e-07	71
chrX_50769391-50770020	chrX:50769689:G:C	chrX	50769689	G	C	0.106667	25.2495	0.999847	-7.15126	32.2388	0.666001	1e-05	0.595944	16.05	41	1	73	4	4	50769689	14.435	0	0.993347	0.993347	1.36343e-08	63	8.5896e-07	17
chrX_9790891-9791970	chrX:9791765:A:G	chrX	9791765	A	G	0.753333	27.4843	0.96041	-5.94756	32.9283	0.59011	2e-05	0.509851	37.9157	59	2	118	7	4	9791765	14.5031	0	0.950705	0.886142	9.56214e-09	93	8.89279e-07	335
chrX_45824451-45824840	chrX:45824618:A:G	chrX	45824618	A	G	0.046667	22.7246	0.967666	-6.31848	32.3221	0.293154	2.5e-05	0.309909	55.2785	56	1	129	7	3	45824618	15.2865	0	0.973068	0.973068	1.30622e-08	84	1.09723e-06	28
chrX_39904881-39906190	chrX:39905120:T:C	chrX	39905120	T	C	0.153333	41.4303	0.98485	-5.67673	31.7165	0.598713	8e-06	0.590094	52.1918	64	3	118	6	5	39905120	13.9146	0	0.971603	0.9609	1.78396e-08	90	1.60557e-06	416
chrX_153780261-153782920	chrX:153782354:A:G	chrX	153782354	A	G	0.86	39.2204	0.9868	-5.64457	31.5227	0.592107	1.6e-05	0.596957	54.973	62	2	115	11	11	153782354	14.0405	0	0.962643	0.896683	1.9712e-08	83	1.63609e-06	764
chrX_101708041-101708650	chrX:101708401:T:C	chrX	101708401	T	C	0.48	46.373	0.981437	-5.66842	32.2341	0.641826	2.9e-05	0.708445	8.26644	58	1	157	7	5	101708401	14.3848	0	0.952025	0.952025	1.36671e-08	130	1.77672e-06	55
chrX_152780841-152781900	chrX:152766332:A:T	chrX	152766332	A	T	0.533333	20.1132	0.874113	-5.41419	27.1054	0.653864	0.01	0.5	6.87875	3	0	20	9	8	152766332	12.0802	0		0.841136	1.92656e-07	12	2.31187e-06	15038
chrX_47264411-47265560	chrX:47264711:C:T	chrX	47264711	C	T	0.18	44.9498	0.977316	-5.29677	29.3131	0.575367	0.003466	0.362229	43.3014	38	2	82	5	4	47264711	12.3679	0	0.90471	0.802978	6.15766e-08	56	3.44829e-06	275
chrX_31298471-31299530	chrX:31298729:A:G	chrX	31298729	A	G	0.24	30.1945	0.99945	-5.39657	30.6965	0.588677	0.000259	0.612316	35.2711	45	6	133	15	10	31298729	12.61	0	0.976911	0.97366	3.01704e-08	116	3.49977e-06	271
chrX_42054291-42054770	chrX:42054456:A:G	chrX	42054456	A	G	0.5	32.0133	0.999204	-5.21465	28.6125	0.418367	1.2e-05	0.479841	45.6076	46	1	69	4	6	42054456	12.2954	0	0.966047	0.966047	8.84106e-08	44	3.89006e-06	74
chrX_5051771-5052430	chrX:5056642:A:G	chrX	5056642	A	G	0.133333	32.0636	0.995399	-5.47189	30.2071	0.323053	0.000535	0.398344	10.1592	122	4	167	6	5	5056642	13.9323	0	0.994383	0.98988	3.8829e-08	125	4.85363e-06	4542
chrX_19829701-19830120	chrX:19829863:G:A	chrX	19829863	G	A	0.073333	19.468	0.907736	-5.13707	27.8969	0.28959	1.4e-05	0.477408	25.2837	31	1	57	8	3	19829863	13.2234	0	0.933086	0.933086	1.27954e-07	41	5.2461e-06	47
chrX_149538861-149541700	chrX:149546944:T:A	chrX	149546944	T	A	0.08	30.4978	0.968489	-6.24874	28.2516	0.397725	0.000777	0.57624	36.0642	77	10	90	9	7	149514410	12.0515	0	0.923161	0.903251	1.06529e-07	54	5.75258e-06	6664
chrX_149538861-149541700	chrX:149541409:C:T	chrX	149541409	C	T	0.013333	0.013696	0.989328	-4.80198	21.2497	0.624109	0.000941	0.514199	58.7361	71	10	90	6	7	149514410	9.01836	0	0.922756	0.928016	4.03182e-06	54	0.000217718	1129
chrX_135051011-135052620	chrX:135045882:A:T	chrX	135045882	A	T	0.306667	42.0935	0.982107	-5.51899	27.9828	0.559111	0.001463	0.590833	43.4126	27	3	73	6	7	135045882	11.4992	0	0.931251	0.979288	1.224e-07	47	5.75279e-06	5934
chrX_135051011-135052620	chrX:135065386:G:A	chrX	135065386	G	A	0.34	33.9901	0.971005	-3.83053	16.7572	0.450314	0.001493	0.601229	32.67	58	3	73	7	7	135045882	6.14413	0	0.931744	0.96511	4.24818e-05	47	0.00199665	13570
chrX_104744941-104745410	chrX:104724294:C:T	chrX	104724294	C	T	0.34	28.2549	0.993043	-5.61642	26.619	0.605906	0.003546	0.493888	16.136	1	1	63	6	3	104724294	11.4918	0	0.979651	0.991537	2.47801e-07	27	6.69061e-06	20882
chrX_119790451-119792650	chrX:119778856:C:G	chrX	119778856	C	G	0.08	30.4978	0.940701	-6.23593	29.5775	0.372777	0.00055	0.581761	28.2222	82	14	203	14	20	119787173	12.5429	0	0.901599	0.801456	5.37236e-08	133	7.14524e-06	12694
chrX_119790451-119792650	chrX:119770261:C:T	chrX	119770261	C	T	0.773333	28.7998	0.936663	-3.6402	17.2543	0.437705	0.000617	0.581526	23.1476	29	14	203	19	20	119787173	6.45651	0	0.902723	0.905905	3.26965e-05	133	0.00434864	21289
chrX_42185861-42186160	chrX:42179697:C:T	chrX	42179697	C	T	0.68	42.7408	0.988587	-5.09637	27.9847	0.38436	1.3e-05	0.551324	29.9408	38	3	87	5	4	42179697	12.3806	0	0.990049	0.987745	1.22278e-07	62	7.58124e-06	6313
chrX_38214581-38215300	chrX:38215263:T:G	chrX	38215263	T	G	0.726667	36.5318	0.950007	-4.83908	27.7878	0.381554	0.001308	0.415534	14.927	45	2	107	8	9	38215263	12.0399	0	0.921177	0.942597	1.35375e-07	88	1.1913e-05	323
chrX_135421351-135422820	chrX:135406595:T:C	chrX	135406595	T	C	0.58	26.0625	0.95779	-5.17856	26.3272	0.537818	3e-06	0.609619	135.123	18	2	70	5	5	135406595	10.3414	0	0.97312	0.950695	2.88208e-07	44	1.26812e-05	15491
chrX_44343321-44344050	chrX:44343801:C:T	chrX	44343801	C	T	0.42	49.0168	0.97044	-4.94575	27.3019	0.411304	0.001132	0.48665	21.1323	65	4	125	9	6	44343801	11.7477	0	0.944749	0.915693	1.74039e-07	77	1.3401e-05	115
chrX_103188031-103188610	chrX:103188380:C:T	chrX	103188380	C	T	0.266667	32.5801	0.999252	-5.14536	26.7824	0.379019	0.002551	0.363215	20.552	48	1	101	17	4	103188380	12.2164	0	0.984808	0.984808	2.277e-07	60	1.3662e-05	60
chrX_153743891-153745220	chrX:153744770:C:T	chrX	153744770	C	T	0.646667	40.7825	0.91546	-5.0583	26.3688	0.581176	0.000186	0.527187	39.9346	36	9	93	12	9	153744779	10.8465	0	0.857534	0.891893	2.82059e-07	54	1.52312e-05	214
chrX_153743891-153745220	chrX:153745432:G:A	chrX	153745432	G	A	0.1	45.3704	0.921595	-4.86373	24.7737	0.595248	0.000184	0.599506	32.6039	43	9	93	10	9	153744779	10.4165	0	0.867436	0.913229	6.44724e-07	54	3.48151e-05	876
chrX_100319731-100320140	chrX:100320310:G:T	chrX	100320310	G	T	0.133333	44.3787	0.998438	-5.49226	26.1612	0.638973	0.01	0.5	30.9931	42	0	71	4	4	100315226	11.6422	0		0.990829	3.14067e-07	51	1.60174e-05	374
chrX_14673581-14674400	chrX:14649574:T:C	chrX	14649574	T	C	0.52	34.6277	0.998734	-4.60893	26.745	0.438787	0.000772	0.416292	47.4043	2	6	106	6	7	14649574	11.0832	0	0.943042	0.995167	2.32147e-07	74	1.71789e-05	24416
chrX_14673581-14674400	chrX:14684252:T:C	chrX	14684252	T	C	0.18	35.0718	0.956616	-3.82506	18.2729	0.427639	0.000791	0.385006	37.5867	74	6	106	7	7	14649574	7.31827	0	0.940899	0.949239	1.9141e-05	74	0.00141644	10262
chrX_90524061-90525070	chrX:90518904:T:C	chrX	90518904	T	C	0.186667	16.7845	0.860188	-4.89113	24.73	0.404546	0.001238	0.410116	50.7758	44	4	95	10	7	90506527	10.419	0	0.861754	0.810368	6.59488e-07	31	2.04441e-05	5662
chrX_69237371-69239510	chrX:69241370:G:C	chrX	69241370	G	C	0.033333	10.7907	0.999336	-5.17714	26.2568	0.356965	0.000214	0.513653	50.3504	47	3	89	38	18	69212642	11.6423	0	0.908086	0.893576	2.98904e-07	69	2.06244e-05	2930
chrX_102155551-102156240	chrX:102161373:T:A	chrX	102161373	T	A	0.746667	46.6339	0.971084	-5.45867	25.0726	0.593862	5e-06	0.525936	26.1697	77	3	98	6	6	102161616	10.7638	0	0.99414	0.967709	5.52118e-07	43	2.37411e-05	5477
chrX_110743641-110744600	chrX:110744159:A:C	chrX	110744159	A	C	0.153333	21.6945	0.999838	-4.39536	25.7211	0.596674	0.001497	0.484423	29.7932	46	3	102	4	5	110744159	10.9998	0	0.963798	0.962154	3.94489e-07	72	2.84032e-05	39
chrX_110743641-110744600	chrX:110724933:A:C	chrX	110724933	A	C	0.133333	44.3787	0.999471	-4.2561	19.4349	0.396029	0.001258	0.553555	19.3515	9	3	102	6	5	110744159	8.28773	0	0.96395	0.99013	1.04088e-05	72	0.000749437	19187
chrX_10156281-10157410	chrX:10174728:C:T	chrX	10174728	C	T	0.233333	26.113	0.993057	-4.37395	26.4088	0.444522	0.000462	0.527966	76.2031	129	9	153	6	5	10174728	10.93	0	0.955383	0.991252	2.76284e-07	108	2.98387e-05	17882
chrX_10156281-10157410	chrX:10143674:G:A	chrX	10143674	G	A	0.04	31.9589	0.998926	-4.03247	23.5564	0.382075	0.00048	0.512509	65.5208	39	9	153	8	5	10174728	10.4242	0	0.955326	0.96823	1.21303e-06	108	0.000131007	13172
chrX_24244251-24244440	chrX:24245162:G:A	chrX	24245162	G	A	0.466667	24.4898	0.981312	-4.34018	25.5964	0.37734	0.01	0.5	25.2178	64	0	135	6	4	24245162	11.3737	0		0.976773	4.20826e-07	95	3.99785e-05	816
chrX_24306251-24306360	chrX:24325239:A:C	chrX	24325239	A	C	0.113333	48.1168	0.99893	-5.28806	25.5087	0.692923	0.01	0.5	10.8327	100	0	113	6	5	24328692	11.6566	0		0.989733	4.40395e-07	95	4.18375e-05	18933
chrX_15334731-15336390	chrX:15341504:A:G	chrX	15341504	A	G	0.06	12.5451	0.992037	-5.65187	24.3255	0.349528	0.00113	0.471978	24.9506	89	5	137	19	5	15339185	10.4056	0	0.932841	0.868188	8.13547e-07	52	4.23044e-05	5944
chrX_15334731-15336390	chrX:15350138:T:C	chrX	15350138	T	C	0.846667	41.4303	0.938608	-3.81627	16.0624	0.441152	0.00127	0.459449	26.0469	105	5	137	8	5	15339185	5.95462	0	0.932863	0.927275	6.12878e-05	52	0.00318696	14578
chrX_123262421-123264150	chrX:123256939:G:A	chrX	123256939	G	A	0.04	31.9589	0.988475	-4.4568	24.6268	0.369182	3e-06	0.481529	52.1849	33	3	98	8	4	123256939	10.9825	0	0.989452	0.966864	6.95771e-07	64	4.45294e-05	6347
chrX_72713641-72715020	chrX:72714109:C:T	chrX	72714109	C	T	0.166667	43.32	0.988873	-4.90194	23.1653	0.433351	0.000611	0.336763	65.9038	12	2	41	4	3	72714109	9.52661	0	0.994595	0.993311	1.48657e-06	30	4.4597e-05	221
chrX_130401301-130402770	chrX:130425761:C:T	chrX	130425761	C	T	0.013333	0.013696	0.909333	-4.23965	24.5851	0.282705	0.000342	0.567592	64.1985	77	2	81	7	4	130425761	11.7047	0	0.989008	0.896631	7.10993e-07	63	4.47926e-05	23725
chrX_110143631-110143980	chrX:110134091:G:A	chrX	110134091	G	A	0.566667	42.8262	0.999941	-4.45771	21.2419	0.399886	3.1e-05	0.498902	16.9215	20	1	46	7	7	110133772	9.00705	0	0.917735	0.995427	4.04814e-06	15	6.07221e-05	9715
chrX_103464021-103465070	chrX:103473134:G:A	chrX	103473134	G	A	0.053333	40.6179	0.952432	-4.06856	24.0292	0.37652	0.001081	0.467461	41.5726	67	5	90	16	6	103473134	10.5771	0	0.958883	0.937427	9.48843e-07	69	6.54702e-05	8588
chrX_57909321-57910950	chrX:57915981:T:C	chrX	57915981	T	C	0.306667	42.0935	0.972548	-4.25511	23.5962	0.45004	5e-06	0.343846	85.6582	36	3	72	7	7	57915981	9.36184	0	0.848182	0.970084	1.18823e-06	64	7.60468e-05	5845
chrX_108306261-108306680	chrX:108306379:A:C	chrX	108306379	A	C	0.666667	25.23	0.981272	-3.83583	22.3729	0.608985	1.5e-05	0.652191	25.049	36	2	65	4	4	108306379	9.74736	0	0.984028	0.984994	2.24523e-06	37	8.30736e-05	91
chrX_45143471-45143890	chrX:45143574:G:A	chrX	45143574	G	A	0.44	28.9428	0.966472	-4.17114	23.7351	0.407595	2.6e-05	0.427663	27.8859	41	1	112	4	3	45143574	10.1673	0	0.977778	0.977778	1.10545e-06	78	8.62254e-05	106
chrX_24242161-24243470	chrX:24242818:C:T	chrX	24242818	C	T	0.493333	24.6468	0.999944	-4.42315	23.8004	0.443379	0.000145	0.491563	30.9376	63	4	138	5	5	24242818	9.5647	0	0.956515	0.980771	1.0686e-06	95	0.000101517	2
chrX_129059501-129060310	chrX:129059494:C:T	chrX	129059494	C	T	0.24	23.638	0.985498	-4.60559	23.4529	0.60796	5e-06	0.512093	16.6783	69	2	112	9	4	129059494	9.85584	0	0.98667	0.977681	1.28013e-06	83	0.00010625	412
chrX_49001401-49003050	chrX:49002391:G:A	chrX	49002391	G	A	0.413333	23.5299	0.97809	-3.90826	23.443	0.546851	0.001669	0.556054	45.0819	28	2	96	12	12	49002391	9.26122	0	0.922562	0.898192	1.28667e-06	83	0.000106794	165
chrX_115940541-115941330	chrX:115930633:A:G	chrX	115930633	A	G	0.46	37.2533	0.942981	-4.52612	24.2005	0.366106	0.01	0.5	6.85181	60	0	185	7	4	115930633	10.6176	0		0.933746	8.68093e-07	138	0.000119797	10303
chrX_14360921-14362480	chrX:14371846:G:T	chrX	14371846	G	T	0.04	0.130208	0.961614	-4.50621	23.1116	0.282892	3e-06	0.57584	14.6415	105	7	148	21	9	14358138	10.6459	0	0.960983	0.827392	1.52866e-06	94	0.000143694	10146
chrX_14360921-14362480	chrX:14354745:G:A	chrX	14354745	G	A	0.013333	0.013696	0.998871	-4.25579	19.2868	0.643993	3e-06	0.556136	28.2601	58	7	148	9	9	14358138	8.39524	0	0.951475	0.870775	1.12479e-05	94	0.0010573	6955
chrX_119617471-119618310	chrX:119617987:G:A	chrX	119617987	G	A	0.786667	27.2484	0.972597	-3.70164	22.0798	0.597379	0.000906	0.556196	26.1191	37	2	76	7	5	119617987	9.43175	0	0.907789	0.88116	2.61545e-06	57	0.000149081	97
chrX_69305371-69306530	chrX:69305794:G:A	chrX	69305794	G	A	0.453333	46.1924	0.994014	-4.15601	22.7197	0.443826	0.000642	0.459996	39.0376	58	3	115	7	5	69305794	8.99701	0	0.955265	0.938392	1.87437e-06	85	0.000159321	156
chrX_69305371-69306530	chrX:69317926:G:A	chrX	69317926	G	A	0.18	35.0718	0.999497	-4.15601	20.4721	0.562309	0.000665	0.423588	36.6347	75	3	115	6	5	69305794	8.03946	0	0.953584	0.992049	6.05065e-06	85	0.000514305	11976
chrX_38637171-38637990	chrX:38637609:C:A	chrX	38637609	C	A	0.446667	31.6235	0.983351	-4.16183	22.2151	0.443061	0.000433	0.458153	52.5132	55	2	110	6	6	38637609	8.81235	0	0.917824	0.86302	2.43744e-06	74	0.00018037	29
chrX_15816031-15816990	chrX:15822563:G:A	chrX	15822563	G	A	0.293333	28.2807	0.998914	-3.64099	20.6289	0.425927	2.3e-05	0.531539	52.3973	53	3	82	4	4	15836411	8.45632	0	0.975015	0.994276	5.5748e-06	34	0.000189543	6053
chrX_112839921-112842220	chrX:112836927:G:A	chrX	112836927	G	A	0.873333	15.7058	0.896512	-4.09688	19.7783	0.441311	0.001637	0.509465	59.5793	27	4	92	16	20	112859166	7.35425	0	0.985643	0.816564	8.69628e-06	24	0.000208711	4143
chrX_112839921-112842220	chrX:112841415:C:T	chrX	112841415	C	T	0.36	51.2189	0.982674	-3.16184	15.1875	0.46796	0.001683	0.490109	48.3769	33	4	92	4	20	112859166	5.01427	0	0.985643	0.99049	9.73461e-05	24	0.00233631	345
chrX_112839921-112842220	chrX:112818494:G:A	chrX	112818494	G	A	0.16	27.2865	0.960748	-2.93876	13.7148	0.443394	0.001672	0.508605	47.3083	1	4	92	21	20	112859166	4.56392	0	0.985643	0.921424	0.000212767	24	0.00510641	22576
chrX_21373341-21376850	chrX:21393876:T:C	chrX	21393876	T	C	0.013333	0.013696	0.99635	-3.58149	20.1703	0.341752	0.000152	0.519195	85.2214	28	4	37	8	4	21393876	9.27443	0	0.990476	0.899333	7.08448e-06	30	0.000212534	18780
chrX_56788251-56789300	chrX:56789034:G:C	chrX	56789034	G	C	0.42	42.6042	0.976252	-3.47587	20.1649	0.310025	0.000408	0.252326	1.96373	30	4	83	53	35	56789034	9.98545	0	0.957349	0.961127	7.10442e-06	31	0.000220237	258
chrX_147323811-147324260	chrX:147328689:C:T	chrX	147328689	C	T	0.213333	27.2484	0.956558	-4.30335	21.9669	0.373163	1.8e-05	0.454095	14.9835	65	1	111	6	5	147328689	9.66047	0	0.905605	0.946069	2.77391e-06	90	0.000249651	4653
chrX_10014211-10016820	chrX:9997941:A:G	chrX	9997941	A	G	0.013333	0.013696	0.989449	-4.0147	21.4535	0.36016	0.001372	0.538339	111.165	14	3	88	8	10	9994281	9.6045	0	0.89374	0.899898	3.62522e-06	69	0.00025014	17575
chrX_44450961-44451410	chrX:44451210:T:C	chrX	44451210	T	C	0.04	7.00232	0.993667	-3.74367	21.6669	0.28615	1e-05	0.530466	35.4914	66	1	105	5	4	44451210	10.2597	0	0.977915	0.977915	3.24338e-06	83	0.000269201	24
chrX_12965361-12966210	chrX:12946134:C:T	chrX	12946134	C	T	0.36	26.5436	0.959399	-3.41443	22.3331	0.442702	3e-06	0.463697	52.6891	29	2	168	6	6	12946134	8.92401	0	0.86988	0.948717	2.29225e-06	129	0.0002957	19652
chrX_28846861-28848150	chrX:28867471:C:T	chrX	28867471	C	T	0.52	24.5946	0.989134	-3.36983	21.8796	0.556673	0.000158	0.510011	27.2841	136	3	147	6	8	28867471	8.62614	0	0.864612	0.985871	2.90306e-06	103	0.000299015	19965
chrX_28846861-28848150	chrX:28824985:G:T	chrX	28824985	G	T	0.033333	10.7907	0.999129	-3.3697	19.4565	0.295633	0.000146	0.536586	20.9191	6	3	147	8	8	28867471	8.58598	0	0.872479	0.831102	1.02919e-05	103	0.00106007	22521
chrX_16666041-16667550	chrX:16651913:A:G	chrX	16651913	A	G	0.013333	0.013696	0.997864	-3.37007	21.8544	0.33496	0.00073	0.58428	52.0318	20	3	145	7	8	16651913	9.92976	0	0.937096	0.892191	2.94143e-06	107	0.000314733	14883
chrX_154368091-154375210	chrX:154363302:G:T	chrX	154363302	G	T	0.22	31.7216	0.984446	-3.9781	19.7898	0.450845	0.003488	0.481537	43.1774	30	9	73	10	28	154382344	7.61906	0	0.955696	0.974785	8.64432e-06	43	0.000371706	8348
chrX_115968401-115969240	chrX:115989573:TA:T	chrX	115989573	TA	T	0.166667	33.0672	0.944554	-3.44793	21.5263	0.321681	8e-06	0.50755	4.31482	139	3	152	8	7	115989573	9.83433	0	0.959395	0.93363	3.49006e-06	107	0.000373436	20753
chrX_101407121-101409370	chrX:101386551:G:A	chrX	101386551	G	A	0.026667	17.7367	0.999428	-3.31879	21.265	0.397412	0.000332	0.532659	118.555	13	6	120	7	3	101386551	9.27244	0	0.991967	0.958408	3.99974e-06	94	0.000375975	21695
chrX_9911201-9913610	chrX:9898193:G:T	chrX	9898193	G	T	0.02	0.031237	0.870839	-3.60505	21.8678	0.606312	0.000486	0.490758	75.6911	32	14	170	7	11	9900204	9.45367	0	0.925499	0.813844	2.92099e-06	133	0.000388491	14213
chrX_9911201-9913610	chrX:9906866:G:A	chrX	9906866	G	A	0.033333	10.7907	0.997898	-3.08005	16.4895	0.341367	0.000492	0.487812	45.1128	64	14	170	11	11	9900204	7.14607	0	0.926805	0.827063	4.89214e-05	133	0.00650655	5540
chrX_44156551-44157570	chrX:44156268:T:G	chrX	44156268	T	G	0.373333	27.0958	0.988331	-3.26769	19.5118	0.559552	0.002049	0.4576	37.2955	27	3	54	6	6	44156268	7.57019	0	0.959517	0.985499	9.99808e-06	41	0.000409921	792
chrX_130523821-130524650	chrX:130510682:A:G	chrX	130510682	A	G	0.026667	17.7367	0.941167	-3.49533	20.2687	0.337681	3e-06	0.562908	56.8871	21	3	95	12	4	130501194	9.01549	0	0.88306	0.809003	6.72935e-06	64	0.000430678	13554
chrX_153922791-153923460	chrX:153923062:C:T	chrX	153923062	C	T	0.046667	22.7246	0.918648	-3.29206	19.5915	0.623323	7e-06	0.570867	75.9713	40	1	81	5	2	153923062	8.2684	0	0.859127	0.859127	9.58934e-06	53	0.000508235	64
chrX_24024081-24026580	chrX:24030922:A:C	chrX	24030922	A	C	0.013333	0.013696	0.996361	-3.589	19.9414	0.36779	0.00528	0.459013	81.6877	59	1	105	6	4	24031113	8.83037	0	0.950353	0.886394	7.98513e-06	64	0.000511048	5592
chrX_123814151-123814300	chrX:123819790:C:A	chrX	123819790	C	A	0.846667	41.4303	0.847828	-3.81979	21.0029	0.352599	0.01	0.5	22.083	114	0	162	9	3	123819790	9.29022	0		0.843355	4.58583e-06	117	0.000536542	5564
chrX_100313961-100314250	chrX:100314162:A:G	chrX	100314162	A	G	0.273333	36.5318	0.996882	-4.00487	19.1419	0.595705	0.002043	0.584927	33.0089	40	2	72	4	4	100314162	7.9352	0	0.983148	0.996098	1.21354e-05	53	0.000643178	56
chrX_100313961-100314250	chrX:100295885:G:A	chrX	100295885	G	A	0.313333	16.7974	0.991841	-3.73816	17.7358	0.391908	0.002023	0.594744	28.1141	9	2	72	4	4	100314162	7.52378	0	0.983126	0.989299	2.53811e-05	53	0.0013452	18221
chrX_110921051-110921400	chrX:110921219:A:G	chrX	110921219	A	G	0.073333	37.3499	0.808896	-3.06542	19.0627	0.637859	2e-05	0.564819	36.692	42	1	68	5	4	110921219	8.2076	0	0.891311	0.891311	1.26495e-05	51	0.000645123	7
chrX_74534771-74537340	chrX:74509946:G:A	chrX	74509946	G	A	0.02	0.031237	0.997895	-2.89041	17.0311	0.358128	0.000693	0.479876	66.6161	0	1	35	8	8	74509946	7.55591	0	0.922555	0.914506	3.67724e-05	18	0.000661904	26110
chrX_130343491-130343680	chrX:130338745:G:A	chrX	130338745	G	A	0.253333	31.4497	0.991291	-3.21696	18.8143	0.598501	0.01	0.5	44.1853	29	0	74	5	4	130338745	7.76501	0		0.98996	1.44082e-05	46	0.000662778	4841
chrX_117982721-117983160	chrX:117982901:C:T	chrX	117982901	C	T	0.033333	10.7907	0.987658	-3.85967	19.4966	0.31139	7e-06	0.519127	39.8894	48	2	92	9	7	117982901	9.05923	0	0.962566	0.97642	1.00779e-05	74	0.000745762	39
chrX_129629671-129630420	chrX:129630060:A:G	chrX	129630060	A	G	0.346667	25.923	0.99912	-2.93064	19.4057	0.564475	0.002234	0.541346	48.7486	53	4	111	5	5	129630060	7.62021	0	0.970997	0.960363	1.0569e-05	81	0.000856092	14
chrX_20265081-20268580	chrX:20262783:AT:A	chrX	20262783	AT	A	0.013333	0.013696	0.998871	-3.42189	18.0218	0.369537	0.000232	0.619048	133.868	28	2	52	9	13	20276621	8.03296	0	0.420312	0.913005	2.18389e-05	41	0.000895395	4047
chrX_100649001-100649320	chrX:100648555:G:GA	chrX	100648555	G	GA	0.1	45.3704	0.968011	-3.68914	18.8616	0.628647	0.007976	0.578188	19.462	34	2	86	6	4	100648555	8.07922	0	0.990832	0.965136	1.40555e-05	70	0.000983883	605
chrX_50812971-50814960	chrX:50795255:A:G	chrX	50795255	A	G	0.106667	25.2495	0.997987	-3.14488	17.7874	0.584529	0.000851	0.458654	30.7681	5	2	58	5	6	50795255	7.0918	0	0.992173	0.987141	2.47014e-05	40	0.000988057	18711
chrX_8589421-8589810	chrX:8590058:T:G	chrX	8590058	T	G	0.273333	29.8422	0.988571	-3.0025	19.0236	0.414008	2.1e-05	0.554245	44.3646	71	1	154	4	2	8590058	7.84542	0	0.970926	0.986627	1.29114e-05	89	0.00114912	442
chrX_153526921-153527850	chrX:153510230:G:A	chrX	153510230	G	A	0.033333	10.7907	0.905801	-2.77558	19.5492	0.368079	2e-06	0.525012	66.0074	40	6	171	8	6	153510230	8.56953	0	0.902859	0.871768	9.8044e-06	128	0.00125496	17156
chrX_24316231-24316410	chrX:24316358:G:C	chrX	24316358	G	C	0.466667	52.83	0.980877	-3.18596	18.5741	0.594039	2.3e-05	0.424693	22.4383	51	1	95	4	5	24316358	7.75351	0	0.973416	0.973416	1.63425e-05	80	0.0013074	38
chrX_76148481-76149680	chrX:76154115:T:C	chrX	76154115	T	C	0.606667	42.0253	0.966607	-3.25466	18.7457	0.556199	0.000729	0.552319	42.5115	84	4	130	16	10	76154115	7.21139	0	0.947743	0.962506	1.4936e-05	92	0.00137412	5035
chrX_146063721-146064750	chrX:146061266:T:C	chrX	146061266	T	C	0.246667	42.0598	0.969045	-2.66139	19.3557	0.43161	0.001116	0.458767	44.8357	109	2	201	7	5	146061266	7.69772	0	0.952471	0.964275	1.08495e-05	144	0.00156233	2970
chrX_7040731-7041380	chrX:7032056:A:T	chrX	7032056	A	T	0.286667	37.4447	0.993044	-3.23882	16.7617	0.593177	0.001434	0.463206	12.0219	17	1	94	5	6	7020931	6.72027	0	0.989471	0.992006	4.23804e-05	37	0.00156808	9000
chrX_48597041-48598610	chrX:48619728:TG:T	chrX	48619728	TG	T	0.033333	10.7907	0.930964	-2.53561	17.7558	0.429993	0.005165	0.421339	147.27	101	2	116	7	3	48619728	7.07205	0	0.992036	0.922365	2.51148e-05	76	0.00190873	21902
chrX_42714501-42716160	chrX:42711687:A:G	chrX	42711687	A	G	0.14	28.1278	0.99544	-3.16908	17.0462	0.424935	0.000835	0.480272	15.083	42	7	130	12	6	42723405	6.67822	0	0.968311	0.981676	3.64817e-05	54	0.00197001	3643
chrX_42714501-42716160	chrX:42715787:C:T	chrX	42715787	C	T	0.013333	0.013696	0.987936	-2.78192	14.883	0.634522	0.000838	0.458955	23.8738	53	7	130	14	6	42723405	6.18128	0	0.968408	0.91958	0.000114388	54	0.00617698	457
chrX_123425611-123426420	chrX:123424577:G:C	chrX	123424577	G	C	0.453333	24.3319	0.965088	-3.21006	17.3769	0.440614	0.01	0.5	54.0225	26	0	92	6	5	123424577	6.65876	0		0.957257	3.0653e-05	68	0.0020844	1439
chrX_3592151-3592580	chrX:3592378:T:C	chrX	3592378	T	C	0.3	31.7649	0.951986	-2.85408	17.8228	0.433247	8e-06	0.441203	38.2356	51	3	111	4	3	3592378	7.05435	0	0.964026	0.970337	2.42456e-05	87	0.00210937	12
chrX_125175681-125176940	chrX:125175998:A:G	chrX	125175998	A	G	0.513333	26.9744	0.946776	-2.7726	17.6707	0.567866	0.000315	0.543142	21.8403	71	5	130	9	10	125175998	6.79216	0	0.904089	0.904061	2.6264e-05	82	0.00215364	312
chrX_11346041-11346600	chrX:11364160:C:A	chrX	11364160	C	A	0.02	0.031237	0.976234	-3.69552	16.4029	0.267962	2.2e-05	0.369291	34.7183	81	1	98	7	3	11369514	7.96913	0	0.733666	0.918549	5.12063e-05	43	0.00220187	17840
chrX_43966721-43967020	chrX:43966830:C:T	chrX	43966830	C	T	0.12	28.9428	0.994185	-2.7515	17.7405	0.340145	4.4e-05	0.353251	17.1161	66	1	135	5	3	43966830	8.06851	0	0.991764	0.991764	2.53181e-05	89	0.00225331	40
chrX_103062941-103064720	chrX:103043255:C:T	chrX	103043255	C	T	0.026667	17.7367	0.976371	-2.51483	17.4753	0.388559	0.000626	0.496606	83.1909	8	4	105	7	5	103043255	7.41898	0	0.971908	0.948547	2.91059e-05	82	0.00238669	20575
chrX_98501511-98501700	chrX:98508227:G:T	chrX	98508227	G	T	0.233333	26.113	0.962372	-2.87388	17.2371	0.392749	2.7e-05	0.340228	28.7534	46	1	105	6	15	98508227	7.2674	0	0.938692	0.954916	3.29923e-05	74	0.00244143	6621
chrX_101097451-101098750	chrX:101093474:C:T	chrX	101093474	C	T	0.02	0.031237	0.985912	-2.77197	17.6147	0.376531	0.000276	0.537956	116.71	52	4	125	14	5	101093474	7.63068	0	0.893105	0.844211	2.70491e-05	93	0.00251556	4626
chrX_4622541-4623050	chrX:4622685:C:T	chrX	4622685	C	T	0.106667	38.8961	0.950155	-3.05911	18.2563	0.383151	9e-06	0.483049	35.0085	108	2	169	5	4	4622685	7.88698	0	0.938062	0.92594	1.93084e-05	137	0.00264525	111
chrX_121047401-121048110	chrX:121047512:C:G	chrX	121047512	C	G	0.08	50.2875	0.963282	-2.4679	15.9711	0.56463	0.001125	0.561585	80.5128	27	4	69	6	9	121047512	6.03133	0	0.964838	0.980052	6.43156e-05	48	0.00308715	244
chrX_111555441-111556310	chrX:111555760:C:G	chrX	111555760	C	G	0.1	29.7325	0.951018	-2.63107	16.4188	0.57801	5e-06	0.568659	45.8328	37	2	92	4	5	111555760	6.38668	0	0.961508	0.970353	5.07783e-05	71	0.00360526	116
chrX_37573251-37573720	chrX:37548818:G:A	chrX	37548818	G	A	0.2	25.5208	0.98735	-2.7302	15.6714	0.607927	1.9e-05	0.575769	16.0536	0	2	73	7	7	37548818	6.42048	0	0.962909	0.984174	7.53544e-05	49	0.00369236	24668
chrX_41290991-41292060	chrX:41291578:C:T	chrX	41291578	C	T	0.133333	32.0636	0.992502	-2.20138	16.4513	0.565181	3e-06	0.594457	46.892	62	4	126	5	5	41291578	6.24844	0	0.983747	0.994769	4.99169e-05	83	0.0041431	52
chrX_123814501-123814940	chrX:123814122:T:C	chrX	123814122	T	C	0.84	48.1907	0.833354	-2.60526	17.0557	0.411678	0.01	0.5	43.3982	100	0	162	7	4	123814122	6.82252	0		0.832831	3.62994e-05	117	0.00424703	598
chrX_22063201-22063620	chrX:22068800:T:C	chrX	22068800	T	C	0.053333	16.6968	0.998268	-3.42164	16.7849	0.331401	0.002585	0.396475	27.342	76	3	122	6	4	22070177	7.64466	0	0.989768	0.974369	4.18646e-05	102	0.00427019	5390
chrX_38093171-38093440	chrX:38085839:T:G	chrX	38085839	T	G	0.1	8.33333	0.983048	-2.18909	16.1913	0.637291	0.01	0.5	29.9319	49	0	113	4	3	38085839	6.87967	0		0.976316	5.72576e-05	77	0.00440884	7467
chrX_103214621-103216260	chrX:103215886:G:C	chrX	103215886	G	C	0.666667	36.75	0.973197	-2.88138	15.765	0.470958	0.000831	0.450408	95.1234	55	7	105	4	5	103215886	5.14175	0	0.964804	0.900875	7.1716e-05	63	0.00451811	446
chrX_63934211-63934860	chrX:63921147:T:G	chrX	63921147	T	G	0.133333	32.0636	0.990643	-3.30282	15.3232	0.395191	7.8e-05	0.38639	25.4798	16	1	64	18	19	63921147	6.57133	0	0.937695	0.98907	9.05965e-05	53	0.00480161	13389
chrX_49190421-49191980	chrX:49215559:G:C	chrX	49215559	G	C	0.086667	41.888	0.94505	-3.17904	15.2417	0.385194	0.000661	0.470557	39.2325	73	4	77	14	6	49192173	5.47261	0	0.984059	0.816903	9.45932e-05	52	0.00491885	24359
chrX_9835181-9835840	chrX:9812375:C:T	chrX	9812375	C	T	0.726667	29.8422	0.883566	-2.30542	16.3295	0.420102	8e-06	0.385532	30.2713	5	4	117	6	6	9812375	6.44963	0	0.970052	0.866561	5.32279e-05	94	0.00500342	23135
chrX_16333351-16333770	chrX:16333702:A:G	chrX	16333702	A	G	0.213333	27.2484	0.965611	-2.37771	16.1558	0.586321	1.1e-05	0.517114	30.4359	107	3	195	10	8	16333702	6.34618	0	0.90303	0.880776	5.83387e-05	86	0.00501713	142
chrX_115898501-115898970	chrX:115898783:A:T	chrX	115898783	A	T	0.22	31.7216	0.942944	-2.29433	16.4945	0.333684	0.000372	0.40146	3.14436	43	2	131	36	10	115898783	7.80159	0	0.954957	0.950446	4.87917e-05	105	0.00512313	47
chrX_150897501-150900060	chrX:150904715:T:C	chrX	150904715	T	C	0.06	12.5451	0.986664	-3.14001	15.8788	0.437215	0.000712	0.513832	105.699	70	7	118	8	6	150900616	6.45991	0	0.664586	0.975409	6.75303e-05	77	0.00519983	5935
chrX_13647661-13648180	chrX:13625352:C:T	chrX	13625352	C	T	0.493333	24.6468	0.982241	-2.16469	16.3285	0.44374	3e-06	0.501801	31.8664	9	4	187	5	3	13625352	6.05167	0	0.993203	0.9771	5.32578e-05	113	0.00601813	22568
chrX_64422101-64423000	chrX:64427963:T:C	chrX	64427963	T	C	0.073333	37.3499	0.958514	-2.12044	15.2149	0.37699	0.01	0.5	28.8592	63	0	88	5	6	64427963	6.51371	0		0.954049	9.59416e-05	65	0.00623621	5413
chrX_121161041-121162040	chrX:121148540:A:G	chrX	121148540	A	G	0.526667	37.3647	0.969045	-2.41254	16.484	0.575821	4e-06	0.598007	14.9669	30	3	184	6	5	121148540	6.39998	0	0.938498	0.964096	4.90636e-05	134	0.00657452	13000
chrX_50779611-50780210	chrX:50781618:C:T	chrX	50781618	C	T	0.106667	25.2495	0.995401	-3.28643	14.806	0.621054	0.01	0.5	15.5747	42	0	65	6	5	50761022	6.07313	0		0.987152	0.000119153	56	0.00667258	1708
chrX_154886041-154886560	chrX:154872021:C:T	chrX	154872021	C	T	0.54	26.7686	0.982467	-2.42273	12.8713	0.332527	0.01	0.5	1.99847	12	0	44	5	3	154872021	5.6092	0		0.978673	0.000333668	20	0.00667337	14279
chrX_42278221-42279260	chrX:42279480:C:G	chrX	42279480	C	G	0.14	28.1278	0.995228	-3.01074	15.8037	0.42615	3e-06	0.502954	55.1871	75	4	115	5	6	42288789	6.19452	0	0.922163	0.990236	7.02666e-05	98	0.00688613	740
chrX_41265701-41265900	chrX:41266013:G:A	chrX	41266013	G	A	0.533333	29.2969	0.904723	-2.01106	15.464	0.396758	0.01	0.5	24.8538	66	0	124	7	4	41266013	6.3467	0		0.88723	8.40899e-05	95	0.00798854	213
chrX_40078441-40079750	chrX:40078972:G:C	chrX	40078972	G	C	0.086667	12.6348	0.970116	-1.9727	14.1474	0.416886	0.00121	0.290764	51.8322	31	3	63	11	16	40078972	5.53827	0	0.845662	0.8622	0.000169029	48	0.0081134	124

### Sheet: C. LiCl
Feature	rs.ID	Chromosome	SNP.Position	Ref.Allele	Alt.allele	Allele.Frequency	HWE.Chi_Square.Statistic	Imputation.Quality..IA.	Log_10.Benjamini.Hochberg.Q.value	Chi.square.statistic..2.x.log.Likelihood.ratio.	Effect.Size	Sequencing.mapping.error.rate..Delta.	Reference.allele.mapping.bias..Phi.	Overdispersion	SNP.ID.within.the.region	No..of.feature.SNPs	No..of.tested.SNPs	No..of.iterations.for.null.hypothesis	No..of.iterations.for.alternative.hypothesis	Random.location.of.ties	Log.likelihood.of.the.null.hypothesis	Convergence.status	Squared.correlation.between.prior.and.posterior.genotypes..fSNPs.	Squared.correlation.between.prior.and.posterior.genotypes..rSNP.	PValue	TESTS	BF	Distance_from_PeakCenter
chr1_94012331-94013580	chr1:94013017:C:T	chr1	94013017	C	T	0.54321	0.724799	0.999926	-76.8945	359.381	0.211604	0.001206	0.478016	14.2379	195	11	332	6	47	94013017	176.8	0	0.995522	0.994285	3.84008e-80	253	9.71541e-78	61
chr1_94012331-94013580	chr1:94013039:T:C	chr1	94013039	T	C	0.080247	0.518668	0.999806	-12.8029	60.7026	0.69752	0.002237	0.379598	4.48399	196	11	332	5	47	94013017	28.7385	0	0.995588	0.985523	6.63808e-15	253	1.67944e-12	83
chr1_94012331-94013580	chr1:93995982:G:A	chr1	93995982	G	A	0.382716	3.78365	0.997553	-11.8552	56.1466	0.655792	0.00227	0.411374	3.02744	44	11	332	6	47	94013017	26.3529	0	0.995403	0.991583	6.72636e-14	253	1.70177e-11	16974
chr1_94012331-94013580	chr1:94006933:T:C	chr1	94006933	T	C	0.820988	0.093439	0.999908	-7.58754	33.8362	0.354288	0.002289	0.438741	3.16807	141	11	332	9	47	94013017	15.3873	0	0.995501	0.978786	5.99536e-09	253	1.51683e-06	6023
chr1_94012331-94013580	chr1:94008896:T:G	chr1	94008896	T	G	0.216049	1.36488	0.999923	-4.30878	18.8617	0.604051	0.002351	0.402138	2.79791	162	11	332	8	47	94013017	7.88796	0	0.995468	0.980046	1.40543e-05	253	0.00355573	4060
chr1_94012331-94013580	chr1:94013291:G:A	chr1	94013291	G	A	0.117284	0.015021	0.999865	-4.29989	18.8027	0.61853	0.002378	0.407083	2.95022	197	11	332	5	47	94013017	8.016	0	0.99555	0.985591	1.4496e-05	253	0.00366748	335
chr1_94012331-94013580	chr1:94002413:A:G	chr1	94002413	A	G	0.055556	0.280277	0.969787	-4.24226	18.53	0.721966	0.002254	0.408647	4.32656	98	11	332	10	47	94013017	8.27989	0	0.995404	0.902729	1.67251e-05	253	0.00423146	10543
chr1_94012331-94013580	chr1:94014883:T:C	chr1	94014883	T	C	0.506173	1.49764	0.988593	-4.19752	18.2756	0.586241	0.002392	0.385667	2.48267	208	11	332	5	47	94013017	7.48569	0	0.995377	0.969872	1.91137e-05	253	0.00483576	1927
chr1_58340101-58340820	chr1:58340297:G:A	chr1	58340297	G	A	0.160494	0.005079	0.992519	-74.2485	344.971	0.023344	0.000233	0.507942	22.9512	122	6	276	6	11	58340297	170.195	0	0.985926	0.990276	5.27653e-77	217	1.14501e-74	163
chr1_58340101-58340820	chr1:58343145:G:A	chr1	58343145	G	A	0.345679	0.024864	0.999944	-11.7502	56.232	0.752545	0.001802	0.207569	2.56388	138	6	276	7	11	58340297	26.7774	0	0.979545	0.99048	6.44058e-14	217	1.39761e-11	2685
chr1_8955161-8956040	chr1:8955491:G:C	chr1	8955491	G	C	0.302469	1.85977	0.997455	-73.453	343.7	0.067232	0.000858	0.464504	5.81783	198	8	353	7	8	8955491	169.435	0	0.95365	0.991803	9.98154e-77	277	2.76489e-74	109
chr1_8955161-8956040	chr1:8950748:G:T	chr1	8950748	G	T	0.296296	0.003506	0.990514	-9.15684	46.7912	0.238537	0.002431	0.364434	1.16478	156	8	353	20	8	8955491	22.141	0	0.950248	0.920951	7.89678e-12	277	2.18741e-09	4852
chr1_8955161-8956040	chr1:8957032:C:T	chr1	8957032	C	T	0.185185	0.81	0.99991	-7.63061	37.9402	0.716084	0.002728	0.318638	1.63936	212	8	353	8	8	8955491	17.7306	0	0.949517	0.987049	7.29473e-10	277	2.02064e-07	1432
chr1_8955161-8956040	chr1:8960226:G:T	chr1	8960226	G	T	0.074074	0.5184	0.984301	-6.94618	34.0213	0.206413	0.002724	0.32154	0.829237	226	8	353	17	8	8955491	16.2485	0	0.949353	0.863163	5.45122e-09	277	1.50999e-06	4626
chr1_8955161-8956040	chr1:8930252:G:C	chr1	8930252	G	C	0.932099	1.20987	0.908517	-6.66045	32.5256	0.237885	0.002957	0.302398	2.17738	0	8	353	8	8	8955491	15.2449	0	0.948618	0.847147	1.17634e-08	277	3.25847e-06	25348
chr1_8955161-8956040	chr1:8951527:T:G	chr1	8951527	T	G	0.598765	0.197077	0.999615	-5.69565	27.6037	0.342496	0.002774	0.333392	1.18675	168	8	353	7	8	8955491	12.513	0	0.949664	0.990483	1.48895e-07	277	4.12439e-05	4073
chr1_8955161-8956040	chr1:8960846:T:C	chr1	8960846	T	C	0.765432	2.47702	0.994432	-5.51708	26.2404	0.730039	0.00286	0.340505	0.962472	228	8	353	39	8	8955491	12.1279	0	0.94737	0.963824	3.01449e-07	277	8.35015e-05	5246
chr1_8955161-8956040	chr1:8936257:A:T	chr1	8936257	A	T	0.08642	3.85463	0.94421	-5.23313	24.8717	0.204204	0.002788	0.313274	0.841222	38	8	353	21	8	8955491	11.7095	0	0.949339	0.81498	6.12767e-07	277	0.000169736	19343
chr1_8955161-8956040	chr1:8949293:A:T	chr1	8949293	A	T	0.055556	0.280277	0.996157	-4.03029	18.9051	0.291367	0.002978	0.317538	0.809169	135	8	353	10	8	8955491	8.74952	0	0.947781	0.941161	1.37385e-05	277	0.00380557	6307
chr1_112063871-112065180	chr1:112058684:T:C	chr1	112058684	T	C	0.425926	0.019279	0.993102	-71.5491	334.064	0.772765	1e-06	0.502447	16.8533	141	11	329	10	7	112058684	163.928	0	0.987382	0.979451	1.25245e-74	212	2.65519e-72	5842
chr1_112063871-112065180	chr1:112047022:G:A	chr1	112047022	G	A	0.209877	0.144791	0.99833	-24.1421	110.375	0.252373	1e-06	0.58238	3.60049	51	11	329	14	7	112058684	53.4591	0	0.987218	0.959199	8.10854e-26	212	1.71901e-23	17504
chr1_112063871-112065180	chr1:112070406:A:G	chr1	112070406	A	G	0.45679	3.36862	0.997138	-11.1974	49.3148	0.334502	2e-06	0.527242	2.79776	225	11	329	9	7	112058684	23.0608	0	0.987237	0.986834	2.18016e-12	212	4.62193e-10	5880
chr1_112063871-112065180	chr1:112070484:T:C	chr1	112070484	T	C	0.117284	0.015021	0.999865	-4.92249	21.1157	0.67552	2e-06	0.485625	3.46555	226	11	329	41	7	112058684	9.2922	0	0.986564	0.94547	4.32372e-06	212	0.000916628	5958
chr1_117215901-117216810	chr1:117216829:C:T	chr1	117216829	C	T	0.253086	0.227645	0.997372	-68.5306	318.095	0.07814	0.000445	0.48252	8.67847	143	5	301	8	6	117214229	156.673	0	0.994247	0.984319	3.76672e-71	178	6.70477e-69	473
chr1_117215901-117216810	chr1:117217320:G:A	chr1	117217320	G	A	0.074074	0.5184	0.996223	-12.1439	53.5818	0.189589	0.001565	0.307318	0.904509	145	5	301	13	6	117214229	25.9828	0	0.989236	0.910501	2.48049e-13	178	4.41527e-11	964
chr1_117215901-117216810	chr1:117198841:C:A	chr1	117198841	C	A	0.833333	0.04	0.970006	-7.93185	34.5119	0.758041	0.001598	0.289429	1.0247	38	5	301	36	6	117214229	16.1966	0	0.991872	0.872643	4.23655e-09	178	7.54106e-07	17515
chr1_117215901-117216810	chr1:117191991:T:C	chr1	117191991	T	C	0.845679	3.10892	0.999893	-7.35064	31.8743	0.243737	0.001628	0.283383	1.86101	3	5	301	7	6	117214229	14.9223	0	0.988519	0.985856	1.6448e-08	178	2.92775e-06	24365
chr1_117215901-117216810	chr1:117195114:C:T	chr1	117195114	C	T	0.320988	0.470615	0.996118	-7.2263	31.2836	0.160948	0.001111	0.317521	2.16309	18	5	301	47	6	117214229	14.1095	0	0.992453	0.837294	2.22952e-08	178	3.96854e-06	21242
chr1_117215901-117216810	chr1:117215800:A:T	chr1	117215800	A	T	0.030864	0.082153	0.999509	-4.32506	17.9805	0.235644	0.001962	0.281424	0.667937	136	5	301	7	6	117214229	8.60777	0	0.992167	0.907523	2.23183e-05	178	0.00397266	556
chr1_117215901-117216810	chr1:117236646:T:C	chr1	117236646	T	C	0.080247	0.518668	0.960892	-4.12981	17.1123	0.731449	0.001833	0.280159	1.71134	275	5	301	8	6	117214229	7.80681	0	0.988414	0.924694	3.52342e-05	178	0.00627168	20290
chr1_14098211-14099030	chr1:14098520:G:T	chr1	14098520	G	T	0.135802	2.0002	0.997958	-66.3726	306.947	0.097328	0.000254	0.381495	12.4196	218	10	410	6	7	14098520	151.656	0	0.9855	0.988145	1.0102e-68	301	3.04071e-66	100
chr1_14098211-14099030	chr1:14120773:T:C	chr1	14120773	T	C	0.703704	0.350589	0.979222	-15.9339	73.4146	0.739721	0.000453	0.33056	4.57565	389	10	410	17	7	14098520	35.2146	0	0.983035	0.871633	1.05086e-17	301	3.16309e-15	22153
chr1_14098211-14099030	chr1:14086536:A:C	chr1	14086536	A	C	0.358025	2.67414	0.993644	-15.249	70.2503	0.262097	0.000244	0.502069	5.41045	131	10	410	21	7	14098520	33.6658	0	0.981934	0.960247	5.22378e-17	301	1.57236e-14	12084
chr1_14098211-14099030	chr1:14114358:G:T	chr1	14114358	G	T	0.209877	0.144791	0.988648	-14.1109	64.84	0.245624	0.000461	0.328917	4.3985	335	10	410	18	7	14098520	31.0204	0	0.982423	0.88665	8.12353e-16	301	2.44518e-13	15738
chr1_14098211-14099030	chr1:14117930:T:C	chr1	14117930	T	C	0.216049	3.32806	0.998317	-9.90593	44.6698	0.639268	0.000584	0.258852	6.30579	366	10	410	10	7	14098520	20.6205	0	0.971568	0.977711	2.33226e-11	301	7.02012e-09	19310
chr1_14098211-14099030	chr1:14098996:A:C	chr1	14098996	A	C	0.104938	0.01633	0.996878	-8.84973	39.5873	0.644135	0.000654	0.244317	6.54508	223	10	410	9	7	14098520	18.1494	0	0.971247	0.975794	3.13709e-10	301	9.44264e-08	376
chr1_14098211-14099030	chr1:14115441:A:G	chr1	14115441	A	G	0.098765	0.97279	0.935081	-8.81698	39.4187	0.640767	0.000552	0.278122	6.89872	342	10	410	16	7	14098520	18.0069	0	0.97146	0.841012	3.42001e-10	301	1.02942e-07	16821
chr1_14098211-14099030	chr1:14077706:G:A	chr1	14077706	G	A	0.018519	0.028836	0.999186	-5.13884	22.2515	0.684481	0.000515	0.296723	8.06906	35	10	410	7	7	14098520	10.0274	0	0.969836	0.903119	2.39172e-06	301	0.000719907	20914
chr1_14098211-14099030	chr1:14083146:C:T	chr1	14083146	C	T	0.098765	0.97279	0.999292	-5.13586	22.2242	0.644972	0.000491	0.302868	7.03097	96	10	410	7	7	14098520	9.76035	0	0.969666	0.974778	2.426e-06	301	0.000730226	15474
chr1_14098211-14099030	chr1:14102690:C:T	chr1	14102690	C	T	0.216049	0.262411	0.998659	-4.63098	19.4714	0.597399	0.000559	0.279178	5.53306	267	10	410	8	7	14098520	8.13629	0	0.971304	0.985554	1.02115e-05	301	0.00307365	4070
chr1_202126041-202127380	chr1:202126488:G:C	chr1	202126488	G	C	0.117284	1.42995	0.983415	-59.29	277.335	0.171457	0.000533	0.565416	9.06714	155	13	257	5	7	202126488	136.332	0	0.991802	0.980931	2.85979e-62	180	5.14763e-60	222
chr1_202126041-202127380	chr1:202126724:C:T	chr1	202126724	C	T	0.450617	1.31241	0.996584	-53.939	249.642	0.717164	0.000756	0.447378	11.1177	158	13	257	7	7	202126488	121.93	0	0.991252	0.996415	3.10808e-56	180	5.59455e-54	14
chr1_202126041-202127380	chr1:202113491:G:A	chr1	202113491	G	A	0.518519	0.009781	0.996275	-28.7932	130.699	0.314154	0.000817	0.52898	6.10851	79	13	257	12	7	202126488	63.007	0	0.991758	0.973882	2.88146e-30	180	5.18663e-28	13219
chr1_202126041-202127380	chr1:202134674:G:A	chr1	202134674	G	A	0.246914	0.314335	0.98719	-18.7843	84.4064	0.682982	0.000962	0.49193	6.33754	200	13	257	14	7	202126488	40.0708	0	0.991718	0.933483	4.02851e-20	180	7.25132e-18	7964
chr1_202126041-202127380	chr1:202104427:G:A	chr1	202104427	G	A	0.166667	4.84	0.971429	-9.54982	42.2826	0.694776	0.000992	0.504459	6.15684	23	13	257	33	7	202126488	19.2696	0	0.991442	0.866473	7.8992e-11	180	1.42186e-08	22283
chr1_202126041-202127380	chr1:202129642:T:C	chr1	202129642	T	C	0.197531	0.346287	0.996647	-5.14333	22.2403	0.617934	0.001118	0.50717	4.07056	166	13	257	5	7	202126488	9.59127	0	0.993285	0.986791	2.40565e-06	180	0.000433017	2932
chr1_202126041-202127380	chr1:202126399:C:T	chr1	202126399	C	T	0.037037	0.119822	0.94787	-4.99461	21.5391	0.658356	0.001152	0.500453	4.85751	149	13	257	6	7	202126488	9.52243	0	0.993481	0.944709	3.46689e-06	180	0.00062404	311
chr1_84573031-84575140	chr1:84571890:A:G	chr1	84571890	A	G	0.135802	0.218587	0.997074	-58.1246	272.368	0.289521	0.000112	0.451745	51.8739	99	13	219	9	6	84571890	133.111	0	0.981983	0.986944	3.45856e-61	139	4.8074e-59	2196
chr1_84573031-84575140	chr1:84579411:G:C	chr1	84579411	G	C	0.320988	2.90905	0.998485	-20.7494	95.6154	0.340114	0.000148	0.454069	21.0768	137	13	219	26	6	84571890	45.2937	0	0.980616	0.850371	1.39515e-22	139	1.93926e-20	5325
chr1_84573031-84575140	chr1:84568427:C:G	chr1	84568427	C	G	0.37037	5.42616	0.980369	-5.14048	22.4112	0.569484	0.000223	0.37635	13.8076	82	13	219	7	6	84571890	9.14253	0	0.980841	0.965278	2.20092e-06	139	0.000305928	5659
chr1_84573031-84575140	chr1:84575461:A:G	chr1	84575461	A	G	0.17284	1.50834	0.968177	-4.39563	19.0982	0.580027	0.000232	0.364834	14.1708	119	13	219	8	6	84571890	7.69528	0	0.980795	0.938953	1.24162e-05	139	0.00172585	1375
chr1_21439691-21440970	chr1:21441698:G:C	chr1	21441698	G	C	0.481481	3.5311	0.972563	-57.1291	265.941	0.293987	0.001003	0.473645	31.2248	141	7	251	8	7	21441698	129.722	0	0.985418	0.943833	8.70296e-60	116	1.00954e-57	1368
chr1_21439691-21440970	chr1:21433751:T:A	chr1	21433751	T	A	0.111111	0	0.958476	-9.74989	43.5947	0.63994	0.001807	0.412989	9.01445	106	7	251	10	7	21441698	19.9258	0	0.983218	0.901821	4.03934e-11	116	4.68563e-09	6579
chr1_21439691-21440970	chr1:21418474:C:G	chr1	21418474	C	G	0.148148	0.468927	0.982896	-8.10987	35.8135	0.6238	0.001875	0.409303	7.87046	47	7	251	8	7	21441698	16.1137	0	0.983722	0.955587	2.17137e-09	116	2.51879e-07	21856
chr1_56676131-56677800	chr1:56675481:C:T	chr1	56675481	C	T	0.617284	0.165203	0.990546	-49.2983	228.594	0.852096	0.000131	0.616699	12.1429	101	11	228	10	47	56675481	111.838	0	0.976924	0.945115	1.20779e-51	111	1.34065e-49	1485
chr1_56676131-56677800	chr1:56661246:C:T	chr1	56661246	C	T	0.203704	0.86927	0.999919	-12.4425	56.1228	0.675645	1.4e-05	0.848017	6.86217	47	11	228	49	47	56675481	26.8428	0	0.972922	0.985805	6.80836e-14	111	7.55728e-12	15720
chr1_56676131-56677800	chr1:56653257:T:C	chr1	56653257	T	C	0.08642	0.309119	0.999819	-7.64008	33.6403	0.286468	3.6e-05	0.852536	3.81766	12	11	228	30	47	56675481	15.6942	0	0.974968	0.932703	6.63031e-09	111	7.35964e-07	23709
chr1_7886161-7886990	chr1:7886544:A:T	chr1	7886544	A	T	0.271605	2.79235	0.999936	-48.2834	228.321	0.785454	0.000265	0.590446	20.9463	187	8	376	7	7	7886544	111.473	0	0.977522	0.993803	1.385e-51	270	3.73949e-49	32
chr1_7886161-7886990	chr1:7893973:G:A	chr1	7893973	G	A	0.117284	1.42995	0.999866	-16.2189	79.5008	0.765467	0.000312	0.626165	9.96917	235	8	376	26	7	7886544	37.7908	0	0.962373	0.870472	4.82025e-19	270	1.30147e-16	7397
chr1_7886161-7886990	chr1:7895444:C:T	chr1	7895444	C	T	0.234568	0.912041	0.990235	-5.80855	28.2704	0.336669	0.000381	0.637427	2.77011	247	8	376	10	7	7886544	12.8636	0	0.973215	0.97899	1.05498e-07	270	2.84845e-05	8868
chr1_7886161-7886990	chr1:7885460:A:G	chr1	7885460	A	G	0.623457	0.493711	0.99556	-4.69406	22.6042	0.630303	0.000397	0.620245	3.1087	181	8	376	7	7	7886544	9.89343	0	0.964297	0.988889	1.99044e-06	270	0.000537419	1116
chr1_7886161-7886990	chr1:7877596:T:C	chr1	7877596	T	C	0.061728	1.75911	0.998589	-4.43059	21.243	0.711691	0.000398	0.624932	5.03656	138	8	376	9	7	7886544	9.5722	0	0.968692	0.959005	4.04581e-06	270	0.00109237	8980
chr1_7886161-7886990	chr1:7893056:G:A	chr1	7893056	G	A	0.024691	0.051915	0.998878	-4.11318	19.6309	0.235406	0.000407	0.637748	1.87526	226	8	376	9	7	7886544	9.28827	0	0.986349	0.911718	9.39358e-06	270	0.00253627	6480
chr1_7886161-7886990	chr1:7875111:G:A	chr1	7875111	G	A	0.135802	2.0002	0.997554	-4.11318	19.6241	0.34794	0.000319	0.683222	2.86079	120	8	376	8	7	7886544	8.65306	0	0.966422	0.977395	9.42726e-06	270	0.00254536	11465
chr1_11707251-11708330	chr1:11707881:T:C	chr1	11707881	T	C	0.104938	1.11339	0.97304	-46.3619	218.889	0.189463	0.000391	0.518078	58.9273	132	7	276	7	9	11707881	107.257	0	0.968729	0.970099	1.58033e-49	187	2.95521e-47	91
chr1_11707251-11708330	chr1:11710879:G:A	chr1	11710879	G	A	0.512346	0.107614	0.971057	-8.32001	39.0283	0.59695	0.000662	0.45393	15.5607	157	7	276	7	9	11707881	17.4729	0	0.971782	0.943654	4.17706e-10	187	7.81109e-08	3089
chr1_11707251-11708330	chr1:11712469:A:G	chr1	11712469	A	G	0.567901	0.157525	0.956211	-7.66453	35.7841	0.613041	0.000701	0.428897	16.9243	169	7	276	13	9	11707881	15.7485	0	0.970151	0.878159	2.20445e-09	187	4.12232e-07	4679
chr1_11707251-11708330	chr1:11707884:G:T	chr1	11707884	G	T	0.012346	0.012656	0.983342	-7.21404	33.5667	0.215698	0.000632	0.459527	12.1606	133	7	276	11	9	11707881	16.0903	0	0.969752	0.900442	6.88628e-09	187	1.28773e-06	94
chr1_11707251-11708330	chr1:11703620:G:A	chr1	11703620	G	A	0.314815	1.09101	0.999885	-6.07101	28.1691	0.585485	0.000719	0.443219	14.3831	108	7	276	6	9	11707881	12.1074	0	0.971825	0.989448	1.11163e-07	187	2.07874e-05	4170
chr1_11707251-11708330	chr1:11723238:G:A	chr1	11723238	G	A	0.41358	3.60612	0.971183	-4.43466	20.4003	0.421163	0.000698	0.454219	12.9023	221	7	276	7	9	11707881	8.33843	0	0.970986	0.949852	6.28206e-06	187	0.00117475	15448
chr1_67849951-67851480	chr1:67850816:A:G	chr1	67850816	A	G	0.351852	0.923333	0.996893	-45.5365	214.461	0.330019	0.000168	0.490317	37.8124	100	7	199	5	9	67850816	104.226	0	0.986942	0.996041	1.461e-48	94	1.37334e-46	100
chr1_67849951-67851480	chr1:67854040:C:T	chr1	67854040	C	T	0.302469	3.57351	0.999937	-18.5406	83.329	0.606687	0.000261	0.365796	19.9165	110	7	199	8	9	67850816	39.0954	0	0.986766	0.990522	6.9472e-20	94	6.53037e-18	3324
chr1_67849951-67851480	chr1:67874403:G:C	chr1	67874403	G	C	0.055556	0.280277	0.971517	-4.85408	21.039	0.36407	0.00028	0.39488	11.1145	191	7	199	25	9	67850816	9.0564	0	0.986594	0.847429	4.50036e-06	94	0.000423034	23687
chr1_67849951-67851480	chr1:67871355:T:A	chr1	67871355	T	A	0.018519	0.028836	0.942603	-3.90264	16.7449	0.3193	0.000293	0.382184	9.49703	181	7	199	7	9	67850816	7.56655	0	0.98684	0.837431	4.2758e-05	94	0.00401926	20639
chr1_205500381-205501790	chr1:205500974:C:T	chr1	205500974	C	T	0.092593	0.843399	0.994092	-43.5952	203.614	0.218582	3e-06	0.45897	39.0641	132	11	260	10	28	205500974	100.629	0	0.970012	0.984528	3.39745e-46	185	6.28528e-44	112
chr1_205500381-205501790	chr1:205501789:G:C	chr1	205501789	G	C	0.518519	4.52147	0.999952	-14.1548	65.0586	0.607609	3e-06	0.407466	27.2701	140	11	260	9	28	205500974	30.9134	0	0.967087	0.987978	7.27045e-16	185	1.34503e-13	703
chr1_205500381-205501790	chr1:205488461:A:G	chr1	205488461	A	G	0.104938	0.01633	0.997849	-7.5807	34.2904	0.342258	3e-06	0.42612	23.3504	73	11	260	19	28	205500974	16.0704	0	0.964934	0.882306	4.74711e-09	185	8.78215e-07	12625
chr1_205500381-205501790	chr1:205514667:A:G	chr1	205514667	A	G	0.351852	6.00066	0.99285	-7.55745	34.1453	0.408734	3e-06	0.426381	23.7481	211	11	260	10	28	205500974	15.6422	0	0.964545	0.977189	5.11472e-09	185	9.46223e-07	13581
chr1_205500381-205501790	chr1:205490383:T:C	chr1	205490383	T	C	0.833333	0.04	0.991171	-5.81384	26.1681	0.600244	4e-06	0.417849	18.7455	81	11	260	10	28	205500974	12.0217	0	0.965793	0.977652	3.12942e-07	185	5.78943e-05	10703
chr1_205500381-205501790	chr1:205490761:A:C	chr1	205490761	A	C	0.425926	0.099583	0.974511	-4.47091	20.0176	0.436544	4e-06	0.411312	21.3577	84	11	260	11	28	205500974	8.52766	0	0.964969	0.944277	7.6731e-06	185	0.00141952	10325
chr1_205500381-205501790	chr1:205522124:C:A	chr1	205522124	C	A	0.222222	0.413265	0.992681	-3.96183	17.6269	0.566308	4e-06	0.4123	25.3142	242	11	260	11	28	205500974	7.36227	0	0.963606	0.985678	2.68765e-05	185	0.00497215	21038
chr1_40308001-40310300	chr1:40310841:C:T	chr1	40310841	C	T	0.117284	0.015021	0.996144	-42.863	201.692	0.31706	0.002189	0.485884	30.0791	138	20	247	8	6	40310841	98.4405	0	0.989613	0.937734	8.92411e-46	111	9.90576e-44	1691
chr1_40308001-40310300	chr1:40315366:G:A	chr1	40315366	G	A	0.271605	0.300047	0.999935	-8.04338	35.4344	0.565355	0.002963	0.417027	20.1268	155	20	247	7	6	40310841	15.4324	0	0.988399	0.987944	2.63788e-09	111	2.92805e-07	6216
chr1_40308001-40310300	chr1:40292321:T:C	chr1	40292321	T	C	0.17284	0.203364	0.967394	-5.87059	25.479	0.400664	0.00271	0.446328	19.5867	26	20	247	34	6	40310841	10.5728	0	0.987992	0.821331	4.47225e-07	111	4.9642e-05	16829
chr1_40308001-40310300	chr1:40332157:G:A	chr1	40332157	G	A	0.203704	3.26746	0.98606	-5.03484	21.6626	0.438453	0.002752	0.454097	17.5212	231	20	247	10	6	40310841	8.7729	0	0.988211	0.970227	3.25072e-06	111	0.00036083	23007
chr1_180505491-180506330	chr1:180503163:C:T	chr1	180503163	C	T	0.302469	0.096384	0.999939	-43.0204	199.713	0.191757	4e-06	0.394586	19.29	80	4	212	7	5	180503163	97.8687	0	0.995798	0.991851	2.4127e-45	145	3.49842e-43	2747
chr1_180505491-180506330	chr1:180528821:T:A	chr1	180528821	T	A	0.41358	0.275192	0.998562	-9.93108	43.7353	0.349065	5e-06	0.228235	6.08235	204	4	212	5	5	180503163	20.2732	0	0.995095	0.991769	3.75922e-11	145	5.45087e-09	22911
chr1_180505491-180506330	chr1:180491734:C:G	chr1	180491734	C	G	0.197531	0.346287	0.976872	-8.54242	37.3493	0.661633	5e-06	0.221541	7.95812	43	4	212	6	5	180503163	17.1176	0	0.993798	0.957331	9.87567e-10	145	1.43197e-07	14176
chr1_180505491-180506330	chr1:180510763:T:C	chr1	180510763	T	C	0.080247	0.616594	0.998645	-6.886	29.9046	0.277459	5e-06	0.248892	4.45413	113	4	212	8	5	180503163	14.0878	0	0.994172	0.957596	4.53829e-08	145	6.58052e-06	4853
chr1_180505491-180506330	chr1:180521017:C:A	chr1	180521017	C	A	0.067901	0.42985	0.999484	-5.44123	23.4012	0.287793	5e-06	0.238887	4.63436	153	4	212	8	5	180503163	10.9432	0	0.993917	0.957928	1.31499e-06	145	0.000190674	15107
chr1_53293951-53297380	chr1:53296540:G:A	chr1	53296540	G	A	0.148148	0.03828	0.98128	-41.6329	196.824	0.283464	0.000256	0.501536	27.8254	97	10	226	6	5	53296540	95.8944	0	0.990359	0.981875	1.03039e-44	159	1.63832e-42	874
chr1_53293951-53297380	chr1:53296517:G:A	chr1	53296517	G	A	0.17284	1.50834	0.999904	-11.1533	53.5767	0.600262	0.000389	0.420574	19.0898	96	10	226	6	5	53296540	24.5291	0	0.990713	0.993859	2.48685e-13	159	3.9541e-11	851
chr1_53293951-53297380	chr1:53297865:C:T	chr1	53297865	C	T	0.407407	0.065373	0.999871	-10.3947	49.1946	0.403176	0.000347	0.475806	13.8493	104	10	226	6	5	53296540	22.4502	0	0.990509	0.990065	2.31792e-12	159	3.6855e-10	2199
chr1_53293951-53297380	chr1:53320192:A:G	chr1	53320192	A	G	0.462963	1.39077	0.991741	-9.30931	43.8904	0.588307	0.000395	0.436122	13.8964	214	10	226	8	5	53296540	19.757	0	0.990739	0.982065	3.47294e-11	159	5.52198e-09	24526
chr1_53293951-53297380	chr1:53278005:T:C	chr1	53278005	T	C	0.481481	0.295888	0.999925	-8.54626	40.0243	0.581413	0.000391	0.433466	14.2096	32	10	226	6	5	53296540	17.7888	0	0.989325	0.991583	2.50829e-10	159	3.98818e-08	17661
chr1_53293951-53297380	chr1:53290847:C:T	chr1	53290847	C	T	0.611111	0.122955	0.984785	-8.54626	40.0185	0.41842	0.000373	0.452488	14.8453	75	10	226	7	5	53296540	17.7915	0	0.990817	0.967614	2.5157e-10	159	3.99997e-08	4819
chr1_53293951-53297380	chr1:53306529:T:A	chr1	53306529	T	A	0.037037	0.119822	0.99959	-7.06397	32.7818	0.634456	0.000409	0.424666	17.6709	138	10	226	7	5	53296540	14.7298	0	0.990871	0.938925	1.03106e-08	159	1.63938e-06	10863
chr1_53293951-53297380	chr1:53313232:T:C	chr1	53313232	T	C	0.432099	0.157525	0.991511	-5.85568	26.7777	0.584521	0.0004	0.421411	14.9569	180	10	226	9	5	53296540	11.1683	0	0.989922	0.959232	2.28254e-07	159	3.62923e-05	17566
chr1_53293951-53297380	chr1:53320155:A:T	chr1	53320155	A	T	0.04321	0.165203	0.991008	-5.53871	25.2149	0.615943	0.000408	0.428071	16.5321	213	10	226	7	5	53296540	10.9566	0	0.99066	0.937788	5.12858e-07	159	8.15444e-05	24489
chr1_53293951-53297380	chr1:53288046:G:A	chr1	53288046	G	A	0.679012	0.111267	0.993546	-4.73608	21.1972	0.437746	0.00041	0.425348	13.6375	60	10	226	6	5	53296540	8.48338	0	0.989967	0.986529	4.14368e-06	159	0.000658845	7620
chr1_53293951-53297380	chr1:53285221:G:C	chr1	53285221	G	C	0.012346	0.012656	0.997783	-4.2459	18.7606	0.64622	0.000405	0.429053	18.4997	51	10	226	8	5	53296540	8.11443	0	0.990119	0.835793	1.48197e-05	159	0.00235633	10445
chr1_89005351-89006130	chr1:89005749:G:C	chr1	89005749	G	C	0.271605	4.9848	0.999008	-42.5001	197.142	0.161997	0.000326	0.439388	17.6095	120	5	254	9	8	89005749	96.4733	0	0.982473	0.98124	8.78025e-45	203	1.78239e-42	9
chr1_89005351-89006130	chr1:89013003:TA:T	chr1	89013003	TA	T	0.462963	2.25621	0.995492	-13.0144	59.9153	0.694142	0.00048	0.326797	5.75131	144	5	254	12	8	89005749	28.3489	0	0.982073	0.987791	9.90292e-15	203	2.01029e-12	7263
chr1_89005351-89006130	chr1:89004922:T:C	chr1	89004922	T	C	0.135802	0.229653	0.999358	-11.6439	53.6356	0.686368	0.000562	0.259902	7.43304	115	5	254	10	8	89005749	25.168	0	0.981174	0.984079	2.41343e-13	203	4.89926e-11	818
chr1_89005351-89006130	chr1:89017704:C:T	chr1	89017704	C	T	0.487654	1.01224	0.998576	-9.35221	40.2919	0.682502	0.000523	0.366189	5.50946	163	5	254	8	8	89005749	18.702	0	0.981985	0.9891	2.18711e-10	203	4.43984e-08	11964
chr1_89005351-89006130	chr1:89009135:A:G	chr1	89009135	A	G	0.228395	0.238566	0.999924	-6.24086	25.9495	0.650459	0.00065	0.292898	6.20471	138	5	254	9	8	89005749	11.5341	0	0.981415	0.988998	3.50459e-07	203	7.11432e-05	3395
chr1_89005351-89006130	chr1:88989898:G:A	chr1	88989898	G	A	0.098765	0.97279	0.999843	-4.80563	19.5877	0.3035	0.000589	0.306685	4.06324	20	5	254	11	8	89005749	8.96769	0	0.98135	0.961966	9.60858e-06	203	0.00195054	15842
chr1_158117591-158119240	chr1:158117959:G:T	chr1	158117959	G	T	0.117284	1.42995	0.999689	-41.3583	195.677	0.289101	0.000259	0.563971	34.2586	107	7	240	6	5	158117959	95.3991	0	0.98651	0.988918	1.8336e-44	142	2.60371e-42	457
chr1_158117591-158119240	chr1:158116630:T:G	chr1	158116630	T	G	0.555556	3.24	0.99198	-32.8182	153.549	0.654268	0.000339	0.46661	30.5373	101	7	240	6	5	158117959	74.1933	0	0.986446	0.97745	2.90639e-35	142	4.12708e-33	1786
chr1_158117591-158119240	chr1:158138427:T:C	chr1	158138427	T	C	0.648148	0.976085	0.99912	-14.1542	66.8476	0.601097	0.000306	0.582146	16.9876	213	7	240	5	5	158117959	31.1176	0	0.986726	0.988977	2.93336e-16	142	4.16537e-14	20011
chr1_158117591-158119240	chr1:158116111:G:A	chr1	158116111	G	A	0.216049	0.262411	0.995819	-9.19583	40.6879	0.599055	0.000343	0.549482	18.1467	95	7	240	10	5	158117959	18.2846	0	0.986708	0.981834	1.78586e-10	142	2.53592e-08	2305
chr1_158117591-158119240	chr1:158102610:G:A	chr1	158102610	G	A	0.512346	0.597161	0.958228	-6.80644	29.4024	0.570646	0.000336	0.576238	14.301	32	7	240	10	5	158117959	12.5099	0	0.986753	0.914886	5.88039e-08	142	8.35016e-06	15806
chr1_158117591-158119240	chr1:158107211:G:A	chr1	158107211	G	A	0.111111	0	0.977627	-4.85152	20.5238	0.362299	0.000317	0.574883	14.1504	58	7	240	63	5	158117959	8.44411	0	0.986777	0.803326	5.88954e-06	142	0.000836314	11205
chr1_158117591-158119240	chr1:158117411:C:T	chr1	158117411	C	T	0.049383	0.218587	0.952864	-4.01878	16.7498	0.601848	0.000349	0.564803	16.9275	104	7	240	8	5	158117959	6.84225	0	0.986807	0.890725	4.26464e-05	142	0.00605579	1005
chr1_160971511-160972180	chr1:160962986:G:T	chr1	160962986	G	T	0.166667	0.04	0.974327	-40.8271	192.51	0.779607	2e-06	0.595808	30.8446	93	5	280	7	4	160962986	93.7398	0	0.99155	0.969218	9.00293e-44	180	1.62053e-41	8860
chr1_160971511-160972180	chr1:160994513:C:G	chr1	160994513	C	G	0.617284	0.165203	0.976305	-8.78619	38.6678	0.386141	2e-06	0.751466	7.24208	265	5	280	7	4	160962986	17.4416	0	0.991412	0.94816	5.02436e-10	180	9.04384e-08	22667
chr1_15246931-15247930	chr1:15270150:A:T	chr1	15270150	A	T	0.395062	0.089084	0.990663	-41.2087	193.131	0.313935	0.000451	0.534432	34.6086	351	8	369	9	4	15270150	94.0442	0	0.988068	0.971594	6.59051e-44	254	1.67399e-41	22720
chr1_15246931-15247930	chr1:15245574:A:G	chr1	15245574	A	G	0.753086	1.34142	0.999865	-16.6226	78.4036	0.376567	0.000347	0.662597	22.3621	183	8	369	7	4	15270150	36.8731	0	0.988179	0.97735	8.39998e-19	254	2.13359e-16	1856
chr1_15246931-15247930	chr1:15245637:A:G	chr1	15245637	A	G	0.771605	0.238566	0.975881	-10.753	50.4152	0.390656	0.000375	0.652885	18.9179	184	8	369	11	4	15270150	23.0279	0	0.988178	0.93822	1.24429e-12	254	3.16049e-10	1793
chr1_15246931-15247930	chr1:15270033:A:C	chr1	15270033	A	C	0.746914	0.012246	0.983492	-8.15621	38.2445	0.36089	0.000481	0.563033	22.9202	348	8	369	18	4	15270150	16.7689	0	0.988118	0.80256	6.24133e-10	254	1.5853e-07	22603
chr1_15246931-15247930	chr1:15245117:G:A	chr1	15245117	G	A	0.345679	0.4211	0.988997	-6.72544	31.2276	0.398062	0.000396	0.633549	16.398	182	8	369	24	4	15270150	13.3306	0	0.988143	0.911002	2.29482e-08	254	5.82884e-06	2313
chr1_15246931-15247930	chr1:15251119:C:T	chr1	15251119	C	T	0.135802	0.229653	0.98752	-5.32878	24.1529	0.614202	0.000397	0.642831	18.8051	230	8	369	10	4	15270150	10.0468	0	0.988173	0.919095	8.89804e-07	254	0.00022601	3689
chr1_230136231-230137720	chr1:230136633:G:A	chr1	230136633	G	A	0.271605	0.331201	0.999934	-40.5688	191.113	0.304567	0.000145	0.496166	15.3417	129	17	287	7	5	230136633	93.265	0	0.988917	0.99342	1.81709e-43	204	3.70686e-41	343
chr1_230136231-230137720	chr1:230137178:C:T	chr1	230137178	C	T	0.41358	0.153408	0.999873	-15.4088	74.275	0.614276	0.0002	0.429784	9.27188	140	17	287	6	5	230136633	34.9547	0	0.98816	0.995209	6.79578e-18	204	1.38634e-15	202
chr1_230136231-230137720	chr1:230136941:C:A	chr1	230136941	C	A	0.432099	0.721972	0.997724	-10.1055	49.3093	0.401463	0.000195	0.459316	8.99704	133	17	287	10	5	230136633	22.5735	0	0.986693	0.987008	2.18625e-12	204	4.45996e-10	35
chr1_230136231-230137720	chr1:230129930:T:G	chr1	230129930	T	G	0.154321	0.6256	0.999802	-9.35675	45.3056	0.614478	0.000197	0.451899	8.62581	86	17	287	7	5	230136633	20.7249	0	0.988187	0.977152	1.68564e-11	204	3.4387e-09	7046
chr1_230136231-230137720	chr1:230116076:G:A	chr1	230116076	G	A	0.703704	0.003506	0.999938	-7.63469	34.7666	0.600625	0.000206	0.439645	6.55266	20	17	287	6	5	230136633	15.5578	0	0.988577	0.986463	3.71697e-09	204	7.58262e-07	20900
chr1_230136231-230137720	chr1:230148510:C:A	chr1	230148510	C	A	0.864198	0.229653	0.969981	-7.27548	32.8514	0.639514	0.000195	0.44851	5.92541	218	17	287	14	5	230136633	14.9175	0	0.988409	0.907747	9.94773e-09	204	2.02934e-06	11534
chr1_230136231-230137720	chr1:230118971:C:T	chr1	230118971	C	T	0.203704	1.26028	0.997506	-7.15593	32.2749	0.601951	0.000203	0.450041	7.34485	34	17	287	6	5	230136633	14.3249	0	0.988347	0.987717	1.33828e-08	204	2.73009e-06	18005
chr1_230136231-230137720	chr1:230128315:T:C	chr1	230128315	T	C	0.080247	0.616594	0.999725	-5.93548	26.3904	0.357314	0.000194	0.460193	5.74151	79	17	287	10	5	230136633	11.9217	0	0.98809	0.948677	2.78928e-07	204	5.69012e-05	8661
chr1_230136231-230137720	chr1:230135374:G:T	chr1	230135374	G	T	0.061728	0.350589	0.979987	-4.05547	17.75	0.626928	0.000205	0.4451	8.78327	115	17	287	7	5	230136633	7.5925	0	0.988306	0.950699	2.51915e-05	204	0.00513908	1602
chr1_232568151-232568820	chr1:232567418:C:A	chr1	232567418	C	A	0.450617	0.061484	0.999949	-40.3858	189.907	0.183747	8e-06	0.380708	12.9066	126	6	300	8	9	232567418	93.041	0	0.992018	0.988049	3.33218e-43	228	7.59736e-41	1068
chr1_232568151-232568820	chr1:232557084:T:A	chr1	232557084	T	A	0.17284	0.203364	0.977213	-9.91957	46.3229	0.197306	1.4e-05	0.239124	2.81834	73	6	300	17	9	232567418	22.3265	0	0.990954	0.909923	1.00287e-11	228	2.28655e-09	11402
chr1_232568151-232568820	chr1:232564811:T:C	chr1	232564811	T	C	0.154321	0.831424	0.994275	-9.29818	43.3705	0.222169	1.4e-05	0.222915	2.91703	113	6	300	8	9	232567418	20.899	0	0.985326	0.984307	4.52962e-11	228	1.03275e-08	3675
chr1_232568151-232568820	chr1:232553358:T:C	chr1	232553358	T	C	0.259259	2.18617	0.930681	-8.06476	37.3151	0.680455	1.4e-05	0.221289	4.36948	58	6	300	10	9	232567418	17.187	0	0.989561	0.874115	1.00505e-09	228	2.29152e-07	15128
chr1_232568151-232568820	chr1:232547294:A:T	chr1	232547294	A	T	0.234568	0.812753	0.982894	-5.77415	26.3805	0.683158	1.4e-05	0.236493	4.55458	24	6	300	12	9	232567418	11.9096	0	0.987509	0.943014	2.8035e-07	228	6.39198e-05	21192
chr1_232568151-232568820	chr1:232570109:G:A	chr1	232570109	G	A	0.08642	0.724799	0.997574	-4.15207	18.7636	0.298894	1.4e-05	0.259015	2.44599	145	6	300	7	9	232567418	8.67817	0	0.98752	0.969102	1.47961e-05	228	0.0033735	1623
chr1_232568151-232568820	chr1:232577158:A:T	chr1	232577158	A	T	0.148148	3.82798	0.985077	-4.04068	18.2448	0.315996	1.4e-05	0.255147	2.77561	194	6	300	7	9	232567418	8.27876	0	0.988441	0.972512	1.94259e-05	228	0.00442909	8672
chr1_163927951-163929210	chr1:163928831:C:G	chr1	163928831	C	G	0.339506	0.438498	0.998123	-38.6568	183.437	0.080654	0.000608	0.28863	10.1766	127	5	256	8	8	163928831	89.9835	0	0.991687	0.992631	8.60894e-42	183	1.57544e-39	251
chr1_229624771-229627110	chr1:229615362:C:T	chr1	229615362	C	T	0.111111	0	0.995818	-38.2816	179.61	0.371788	0.000397	0.496032	95.9978	64	7	201	14	6	229615362	86.6203	0	0.991818	0.941527	5.89746e-41	101	5.95644e-39	10578
chr1_229624771-229627110	chr1:229603401:G:A	chr1	229603401	G	A	0.641975	1.32677	0.999893	-17.6561	80.6934	0.565227	0.00045	0.470725	73.2519	13	7	201	6	6	229615362	37.3017	0	0.991809	0.988511	2.63606e-19	101	2.66242e-17	22539
chr1_229624771-229627110	chr1:229607226:G:C	chr1	229607226	G	C	0.302469	0.046735	0.975733	-8.22237	36.9333	0.546933	0.000454	0.488958	60.7099	28	7	201	6	6	229615362	15.6618	0	0.991816	0.947345	1.22241e-09	101	1.23463e-07	18714
chr1_64077271-64077860	chr1:64077773:G:A	chr1	64077773	G	A	0.12963	0.126468	0.999823	-39.2636	179.1	0.221969	0.000437	0.505247	27.4205	127	6	301	6	4	64077773	87.7586	0	0.99182	0.984175	7.61888e-41	191	1.45521e-38	207
chr1_64077271-64077860	chr1:64085811:C:A	chr1	64085811	C	A	0.283951	0.065727	0.994861	-17.4695	79.0449	0.634431	0.000725	0.366413	17.1819	192	6	301	6	4	64077773	37.3861	0	0.991216	0.988372	6.0713e-19	191	1.15962e-16	8245
chr1_64077271-64077860	chr1:64070610:A:C	chr1	64070610	A	C	0.154321	0.003653	0.983246	-13.5093	60.659	0.311508	0.000582	0.447071	13.9141	78	6	301	26	4	64077773	28.6656	0	0.991089	0.905835	6.78686e-15	191	1.29629e-12	6956
chr1_64077271-64077860	chr1:64099858:CA:C	chr1	64099858	CA	C	0.055556	0.280277	0.986248	-13.0634	58.5507	0.24724	0.0006	0.439462	11.4179	275	6	301	13	4	64077773	27.9979	0	0.990848	0.829812	1.98117e-14	191	3.78404e-12	22292
chr1_64077271-64077860	chr1:64101793:G:A	chr1	64101793	G	A	0.012346	0.012656	0.996766	-4.86905	21.1819	0.691636	0.000675	0.423953	18.2898	290	6	301	6	4	64077773	9.54669	0	0.991288	0.859675	4.17699e-06	191	0.000797805	24227
chr1_105418911-105419550	chr1:105426573:C:T	chr1	105426573	C	T	0.487654	2.10487	0.997528	-37.3178	177.944	0.247286	0.000351	0.465214	7.81518	251	6	353	8	5	105426573	86.6756	0	0.991578	0.983083	1.36286e-40	197	2.68483e-38	7343
chr1_105418911-105419550	chr1:105422132:T:C	chr1	105422132	T	C	0.17284	1.21752	0.975858	-7.89748	34.6327	0.675393	0.000487	0.487543	3.46723	225	6	353	6	5	105426573	15.8968	0	0.991113	0.94308	3.98168e-09	197	7.84391e-07	2902
chr1_105418911-105419550	chr1:105442786:C:T	chr1	105442786	C	T	0.876543	0.058006	0.985787	-6.80803	29.7416	0.297901	0.000416	0.546961	3.9117	346	6	353	6	5	105426573	13.6622	0	0.990794	0.969879	4.93646e-08	197	9.72483e-06	23556
chr1_105418911-105419550	chr1:105443352:T:G	chr1	105443352	T	G	0.462963	0.53643	0.995199	-4.73737	19.9932	0.611302	0.000494	0.493047	2.51687	349	6	353	5	5	105426573	8.50513	0	0.99049	0.990124	7.77184e-06	197	0.00153105	24122
chr1_39025551-39027650	chr1:39026790:C:T	chr1	39026790	C	T	0.253086	0.487829	0.998498	-37.6605	174.394	0.409656	0.000241	0.48582	134.695	176	17	336	5	6	39026790	83.9768	0	0.98645	0.994281	8.12143e-40	190	1.54307e-37	190
chr1_39025551-39027650	chr1:39024826:G:C	chr1	39024826	G	C	0.265432	0.543103	0.992263	-10.7737	50.5652	0.547848	0.000304	0.423367	69.9675	165	17	336	6	6	39026790	22.4113	0	0.986283	0.984983	1.15268e-12	190	2.1901e-10	1774
chr1_39025551-39027650	chr1:39015245:C:T	chr1	39015245	C	T	0.024691	0.051915	0.965871	-4.56884	20.8144	0.410391	0.000302	0.435773	55.0502	95	17	336	6	6	39026790	8.77679	0	0.98622	0.919495	5.0601e-06	190	0.000961418	11355
chr1_209879201-209880420	chr1:209857809:G:A	chr1	209857809	G	A	0.166667	0.04	0.9984	-36.3812	172.078	0.13121	3e-06	0.402394	20.7639	24	7	302	11	10	209857809	84.5016	0	0.976276	0.980102	2.60238e-39	217	5.64717e-37	22001
chr1_209879201-209880420	chr1:209878788:C:G	chr1	209878788	C	G	0.561728	0.063569	0.998158	-6.3238	31.6093	0.361802	6e-06	0.287547	8.68393	149	7	302	7	10	209857809	14.2476	0	0.967675	0.991595	1.88526e-08	217	4.09102e-06	1022
chr1_101203601-101205160	chr1:101207810:T:C	chr1	101207810	T	C	0.555556	0.2025	0.995725	-35.9926	171.364	0.718521	0.000267	0.589189	36.8066	174	6	273	8	8	101207810	83.2699	0	0.995157	0.992356	3.72637e-39	198	7.37821e-37	3430
chr1_101203601-101205160	chr1:101206212:A:G	chr1	101206212	A	G	0.191358	0.48118	0.997539	-3.67724	17.3204	0.585337	0.000293	0.745921	12.7039	160	6	273	5	8	101207810	6.95336	0	0.995122	0.985343	3.15776e-05	198	0.00625237	1832
chr1_218953031-218954100	chr1:218937686:A:C	chr1	218937686	A	C	0.08642	0.309119	0.999353	-36.2511	169.099	0.158106	0.000232	0.467296	29.8821	45	8	195	12	9	218934768	82.9949	0	0.993863	0.962243	1.1642e-38	120	1.39703e-36	15880
chr1_218953031-218954100	chr1:218968673:T:G	chr1	218968673	T	G	0.592593	2.67769	0.99353	-7.8642	35.6734	0.620736	0.00035	0.364287	10.1271	144	8	195	8	9	218934768	16.2108	0	0.992871	0.98784	2.33328e-09	120	2.79994e-07	15107
chr1_218953031-218954100	chr1:218956890:T:C	chr1	218956890	T	C	0.104938	0.01633	0.998484	-3.93875	17.4482	0.611793	0.000387	0.373689	11.6221	110	8	195	11	9	218934768	7.27944	0	0.99275	0.979076	2.95246e-05	120	0.00354295	3324
chr1_156480531-156481350	chr1:156480927:G:A	chr1	156480927	G	A	0.320988	1.42995	0.999943	-35.156	166.496	0.615502	0.000337	0.511544	86.8069	65	3	162	6	11	156480927	80.2239	0	0.991149	0.994721	4.30966e-38	99	4.26656e-36	13
chr1_156480531-156481350	chr1:156455918:G:A	chr1	156455918	G	A	0.469136	2.00377	0.98754	-11.6337	51.984	0.420381	0.000378	0.518236	29.5434	0	3	162	11	11	156480927	23.5189	0	0.987914	0.965053	5.59556e-13	99	5.53961e-11	25022
chr1_156480531-156481350	chr1:156485550:T:G	chr1	156485550	T	G	0.117284	1.42995	0.934561	-8.16636	36.3095	0.602848	0.000398	0.511143	28.9506	89	3	162	12	11	156480927	16.0981	0	0.988371	0.827192	1.68338e-09	99	1.66654e-07	4610
chr1_156480531-156481350	chr1:156473440:A:G	chr1	156473440	A	G	0.092593	0.843399	0.999687	-4.33383	19.2061	0.400512	0.00041	0.511536	18.5069	44	3	162	6	11	156480927	8.11626	0	0.991465	0.97205	1.17338e-05	99	0.00116164	7500
chr1_241988801-241990500	chr1:241988969:TA:T	chr1	241988969	TA	T	0.216049	0.262411	0.976204	-34.6605	165.325	0.334193	0.000295	0.547005	21.557	192	15	349	7	8	241988969	80.2136	0	0.985424	0.942917	7.76936e-38	227	1.76365e-35	681
chr1_241988801-241990500	chr1:241990086:T:C	chr1	241990086	T	C	0.308642	2.9241	0.999881	-19.7731	92.922	0.614448	0.000374	0.501965	18.3049	203	15	349	6	8	241988969	44.0227	0	0.985569	0.994121	5.43965e-22	227	1.2348e-19	436
chr1_241988801-241990500	chr1:241993432:C:T	chr1	241993432	C	T	0.407407	0.441923	0.999468	-18.6358	87.1276	0.367277	0.000319	0.537425	18.9357	229	15	349	17	8	241988969	41.0469	0	0.985645	0.911148	1.01743e-20	227	2.30957e-18	3782
chr1_241988801-241990500	chr1:241987557:C:G	chr1	241987557	C	G	0.04321	0.165203	0.981441	-12.9511	59.8621	0.272388	0.000299	0.549129	12.3625	163	15	349	9	8	241988969	28.574	0	0.985119	0.851776	1.01741e-14	227	2.30952e-12	2093
chr1_241988801-241990500	chr1:242001812:T:C	chr1	242001812	T	C	0.407407	0.512526	0.993075	-11.1715	51.3058	0.593843	0.000316	0.565836	11.9919	277	15	349	12	8	241988969	23.4525	0	0.985697	0.97596	7.90399e-13	227	1.7942e-10	12162
chr1_241988801-241990500	chr1:241969504:C:G	chr1	241969504	C	G	0.697531	0.096384	0.984043	-10.5106	48.2245	0.611326	0.00034	0.533989	13.2035	51	15	349	11	8	241988969	21.92	0	0.985875	0.931089	3.80103e-12	227	8.62833e-10	20146
chr1_241988801-241990500	chr1:241981986:G:A	chr1	241981986	G	A	0.037037	0.119822	0.99873	-7.24018	32.3842	0.665773	0.000352	0.536843	17.9084	107	15	349	13	8	241988969	14.5219	0	0.985612	0.806335	1.2651e-08	227	2.87178e-06	7664
chr1_241988801-241990500	chr1:242014008:G:T	chr1	242014008	G	T	0.395062	0.089084	0.999948	-5.85351	25.4762	0.570985	0.000364	0.530096	11.7465	333	15	349	6	8	241988969	10.6739	0	0.985833	0.990102	4.47878e-07	227	0.000101668	24358
chr1_241988801-241990500	chr1:241986547:C:T	chr1	241986547	C	T	0.166667	0.36	0.995929	-4.83898	20.5048	0.578323	0.000365	0.537161	11.6787	148	15	349	8	8	241988969	8.38886	0	0.985526	0.983358	5.94829e-06	227	0.00135026	3103
chr1_60090611-60092470	chr1:60095403:T:C	chr1	60095403	T	C	0.277778	0.47929	0.99863	-34.9956	162.235	0.347709	8.6e-05	0.534842	35.9584	64	8	148	10	7	60109839	78.298	0	0.996338	0.98143	3.67492e-37	96	3.52792e-35	3863
chr1_60090611-60092470	chr1:60089058:T:G	chr1	60089058	T	G	0.191358	0.000594	0.997864	-13.9098	63.7483	0.602981	8.6e-05	0.451713	23.1296	50	8	148	10	7	60109839	29.5979	0	0.995849	0.986866	1.41379e-15	96	1.35724e-13	2482
chr1_60090611-60092470	chr1:60097852:G:A	chr1	60097852	G	A	0.222222	0.413265	0.999571	-4.61984	19.6958	0.563625	9.5e-05	0.478076	19.1604	70	8	148	7	7	60109839	7.78304	0	0.996006	0.987081	9.07994e-06	96	0.000871674	6312
chr1_60090611-60092470	chr1:60070692:G:C	chr1	60070692	G	C	0.037037	0.119822	0.997871	-3.95571	16.53	0.373147	9.7e-05	0.478652	14.8852	13	8	148	9	7	60109839	7.08736	0	0.996053	0.93396	4.78855e-05	96	0.00459701	20848
chr1_201184641-201185260	chr1:201185102:C:G	chr1	201185102	C	G	0.08642	3.85463	0.99912	-35.2783	163.803	0.095504	3e-06	0.46648	40.0775	118	6	274	8	9	201185102	80.8234	0	0.977705	0.988211	1.67054e-37	217	3.62508e-35	152
chr1_201184641-201185260	chr1:201196996:T:C	chr1	201196996	T	C	0.314815	1.03205	0.999939	-6.07777	28.5452	0.374392	7e-06	0.283587	12.1417	200	6	274	6	9	201185102	12.7559	0	0.972273	0.991443	9.15383e-08	217	1.98638e-05	12046
chr1_216902591-216903780	chr1:216903221:C:T	chr1	216903221	C	T	0.555556	0	0.999949	-34.1398	162.532	0.310934	3e-06	0.441657	26.3724	103	4	229	5	9	216903221	78.4875	0	0.993785	0.995946	3.16508e-37	174	5.50724e-35	35
chr1_216902591-216903780	chr1:216911909:A:C	chr1	216911909	A	C	0.135802	0.218587	0.948438	-6.77728	31.9226	0.322601	5e-06	0.375816	6.75494	148	4	229	8	9	216903221	14.7782	0	0.992881	0.887019	1.60439e-08	174	2.79163e-06	8723
chr1_216902591-216903780	chr1:216902546:G:C	chr1	216902546	G	C	0.141975	0.333048	0.991483	-6.01875	28.4491	0.626733	5e-06	0.372078	9.9127	100	4	229	6	9	216903221	12.5759	0	0.992984	0.980163	9.61926e-08	174	1.67375e-05	640
chr1_216902591-216903780	chr1:216904656:G:A	chr1	216904656	G	A	0.111111	5.0625	0.9967	-4.21977	20.0944	0.619491	5e-06	0.366551	9.79482	107	4	229	6	9	216903221	8.53243	0	0.990103	0.982975	7.37138e-06	174	0.00128262	1470
chr1_216902591-216903780	chr1:216913983:T:A	chr1	216913983	T	A	0.802469	2.29348	0.989369	-3.96447	18.7167	0.395089	5e-06	0.361096	9.14533	159	4	229	7	9	216903221	7.74523	0	0.988443	0.973484	1.51649e-05	174	0.0026387	10797
chr1_83998131-84000030	chr1:83998735:C:G	chr1	83998735	C	G	0.049383	0.218587	0.999169	-34.5319	157.083	0.345772	0.001588	0.522598	84.8609	77	9	191	5	6	83998735	76.1015	0	0.988998	0.977958	4.90932e-36	88	4.3202e-34	345
chr1_83998131-84000030	chr1:84003837:G:A	chr1	84003837	G	A	0.277778	1.5529	0.99427	-7.77239	34.0162	0.532436	0.001735	0.515894	74.9633	96	9	191	6	6	83998735	13.9473	0	0.988985	0.985974	5.46561e-09	88	4.80974e-07	4757
chr1_116824791-116826250	chr1:116825328:A:G	chr1	116825328	A	G	0.697531	1.85977	0.978955	-33.182	157.767	0.344518	0.000123	0.485052	30.5031	97	8	189	7	5	116825328	75.8086	0	0.986348	0.981812	3.47979e-36	143	4.9761e-34	192
chr1_116824791-116826250	chr1:116807738:T:C	chr1	116807738	T	C	0.098765	0.068637	0.965475	-6.14776	28.5702	0.63117	0.00015	0.468791	11.9394	29	8	189	10	5	116825328	12.5608	0	0.987167	0.918016	9.03634e-08	143	1.2922e-05	17782
chr1_116824791-116826250	chr1:116821080:G:A	chr1	116821080	G	A	0.098765	0.068637	0.997452	-4.78491	22.4379	0.616339	0.000151	0.47713	11.1076	78	8	189	7	5	116825328	9.5766	0	0.987111	0.974855	2.17052e-06	143	0.000310385	4440
chr1_5967571-5968020	chr1:5948699:C:T	chr1	5948699	C	T	0.148148	0.03828	0.985867	-34.2194	157.184	0.115252	5e-06	0.465745	14.0266	25	3	271	9	12	5948699	77.4772	0	0.995678	0.960095	4.66558e-36	165	7.69821e-34	19097
chr1_5967571-5968020	chr1:5976175:C:T	chr1	5976175	C	T	0.487654	1.48225	0.96417	-8.67735	38.3051	0.665172	8e-06	0.377836	5.83414	186	3	271	7	12	5948699	17.7211	0	0.992142	0.933433	6.05029e-10	165	9.98297e-08	8379
chr1_7117401-7118400	chr1:7118703:C:T	chr1	7118703	C	T	0.277778	0.019172	0.997339	-33.0413	154.969	0.207949	0.000757	0.400689	15.522	101	5	227	9	5	7118703	75.626	0	0.994437	0.987916	1.42234e-35	178	2.53177e-33	803
chr1_88175661-88176060	chr1:88175918:C:T	chr1	88175918	C	T	0.228395	0.020179	0.999925	-31.6298	150.589	0.185259	5e-06	0.623599	14.1378	79	3	182	7	6	88175918	73.6144	0	0.986742	0.993977	1.28869e-34	132	1.70108e-32	58
chr1_88175661-88176060	chr1:88174459:T:C	chr1	88174459	T	C	0.283951	0.065727	0.994882	-23.9621	111.85	0.71704	9e-06	0.405623	12.9125	73	3	182	5	6	88175918	53.8542	0	0.985814	0.989969	3.85457e-26	132	5.08803e-24	1401
chr1_88175661-88176060	chr1:88168054:C:T	chr1	88168054	C	T	0.567901	0.003125	0.999899	-15.0615	69.1639	0.314681	8e-06	0.484775	7.99357	56	3	182	7	6	88175918	32.7792	0	0.984493	0.989116	9.06136e-17	132	1.1961e-14	7806
chr1_88175661-88176060	chr1:88190319:G:A	chr1	88190319	G	A	0.685185	4.18654	0.981391	-5.09098	23.4347	0.632104	1e-05	0.494713	4.53035	133	3	182	6	6	88175918	10.3368	0	0.985335	0.966642	1.29226e-06	132	0.000170578	14459
chr1_88175661-88176060	chr1:88198108:C:T	chr1	88198108	C	T	0.648148	2.09705	0.998343	-4.38414	20.2469	0.37704	1e-05	0.487207	5.08422	170	3	182	5	6	88175918	8.70685	0	0.985533	0.99199	6.8063e-06	132	0.000898432	22248
chr1_154744271-154745360	chr1:154745432:C:T	chr1	154745432	C	T	0.246914	0.001361	0.999896	-31.4157	149.904	0.692319	0.000221	0.55663	30.3743	95	6	211	10	6	154745432	72.2128	0	0.995693	0.951605	1.81961e-34	165	3.00236e-32	616
chr1_154744271-154745360	chr1:154768881:T:C	chr1	154768881	T	C	0.290123	0.961887	0.985948	-7.72451	35.7578	0.609567	0.000223	0.625994	11.2964	206	6	211	10	6	154745432	15.9576	0	0.995581	0.960677	2.23435e-09	165	3.68667e-07	24065
chr1_154744271-154745360	chr1:154754070:G:C	chr1	154754070	G	C	0.358025	0.03423	0.999892	-6.98791	32.3079	0.405074	0.000203	0.660415	9.70372	142	6	211	5	6	154745432	14.2385	0	0.995662	0.990111	1.31575e-08	165	2.17098e-06	9254
chr1_93575241-93577410	chr1:93579922:G:A	chr1	93579922	G	A	0.049383	0.218587	0.998646	-31.5825	149.213	0.26623	0.000306	0.426518	49.36	100	8	203	12	7	93558816	72.3259	0	0.955089	0.819305	2.57675e-34	119	3.06633e-32	3596
chr1_93575241-93577410	chr1:93568195:A:T	chr1	93568195	A	T	0.04321	0.165203	0.997429	-14.3076	64.7525	0.30248	0.000421	0.39583	24.1114	46	8	203	23	7	93558816	30.7994	0	0.955009	0.817406	8.49219e-16	119	1.01057e-13	8131
chr1_93575241-93577410	chr1:93585354:G:C	chr1	93585354	G	C	0.222222	0.413265	0.997425	-8.8234	39.3865	0.382154	0.000317	0.493504	25.4021	123	8	203	12	7	93558816	17.6848	0	0.956484	0.944032	3.47698e-10	119	4.1376e-08	9028
chr1_5239651-5240720	chr1:5237785:A:G	chr1	5237785	A	G	0.524691	2.71834	0.994751	-30.7722	146.896	0.207763	0.000739	0.397777	11.878	107	3	336	7	4	5237785	71.3296	0	0.970732	0.989488	8.26915e-34	218	1.80268e-31	2401
chr1_5239651-5240720	chr1:5224753:T:C	chr1	5224753	T	C	0.351852	0.000183	0.996561	-5.34776	24.1994	0.382597	0.000952	0.202824	4.52543	57	3	336	5	4	5237785	10.6011	0	0.971415	0.990038	8.68583e-07	218	0.000189351	15433
chr1_220157441-220158600	chr1:220157863:C:G	chr1	220157863	C	G	0.080247	0.518668	0.998478	-30.8609	141.877	0.24797	0.000361	0.459874	38.3341	77	5	144	6	5	220157863	68.886	0	0.985889	0.987458	1.03435e-32	116	1.19985e-30	157
chr1_220157441-220158600	chr1:220158766:CT:C	chr1	220158766	CT	C	0.444444	0	0.994099	-5.14284	23.0247	0.56809	0.000614	0.373112	19.0443	83	5	144	5	5	220157863	9.43705	0	0.984981	0.988056	1.59936e-06	116	0.000185526	746
chr1_220157441-220158600	chr1:220175459:C:T	chr1	220175459	C	T	0.154321	0.6256	0.98988	-3.79837	16.8823	0.571252	0.000656	0.360208	20.3644	124	5	144	6	5	220157863	6.53901	0	0.984456	0.978229	3.97713e-05	116	0.00461347	17439
chr1_53145751-53147330	chr1:53146300:G:A	chr1	53146300	G	A	0.222222	1.65306	0.999922	-29.6121	142.665	0.621201	1e-06	0.534088	44.9571	164	18	356	5	21	53146300	68.4326	0	0.994857	0.994948	6.9594e-33	253	1.76073e-30	240
chr1_53145751-53147330	chr1:53164976:A:G	chr1	53164976	A	G	0.660494	5.33975	0.981926	-9.65701	43.9383	0.574871	1e-06	0.567602	20.226	302	18	356	6	21	53146300	19.6071	0	0.994796	0.967674	3.389e-11	253	8.57418e-09	18436
chr1_53145751-53147330	chr1:53151280:C:T	chr1	53151280	C	T	0.41358	0.004417	0.995567	-7.33972	33.1942	0.42021	1e-06	0.514664	17.9118	190	18	356	8	21	53146300	14.5167	0	0.994872	0.987142	8.33976e-09	253	2.10996e-06	4740
chr1_110237551-110238280	chr1:110237984:A:G	chr1	110237984	A	G	0.395062	2.43742	0.997664	-29.6346	141.794	0.349959	3e-06	0.510025	37.9517	88	4	215	5	6	110237984	68.3842	0	0.984489	0.99642	1.0788e-32	167	1.8016e-30	68
chr1_110237551-110238280	chr1:110243379:C:G	chr1	110243379	C	G	0.074074	0.5184	0.996308	-11.2911	52.403	0.313398	4e-06	0.47629	13.2432	120	4	215	6	6	110237984	24.8065	0	0.984571	0.970142	4.52034e-13	167	7.54897e-11	5463
chr1_110237551-110238280	chr1:110231830:TAAG:T	chr1	110231830	TAAG	T	0.333333	1	0.950817	-7.37485	33.9379	0.400967	4e-06	0.476549	16.1057	68	4	215	10	6	110237984	14.9966	0	0.982594	0.89918	5.69001e-09	167	9.50231e-07	6086
chr1_110237551-110238280	chr1:110261332:T:C	chr1	110261332	T	C	0.074074	0.5184	0.999435	-5.52853	24.7253	0.379254	5e-06	0.474035	12.181	200	4	215	5	6	110237984	10.9047	0	0.983808	0.966357	6.61104e-07	167	0.000110404	23416
chr1_110237551-110238280	chr1:110257880:G:T	chr1	110257880	G	T	0.450617	2.5422	0.992783	-5.07592	22.4741	0.431026	5e-06	0.464236	14.7398	180	4	215	5	6	110237984	9.21704	0	0.984037	0.986584	2.12998e-06	167	0.000355707	19964
chr1_204763511-204764430	chr1:204765679:T:C	chr1	204765679	T	C	0.308642	0.79847	0.995082	-29.6482	138.792	0.359478	0.00081	0.487477	56.7012	116	5	223	5	7	204765679	66.8568	0	0.994371	0.988737	4.8914e-32	155	7.58167e-30	1709
chr1_204763511-204764430	chr1:204764524:C:G	chr1	204764524	C	G	0.179012	0.202815	0.998658	-12.9518	58.2388	0.596047	0.001099	0.387361	33.3468	107	5	223	5	7	204765679	26.7807	0	0.994327	0.985254	2.32155e-14	155	3.59839e-12	554
chr1_204763511-204764430	chr1:204743941:C:G	chr1	204743941	C	G	0.246914	0.314335	0.997001	-6.4517	27.7747	0.567621	0.001076	0.416224	29.4859	26	5	223	5	7	204765679	11.6981	0	0.994269	0.98745	1.363e-07	155	2.11265e-05	20029
chr1_204763511-204764430	chr1:204756079:G:T	chr1	204756079	G	T	0.067901	0.42985	0.925609	-5.32453	22.6606	0.385361	0.00105	0.427101	23.7965	73	5	223	8	7	204765679	9.79953	0	0.994293	0.822575	1.93287e-06	155	0.000299594	7891
chr1_99685281-99686150	chr1:99690253:T:G	chr1	99690253	T	G	0.098765	2.28093	0.997775	-29.8615	138.23	0.255723	0.000448	0.529315	38.0801	165	9	247	18	6	99692326	66.9624	0	0.983276	0.952307	6.48974e-32	141	9.15054e-30	4537
chr1_99685281-99686150	chr1:99685841:G:A	chr1	99685841	G	A	0.067901	0.42985	0.999581	-14.1732	63.803	0.650796	0.000984	0.361991	29.6626	136	9	247	5	6	99692326	29.7971	0	0.982246	0.983174	1.37504e-15	141	1.9388e-13	125
chr1_99685281-99686150	chr1:99700490:T:C	chr1	99700490	T	C	0.351852	0.923333	0.999943	-5.8654	25.1121	0.41683	0.000808	0.43134	16.8958	210	9	247	7	6	99692326	10.6369	0	0.982464	0.990063	5.40916e-07	141	7.62691e-05	14774
chr1_99685281-99686150	chr1:99668714:A:C	chr1	99668714	A	C	0.555556	5.0625	0.99697	-4.06962	16.6842	0.565843	0.00079	0.442366	16.2236	22	9	247	5	6	99692326	6.4325	0	0.982372	0.993136	4.4146e-05	141	0.00622459	17002
chr1_156356651-156357370	chr1:156357104:T:A	chr1	156357104	T	A	0.462963	2.25621	0.986968	-28.5946	136.476	0.267023	8e-06	0.387213	38.0643	62	3	162	5	23	156357104	66.7958	0	0.988449	0.982352	1.57001e-31	118	1.85261e-29	94
chr1_156356651-156357370	chr1:156344551:G:A	chr1	156344551	G	A	0.074074	0.5184	0.998898	-4.35824	22.6998	0.649733	1.5e-05	0.242804	13.8795	34	3	162	5	23	156357104	10.4937	0	0.986481	0.970291	1.89384e-06	118	0.000223473	12459
chr1_88581611-88582050	chr1:88581906:G:A	chr1	88581906	G	A	0.41358	0.004417	0.989785	-28.467	136.631	0.115038	1.8e-05	0.347453	15.9922	99	2	235	9	5	88581906	66.977	0	0.980592	0.972737	1.4518e-31	158	2.29384e-29	76
chr1_88581611-88582050	chr1:88578867:A:C	chr1	88578867	A	C	0.851852	0.468927	0.970082	-4.40406	20.3146	0.306415	4.5e-05	0.113706	5.39378	84	2	235	9	5	88581906	9.06853	0	0.975337	0.940591	6.5698e-06	158	0.00103803	2963
chr1_201887551-201889800	chr1:201888432:G:A	chr1	201888432	G	A	0.141975	0.333048	0.999888	-29.2356	135.894	0.343962	0.000156	0.448326	73.6222	99	8	202	7	4	201888432	65.0425	0	0.971316	0.991279	2.10504e-31	152	3.19965e-29	244
chr1_201887551-201889800	chr1:201913149:G:C	chr1	201913149	G	C	0.376543	2.72001	0.997184	-12.9538	59.9135	0.417885	0.000239	0.390851	44.8977	198	8	202	5	4	201888432	27.2599	0	0.971932	0.987546	9.91213e-15	152	1.50664e-12	24473
chr1_201887551-201889800	chr1:201889387:C:T	chr1	201889387	C	T	0.074074	0.5184	0.967425	-4.13597	20.1983	0.584043	0.000316	0.356038	37.1573	102	8	202	6	4	201888432	8.20219	0	0.972161	0.965392	6.98148e-06	152	0.00106118	711
chr1_31530931-31531860	chr1:31534889:G:T	chr1	31534889	G	T	0.055556	2.52249	0.999606	-28.5907	136.006	0.102976	0.000109	0.569987	17.0913	173	5	354	11	7	31534889	66.9799	0	0.993765	0.958535	1.98894e-31	220	4.37567e-29	3493
chr1_31530931-31531860	chr1:31530866:T:G	chr1	31530866	T	G	0.493827	0.997562	0.996765	-11.104	53.0526	0.6316	0.000173	0.450936	16.84	150	5	354	7	7	31534889	24.5987	0	0.986548	0.993405	3.24741e-13	220	7.1443e-11	530
chr1_147699511-147701030	chr1:147711855:T:C	chr1	147711855	T	C	0.759259	1.06094	0.945525	-28.3808	135.089	0.692459	0.000345	0.525607	29.419	164	11	239	9	8	147711855	65.2789	0	0.98754	0.887095	3.15693e-31	176	5.55619e-29	11585
chr1_147699511-147701030	chr1:147711099:A:G	chr1	147711099	A	G	0.203704	0.191522	0.98179	-7.04945	34.7578	0.596632	0.000316	0.639996	16.2457	160	11	239	8	8	147711855	15.4234	0	0.987824	0.965159	3.73384e-09	176	6.57156e-07	10829
chr1_147699511-147701030	chr1:147693041:G:GATA	chr1	147693041	G	GATA	0.592593	0.041839	0.98442	-6.37451	31.0824	0.580373	0.000331	0.593251	18.705	84	11	239	7	8	147711855	13.4015	0	0.986656	0.965322	2.47297e-08	176	4.35243e-06	7229
chr1_147699511-147701030	chr1:147689379:C:T	chr1	147689379	C	T	0.061728	1.75911	0.991851	-4.69364	22.82	0.362142	0.000339	0.600133	13.5753	66	11	239	10	8	147711855	10.137	0	0.984878	0.966693	1.77902e-06	176	0.000313108	10891
chr1_147699511-147701030	chr1:147685492:G:A	chr1	147685492	G	A	0.037037	0.119822	0.972986	-3.90149	18.9176	0.32419	0.000336	0.617189	11.2618	50	11	239	10	8	147711855	8.60226	0	0.986305	0.937571	1.36486e-05	176	0.00240216	14778
chr1_161725601-161727960	chr1:161727282:G:C	chr1	161727282	G	C	0.253086	2.73139	0.999929	-27.8109	134.063	0.433744	0.000986	0.493235	101.984	162	12	292	5	5	161727282	63.7576	0	0.993703	0.995537	5.29326e-31	189	1.00043e-28	502
chr1_161725601-161727960	chr1:161727208:C:G	chr1	161727208	C	G	0.314815	0.250796	0.994843	-21.3281	99.2263	0.552493	0.001065	0.468222	96.2149	161	12	292	5	5	161727282	46.3396	0	0.993662	0.968591	2.25232e-23	189	4.25688e-21	428
chr1_161725601-161727960	chr1:161731851:T:C	chr1	161731851	T	C	0.067901	1.20987	0.999772	-12.7834	58.1531	0.419908	0.001006	0.493605	79.0338	194	12	292	10	5	161727282	26.5484	0	0.993718	0.92026	2.42492e-14	189	4.5831e-12	5071
chr1_161725601-161727960	chr1:161705790:G:A	chr1	161705790	G	A	0.395062	0.027707	0.999844	-7.85013	34.8669	0.534595	0.001032	0.49167	77.2033	25	12	292	6	5	161727282	14.4528	0	0.993674	0.990517	3.53031e-09	189	6.67228e-07	20990
chr1_161725601-161727960	chr1:161736081:C:G	chr1	161736081	C	G	0.240741	0.178201	0.993826	-6.75177	29.9001	0.462891	0.001036	0.490694	72.5622	220	12	292	6	5	161727282	12.1445	0	0.993687	0.984183	4.54894e-08	189	8.5975e-06	9301
chr1_161725601-161727960	chr1:161706767:G:A	chr1	161706767	G	A	0.839506	0.005079	0.999217	-4.78474	20.9334	0.53862	0.001055	0.48313	71.1099	31	12	292	8	5	161727282	7.90373	0	0.993674	0.978441	4.75543e-06	189	0.000898776	20013
chr1_161725601-161727960	chr1:161709834:A:C	chr1	161709834	A	C	0.055556	0.280277	0.999258	-4.70984	20.5058	0.437433	0.001042	0.484233	73.0119	47	12	292	10	5	161727282	8.11211	0	0.993666	0.922218	5.9452e-06	189	0.00112364	16946
chr1_161725601-161727960	chr1:161736359:C:T	chr1	161736359	C	T	0.024691	0.051915	0.998369	-4.50941	19.5807	0.420908	0.001042	0.486906	67.0966	221	12	292	6	5	161727282	7.85479	0	0.993681	0.800137	9.64391e-06	189	0.0018227	9579
chr1_176754581-176755590	chr1:176755009:T:C	chr1	176755009	T	C	0.074074	0.5184	0.995807	-27.8454	130.217	0.800994	4e-06	0.530468	20.5566	36	3	77	6	4	176755009	62.7121	0	0.99196	0.98406	3.67255e-30	46	1.68937e-28	77
chr1_176754581-176755590	chr1:176779055:T:C	chr1	176779055	T	C	0.240741	1.9642	0.990455	-8.82543	40.961	0.299001	3e-06	0.741226	3.77451	74	3	77	7	4	176755009	19.1509	0	0.992839	0.980093	1.55299e-10	46	7.14374e-09	23969
chr1_176754581-176755590	chr1:176730811:C:T	chr1	176730811	C	T	0.012346	0.012656	0.998282	-3.5637	15.7858	0.729531	4e-06	0.675279	6.48277	4	3	77	8	4	176755009	7.07256	0	0.992167	0.816521	7.09314e-05	46	0.00326285	24275
chr1_110243321-110244100	chr1:110244775:T:C	chr1	110244775	T	C	0.722222	4.31361	0.999933	-27.6405	131.719	0.779667	0.001975	0.539372	14.6419	107	8	229	10	5	110244775	64.2523	0	0.994111	0.988931	1.72366e-30	174	2.99917e-28	1065
chr1_110243321-110244100	chr1:110242254:CG:C	chr1	110242254	CG	C	0.709877	0.961887	0.978818	-9.12367	42.13	0.654637	0.001697	0.650618	7.2508	89	8	229	7	5	110244775	19.5512	0	0.993885	0.949359	8.54025e-11	174	1.486e-08	1456
chr1_110243321-110244100	chr1:110257637:C:T	chr1	110257637	C	T	0.271605	5.10941	0.994367	-8.2856	38.2165	0.641859	0.001709	0.648016	9.18077	157	8	229	6	5	110244775	17.433	0	0.993648	0.990907	6.33148e-10	174	1.10168e-07	13927
chr1_110243321-110244100	chr1:110252378:T:A	chr1	110252378	T	A	0.104938	0.01633	0.999262	-5.36071	24.7667	0.64762	0.001649	0.665843	8.88551	143	8	229	6	5	110244775	10.9916	0	0.993582	0.978956	6.47043e-07	174	0.000112586	8668
chr1_110243321-110244100	chr1:110238680:G:A	chr1	110238680	G	A	0.407407	0.512526	0.99279	-4.93593	22.6612	0.604838	0.001613	0.672526	6.82867	70	8	229	6	5	110244775	9.74075	0	0.993618	0.98555	1.93231e-06	174	0.000336221	5030
chr1_111946161-111946450	chr1:111946677:T:C	chr1	111946677	T	C	0.703704	0.350589	0.999939	-27.7961	131.44	0.281112	1e-05	0.494446	15.9248	124	3	222	5	7	111946677	63.6171	0	0.995271	0.99034	1.98372e-30	182	3.61037e-28	371
chr1_111946161-111946450	chr1:111964942:C:G	chr1	111964942	C	G	0.32716	0.114288	0.995902	-11.7058	55.0874	0.679428	1.2e-05	0.481318	7.12797	198	3	222	5	7	111946677	25.8921	0	0.994386	0.988768	1.15286e-13	182	2.0982e-11	18636
chr1_111946161-111946450	chr1:111936645:A:AG	chr1	111936645	A	AG	0.339506	1.34024	0.995803	-11.3048	52.8651	0.688569	1.2e-05	0.48055	7.38115	66	3	222	14	7	111946677	24.7592	0	0.994852	0.963931	3.57256e-13	182	6.50206e-11	9661
chr1_111946161-111946450	chr1:111924504:C:T	chr1	111924504	C	T	0.32716	0.710354	0.999943	-11.2633	52.1435	0.300172	1.2e-05	0.489947	5.65622	7	3	222	9	7	111946677	24.6484	0	0.993241	0.982351	5.15902e-13	182	9.38942e-11	21802
chr1_111946161-111946450	chr1:111943372:C:CT	chr1	111943372	C	CT	0.160494	2.96042	0.991873	-10.0475	46.3103	0.251011	1.2e-05	0.493063	4.76669	100	3	222	6	7	111946677	22.1455	0	0.994325	0.971764	1.00934e-11	182	1.83701e-09	2934
chr1_111946161-111946450	chr1:111943158:G:A	chr1	111943158	G	A	0.111111	0	0.99961	-8.86474	40.83	0.694146	1.2e-05	0.487831	7.3859	99	3	222	6	7	111946677	18.9707	0	0.994339	0.976823	1.66063e-10	182	3.02235e-08	3148
chr1_111946161-111946450	chr1:111944504:G:T	chr1	111944504	G	T	0.654321	0.024864	0.999618	-5.25422	23.9215	0.368316	1.3e-05	0.484041	4.96665	113	3	222	7	7	111946677	10.5404	0	0.99316	0.990201	1.00343e-06	182	0.000182625	1802
chr1_56331951-56332480	chr1:56334240:C:T	chr1	56334240	C	T	0.62963	0.002803	0.999223	-27.2345	131.572	0.332396	0.001379	0.475723	19.2456	179	12	314	8	9	56334240	63.7423	0	0.979176	0.989109	1.85589e-30	195	3.61899e-28	2024
chr1_56331951-56332480	chr1:56332511:A:G	chr1	56332511	A	G	0.882716	0.015021	0.966852	-21.2919	102.256	0.303589	0.001249	0.576753	23.9379	166	12	314	19	9	56334240	49.3737	0	0.978119	0.889242	4.87845e-24	195	9.51298e-22	295
chr1_56331951-56332480	chr1:56322045:C:A	chr1	56322045	C	A	0.685185	0.000205	0.990486	-9.50539	43.6243	0.643871	0.001551	0.451236	9.63632	83	12	314	24	9	56334240	20.1589	0	0.97956	0.951857	3.97868e-11	195	7.75842e-09	10171
chr1_56331951-56332480	chr1:56315679:A:G	chr1	56315679	A	G	0.030864	0.082153	0.998483	-4.34645	19.2489	0.662218	0.001507	0.465327	15.4122	39	12	314	9	9	56334240	8.54282	0	0.979164	0.926971	1.14739e-05	195	0.00223741	16537
chr1_56331951-56332480	chr1:56316075:TG:T	chr1	56316075	TG	T	0.197531	0.346287	0.995389	-3.9396	17.4405	0.408607	0.001513	0.451627	8.94576	44	12	314	8	9	56334240	7.20258	0	0.979625	0.987705	2.9645e-05	195	0.00578077	16141
chr1_55252941-55253580	chr1:55253454:A:G	chr1	55253454	A	G	0.907407	0.843399	0.999833	-26.5644	128.211	0.782251	0.000419	0.504386	25.2891	155	6	317	5	5	55253454	62.7343	0	0.996706	0.985174	1.00941e-29	216	2.18032e-27	194
chr1_55252941-55253580	chr1:55258764:C:A	chr1	55258764	C	A	0.351852	0.923333	0.946525	-6.49753	32.6374	0.413908	0.000445	0.525732	18.1076	177	6	317	7	5	55253454	14.3724	0	0.996443	0.902306	1.11059e-08	216	2.39887e-06	5504
chr1_117112231-117113500	chr1:117112562:T:A	chr1	117112562	T	A	0.04321	0.165203	0.996842	-27.3536	126.712	0.111936	0.000179	0.460601	37.7131	86	7	187	8	37	117112562	62.7177	0	0.985893	0.974256	2.14744e-29	122	2.61987e-27	304
chr1_175071281-175073350	chr1:175069235:G:A	chr1	175069235	G	A	0.253086	5.01973	0.998825	-26.9167	126.215	0.37574	0.000827	0.470968	33.6975	100	8	256	6	7	175075694	60.4136	0	0.995399	0.991038	2.75961e-29	135	3.72547e-27	3081
chr1_175071281-175073350	chr1:175073690:C:T	chr1	175073690	C	T	0.240741	0.629834	0.997959	-17.0517	79.4866	0.597891	0.001075	0.37752	33.4774	114	8	256	5	7	175075694	37.1376	0	0.99524	0.990397	4.85506e-19	135	6.55433e-17	1374
chr1_175071281-175073350	chr1:175068086:A:G	chr1	175068086	A	G	0.049383	0.218587	0.99943	-4.50372	19.8056	0.381385	0.001105	0.421615	16.9082	94	8	256	6	7	175075694	8.56797	0	0.995226	0.946277	8.57315e-06	135	0.00115737	4230
chr1_175071281-175073350	chr1:175046783:A:G	chr1	175046783	A	G	0.067901	0.42985	0.940325	-3.81749	16.6648	0.416661	0.001074	0.43121	18.3952	12	8	256	12	7	175075694	6.64184	0	0.995193	0.848596	4.46001e-05	135	0.00602102	25533
chr1_93638681-93639590	chr1:93639200:T:C	chr1	93639200	T	C	0.111111	0	0.998387	-26.313	126.59	0.780655	0.000193	0.598848	21.2311	113	6	213	7	5	93639200	60.967	0	0.982826	0.989941	2.28371e-29	168	3.83664e-27	64
chr1_93638681-93639590	chr1:93638001:G:A	chr1	93638001	G	A	0.037037	0.119822	0.996021	-7.69842	35.8216	0.740889	0.000175	0.70923	9.71693	106	6	213	10	5	93639200	16.6506	0	0.983678	0.918807	2.16238e-09	168	3.6328e-07	1135
chr1_19066151-19068310	chr1:19067144:T:C	chr1	19067144	T	C	0.191358	0.48118	0.999438	-26.6532	126.202	0.575861	0.000466	0.50022	98.9399	129	13	229	6	6	19067144	59.9451	0	0.995313	0.993026	2.77776e-29	148	4.11108e-27	86
chr1_19066151-19068310	chr1:19070242:C:G	chr1	19070242	C	G	0.469136	0.273797	0.997278	-17.3235	79.9101	0.445377	0.00045	0.534964	65.4455	143	13	229	5	6	19067144	36.9021	0	0.995096	0.992603	3.91829e-19	148	5.79906e-17	3012
chr1_19066151-19068310	chr1:19046111:T:TGC	chr1	19046111	T	TGC	0.197531	0.66172	0.998873	-15.1186	69.4993	0.562693	0.000479	0.516469	64.1743	29	13	229	6	6	19067144	31.9052	0	0.995213	0.985761	7.64428e-17	148	1.13135e-14	21119
chr1_19066151-19068310	chr1:19077270:G:A	chr1	19077270	G	A	0.049383	0.218587	0.983448	-10.5435	47.8408	0.576249	0.000483	0.517361	64.919	181	13	229	7	6	19067144	21.4885	0	0.994972	0.943926	4.62274e-12	148	6.84166e-10	10040
chr1_19066151-19068310	chr1:19043889:G:T	chr1	19043889	G	T	0.080247	0.616594	0.999725	-4.43225	19.9598	0.555321	0.000496	0.522214	51.4802	9	13	229	6	6	19067144	7.80209	0	0.995103	0.966633	7.90873e-06	148	0.00117049	23341
chr1_19066151-19068310	chr1:19075884:T:C	chr1	19075884	T	C	0.037037	0.119822	0.99959	-3.8861	17.4856	0.562864	0.000488	0.524032	56.0604	174	13	229	7	6	19067144	6.72447	0	0.994958	0.935535	2.89488e-05	148	0.00428443	8654
chr1_164895031-164896450	chr1:164890921:C:A	chr1	164890921	C	A	0.746914	0.012246	0.994842	-25.9557	124.901	0.636611	0.000324	0.549099	40.4427	65	14	207	10	5	164890921	59.761	0	0.995556	0.964152	5.34913e-29	121	6.47245e-27	4819
chr1_164895031-164896450	chr1:164909873:A:G	chr1	164909873	A	G	0.259259	2.18617	0.997339	-14.9476	70.3744	0.58293	0.000312	0.616184	27.3238	152	14	207	5	5	164890921	32.5887	0	0.995498	0.990298	4.90525e-17	121	5.93535e-15	14133
chr1_164895031-164896450	chr1:164899101:C:T	chr1	164899101	C	T	0.030864	0.082153	0.994842	-4.86539	21.4204	0.384398	0.000332	0.610796	17.3392	108	14	207	7	5	164890921	9.30529	0	0.99549	0.917053	3.68835e-06	121	0.000446291	3361
chr1_93768111-93769600	chr1:93769130:G:A	chr1	93769130	G	A	0.049383	0.218587	0.999691	-26.2052	124.896	0.723649	0.001468	0.432344	33.4833	186	11	323	6	7	93769130	60.2754	0	0.994959	0.977949	5.36336e-29	187	1.00295e-26	274
chr1_93768111-93769600	chr1:93769107:A:G	chr1	93769107	A	G	0.191358	0.000594	0.999438	-19.4045	89.3248	0.319598	0.001038	0.577132	13.3406	185	11	323	5	7	93769130	42.7466	0	0.995395	0.993184	3.35038e-21	187	6.26521e-19	251
chr1_5191001-5192560	chr1:5193376:G:A	chr1	5193376	G	A	0.277778	6.92095	0.997284	-26.2002	124.035	0.344266	0.000943	0.457668	19.0366	171	5	313	6	7	5193376	59.3749	0	0.994092	0.993554	8.27901e-29	225	1.86278e-26	1596
chr1_5191001-5192560	chr1:5203307:T:A	chr1	5203307	T	A	0.098765	0.97279	0.989923	-4.89214	23.291	0.390891	0.001493	0.405065	9.27261	243	5	313	6	7	5193376	10.0949	0	0.994067	0.971562	1.39249e-06	225	0.00031331	11527
chr1_5191001-5192560	chr1:5215095:AT:A	chr1	5215095	AT	A	0.685185	1.09101	0.9856	-4.70717	22.4167	0.424399	0.00159	0.388753	11.2719	300	5	313	5	7	5193376	9.21247	0	0.994048	0.967737	2.19459e-06	225	0.000493783	23315
chr1_5191001-5192560	chr1:5193472:T:C	chr1	5193472	T	C	0.166667	1	0.999903	-4.59498	21.8667	0.579976	0.001636	0.377381	11.9453	174	5	313	5	7	5193376	8.97771	0	0.994022	0.984128	2.92264e-06	225	0.000657593	1692
chr1_5191001-5192560	chr1:5190848:C:T	chr1	5190848	C	T	0.759259	0.629834	0.986603	-3.71912	17.7179	0.416134	0.001517	0.399062	11.8108	157	5	313	5	7	5193376	7.07036	0	0.994054	0.9754	2.56204e-05	225	0.00576459	932
chr1_6436521-6438670	chr1:6435512:G:C	chr1	6435512	G	C	0.074074	0.81	0.993903	-25.4886	123.443	0.371907	0.000473	0.464477	76.2537	134	16	294	7	13	6435512	59.0186	0	0.954281	0.975301	1.11563e-28	172	1.91889e-26	2084
chr1_6436521-6438670	chr1:6427917:G:A	chr1	6427917	G	A	0.117284	0.015021	0.987889	-7.6311	35.3096	0.433777	0.000553	0.454836	44.1536	82	16	294	8	13	6435512	15.3128	0	0.954326	0.969936	2.81237e-09	172	4.83727e-07	9679
chr1_6436521-6438670	chr1:6429516:C:T	chr1	6429516	C	T	0.277778	0.172544	0.995229	-6.9775	32.2738	0.451881	0.000562	0.456408	42.6033	92	16	294	6	13	6435512	13.5027	0	0.954341	0.990098	1.33908e-08	172	2.30321e-06	8080
chr1_6436521-6438670	chr1:6459964:C:A	chr1	6459964	C	A	0.074074	0.5184	0.971964	-4.9815	22.7296	0.557716	0.000609	0.434859	46.9463	276	16	294	7	13	6435512	9.0652	0	0.954294	0.941582	1.86473e-06	172	0.000320733	22368
chr1_6436521-6438670	chr1:6438102:G:T	chr1	6438102	G	T	0.203704	3.26746	0.994067	-4.57878	20.8084	0.540949	0.000616	0.434127	43.1504	156	16	294	5	13	6435512	7.86718	0	0.954284	0.994866	5.07594e-06	172	0.000873062	506
chr1_6436521-6438670	chr1:6463665:G:A	chr1	6463665	G	A	0.061728	0.350589	0.990732	-4.09518	18.4258	0.445849	0.000585	0.446911	39.0185	293	16	294	7	13	6435512	7.03584	0	0.954339	0.955752	1.76645e-05	172	0.0030383	26069
chr1_108198781-108201390	chr1:108198443:T:C	chr1	108198443	T	C	0.191358	4.74598	0.999911	-26.5408	122.038	0.434734	0.001385	0.496601	86.7438	108	17	218	6	13	108198443	57.8377	0	0.985058	0.986518	2.26486e-28	113	2.55929e-26	1643
chr1_108198781-108201390	chr1:108189284:T:C	chr1	108189284	T	C	0.561728	0.423174	0.986054	-22.6633	103.852	0.453347	0.001581	0.461064	77.0596	73	17	218	7	13	108198443	48.5732	0	0.985048	0.972494	2.18026e-24	113	2.46369e-22	10802
chr1_108198781-108201390	chr1:108199513:A:G	chr1	108199513	A	G	0.012346	0.012656	0.998781	-11.0467	48.2303	0.365531	0.001593	0.473607	51.3841	114	17	218	6	13	108198443	22.4884	0	0.98506	0.922897	3.78987e-12	113	4.28255e-10	573
chr1_108198781-108201390	chr1:108200892:C:G	chr1	108200892	C	G	0.049383	0.218587	0.97181	-8.83381	38.1381	0.417283	0.001659	0.466786	51.3143	125	17	218	5	13	108198443	17.0544	0	0.985062	0.971008	6.59119e-10	113	7.44805e-08	806
chr1_108198781-108201390	chr1:108202381:T:A	chr1	108202381	T	A	0.061728	0.350589	0.998483	-7.2286	30.8102	0.431437	0.00154	0.4799	62.3577	129	17	218	11	13	108198443	12.815	0	0.985058	0.801367	2.84533e-08	113	3.21522e-06	2295
chr1_108198781-108201390	chr1:108190680:G:C	chr1	108190680	G	C	0.092593	0.163282	0.980089	-7.06548	30.0632	0.552614	0.001625	0.469588	67.8033	85	17	218	18	13	108198443	12.3726	0	0.985061	0.914984	4.18189e-08	113	4.72553e-06	9406
chr1_108198781-108201390	chr1:108221429:T:C	chr1	108221429	T	C	0.055556	0.280277	0.986694	-4.37952	17.7298	0.453523	0.001651	0.470168	53.7301	210	17	218	10	13	108198443	6.57059	0	0.985063	0.928057	2.54611e-05	113	0.0028771	21343
chr1_66556001-66556790	chr1:66556521:A:G	chr1	66556521	A	G	0.141975	2.21774	0.999687	-24.8807	120.61	0.770992	5e-06	0.464297	11.6599	109	6	283	6	7	66556521	58.1774	0	0.982209	0.988792	4.65051e-28	196	9.115e-26	125
chr1_66556001-66556790	chr1:66556304:A:G	chr1	66556304	A	G	0.166667	3.24	0.988535	-21.5073	102.021	0.188961	3e-06	0.644537	4.60056	108	6	283	5	7	66556521	49.5704	0	0.982773	0.984049	5.49406e-24	196	1.07684e-21	92
chr1_66556001-66556790	chr1:66562798:G:A	chr1	66562798	G	A	0.320988	0.111267	0.999941	-10.3451	48.667	0.686438	4e-06	0.536494	4.53142	147	6	283	6	7	66556521	22.7112	0	0.979822	0.989946	3.03321e-12	196	5.94508e-10	6402
chr1_66556001-66556790	chr1:66544971:A:C	chr1	66544971	A	C	0.419753	2.22753	0.99995	-9.11213	42.732	0.307227	5e-06	0.490274	3.37509	66	6	283	16	7	66556521	19.9259	0	0.980356	0.969534	6.27783e-11	196	1.23045e-08	11425
chr1_66556001-66556790	chr1:66542533:A:C	chr1	66542533	A	C	0.246914	0.314335	0.9888	-7.29346	32.694	0.310296	5e-06	0.524535	2.71064	55	6	283	12	7	66556521	15.1171	0	0.981612	0.959268	1.07872e-08	196	2.11429e-06	13863
chr1_66556001-66556790	chr1:66572103:C:T	chr1	66572103	C	T	0.382716	0.768733	0.999947	-4.74934	20.8241	0.627598	6e-06	0.47961	3.06211	210	6	283	7	7	66556521	9.03886	0	0.97796	0.987704	5.03459e-06	196	0.000986781	15707
chr1_19439521-19440200	chr1:19428894:C:A	chr1	19428894	C	A	0.345679	0.680291	0.9987	-25.1036	120.153	0.666862	0.000547	0.518307	45.0113	57	6	269	5	8	19428894	57.9555	0	0.991099	0.991128	5.85756e-28	189	1.10708e-25	10966
chr1_19439521-19440200	chr1:19455051:G:T	chr1	19455051	G	T	0.37037	0.280277	0.997306	-12.0488	55.3736	0.355191	0.000664	0.476393	23.3549	218	6	269	7	8	19428894	25.9605	0	0.990497	0.982637	9.96675e-14	189	1.88372e-11	15191
chr1_19439521-19440200	chr1:19431243:C:T	chr1	19431243	C	T	0.783951	1.36488	0.994776	-7.80639	35.5876	0.651026	0.000607	0.509724	16.5134	69	6	269	7	8	19428894	16.3911	0	0.990121	0.976174	2.43839e-09	189	4.60857e-07	8617
chr1_224588111-224589830	chr1:224589118:G:A	chr1	224589118	G	A	0.111111	1.26562	0.999857	-24.6134	119.12	0.266421	0.000185	0.436963	23.4387	116	6	247	10	7	224589118	57.748	0	0.988251	0.958209	9.86021e-28	164	1.61708e-25	148
chr1_224588111-224589830	chr1:224589907:T:C	chr1	224589907	T	C	0.493827	0.307213	0.997226	-8.46552	40.2648	0.59534	0.000267	0.364162	17.882	119	6	247	9	7	224589118	18.0933	0	0.988981	0.991571	2.21769e-10	164	3.63701e-08	937
chr1_224588111-224589830	chr1:224584730:ATAATTTG:A	chr1	224584730	ATAATTTG	A	0.154321	0.6256	0.998298	-5.75069	27.5772	0.58641	0.000245	0.384983	23.7309	98	6	247	7	7	224589118	11.7175	0	0.985136	0.982613	1.5095e-07	164	2.47559e-05	4240
chr1_94688571-94689090	chr1:94688723:C:A	chr1	94688723	C	A	0.141975	0.333048	0.999888	-24.3233	118.612	0.136503	0.002187	0.464679	20.5891	190	2	373	7	5	94688723	58.567	0	0.993117	0.988532	1.27362e-27	196	2.4963e-25	107
chr1_94688571-94689090	chr1:94706151:G:A	chr1	94706151	G	A	0.716049	0.699869	0.991727	-10.5518	46.9445	0.693118	0.003912	0.287151	10.5177	328	2	373	5	5	94688723	22.2774	0	0.99158	0.981987	7.3024e-12	196	1.43127e-09	17321
chr1_94688571-94689090	chr1:94679244:A:G	chr1	94679244	A	G	0.351852	0.224377	0.999944	-7.72101	33.4563	0.628172	0.004129	0.25965	13.024	96	2	373	5	5	94688723	15.1259	0	0.991137	0.991691	7.28816e-09	196	1.42848e-06	9586
chr1_94688571-94689090	chr1:94677287:G:A	chr1	94677287	G	A	0.814815	0.328017	0.937158	-7.63553	33.0199	0.70131	0.003769	0.306598	10.2295	80	2	373	11	5	94688723	15.5027	0	0.990961	0.847929	9.12181e-09	196	1.78787e-06	11543
chr1_244341181-244342390	chr1:244341965:A:G	chr1	244341965	A	G	0.271605	1.29307	0.994186	-24.1908	118.085	0.588035	0.00037	0.505215	66.6468	199	9	388	4	7	244341965	56.1357	0	0.992619	0.994837	1.66095e-27	259	4.30186e-25	179
chr1_244341181-244342390	chr1:244325767:T:C	chr1	244325767	T	C	0.32716	1.38348	0.960337	-13.8723	67.8893	0.572455	0.00038	0.505401	52.9341	92	9	388	10	7	244341965	31.223	0	0.992613	0.919961	1.72934e-16	259	4.47898e-14	16019
chr1_244341181-244342390	chr1:244350561:C:T	chr1	244350561	C	T	0.277778	0.019172	0.942576	-8.96413	42.369	0.565979	0.00038	0.508702	50.0196	266	9	388	10	7	244341965	18.574	0	0.992612	0.855334	7.55796e-11	259	1.95751e-08	8775
chr1_244341181-244342390	chr1:244326654:A:G	chr1	244326654	A	G	0.228395	3.06042	0.980447	-8.5355	40.2338	0.564254	0.000374	0.514652	49.8993	98	9	388	7	7	244341965	17.6103	0	0.992612	0.96381	2.25314e-10	259	5.83564e-08	15132
chr1_244341181-244342390	chr1:244343727:G:A	chr1	244343727	G	A	0.240741	1.06094	0.975597	-7.5634	35.4062	0.44023	0.000376	0.518866	38.7763	211	9	388	8	7	244341965	15.2365	0	0.992621	0.932572	2.67639e-09	259	6.93184e-07	1941
chr1_244341181-244342390	chr1:244345647:A:G	chr1	244345647	A	G	0.339506	2.73302	0.985899	-5.89473	26.4116	0.449371	0.00039	0.502435	43.4705	224	9	388	7	7	244341965	10.759	0	0.992616	0.958866	2.75877e-07	259	7.14522e-05	3861
chr1_244341181-244342390	chr1:244358562:G:C	chr1	244358562	G	C	0.765432	2.31154	0.959267	-5.30904	23.5822	0.577892	0.000391	0.502673	40.2311	322	9	388	37	7	244341965	9.52191	0	0.992605	0.828439	1.19691e-06	259	0.00031	16776
chr1_244341181-244342390	chr1:244353010:G:A	chr1	244353010	G	A	0.407407	0.065373	0.98036	-4.9713	22.0004	0.455647	0.000385	0.51234	39.2846	274	9	388	6	7	244341965	8.53774	0	0.992617	0.957872	2.72588e-06	259	0.000706004	11224
chr1_244341181-244342390	chr1:244333251:G:C	chr1	244333251	G	C	0.135802	2.0002	0.991468	-4.82886	21.2223	0.558554	0.000395	0.507594	40.1876	146	9	388	6	7	244341965	8.43843	0	0.992619	0.977687	4.08968e-06	259	0.00105923	8535
chr1_244341181-244342390	chr1:244346892:G:A	chr1	244346892	G	A	0.04321	0.165203	0.986271	-4.59259	20.1452	0.375435	0.000391	0.506294	32.9657	233	9	388	18	7	244341965	8.5254	0	0.9926	0.841014	7.17809e-06	259	0.00185913	5106
chr1_244341181-244342390	chr1:244336210:A:G	chr1	244336210	A	G	0.166667	0.04	0.990824	-4.16799	18.144	0.445248	0.000389	0.508523	37.3824	169	9	388	6	7	244341965	6.95488	0	0.992618	0.978602	2.04817e-05	259	0.00530476	5576
chr1_117656991-117657350	chr1:117657671:A:C	chr1	117657671	A	C	0.246914	0.402497	0.980481	-23.833	115.769	0.26395	0.000948	0.382942	14.6903	144	3	275	7	4	117657671	56.1839	0	0.983744	0.967099	5.34126e-27	179	9.56086e-25	501
chr1_117656991-117657350	chr1:117677898:C:T	chr1	117677898	C	T	0.333333	1	0.992031	-6.49946	29.8283	0.610374	0.001308	0.296196	9.23245	232	3	275	6	4	117657671	13.2332	0	0.982529	0.982208	4.7205e-08	179	8.4497e-06	20728
chr1_117656991-117657350	chr1:117643464:AT:A	chr1	117643464	AT	A	0.635802	0.127392	0.936078	-5.36398	24.4895	0.376679	0.001212	0.349248	9.66068	59	3	275	6	4	117657671	10.6961	0	0.983146	0.87359	7.47151e-07	179	0.00013374	13706
chr1_117656991-117657350	chr1:117632803:CCTCT:C	chr1	117632803	CCTCT	C	0.216049	0.262411	0.996094	-4.31972	19.4274	0.381848	0.001353	0.32062	7.25434	2	3	275	7	4	117657671	8.34367	0	0.983415	0.986858	1.04496e-05	179	0.00187048	24367
chr1_178047861-178049520	chr1:178048511:T:G	chr1	178048511	T	G	0.308642	0.79847	0.999941	-23.7565	115.116	0.60366	0.0001	0.517553	56.0206	122	7	237	4	5	178048511	54.5999	0	0.983915	0.994808	7.42313e-27	153	1.13574e-24	179
chr1_178047861-178049520	chr1:178048551:C:T	chr1	178048551	C	T	0.055556	0.280277	0.986881	-13.6077	64.1546	0.359201	8.7e-05	0.587846	26.9411	123	7	237	5	5	178048511	30.1089	0	0.984124	0.980092	1.15031e-15	153	1.75997e-13	139
chr1_178047861-178049520	chr1:178048173:T:C	chr1	178048173	T	C	0.185185	1.71372	0.994902	-9.58714	44.2031	0.582269	0.000105	0.538879	34.9487	121	7	237	5	5	178048511	19.7297	0	0.984062	0.991612	2.96011e-11	153	4.52897e-09	517
chr1_178047861-178049520	chr1:178054077:G:T	chr1	178054077	G	T	0.197531	2.29348	0.982823	-6.64071	30.0291	0.42813	9.7e-05	0.571728	25.945	150	7	237	6	5	178048511	12.8188	0	0.983958	0.95737	4.2562e-08	153	6.51198e-06	5387
chr1_178047861-178049520	chr1:178035493:G:A	chr1	178035493	G	A	0.240741	0.629834	0.998855	-4.63276	20.5454	0.560219	0.000106	0.556313	26.8547	53	7	237	6	5	178048511	8.11776	0	0.983895	0.989196	5.8235e-06	153	0.000890996	13197
chr1_3220611-3222060	chr1:3221392:T:C	chr1	3221392	T	C	0.098765	2.28093	0.99984	-24.2653	115.018	0.670822	0.000795	0.509509	28.0738	148	12	331	5	4	3221392	55.0538	0	0.988627	0.990434	7.8003e-27	166	1.29485e-24	56
chr1_3220611-3222060	chr1:3222421:C:T	chr1	3222421	C	T	0.135802	2.0334	0.998156	-15.9629	74.934	0.343062	0.000616	0.593502	14.3835	154	12	331	5	4	3221392	35.4274	0	0.988413	0.984655	4.86722e-18	166	8.07959e-16	1085
chr1_3220611-3222060	chr1:3197173:C:T	chr1	3197173	C	T	0.037037	0.119822	0.998731	-8.2145	37.919	0.657493	0.000831	0.529561	17.863	9	12	331	13	4	3221392	17.2139	0	0.988676	0.878595	7.37449e-10	166	1.22417e-07	24163
chr1_3220611-3222060	chr1:3202925:C:T	chr1	3202925	C	T	0.265432	0.946029	0.999934	-7.77911	35.5689	0.395062	0.000717	0.572398	11.8362	53	12	331	6	4	3221392	15.8787	0	0.98866	0.987002	2.46185e-09	166	4.08667e-07	18411
chr1_3220611-3222060	chr1:3241278:A:G	chr1	3241278	A	G	0.345679	0.4211	0.968796	-5.37945	23.7896	0.404224	0.00078	0.556276	10.9647	301	12	331	19	4	3221392	9.96678	0	0.988678	0.914301	1.07463e-06	166	0.000178389	19942
chr1_109262711-109264460	chr1:109263820:C:A	chr1	109263820	C	A	0.388889	0.013662	0.993617	-24.2239	114.524	0.416673	0.000175	0.533321	61.1263	116	14	225	4	7	109263820	54.2465	0	0.98079	0.993545	1.00049e-26	136	1.36066e-24	234
chr1_109262711-109264460	chr1:109263928:G:A	chr1	109263928	G	A	0.092593	0.163282	0.994671	-24.2239	112.515	0.607586	0.000219	0.465317	76.1758	118	14	225	4	7	109263820	53.4419	0	0.980907	0.988704	2.75591e-26	136	3.74804e-24	342
chr1_109262711-109264460	chr1:109240891:G:C	chr1	109240891	G	C	0.240741	5.04352	0.967464	-11.7294	52.6867	0.568616	0.000203	0.503794	50.3795	19	14	225	15	7	109263820	23.5953	0	0.980892	0.865992	3.91235e-13	136	5.32079e-11	22695
chr1_109262711-109264460	chr1:109277488:C:T	chr1	109277488	C	T	0.191358	0.551199	0.994396	-8.13505	35.7381	0.560984	0.000213	0.499022	42.5971	175	14	225	7	7	109263820	15.39	0	0.980774	0.985939	2.2571e-09	136	3.06965e-07	13902
chr1_109262711-109264460	chr1:109259611:C:T	chr1	109259611	C	T	0.067901	0.42985	0.991355	-6.54898	28.3327	0.589549	0.00021	0.499466	50.3126	93	14	225	8	7	109263820	11.8638	0	0.980824	0.877765	1.02154e-07	136	1.38929e-05	3975
chr1_109262711-109264460	chr1:109244131:T:C	chr1	109244131	T	C	0.962963	0.119822	0.946674	-4.98866	21.3385	0.591867	0.000215	0.503228	30.7295	36	14	225	7	7	109263820	8.97787	0	0.980886	0.877263	3.84918e-06	136	0.000523488	19455
chr1_109262711-109264460	chr1:109268113:G:A	chr1	109268113	G	A	0.018519	0.028836	0.988547	-4.97315	21.2474	0.377551	0.000211	0.506825	29.9848	132	14	225	7	7	109263820	9.25824	0	0.98085	0.873284	4.03662e-06	136	0.00054898	4527
chr1_109262711-109264460	chr1:109272258:C:T	chr1	109272258	C	T	0.123457	0.617663	0.996073	-4.01296	16.8986	0.547697	0.00021	0.514789	36.6765	144	14	225	11	7	109263820	6.16686	0	0.980874	0.975682	3.9431e-05	136	0.00536262	8672
chr1_39490501-39492770	chr1:39499302:C:G	chr1	39499302	C	G	0.487654	0.315153	0.998235	-23.9488	114.071	0.439416	0.000393	0.490182	137.837	124	18	179	5	5	39502011	53.6921	0	0.991781	0.993109	1.25726e-26	130	1.63443e-24	7666
chr1_39490501-39492770	chr1:39504797:G:A	chr1	39504797	G	A	0.851852	1.15796	0.991693	-7.44119	33.9468	0.455444	0.000451	0.464014	83.7452	144	18	179	5	5	39502011	14.239	0	0.99175	0.985302	5.66394e-09	130	7.36312e-07	13161
chr1_39490501-39492770	chr1:39484869:G:A	chr1	39484869	G	A	0.080247	0.616594	0.897575	-4.28636	19.2987	0.436543	0.000452	0.463243	71.5334	65	18	179	7	5	39502011	7.59062	0	0.991752	0.803109	1.11781e-05	130	0.00145316	6767
chr1_203158801-203159600	chr1:203158996:A:G	chr1	203158996	A	G	0.382716	0.768733	0.995669	-23.7749	114.337	0.839015	1.5e-05	0.685707	9.25759	109	3	246	7	3	203158996	55.6113	0	0.992114	0.989659	1.09959e-26	180	1.97926e-24	204
chr1_21671391-21674170	chr1:21673636:G:C	chr1	21673636	G	C	0.148148	0.468927	0.995795	-23.908	113.121	0.325394	0.000626	0.462574	43.469	119	11	229	6	7	21673636	54.2086	0	0.994551	0.991066	2.02961e-26	177	3.59241e-24	856
chr1_21671391-21674170	chr1:21670664:T:C	chr1	21670664	T	C	0.135802	0.229653	0.999882	-4.85462	23.7504	0.575025	0.000854	0.383498	29.2936	106	11	229	8	7	21673636	9.74939	0	0.994538	0.983907	1.0967e-06	177	0.000194116	2116
chr1_21671391-21674170	chr1:21652737:C:T	chr1	21652737	C	T	0.617284	2.17515	0.891222	-4.41837	21.7131	0.564667	0.000815	0.416085	21.7318	25	11	229	9	7	21673636	8.71483	0	0.994698	0.817172	3.16628e-06	177	0.000560431	20043
chr1_21671391-21674170	chr1:21662936:C:G	chr1	21662936	C	G	0.432099	0.924464	0.999601	-4.36828	21.3935	0.56013	0.000825	0.411617	22.574	62	11	229	6	7	21673636	8.56745	0	0.994692	0.990664	3.7404e-06	177	0.00066205	9844
chr1_153617331-153618020	chr1:153614780:A:T	chr1	153614780	A	T	0.462963	14.9049	0.992663	-23.85	111.808	0.163991	1e-05	0.312229	5.61858	76	4	178	6	5	153614780	54.234	0	0.9896	0.991349	3.93665e-26	107	4.21222e-24	2896
chr1_230713671-230714810	chr1:230714140:T:G	chr1	230714140	T	G	0.135802	0.218587	0.998789	-23.5678	112.586	0.639382	0.003453	0.481852	44.8093	136	9	305	5	8	230714140	53.9077	0	0.995057	0.991051	2.65842e-26	217	5.76877e-24	100
chr1_230713671-230714810	chr1:230729604:C:G	chr1	230729604	C	G	0.425926	0.592878	0.99822	-10.2504	48.9852	0.418145	0.002968	0.554327	24.8842	237	9	305	5	8	230714140	22.2101	0	0.995086	0.990669	2.579e-12	217	5.59643e-10	15364
chr1_230713671-230714810	chr1:230735099:G:A	chr1	230735099	G	A	0.111111	0	0.999858	-7.57314	35.5758	0.592207	0.003361	0.508158	28.612	280	9	305	7	8	230714140	15.7417	0	0.995017	0.975155	2.45311e-09	217	5.32325e-07	20859
chr1_230713671-230714810	chr1:230696529:A:G	chr1	230696529	A	G	0.395062	0.582769	0.997409	-4.8757	22.7622	0.555043	0.003403	0.507985	22.7979	44	9	305	4	8	230714140	9.1389	0	0.995008	0.990359	1.83338e-06	217	0.000397843	17711
chr1_230713671-230714810	chr1:230714895:A:G	chr1	230714895	A	G	0.191358	0.48118	0.999914	-4.85204	22.6123	0.420814	0.003205	0.529637	21.5055	140	9	305	5	8	230714140	9.47345	0	0.99501	0.98636	1.9821e-06	217	0.000430117	655
chr1_230713671-230714810	chr1:230697516:A:G	chr1	230697516	A	G	0.240741	4.03761	0.999926	-4.42727	19.5102	0.440196	0.003218	0.533847	19.7904	47	9	305	4	8	230714140	7.72112	0	0.995052	0.990793	1.00066e-05	217	0.00217143	16724
chr1_230713671-230714810	chr1:230733518:T:A	chr1	230733518	T	A	0.067901	0.42985	0.996968	-4.29615	18.8123	0.407766	0.003236	0.530471	18.2022	270	9	305	5	8	230714140	7.85767	0	0.995082	0.965253	1.44233e-05	217	0.00312987	19278
chr1_230713671-230714810	chr1:230688835:G:C	chr1	230688835	G	C	0.08642	0.724799	0.999821	-4.06912	17.5326	0.586756	0.003356	0.51579	25.2795	0	9	305	8	8	230714140	7.04555	0	0.994971	0.963127	2.82421e-05	217	0.00612853	25405
chr1_183942901-183943920	chr1:183943185:C:A	chr1	183943185	C	A	0.234568	2.31154	0.994283	-23.1087	110.554	0.343792	0.004893	0.499517	32.7533	105	7	205	6	5	183943185	53.1927	0	0.991662	0.992534	7.40903e-26	146	1.08172e-23	225
chr1_183942901-183943920	chr1:183936955:A:G	chr1	183936955	A	G	0.54321	0.001956	0.990441	-9.58497	43.9915	0.416723	0.005284	0.479149	26.8763	65	7	205	5	5	183943185	19.8181	0	0.991758	0.979978	3.29797e-11	146	4.81504e-09	6455
chr1_183942901-183943920	chr1:183941026:C:T	chr1	183941026	C	T	0.185185	1.71372	0.997436	-7.36235	33.0689	0.581405	0.005744	0.442217	27.1137	91	7	205	6	5	183943185	14.451	0	0.991283	0.984261	8.89506e-09	146	1.29868e-06	2384
chr1_155974161-155979840	chr1:155977884:C:G	chr1	155977884	C	G	0.080247	0.616594	0.903044	-23.2115	108.775	0.403968	0.00068	0.487908	129.511	45	11	108	7	5	155977884	51.8034	0	0.980472	0.82556	1.81782e-25	71	1.29065e-23	884
chr1_155974161-155979840	chr1:155965453:C:A	chr1	155965453	C	A	0.364198	0.127392	0.994781	-8.96343	42.8063	0.464827	0.000725	0.474765	114.649	32	11	108	6	5	155977884	18.4152	0	0.980027	0.987754	6.04366e-11	71	4.291e-09	11547
chr1_6911831-6913080	chr1:6900136:G:A	chr1	6900136	G	A	0.493827	0.997562	0.999949	-22.7366	109.844	0.711132	0.000344	0.518476	13.2803	42	5	173	6	6	6900136	52.8095	0	0.989977	0.993006	1.06009e-25	123	1.30392e-23	12320
chr1_6911831-6913080	chr1:6921481:T:G	chr1	6921481	T	G	0.271605	0.300047	0.992843	-11.2179	51.1065	0.310142	0.000316	0.615069	6.09367	115	5	173	6	6	6900136	24.0644	0	0.991222	0.984992	8.74891e-13	123	1.07612e-10	9025
chr1_6911831-6913080	chr1:6930803:A:G	chr1	6930803	A	G	0.740741	2.0002	0.999933	-4.33538	19.2335	0.641591	0.000441	0.502857	5.49514	149	5	173	9	6	6900136	8.38227	0	0.982352	0.986744	1.15663e-05	123	0.00142266	18347
chr1_6911831-6913080	chr1:6890491:T:C	chr1	6890491	T	C	0.074074	0.5184	0.999346	-3.9873	17.6335	0.673344	0.000395	0.553395	7.63718	12	5	173	10	6	6900136	7.65882	0	0.987808	0.95398	2.67836e-05	123	0.00329438	21965
chr1_19453721-19454160	chr1:19458337:AGTTTT:A	chr1	19458337	AGTTTT	A	0.580247	0.336516	0.994029	-23.0068	110.657	0.31622	1.3e-05	0.53686	28.4557	176	2	278	5	5	19458337	53.2983	0	0.993072	0.987734	7.03357e-26	199	1.39968e-23	4397
chr1_19453721-19454160	chr1:19454661:G:C	chr1	19454661	G	C	0.246914	0.001361	0.996132	-8.14534	36.9667	0.315732	1.6e-05	0.496315	10.5036	158	2	278	6	5	19458337	17.2784	0	0.993207	0.987968	1.20162e-09	199	2.39122e-07	721
chr1_19453721-19454160	chr1:19454512:C:T	chr1	19454512	C	T	0.179012	0.202815	0.999908	-5.7131	24.9158	0.361709	1.4e-05	0.56827	8.39404	155	2	278	5	5	19458337	11.1814	0	0.992775	0.985146	5.98899e-07	199	0.000119181	572
chr1_19453721-19454160	chr1:19464212:G:T	chr1	19464212	G	T	0.314815	2.43241	0.995862	-4.40447	18.8456	0.399894	1.4e-05	0.579825	8.92378	208	2	278	4	5	19458337	7.91817	0	0.99277	0.988364	1.41739e-05	199	0.0028206	10272
chr1_37197231-37197700	chr1:37197607:G:A	chr1	37197607	G	A	0.17284	0.203364	0.999605	-22.768	110.685	0.141164	7e-06	0.407422	14.7179	130	4	246	6	5	37197607	54.5979	0	0.983043	0.989076	6.93578e-26	207	1.43571e-23	141
chr1_37197231-37197700	chr1:37213918:A:G	chr1	37213918	A	G	0.024691	0.051915	0.945132	-3.36926	18.2908	0.213069	1e-05	0.34727	5.43759	213	4	246	7	5	37197607	8.94365	0	0.980664	0.861835	1.89622e-05	207	0.00392517	16452
chr1_9388141-9389060	chr1:9387130:A:G	chr1	9387130	A	G	0.512346	1.48225	0.973141	-22.5203	110.088	0.604717	0.00102	0.517671	33.165	148	8	322	6	11	9387130	52.3969	0	0.987558	0.95671	9.37332e-26	219	2.05276e-23	1470
chr1_9388141-9389060	chr1:9389699:T:C	chr1	9389699	T	C	0.123457	8.0624	0.99014	-11.7473	55.7249	0.366162	0.00109	0.506099	18.9653	170	8	322	7	11	9387130	26.057	0	0.98652	0.984897	8.33554e-14	219	1.82548e-11	1099
chr1_9388141-9389060	chr1:9402753:G:C	chr1	9402753	G	C	0.320988	0.111267	0.926845	-8.05691	37.6546	0.407691	0.001093	0.519846	22.0439	249	8	322	11	11	9387130	16.6182	0	0.986238	0.837191	8.4449e-10	219	1.84943e-07	14153
chr1_9388141-9389060	chr1:9374729:GA:G	chr1	9374729	GA	G	0.197531	0.012656	0.986632	-6.76529	31.4734	0.585244	0.001144	0.521631	20.9149	75	8	322	6	11	9387130	13.7075	0	0.986878	0.971838	2.02188e-08	219	4.42791e-06	13871
chr1_9388141-9389060	chr1:9405096:T:C	chr1	9405096	T	C	0.716049	0.065727	0.994764	-3.97307	18.1745	0.439704	0.001165	0.522319	18.2353	262	8	322	6	11	9387130	7.05091	0	0.986832	0.989477	2.01558e-05	219	0.00441413	16496
chr1_96927171-96927430	chr1:96927229:C:T	chr1	96927229	C	T	0.345679	0.680291	0.99764	-22.5567	109.023	0.791416	7e-06	0.607396	12.3036	81	2	173	5	5	96927229	53.2032	0	0.99294	0.994279	1.60435e-25	134	2.14982e-23	71
chr1_96927171-96927430	chr1:96923264:T:G	chr1	96923264	T	G	0.055556	0.280277	0.99575	-6.9396	31.8025	0.192059	5e-06	0.812925	2.44507	70	2	173	5	5	96927229	15.9051	0	0.992994	0.963272	1.70675e-08	134	2.28705e-06	4036
chr1_96927171-96927430	chr1:96923990:T:A	chr1	96923990	T	A	0.296296	1.26562	0.997414	-5.52769	23.6897	0.315249	7e-06	0.751484	3.02125	71	2	173	4	5	96927229	11.3351	0	0.992461	0.989147	1.13189e-06	134	0.000151673	3310
chr1_107754491-107756090	chr1:107754587:T:A	chr1	107754587	T	A	0.166667	1.96	0.999108	-22.6957	108.954	0.635162	7.9e-05	0.518821	35.9134	128	8	227	40	26	107754587	52.3327	0	0.962611	0.99272	1.66086e-25	163	2.7072e-23	703
chr1_107754491-107756090	chr1:107751874:G:A	chr1	107751874	G	A	0.530864	0.136185	0.992428	-12.0991	55.1408	0.397254	0.000122	0.552086	22.046	115	8	227	27	26	107754587	25.4451	0	0.962863	0.982841	1.12198e-13	163	1.82883e-11	3416
chr1_107754491-107756090	chr1:107773324:A:G	chr1	107773324	A	G	0.203704	0.061186	0.984983	-10.6765	48.4001	0.369638	0.000135	0.57178	17.2958	202	8	227	26	26	107754587	22.4059	0	0.962668	0.964782	3.47559e-12	163	5.66521e-10	18034
chr1_107754491-107756090	chr1:107735678:A:G	chr1	107735678	A	G	0.302469	0.046735	0.995649	-8.13191	36.3011	0.396799	0.000118	0.540245	19.1373	35	8	227	25	26	107754587	16.3669	0	0.963	0.984273	1.69069e-09	163	2.75582e-07	19612
chr1_56549651-56552780	chr1:56551239:A:C	chr1	56551239	A	C	0.308642	1.4144	0.999938	-22.6885	108.824	0.436425	0.000404	0.474549	70.657	117	19	231	6	4	56551239	51.3407	0	0.992205	0.994037	1.77313e-25	175	3.10298e-23	23
chr1_56549651-56552780	chr1:56545039:A:T	chr1	56545039	A	T	0.283951	0.084161	0.978131	-10.0699	45.9451	0.542769	0.000477	0.447157	50.4697	92	19	231	8	4	56551239	20.098	0	0.992238	0.950005	1.21615e-11	175	2.12826e-09	6177
chr1_56549651-56552780	chr1:56555230:C:T	chr1	56555230	C	T	0.203704	1.26028	0.98264	-9.4746	42.9853	0.452546	0.000451	0.454699	54.0913	142	19	231	8	4	56551239	18.7425	0	0.992236	0.959475	5.51531e-11	175	9.65179e-09	4014
chr1_230752241-230752960	chr1:230752680:A:T	chr1	230752680	A	T	0.253086	0.012246	0.991732	-22.4014	109.858	0.339989	0.001166	0.500109	37.5816	196	9	377	6	4	230752680	53.0114	0	0.991341	0.990784	1.05254e-25	303	3.18918e-23	80
chr1_230752241-230752960	chr1:230750060:G:C	chr1	230750060	G	C	0.320988	1.42995	0.995402	-5.94866	29.3729	0.577056	0.001372	0.436042	23.1727	172	9	377	5	4	230752680	12.6855	0	0.991417	0.989168	5.97076e-08	303	1.80914e-05	2540
chr1_230752241-230752960	chr1:230753322:A:C	chr1	230753322	A	C	0.055556	0.280277	0.999725	-4.87689	24.4195	0.345495	0.001323	0.459878	18.3545	203	9	377	5	4	230752680	11.1193	0	0.991282	0.955176	7.74805e-07	303	0.000234766	722
chr1_230752241-230752960	chr1:230758328:G:A	chr1	230758328	G	A	0.092593	0.843399	0.997862	-4.0586	20.4077	0.385114	0.001309	0.467261	19.5236	232	9	377	9	4	230752680	8.8642	0	0.991245	0.965011	6.25787e-06	303	0.00189614	5728
chr1_230752241-230752960	chr1:230734905:A:G	chr1	230734905	A	G	0.240741	1.06094	0.966456	-4.01679	20.0868	0.57048	0.001334	0.456536	24.7213	56	9	377	6	4	230752680	8.12193	0	0.991317	0.92387	7.40065e-06	303	0.0022424	17695
chr1_99600521-99601430	chr1:99600959:C:T	chr1	99600959	C	T	0.271605	1.23077	0.999812	-21.9012	106.816	0.314861	0.000424	0.409338	39.335	140	3	257	5	5	99600959	51.5171	0	0.975284	0.993754	4.88481e-25	161	7.86454e-23	17
chr1_99600521-99601430	chr1:99626106:C:T	chr1	99626106	C	T	0.679012	2.90905	0.956191	-5.77502	28.8456	0.610237	0.000573	0.350212	17.0795	255	3	257	7	5	99600959	12.8163	0	0.977766	0.891327	7.83834e-08	161	1.26197e-05	25130
chr1_99600521-99601430	chr1:99622975:G:C	chr1	99622975	G	C	0.604938	0.027707	0.979671	-5.29758	26.4773	0.412913	0.000593	0.327835	21.4673	243	3	257	5	5	99600959	11.3538	0	0.972611	0.960809	2.66652e-07	161	4.2931e-05	21999
chr1_183733861-183735740	chr1:183734880:T:C	chr1	183734880	T	C	0.716049	0.699869	0.990626	-22.6883	104.928	0.615507	0.000164	0.544787	94.3776	72	7	180	8	7	183734880	49.9224	0	0.98106	0.989338	1.26641e-24	65	8.23168e-23	80
chr1_22814431-22815530	chr1:22811965:A:G	chr1	22811965	A	G	0.271605	0.000192	0.994177	-22.1916	106.718	0.593111	0.000441	0.4827	72.3229	107	10	241	5	8	22811965	50.6294	0	0.975311	0.988632	5.13298e-25	171	8.7774e-23	3015
chr1_22814431-22815530	chr1:22840160:A:G	chr1	22840160	A	G	0.135802	0.218587	0.985777	-14.3364	65.4606	0.591141	0.000539	0.472409	60.9061	240	10	241	9	8	22811965	30.2024	0	0.974076	0.966937	5.92885e-16	171	1.01383e-13	25180
chr1_22814431-22815530	chr1:22829796:G:A	chr1	22829796	G	A	0.487654	1.01224	0.999951	-10.9585	50.1001	0.430438	0.000465	0.47776	40.8135	202	10	241	6	8	22811965	22.6306	0	0.974716	0.990284	1.46097e-12	171	2.49825e-10	14816
chr1_22814431-22815530	chr1:22827986:T:C	chr1	22827986	T	C	0.617284	1.00905	0.984936	-7.16948	32.0763	0.441602	0.000483	0.47472	39.3865	195	10	241	6	8	22811965	13.697	0	0.973746	0.971847	1.48237e-08	171	2.53485e-06	13006
chr1_22814431-22815530	chr1:22803760:T:A	chr1	22803760	T	A	0.185185	0.026777	0.976367	-6.21399	27.2369	0.435515	0.000466	0.479363	38.3797	58	10	241	6	8	22811965	11.4873	0	0.973967	0.952466	1.7999e-07	171	3.07783e-05	11220
chr1_22814431-22815530	chr1:22794968:C:G	chr1	22794968	C	G	0.796296	0.061186	0.977097	-6.06092	26.5287	0.44105	0.000474	0.47569	43.4731	21	10	241	6	8	22811965	10.9988	0	0.973655	0.952	2.59652e-07	171	4.44004e-05	20012
chr1_22814431-22815530	chr1:22806571:C:T	chr1	22806571	C	T	0.037037	0.119822	0.954967	-5.68581	24.6588	0.347702	0.000524	0.481856	28.6318	80	10	241	9	8	22811965	11.1421	0	0.973536	0.910102	6.84331e-07	171	0.000117021	8409
chr1_168833281-168834660	chr1:168834973:G:A	chr1	168834973	G	A	0.771605	0.596819	0.981901	-21.8511	106.376	0.721321	0.000678	0.565431	18.4101	87	7	231	10	7	168834973	51.2107	0	0.992788	0.947897	6.09873e-25	146	8.90415e-23	1003
chr1_168833281-168834660	chr1:168838004:G:C	chr1	168838004	G	C	0.222222	0	0.998047	-3.82427	18.1181	0.587007	0.000721	0.697156	11.4616	113	7	231	6	7	168834973	7.37396	0	0.992245	0.988107	2.0762e-05	146	0.00303125	4034
chr1_203167421-203167830	chr1:203167538:G:A	chr1	203167538	G	A	0.185185	0.81	0.995366	-21.8365	106.401	0.709141	6e-06	0.456192	34.7173	117	4	242	5	5	203167538	51.1733	0	0.972431	0.992127	6.02188e-25	184	1.10803e-22	88
chr1_203167421-203167830	chr1:203173277:A:G	chr1	203173277	A	G	0.537037	0.53643	0.999949	-9.10759	43.1153	0.652135	5e-06	0.513564	10.0152	138	4	242	6	5	203167538	19.9813	0	0.966805	0.992389	5.16077e-11	184	9.49582e-09	5651
chr1_203167421-203167830	chr1:203154709:T:C	chr1	203154709	T	C	0.604938	0.582769	0.999948	-7.26746	33.0135	0.650998	5e-06	0.539088	8.43192	54	4	242	5	5	203167538	15.1138	0	0.968585	0.990727	9.1519e-09	184	1.68395e-06	12917
chr1_203167421-203167830	chr1:203183049:C:T	chr1	203183049	C	T	0.345679	0.4211	0.992359	-6.85251	30.9344	0.632172	6e-06	0.493049	11.8811	193	4	242	7	5	203167538	13.836	0	0.966796	0.984327	2.66892e-08	184	4.91082e-06	15423
chr1_203167421-203167830	chr1:203186870:G:A	chr1	203186870	G	A	0.302469	1.61153	0.99994	-5.95588	26.5138	0.351574	6e-06	0.516622	7.25946	219	4	242	5	5	203167538	11.9946	0	0.972354	0.988512	2.61662e-07	184	4.81457e-05	19244
chr1_55032931-55033600	chr1:55033483:C:T	chr1	55033483	C	T	0.277778	1.5529	0.986394	-22.0742	106.812	0.630951	0.000533	0.519193	44.221	167	7	333	6	16	55033483	51.1814	0	0.98188	0.976287	4.89581e-25	257	1.25822e-22	217
chr1_55032931-55033600	chr1:55053342:G:T	chr1	55053342	G	T	0.623457	0.0526	0.999272	-6.42501	30.6066	0.591001	0.000557	0.521577	28.2553	291	7	333	5	16	55033483	13.4583	0	0.977412	0.990684	3.16011e-08	257	8.12149e-06	20076
chr1_55032931-55033600	chr1:55032073:T:TG	chr1	55032073	T	TG	0.265432	0.543103	0.945218	-5.99841	28.216	0.411823	0.000537	0.541763	23.517	156	7	333	6	16	55033483	12.2751	0	0.979806	0.898658	1.08505e-07	257	2.78859e-05	1193
chr1_55032931-55033600	chr1:55031463:C:G	chr1	55031463	C	G	0.722222	6.92095	0.93386	-5.97576	28.062	0.593036	0.000562	0.516456	22.8833	153	7	333	7	16	55033483	12.2606	0	0.979193	0.897947	1.17488e-07	257	3.01944e-05	1803
chr1_55032931-55033600	chr1:55026029:T:C	chr1	55026029	T	C	0.271605	0.000192	0.985553	-4.7958	21.8926	0.424725	0.000549	0.528169	23.6279	107	7	333	5	16	55033483	9.10546	0	0.978834	0.970446	2.8834e-06	257	0.000741035	7237
chr1_55032931-55033600	chr1:55049808:C:T	chr1	55049808	C	T	0.67284	0.114288	0.978411	-4.17476	18.8343	0.573503	0.000564	0.519488	24.391	255	7	333	5	16	55033483	7.63525	0	0.979354	0.95464	1.42579e-05	257	0.00366427	16542
chr1_94115981-94117360	chr1:94116737:G:C	chr1	94116737	G	C	0.438272	0.063569	0.995796	-21.668	106.271	0.612388	0.000541	0.52918	42.3171	152	9	334	5	4	94116737	50.6602	0	0.991826	0.995658	6.43092e-25	258	1.65918e-22	67
chr1_94115981-94117360	chr1:94130908:A:G	chr1	94130908	A	G	0.234568	0.912041	0.998052	-11.8483	55.027	0.385143	0.000514	0.566217	23.3031	249	9	334	5	4	94116737	25.6005	0	0.991928	0.989025	1.18886e-13	258	3.06725e-11	14238
chr1_94115981-94117360	chr1:94131996:G:T	chr1	94131996	G	T	0.067901	0.42985	0.999581	-5.99098	26.8751	0.350486	0.000528	0.562941	18.2559	255	9	334	5	4	94116737	12.259	0	0.99186	0.962621	2.17036e-07	258	5.59952e-05	15326
chr1_94115981-94117360	chr1:94142051:C:A	chr1	94142051	C	A	0.333333	0.25	0.999943	-4.36313	19.4885	0.437523	0.00053	0.560544	23.3111	331	9	334	4	4	94116737	7.76615	0	0.991686	0.990032	1.01208e-05	258	0.00261116	25381
chr1_94115981-94117360	chr1:94112226:G:A	chr1	94112226	G	A	0.185185	1.71372	0.975284	-4.24225	18.9328	0.427505	0.000533	0.554628	24.8457	118	9	334	6	4	94116737	7.61858	0	0.991578	0.940067	1.35403e-05	258	0.00349339	4444
chr1_94115981-94117360	chr1:94099874:C:G	chr1	94099874	C	G	0.401235	1.97691	0.955642	-4.04175	17.982	0.555977	0.000536	0.556402	24.1977	42	9	334	5	4	94116737	6.87024	0	0.991684	0.893926	2.23006e-05	258	0.00575354	16796
chr1_18480331-18481120	chr1:18481126:G:C	chr1	18481126	G	C	0.135802	0.229653	0.998994	-22.4047	105.648	0.735045	0.000389	0.675577	9.19403	133	8	285	7	5	18481126	50.7975	0	0.993226	0.968163	8.80667e-25	202	1.77895e-22	400
chr1_18480331-18481120	chr1:18480439:T:C	chr1	18480439	T	C	0.45679	1.92541	0.9905	-20.0573	93.6899	0.720607	0.000378	0.68036	5.69362	126	8	285	8	5	18481126	44.9991	0	0.993209	0.988353	3.69048e-22	202	7.45477e-20	287
chr1_18480331-18481120	chr1:18471209:A:G	chr1	18471209	A	G	0.419753	0.110417	0.99893	-7.15679	31.4426	0.627422	0.00034	0.727916	3.83595	62	8	285	5	5	18481126	14.0992	0	0.992523	0.990833	2.05422e-08	202	4.14953e-06	9517
chr1_18480331-18481120	chr1:18489790:CA:C	chr1	18489790	CA	C	0.518519	0.978143	0.98829	-6.59847	28.9264	0.380267	0.000309	0.744719	3.78372	179	8	285	6	5	18481126	12.8382	0	0.992351	0.97748	7.51796e-08	202	1.51863e-05	9064
chr1_18480331-18481120	chr1:18474053:A:G	chr1	18474053	A	G	0.851852	8.04832	0.999888	-4.15038	17.9789	0.644213	0.000298	0.748275	2.98341	70	8	285	6	5	18481126	7.93577	0	0.99225	0.987068	2.23369e-05	202	0.00451205	6673
chr1_175192151-175193980	chr1:175187449:G:A	chr1	175187449	G	A	0.351852	3.74553	0.995372	-22.6824	104.892	0.407685	0.000408	0.442823	27.2761	78	14	271	6	6	175187449	49.7564	0	0.991126	0.992016	1.29001e-24	151	1.94791e-22	5617
chr1_175192151-175193980	chr1:175207333:T:C	chr1	175207333	T	C	0.32716	0.027787	0.982811	-5.11405	23.545	0.448536	0.000469	0.408572	18.6415	177	14	271	7	6	175187449	9.45715	0	0.990798	0.96222	1.22025e-06	151	0.000184258	14267
chr1_175192151-175193980	chr1:175176487:G:A	chr1	175176487	G	A	0.018519	0.028836	0.988944	-3.75899	17.3254	0.623903	0.000469	0.408603	25.3431	40	14	271	5	6	175187449	7.28601	0	0.990837	0.870995	3.14947e-05	151	0.0047557	16579
chr1_226656451-226657180	chr1:226656690:T:C	chr1	226656690	T	C	0.074074	0.5184	0.960868	-21.5948	104.931	0.74548	5e-06	0.545341	37.0172	112	7	201	6	6	226656690	50.5344	0	0.983543	0.957828	1.26489e-24	157	1.98587e-22	126
chr1_226656451-226657180	chr1:226633438:T:A	chr1	226633438	T	A	0.253086	3.51194	0.999933	-8.40601	43.66	0.657062	5e-06	0.56486	12.4783	10	7	201	6	6	226656690	20.1551	0	0.982198	0.986506	3.9068e-11	157	6.13368e-09	23378
chr1_159821591-159821740	chr1:159821674:G:C	chr1	159821674	G	C	0.283951	5.96473	0.993132	-21.4756	104.866	0.883669	0.003777	0.788665	11.329	142	1	256	10	6	159821674	50.8075	0	0.978517	0.978517	1.30677e-24	179	2.33912e-22	8
chr1_201661311-201663150	chr1:201662796:A:G	chr1	201662796	A	G	0.401235	0.890262	0.982854	-21.453	104.534	0.328036	0.000727	0.409509	26.4616	125	12	228	7	7	201662796	49.9555	0	0.989584	0.978798	1.54553e-24	174	2.68923e-22	566
chr1_201661311-201663150	chr1:201662521:C:A	chr1	201662521	C	A	0.185185	9.66645	0.99662	-6.63657	30.6946	0.607299	0.000945	0.315662	11.7669	124	12	228	6	7	201662796	13.5456	0	0.990059	0.99028	3.02007e-08	174	5.25492e-06	291
chr1_54922841-54923190	chr1:54921366:T:G	chr1	54921366	T	G	0.734568	1.70778	0.973589	-21.137	103.751	0.204089	6e-06	0.421199	6.64569	141	4	318	9	4	54921366	50.134	0	0.991055	0.957732	2.29409e-24	218	5.00112e-22	1650
chr1_54922841-54923190	chr1:54923025:C:T	chr1	54923025	C	T	0.32716	3.43118	0.990084	-4.29652	21.41	0.371935	1.2e-05	0.325448	2.12513	152	4	318	4	4	54921366	9.37976	0	0.990619	0.984371	3.70833e-06	218	0.000808416	9
chr1_30782181-30783380	chr1:30783058:T:C	chr1	30783058	T	C	0.555556	0.2025	0.924135	-21.1179	103.073	0.680648	0.000428	0.70527	35.6306	135	4	236	12	13	30783058	49.0856	0	0.94497	0.84432	3.22955e-24	158	5.10269e-22	278
chr1_39092061-39092680	chr1:39092539:G:A	chr1	39092539	G	A	0.049383	0.218587	0.999691	-21.7558	102.478	0.156245	0.000847	0.431671	58.7315	103	4	201	10	19	39092539	50.6864	0	0.988177	0.934053	4.36139e-24	152	6.62932e-22	169
chr1_39092061-39092680	chr1:39079204:G:A	chr1	39079204	G	A	0.179012	0.202815	0.979189	-3.89118	18.8622	0.412457	0.002144	0.259205	43.2737	57	4	201	7	19	39092539	7.85532	0	0.983386	0.955822	1.40513e-05	152	0.00213579	13166
chr1_39092061-39092680	chr1:39117095:T:G	chr1	39117095	T	G	0.475309	0.017791	0.992571	-3.76286	18.0562	0.561888	0.002182	0.251494	48.5498	197	4	201	7	19	39092539	7.06405	0	0.982842	0.985318	2.14477e-05	152	0.00326006	24725
chr1_205542451-205544380	chr1:205539452:T:C	chr1	205539452	T	C	0.654321	2.66147	0.994632	-21.8558	102.379	0.414604	0.000469	0.493939	74.2344	122	13	244	6	7	205539452	48.2663	0	0.993485	0.991902	4.58641e-24	156	7.1548e-22	3964
chr1_205542451-205544380	chr1:205540570:G:A	chr1	205540570	G	A	0.055556	2.52249	0.999257	-13.4621	60.875	0.608744	0.000531	0.442823	57.8279	128	13	244	9	7	205539452	28.1589	0	0.993639	0.953846	6.08166e-15	156	9.48739e-13	2846
chr1_205542451-205544380	chr1:205535300:G:A	chr1	205535300	G	A	0.203704	6.21306	0.998461	-6.50796	28.7519	0.436887	0.00054	0.441954	38.9722	99	13	244	6	7	205539452	12.1396	0	0.993641	0.990433	8.22701e-08	156	1.28341e-05	8116
chr1_205542451-205544380	chr1:205528339:A:G	chr1	205528339	A	G	0.12963	2.60494	0.997218	-6.0737	26.7199	0.56083	0.000547	0.449996	41.7557	51	13	244	6	7	205539452	11.0999	0	0.99366	0.983837	2.35188e-07	156	3.66893e-05	15077
chr1_245693321-245694070	chr1:245697116:C:A	chr1	245697116	C	A	0.617284	0.768733	0.987671	-21.0396	101.694	0.768089	1e-05	0.59968	17.6599	187	3	259	22	11	245697116	51.3226	0	0.988466	0.955433	6.47801e-24	185	1.19843e-21	3420
chr1_245693321-245694070	chr1:245680769:C:T	chr1	245680769	C	T	0.061728	0.350589	0.999752	-4.99197	23.105	0.254446	0.000156	0.795603	5.06287	95	3	259	19	11	245697116	11.6736	0	0.991041	0.961146	1.53388e-06	185	0.000283769	12927
chr1_232462051-232462580	chr1:232462519:C:T	chr1	232462519	C	T	0.148148	0.468927	0.998207	-21.1842	100.899	0.196885	7e-06	0.464715	25.9892	130	4	249	5	5	232462519	49.4538	0	0.987528	0.987684	9.67744e-24	157	1.51936e-21	203
chr1_232462051-232462580	chr1:232487310:C:A	chr1	232487310	C	A	0.425926	0.099583	0.99078	-6.70725	29.6164	0.377766	1.2e-05	0.328614	14.3715	246	4	249	5	5	232462519	13.2972	0	0.98686	0.980747	5.26588e-08	157	8.26743e-06	24994
chr1_230881741-230882830	chr1:230882365:C:T	chr1	230882365	C	T	0.037037	0.119822	0.982235	-20.6179	100.742	0.212835	2e-06	0.512455	36.0342	96	9	230	10	58	230882365	51.5045	0	0.965802	0.969769	1.04803e-23	152	1.593e-21	79
chr1_230881741-230882830	chr1:230877846:C:T	chr1	230877846	C	T	0.17284	0.106423	0.996871	-6.1044	31.1461	0.400892	2e-06	0.493452	28.8146	83	9	230	10	58	230882365	16.1842	0	0.967777	0.984971	2.39314e-08	152	3.63757e-06	4440
chr1_67888271-67890590	chr1:67888965:C:T	chr1	67888965	C	T	0.351852	0.923333	0.991814	-20.95	100.403	0.371654	0.000285	0.446009	32.3005	97	8	236	7	5	67888965	47.7853	0	0.990322	0.989636	1.24343e-23	134	1.6662e-21	465
chr1_67888271-67890590	chr1:67881798:C:T	chr1	67881798	C	T	0.240741	6.85005	0.998112	-12.3844	55.8825	0.594971	0.000358	0.375357	26.3416	76	8	236	7	5	67888965	25.6491	0	0.989792	0.991547	7.69338e-14	134	1.03091e-11	7632
chr1_231861701-231862600	chr1:231862010:T:C	chr1	231862010	T	C	0.080247	0.616594	0.999808	-21.4374	100.919	0.278978	8.8e-05	0.500111	44.791	143	9	312	7	10	231862010	48.5613	0	0.980914	0.984422	9.58187e-24	188	1.80139e-21	140
chr1_231861701-231862600	chr1:231862246:G:A	chr1	231862246	G	A	0.030864	0.082153	0.996651	-10.8446	49.8646	0.648419	0.000117	0.317911	48.4599	145	9	312	13	10	231862010	23.1502	0	0.975692	0.96642	1.64728e-12	188	3.09688e-10	96
chr1_231861701-231862600	chr1:231874645:C:T	chr1	231874645	C	T	0.067901	0.42985	0.98562	-4.13161	18.3849	0.5908	0.00012	0.358852	33.3257	230	9	312	11	10	231862010	7.47969	0	0.976994	0.957891	1.80487e-05	188	0.00339316	12495
chr1_223652281-223653280	chr1:223658862:C:T	chr1	223658862	C	T	0.302469	1.85977	0.999937	-20.4132	100.45	0.38716	0.000637	0.488004	48.7359	212	8	318	11	5	223658862	47.7566	0	0.995161	0.984916	1.21444e-23	219	2.65961e-21	6082
chr1_223652281-223653280	chr1:223645096:C:T	chr1	223645096	C	T	0.104938	0.01633	0.9979	-5.55996	27.5146	0.582358	0.000799	0.443967	33.6371	130	8	318	5	5	223658862	11.7761	0	0.995176	0.979081	1.55915e-07	219	3.41454e-05	7684
chr1_223652281-223653280	chr1:223670024:G:A	chr1	223670024	G	A	0.41358	0.153408	0.999771	-5.28843	25.4534	0.443584	0.000748	0.465451	28.3562	270	8	318	6	5	223658862	10.4717	0	0.99517	0.989347	4.53207e-07	219	9.92524e-05	17244
chr1_223652281-223653280	chr1:223635423:C:T	chr1	223635423	C	T	0.049383	0.218587	0.998647	-4.2472	19.8937	0.58581	0.000776	0.455975	32.6176	61	8	318	6	5	223658862	8.17133	0	0.995174	0.956213	8.18709e-06	219	0.00179297	17357
chr1_205925651-205926480	chr1:205924625:AT:A	chr1	205924625	AT	A	0.246914	0.001361	0.99647	-20.3566	99.5626	0.300749	5e-06	0.537348	28.263	121	4	272	6	7	205924625	48.0812	0	0.986603	0.988931	1.90058e-23	204	3.87717e-21	1441
chr1_205925651-205926480	chr1:205930467:T:C	chr1	205930467	T	C	0.395062	0.398638	0.977748	-12.56	57.9912	0.62798	6e-06	0.504626	23.7427	157	4	272	7	7	205924625	27.0312	0	0.987199	0.958829	2.63288e-14	204	5.37107e-12	4401
chr1_119674901-119676100	chr1:119665849:T:C	chr1	119665849	T	C	0.388889	0.341542	0.999948	-20.1894	98.2121	0.76656	0.004058	0.154953	8.26154	51	7	172	12	6	119665849	47.1419	0	0.992781	0.940633	3.7589e-23	109	4.0972e-21	9651
chr1_119674901-119676100	chr1:119664602:A:T	chr1	119664602	A	T	0.092593	0.843399	0.997204	-5.75981	25.2049	0.677262	0.004393	0.099027	4.35937	45	7	172	7	6	119665849	11.3669	0	0.992195	0.974988	5.15503e-07	109	5.61898e-05	10898
chr1_119674901-119676100	chr1:119650629:T:C	chr1	119650629	T	C	0.765432	0.812753	0.981763	-5.63993	24.6015	0.342889	0.005031	0.12437	3.7969	0	7	172	6	6	119665849	11.006	0	0.992546	0.956632	7.04979e-07	109	7.68428e-05	24871
chr1_88830101-88831150	chr1:88830702:G:A	chr1	88830702	G	A	0.104938	1.71807	0.999849	-21.1469	98.5123	0.236127	0.000384	0.467246	31.3954	127	6	238	8	9	88830702	48.0898	0	0.984371	0.984841	3.23005e-23	185	5.9756e-21	76
chr1_88830101-88831150	chr1:88809199:T:C	chr1	88809199	T	C	0.04321	0.165203	0.999055	-5.53819	23.9799	0.267536	0.000499	0.420379	14.3121	17	6	238	9	9	88830702	11.4003	0	0.980667	0.919151	9.73482e-07	185	0.000180094	21427
chr1_88830101-88831150	chr1:88815846:A:G	chr1	88815846	A	G	0.561728	1.3335	0.987881	-4.99691	21.2888	0.592544	0.000557	0.383675	15.8549	42	6	238	6	9	88830702	9.07959	0	0.981791	0.972249	3.9504e-06	185	0.000730825	14780
chr1_223022551-223023420	chr1:223022849:C:A	chr1	223022849	C	A	0.308642	4.97609	0.966573	-20.0053	98.4274	0.61596	0.001653	0.504407	38.6117	128	8	293	6	5	223022849	46.7735	0	0.962624	0.951272	3.37159e-23	208	7.0129e-21	137
chr1_223022551-223023420	chr1:223023541:C:T	chr1	223023541	C	T	0.283951	0.065727	0.998516	-6.01728	28.163	0.422201	0.001641	0.528597	20.6315	134	8	293	6	5	223022849	12.0845	0	0.963213	0.989938	1.11514e-07	208	2.31948e-05	555
chr1_223022551-223023420	chr1:223036108:G:T	chr1	223036108	G	T	0.722222	0.019172	0.980851	-4.0396	18.4157	0.568443	0.001687	0.524348	18.6767	218	8	293	6	5	223022849	7.30313	0	0.961312	0.960516	1.77587e-05	208	0.00369381	13122
chr1_193486461-193487140	chr1:193487462:T:A	chr1	193487462	T	A	0.345679	0.024864	0.996195	-20.6056	98.4571	0.227832	0.000993	0.421948	30.3765	115	5	292	6	4	193487462	47.9467	0	0.988237	0.989996	3.32144e-23	212	7.04145e-21	662
chr1_9233231-9235750	chr1:9235735:G:C	chr1	9235735	G	C	0.611111	0.013662	0.993113	-19.7569	97.3016	0.431003	0.000483	0.533467	60.5048	166	15	294	5	6	9235735	45.5517	0	0.985554	0.991145	5.95327e-23	182	1.0835e-20	1245
chr1_9233231-9235750	chr1:9234749:C:T	chr1	9234749	C	T	0.123457	0.058006	0.986522	-12.9602	64.2102	0.570738	0.000545	0.503725	56.9738	160	15	294	5	6	9235735	29.318	0	0.985379	0.929378	1.11831e-15	182	2.03532e-13	259
chr1_9233231-9235750	chr1:9232731:C:T	chr1	9232731	C	T	0.012346	0.012656	0.99375	-9.46958	45.2478	0.331274	0.000551	0.50386	36.1541	149	15	294	6	6	9235735	21.1068	0	0.985383	0.81354	1.73616e-11	182	3.15981e-09	1759
chr1_9233231-9235750	chr1:9257545:C:T	chr1	9257545	C	T	0.259259	0.066122	0.991036	-7.73809	35.2771	0.439708	0.000531	0.524644	41.4575	265	15	294	10	6	9235735	14.9813	0	0.985467	0.950922	2.85972e-09	182	5.20469e-07	23055
chr1_9233231-9235750	chr1:9228249:C:G	chr1	9228249	C	G	0.037037	0.119822	0.948595	-7.40915	33.6406	0.387589	0.000572	0.503521	34.1281	121	15	294	9	6	9235735	15.0399	0	0.985386	0.85134	6.62941e-09	182	1.20655e-06	6241
chr1_9233231-9235750	chr1:9237433:G:A	chr1	9237433	G	A	0.277778	0.019172	0.991767	-5.1899	22.8678	0.455692	0.000574	0.506409	37.9781	174	15	294	6	6	9235735	8.92767	0	0.985353	0.980937	1.73532e-06	182	0.000315828	2943
chr1_9233231-9235750	chr1:9214605:AAC:A	chr1	9214605	AAC	A	0.598765	0.000344	0.990522	-4.93038	21.6724	0.53868	0.000578	0.50763	37.3347	54	15	294	6	6	9235735	8.22873	0	0.985364	0.979501	3.2341e-06	182	0.000588606	19885
chr1_183609281-183610760	chr1:183611902:T:G	chr1	183611902	T	G	0.17284	0.106423	0.998361	-20.2437	96.7558	0.340174	0.000327	0.462764	36.0353	145	6	291	7	5	183611902	46.3977	0	0.991799	0.980267	7.84278e-23	187	1.4666e-20	1882
chr1_183609281-183610760	chr1:183585579:C:T	chr1	183585579	C	T	0.111111	1.26562	0.998062	-7.30145	33.6721	0.375454	0.000353	0.442134	27.5456	11	6	291	6	5	183611902	15.2801	0	0.991737	0.970681	6.52284e-09	187	1.21977e-06	24441
chr1_183609281-183610760	chr1:183612687:C:T	chr1	183612687	C	T	0.290123	0.961887	0.997857	-6.88103	31.5961	0.579878	0.000402	0.37703	31.0619	151	6	291	6	5	183611902	13.7143	0	0.991807	0.986352	1.89815e-08	187	3.54954e-06	2667
chr1_245598351-245600190	chr1:245599395:G:A	chr1	245599395	G	A	0.345679	0.680291	0.996769	-19.9913	96.3555	0.554828	0.000278	0.509309	83.8526	136	18	324	5	6	245599395	45.0401	0	0.985506	0.995142	9.60002e-23	240	2.304e-20	125
chr1_245598351-245600190	chr1:245599337:C:G	chr1	245599337	C	G	0.104938	1.71807	0.919296	-13.9606	67.2714	0.437113	0.000257	0.541436	66.3703	135	18	324	5	6	245599395	30.9244	0	0.985581	0.829883	2.36592e-16	240	5.67821e-14	67
chr1_245598351-245600190	chr1:245578468:G:A	chr1	245578468	G	A	0.092593	0.163282	0.999394	-7.92825	38.6397	0.548088	0.00026	0.543977	72.8554	26	18	324	8	6	245599395	16.6218	0	0.98555	0.972806	5.09727e-10	240	1.22334e-07	20802
chr1_245598351-245600190	chr1:245605168:A:AG	chr1	245605168	A	AG	0.074074	0.81	0.947988	-6.03451	29.1254	0.446001	0.000255	0.546322	65.2725	182	18	324	26	6	245599395	11.9022	0	0.98555	0.820315	6.7841e-08	240	1.62818e-05	5898
chr1_245598351-245600190	chr1:245604910:C:T	chr1	245604910	C	T	0.37037	0.002803	0.996872	-5.05148	23.9535	0.524581	0.000262	0.549252	61.8593	181	18	324	6	6	245599395	8.92502	0	0.985575	0.990621	9.86899e-07	240	0.000236856	5640
chr1_245598351-245600190	chr1:245589418:G:A	chr1	245589418	G	A	0.160494	0.567602	0.99926	-3.88394	18.508	0.530506	0.000265	0.545793	63.7061	82	18	324	6	6	245599395	6.54446	0	0.985562	0.984662	1.69195e-05	240	0.00406067	9852
chr1_165715321-165716160	chr1:165715913:G:A	chr1	165715913	G	A	0.240741	0.0345	0.986673	-19.7057	95.3257	0.208907	0.000885	0.526063	7.53789	152	9	317	8	9	165715913	46.1852	0	0.988182	0.973449	1.61505e-22	257	4.15068e-20	173
chr1_165715321-165716160	chr1:165707979:A:G	chr1	165707979	A	G	0.32716	1.38348	0.999941	-9.49088	44.0143	0.654702	0.000781	0.306542	6.51011	96	9	317	10	9	165715913	20.39	0	0.985994	0.991713	3.25992e-11	257	8.37799e-09	7761
chr1_165715321-165716160	chr1:165703130:A:C	chr1	165703130	A	C	0.901235	0.97279	0.97166	-6.71456	31.018	0.754026	0.000786	0.263079	4.07522	77	9	317	16	9	165715913	14.612	0	0.987365	0.885344	2.55642e-08	257	6.56999e-06	12610
chr1_165715321-165716160	chr1:165693531:G:C	chr1	165693531	G	C	0.41358	1.71069	0.993919	-5.53933	25.5205	0.367011	0.000999	0.346942	4.83222	25	9	317	9	9	165715913	11.2856	0	0.987087	0.983811	4.37713e-07	257	0.000112492	22209
chr1_8023861-8024300	chr1:8024153:C:T	chr1	8024153	C	T	0.246914	1.51774	0.999928	-19.1689	93.8486	0.71109	9e-06	0.552237	17.4383	100	4	199	5	6	8024153	45.0832	0	0.992974	0.993604	3.406e-22	142	4.83652e-20	73
chr1_8023861-8024300	chr1:8020747:A:G	chr1	8020747	A	G	0.376543	0.514453	0.997798	-5.09994	23.7182	0.372426	8e-06	0.657485	5.90473	91	4	199	4	6	8024153	10.5074	0	0.992755	0.992171	1.11526e-06	142	0.000158367	3333
chr1_93596741-93599090	chr1:93598070:C:T	chr1	93598070	C	T	0.17284	1.50834	0.987527	-19.1577	93.8368	0.336583	0.001121	0.414405	29.2283	123	8	203	6	9	93598070	44.8683	0	0.958489	0.989041	3.4265e-22	142	4.86563e-20	154
chr1_93596741-93599090	chr1:93588825:T:C	chr1	93588825	T	C	0.592593	0.041839	0.99944	-5.26332	24.4765	0.424597	0.001578	0.345834	21.5105	82	8	203	6	9	93598070	10.2488	0	0.955084	0.991116	7.52213e-07	142	0.000106814	9091
chr1_93596741-93599090	chr1:93598462:G:C	chr1	93598462	G	C	0.030864	0.082153	0.999305	-4.31223	20.1391	0.627968	0.001772	0.320496	26.5472	126	8	203	7	9	93598070	8.64599	0	0.95425	0.964541	7.20108e-06	142	0.00102255	546
chr1_93596741-93599090	chr1:93595409:G:C	chr1	93595409	G	C	0.074074	0.5184	0.986108	-4.13215	19.2234	0.598062	0.001738	0.320039	24.1814	117	8	203	6	9	93598070	7.95433	0	0.954093	0.968789	1.1628e-05	142	0.00165117	2507
chr1_60679511-60680510	chr1:60680047:A:G	chr1	60680047	A	G	0.308642	0.139022	0.993468	-20.0678	93.807	0.651349	2e-06	0.588875	32.9298	139	7	262	5	7	60680047	44.5296	0	0.994818	0.993192	3.47842e-22	196	6.81771e-20	37
chr1_21539781-21540290	chr1:21540071:G:A	chr1	21540071	G	A	0.45679	0.724799	0.989986	-18.961	93.4608	0.67268	4e-06	0.587977	40.3569	144	3	264	4	5	21540071	44.6967	0	0.960418	0.910602	4.14336e-22	202	8.36959e-20	35
chr1_147338601-147338960	chr1:147338808:C:T	chr1	147338808	C	T	0.179012	0.093439	0.996487	-18.8113	92.6625	0.184012	0.001349	0.309095	37.3989	125	1	249	22	4	147338808	45.7304	0	0.971631	0.971631	6.2018e-22	164	1.01709e-19	28
chr1_213982411-213983770	chr1:213983517:T:C	chr1	213983517	T	C	0.67284	1.38348	0.991839	-18.7471	91.6947	0.572042	0.000746	0.506523	102.059	83	6	177	5	7	213983517	42.9782	0	0.995217	0.99101	1.01136e-21	119	1.20352e-19	427
chr1_213982411-213983770	chr1:213972363:C:T	chr1	213972363	C	T	0.259259	0.066122	0.9999	-6.86628	31.6702	0.552133	0.000754	0.528481	72.0605	43	6	177	6	7	213983517	13.33	0	0.994998	0.988013	1.82708e-08	119	2.17423e-06	10727
chr1_84753291-84754610	chr1:84753742:A:C	chr1	84753742	A	C	0.438272	0.039679	0.984457	-18.8734	92.0519	0.436042	0.000247	0.469204	90.4916	116	7	317	4	6	84753742	43.1125	0	0.981952	0.98485	8.44315e-22	230	1.94192e-19	208
chr1_84753291-84754610	chr1:84759177:C:T	chr1	84759177	C	T	0.216049	4.45975	0.996476	-8.08251	37.6171	0.4434	0.000258	0.456913	66.5112	149	7	317	5	6	84753742	16.3617	0	0.981185	0.990369	8.60884e-10	230	1.98003e-07	5227
chr1_84753291-84754610	chr1:84762920:A:C	chr1	84762920	A	C	0.32716	0.710354	0.992617	-7.97914	36.7297	0.545692	0.000262	0.44826	73.7227	180	7	317	5	6	84753742	15.6604	0	0.981332	0.983991	1.35698e-09	230	3.12105e-07	8970
chr1_84753291-84754610	chr1:84732840:C:T	chr1	84732840	C	T	0.462963	0.53643	0.999949	-4.11284	18.9555	0.466956	0.000264	0.451691	60.9304	15	7	317	5	6	84753742	6.86696	0	0.98176	0.992157	1.33802e-05	230	0.00307744	21110
chr1_181390121-181392000	chr1:181390729:A:G	chr1	181390729	A	G	0.030864	0.082153	0.997664	-19.4978	90.467	0.24086	0.000721	0.400753	25.1217	107	10	217	7	6	181390729	44.0455	0	0.994002	0.964904	1.88085e-21	113	2.12536e-19	331
chr1_181390121-181392000	chr1:181371879:A:G	chr1	181371879	A	G	0.271605	0.300047	0.995235	-5.4088	24.0952	0.430483	0.000737	0.419566	28.884	30	10	217	10	6	181390729	10.0503	0	0.993509	0.983011	9.16875e-07	113	0.000103607	19181
chr1_181390121-181392000	chr1:181395337:G:A	chr1	181395337	G	A	0.462963	0.08152	0.996464	-4.35347	19.2215	0.438445	0.000747	0.441481	30.3927	134	10	217	9	6	181390729	7.57193	0	0.992934	0.990967	1.16398e-05	113	0.0013153	4277
chr1_6924011-6924970	chr1:6924212:C:G	chr1	6924212	C	G	0.438272	0.063569	0.995869	-18.4057	90.2477	0.758909	3.4e-05	0.707461	13.4002	79	1	187	5	6	6924212	43.4016	0	0.993955	0.993955	2.1013e-21	116	2.43751e-19	278
chr1_209105581-209107350	chr1:209106538:T:C	chr1	209106538	T	C	0.154321	0.003653	0.998159	-18.3884	90.604	0.410336	0.000736	0.50388	64.4668	110	8	233	4	5	209106538	42.6381	0	0.991229	0.992423	1.75506e-21	174	3.0538e-19	72
chr1_209105581-209107350	chr1:209106550:G:C	chr1	209106550	G	C	0.339506	1.34024	0.997665	-13.1091	61.5665	0.56123	0.000842	0.470594	66.0253	112	8	233	5	5	209106538	27.9648	0	0.991201	0.994893	4.28049e-15	174	7.44804e-13	84
chr1_209105581-209107350	chr1:209122923:T:A	chr1	209122923	T	A	0.080247	0.616594	0.999808	-5.35187	23.9798	0.419438	0.000788	0.499574	45.699	186	8	233	6	5	209106538	10.1418	0	0.991232	0.968552	9.73528e-07	174	0.000169394	16457
chr1_209105581-209107350	chr1:209106998:C:T	chr1	209106998	C	T	0.04321	0.165203	0.999648	-5.06189	22.5504	0.565657	0.000803	0.498106	54.6731	113	8	233	5	5	209106538	9.18102	0	0.991236	0.974986	2.04701e-06	174	0.000356179	532
chr1_158527321-158527440	chr1:158527373:G:A	chr1	158527373	G	A	0.512346	2.76289	0.998552	-18.8554	89.4919	0.876127	2.8e-05	0.811682	11.6371	127	3	315	7	4	158527373	44.0447	0	0.98915	0.977952	3.07896e-21	118	3.63317e-19	7
chr1_57622751-57624010	chr1:57623235:T:A	chr1	57623235	T	A	0.358025	3.05786	0.996265	-18.125	89.0924	0.688914	0.001173	0.634827	22.4848	87	2	199	5	5	57623235	42.3611	0	0.996191	0.996353	3.768e-21	120	4.5216e-19	145
chr1_239867791-239868700	chr1:239868193:G:T	chr1	239868193	G	T	0.820988	16.6939	0.981881	-18.1963	89.763	0.751272	0.000463	0.560681	7.48554	117	6	237	5	7	239868193	43.3099	0	0.989018	0.978284	2.68474e-21	170	4.56406e-19	53
chr1_239867791-239868700	chr1:239864200:A:T	chr1	239864200	A	T	0.438272	0.063569	0.985269	-8.21287	39.0239	0.637361	0.000443	0.646296	7.42969	93	6	237	7	7	239868193	17.801	0	0.987045	0.968346	4.18641e-10	170	7.1169e-08	4046
chr1_239867791-239868700	chr1:239863862:T:C	chr1	239863862	T	C	0.08642	0.309119	0.999819	-6.18934	28.6982	0.296735	0.000495	0.611065	5.29488	89	6	237	9	7	239868193	13.3291	0	0.98629	0.959821	8.45819e-08	170	1.43789e-05	4384
chr1_239867791-239868700	chr1:239877802:C:A	chr1	239877802	C	A	0.037037	0.119822	0.99959	-4.55853	20.0119	0.260801	0.000506	0.606953	4.70185	152	6	237	16	7	239868193	9.33333	0	0.986122	0.882973	7.696e-06	170	0.00130832	9556
chr1_212469501-212470860	chr1:212470194:A:G	chr1	212470194	A	G	0.037037	0.119822	0.998215	-18.1526	89.6132	0.342383	7.7e-05	0.515257	90.0527	126	9	243	6	15	212470194	42.6906	0	0.982313	0.971582	2.89581e-21	161	4.66225e-19	14
chr1_212469501-212470860	chr1:212470038:C:T	chr1	212470038	C	T	0.049383	0.218587	0.997338	-5.76695	29.0544	0.56494	9.1e-05	0.484418	80.5765	124	9	243	5	15	212470194	12.2256	0	0.981967	0.977953	7.03736e-08	161	1.13302e-05	142
chr1_212469501-212470860	chr1:212474793:T:C	chr1	212474793	T	C	0.302469	0.046735	0.999735	-3.93031	18.1169	0.466893	8.7e-05	0.500761	68.9394	144	9	243	4	15	212470194	6.41849	0	0.982587	0.990208	2.07754e-05	161	0.00334484	4613
chr1_212469501-212470860	chr1:212467640:T:G	chr1	212467640	T	G	0.58642	0.004417	0.999948	-3.90577	17.9655	0.532016	9e-05	0.488842	68.4508	111	9	243	5	15	212470194	6.30694	0	0.982438	0.991771	2.24946e-05	161	0.00362163	2540
chr1_94562591-94562830	chr1:94562834:C:T	chr1	94562834	C	T	0.185185	0.026777	0.9991	-18.212	90.1609	0.157925	0.000507	0.492524	17.5965	130	2	330	24	9	94562834	44.7952	0	0.986584	0.989498	2.19561e-21	246	5.40121e-19	124
chr1_94562591-94562830	chr1:94566524:C:T	chr1	94566524	C	T	0.240741	0.178201	0.998991	-4.85806	23.912	0.639015	0.001906	0.280806	9.53306	152	2	330	7	9	94562834	10.5881	0	0.991182	0.988571	1.00842e-06	246	0.000248071	3814
chr1_113302071-113303620	chr1:113302837:G:A	chr1	113302837	G	A	0.487654	0.013612	0.985264	-18.0977	89.2886	0.598943	7.4e-05	0.525676	41.3993	90	7	234	11	19	113302837	41.725	0	0.991233	0.985123	3.41221e-21	161	5.49366e-19	9
chr1_113302071-113303620	chr1:113314891:G:A	chr1	113314891	G	A	0.080247	0.518668	0.970806	-7.33628	33.8686	0.384861	3.6e-05	0.587281	22.9346	158	7	234	19	19	113302837	15.284	0	0.990051	0.947335	5.89614e-09	161	9.49278e-07	12045
chr1_168304611-168305300	chr1:168304512:G:A	chr1	168304512	G	A	0.506173	0.607259	0.992197	-18.367	88.9136	0.351717	7e-06	0.46322	33.7795	122	3	203	7	11	168304512	42.2438	0	0.992933	0.982561	4.12446e-21	143	5.89797e-19	444
chr1_168304611-168305300	chr1:168313023:T:A	chr1	168313023	T	A	0.432099	0.258771	0.980135	-10.199	50.4123	0.378335	8e-06	0.40694	25.2292	150	3	203	6	11	168304512	23.2362	0	0.993423	0.959202	1.2461e-12	143	1.78193e-10	8067
chr1_168304611-168305300	chr1:168304933:A:G	chr1	168304933	A	G	0.067901	0.42985	0.992073	-7.2244	35.0635	0.641255	9e-06	0.362795	25.5605	124	3	203	4	11	168304512	15.8369	0	0.993219	0.982838	3.19135e-09	143	4.56363e-07	23
chr1_93751451-93752350	chr1:93747660:G:C	chr1	93747660	G	C	0.203704	0.061186	0.988521	-19.9869	89.0292	0.277176	0.000292	0.443476	24.195	89	5	313	9	8	93747660	42.8506	0	0.994676	0.972751	3.89027e-21	201	7.81945e-19	4240
chr1_93751451-93752350	chr1:93726469:C:T	chr1	93726469	C	T	0.12963	2.60494	0.993219	-5.12177	21.561	0.389636	0.000489	0.283548	12.9986	0	5	313	8	8	93747660	9.33825	0	0.994425	0.981765	3.42748e-06	201	0.000688924	25431
chr1_190539901-190541090	chr1:190540551:T:G	chr1	190540551	T	G	0.160494	0.005079	0.983077	-18.4991	88.4047	0.385691	0.000772	0.491025	71.8214	110	9	229	7	5	190540551	41.8788	0	0.978769	0.983056	5.33449e-21	148	7.89505e-19	55
chr1_190539901-190541090	chr1:190540926:A:C	chr1	190540926	A	C	0.395062	0.582769	0.986297	-8.97812	43.6032	0.565064	0.000884	0.4513	53.5577	114	9	229	7	5	190540551	19.3626	0	0.979139	0.960685	4.0218e-11	148	5.95226e-09	430
chr1_190539901-190541090	chr1:190559861:T:G	chr1	190559861	T	G	0.444444	0.2025	0.978871	-4.07727	18.7394	0.453742	0.000859	0.467216	50.0858	201	9	229	5	5	190540551	7.04647	0	0.978002	0.955064	1.49857e-05	148	0.00221788	19365
chr1_114122611-114123610	chr1:114122916:T:C	chr1	114122916	T	C	0.438272	0.039679	0.989222	-18.2766	89.2464	0.364225	0.001129	0.525107	26.3955	157	10	301	7	5	114122916	42.5514	0	0.984602	0.984424	3.48569e-21	235	8.19138e-19	194
chr1_114122611-114123610	chr1:114113283:T:C	chr1	114113283	T	C	0.555556	0.2025	0.989659	-6.81064	32.6037	0.571709	0.001093	0.440277	18.079	109	10	301	6	5	114122916	14.1694	0	0.985113	0.975189	1.13e-08	235	2.65551e-06	9827
chr1_114122611-114123610	chr1:114129706:G:A	chr1	114129706	G	A	0.438272	0.063569	0.970525	-5.41734	26.2178	0.567462	0.001028	0.416165	20.6373	198	10	301	6	5	114122916	10.9689	0	0.983701	0.934296	3.05002e-07	235	7.16756e-05	6596
chr1_114122611-114123610	chr1:114139379:A:C	chr1	114139379	A	C	0.209877	2.96042	0.994876	-3.69043	17.8439	0.562791	0.00108	0.434613	21.1631	258	10	301	6	5	114122916	6.94912	0	0.98381	0.983634	2.39787e-05	235	0.00563498	16269
chr1_67484261-67485360	chr1:67487998:G:A	chr1	67487998	G	A	0.759259	0.629834	0.999927	-17.8747	88.8481	0.40532	0.00034	0.483166	64.8961	179	11	313	5	5	67487998	41.6976	0	0.986066	0.990473	4.26315e-21	234	9.97578e-19	3188
chr1_67484261-67485360	chr1:67500110:A:G	chr1	67500110	A	G	0.54321	3.05176	0.990144	-6.10398	28.6773	0.43743	0.000389	0.45524	36.4802	265	11	313	8	5	67487998	12.0367	0	0.985588	0.970717	8.5498e-08	234	2.00065e-05	15300
chr1_67484261-67485360	chr1:67478098:G:C	chr1	67478098	G	C	0.438272	0.494844	0.966763	-5.37482	24.6502	0.437901	0.000382	0.466343	33.3613	110	11	313	10	5	67487998	10.0837	0	0.985545	0.919499	6.87389e-07	234	0.000160849	6712
chr1_67484261-67485360	chr1:67486228:G:A	chr1	67486228	G	A	0.024691	0.051915	0.99888	-5.13466	22.793	0.604898	0.000411	0.434623	43.1875	162	11	313	5	5	67487998	9.67538	0	0.985417	0.925511	1.80419e-06	234	0.00042218	1418
chr1_67484261-67485360	chr1:67503380:G:A	chr1	67503380	G	A	0.154321	0.831424	0.996195	-4.22932	18.5249	0.561666	0.000375	0.474923	36.0998	281	11	313	6	5	67487998	7.1887	0	0.985293	0.984867	1.67696e-05	234	0.00392409	18570
chr1_180954051-180954540	chr1:180953671:G:A	chr1	180953671	G	A	0.364198	0.127392	0.989379	-18.1029	87.1749	0.691078	1.3e-05	0.520981	19.897	88	3	194	7	7	180953671	41.7647	0	0.986338	0.976191	9.93379e-21	146	1.45033e-18	625
chr1_180954051-180954540	chr1:180951041:A:G	chr1	180951041	A	G	0.753086	1.51774	0.986192	-10.5492	48.2334	0.681002	1e-05	0.628381	10.194	79	3	194	6	7	180953671	22.7642	0	0.984113	0.975488	3.78379e-12	146	5.52433e-10	3255
chr1_180954051-180954540	chr1:180975916:C:A	chr1	180975916	C	A	0.111111	0	0.978436	-7.06775	31.7383	0.658802	1e-05	0.619957	14.2418	184	3	194	5	7	180953671	14.4017	0	0.986495	0.95771	1.76405e-08	146	2.57551e-06	21620
chr1_180954051-180954540	chr1:180971452:T:C	chr1	180971452	T	C	0.697531	1.61153	0.973313	-6.44531	28.9105	0.638716	1e-05	0.636317	9.08643	176	3	194	6	7	180953671	13.0818	0	0.984625	0.938025	7.58014e-08	146	1.1067e-05	17156
chr1_181429931-181430990	chr1:181426510:T:C	chr1	181426510	T	C	0.37037	0.280277	0.986009	-17.7422	87.0611	0.383555	0.000299	0.441727	47.4592	107	8	254	9	4	181426510	41.065	0	0.99484	0.904976	1.0522e-20	167	1.75718e-18	3950
chr1_181429931-181430990	chr1:181406182:C:A	chr1	181406182	C	A	0.012346	0.012656	0.98577	-7.39653	34.0499	0.311433	0.000419	0.342364	23.6295	5	8	254	8	4	181426510	15.9368	0	0.994843	0.867289	5.37174e-09	167	8.97081e-07	24278
chr1_181429931-181430990	chr1:181444448:C:T	chr1	181444448	C	T	0.191358	1.99296	0.978313	-4.43105	20.7427	0.553421	0.000407	0.361408	32.7337	199	8	254	6	4	181426510	8.13679	0	0.994823	0.949083	5.25318e-06	167	0.000877281	13988
chr1_181429931-181430990	chr1:181417893:C:T	chr1	181417893	C	T	0.049383	3.60753	0.997863	-4.10689	19.2121	0.405485	0.000417	0.353742	25.2459	54	8	254	17	4	181426510	7.94149	0	0.994846	0.922033	1.16967e-05	167	0.00195334	12567
chr1_19454481-19455810	chr1:19454016:G:A	chr1	19454016	G	A	0.320988	0.470615	0.997397	-17.8772	85.1453	0.601878	0.000453	0.502331	47.3752	148	13	285	5	17	19458495	40.1595	0	0.991335	0.990536	2.77224e-20	198	5.48904e-18	1130
chr1_19454481-19455810	chr1:19439832:G:T	chr1	19439832	G	T	0.259259	0.066122	0.999038	-11.1828	52.4668	0.588079	0.000448	0.512297	35.8715	56	13	285	5	17	19458495	23.9861	0	0.991023	0.988954	4.3759e-13	198	8.66429e-11	15314
chr1_19454481-19455810	chr1:19457916:C:G	chr1	19457916	C	G	0.234568	0.079909	0.995112	-8.52932	39.5398	0.413675	0.00041	0.541446	24.8812	170	13	285	5	17	19458495	17.7542	0	0.989475	0.988612	3.21436e-10	198	6.36443e-08	2770
chr1_33712271-33712790	chr1:33712984:A:G	chr1	33712984	A	G	0.567901	0.003125	0.983595	-17.0599	83.2111	0.328207	7e-06	0.446602	17.966	73	4	142	6	10	33712984	39.7008	0	0.992211	0.968168	7.37428e-20	94	6.93182e-18	454
chr1_237747851-237749330	chr1:237748507:C:G	chr1	237748507	C	G	0.240741	0.629834	0.986341	-16.8893	83.5243	0.403385	1e-06	0.499654	28.6391	99	7	205	6	5	237748507	39.1786	0	0.991146	0.987488	6.29368e-20	148	9.31465e-18	83
chr1_237747851-237749330	chr1:237767045:TTTAA:T	chr1	237767045	TTTAA	T	0.592593	0.041839	0.995385	-8.62029	40.3697	0.428158	2e-06	0.489732	24.9499	178	7	205	5	5	237748507	17.817	0	0.991763	0.990667	2.10176e-10	148	3.11061e-08	18455
chr1_237747851-237749330	chr1:237765552:A:G	chr1	237765552	A	G	0.074074	0.5184	0.909693	-8.12189	37.5649	0.384095	2e-06	0.487394	21.6365	171	7	205	12	5	237748507	16.9285	0	0.991063	0.802746	8.84225e-10	148	1.30865e-07	16962
chr1_112762581-112763790	chr1:112763102:A:G	chr1	112763102	A	G	0.58642	1.71069	0.99995	-16.7608	82.4618	0.675169	0.000629	0.567819	17.5286	93	4	174	5	4	112763102	39.3024	0	0.97423	0.994436	1.07734e-19	102	1.09889e-17	84
chr1_112762581-112763790	chr1:112763107:A:G	chr1	112763107	A	G	0.049383	0.218587	0.968145	-5.11297	23.0298	0.313134	0.000506	0.696666	8.95362	94	4	174	4	4	112763102	10.5899	0	0.970868	0.966397	1.59509e-06	102	0.000162699	79
chr1_243730951-243732900	chr1:243731480:A:G	chr1	243731480	A	G	0.802469	0.346287	0.999915	-16.9929	81.2076	0.329313	4e-06	0.393352	28.4248	39	3	94	6	6	243731480	38.3878	0	0.996971	0.994094	2.03213e-19	58	1.17864e-17	446
chr1_90186561-90187600	chr1:90186677:G:T	chr1	90186677	G	T	0.067901	0.42985	0.999774	-17.2597	82.9579	0.658415	0.000626	0.465352	37.6384	158	9	260	6	8	90186677	39.6014	0	0.984738	0.982969	8.38211e-20	184	1.54231e-17	403
chr1_90186561-90187600	chr1:90182076:G:A	chr1	90182076	G	A	0.691358	0.139022	0.984083	-7.62476	37.3174	0.409067	0.000646	0.47261	25.272	123	9	260	7	8	90186677	16.7911	0	0.98376	0.963119	1.00384e-09	184	1.84706e-07	5004
chr1_90186561-90187600	chr1:90179739:G:A	chr1	90179739	G	A	0.475309	1.44771	0.999312	-4.52464	23.0133	0.430824	0.000723	0.457089	24.2316	111	9	260	10	8	90186677	9.64266	0	0.983095	0.992287	1.60886e-06	184	0.00029603	7341
chr1_90186561-90187600	chr1:90191737:G:A	chr1	90191737	G	A	0.203704	3.26746	0.999803	-4.43222	22.4718	0.417106	0.000896	0.463075	22.7141	187	9	260	10	8	90186677	9.46232	0	0.979573	0.988852	2.13254e-06	184	0.000392387	4657
chr1_117671981-117672430	chr1:117672237:T:C	chr1	117672237	T	C	0.314815	1.03205	0.990716	-16.5822	82.7496	0.298134	1.6e-05	0.518737	28.3709	129	4	281	24	8	117672237	41.4706	0	0.979934	0.941918	9.3134e-20	176	1.63916e-17	31
chr1_117671981-117672430	chr1:117677898:C:T	chr1	117677898	C	T	0.333333	1	0.992031	-10.2271	46.814	0.638205	0.000576	0.375804	18.2677	154	4	281	12	8	117672237	21.7447	0	0.981303	0.981277	7.8052e-12	176	1.37372e-09	5692
chr1_117671981-117672430	chr1:117650005:T:C	chr1	117650005	T	C	0.203704	0.86927	0.988325	-3.86363	17.3746	0.37712	0.000675	0.450938	10.8802	21	4	281	10	8	117672237	7.44517	0	0.984144	0.97161	3.06905e-05	176	0.00540153	22201
chr1_108719011-108720170	chr1:108719303:T:G	chr1	108719303	T	G	0.111111	1.26562	0.999859	-16.8961	81.5137	0.687377	6e-06	0.55149	30.3463	63	4	139	6	7	108719303	38.7419	0	0.985213	0.987993	1.74052e-19	106	1.84495e-17	287
chr1_108719011-108720170	chr1:108722704:G:C	chr1	108722704	G	C	0.555556	0	0.990625	-4.46453	21.9212	0.595338	5e-06	0.609325	12.2022	70	4	139	7	7	108719303	9.31207	0	0.980158	0.981127	2.84083e-06	106	0.000301128	3114
chr1_108719011-108720170	chr1:108732142:G:A	chr1	108732142	G	A	0.098765	2.28093	0.996755	-3.38475	16.6692	0.360398	6e-06	0.585364	9.88262	105	4	139	7	7	108719303	7.30053	0	0.983447	0.980454	4.4497e-05	106	0.00471668	12552
chr1_11133871-11135200	chr1:11134769:G:A	chr1	11134769	G	A	0.055556	2.52249	0.998905	-17.8125	81.2274	0.310216	5.8e-05	0.583	36.4624	85	9	182	6	42	11134769	38.8089	0	0.918923	0.983044	2.01182e-19	129	2.59525e-17	233
chr1_11133871-11135200	chr1:11134534:G:A	chr1	11134534	G	A	0.092593	0.163282	0.999249	-14.5636	64.614	0.617354	9e-05	0.465866	49.1994	84	9	182	6	42	11134769	29.9976	0	0.909673	0.988704	9.11035e-16	129	1.17524e-13	2
chr1_183310891-183312130	chr1:183311825:A:G	chr1	183311825	A	G	0.271605	0.331201	0.956723	-16.4086	81.5979	0.662191	4e-06	0.598376	42.1451	115	2	234	4	3	183311825	38.5531	0	0.929377	0.904437	1.66794e-19	157	2.61867e-17	315
chr1_59163181-59164700	chr1:59163856:A:G	chr1	59163856	A	G	0.91358	0.309119	0.971455	-18.1755	82.4041	0.589492	0.000168	0.503456	111.844	152	20	322	6	6	59163856	38.7399	0	0.98985	0.973646	1.10925e-19	251	2.78421e-17	84
chr1_59163181-59164700	chr1:59148708:T:A	chr1	59148708	T	A	0.296296	0.224377	0.997843	-5.84042	25.6557	0.534425	0.000181	0.557446	91.2835	41	20	322	5	6	59163856	10.1255	0	0.989513	0.990998	4.08098e-07	251	0.000102433	15232
chr1_59163181-59164700	chr1:59161010:G:C	chr1	59161010	G	C	0.018519	0.028836	0.995481	-5.6306	24.5811	0.408458	0.000176	0.540337	90.7559	130	20	322	9	6	59163856	10.5562	0	0.989604	0.885351	7.12475e-07	251	0.000178831	2930
chr1_23951521-23952120	chr1:23951928:T:G	chr1	23951928	T	G	0.358025	0.03423	0.96616	-16.437	80.7926	0.645568	4e-06	0.529828	39.5681	106	5	234	5	5	23951928	38.3727	0	0.986454	0.962909	2.50694e-19	118	2.95819e-17	108
chr1_23951521-23952120	chr1:23933790:C:T	chr1	23933790	C	T	0.648148	0.000183	0.95659	-9.58414	43.7869	0.379362	4e-06	0.592263	33.8543	30	5	234	7	5	23951928	19.9041	0	0.985691	0.898628	3.66141e-11	118	4.32046e-09	18030
chr1_23951521-23952120	chr1:23951639:A:G	chr1	23951639	A	G	0.049383	3.60753	0.999297	-4.59593	20.1711	0.336839	3e-06	0.628094	14.5942	103	5	234	5	5	23951928	9.18535	0	0.986119	0.977349	7.08164e-06	118	0.000835633	181
chr1_23951521-23952120	chr1:23951725:C:T	chr1	23951725	C	T	0.012346	0.012656	0.998282	-4.16848	18.1894	0.272146	3e-06	0.633917	13.6661	104	5	234	6	5	23951928	8.60895	0	0.985982	0.905607	1.9999e-05	118	0.00235988	95
chr1_23951521-23952120	chr1:23946131:A:G	chr1	23946131	A	G	0.080247	0.616594	0.937836	-3.84686	16.7001	0.617172	4e-06	0.610422	25.7204	83	5	234	12	5	23951928	6.81133	0	0.9861	0.846937	4.3778e-05	118	0.0051658	5689
chr1_171219381-171221270	chr1:171223916:TAATAA:T	chr1	171223916	TAATAA	T	0.234568	0.912041	0.996046	-17.0281	81.4442	0.365771	0.001448	0.395049	32.3668	158	6	260	6	5	171236353	38.5728	0	0.993681	0.990336	1.80276e-19	177	3.19089e-17	3590
chr1_221845701-221846410	chr1:221846808:C:T	chr1	221846808	C	T	0.481481	0.626011	0.99498	-16.6124	80.6416	0.181954	0.006539	0.179768	7.00019	97	2	168	8	5	221846808	39.0745	0	0.993187	0.986247	2.70599e-19	125	3.38249e-17	752
chr1_248201271-248201630	chr1:248204113:C:T	chr1	248204113	C	T	0.802469	1.66261	0.966437	-17.0016	81.6945	0.159866	2.6e-05	0.380869	8.76577	229	2	377	8	3	248204113	39.4316	0	0.992032	0.949946	1.58837e-19	252	4.00268e-17	2663
chr1_5273201-5274000	chr1:5272862:G:A	chr1	5272862	G	A	0.388889	0.669421	0.993056	-16.8367	82.369	0.603464	2e-06	0.482318	38.8747	232	8	564	5	3	5272862	38.8733	0	0.991132	0.986599	1.12909e-19	361	4.07601e-17	738
chr1_5273201-5274000	chr1:5288767:G:C	chr1	5288767	G	C	0.209877	0.920753	0.995732	-8.92484	40.8746	0.414317	2e-06	0.542016	25.2144	456	8	564	5	3	5272862	18.4215	0	0.991214	0.98874	1.62318e-10	361	5.85969e-08	15167
chr1_5273201-5274000	chr1:5252306:T:C	chr1	5252306	T	C	0.648148	0.923333	0.992015	-7.58712	34.562	0.569944	2e-06	0.532311	28.0903	42	8	564	6	3	5272862	15.1044	0	0.990838	0.983486	4.12894e-09	361	1.49055e-06	21294
chr1_5273201-5274000	chr1:5298722:G:A	chr1	5298722	G	A	0.04321	5.20345	0.918597	-6.79135	30.9159	0.313059	2e-06	0.54328	19.6251	563	8	564	7	3	5272862	14.5096	0	0.991322	0.872263	2.69461e-08	361	9.72753e-06	25122
chr1_5273201-5274000	chr1:5263369:T:C	chr1	5263369	T	C	0.228395	1.25198	0.999924	-5.46804	24.9598	0.567619	2e-06	0.539806	29.4023	140	8	564	5	3	5272862	10.412	0	0.990881	0.989547	5.85394e-07	361	0.000211327	10231
chr1_5273201-5274000	chr1:5286612:C:T	chr1	5286612	C	T	0.123457	0.617663	0.997219	-4.15276	18.9604	0.568689	2e-06	0.531802	27.567	417	8	564	4	3	5272862	7.57054	0	0.991131	0.98304	1.33458e-05	361	0.00481782	13012
chr1_185403821-185404610	chr1:185402200:A:G	chr1	185402200	A	G	0.512346	0.315153	0.995375	-17.2946	80.5716	0.772685	2.3e-05	0.623564	19.2261	96	1	217	5	4	185402200	38.9521	0	0.989791	0.989986	2.80353e-19	162	4.54172e-17	2016
chr1_185403821-185404610	chr1:185390335:G:T	chr1	185390335	G	T	0.209877	0.920753	0.999918	-3.98817	18.1551	0.327821	2e-05	0.701276	6.03507	50	1	217	5	4	185402200	8.23019	0	0.989366	0.989232	2.03627e-05	162	0.00329877	13881
chr1_108715581-108717090	chr1:108716443:A:G	chr1	108716443	A	G	0.117284	1.42995	0.993779	-16.4608	79.5528	0.35575	0.001247	0.546921	42.0195	61	4	138	5	6	108716443	37.7052	0	0.989075	0.988825	4.69521e-19	99	4.64826e-17	107
chr1_108715581-108717090	chr1:108723565:A:G	chr1	108723565	A	G	0.104938	1.11339	0.993421	-13.9686	65.3625	0.618312	0.001354	0.532631	51.9111	82	4	138	5	6	108716443	30.3835	0	0.989077	0.979642	6.23147e-16	99	6.16915e-14	7229
chr1_108715581-108717090	chr1:108722704:G:C	chr1	108722704	G	C	0.555556	0	0.990625	-7.41245	34.4549	0.568645	0.001224	0.569565	36.0964	77	4	138	5	6	108716443	14.9257	0	0.989078	0.981141	4.36235e-09	99	4.31873e-07	6368
chr1_108715581-108717090	chr1:108712044:A:T	chr1	108712044	A	T	0.506173	0.112062	0.986166	-4.64961	21.0194	0.555639	0.0015	0.523884	30.708	47	4	138	6	6	108716443	8.33047	0	0.989068	0.970437	4.54645e-06	99	0.000450099	4292
chr1_108715581-108717090	chr1:108735360:G:C	chr1	108735360	G	C	0.333333	1	0.992778	-4.17324	18.7328	0.553186	0.001474	0.525605	33.657	120	4	138	5	6	108716443	7.16658	0	0.989066	0.983126	1.50374e-05	99	0.0014887	19024
chr1_202131941-202133750	chr1:202133250:G:A	chr1	202133250	G	A	0.037037	0.119822	0.956726	-16.3444	80.3366	0.27359	0.000302	0.537504	50.6904	161	9	251	6	6	202133250	38.8335	0	0.964051	0.956666	3.15763e-19	189	5.96793e-17	404
chr1_202131941-202133750	chr1:202124274:T:C	chr1	202124274	T	C	0.067901	0.42985	0.997555	-6.88658	32.7751	0.382682	0.000344	0.512631	43.0881	104	9	251	6	6	202133250	14.8771	0	0.963675	0.959667	1.03461e-08	189	1.95542e-06	8572
chr1_202131941-202133750	chr1:202142817:C:T	chr1	202142817	C	T	0.493827	4.46394	0.999756	-3.81425	18.7806	0.548408	0.000365	0.497424	54.133	194	9	251	5	6	202133250	7.17697	0	0.962955	0.989562	1.46652e-05	189	0.00277172	9971
chr1_107974591-107975300	chr1:107980012:G:C	chr1	107980012	G	C	0.67284	2.82568	0.96413	-16.5709	80.047	0.637308	0.000428	0.558698	33.8913	188	4	273	10	9	107980012	37.7937	0	0.967432	0.914513	3.656e-19	174	6.36144e-17	5066
chr1_107974591-107975300	chr1:107973777:G:T	chr1	107973777	G	T	0.092593	0.843399	0.996513	-10.5727	49.337	0.331202	0.000357	0.672224	20.2999	166	4	273	8	9	107980012	23.2488	0	0.96578	0.970023	2.15554e-12	174	3.75064e-10	1169
chr1_107974591-107975300	chr1:107981467:G:T	chr1	107981467	G	T	0.141975	0.333048	0.987811	-8.40395	38.5464	0.374238	0.000465	0.563979	19.6973	196	4	273	8	9	107980012	17.5768	0	0.967412	0.970502	5.34677e-10	174	9.30338e-08	6521
chr1_211630211-211631010	chr1:211630419:C:T	chr1	211630419	C	T	0.055556	0.280277	0.997973	-16.5107	80.2906	0.676124	4e-06	0.430837	59.4007	151	6	335	8	11	211630419	38.2617	0	0.984451	0.979986	3.23201e-19	199	6.4317e-17	191
chr1_211630211-211631010	chr1:211630391:T:C	chr1	211630391	T	C	0.166667	1.96	0.995832	-14.7761	70.3312	0.326507	3e-06	0.549702	21.9058	149	6	335	9	11	211630419	33.7358	0	0.989351	0.988196	5.01397e-17	199	9.97779e-15	219
chr1_211630211-211631010	chr1:211623536:A:G	chr1	211623536	A	G	0.018519	0.028836	0.99885	-11.2349	52.5196	0.188637	3e-06	0.494771	19.6972	109	6	335	10	11	211630419	25.7058	0	0.984277	0.823031	4.25984e-13	199	8.47708e-11	7074
chr1_211630211-211631010	chr1:211633309:T:A	chr1	211633309	T	A	0.197531	0.346287	0.995559	-9.41206	42.8113	0.60357	4e-06	0.428525	31.4625	175	6	335	8	11	211630419	19.5563	0	0.985336	0.987451	6.0284e-11	199	1.19965e-08	2699
chr1_211630211-211631010	chr1:211633154:T:A	chr1	211633154	T	A	0.080247	0.616594	0.995111	-8.73577	39.3927	0.274886	3e-06	0.508336	22.4912	170	6	335	15	11	211630419	18.5187	0	0.990364	0.813542	3.46597e-10	199	6.89727e-08	2544
chr1_211630211-211631010	chr1:211610267:C:A	chr1	211610267	C	A	0.135802	0.229653	0.998369	-8.73336	39.3511	0.610979	3e-06	0.481185	39.482	25	6	335	7	11	211630419	17.8639	0	0.98328	0.979959	3.54061e-10	199	7.0458e-08	20343
chr1_211630211-211631010	chr1:211618570:G:C	chr1	211618570	G	C	0.197531	0.66172	0.999145	-8.3758	37.5694	0.599897	4e-06	0.432538	33.2433	80	6	335	8	11	211630419	16.9558	0	0.984955	0.98473	8.82165e-10	199	1.75551e-07	12040
chr1_211630211-211631010	chr1:211613524:G:A	chr1	211613524	G	A	0.098765	0.97279	0.997848	-5.48861	23.9829	0.597953	4e-06	0.452238	34.1705	54	6	335	7	11	211630419	10.3657	0	0.983805	0.969302	9.71941e-07	199	0.000193416	17086
chr1_208089901-208091170	chr1:208088610:T:C	chr1	208088610	T	C	0.382716	0.00408	0.998185	-16.2501	79.1671	0.405921	0.000165	0.478346	43.1434	92	5	197	10	5	208088610	36.9281	0	0.995776	0.971286	5.7074e-19	127	7.2484e-17	1926
chr1_208089901-208091170	chr1:208067239:G:A	chr1	208067239	G	A	0.123457	0.058006	0.963235	-6.31581	29.4	0.404115	0.000188	0.450305	27.2557	14	5	197	12	5	208088610	12.7165	0	0.995805	0.876331	5.88761e-08	127	7.47727e-06	23297
chr1_208089901-208091170	chr1:208104380:G:A	chr1	208104380	G	A	0.296296	2.36998	0.997308	-5.28309	24.167	0.549525	0.000195	0.441636	28.8319	160	5	197	5	5	208088610	9.6787	0	0.995798	0.99151	8.8331e-07	127	0.00011218	13844
chr1_208089901-208091170	chr1:208076014:C:T	chr1	208076014	C	T	0.759259	0.629834	0.994447	-3.84328	16.6416	0.45087	0.000194	0.444943	29.4815	58	5	197	5	5	208088610	6.11437	0	0.995797	0.989465	4.51491e-05	127	0.00573394	14522
chr1_74523901-74524610	chr1:74524270:C:T	chr1	74524270	C	T	0.012346	0.012656	0.998781	-16.9497	79.2016	0.175983	1e-06	0.52839	24.0581	109	6	254	9	12	74524270	41.466	0	0.90244	0.918662	5.60839e-19	157	8.80517e-17	14
chr1_74523901-74524610	chr1:74544433:T:C	chr1	74544433	T	C	0.919753	0.616594	0.93133	-10.4072	47.1365	0.752459	1e-06	0.521121	16.6343	232	6	254	12	12	74524270	25.4693	0	0.903393	0.853192	6.62115e-12	157	1.03952e-09	20177
chr1_74523901-74524610	chr1:74511524:C:T	chr1	74511524	C	T	0.061728	0.350589	0.964539	-7.28946	32.0066	0.625128	1e-06	0.506318	37.609	34	6	254	11	12	74524270	16.917	0	0.902647	0.931397	1.53647e-08	157	2.41225e-06	12732
chr1_74523901-74524610	chr1:74542727:A:G	chr1	74542727	A	G	0.598765	5.43359	0.986529	-4.24192	17.9604	0.600066	1e-06	0.497069	21.2781	223	6	254	12	12	74524270	10.2274	0	0.903118	0.963026	2.2555e-05	157	0.00354113	18471
chr1_201038421-201038910	chr1:201034923:C:G	chr1	201034923	C	G	0.111111	1.26562	0.999115	-16.7172	78.9758	0.737	9e-06	0.608635	46.4409	80	2	183	5	6	201020647	37.5548	0	0.983446	0.983125	6.28769e-19	141	8.86564e-17	3743
chr1_201038421-201038910	chr1:201054308:C:T	chr1	201054308	C	T	0.654321	0.4211	0.999943	-4.42234	20.5578	0.384354	6e-06	0.719991	12.7824	149	2	183	5	6	201020647	8.7394	0	0.983929	0.991894	5.78585e-06	141	0.000815804	15642
chr1_84253441-84255000	chr1:84254046:A:G	chr1	84254046	A	G	0.82716	0.203364	0.957594	-16.1664	79.2509	0.614234	0.000113	0.522539	72.2035	110	13	246	6	4	84254046	37.4043	0	0.9908	0.960486	5.4703e-19	170	9.29951e-17	174
chr1_22848421-22848870	chr1:22848863:T:C	chr1	22848863	T	C	0.253086	0.227645	0.976685	-15.778	78.2965	0.308006	5e-06	0.523212	21.1097	89	6	188	6	5	22848863	37.6687	0	0.977472	0.965592	8.8681e-19	126	1.11738e-16	217
chr1_22848421-22848870	chr1:22848806:G:A	chr1	22848806	G	A	0.333333	0.25	0.977745	-11.1025	52.114	0.631079	7e-06	0.427274	19.4967	87	6	188	5	5	22848863	24.2405	0	0.976531	0.971372	5.23705e-13	126	6.59869e-11	160
chr1_22848421-22848870	chr1:22864150:G:A	chr1	22864150	G	A	0.604938	0.089084	0.939934	-4.59855	21.2545	0.406868	6e-06	0.451976	16.296	154	6	188	6	5	22848863	8.94865	0	0.976474	0.878292	4.02171e-06	126	0.000506736	15504
chr1_68382511-68386060	chr1:68385083:T:G	chr1	68385083	T	G	0.703704	1.0132	0.979072	-16.4504	78.6362	0.430525	0.000928	0.46919	76.6232	125	14	305	5	9	68385083	36.4008	0	0.989001	0.981269	7.46689e-19	158	1.17977e-16	797
chr1_68382511-68386060	chr1:68389858:G:C	chr1	68389858	G	C	0.382716	0.285363	0.983914	-5.77387	25.2554	0.463701	0.001078	0.433811	58.2409	158	14	305	7	9	68385083	9.82504	0	0.988878	0.967075	5.02197e-07	158	7.93471e-05	5572
chr1_30878731-30884740	chr1:30879572:T:C	chr1	30879572	T	C	0.524691	0.017791	0.95651	-15.8165	78.9373	0.553634	0.000401	0.555704	105.852	132	24	238	6	7	30879572	36.2776	0	0.975396	0.956325	6.41113e-19	189	1.2117e-16	2164
chr1_30878731-30884740	chr1:30877654:G:T	chr1	30877654	G	T	0.185185	0.328017	0.983094	-9.30632	48.0519	0.44628	0.000391	0.569444	81.129	119	24	238	7	7	30879572	21.2416	0	0.975419	0.96105	4.15082e-12	189	7.84506e-10	4082
chr1_30878731-30884740	chr1:30880394:G:A	chr1	30880394	G	A	0.061728	0.350589	0.995212	-4.48104	23.114	0.436301	0.000398	0.568453	67.7482	135	24	238	5	7	30879572	9.45322	0	0.975413	0.979703	1.52677e-06	189	0.00028856	1342
chr1_91171901-91172210	chr1:91172106:T:C	chr1	91172106	T	C	0.148148	2.44991	0.999164	-16.0981	79.4471	0.182163	0.000683	0.555511	26.1409	183	3	367	6	5	91172106	39.0969	0	0.989718	0.987678	4.95314e-19	252	1.24819e-16	50
chr1_91171901-91172210	chr1:91166615:C:T	chr1	91166615	C	T	0.320988	0.031055	0.999941	-5.21811	24.1875	0.610886	0.001339	0.38289	19.5122	146	3	367	5	5	91172106	10.5407	0	0.987563	0.990481	8.73982e-07	252	0.000220243	5441
chr1_60911731-60912670	chr1:60912272:A:G	chr1	60912272	A	G	0.055556	0.280277	0.981094	-15.7997	78.8441	0.730847	0.000128	0.614711	33.1023	115	6	236	7	5	60912272	37.3711	0	0.978042	0.980042	6.72103e-19	207	1.39125e-16	72
chr1_192807921-192810610	chr1:192794818:G:A	chr1	192794818	G	A	0.216049	0.63964	0.999921	-15.9872	78.4367	0.557717	0.000486	0.547788	134.734	56	14	246	5	11	192794818	36.031	0	0.986968	0.989893	8.26051e-19	175	1.44559e-16	14448
chr1_192807921-192810610	chr1:192799930:A:G	chr1	192799930	A	G	0.882716	0.015021	0.998569	-3.88496	17.8977	0.539388	0.000524	0.56271	73.5265	86	14	246	5	11	192794818	6.5385	0	0.987062	0.978887	2.33106e-05	175	0.00407936	9336
chr1_194394361-194395660	chr1:194394795:C:T	chr1	194394795	C	T	0.611111	0.013662	0.98509	-15.7347	78.2993	0.570392	0.000331	0.462264	54.6305	186	16	454	5	17	194394795	36.3823	0	0.988531	0.98475	8.85529e-19	227	2.01015e-16	215
chr1_194394361-194395660	chr1:194393024:A:G	chr1	194393024	A	G	0.061728	1.75911	0.964206	-10.4431	48.5281	0.375646	0.00033	0.463684	47.5935	168	16	454	9	17	194394795	22.3694	0	0.988289	0.894922	3.25587e-12	227	7.39082e-10	1986
chr1_194394361-194395660	chr1:194416232:G:T	chr1	194416232	G	T	0.277778	3.24	0.989246	-5.91128	26.7659	0.446383	0.000339	0.464343	39.9552	393	16	454	8	17	194394795	11.0147	0	0.988506	0.965482	2.29656e-07	227	5.2132e-05	21222
chr1_194394361-194395660	chr1:194383507:C:A	chr1	194383507	C	A	0.049383	0.218587	0.997993	-5.36739	23.2691	0.405226	0.000338	0.462628	38.8543	96	16	454	15	17	194394795	9.73738	0	0.9885	0.867219	1.40846e-06	227	0.00031972	11503
chr1_3846611-3847370	chr1:3847300:G:A	chr1	3847300	G	A	0.308642	2.9241	0.994079	-16.8144	78.5742	0.364674	0.000447	0.488217	34.4865	210	4	429	4	5	3847300	37.1128	0	0.990492	0.995025	7.70491e-19	272	2.09573e-16	310
chr1_3846611-3847370	chr1:3826827:C:T	chr1	3826827	C	T	0.290123	0.009652	0.993858	-4.09062	18.895	0.575067	0.000578	0.436723	24.8608	48	4	429	5	5	3847300	7.53867	0	0.9902	0.988004	1.38117e-05	272	0.00375679	20163
chr1_975641-976730	chr1:982260:G:A	chr1	982260	G	A	0.17284	3.53665	0.998282	-15.8331	78.0879	0.364851	0.000386	0.476188	70.4002	184	7	298	10	5	982260	37.0249	0	0.982627	0.969843	9.85553e-19	224	2.20764e-16	6074
chr1_975641-976730	chr1:976215:A:G	chr1	976215	A	G	0.734568	0.543103	0.979252	-5.74569	29.0015	0.4413	0.000394	0.495394	57.7512	147	7	298	4	5	982260	12.1841	0	0.980974	0.980957	7.23228e-08	224	1.62003e-05	29
chr1_162495281-162495940	chr1:162493958:A:G	chr1	162493958	A	G	0.660494	0.438498	0.994005	-15.8436	76.9982	0.768773	2.4e-05	0.646301	15.4347	131	1	244	6	4	162493958	37.2142	0	0.993221	0.986038	1.71112e-18	139	2.37845e-16	1652
chr1_47649671-47651130	chr1:47650240:A:C	chr1	47650240	A	C	0.061728	0.350589	0.994154	-15.8506	77.0091	0.628317	9.3e-05	0.556479	71.7142	114	5	194	5	5	47650240	36.1055	0	0.987183	0.981799	1.7017e-18	144	2.45045e-16	160
chr1_47649671-47651130	chr1:47657647:A:C	chr1	47657647	A	C	0.024691	0.051915	0.998626	-5.70523	25.2718	0.604615	8.1e-05	0.605093	52.5788	144	5	194	7	5	47650240	10.8255	0	0.987173	0.923289	4.97927e-07	144	7.17015e-05	7247
chr1_47649671-47651130	chr1:47650074:C:T	chr1	47650074	C	T	0.209877	1.10366	0.998924	-5.57326	24.647	0.433249	7.5e-05	0.634269	32.8008	110	5	194	4	5	47650240	10.2835	0	0.987186	0.992953	6.8851e-07	144	9.91454e-05	326
chr1_47649671-47651130	chr1:47637312:T:G	chr1	47637312	T	G	0.290123	0.406716	0.999936	-4.17599	18.2966	0.547126	8.1e-05	0.613096	36.8768	57	5	194	5	5	47650240	6.86383	0	0.987172	0.990774	1.89045e-05	144	0.00272225	13088
chr1_35210211-35211090	chr1:35212246:T:C	chr1	35212246	T	C	0.333333	0.25	0.996482	-15.9376	76.6141	0.669622	0.000225	0.682152	36.5868	121	7	216	8	7	35212246	36.4735	0	0.988745	0.990169	2.07851e-18	118	2.45264e-16	1596
chr1_164689631-164690690	chr1:164690353:A:G	chr1	164690353	A	G	0.604938	0.027707	0.986587	-15.4798	77.8501	0.381077	0.00078	0.502013	43.328	158	4	298	6	33	164690353	36.4942	0	0.973455	0.986846	1.11163e-18	223	2.47894e-16	193
chr1_164689631-164690690	chr1:164684480:A:G	chr1	164684480	A	G	0.234568	4.57626	0.987591	-3.42697	20.4309	0.425279	0.00103	0.426464	19.1207	129	4	298	5	33	164690353	8.36278	0	0.972077	0.966828	6.1823e-06	223	0.00137865	5680
chr1_32984291-32985020	chr1:32984662:G:C	chr1	32984662	G	C	0.253086	1.13403	0.999897	-15.3119	75.4931	0.282298	1.8e-05	0.297235	25.7298	71	2	133	5	4	32984662	36.2285	0	0.990808	0.994114	3.66679e-18	82	3.00677e-16	6
chr1_26239941-26240380	chr1:26240194:A:G	chr1	26240194	A	G	0.808642	4.74598	0.988889	-16.7261	76.9208	0.791125	1.5e-05	0.546073	13.8409	151	1	270	7	5	26240194	37.3403	0	0.989853	0.989853	1.77953e-18	178	3.16757e-16	34
chr1_10429791-10431560	chr1:10430228:T:C	chr1	10430228	T	C	0.641975	4.98225	0.99084	-15.5101	76.0567	0.445507	0.000168	0.495387	113.898	102	14	206	7	6	10430228	34.9429	0	0.937383	0.992648	2.75629e-18	121	3.33511e-16	448
chr1_10429791-10431560	chr1:10430732:G:C	chr1	10430732	G	C	0.240741	0.0345	0.984781	-5.5078	24.324	0.470636	0.000196	0.475894	72.7411	108	14	206	6	6	10430228	9.27427	0	0.937595	0.953267	8.14186e-07	121	9.85165e-05	56
chr1_10429791-10431560	chr1:10408889:G:A	chr1	10408889	G	A	0.339506	1.34024	0.996981	-5.06733	22.3033	0.471457	0.000197	0.474975	72.8736	16	14	206	5	6	10430228	8.27088	0	0.937593	0.989854	2.32803e-06	121	0.000281692	21787
chr1_73310921-73311200	chr1:73312417:C:T	chr1	73312417	C	T	0.537037	1.39077	0.99625	-16.2127	74.4634	0.718698	0.000637	0.610388	22.0316	89	4	164	9	19	73317255	35.3404	0	0.99505	0.993025	6.17731e-18	73	4.50943e-16	1357
chr1_208065301-208066540	chr1:208065831:A:G	chr1	208065831	A	G	0.58642	5.55596	0.999946	-15.1702	75.7032	0.576045	0.000266	0.477678	47.9856	101	4	205	5	4	208065831	35.1163	0	0.99567	0.99673	3.2968e-18	139	4.58256e-16	89
chr1_208065301-208066540	chr1:208066289:C:T	chr1	208066289	C	T	0.444444	0.2025	0.99995	-8.73191	40.0768	0.442846	0.000276	0.511128	41.9379	103	4	205	4	4	208065831	17.4042	0	0.995361	0.994142	2.44176e-10	139	3.39405e-08	369
chr1_208065301-208066540	chr1:208063929:G:A	chr1	208063929	G	A	0.160494	0.802686	0.978562	-5.86729	26.5392	0.562419	0.000285	0.492613	38.7317	91	4	205	6	4	208065831	10.9878	0	0.995601	0.952182	2.58241e-07	139	3.58955e-05	1991
chr1_38862641-38864380	chr1:38865341:G:C	chr1	38865341	G	C	0.209877	0.144791	0.995666	-15.5558	75.5743	0.648132	4e-06	0.61007	34.7442	120	2	230	7	5	38849612	35.4719	0	0.990898	0.986324	3.51904e-18	147	5.173e-16	1831
chr1_52926851-52928420	chr1:52927236:A:G	chr1	52927236	A	G	0.783951	2.11933	0.970626	-15.1451	75.3215	0.602023	0.000591	0.522909	69.3912	69	7	179	6	5	52927236	35.1941	0	0.9874	0.974968	3.99984e-18	137	5.47978e-16	400
chr1_52926851-52928420	chr1:52921081:A:C	chr1	52921081	A	C	0.024691	0.051915	0.991591	-4.89032	25.8999	0.363347	0.0006	0.546302	37.999	52	7	179	9	5	52927236	11.6128	0	0.987413	0.904542	3.59584e-07	137	4.9263e-05	6555
chr1_242178511-242179850	chr1:242180108:C:T	chr1	242180108	C	T	0.364198	1.73344	0.998681	-15.7511	75.8781	0.59612	3e-06	0.472199	35.3819	143	4	265	6	25	242181093	35.3951	0	0.996686	0.989868	3.01731e-18	190	5.73288e-16	928
chr1_242178511-242179850	chr1:242179526:G:A	chr1	242179526	G	A	0.018519	0.028836	0.999186	-6.68884	30.4085	0.318499	3e-06	0.513948	20.4068	141	4	265	5	25	242181093	14.0945	0	0.996646	0.943631	3.49995e-08	190	6.64991e-06	346
chr1_11749211-11749440	chr1:11749345:T:G	chr1	11749345	T	G	0.382716	0.00408	0.958057	-15.0265	75.6157	0.29313	0.001819	0.43485	39.243	119	1	273	4	5	11749345	36.3467	0	0.953977	0.953977	3.44603e-18	171	5.89271e-16	19
chr1_11749211-11749440	chr1:11740464:C:T	chr1	11740464	C	T	0.283951	0.699869	0.971869	-4.91617	24.7098	0.616835	0.002601	0.290393	20.2292	69	1	273	6	5	11749345	10.7806	0	0.955172	0.940809	6.66436e-07	171	0.000113961	8862
chr1_202129331-202131810	chr1:202126488:G:C	chr1	202126488	G	C	0.117284	1.42995	0.983415	-15.2466	75.1691	0.436594	0.000174	0.467155	94.2787	132	21	255	7	6	202126488	34.7672	0	0.984476	0.960845	4.32083e-18	195	8.42562e-16	4082
chr1_202129331-202131810	chr1:202142817:C:T	chr1	202142817	C	T	0.493827	4.46394	0.999756	-4.75688	22.9678	0.523551	0.000188	0.455058	87.0473	204	21	255	5	6	202126488	8.39226	0	0.98426	0.989261	1.64737e-06	195	0.000321237	12247
chr1_202129331-202131810	chr1:202112084:A:C	chr1	202112084	A	C	0.358025	1.60086	0.999943	-3.98821	18.9104	0.523775	0.000188	0.455124	87.9019	43	21	255	5	6	202126488	6.48448	0	0.984264	0.992251	1.37001e-05	195	0.00267153	18486
chr1_24034141-24034410	chr1:24034339:G:A	chr1	24034339	G	A	0.191358	0.551199	0.978808	-16.3578	74.7772	0.737494	0.002887	0.584708	31.3303	155	1	290	5	4	24034339	35.7593	0	0.979561	0.979561	5.26942e-18	168	8.85262e-16	63
chr1_52725881-52727690	chr1:52731887:C:T	chr1	52731887	C	T	0.623457	2.76841	0.99119	-14.7177	73.7856	0.561573	0.000664	0.499435	81.808	114	9	221	7	12	52731887	33.8921	0	0.992628	0.983373	8.70787e-18	109	9.49158e-16	5101
chr1_52725881-52727690	chr1:52725760:T:C	chr1	52725760	T	C	0.055556	0.280277	0.999725	-13.4837	64.461	0.380486	0.000677	0.509361	61.6924	79	9	221	6	12	52731887	30.1296	0	0.992652	0.953565	9.84642e-16	109	1.07326e-13	1026
chr1_52725881-52727690	chr1:52726515:C:T	chr1	52726515	C	T	0.876543	1.60682	0.999873	-7.71526	36.6674	0.444771	0.000686	0.537772	68.4097	83	9	221	5	12	52731887	15.7444	0	0.992676	0.989327	1.401e-09	109	1.52708e-07	271
chr1_52725881-52727690	chr1:52717150:G:A	chr1	52717150	G	A	0.17284	3.53665	0.924134	-5.42972	24.8856	0.540545	0.000704	0.519917	65.5524	45	9	221	9	12	52731887	9.73235	0	0.992662	0.815223	6.08356e-07	109	6.63108e-05	9636
chr1_230348711-230349140	chr1:230348761:C:G	chr1	230348761	C	G	0.12963	1.79674	0.918218	-14.6702	74.2469	0.763472	0.000918	0.499665	23.316	100	4	310	6	4	230348761	35.599	0	0.890419	0.803396	6.89342e-18	204	1.40626e-15	165
chr1_230348711-230349140	chr1:230333759:A:G	chr1	230333759	A	G	0.45679	0.724799	0.99995	-3.86725	22.4549	0.348346	0.00058	0.663507	6.08175	46	4	310	4	4	230348761	10.09	0	0.898678	0.991376	2.15134e-06	204	0.000438873	15167
chr1_230348711-230349140	chr1:230370124:C:T	chr1	230370124	C	T	0.104938	0.01633	0.99985	-3.86725	21.0413	0.680706	0.000708	0.605531	9.09905	267	4	310	5	4	230348761	9.44813	0	0.895639	0.979931	4.49493e-06	204	0.000916967	21198
chr1_202860571-202862330	chr1:202861091:A:C	chr1	202861091	A	C	0.333333	0.25	0.995749	-15.0174	73.6392	0.542963	0.000877	0.507724	150.849	94	6	201	5	4	202861091	33.6646	0	0.985929	0.995243	9.37812e-18	150	1.40672e-15	359
chr1_202860571-202862330	chr1:202870062:A:G	chr1	202870062	A	G	0.45679	0.001956	0.992941	-11.8385	54.55	0.462702	0.000846	0.519145	152.547	124	6	201	6	4	202861091	24.1637	0	0.985952	0.985949	1.51546e-13	150	2.27319e-11	8612
chr1_202860571-202862330	chr1:202886380:C:T	chr1	202886380	C	T	0.506173	0.012046	0.99674	-8.94703	40.3383	0.532542	0.000866	0.512525	150.773	196	6	201	5	4	202861091	17.1046	0	0.985934	0.991953	2.13579e-10	150	3.20368e-08	24930
chr1_202860571-202862330	chr1:202861261:C:T	chr1	202861261	C	T	0.061728	0.350589	0.932412	-5.15673	22.9882	0.455825	0.000855	0.515709	144.809	95	6	201	5	4	202861091	9.0567	0	0.985944	0.858902	1.62995e-06	150	0.000244493	189
chr1_25523651-25523810	chr1:25534025:G:A	chr1	25534025	G	A	0.419753	0.336516	0.993117	-15.3671	72.9715	0.765261	5.7e-05	0.709299	27.3359	114	1	159	6	5	25534025	35.2979	0	0.987333	0.986741	1.31536e-17	107	1.40744e-15	10295
chr1_19643511-19646130	chr1:19639545:C:T	chr1	19639545	C	T	0.259259	0.103316	0.993736	-15.3393	74.1283	0.441233	0.000758	0.491832	124.351	117	10	265	6	5	19639545	34.1461	0	0.994618	0.989157	7.32031e-18	203	1.48602e-15	5275
chr1_19643511-19646130	chr1:19636380:T:C	chr1	19636380	T	C	0.32716	0.450853	0.999941	-6.52266	31.5683	0.538188	0.000812	0.475739	92.9356	96	10	265	5	5	19639545	13.0163	0	0.994582	0.991574	1.9255e-08	203	3.90877e-06	8440
chr1_19643511-19646130	chr1:19663796:A:G	chr1	19663796	A	G	0.746914	2.73139	0.985132	-3.64932	17.4952	0.531213	0.000776	0.492518	94.8969	232	10	265	5	5	19639545	6.0994	0	0.994584	0.975134	2.88036e-05	203	0.00584713	18976
chr1_161185071-161186040	chr1:161185602:G:A	chr1	161185602	G	A	0.234568	0.113006	0.998936	-14.6653	72.3514	0.291936	0.000844	0.331803	26.7929	51	2	120	9	5	161185602	34.5778	0	0.984572	0.994529	1.80096e-17	83	1.49479e-15	46
chr1_161185071-161186040	chr1:161188558:G:A	chr1	161188558	G	A	0.04321	24.6876	0.995194	-3.59113	16.8435	0.336142	0.001381	0.189612	13.5648	56	2	120	11	5	161185602	7.5833	0	0.981635	0.969516	4.05917e-05	83	0.00336911	3002
chr1_2091571-2092740	chr1:2092065:T:C	chr1	2092065	T	C	0.518519	5.40179	0.995174	-14.7313	74.615	0.644745	2e-06	0.599373	19.5712	199	10	411	7	7	2092065	35.3117	0	0.992819	0.995569	5.72066e-18	276	1.5789e-15	91
chr1_201310601-201311710	chr1:201306847:GT:G	chr1	201306847	GT	G	0.864198	0.229653	0.986844	-15.2735	73.8818	0.353219	3e-06	0.432405	20.8217	116	7	315	5	5	201306847	34.8606	0	0.996137	0.974421	8.29369e-18	209	1.73338e-15	4309
chr1_201310601-201311710	chr1:201298906:G:A	chr1	201298906	G	A	0.45679	0.242079	0.995863	-10.9558	51.8186	0.393049	3e-06	0.432699	13.8442	68	7	315	5	5	201306847	23.8986	0	0.996171	0.991546	6.08728e-13	209	1.27224e-10	12250
chr1_234430201-234430410	chr1:234430339:A:G	chr1	234430339	A	G	0.166667	1	0.997624	-16.0084	73.6043	0.885291	4.4e-05	0.79838	5.66613	107	1	287	8	4	234430339	35.4821	0	0.988574	0.988574	9.54574e-18	186	1.77551e-15	33
chr1_167427571-167428690	chr1:167428034:G:A	chr1	167428034	G	A	0.395062	4.10528	0.97965	-14.5385	72.7633	0.318039	0.000694	0.436353	20.9568	76	6	198	8	6	167428034	34.5888	0	0.814749	0.951313	1.46169e-17	148	2.16331e-15	96
chr1_24564761-24565290	chr1:24564849:C:T	chr1	24564849	C	T	0.135802	0.218587	0.996973	-14.5713	73.8413	0.204303	1.2e-05	0.478621	10.645	176	2	317	7	8	24564849	36.0781	0	0.986427	0.986756	8.46578e-18	256	2.16724e-15	177
chr1_24564761-24565290	chr1:24565410:C:CA	chr1	24565410	C	CA	0.574074	0.592878	0.980992	-10.5292	51.3073	0.672272	1.7e-05	0.380045	11.752	178	2	317	6	8	24564849	24.226	0	0.988469	0.956951	7.89806e-13	256	2.0219e-10	384
chr1_24564761-24565290	chr1:24564730:A:G	chr1	24564730	A	G	0.166667	1	0.999903	-7.68481	34.9462	0.649013	2.3e-05	0.314142	13.5272	175	2	317	5	8	24564849	15.9595	0	0.986453	0.983955	3.38949e-09	256	8.67708e-07	296
chr1_24564761-24565290	chr1:24542337:A:C	chr1	24542337	A	C	0.030864	0.082153	0.948783	-5.52812	24.829	0.248353	1.8e-05	0.383783	7.48102	18	2	317	7	8	24564849	11.9575	0	0.982691	0.885371	6.26465e-07	256	0.000160375	22689
chr1_24564761-24565290	chr1:24580924:G:A	chr1	24580924	G	A	0.697531	3.57351	0.996083	-4.82663	21.6114	0.394699	1.9e-05	0.367376	11.1367	277	2	317	6	8	24564849	9.2904	0	0.982999	0.991962	3.33863e-06	256	0.00085469	15898
chr1_24564761-24565290	chr1:24586737:G:A	chr1	24586737	G	A	0.234568	0.079909	0.998221	-4.32202	19.2575	0.359337	1.7e-05	0.39356	8.80994	302	2	317	5	8	24564849	8.61679	0	0.984461	0.987571	1.14219e-05	256	0.00292401	21711
chr1_162112771-162113750	chr1:162115895:G:T	chr1	162115895	G	T	0.574074	4.55071	0.999951	-15.1537	72.7643	0.638114	2e-06	0.475323	39.2378	145	8	286	7	10	162115895	34.2619	0	0.991938	0.989731	1.46094e-17	173	2.52742e-15	2635
chr1_162112771-162113750	chr1:162113373:A:G	chr1	162113373	A	G	0.024691	0.051915	0.999388	-13.2715	62.9969	0.219724	1e-06	0.611323	18.9381	125	8	286	6	10	162115895	30.4749	0	0.993501	0.958239	2.07033e-15	173	3.58167e-13	113
chr1_14180501-14182000	chr1:14181195:A:G	chr1	14181195	A	G	0.444444	5.0625	0.994896	-14.7274	73.041	0.41652	0.000357	0.464278	37.7411	194	10	290	5	5	14181195	34.0029	0	0.993249	0.995292	1.26985e-17	201	2.5524e-15	55
chr1_14180501-14182000	chr1:14192484:G:A	chr1	14192484	G	A	0.561728	2.57955	0.999901	-5.78336	29.6743	0.56315	0.000371	0.459589	27.5879	244	10	290	4	5	14181195	12.6403	0	0.993248	0.989673	5.11074e-08	201	1.02726e-05	11234
chr1_14180501-14182000	chr1:14173799:C:T	chr1	14173799	C	T	0.197531	3.96163	0.98967	-4.48726	22.4883	0.428729	0.000369	0.454488	28.899	148	10	290	5	5	14181195	9.31809	0	0.993136	0.982505	2.11426e-06	201	0.000424966	7451
chr1_14180501-14182000	chr1:14160549:G:A	chr1	14160549	G	A	0.62963	0.280277	0.993271	-3.76505	18.4145	0.451983	0.000371	0.449488	33.2357	29	10	290	5	5	14181195	6.90624	0	0.99304	0.984139	1.77696e-05	201	0.00357169	20701
chr1_30863951-30864150	chr1:30864079:G:A	chr1	30864079	G	A	0.253086	1.13403	0.994129	-14.6038	72.7048	0.294471	1.4e-05	0.510498	20.1007	166	2	264	5	5	30864079	34.9719	0	0.987225	0.992834	1.50568e-17	207	3.11676e-15	29
chr1_30863951-30864150	chr1:30860176:G:A	chr1	30860176	G	A	0.302469	0.551783	0.999338	-9.12607	43.6301	0.643014	1.9e-05	0.40234	16.9517	138	2	264	5	5	30864079	20.1643	0	0.98721	0.989468	3.96694e-11	207	8.21157e-09	3874
chr1_30863951-30864150	chr1:30853557:T:C	chr1	30853557	T	C	0.790123	0.083823	0.968818	-6.47741	30.6111	0.660899	1.6e-05	0.474355	13.7804	91	2	264	6	5	30864079	14.1146	0	0.98569	0.938578	3.15284e-08	207	6.52637e-06	10493
chr1_30863951-30864150	chr1:30868632:C:A	chr1	30868632	C	A	0.419753	1.54923	0.983131	-4.17874	19.9219	0.398086	1.8e-05	0.453941	10.81	184	2	264	5	5	30864079	8.43865	0	0.985643	0.969895	8.06707e-06	207	0.00166988	4582
chr1_30863951-30864150	chr1:30879572:T:C	chr1	30879572	T	C	0.524691	0.017791	0.95651	-4.17828	19.8124	0.395511	1.7e-05	0.46737	13.0938	228	2	264	6	5	30864079	8.36362	0	0.986283	0.911333	8.54272e-06	207	0.00176834	15522
chr1_30863951-30864150	chr1:30852243:C:A	chr1	30852243	C	A	0.166667	1	0.999859	-3.78786	17.9885	0.350231	1.7e-05	0.467305	9.97007	84	2	264	5	5	30864079	8.03312	0	0.984172	0.982831	2.22249e-05	207	0.00460056	11807
chr1_208251981-208253470	chr1:208251513:A:G	chr1	208251513	A	G	0.148148	0.03828	0.997515	-15.3909	72.6286	0.612377	1e-06	0.509361	52.9476	135	9	286	6	5	208251513	33.9059	0	0.989819	0.986987	1.56493e-17	208	3.25504e-15	1213
chr1_208251981-208253470	chr1:208264265:T:C	chr1	208264265	T	C	0.635802	0.01511	0.994559	-7.03507	32.4743	0.576981	1e-06	0.435759	33.3407	205	9	286	6	5	208251513	14.093	0	0.990682	0.987216	1.20777e-08	208	2.51217e-06	11539
chr1_151720591-151722030	chr1:151721765:C:T	chr1	151721765	C	T	0.098765	0.97279	0.999843	-14.7072	71.5463	0.640135	1e-06	0.697803	87.8859	89	5	169	5	4	151721765	33.3649	0	0.971535	0.987502	2.70825e-17	123	3.33115e-15	455
chr1_151720591-151722030	chr1:151721185:C:A	chr1	151721185	C	A	0.037037	0.119822	0.99959	-5.06682	24.4136	0.277601	1e-06	0.800574	24.6489	87	5	169	7	4	151721765	11.5644	0	0.971874	0.970941	7.77161e-07	123	9.55909e-05	125
chr1_151720591-151722030	chr1:151742803:C:T	chr1	151742803	C	T	0.419753	0.015352	0.992459	-3.69484	17.9482	0.559425	1e-06	0.763923	35.7398	161	5	169	5	4	151721765	6.90765	0	0.971826	0.985035	2.26998e-05	123	0.00279208	21493
chr1_89791141-89792250	chr1:89791771:A:T	chr1	89791771	A	T	0.709877	0.961887	0.995318	-14.9481	71.7827	0.730207	9e-06	0.706336	16.6564	134	2	238	6	4	89791771	34.4367	0	0.992964	0.992372	2.40252e-17	142	3.41157e-15	75
chr1_237241191-237242050	chr1:237241793:T:C	chr1	237241793	T	C	0.203704	0.86927	0.994644	-14.5813	72.0379	0.655449	2e-06	0.541057	16.5058	113	12	233	7	7	237241793	34.0854	0	0.994345	0.993001	2.11108e-17	168	3.54662e-15	173
chr1_237241191-237242050	chr1:237241818:T:C	chr1	237241818	T	C	0.604938	6.20544	0.992404	-6.21916	30.8069	0.600108	2e-06	0.572523	9.915	114	12	233	6	7	237241793	13.6511	0	0.994312	0.993724	2.85022e-08	168	4.78837e-06	198
chr1_237241191-237242050	chr1:237247443:A:G	chr1	237247443	A	G	0.320988	0.111267	0.997223	-5.7836	28.694	0.598918	2e-06	0.592043	11.287	141	12	233	5	7	237241793	12.5687	0	0.994663	0.99072	8.47666e-08	168	1.42408e-05	5823
chr1_78676321-78677540	chr1:78677148:A:G	chr1	78677148	A	G	0.018519	0.028836	0.971184	-14.5136	71.7443	0.234938	1e-06	0.550645	82.7257	94	5	217	8	8	78677148	34.7853	0	0.987392	0.946347	2.44968e-17	148	3.62553e-15	218
chr1_110605441-110608200	chr1:110611915:A:G	chr1	110611915	A	G	0.320988	3.47053	0.993851	-15.0147	71.5575	0.450364	0.000867	0.44923	87.7041	114	19	203	6	16	110612952	32.7028	0	0.993271	0.988871	2.69301e-17	135	3.63556e-15	5095
chr1_110605441-110608200	chr1:110606637:G:A	chr1	110606637	G	A	0.049383	0.218587	0.992288	-9.88908	45.4202	0.568983	0.000968	0.419158	84.1937	85	19	203	4	16	110612952	20.213	0	0.993258	0.97796	1.58987e-11	135	2.14632e-09	183
chr1_110605441-110608200	chr1:110607573:A:G	chr1	110607573	A	G	0.222222	0	0.989966	-7.13402	32.6181	0.536187	0.00095	0.429589	73.1992	92	19	203	4	16	110612952	13.4223	0	0.99326	0.989692	1.12162e-08	135	1.51419e-06	753
chr1_1691791-1694080	chr1:1696117:G:A	chr1	1696117	G	A	0.5	1.49383	0.889141	-14.2017	70.7242	0.680614	0.01	0.5	21.3309	100	0	153	13	5	1696117	33.1114	0		0.826263	4.10816e-17	89	3.65626e-15	3181
chr1_31201731-31203640	chr1:31202570:A:G	chr1	31202570	A	G	0.740741	6.94699	0.984162	-15.3152	71.7923	0.603128	0.000728	0.519093	54.4668	106	17	290	7	6	31202570	33.391	0	0.990171	0.986884	2.39079e-17	156	3.72964e-15	116
chr1_11982131-11982230	chr1:11980267:A:G	chr1	11980267	A	G	0.549383	1.31241	0.994369	-14.7498	71.5387	0.255723	3.8e-05	0.250374	23.1661	97	1	222	5	4	11980267	34.5929	0	0.99247	0.990545	2.71873e-17	142	3.8606e-15	1913
chr1_11982131-11982230	chr1:11999355:C:T	chr1	11999355	C	T	0.395062	0.582769	0.999359	-3.9303	17.1885	0.353587	3.3e-05	0.18368	7.38097	189	1	222	4	4	11980267	7.60722	0	0.992444	0.991019	3.38473e-05	142	0.00480632	17175
chr1_166032221-166033730	chr1:166019838:A:G	chr1	166019838	A	G	0.469136	0.273797	0.993235	-14.4806	71.4353	0.670156	5e-06	0.523208	9.80345	37	7	234	6	5	166019838	33.8441	0	0.976902	0.987154	2.86505e-17	158	4.52679e-15	13138
chr1_54301141-54302180	chr1:54301241:C:T	chr1	54301241	C	T	0.135802	0.229653	0.990084	-14.2603	71.6893	0.63814	0.000748	0.533299	62.8825	116	9	218	7	7	54301241	33.5943	0	0.989788	0.988854	2.51899e-17	182	4.58457e-15	419
chr1_54301141-54302180	chr1:54297048:T:G	chr1	54297048	T	G	0.506173	0.112062	0.998887	-4.34648	21.2029	0.571824	0.000771	0.577045	27.0005	93	9	218	5	7	54301241	8.63913	0	0.990287	0.991886	4.13132e-06	182	0.000751901	4612
chr1_201456381-201457950	chr1:201456657:G:T	chr1	201456657	G	T	0.314815	4.30447	0.981216	-14.441	71.9015	0.59286	9.1e-05	0.599739	80.7843	157	6	282	6	6	201456657	33.4703	0	0.956129	0.940114	2.26217e-17	209	4.72793e-15	509
chr1_201456381-201457950	chr1:201431444:T:C	chr1	201431444	T	C	0.592593	0.441923	0.981362	-5.32383	25.3111	0.557315	7.8e-05	0.642206	62.9745	1	6	282	5	6	201456657	10.3485	0	0.951003	0.960994	4.87885e-07	209	0.000101968	25722
chr1_201456381-201457950	chr1:201457075:G:A	chr1	201457075	G	A	0.037037	0.119822	0.986018	-4.68532	22.0657	0.606621	8.1e-05	0.636541	70.3045	159	6	282	7	6	201456657	9.37944	0	0.953149	0.971583	2.6347e-06	209	0.000550652	91
chr1_89761831-89763970	chr1:89765782:C:G	chr1	89765782	C	G	0.703704	2.74862	0.997036	-14.1042	70.7602	0.47015	0.000624	0.501166	191.377	65	16	195	5	5	89765782	31.8735	0	0.990976	0.988964	4.03389e-17	121	4.88101e-15	2882
chr1_89761831-89763970	chr1:89763738:A:G	chr1	89763738	A	G	0.277778	0.47929	0.999661	-5.96278	26.3502	0.478146	0.000632	0.501093	170.283	56	16	195	4	5	89765782	9.96954	0	0.990962	0.993564	2.84793e-07	121	3.44599e-05	838
chr1_89761831-89763970	chr1:89744378:C:G	chr1	89744378	C	G	0.950617	0.218587	0.976663	-4.5157	19.6975	0.461369	0.000633	0.504968	174.296	14	16	195	6	5	89765782	7.32182	0	0.990935	0.949986	9.07176e-06	121	0.00109768	18522
chr1_89761831-89763970	chr1:89758488:G:T	chr1	89758488	G	T	0.037037	7.66864	0.999587	-3.85811	16.7179	0.532166	0.00064	0.502278	168.194	39	16	195	5	5	89765782	5.7585	0	0.99099	0.956513	4.33696e-05	121	0.00524772	4412
chr1_231922801-231925240	chr1:231924402:G:A	chr1	231924402	G	A	0.024691	0.051915	0.959197	-14.0148	70.3439	0.366803	0.000613	0.50099	88.2799	107	8	194	6	8	231924402	33.0715	0	0.974653	0.95901	4.98161e-17	126	6.27683e-15	382
chr1_231922801-231925240	chr1:231946499:A:G	chr1	231946499	A	G	0.117284	1.42995	0.964418	-3.95019	20.2112	0.455776	0.000682	0.485952	78.5773	184	8	194	6	8	231924402	7.69191	0	0.974602	0.919541	6.93475e-06	126	0.000873778	22479
chr1_235902931-235903640	chr1:235903149:T:C	chr1	235903149	T	C	0.395062	2.43742	0.992134	-14.319	70.6866	0.362347	0.001377	0.412257	33.8935	105	5	226	6	6	235903149	33.3868	0	0.993319	0.991351	4.18725e-17	153	6.40649e-15	137
chr1_235902931-235903640	chr1:235901682:A:C	chr1	235901682	A	C	0.141975	4.66219	0.999884	-3.84907	18.1283	0.586572	0.00154	0.319943	22.6502	96	5	226	5	6	235903149	7.35468	0	0.993399	0.986998	2.0651e-05	153	0.0031596	1604
chr1_235902931-235903640	chr1:235903270:G:A	chr1	235903270	G	A	0.012346	0.012656	0.984645	-3.84907	17.8148	0.687418	0.001527	0.321568	33.5011	108	5	226	7	6	235903149	7.88321	0	0.992804	0.92299	2.43487e-05	153	0.00372536	16
chr1_203519181-203523400	chr1:203522490:C:T	chr1	203522490	C	T	0.012346	0.012656	0.984423	-13.9838	70.8109	0.337316	0.000615	0.521774	84.5764	147	35	266	6	10	203522490	33.7152	0	0.969674	0.923103	3.93168e-17	193	7.58814e-15	1200
chr1_203519181-203523400	chr1:203538441:G:T	chr1	203538441	G	T	0.154321	2.69727	0.99924	-3.61787	18.4602	0.466224	0.000646	0.512982	92.8657	218	35	266	8	10	203522490	6.62904	0	0.969762	0.976161	1.73491e-05	193	0.00334838	17151
chr1_203519181-203523400	chr1:203540779:A:C	chr1	203540779	A	C	0.061728	0.350589	0.978853	-3.38333	17.3348	0.545756	0.000649	0.515345	97.8816	233	35	266	6	10	203522490	6.37993	0	0.969696	0.952572	3.13401e-05	193	0.00604864	19489
chr1_86137461-86137930	chr1:86153659:G:C	chr1	86153659	G	C	0.864198	5.62983	0.970869	-15.0123	71.1396	0.791276	4e-06	0.502235	20.3783	268	3	335	21	22	86153659	34.4065	0	0.983348	0.930898	3.32824e-17	243	8.08763e-15	15963
chr1_188427651-188427870	chr1:188427885:C:CA	chr1	188427885	C	CA	0.388889	0.122955	0.997172	-15.2104	70.3892	0.777696	4.7e-05	0.34813	10.8912	165	1	291	5	4	188426421	33.9324	0	0.989684	0.992688	4.86861e-17	183	8.90955e-15	125
chr1_179365241-179366640	chr1:179366130:T:G	chr1	179366130	T	G	0.506173	0.012046	0.994224	-14.1558	69.8648	0.457207	0.000897	0.469577	96.573	129	19	290	7	7	179366130	31.8227	0	0.95302	0.980697	6.35114e-17	174	1.1051e-14	190
chr1_179365241-179366640	chr1:179341304:C:T	chr1	179341304	C	T	0.111111	1.26562	0.999859	-4.90083	21.8232	0.470375	0.000969	0.447339	74.0706	4	19	290	6	7	179366130	8.10412	0	0.9524	0.976598	2.98967e-06	174	0.000520202	24636
chr1_179365241-179366640	chr1:179346222:C:A	chr1	179346222	C	A	0.592593	0.065373	0.999948	-4.27714	18.8905	0.475778	0.000954	0.457397	78.2972	27	19	290	6	7	179366130	6.50019	0	0.952151	0.991131	1.38444e-05	174	0.00240892	19718
chr1_4709001-4710120	chr1:4709765:G:T	chr1	4709765	G	T	0.253086	0.227645	0.99993	-13.8752	70.7696	0.289414	0.000527	0.403077	12.6127	197	5	332	6	5	4709765	33.8952	0	0.992061	0.991047	4.01475e-17	283	1.13617e-14	205
chr1_75723771-75725380	chr1:75723760:T:C	chr1	75723760	T	C	0.617284	0.768733	0.999947	-14.0812	69.9562	0.544047	0.000768	0.510712	124.065	133	12	265	5	4	75723760	31.9811	0	0.992831	0.990873	6.06372e-17	196	1.18849e-14	816
chr1_75723771-75725380	chr1:75725293:A:G	chr1	75725293	A	G	0.308642	0.446988	0.998104	-13.9307	65.5579	0.456029	0.000732	0.524126	122.922	145	12	265	5	4	75723760	29.813	0	0.993023	0.994187	5.64301e-16	196	1.10603e-13	717
chr1_75723771-75725380	chr1:75724531:G:A	chr1	75724531	G	A	0.265432	4.46211	0.998591	-12.2705	55.0526	0.539061	0.000775	0.504557	145.473	139	12	265	5	4	75723760	24.4554	0	0.992214	0.993323	1.17347e-13	196	2.30001e-11	45
chr1_996901-1002410	chr1:1001870:C:G	chr1	1001870	C	G	0.185185	0.81	0.949863	-13.6603	69.852	0.462638	0.000691	0.500653	109.849	188	30	343	5	22	1001870	31.6313	0	0.973109	0.955333	6.39258e-17	205	1.31048e-14	2214
chr1_996901-1002410	chr1:1007026:G:A	chr1	1007026	G	A	0.037037	0.119822	0.998558	-6.67489	31.827	0.42575	0.000693	0.511265	92.8104	214	30	343	7	22	1001870	13.488	0	0.973106	0.802095	1.68535e-08	205	3.45497e-06	7370
chr1_996901-1002410	chr1:1023851:G:A	chr1	1023851	G	A	0.481481	0.009781	0.909095	-6.44896	30.6973	0.523836	0.000706	0.504279	98.4875	322	30	343	8	22	1001870	12.0571	0	0.973144	0.823634	3.01585e-08	205	6.1825e-06	24195
chr1_996901-1002410	chr1:973983:A:C	chr1	973983	A	C	0.067901	0.42985	0.912544	-5.99558	27.9111	0.443747	0.000712	0.50919	83.4064	20	30	343	11	22	1001870	11.5268	0	0.973113	0.801576	1.27016e-07	205	2.60383e-05	25673
chr1_996901-1002410	chr1:973929:T:C	chr1	973929	T	C	0.222222	0.413265	0.947152	-5.94548	27.5575	0.473124	0.000712	0.506121	90.4222	18	30	343	8	22	1001870	10.6878	0	0.973112	0.886685	1.52493e-07	205	3.1261e-05	25727
chr1_996901-1002410	chr1:972242:G:C	chr1	972242	G	C	0.098765	0.068637	0.932106	-5.09992	22.7603	0.531489	0.000703	0.51051	102.162	1	30	343	8	22	1001870	8.50552	0	0.973103	0.862606	1.83519e-06	205	0.000376214	27414
chr1_230753431-230754240	chr1:230757630:G:A	chr1	230757630	G	A	0.444444	0.81	0.990143	-13.7065	70.0866	0.616453	0.000415	0.431869	36.1904	217	6	381	6	5	230757630	32.8271	0	0.986477	0.978553	5.67563e-17	307	1.74242e-14	3794
chr1_230753431-230754240	chr1:230759173:G:A	chr1	230759173	G	A	0.407407	11.7384	0.99985	-10.0729	48.9223	0.390799	0.000419	0.451834	26.9732	230	6	381	5	5	230757630	22.4833	0	0.98832	0.984422	2.66303e-12	307	8.1755e-10	5337
chr1_230753431-230754240	chr1:230769803:A:G	chr1	230769803	A	G	0.333333	6.25	0.992513	-8.59825	40.2154	0.393766	0.000432	0.44478	20.1798	311	6	381	5	5	230757630	18.2485	0	0.987722	0.977777	2.27448e-10	307	6.98266e-08	15967
chr1_230753431-230754240	chr1:230762991:G:C	chr1	230762991	G	C	0.209877	0.083823	0.995968	-8.1524	37.8193	0.601384	0.000434	0.427699	29.6061	259	6	381	7	5	230757630	16.8896	0	0.986545	0.987962	7.76106e-10	307	2.38265e-07	9155
chr1_230753431-230754240	chr1:230755950:G:T	chr1	230755950	G	T	0.185185	1.71372	0.998042	-5.88434	27.1486	0.390864	0.000424	0.469989	18.8879	210	6	381	6	5	230757630	11.9939	0	0.986648	0.982633	1.88406e-07	307	5.78407e-05	2114
chr1_11700301-11702570	chr1:11706012:C:G	chr1	11706012	C	G	0.876543	1.60682	0.91337	-14.22	69.3747	0.567273	0.000163	0.517872	132.03	165	18	283	9	4	11706012	31.8033	0	0.990908	0.816472	8.14283e-17	215	1.75071e-14	4576
chr1_11700301-11702570	chr1:11714225:A:G	chr1	11714225	A	G	0.561728	0.039679	0.961487	-10.8181	51.5492	0.536755	0.000167	0.555719	113.55	227	18	283	7	4	11706012	22.5438	0	0.990996	0.927464	6.98254e-13	215	1.50125e-10	12789
chr1_11700301-11702570	chr1:11704236:A:G	chr1	11704236	A	G	0.333333	1	0.988419	-10.5808	50.3308	0.542709	0.000167	0.558261	118.056	157	18	283	6	4	11706012	22.1035	0	0.990927	0.975038	1.29893e-12	215	2.79271e-10	2800
chr1_23979491-23981060	chr1:23991078:G:A	chr1	23991078	G	A	0.462963	5.74015	0.979488	-13.8416	68.0963	0.464814	0.001221	0.492013	173.06	179	10	267	6	6	23991078	30.8105	0	0.976896	0.947185	1.55703e-16	128	1.99299e-14	10802
chr1_241972151-241974260	chr1:241981227:AT:A	chr1	241981227	AT	A	0.123457	0.617663	0.984075	-14.3833	69.4762	0.403617	0.00039	0.489781	96.5672	246	9	405	10	3	241981227	32.196	0	0.992233	0.920997	7.7341e-17	290	2.24289e-14	8021
chr1_208533931-208535050	chr1:208534738:C:T	chr1	208534738	C	T	0.376543	0.514453	0.990446	-13.4756	68.7218	0.640056	3e-06	0.561422	29.6726	159	8	295	9	7	208534738	32.3678	0	0.972451	0.913905	1.13382e-16	230	2.60778e-14	248
chr1_91403921-91405170	chr1:91404573:G:A	chr1	91404573	G	A	0.87037	0.126468	0.900843	-13.8496	66.6704	0.440417	9.3e-05	0.521749	129.489	92	5	172	6	5	91404573	30.2749	0	0.950745	0.803795	3.20914e-16	106	3.40169e-14	27
chr1_117676081-117676610	chr1:117657671:A:C	chr1	117657671	A	C	0.246914	0.402497	0.980481	-13.2492	67.4065	0.28646	9e-06	0.498149	15.5596	31	3	255	5	5	117657671	32.3368	0	0.984855	0.967004	2.20925e-16	160	3.5348e-14	18675
chr1_117676081-117676610	chr1:117677898:C:T	chr1	117677898	C	T	0.333333	1	0.992031	-12.6614	60.4116	0.658078	1.1e-05	0.377654	16.908	119	3	255	5	5	117657671	28.4048	0	0.985017	0.982674	7.69599e-15	160	1.23136e-12	1552
chr1_17233841-17234030	chr1:17233884:C:T	chr1	17233884	C	T	0.234568	0.912041	0.995204	-13.2997	67.8201	0.698224	7e-06	0.604943	24.2076	141	4	280	5	7	17233884	32.3389	0	0.990927	0.994383	1.79112e-16	212	3.79718e-14	52
chr1_15833461-15836720	chr1:15836236:C:T	chr1	15836236	C	T	0.314815	0.250796	0.999912	-14.226	67.0278	0.462088	0.000585	0.480686	132.092	148	22	224	5	5	15836236	30.1781	0	0.988734	0.99561	2.67707e-16	156	4.17623e-14	1146
chr1_15833461-15836720	chr1:15817679:C:A	chr1	15817679	C	A	0.728395	0.331201	0.985174	-8.15491	37.9691	0.466462	0.000598	0.480474	120.664	51	22	224	6	5	15836236	15.9083	0	0.988736	0.971117	7.18729e-10	156	1.12122e-07	17411
chr1_15833461-15836720	chr1:15836059:G:C	chr1	15836059	G	C	0.117284	0.903794	0.999093	-6.81413	29.1756	0.529402	0.000633	0.46279	116.981	146	22	224	4	5	15836236	11.5481	0	0.988727	0.991313	6.61057e-08	156	1.03125e-05	969
chr1_30847251-30848520	chr1:30847676:C:T	chr1	30847676	C	T	0.030864	0.082153	0.999305	-13.2637	67.6355	0.666983	0.000303	0.520872	70.6396	133	8	277	6	6	30847676	31.8399	0	0.984533	0.966524	1.96691e-16	218	4.28787e-14	210
chr1_30847251-30848520	chr1:30833694:G:A	chr1	30833694	G	A	0.067901	0.42985	0.999774	-3.40363	20.586	0.594471	0.000294	0.542597	43.3771	50	8	277	10	6	30847676	8.48214	0	0.984476	0.948696	5.70105e-06	218	0.00124283	14192
chr1_110537571-110539400	chr1:110538328:G:A	chr1	110538328	G	A	0.296296	1.0132	0.9899	-14.5842	66.9365	0.396896	0.000142	0.511531	35.1438	121	11	288	5	11	110547511	31.434	0	0.991641	0.99094	2.80396e-16	162	4.54242e-14	158
chr1_110537571-110539400	chr1:110538266:A:G	chr1	110538266	A	G	0.018519	0.028836	0.990842	-14.0253	64.3379	0.280107	0.000238	0.443571	31.321	120	11	288	12	11	110547511	30.8026	0	0.98946	0.942421	1.04812e-15	162	1.69795e-13	220
chr1_110537571-110539400	chr1:110539077:A:G	chr1	110539077	A	G	0.012346	0.012656	0.927708	-6.1157	27.1168	0.655326	0.00019	0.433986	44.4762	125	11	288	5	11	110547511	12.3176	0	0.991573	0.922876	1.9153e-07	162	3.10279e-05	591
chr1_110537571-110539400	chr1:110520484:C:G	chr1	110520484	C	G	0.685185	2.43241	0.985892	-5.72416	25.0108	0.55298	0.000198	0.430343	30.102	28	11	288	8	11	110547511	10.32	0	0.991392	0.964432	5.70114e-07	162	9.23585e-05	18002
chr1_110537571-110539400	chr1:110528138:A:G	chr1	110528138	A	G	0.358025	0.089048	0.999891	-5.35766	23.278	0.443037	0.000187	0.445468	28.9623	67	11	288	6	11	110547511	9.60414	0	0.991482	0.991107	1.40196e-06	162	0.000227118	10348
chr1_110537571-110539400	chr1:110538092:C:T	chr1	110538092	C	T	0.037037	0.119822	0.998558	-4.45245	19.0307	0.586391	0.0003	0.413953	38.7438	119	11	288	8	11	110547511	7.71722	0	0.988747	0.971545	1.28631e-05	162	0.00208382	394
chr1_12132551-12133660	chr1:12133470:C:G	chr1	12133470	C	G	0.716049	3.59407	0.979968	-13.7226	67.0759	0.383874	0.000566	0.467565	28.4454	140	4	246	4	5	12133470	31.1454	0	0.986076	0.982471	2.61252e-16	181	4.72866e-14	364
chr1_12132551-12133660	chr1:12127484:T:C	chr1	12127484	T	C	0.259259	0.066122	0.999932	-5.15561	26.786	0.401703	0.000564	0.391771	15.0415	100	4	246	5	5	12133470	11.6603	0	0.985943	0.989288	2.27272e-07	181	4.11363e-05	5622
chr1_12132551-12133660	chr1:12136622:C:T	chr1	12136622	C	T	0.111111	1.26562	0.937964	-4.66871	23.5449	0.362713	0.000564	0.394547	14.1633	164	4	246	8	5	12133470	10.4497	0	0.985918	0.865336	1.22034e-06	181	0.000220882	3516
chr1_48851101-48852370	chr1:48851513:G:T	chr1	48851513	G	T	0.04321	0.165203	0.997425	-14.2619	66.5502	0.279626	0.000399	0.448326	12.9049	100	8	222	5	8	48851513	31.8363	0	0.995816	0.973854	3.41103e-16	141	4.80956e-14	223
chr1_48851101-48852370	chr1:48875656:C:A	chr1	48875656	C	A	0.358025	0.446805	0.995739	-7.20432	33.4488	0.401553	0.000408	0.471229	13.9112	216	8	222	5	8	48851513	14.8172	0	0.995848	0.990473	7.31641e-09	141	1.03161e-06	23920
chr1_203491651-203492500	chr1:203492147:G:C	chr1	203492147	G	C	0.234568	0.113006	0.996854	-13.0714	66.3787	0.618729	6e-06	0.413741	43.6745	105	5	228	5	8	203492147	31.078	0	0.994322	0.994077	3.72099e-16	166	6.17684e-14	71
chr1_203491651-203492500	chr1:203494512:G:A	chr1	203494512	G	A	0.320988	1.83101	0.991616	-7.36871	35.5867	0.401646	7e-06	0.460311	27.9969	119	5	228	5	8	203492147	15.9819	0	0.993984	0.985211	2.43947e-09	166	4.04951e-07	2436
chr1_203075571-203076280	chr1:203075926:C:T	chr1	203075926	C	T	0.123457	1.60682	0.99153	-13.0497	66.1461	0.304726	3e-06	0.57106	33.2042	128	6	213	6	5	203075926	31.7607	0	0.987541	0.988881	4.18704e-16	157	6.57365e-14	0
chr1_70457631-70459120	chr1:70458436:C:T	chr1	70458436	C	T	0.012346	0.012656	0.978469	-12.9266	65.7813	0.261608	0.000493	0.512768	97.2956	95	6	236	8	5	70458436	31.6855	0	0.990078	0.9231	5.03839e-16	132	6.65067e-14	60
chr1_70457631-70459120	chr1:70482677:G:A	chr1	70482677	G	A	0.098765	0.068637	0.873648	-4.01305	20.5593	0.447161	0.000526	0.505148	103.943	223	6	236	7	5	70458436	8.04504	0	0.99007	0.800876	5.7811e-06	132	0.000763105	24301
chr1_188515071-188515230	chr1:188515156:C:A	chr1	188515156	C	A	0.37037	0.002803	0.999946	-12.9875	66.8985	0.199226	1.7e-05	0.282571	14.0492	207	3	360	6	5	188515156	32.6713	0	0.99202	0.984713	2.85858e-16	241	6.88917e-14	6
chr1_188515071-188515230	chr1:188494678:A:G	chr1	188494678	A	G	0.160494	2.96042	0.996287	-4.74048	21.9302	0.268696	1.8e-05	0.175197	6.28808	48	3	360	4	5	188515156	10.4983	0	0.994136	0.982037	2.82749e-06	241	0.000681424	20472
chr1_161611611-161613590	chr1:161612710:C:T	chr1	161612710	C	T	0.12963	0.395867	0.865177	-12.1051	60.3324	0.398095	0.000791	0.551263	13.7506	64	12	132	8	23	161612710	27.8198	0	0.802997	0.839965	8.01181e-15	9	7.21063e-14	110
chr1_25239201-25240840	chr1:25239818:G:A	chr1	25239818	G	A	0.04321	0.165203	0.997573	-12.9708	65.521	0.351952	0.000402	0.482291	108.322	92	8	186	8	5	25239818	30.9323	0	0.993997	0.975221	5.74994e-16	126	7.24492e-14	202
chr1_184010041-184011780	chr1:184010984:T:C	chr1	184010984	T	C	0.08642	0.309119	0.997884	-12.9754	66.2834	0.597599	0.000257	0.499223	76.536	142	15	271	5	3	184010984	30.6905	0	0.992013	0.988176	3.90531e-16	194	7.57631e-14	74
chr1_184010041-184011780	chr1:184031741:T:C	chr1	184031741	T	C	0.061728	1.75911	0.99975	-4.9386	27.9036	0.396082	0.00022	0.568695	40.1051	243	15	271	6	3	184010984	12.3191	0	0.992045	0.968416	1.27513e-07	194	2.47375e-05	20831
chr1_184010041-184011780	chr1:184006301:T:C	chr1	184006301	T	C	0.012346	0.012656	0.998781	-4.74606	24.7539	0.364104	0.000218	0.567927	39.1828	111	15	271	7	3	184010984	11.0566	0	0.992052	0.846075	6.51362e-07	194	0.000126364	4609
chr1_184010041-184011780	chr1:184014584:A:G	chr1	184014584	A	G	0.253086	0.012246	0.990594	-4.02585	21.3509	0.448188	0.000223	0.563527	45.4096	163	15	271	5	3	184010984	8.43335	0	0.992131	0.980686	3.8245e-06	194	0.000741953	3674
chr1_156627351-156627990	chr1:156627593:C:G	chr1	156627593	C	G	0.055556	0.280277	0.997971	-13.3759	65.2809	0.280312	0.00021	0.52159	56.9797	85	3	177	6	7	156627593	31.5537	0	0.993472	0.979839	6.4948e-16	127	8.2484e-14	77
chr1_183234131-183235660	chr1:183234688:A:G	chr1	183234688	A	G	0.04321	0.165203	0.999205	-13.2347	65.0188	0.271328	0.00035	0.496993	53.0632	120	3	210	6	7	183234688	31.267	0	0.970092	0.975162	7.41856e-16	129	9.56994e-14	208
chr1_214463711-214464580	chr1:214484868:G:A	chr1	214484868	G	A	0.296296	0.003506	0.999909	-13.1235	66.0712	0.647017	0.001124	0.479947	39.4865	308	6	346	6	6	214485131	31.1113	0	0.993844	0.990907	4.34935e-16	239	1.03949e-13	20722
chr1_171699481-171699920	chr1:171699811:G:A	chr1	171699811	G	A	0.148148	0.03828	0.997953	-13.6415	65.4027	0.26169	6e-06	0.445444	22.9701	192	4	291	8	6	171699811	31.5064	0	0.982949	0.991334	6.10553e-16	176	1.07457e-13	111
chr1_171699481-171699920	chr1:171722200:A:G	chr1	171722200	A	G	0.197531	0.012656	0.999451	-4.08315	17.1659	0.595881	1.2e-05	0.279264	15.7185	276	4	291	5	6	171699811	7.02369	0	0.983328	0.987458	3.42529e-05	176	0.00602851	22500
chr1_31154601-31156020	chr1:31139325:G:A	chr1	31139325	G	A	0.166667	1	0.997104	-13.7084	65.7815	0.423561	0.003386	0.490585	61.5469	91	12	318	5	5	31139325	30.3188	0	0.99054	0.984681	5.0379e-16	230	1.15872e-13	15985
chr1_31154601-31156020	chr1:31155450:C:T	chr1	31155450	C	T	0.12963	0.395867	0.997718	-6.87016	30.5823	0.554418	0.004202	0.436992	53.3224	200	12	318	4	5	31139325	12.8615	0	0.990484	0.991759	3.19994e-08	230	7.35985e-06	140
chr1_31154601-31156020	chr1:31172551:A:C	chr1	31172551	A	C	0.024691	0.051915	0.983209	-5.17376	22.7529	0.581289	0.003876	0.461041	57.6762	297	12	318	5	5	31139325	9.49126	0	0.99049	0.924905	1.84229e-06	230	0.000423726	17241
chr1_28417241-28417770	chr1:28403701:C:A	chr1	28403701	C	A	0.308642	0.139022	0.995905	-13.2744	63.5126	0.721359	1e-05	0.699406	13.4138	44	2	170	5	5	28403701	30.2213	0	0.99454	0.988461	1.59345e-15	76	1.21102e-13	13805
chr1_109739411-109741040	chr1:109740350:G:T	chr1	109740350	G	T	0.722222	0.172544	0.989443	-12.7453	64.746	0.566204	0.003915	0.492391	179.434	97	3	211	5	4	109740350	29.5987	0	0.995433	0.989947	8.52016e-16	154	1.3121e-13	124
chr1_109644741-109645040	chr1:109650144:A:G	chr1	109650144	A	G	0.641975	1.32677	0.989107	-13.8044	64.4697	0.07858	0.01	0.5	4.91124	95	0	188	8	5	109650144	31.5836	0		0.977983	9.80306e-16	138	1.35282e-13	5254
chr1_23489731-23490470	chr1:23489954:G:T	chr1	23489954	G	T	0.08642	0.724799	0.9312	-12.7452	64.9828	0.295504	0.000454	0.451395	37.6613	120	9	238	9	8	23489954	31.1119	0	0.968547	0.92012	7.55554e-16	180	1.36e-13	146
chr1_23489731-23490470	chr1:23485411:C:T	chr1	23485411	C	T	0.049383	0.218587	0.999691	-3.54575	21.9824	0.613253	0.000571	0.41261	32.453	87	9	238	5	8	23489954	9.38572	0	0.967172	0.958883	2.75157e-06	180	0.000495283	4689
chr1_64755521-64756020	chr1:64755973:G:A	chr1	64755973	G	A	0.197531	0.346287	0.996169	-13.4437	63.6732	0.734165	3.1e-05	0.654702	21.5324	67	1	144	7	4	64755973	30.305	0	0.990484	0.990484	1.46867e-15	100	1.46867e-13	203
chr1_64755521-64756020	chr1:64734882:C:T	chr1	64734882	C	T	0.493827	2.08309	0.994448	-5.65195	25.1094	0.655126	2.4e-05	0.746096	7.6596	13	1	144	4	4	64755973	11.3308	0	0.992384	0.990625	5.41693e-07	100	5.41693e-05	20888
chr1_18575531-18576000	chr1:18575763:G:C	chr1	18575763	G	C	0.530864	0.136185	0.98177	-13.1981	64.5458	0.686779	2.1e-05	0.683101	26.0834	135	1	274	6	7	18575763	30.6538	0	0.969156	0.969156	9.43164e-16	162	1.52793e-13	3
chr1_18575531-18576000	chr1:18567915:G:A	chr1	18567915	G	A	0.08642	22.8292	0.999815	-4.29684	19.486	0.323514	2.1e-05	0.814159	11.7799	79	1	274	7	7	18575763	8.91695	0	0.974045	0.98287	1.01339e-05	162	0.00164169	7851
chr1_24045811-24047130	chr1:24046481:C:T	chr1	24046481	C	T	0.08642	0.724799	0.998659	-12.573	64.5005	0.325695	2e-06	0.481213	79.6132	120	4	277	7	6	24046481	30.8014	0	0.975875	0.9853	9.65081e-16	176	1.69854e-13	11
chr1_207990741-207991690	chr1:207992072:T:C	chr1	207992072	T	C	0.487654	0.315153	0.978211	-12.663	64.7307	0.377403	0.001856	0.467245	42.19	126	7	253	6	5	207992072	30.2846	0	0.990888	0.957475	8.58685e-16	198	1.7002e-13	856
chr1_15186861-15187210	chr1:15184561:A:G	chr1	15184561	A	G	0.635802	1.17204	0.996325	-13.5933	64.6607	0.70641	2e-05	0.62962	27.6742	135	2	326	6	4	15184561	30.974	0	0.992586	0.992729	8.89705e-16	196	1.74382e-13	2475
chr1_232435531-232436980	chr1:232436749:A:G	chr1	232436749	A	G	0.123457	0.617663	0.997286	-13.2157	64.3533	0.623151	0.000221	0.543601	51.6621	111	6	239	6	7	232436749	29.8495	0	0.992957	0.990973	1.03994e-15	174	1.8095e-13	493
chr1_232435531-232436980	chr1:232454690:G:A	chr1	232454690	G	A	0.333333	4	0.997613	-8.52105	40.1145	0.399794	0.00019	0.605807	26.5164	183	6	239	5	7	232436749	18.0448	0	0.992706	0.988554	2.39503e-10	174	4.16735e-08	18434
chr1_232435531-232436980	chr1:232435997:G:C	chr1	232435997	G	C	0.08642	0.309119	0.993479	-3.79171	18.0402	0.4034	0.000213	0.581991	22.5193	108	6	239	5	7	232436749	7.45638	0	0.992542	0.988163	2.16295e-05	174	0.00376353	259
chr1_48610131-48612430	chr1:48610984:A:C	chr1	48610984	A	C	0.506173	0.307213	0.999949	-12.5756	63.6959	0.455927	0.000778	0.481734	146.888	97	9	183	4	5	48610984	28.7338	0	0.9949	0.996234	1.45187e-15	143	2.07618e-13	296
chr1_48610131-48612430	chr1:48610299:A:G	chr1	48610299	A	G	0.160494	0.005079	0.999899	-5.18667	26.3527	0.463212	0.00085	0.457474	112.996	94	9	183	4	5	48610984	10.4799	0	0.994885	0.992502	2.84424e-07	143	4.06727e-05	981
chr1_16392831-16393930	chr1:16390625:C:T	chr1	16390625	C	T	0.098765	0.068637	0.998262	-12.9098	63.8609	0.320605	1e-06	0.596076	27.4782	125	8	271	7	5	16390625	30.324	0	0.980581	0.978012	1.33521e-15	201	2.68377e-13	2755
chr1_16392831-16393930	chr1:16390000:A:G	chr1	16390000	A	G	0.104938	0.01633	0.985104	-11.1622	54.2358	0.632383	2e-06	0.498923	36.7672	122	8	271	6	5	16390625	25.0789	0	0.98064	0.975447	1.77816e-13	201	3.5741e-11	3380
chr1_16392831-16393930	chr1:16412989:G:A	chr1	16412989	G	A	0.092593	0.843399	0.996701	-8.51159	40.0119	0.323469	1e-06	0.585339	19.6316	237	8	271	6	5	16390625	18.7144	0	0.980718	0.969839	2.52416e-10	201	5.07355e-08	19609
chr1_16392831-16393930	chr1:16402621:AT:A	chr1	16402621	AT	A	0.438272	0.494844	0.970189	-7.87941	37.0203	0.589609	2e-06	0.545193	26.2201	177	8	271	6	5	16390625	16.4063	0	0.981196	0.936852	1.16904e-09	201	2.34977e-07	9241
chr1_19929021-19929160	chr1:19929206:G:T	chr1	19929206	G	T	0.154321	0.6256	0.999896	-13.304	63.5116	0.691455	2.8e-05	0.494731	33.78	120	2	242	5	7	19929206	30.1531	0	0.991297	0.984337	1.59421e-15	171	2.7261e-13	116
chr1_19929021-19929160	chr1:19943839:C:T	chr1	19943839	C	T	0.62963	1.0118	0.975707	-9.8602	47.6361	0.340117	2.6e-05	0.53825	26.4371	198	2	242	6	7	19929206	22.3144	0	0.991688	0.946291	5.13135e-12	171	8.77461e-10	14749
chr1_25006511-25007090	chr1:25006925:G:C	chr1	25006925	G	C	0.240741	0.0345	0.993076	-12.4486	63.9003	0.321725	0.000514	0.485629	36.5865	139	6	272	7	7	25006925	30.4716	0	0.988145	0.992078	1.3088e-15	210	2.74848e-13	125
chr1_25006511-25007090	chr1:25027783:T:G	chr1	25027783	T	G	0.197531	0.66172	0.998872	-6.41879	31.6754	0.365164	0.000625	0.421121	27.8761	248	6	272	6	7	25006925	14.4377	0	0.987358	0.985816	1.82214e-08	210	3.82649e-06	20983
chr1_25006511-25007090	chr1:25026765:T:C	chr1	25026765	T	C	0.216049	0.63964	0.997432	-3.69195	18.478	0.585027	0.000694	0.380667	28.5685	242	6	272	6	7	25006925	7.54915	0	0.986951	0.989196	1.71874e-05	210	0.00360935	19965
chr1_39196341-39197150	chr1:39196982:C:T	chr1	39196982	C	T	0.246914	1.51774	0.999631	-12.399	62.7496	0.372463	5e-06	0.449878	39.8214	84	4	170	5	5	39196982	29.5078	0	0.990753	0.994965	2.34729e-15	123	2.88716e-13	236
chr1_39196341-39197150	chr1:39202343:T:C	chr1	39202343	T	C	0.228395	0.020179	0.997599	-4.20845	19.332	0.572385	6e-06	0.392553	32.5989	105	4	170	4	5	39196982	7.78683	0	0.990375	0.988537	1.09851e-05	123	0.00135116	5597
chr1_57748261-57749570	chr1:57749091:C:T	chr1	57749091	C	T	0.049383	0.218587	0.999691	-13.2084	63.3028	0.354226	9.2e-05	0.53147	56.5176	133	7	265	12	8	57749091	30.094	0	0.991613	0.977923	1.77252e-15	180	3.19054e-13	175
chr1_57748261-57749570	chr1:57746070:C:T	chr1	57746070	C	T	0.5	0.111111	0.994833	-8.70558	41.6087	0.561662	0.000123	0.475833	61.2089	120	7	265	17	8	57749091	18.5158	0	0.989729	0.990207	1.11497e-10	180	2.00695e-08	2846
chr1_57748261-57749570	chr1:57736112:C:T	chr1	57736112	C	T	0.290123	1.3859	0.991897	-4.91081	22.9978	0.453084	0.000163	0.512328	53.6808	53	7	265	10	8	57749091	9.12974	0	0.988654	0.986066	1.62187e-06	180	0.000291936	12804
chr1_6984691-6985940	chr1:6992071:GATTT:G	chr1	6992071	GATTT	G	0.04321	0.165203	0.998314	-12.7284	62.9084	0.286613	0.000165	0.467113	21.6778	132	9	236	6	5	6992071	30.0365	0	0.979638	0.937769	2.16548e-15	153	3.31318e-13	6755
chr1_6984691-6985940	chr1:6995266:T:C	chr1	6995266	T	C	0.32716	0.027787	0.999942	-3.58989	18.7058	0.562916	0.000223	0.404842	23.1768	150	9	236	5	5	6992071	7.34297	0	0.979208	0.99098	1.5252e-05	153	0.00233356	9950
chr1_180549881-180550010	chr1:180542094:C:CG	chr1	180542094	C	CG	0.216049	0.020666	0.998799	-12.943	62.8037	0.731181	7e-06	0.678252	28.6851	83	3	248	5	5	180534980	30.0486	0	0.98761	0.989554	2.2837e-15	166	3.79094e-13	7852
chr1_180549881-180550010	chr1:180561851:T:C	chr1	180561851	T	C	0.265432	0.027919	0.998211	-3.88583	17.327	0.634973	5e-06	0.780906	10.1146	184	3	248	4	5	180534980	7.47034	0	0.987763	0.990097	3.14677e-05	166	0.00522364	11905
chr1_67134761-67135090	chr1:67135003:G:T	chr1	67135003	G	T	0.345679	9.64178	0.99994	-12.2795	63.1622	0.282138	1.4e-05	0.344274	15.2452	139	3	276	5	5	67135003	30.2575	0	0.991987	0.995635	1.90371e-15	201	3.82646e-13	77
chr1_108972721-108973710	chr1:108962916:TTTG:T	chr1	108962916	TTTG	T	0.030864	0.082153	0.998484	-12.2429	62.2503	0.300898	0.000421	0.461258	50.3166	63	11	189	11	5	108962916	29.6478	0	0.993584	0.81043	3.02469e-15	132	3.99259e-13	10300
chr1_211648351-211649430	chr1:211649028:T:C	chr1	211649028	T	C	0.32716	1.38348	0.954532	-12.3089	62.9536	0.325968	0.001926	0.21065	32.0278	185	5	292	11	12	211649028	29.8401	0	0.895181	0.918422	2.11629e-15	193	4.08444e-13	138
chr1_84352321-84354760	chr1:84352910:A:T	chr1	84352910	A	T	0.259259	0.698418	0.999869	-12.2171	61.993	0.40414	0.001189	0.425099	47.9179	84	10	176	5	5	84352910	28.9275	0	0.99367	0.994255	3.44688e-15	139	4.79116e-13	630
chr1_84352321-84354760	chr1:84374118:T:C	chr1	84374118	T	C	0.024691	0.051915	0.96803	-3.73605	21.1835	0.363217	0.001179	0.378283	47.4432	151	10	176	8	5	84352910	9.40909	0	0.993361	0.918023	4.1735e-06	139	0.000580116	20578
chr1_232431961-232432880	chr1:232432295:G:A	chr1	232432295	G	A	0.08642	0.724799	0.999588	-12.1142	62.0277	0.653549	0.000725	0.554299	61.0545	96	8	227	7	5	232432295	29.0259	0	0.992593	0.986103	3.38663e-15	173	5.85887e-13	125
chr1_232431961-232432880	chr1:232448315:T:C	chr1	232448315	T	C	0.462963	2.25621	0.999951	-5.5325	27.3719	0.412376	0.000704	0.610013	27.8764	170	8	227	5	5	232432295	11.8108	0	0.992695	0.990423	1.6785e-07	173	2.90381e-05	15895
chr1_232431961-232432880	chr1:232423784:C:T	chr1	232423784	C	T	0.197531	0.66172	0.97326	-4.17338	19.5023	0.582802	0.000724	0.593917	30.2599	65	8	227	7	5	232432295	7.93378	0	0.99141	0.940575	1.00479e-05	173	0.00173828	8636
chr1_238647121-238648700	chr1:238663751:C:A	chr1	238663751	C	A	0.111111	0	0.999858	-12.3984	62.4403	0.391174	8e-05	0.497354	47.8059	244	6	291	6	5	238663751	29.0501	0	0.994535	0.978823	2.74649e-15	217	5.95988e-13	15841
chr1_238647121-238648700	chr1:238665948:G:A	chr1	238665948	G	A	0.41358	2.07604	0.996199	-6.24397	29.189	0.552024	9.4e-05	0.448556	43.4336	253	6	291	5	5	238663751	12.148	0	0.994477	0.992914	6.56518e-08	217	1.42464e-05	18038
chr1_238647121-238648700	chr1:238667157:G:C	chr1	238667157	G	C	0.04321	5.20345	0.999497	-5.51698	24.8597	0.387438	8.6e-05	0.488978	36.5738	258	6	291	7	5	238663751	10.8985	0	0.994477	0.950823	6.16571e-07	217	0.000133796	19247
chr1_238647121-238648700	chr1:238666341:T:C	chr1	238666341	T	C	0.024691	0.051915	0.999134	-4.78038	20.0703	0.373557	8.5e-05	0.490624	36.3796	256	6	291	10	5	238663751	8.71261	0	0.99451	0.871271	7.46452e-06	217	0.0016198	18431
chr1_93874111-93874470	chr1:93875711:A:G	chr1	93875711	A	G	0.518519	0.119822	0.99995	-12.6885	61.4943	0.647462	0.000904	0.541269	38.0048	153	5	250	5	4	93875711	28.9703	0	0.994577	0.991614	4.44021e-15	150	6.66032e-13	1421
chr1_93874111-93874470	chr1:93877677:T:C	chr1	93877677	T	C	0.858025	2.21774	0.999889	-4.37484	18.8915	0.623838	0.000711	0.627386	19.1787	157	5	250	6	4	93875711	8.25756	0	0.994252	0.981279	1.38368e-05	150	0.00207552	3387
chr1_212671121-212672240	chr1:212672097:T:C	chr1	212672097	T	C	0.012346	0.012656	0.975047	-12.2989	61.5115	0.102372	0.00061	0.522547	34.0192	113	5	227	10	7	212672097	30.4123	0	0.995642	0.917462	4.40155e-15	178	7.83477e-13	417
chr1_32765331-32765890	chr1:32765350:G:A	chr1	32765350	G	A	0.648148	0.224377	0.989385	-12.3238	60.1679	0.356216	0.003859	0.356124	40.0333	64	3	133	6	4	32765350	28.2796	0	0.990345	0.981755	8.71009e-15	94	8.18749e-13	260
chr1_162248191-162251450	chr1:162249311:C:T	chr1	162249311	C	T	0.228395	0.596819	0.998676	-12.022	61.1969	0.451485	0.000246	0.459887	131.379	107	11	239	5	5	162249311	27.488	0	0.986051	0.993813	5.1642e-15	168	8.67585e-13	509
chr1_162248191-162251450	chr1:162240681:A:G	chr1	162240681	A	G	0.333333	0.25	0.999942	-8.70547	40.1866	0.534234	0.000266	0.446263	115.247	70	11	239	5	5	162249311	16.9397	0	0.986058	0.991733	2.30828e-10	168	3.87791e-08	9139
chr1_84996521-84998720	chr1:85000110:T:C	chr1	85000110	T	C	0.518519	2.82683	0.991813	-12.648	60.8729	0.54766	0.000594	0.507532	113.902	189	17	270	5	7	85000110	27.5844	0	0.994469	0.98013	6.08813e-15	146	8.88867e-13	2490
chr1_84996521-84998720	chr1:85021858:T:C	chr1	85021858	T	C	0.049383	0.218587	0.981761	-4.06797	17.0493	0.433649	0.000611	0.491732	105.028	266	17	270	6	7	85000110	6.71406	0	0.994416	0.96127	3.64224e-05	146	0.00531767	24238
chr1_217919871-217920360	chr1:217920282:T:G	chr1	217920282	T	G	0.098765	2.28093	0.997715	-11.8792	61.6569	0.718583	0.000384	0.600651	13.8813	142	6	323	5	8	217920282	29.1969	0	0.990566	0.989868	4.08839e-15	240	9.81213e-13	166
chr1_182299961-182300690	chr1:182296768:C:A	chr1	182296768	C	A	0.604938	0.089084	0.985846	-12.9843	60.5625	0.659134	3e-06	0.56764	21.2242	142	8	276	11	4	182296768	28.5781	0	0.99056	0.96299	7.12796e-15	139	9.90786e-13	3558
chr1_150537651-150538430	chr1:150538184:C:T	chr1	150538184	C	T	0.685185	1.03205	0.999939	-11.8365	60.6433	0.689502	9e-06	0.611595	22.7259	109	3	213	6	6	150538184	28.8944	0	0.992971	0.993246	6.84121e-15	172	1.17669e-12	144
chr1_3983261-3983590	chr1:3983456:A:G	chr1	3983456	A	G	0.5	4.45679	0.964119	-11.7461	60.8206	0.226299	0.000111	0.268573	7.3556	153	1	287	21	6	3983456	29.2429	0	0.914219	0.914219	6.25217e-15	189	1.18166e-12	30
chr1_59056971-59057840	chr1:59057447:G:A	chr1	59057447	G	A	0.061728	0.350589	0.999752	-13.3511	60.2252	0.62839	0.000403	0.49105	32.7461	103	6	209	5	10	59057447	27.9711	0	0.982479	0.981799	8.46004e-15	142	1.20133e-12	41
chr1_59056971-59057840	chr1:59075451:C:T	chr1	59075451	C	T	0.296296	1.0132	0.997355	-7.92772	35.3399	0.416866	0.000329	0.560995	21.0181	178	6	209	5	10	59057447	15.5841	0	0.982824	0.991208	2.76906e-09	142	3.93206e-07	18045
chr1_59056971-59057840	chr1:59037634:T:C	chr1	59037634	T	C	0.037037	0.119822	0.981869	-6.98349	30.3926	0.348471	0.000339	0.556144	16.5993	23	6	209	5	10	59057447	13.8851	0	0.982885	0.941403	3.52877e-08	142	5.01086e-06	19772
chr1_8951251-8951960	chr1:8950748:G:T	chr1	8950748	G	T	0.296296	0.003506	0.990514	-12.0498	61.3969	0.372361	0.000516	0.431408	21.9371	183	9	359	9	9	8950748	28.5124	0	0.986856	0.977452	4.66548e-15	277	1.29234e-12	858
chr1_8951251-8951960	chr1:8951527:T:G	chr1	8951527	T	G	0.598765	0.197077	0.999615	-11.9	59.7963	0.382025	0.000497	0.438252	23.1535	195	9	359	7	9	8950748	27.6501	0	0.986758	0.995973	1.052e-14	277	2.91405e-12	79
chr1_8951251-8951960	chr1:8955491:G:C	chr1	8955491	G	C	0.302469	1.85977	0.997455	-5.80482	30.184	0.41849	0.000628	0.369112	16.1111	225	9	359	7	9	8950748	13.029	0	0.988871	0.991647	3.92942e-08	277	1.08845e-05	3885
chr1_8951251-8951960	chr1:8951568:G:A	chr1	8951568	G	A	0.123457	0.058006	0.987513	-3.81896	20.5596	0.410788	0.000659	0.372639	12.557	197	9	359	6	9	8950748	8.65541	0	0.990217	0.986635	5.78039e-06	277	0.00160117	38
chr1_85297521-85298620	chr1:85298045:C:G	chr1	85298045	C	G	0.080247	0.616594	0.999061	-12.4213	60.3949	0.28932	0.000574	0.371151	22.1841	116	6	232	7	8	85298045	28.9775	0	0.99023	0.98472	7.76157e-15	169	1.31171e-12	25
chr1_85297521-85298620	chr1:85302696:C:A	chr1	85302696	C	A	0.203704	2.61578	0.998949	-9.02658	43.5874	0.385482	0.000615	0.361604	23.8287	140	6	232	6	8	85298045	20.0574	0	0.990008	0.985273	4.05443e-11	169	6.85199e-09	4626
chr1_85297521-85298620	chr1:85300307:C:T	chr1	85300307	C	T	0.271605	1.29307	0.991985	-3.88877	17.9842	0.566352	0.00064	0.37761	24.9169	130	6	232	8	8	85298045	7.07819	0	0.989935	0.986076	2.22744e-05	169	0.00376438	2237
chr1_44659821-44660950	chr1:44660363:A:G	chr1	44660363	A	G	0.074074	0.81	0.999076	-13.0136	60.0422	0.338493	0.000356	0.493773	80.5592	84	4	193	7	5	44660363	28.3383	0	0.966161	0.986849	9.28468e-15	147	1.36485e-12	23
chr1_2459721-2460480	chr1:2465880:G:A	chr1	2465880	G	A	0.475309	2.71834	0.992272	-12.5837	60.9939	0.602489	0.000208	0.620513	28.6088	213	8	316	5	5	2465880	28.2225	0	0.985561	0.987009	5.72523e-15	242	1.38551e-12	5780
chr1_2459721-2460480	chr1:2462635:T:C	chr1	2462635	T	C	0.611111	0.669421	0.990005	-9.6803	45.6869	0.605406	0.000219	0.603209	26.2722	194	8	316	5	5	2465880	20.8025	0	0.98541	0.981871	1.38749e-11	242	3.35772e-09	2535
chr1_2459721-2460480	chr1:2456276:C:T	chr1	2456276	C	T	0.098765	7.60966	0.961281	-7.80934	36.5063	0.606372	0.000222	0.617287	26.974	148	8	316	6	5	2465880	16.2885	0	0.985541	0.943927	1.5217e-09	242	3.68252e-07	3824
chr1_2459721-2460480	chr1:2437267:T:C	chr1	2437267	T	C	0.530864	0.664514	0.99779	-4.31516	19.8392	0.559031	0.00021	0.641247	20.6847	19	8	316	5	5	2465880	7.80097	0	0.985686	0.990815	8.4239e-06	242	0.00203858	22833
chr1_179448321-179448680	chr1:179432761:G:A	chr1	179432761	G	A	0.660494	0.679469	0.997813	-11.754	61.0817	0.335814	0.000489	0.455945	16.8234	83	8	532	5	5	179432761	29.0028	0	0.99409	0.991789	5.47554e-15	270	1.47839e-12	15739
chr1_179448321-179448680	chr1:179428576:G:C	chr1	179428576	G	C	0.049383	0.218587	0.999431	-8.28444	37.643	0.201121	0.000608	0.383577	6.58843	34	8	532	6	5	179432761	18.4958	0	0.993795	0.954276	8.49504e-10	270	2.29366e-07	19924
chr1_179448321-179448680	chr1:179447433:G:A	chr1	179447433	G	A	0.04321	0.165203	0.9995	-7.68343	34.5614	0.684707	0.000635	0.367461	14.5573	245	8	532	6	5	179432761	16.0629	0	0.993983	0.952243	4.13011e-09	270	1.11513e-06	1067
chr1_179448321-179448680	chr1:179451248:C:T	chr1	179451248	C	T	0.62963	0.81	0.999945	-6.61246	29.498	0.628898	0.000583	0.408521	8.96564	283	8	532	5	5	179432761	13.4242	0	0.993774	0.991556	5.59738e-08	270	1.51129e-05	2748
chr1_19441961-19443280	chr1:19427972:G:C	chr1	19427972	G	C	0.851852	2.44991	0.992427	-11.9645	60.3985	0.397104	0.000187	0.490432	56.6138	44	15	278	6	7	19427972	28.0294	0	0.996058	0.981717	7.74724e-15	198	1.53395e-12	14648
chr1_19441961-19443280	chr1:19463203:C:G	chr1	19463203	C	G	0.419753	0.110417	0.963034	-4.94181	22.8314	0.447377	0.000197	0.458791	37.6133	255	15	278	6	7	19427972	9.17819	0	0.996004	0.927529	1.76853e-06	198	0.000350169	20583
chr1_19441961-19443280	chr1:19442411:A:G	chr1	19442411	A	G	0.975309	0.051915	0.953041	-4.68899	21.4781	0.37872	0.000195	0.472982	52.4454	132	15	278	5	7	19427972	9.30347	0	0.996012	0.953849	3.57885e-06	198	0.000708612	209
chr1_19441961-19443280	chr1:19423400:C:T	chr1	19423400	C	T	0.345679	0.111261	0.999917	-4.03723	18.2075	0.454836	0.000195	0.458823	40.4111	22	15	278	4	7	19427972	6.8559	0	0.995991	0.990741	1.98097e-05	198	0.00392231	19220
chr1_234216931-234218520	chr1:234217153:A:G	chr1	234217153	A	G	0.450617	0.42209	0.99951	-11.6965	59.8426	0.321274	3e-06	0.294238	12.2022	117	11	213	6	5	234217153	28.4824	0	0.977133	0.994878	1.02755e-14	150	1.54132e-12	573
chr1_234216931-234218520	chr1:234228585:C:T	chr1	234228585	C	T	0.203704	0.191522	0.994084	-5.29601	25.9153	0.617543	6e-06	0.212744	9.97826	164	11	213	6	5	234217153	11.4832	0	0.976606	0.986869	3.56736e-07	150	5.35105e-05	10859
chr1_234216931-234218520	chr1:234213244:G:A	chr1	234213244	G	A	0.407407	0.512526	0.999896	-4.82003	22.4726	0.407805	7e-06	0.190236	9.09045	104	11	213	6	5	234217153	9.51066	0	0.976162	0.992147	2.13164e-06	150	0.000319747	4482
chr1_31111311-31111600	chr1:31103015:T:C	chr1	31103015	T	C	0.277778	0.172544	0.999935	-12.5119	60.2874	0.273435	1.3e-05	0.364466	27.0117	84	3	279	5	5	31103015	29.0624	0	0.992032	0.991549	8.19698e-15	198	1.623e-12	8441
chr1_175763621-175763980	chr1:175771488:C:A	chr1	175771488	C	A	0.179012	1.45535	0.99612	-12.1145	59.9512	0.683466	2.2e-05	0.437694	27.2555	148	2	237	5	5	175774439	28.3562	0	0.98846	0.985361	9.72395e-15	168	1.63362e-12	7688
chr1_36575841-36576680	chr1:36578293:C:T	chr1	36578293	C	T	0.240741	0.178201	0.999761	-12.124	60.1069	0.419967	0.00026	0.481623	86.7228	143	8	251	5	4	36580544	27.6363	0	0.963208	0.98877	8.98441e-15	186	1.6711e-12	2033
chr1_36575841-36576680	chr1:36576268:G:A	chr1	36576268	G	A	0.253086	1.65439	0.972292	-4.87722	25.1566	0.548964	0.000305	0.433318	73.8968	127	8	251	6	4	36580544	10.1504	0	0.96468	0.86604	5.28574e-07	186	9.83147e-05	8
chr1_36575841-36576680	chr1:36574986:G:A	chr1	36574986	G	A	0.04321	0.165203	0.957264	-3.61009	19.3723	0.403051	0.000279	0.462081	66.666	115	8	251	12	4	36580544	8.05608	0	0.96359	0.867209	1.07555e-05	186	0.00200053	1274
chr1_23958561-23961010	chr1:23976211:TAG:T	chr1	23976211	TAG	T	0.302469	0.046735	0.956429	-12.1767	59.0251	0.541106	0.000282	0.52758	153.207	203	17	243	10	6	23976211	26.3466	0	0.990163	0.900238	1.55677e-14	115	1.79028e-12	16425
chr1_23958561-23961010	chr1:23936922:C:T	chr1	23936922	C	T	0.277778	0.172544	0.96865	-5.97587	26.356	0.471938	0.000289	0.522187	133.621	23	17	243	7	6	23976211	10.1868	0	0.990124	0.934705	2.8394e-07	115	3.26531e-05	22864
chr1_23958561-23961010	chr1:23959261:T:C	chr1	23959261	T	C	0.012346	0.012656	0.984762	-3.99243	17.2629	0.426977	0.000279	0.52398	140.574	116	17	243	7	6	23976211	6.82594	0	0.990168	0.923105	3.25483e-05	115	0.00374305	525
chr1_17067531-17068390	chr1:17078339:G:A	chr1	17078339	G	A	0.450617	0.040346	0.995427	-12.2039	59.4273	0.377827	4e-06	0.45552	18.2639	224	7	306	6	5	17078339	27.7618	0	0.995389	0.989438	1.26894e-14	152	1.92879e-12	10379
chr1_17067531-17068390	chr1:17049749:A:G	chr1	17049749	A	G	0.37037	1.0118	0.993137	-8.03252	34.1231	0.591337	3e-06	0.415272	17.7091	44	7	306	5	5	17078339	15.1069	0	0.995311	0.984031	5.17338e-09	152	7.86354e-07	18211
chr1_17067531-17068390	chr1:17062081:A:G	chr1	17062081	A	G	0.067901	1.20987	0.936793	-4.54333	18.5175	0.347817	3e-06	0.422273	13.8117	93	7	306	7	5	17078339	8.27564	0	0.994675	0.893061	1.68352e-05	152	0.00255896	5879
chr1_46615841-46617450	chr1:46616841:T:C	chr1	46616841	T	C	0.240741	0.629834	0.989301	-11.8831	58.8688	0.561472	0.002261	0.48568	132.121	94	8	194	6	5	46616841	26.6451	0	0.947747	0.961892	1.68547e-14	132	2.22482e-12	195
chr1_46615841-46617450	chr1:46617278:G:A	chr1	46617278	G	A	0.055556	0.280277	0.999725	-6.55488	30.8391	0.406544	0.001922	0.535621	81.488	97	8	194	5	5	46616841	13.6582	0	0.94749	0.973643	2.80335e-08	132	3.70042e-06	632
chr1_46615841-46617450	chr1:46604058:A:G	chr1	46604058	A	G	0.549383	0.485507	0.989559	-5.36255	24.8997	0.538449	0.0021	0.510762	95.0774	45	8	194	5	5	46616841	9.80077	0	0.94766	0.981022	6.03925e-07	132	7.97182e-05	12588
chr1_46615841-46617450	chr1:46638198:A:T	chr1	46638198	A	T	0.259259	2.18617	0.994824	-4.42572	19.9086	0.537796	0.002079	0.51291	104.991	176	8	194	5	5	46616841	7.37981	0	0.947905	0.991198	8.1233e-06	132	0.00107228	21552
chr1_94047741-94049370	chr1:94048526:C:T	chr1	94048526	C	T	0.018519	0.028836	0.999186	-11.5175	59.4488	0.169654	0.000173	0.472008	17.422	129	6	242	8	6	94048526	28.9379	0	0.9944	0.944353	1.25517e-14	181	2.27186e-12	30
chr1_94047741-94049370	chr1:94072086:C:A	chr1	94072086	C	A	0.179012	1.12722	0.995344	-3.99139	24.0639	0.405707	0.000216	0.433269	18.9595	225	6	242	5	6	94048526	10.335	0	0.994411	0.988397	9.319e-07	181	0.000168674	23530
chr1_94047741-94049370	chr1:94047586:G:A	chr1	94047586	G	A	0.111111	0	0.995866	-3.99139	22.1444	0.368692	0.000217	0.440602	16.0081	122	6	242	5	6	94048526	9.85453	0	0.994419	0.980747	2.52897e-06	181	0.000457743	970
chr1_224860461-224861720	chr1:224860989:T:C	chr1	224860989	T	C	0.734568	3.52195	0.990661	-11.6798	59.4262	0.635073	0.000303	0.560485	35.422	148	5	258	6	5	224860989	27.806	0	0.994761	0.984961	1.26971e-14	192	2.43783e-12	101
chr1_180925211-180928770	chr1:180924025:C:T	chr1	180924025	C	T	0.493827	1.49764	0.999951	-11.4938	59.25	0.539947	0.000474	0.508213	74.8755	114	16	231	6	5	180924025	26.5684	0	0.985303	0.99074	1.38857e-14	183	2.54108e-12	2965
chr1_34478661-34479050	chr1:34478990:C:T	chr1	34478990	C	T	0.160494	2.49025	0.999306	-11.7516	59.0083	0.274301	7e-06	0.478387	14.9995	104	3	220	5	5	34478990	28.3355	0	0.987826	0.993079	1.57011e-14	177	2.7791e-12	134
chr1_187235081-187235430	chr1:187244351:C:A	chr1	187244351	C	A	0.537037	1.11339	0.997757	-11.5554	58.4769	0.688318	8e-06	0.605473	19.0526	125	2	185	5	4	187244351	27.6798	0	0.995877	0.990676	2.05697e-14	137	2.81805e-12	9095
chr1_178693461-178693660	chr1:178695216:A:T	chr1	178695216	A	T	0.259259	0.698418	0.999167	-11.3534	59.1283	0.20659	5.1e-05	0.243621	22.9403	172	1	300	7	4	178695216	28.9878	0	0.971121	0.989128	1.47717e-14	191	2.8214e-12	1656
chr1_148334141-148335700	chr1:148334986:A:T	chr1	148334986	A	T	0.197531	0.012656	0.989305	-11.2872	58.5917	0.417371	0.000139	0.516895	89.0031	114	17	266	5	14	148334986	26.871	0	0.97676	0.989231	1.94032e-14	163	3.16272e-12	66
chr1_148334141-148335700	chr1:148344090:C:G	chr1	148344090	C	G	0.037037	0.119822	0.986988	-4.3373	21.8557	0.40693	0.000164	0.479211	61.7277	160	17	266	9	14	148334986	9.28496	0	0.976822	0.942755	2.93945e-06	163	0.00047913	9170
chr1_148334141-148335700	chr1:148346716:C:T	chr1	148346716	C	T	0.04321	5.20345	0.894314	-3.95886	18.7601	0.577624	0.000171	0.469246	79.0559	180	17	266	9	14	148334986	7.44687	0	0.976902	0.844716	1.48239e-05	163	0.0024163	11796
chr1_36971701-36972490	chr1:36972175:T:C	chr1	36972175	T	C	0.87037	0.395867	0.995901	-11.3461	58.623	0.352464	0.000331	0.403192	41.1134	131	5	236	4	8	36972175	27.3045	0	0.99469	0.991751	1.90969e-14	189	3.60931e-12	79
chr1_230332191-230332990	chr1:230332529:G:A	chr1	230332529	G	A	0.395062	0.089084	0.993429	-12.0124	58.557	0.696487	1e-05	0.673283	13.5452	124	3	240	5	4	230332529	27.7312	0	0.992702	0.990965	1.97488e-14	183	3.61403e-12	61
chr1_17564771-17566680	chr1:17566247:G:A	chr1	17566247	G	A	0.055556	0.280277	0.999491	-12.3944	58.0513	0.32112	9.1e-05	0.503576	69.4023	124	8	247	8	11	17566247	27.7257	0	0.988276	0.978918	2.55374e-14	190	4.8521e-12	521
chr1_17564771-17566680	chr1:17569249:G:T	chr1	17569249	G	T	0.228395	1.25198	0.997268	-4.13607	19.94	0.453281	9.9e-05	0.497243	73.0244	145	8	247	6	11	17566247	7.75132	0	0.988092	0.990196	7.99096e-06	190	0.00151828	3523
chr1_92037441-92037690	chr1:92037574:A:G	chr1	92037574	A	G	0.54321	0.162863	0.995326	-11.764	57.4664	0.773087	7e-06	0.702994	7.44689	107	2	199	5	4	92037574	27.6565	0	0.995013	0.993679	3.43801e-14	148	5.08826e-12	8
chr1_8386351-8386550	chr1:8387177:T:C	chr1	8387177	T	C	0.530864	2.00377	0.996264	-11.5151	56.6004	0.295692	0.01	0.5	24.3552	80	0	159	5	3	8394732	26.9754	0		0.993688	5.34011e-14	98	5.23331e-12	727
chr1_175701531-175702350	chr1:175702400:C:T	chr1	175702400	C	T	0.030864	0.082153	0.998279	-12.4485	57.756	0.764796	0.000453	0.570344	39.7461	132	4	240	9	5	175703811	27.2825	0	0.980652	0.928547	2.96727e-14	183	5.4301e-12	460
chr1_209590301-209590910	chr1:209590628:A:G	chr1	209590628	A	G	0.580247	0.336516	0.998164	-11.6626	57.9631	0.394167	0.000932	0.426628	84.8834	143	8	297	6	7	209590628	26.7734	0	0.995672	0.995616	2.67084e-14	206	5.50194e-12	22
chr1_209590301-209590910	chr1:209580823:G:T	chr1	209580823	G	T	0.191358	0.48118	0.993842	-3.65455	17.7372	0.430806	0.000908	0.353552	48.0351	90	8	297	5	7	209590628	7.05389	0	0.99542	0.985803	2.53612e-05	206	0.00522442	9783
chr1_61742091-61743610	chr1:61742713:G:A	chr1	61742713	G	A	0.049383	0.218587	0.991965	-11.3851	57.8289	0.624741	0.000295	0.461797	83.6172	162	6	259	7	5	61742713	26.7282	0	0.970251	0.97796	2.85944e-14	195	5.5759e-12	137
chr1_61742091-61743610	chr1:61761720:C:G	chr1	61761720	C	G	0.080247	4.95333	0.976947	-4.80768	25.5214	0.405045	0.000285	0.506136	43.6047	236	6	259	7	5	61742713	11.0587	0	0.970768	0.964274	4.375e-07	195	8.53125e-05	18870
chr1_61742091-61743610	chr1:61748055:A:G	chr1	61748055	A	G	0.487654	2.76289	0.982995	-3.45365	17.9154	0.457474	0.000283	0.512742	54.0211	180	6	259	5	5	61742713	6.50886	0	0.970669	0.971337	2.3094e-05	195	0.00450333	5205
chr1_230510321-230510960	chr1:230510599:T:G	chr1	230510599	T	G	0.154321	2.69727	0.995746	-11.8263	58.0376	0.667224	0.000171	0.50515	32.4154	134	5	288	18	12	230510599	27.4164	0	0.946044	0.99003	2.57162e-14	227	5.83757e-12	41
chr1_153626751-153628350	chr1:153622905:G:A	chr1	153622905	G	A	0.734568	5.98561	0.995093	-11.7547	56.2113	0.6052	3e-06	0.550774	49.001	70	4	171	6	10	153622905	25.7968	0	0.984842	0.992817	6.50852e-14	96	6.24818e-12	4645
chr1_203069131-203069860	chr1:203069626:T:G	chr1	203069626	T	G	0.092593	0.843399	0.998446	-11.7474	57.2446	0.31434	3e-06	0.543327	49.8573	126	4	226	6	5	203069626	27.2734	0	0.990933	0.984463	3.84837e-14	163	6.27285e-12	130
chr1_203069131-203069860	chr1:203059479:G:T	chr1	203059479	G	T	0.123457	1.60682	0.999646	-3.74936	19.6183	0.577473	3e-06	0.468151	50.7658	72	4	226	5	5	203069626	7.95663	0	0.987192	0.979421	9.45606e-06	163	0.00154134	10017
chr1_203069131-203069860	chr1:203080801:A:G	chr1	203080801	A	G	0.376543	0.514453	0.994421	-3.5483	18.4407	0.556957	3e-06	0.474458	49.6375	183	4	226	5	5	203069626	7.12623	0	0.986814	0.989702	1.75273e-05	163	0.00285695	11305
chr1_84503671-84507190	chr1:84506416:G:T	chr1	84506416	G	T	0.222222	0.413265	0.999923	-11.8102	57.1033	0.468388	0.00045	0.510841	202.839	140	24	260	4	5	84506416	25.2392	0	0.994383	0.994613	4.13511e-14	153	6.32671e-12	986
chr1_84503671-84507190	chr1:84508466:T:C	chr1	84508466	T	C	0.259259	6.94699	0.999929	-9.60446	43.1442	0.526287	0.000472	0.50008	200.843	154	24	260	5	5	84506416	18.2501	0	0.994376	0.991952	5.08515e-11	153	7.78028e-09	3036
chr1_84503671-84507190	chr1:84492502:C:A	chr1	84492502	C	A	0.037037	0.119822	0.99959	-5.46197	24.0244	0.536623	0.00046	0.509722	202.869	73	24	260	10	5	84506416	9.2855	0	0.994385	0.923521	9.51248e-07	153	0.000145541	12928
chr1_59077551-59080580	chr1:59079733:C:A	chr1	59079733	C	A	0.654321	4.50561	0.996295	-11.8267	56.9838	0.556071	0.00034	0.543211	85.614	131	10	221	5	5	59079733	25.6473	0	0.991011	0.996423	4.3941e-14	147	6.45933e-12	667
chr1_45912671-45914460	chr1:45913321:A:G	chr1	45913321	A	G	0.04321	0.165203	0.998166	-10.8533	55.6515	0.642009	0.000434	0.534995	59.1646	76	4	162	5	4	45913321	25.7075	0	0.99507	0.975219	8.65276e-14	75	6.48957e-12	245
chr1_236561421-236561700	chr1:236560334:CA:C	chr1	236560334	CA	C	0.438272	0.039679	0.98322	-11.7009	57.1297	0.637564	0.000608	0.525831	32.378	216	5	421	5	6	236560334	26.8108	0	0.994664	0.968579	4.07991e-14	168	6.85425e-12	1226
chr1_236561421-236561700	chr1:236580738:A:T	chr1	236580738	A	T	0.179012	1.45535	0.999077	-5.42636	22.5928	0.368499	0.000529	0.61505	17.4184	366	5	421	5	6	236560334	10.0837	0	0.994861	0.983722	2.00234e-06	168	0.000336394	19178
chr1_236561421-236561700	chr1:236546208:G:A	chr1	236546208	G	A	0.197531	0.012656	0.99953	-5.34358	22.2182	0.378752	0.000544	0.603634	17.4455	120	5	421	5	6	236560334	9.79674	0	0.994804	0.986861	2.43358e-06	168	0.000408842	15352
chr1_41607821-41609030	chr1:41610693:C:T	chr1	41610693	C	T	0.240741	0.0345	0.999928	-10.9395	56.8387	0.573674	0.000285	0.49058	63.6297	105	5	243	6	5	41610693	25.8817	0	0.993349	0.989515	4.73053e-14	146	6.90658e-12	2267
chr1_41607821-41609030	chr1:41587008:A:G	chr1	41587008	A	G	0.123457	1.60682	0.998684	-9.23268	46.7013	0.39878	0.00025	0.546074	47.2825	14	5	243	6	5	41610693	21.3861	0	0.993801	0.979185	8.26733e-12	146	1.20703e-09	21418
chr1_41607821-41609030	chr1:41610958:G:A	chr1	41610958	G	A	0.592593	0.441923	0.999923	-4.36878	19.3443	0.543721	0.000279	0.517355	47.2863	107	5	243	5	5	41610693	7.34457	0	0.993534	0.99089	1.09145e-05	146	0.00159352	2532
chr1_100734661-100737140	chr1:100735483:T:C	chr1	100735483	T	C	0.012346	0.012656	0.998781	-11.2617	56.2375	0.171504	0.000317	0.50162	35.6594	91	9	223	11	12	100735483	27.4555	0	0.992488	0.921901	6.42236e-14	116	7.44994e-12	417
chr1_9275301-9276090	chr1:9275686:C:T	chr1	9275686	C	T	0.166667	0.04	0.999902	-11.4277	57.8143	0.261471	1.2e-05	0.31573	30.2891	185	3	354	7	5	9275686	27.9	0	0.982625	0.988942	2.88073e-14	268	7.72037e-12	10
chr1_42484421-42484690	chr1:42484537:A:G	chr1	42484537	A	G	0.351852	0.224377	0.997804	-11.608	56.1135	0.659395	1.5e-05	0.583404	28.0504	77	1	173	4	4	42484537	26.2334	0	0.995772	0.995772	6.84075e-14	113	7.73005e-12	19
chr1_5744571-5746440	chr1:5740154:C:CA	chr1	5740154	C	CA	0.160494	0.567602	0.998717	-11.566	58.0535	0.444094	0.00072	0.501669	117.06	172	21	426	5	5	5737213	26.3653	0	0.988275	0.986747	2.55085e-14	312	7.95865e-12	5352
chr1_5744571-5746440	chr1:5739062:C:G	chr1	5739062	C	G	0.345679	0.111261	0.991924	-5.64677	28.0788	0.530911	0.000714	0.504295	128.78	159	21	426	5	5	5737213	11.1234	0	0.988317	0.982881	1.16472e-07	312	3.63393e-05	6444
chr1_5744571-5746440	chr1:5726770:G:T	chr1	5726770	G	T	0.08642	0.309119	0.999819	-5.33826	26.6192	0.448247	0.000742	0.494806	107.641	49	21	426	5	5	5737213	11.0047	0	0.988281	0.974724	2.47776e-07	312	7.7306e-05	18736
chr1_5744571-5746440	chr1:5751483:A:G	chr1	5751483	A	G	0.055556	2.52249	0.992682	-4.91269	24.3962	0.548365	0.000742	0.495517	124.149	263	21	426	5	5	5737213	9.82007	0	0.988321	0.9693	7.84243e-07	312	0.000244684	5977
chr1_5744571-5746440	chr1:5746494:C:T	chr1	5746494	C	T	0.12963	0.126468	0.989268	-4.77471	22.6631	0.53978	0.000813	0.470205	117.847	231	21	426	6	5	5737213	8.80735	0	0.988253	0.974887	1.93039e-06	312	0.000602281	988
chr1_5744571-5746440	chr1:5739211:C:T	chr1	5739211	C	T	0.067901	0.42985	0.998999	-4.77471	22.3707	0.542217	0.00074	0.495283	127.75	162	21	426	5	5	5737213	8.70407	0	0.988256	0.967835	2.24781e-06	312	0.000701315	6295
chr1_5744571-5746440	chr1:5721379:G:A	chr1	5721379	G	A	0.17284	1.21752	0.999864	-4.45518	20.217	0.536365	0.00076	0.488078	123.462	10	21	426	5	5	5737213	7.53797	0	0.988302	0.983315	6.91343e-06	312	0.00215699	24127
chr1_230910331-230910680	chr1:230910370:A:G	chr1	230910370	A	G	0.777778	0	0.988186	-10.7924	56.0563	0.756616	8e-06	0.535	14.0536	109	4	229	5	4	230910370	27.1451	0	0.98843	0.980417	7.04249e-14	116	8.16929e-12	136
chr1_230910331-230910680	chr1:230890341:A:G	chr1	230890341	A	G	0.611111	0.013662	0.999921	-3.58386	19.0819	0.389612	6e-06	0.681196	10.379	28	4	229	4	4	230910370	8.11242	0	0.988821	0.991414	1.25227e-05	116	0.00145263	20165
chr1_235270041-235271370	chr1:235270866:A:G	chr1	235270866	A	G	0.111111	0	0.993766	-12.2136	55.3921	0.400387	0.000154	0.436707	95.5042	96	6	183	5	4	235270866	25.6028	0	0.994147	0.989945	9.87324e-14	88	8.68845e-12	160
chr1_230681641-230683150	chr1:230684546:A:C	chr1	230684546	A	C	0.333333	1	0.997876	-11.4036	56.8118	0.440105	0.00043	0.460468	118.272	115	12	247	6	5	230686014	25.6695	0	0.995069	0.992939	4.79568e-14	186	8.91997e-12	2150
chr1_239719431-239720260	chr1:239695425:A:C	chr1	239695425	A	C	0.450617	2.39423	0.988472	-11.0769	55.2898	0.636931	1.1e-05	0.582057	43.9754	2	2	169	7	6	239695425	25.7183	0	0.979935	0.975026	1.04009e-13	97	1.00889e-11	24421
chr1_11703451-11705890	chr1:11699680:A:G	chr1	11699680	A	G	0.648148	0.000183	0.976273	-10.8364	56.7129	0.561727	4.3e-05	0.508647	59.5046	105	11	289	6	4	11699680	25.6174	0	0.990288	0.954401	5.04322e-14	214	1.07925e-11	4990
chr1_11703451-11705890	chr1:11702619:TAC:T	chr1	11702619	TAC	T	0.234568	0.113006	0.979371	-6.75582	34.5058	0.546818	4.2e-05	0.520599	60.4461	130	11	289	6	4	11699680	14.5283	0	0.990323	0.961217	4.24987e-09	214	9.09472e-07	2051
chr1_11703451-11705890	chr1:11693757:T:C	chr1	11693757	T	C	0.907407	0.843399	0.992004	-4.08145	19.9303	0.571557	4.4e-05	0.514092	44.8406	81	11	289	6	4	11699680	8.1075	0	0.990286	0.973211	8.03171e-06	214	0.00171879	10913
chr1_11703451-11705890	chr1:11711931:A:G	chr1	11711931	A	G	0.117284	1.42995	0.991343	-4.01261	19.4329	0.430901	4.3e-05	0.515464	46.1007	185	11	289	7	4	11699680	7.8322	0	0.990291	0.973756	1.04198e-05	214	0.00222983	7261
chr1_19384171-19384640	chr1:19384300:G:A	chr1	19384300	G	A	0.283951	0.699869	0.997532	-11.3362	56.112	0.659381	0.001253	0.553748	45.7332	118	2	254	5	5	19384300	26.2441	0	0.989763	0.991591	6.84563e-14	171	1.1706e-11	106
chr1_19384171-19384640	chr1:19372330:T:G	chr1	19372330	T	G	0.611111	2.30882	0.998093	-3.73507	17.5315	0.413302	0.000844	0.672052	23.5959	68	2	254	4	5	19384300	7.12852	0	0.991236	0.989842	2.82592e-05	171	0.00483232	12076
chr1_94587541-94587880	chr1:94587658:C:T	chr1	94587658	C	T	0.166667	0.36	0.999284	-11.8769	56.7141	0.292239	5e-06	0.528377	39.3484	200	5	361	5	5	94587658	27.1374	0	0.989597	0.991032	5.04014e-14	265	1.33564e-11	52
chr1_94587541-94587880	chr1:94566524:C:T	chr1	94566524	C	T	0.240741	0.178201	0.998991	-4.18361	20.674	0.593412	6e-06	0.519295	29.7031	26	5	361	4	5	94587658	8.68655	0	0.989551	0.988716	5.44503e-06	265	0.00144293	21186
chr1_94587541-94587880	chr1:94607600:G:A	chr1	94607600	G	A	0.185185	0.026777	0.96212	-3.78943	18.3907	0.37989	5e-06	0.533701	22.1981	335	5	361	6	5	94587658	7.95616	0	0.988803	0.926522	1.79938e-05	265	0.00476837	19890
chr1_247376041-247377840	chr1:247376916:T:C	chr1	247376916	T	C	0.364198	4.17095	0.999494	-10.9348	55.948	0.57893	0.000786	0.598608	57.7257	161	5	312	5	6	247376916	25.488	0	0.993723	0.996482	7.44128e-14	229	1.70405e-11	24
chr1_247376041-247377840	chr1:247374386:T:G	chr1	247374386	T	G	0.296296	0.003506	0.995042	-5.82182	30.4752	0.432464	0.000774	0.623734	41.9204	151	5	312	5	6	247376916	13.0763	0	0.993855	0.99009	3.38158e-08	229	7.74382e-06	2554
chr1_200524981-200526180	chr1:200507310:T:C	chr1	200507310	T	C	0.018519	0.028836	0.916291	-11.3371	55.4282	0.196791	0.000101	0.53994	31.483	47	5	278	10	6	200511847	26.8898	0	0.984731	0.84245	9.69378e-14	187	1.81274e-11	18270
chr1_200524981-200526180	chr1:200534841:G:T	chr1	200534841	G	T	0.080247	0.616594	0.970015	-3.71112	17.4574	0.394095	0.00012	0.512016	28.5214	190	5	278	6	6	200511847	7.42128	0	0.984736	0.936763	2.93824e-05	187	0.0054945	9261
chr1_76336511-76337890	chr1:76337408:T:C	chr1	76337408	T	C	0.716049	0.084161	0.999937	-10.8639	55.3843	0.593315	3e-06	0.554484	54.0144	101	4	231	5	5	76337408	25.5415	0	0.994958	0.99472	9.91248e-14	189	1.87346e-11	208
chr1_76336511-76337890	chr1:76337378:A:T	chr1	76337378	A	T	0.061728	1.75911	0.99869	-10.8639	55.0344	0.32306	3e-06	0.602728	38.3662	99	4	231	6	5	76337408	26.2201	0	0.994975	0.984927	1.18436e-13	189	2.23844e-11	178
chr1_76336511-76337890	chr1:76360958:A:C	chr1	76360958	A	C	0.030864	0.082153	0.999099	-4.18575	23.2653	0.309826	3e-06	0.600046	42.4471	218	4	231	13	5	76337408	10.6244	0	0.994985	0.816045	1.41127e-06	189	0.000266729	23758
chr1_205472611-205473710	chr1:205473757:T:C	chr1	205473757	T	C	0.518519	1.52835	0.974836	-10.5845	55.2637	0.371185	0.000288	0.439659	36.6748	119	13	247	7	5	205473757	25.7955	0	0.979805	0.942906	1.05396e-13	184	1.93929e-11	597
chr1_86692671-86693160	chr1:86677968:T:C	chr1	86677968	T	C	0.537037	1.11339	0.989811	-11.4256	54.3532	0.375389	6e-06	0.519449	49.6239	53	3	195	7	7	86677968	25.254	0	0.99217	0.9745	1.67505e-13	122	2.04356e-11	14948
chr1_182671271-182672840	chr1:182673893:T:A	chr1	182673893	T	A	0.117284	0.015021	0.994275	-10.8749	54.8415	0.38875	0.000216	0.387235	54.6503	137	10	234	6	17	182673893	25.3273	0	0.982006	0.976087	1.30651e-13	169	2.20801e-11	1837
chr1_87602411-87602640	chr1:87602622:A:G	chr1	87602622	A	G	0.024691	0.051915	0.940238	-10.9699	54.4899	0.832572	8e-06	0.541682	44.5118	83	4	204	6	4	87602622	26.0943	0	0.95512	0.941436	1.56246e-13	155	2.42181e-11	96
chr1_87602411-87602640	chr1:87580829:T:C	chr1	87580829	T	C	0.024691	19.2377	0.97279	-3.19992	18.3315	0.780611	7e-06	0.589916	26.7911	11	4	204	10	4	87602622	8.16706	0	0.954071	0.806999	1.8561e-05	155	0.00287696	21697
chr1_204637001-204639170	chr1:204637846:C:G	chr1	204637846	C	G	0.746914	0.487829	0.98543	-10.7421	54.4136	0.545762	0.000695	0.501666	127.891	97	13	235	5	8	204637846	24.2134	0	0.96443	0.984323	1.62431e-13	158	2.56642e-11	240
chr1_95805901-95806310	chr1:95806506:G:T	chr1	95806506	G	T	0.265432	0.543103	0.999932	-10.8644	54.732	0.658838	0.000978	0.523749	21.7216	137	4	291	7	7	95806506	25.5767	0	0.994741	0.990649	1.38142e-13	193	2.66613e-11	400
chr1_95805901-95806310	chr1:95786831:TACA:T	chr1	95786831	TACA	T	0.308642	2.9241	0.997673	-4.75249	21.7544	0.384865	0.000867	0.617901	11.5963	35	4	291	5	7	95806506	9.44171	0	0.994533	0.992054	3.09876e-06	193	0.00059806	19275
chr1_68969171-68970390	chr1:68969598:G:A	chr1	68969598	G	A	0.030864	0.082153	0.912634	-10.3873	53.7929	0.165833	2e-06	0.47273	22.5512	96	4	184	9	5	68969598	26.2946	0	0.97152	0.916051	2.22777e-13	120	2.67332e-11	182
chr1_48245811-48247700	chr1:48237690:T:G	chr1	48237690	T	G	0.018519	0.028836	0.943098	-10.684	53.4989	0.213793	0.002184	0.49096	48.1329	45	4	160	9	13	48246837	26.0858	0	0.98912	0.9259	2.5874e-13	104	2.6909e-11	9066
chr1_70460961-70461540	chr1:70461153:C:T	chr1	70461153	C	T	0.271605	2.88581	0.996618	-10.3287	53.9831	0.671075	6e-06	0.562238	26.623	97	4	232	4	4	70461153	25.3352	0	0.992375	0.995496	2.02227e-13	135	2.73006e-11	97
chr1_211382121-211383570	chr1:211382789:C:G	chr1	211382789	C	G	0.012346	0.012656	0.929736	-10.3446	53.6935	0.28182	0.00029	0.528125	106.954	86	5	193	9	3	211382789	25.6394	0	0.996829	0.923105	2.34335e-13	122	2.85889e-11	57
chr1_212860741-212861330	chr1:212847379:T:C	chr1	212847379	T	C	0.314815	0.250796	0.996148	-11.086	53.967	0.38461	0.000324	0.47949	45.4451	65	5	296	5	4	212841981	25.0694	0	0.994092	0.991713	2.0389e-13	141	2.87485e-11	13657
chr1_212860741-212861330	chr1:212840953:C:T	chr1	212840953	C	T	0.240741	1.9642	0.999926	-6.06322	26.4416	0.573904	0.000425	0.398999	38.0845	14	5	296	5	4	212841981	11.1784	0	0.993897	0.990737	2.71626e-07	141	3.82993e-05	20083
chr1_212860741-212861330	chr1:212851895:T:C	chr1	212851895	T	C	0.049383	0.218587	0.963581	-5.24171	22.7572	0.346769	0.000414	0.409032	28.7966	82	5	296	7	4	212841981	10.336	0	0.994197	0.929193	1.83811e-06	141	0.000259174	9141
chr1_55171631-55172230	chr1:55157996:T:C	chr1	55157996	T	C	0.777778	1.65306	0.989229	-10.9743	53.6712	0.341098	9e-06	0.468141	20.2932	30	3	177	7	6	55157996	24.9127	0	0.987118	0.981508	2.37011e-13	128	3.03373e-11	13934
chr1_55171631-55172230	chr1:55171760:T:C	chr1	55171760	T	C	0.024691	0.051915	0.998878	-10.6163	49.3547	0.760705	1e-05	0.337824	29.7115	79	3	177	9	6	55157996	23.1566	0	0.991892	0.958325	2.1362e-12	128	2.73433e-10	170
chr1_12052921-12053910	chr1:12052663:C:T	chr1	12052663	C	T	0.358025	0.611259	0.999279	-10.6826	53.8373	0.377314	0.000319	0.435513	39.4098	92	6	224	5	4	12052663	24.9785	0	0.97898	0.992554	2.178e-13	144	3.13632e-11	753
chr1_68600201-68600320	chr1:68600182:A:T	chr1	68600182	A	T	0.351852	0.923333	0.998626	-11.9399	53.8133	0.723129	0.01	0.5	25.8833	180	0	349	4	3	68597902	25.7325	0		0.99311	2.20479e-13	158	3.48357e-11	78
chr1_41537411-41538110	chr1:41538380:G:A	chr1	41538380	G	A	0.185185	1.71372	0.999303	-10.2214	53.5147	0.657531	1e-05	0.569686	27.6297	130	4	234	4	6	41538380	25.0652	0	0.987993	0.985673	2.56659e-13	160	4.10654e-11	620
chr1_41537411-41538110	chr1:41534202:C:T	chr1	41534202	C	T	0.228395	1.96849	0.999926	-3.69346	18.3873	0.378933	8e-06	0.632121	16.3291	96	4	234	6	6	41538380	7.98895	0	0.985578	0.986957	1.80259e-05	160	0.00288414	3558
chr1_119028131-119028570	chr1:119021741:T:A	chr1	119021741	T	A	0.320988	1.83101	0.99949	-11.5959	52.5846	0.289297	2.1e-05	0.450409	14.0861	102	1	230	5	4	119017170	24.9986	0	0.994612	0.992229	4.121e-13	102	4.20342e-11	6609
chr1_30852071-30852510	chr1:30852180:G:C	chr1	30852180	G	C	0.12963	1.79674	0.999879	-10.2339	53.8305	0.656073	0.00154	0.529808	41.3197	135	2	267	6	7	30852180	25.1027	0	0.986254	0.98962	2.18557e-13	214	4.67713e-11	110
chr1_30852071-30852510	chr1:30852034:T:C	chr1	30852034	T	C	0.432099	0.924464	0.99995	-3.41266	18.3637	0.413911	0.001228	0.600148	20.3997	134	2	267	7	7	30852180	7.5364	0	0.97372	0.990935	1.82499e-05	214	0.00390549	256
chr1_30852071-30852510	chr1:30846619:C:G	chr1	30846619	C	G	0.148148	0.03828	0.990958	-3.41266	18.1668	0.599804	0.001327	0.578719	27.2194	100	2	267	7	7	30852180	7.50313	0	0.966601	0.981807	2.02377e-05	214	0.00433086	5671
chr1_18762441-18762830	chr1:18762653:G:C	chr1	18762653	G	C	0.067901	1.20987	0.960102	-10.2023	54.1096	0.187895	2e-06	0.687187	9.24771	123	5	331	9	6	18762653	28.708	0	0.96396	0.955929	1.89615e-13	252	4.77831e-11	17
chr1_18762441-18762830	chr1:18762600:A:G	chr1	18762600	A	G	0.055556	0.280277	0.995907	-7.33629	34.8277	0.704921	3e-06	0.553441	18.4439	120	5	331	8	6	18762653	18.3782	0	0.957573	0.979709	3.60211e-09	252	9.07732e-07	36
chr1_101774681-101775500	chr1:101774730:G:A	chr1	101774730	G	A	0.037037	0.119822	0.998558	-11.5416	53.6164	0.17793	0.000382	0.470243	13.4551	163	8	316	7	5	101774730	26.2997	0	0.991376	0.952783	2.43717e-13	221	5.38614e-11	360
chr1_101774681-101775500	chr1:101770410:T:A	chr1	101770410	T	A	0.32716	0.450853	0.993023	-5.0479	23.5121	0.408808	0.00035	0.499507	21.0704	125	8	316	7	5	101774730	10.0773	0	0.987543	0.986757	1.24132e-06	221	0.000274332	4680
chr1_25266451-25268440	chr1:25257119:C:G	chr1	25257119	C	G	0.141975	0.112226	0.999836	-10.1331	51.2608	0.186563	0.01	0.5	12.6552	54	0	91	16	3	25257119	24.8628	0		0.966575	8.08746e-13	68	5.49947e-11	10327
chr1_217139491-217140300	chr1:217148776:C:A	chr1	217148776	C	A	0.771605	0.020179	0.98172	-10.4382	52.9981	0.682804	5e-06	0.490028	20.1134	166	6	264	8	9	217148776	25.1317	0	0.9785	0.953064	3.33876e-13	191	6.37704e-11	8880
chr1_217139491-217140300	chr1:217158630:T:C	chr1	217158630	T	C	0.098765	2.28093	0.998324	-8.26978	40.4325	0.292092	5e-06	0.625129	12.1355	226	6	264	7	9	217148776	19.2212	0	0.979511	0.980316	2.03524e-10	191	3.8873e-08	18734
chr1_217139491-217140300	chr1:217142651:GA:G	chr1	217142651	GA	G	0.123457	0.058006	0.993304	-4.9311	23.1935	0.603978	5e-06	0.570176	19.7562	136	6	264	7	9	217148776	9.94518	0	0.976152	0.981341	1.46492e-06	191	0.000279799	2755
chr1_217139491-217140300	chr1:217155299:G:C	chr1	217155299	G	C	0.388889	0.013662	0.990367	-4.41416	20.6897	0.584268	5e-06	0.565249	18.4684	208	6	264	7	9	217148776	8.60675	0	0.978435	0.979282	5.40053e-06	191	0.0010315	15403
chr1_244353291-244354400	chr1:244353647:G:T	chr1	244353647	G	T	0.796296	0.86927	0.972648	-10.025	53.4226	0.605876	0.002461	0.515081	44.7972	174	7	351	5	8	244353647	24.5237	0	0.986913	0.932572	2.68982e-13	243	6.53625e-11	199
chr1_101323541-101323970	chr1:101323692:C:G	chr1	101323692	C	G	0.364198	0.01511	0.997537	-10.3535	53.2065	0.295744	0.001288	0.426443	24.7686	163	3	286	8	3	101323692	25.4807	0	0.986871	0.993809	3.00264e-13	221	6.63584e-11	64
chr1_117092881-117094390	chr1:117094073:G:C	chr1	117094073	G	C	0.91358	3.85463	0.916563	-10.0186	52.0819	0.329547	4e-06	0.259656	28.057	89	3	180	6	6	117094073	24.122	0	0.985618	0.934444	5.3232e-13	129	6.86693e-11	437
chr1_117092881-117094390	chr1:117093283:C:T	chr1	117093283	C	T	0.092593	0.163282	0.997438	-3.65835	18.6312	0.372834	4e-06	0.2373	12.5914	87	3	180	7	6	117094073	8.11734	0	0.986652	0.987836	1.58606e-05	129	0.00204601	353
chr1_210726541-210726970	chr1:210726493:G:A	chr1	210726493	G	A	0.246914	0.402497	0.998536	-10.5035	52.6656	0.290142	9e-06	0.249698	26.4988	127	3	238	24	9	210722683	25.1942	0	0.946193	0.967372	3.95451e-13	175	6.9204e-11	263
chr1_200738061-200740820	chr1:200738897:T:C	chr1	200738897	T	C	0.333333	2.25	0.997695	-10.1843	51.6045	0.414876	0.000669	0.487777	67.9434	117	10	192	9	5	200738897	23.2404	0	0.976251	0.994613	6.78874e-13	120	8.14648e-11	543
chr1_119611571-119612090	chr1:119611791:A:C	chr1	119611791	A	C	0.037037	0.119822	0.96979	-9.9343	52.5826	0.209296	0.000547	0.495829	38.235	149	11	282	7	9	119611791	25.7318	0	0.98359	0.965333	4.12529e-13	211	8.70437e-11	39
chr1_119611571-119612090	chr1:119611928:A:G	chr1	119611928	A	G	0.191358	1.99296	0.999875	-4.45895	23.1751	0.400702	0.000548	0.49996	36.422	152	11	282	5	9	119611791	10.1026	0	0.983276	0.988195	1.47903e-06	211	0.000312076	98
chr1_231776071-231776570	chr1:231776176:A:T	chr1	231776176	A	T	0.012346	0.012656	0.954896	-9.92649	51.5535	0.829942	8e-06	0.424429	42.1387	72	2	170	5	4	231776176	24.4444	0	0.992343	0.923105	6.9672e-13	131	9.12704e-11	144
chr1_231776071-231776570	chr1:231776230:C:T	chr1	231776230	C	T	0.271605	0.000192	0.99981	-3.18508	20.0153	0.366134	6e-06	0.546613	8.11737	73	2	170	4	4	231776176	8.7842	0	0.992541	0.99466	7.68251e-06	131	0.00100641	90
chr1_164518591-164519810	chr1:164520400:C:T	chr1	164520400	C	T	0.308642	2.0002	0.991719	-9.82393	51.8936	0.411566	4e-06	0.457211	87.3241	104	3	256	8	8	164520400	23.5712	0	0.965692	0.98331	5.85912e-13	191	1.11909e-10	1200
chr1_182235581-182236950	chr1:182236280:T:C	chr1	182236280	T	C	0.450617	0.040346	0.996817	-10.0695	51.3905	0.564928	0.000964	0.566517	85.0456	133	4	254	5	4	182236280	23.0829	0	0.994871	0.995873	7.57032e-13	153	1.15826e-10	14
chr1_182235581-182236950	chr1:182242505:G:A	chr1	182242505	G	A	0.098765	0.068637	0.999841	-4.19286	20.9163	0.431656	0.000881	0.614932	60.8817	152	4	254	5	4	182236280	8.54848	0	0.995012	0.979811	4.79803e-06	153	0.000734099	6239
chr1_231376901-231378180	chr1:231385403:T:A	chr1	231385403	T	A	0.462963	0.026043	0.996631	-10.1403	50.6729	0.608099	0.001562	0.527345	47.9291	156	7	300	5	5	231385403	23.279	0	0.994286	0.991907	1.09114e-12	110	1.20026e-10	7863
chr1_246801401-246801530	chr1:246801462:A:G	chr1	246801462	A	G	0.580247	1.54923	0.999524	-9.73832	51.963	0.312344	2.1e-05	0.412602	28.441	162	2	323	4	4	246801462	24.6924	0	0.995148	0.994996	5.6556e-13	248	1.40259e-10	4
chr1_230977881-230979740	chr1:230980141:A:C	chr1	230980141	A	C	0.481481	0.295888	0.999949	-9.83865	50.4769	0.461113	0.000888	0.48244	151.688	144	14	227	6	8	230980141	22.109	0	0.989032	0.991206	1.20579e-12	124	1.49517e-10	1331
chr1_230977881-230979740	chr1:230978904:G:C	chr1	230978904	G	C	0.024691	0.051915	0.998368	-7.93355	40.9773	0.587319	0.000977	0.457887	169.155	137	14	227	5	8	230980141	18.2269	0	0.988995	0.959019	1.5401e-10	124	1.90972e-08	94
chr1_230977881-230979740	chr1:230976456:C:G	chr1	230976456	C	G	0.17284	1.50834	0.994136	-4.18329	18.7719	0.529677	0.000978	0.463419	128.461	121	14	227	7	8	230980141	6.58667	0	0.989014	0.98606	1.47319e-05	124	0.00182675	2354
chr1_53025131-53025420	chr1:53023460:G:A	chr1	53023460	G	A	0.191358	0.551199	0.999912	-10.7603	51.3402	0.303525	1.1e-05	0.433474	31.4465	170	4	429	8	5	53001981	24.4711	0	0.992999	0.981355	7.76706e-13	214	1.66215e-10	1816
chr1_109292121-109292970	chr1:109292541:C:T	chr1	109292541	C	T	0.049383	0.218587	0.999691	-9.93084	50.7256	0.656456	0.000193	0.50974	59.64	122	9	214	8	10	109292541	23.5528	0	0.979396	0.977942	1.06224e-12	160	1.69958e-10	5
chr1_109292121-109292970	chr1:109294929:A:G	chr1	109294929	A	G	0.030864	0.082153	0.94066	-6.83493	35.3651	0.653253	0.000184	0.531796	50.6751	141	9	214	7	10	109292541	16.088	0	0.979432	0.893541	2.73346e-09	160	4.37354e-07	2383
chr1_152188741-152190180	chr1:152202679:G:A	chr1	152202679	G	A	0.074074	0.81	0.997025	-9.56389	50.64	0.334015	4e-06	0.505216	31.0498	174	10	246	6	4	152202679	23.9859	0	0.994216	0.971919	1.10961e-12	157	1.74209e-10	13219
chr1_152188741-152190180	chr1:152193402:C:T	chr1	152193402	C	T	0.302469	0.551783	0.99994	-6.06892	31.1181	0.427788	4e-06	0.523832	42.7752	119	10	246	5	4	152202679	13.4568	0	0.993431	0.989144	2.42795e-08	157	3.81188e-06	3942
chr1_245216691-245217280	chr1:245217047:G:C	chr1	245217047	G	C	0.08642	0.724799	0.986854	-9.87095	50.7495	0.715866	9e-06	0.635978	28.4967	126	1	247	5	6	245217047	23.6717	0	0.985634	0.985634	1.04941e-12	173	1.81547e-10	61
chr1_201502891-201504410	chr1:201503630:G:A	chr1	201503630	G	A	0.018519	0.028836	0.996148	-9.48777	51.1024	0.308769	0.000166	0.506543	56.8493	163	14	371	8	3	201503630	24.1694	0	0.991433	0.946744	8.76711e-13	217	1.90246e-10	20
chr1_201502891-201504410	chr1:201503843:G:C	chr1	201503843	G	C	0.777778	0	0.989785	-5.12264	26.3824	0.549807	0.000183	0.486669	56.474	166	14	371	5	3	201503630	10.7885	0	0.991646	0.957714	2.80081e-07	217	6.07776e-05	193
chr1_201502891-201504410	chr1:201504865:G:A	chr1	201504865	G	A	0.432099	0.721972	0.996349	-4.83223	24.0553	0.536451	0.000179	0.499871	57.5794	173	14	371	4	3	201503630	9.35308	0	0.99133	0.992558	9.3606e-07	217	0.000203125	1215
chr1_226679941-226680920	chr1:226681110:C:T	chr1	226681110	C	T	0.061728	0.350589	0.999435	-10.9647	49.9289	0.256351	0.000418	0.292931	28.6917	91	2	169	9	7	226696800	23.884	0	0.978557	0.964546	1.59417e-12	121	1.92894e-10	680
chr1_226679941-226680920	chr1:226658818:C:T	chr1	226658818	C	T	0.222222	0	0.999006	-4.18467	18.5408	0.407144	0.000757	0.196147	23.0272	29	2	169	6	7	226696800	7.71298	0	0.975792	0.988248	1.66306e-05	121	0.0020123	21612
chr1_24364491-24365490	chr1:24364274:T:A	chr1	24364274	T	A	0.216049	0.262411	0.995985	-9.74037	50.2814	0.619122	0.000166	0.563801	25.3293	94	5	237	7	6	24364274	23.0324	0	0.984161	0.987319	1.33206e-12	161	2.14462e-10	716
chr1_228558151-228558250	chr1:228535654:G:T	chr1	228535654	G	T	0.765432	2.31154	0.993665	-10.1683	48.8454	0.067917	0.01	0.5	2.58716	18	0	156	6	2	228535654	23.8522	0		0.989069	2.76953e-12	83	2.29871e-10	22546
chr1_36836001-36837030	chr1:36836437:A:G	chr1	36836437	A	G	0.080247	13.9206	0.998068	-9.54777	50.1011	0.28496	6e-06	0.428601	25.1974	90	4	194	9	5	36836437	23.9108	0	0.978538	0.988317	1.46026e-12	160	2.33642e-10	79
chr1_175629001-175629680	chr1:175628048:G:A	chr1	175628048	G	A	0.197531	0.012656	0.998564	-10.0172	49.8528	0.652402	4e-06	0.546163	18.6405	114	5	232	11	11	175627123	25.0964	0	0.901372	0.987693	1.65723e-12	154	2.55213e-10	1292
chr1_175629001-175629680	chr1:175624945:T:C	chr1	175624945	T	C	0.333333	0	0.977059	-8.10694	39.6535	0.626196	4e-06	0.599482	16.3795	94	5	232	13	11	175627123	19.9084	0	0.906322	0.95639	3.03257e-10	154	4.67016e-08	4395
chr1_62727581-62728460	chr1:62717743:CCA:C	chr1	62717743	CCA	C	0.123457	0.058006	0.999532	-10.1206	49.7524	0.426564	0.000202	0.509267	95.3263	48	6	203	5	22	62715877	22.5134	0	0.969103	0.982995	1.74427e-12	149	2.59897e-10	10277
chr1_62727581-62728460	chr1:62728301:G:A	chr1	62728301	G	A	0.308642	0.139022	0.96577	-7.98512	37.0146	0.545761	0.000221	0.484198	100.9	84	6	203	4	22	62715877	15.7936	0	0.968983	0.907414	1.17251e-09	149	1.74704e-07	281
chr1_62727581-62728460	chr1:62704831:A:G	chr1	62704831	A	G	0.024691	0.051915	0.998113	-6.17179	27.5149	0.393786	0.000214	0.494742	79.3886	8	6	203	6	22	62715877	12.1549	0	0.96903	0.904982	1.55887e-07	149	2.32272e-05	23189
chr1_62727581-62728460	chr1:62749539:A:G	chr1	62749539	A	G	0.716049	0.644566	0.984652	-5.38932	23.933	0.541316	0.000213	0.497348	86.6311	183	6	203	5	22	62715877	9.4465	0	0.96905	0.971686	9.97482e-07	149	0.000148625	21519
chr1_62727581-62728460	chr1:62750578:GT:G	chr1	62750578	GT	G	0.432099	0.157525	0.952455	-4.03011	17.8139	0.534089	0.000217	0.492212	88.5807	191	6	203	6	22	62715877	6.31486	0	0.968999	0.911097	2.43596e-05	149	0.00362958	22558
chr1_234226001-234226690	chr1:234226291:A:G	chr1	234226291	A	G	0.574074	2.25632	0.999747	-9.85459	49.6997	0.222164	4.8e-05	0.139909	3.9938	97	1	199	5	4	234226291	23.7185	0	0.994209	0.994209	1.79173e-12	146	2.61592e-10	55
chr1_234226001-234226690	chr1:234227226:A:G	chr1	234227226	A	G	0.265432	0.027919	0.999933	-5.36537	26.214	0.25268	4.5e-05	0.099645	2.35701	100	1	199	5	4	234226291	12.4397	0	0.994701	0.990322	3.05596e-07	146	4.4617e-05	880
chr1_115748401-115749010	chr1:115749255:C:T	chr1	115749255	C	T	0.271605	1.23077	0.997382	-10.581	50.3041	0.628654	6e-06	0.518879	26.384	177	7	371	6	5	115749255	23.341	0	0.994879	0.988195	1.31673e-12	237	3.12064e-10	549
chr1_218557551-218558610	chr1:218558059:G:A	chr1	218558059	G	A	0.049383	0.218587	0.995056	-9.3962	49.8902	0.303344	0.000183	0.539046	69.6749	127	7	247	7	4	218558059	23.7508	0	0.989148	0.977954	1.62592e-12	197	3.20307e-10	21
chr1_154845191-154850460	chr1:154850041:C:G	chr1	154850041	C	G	0.160494	0.802686	0.996373	-9.33777	49.7936	0.43681	0.000571	0.447777	90.3537	171	22	269	5	5	154850041	22.4261	0	0.992065	0.991787	1.70796e-12	203	3.46717e-10	2215
chr1_154845191-154850460	chr1:154847772:A:C	chr1	154847772	A	C	0.91358	0.724799	0.938797	-4.83019	23.9488	0.556289	0.000588	0.423239	85.4158	165	22	269	5	5	154850041	9.78288	0	0.992097	0.930287	9.893e-07	203	0.000200828	54
chr1_154845191-154850460	chr1:154867811:G:A	chr1	154867811	G	A	0.666667	1	0.997029	-4.21827	20.7723	0.537468	0.000586	0.436426	79.6895	255	22	269	5	5	154850041	7.90756	0	0.992069	0.989909	5.17258e-06	203	0.00105003	19985
chr1_225774191-225775080	chr1:225775215:T:G	chr1	225775215	T	G	0.074074	0.5184	0.950352	-10.1672	49.3899	0.321177	0.000345	0.588123	14.3382	121	6	236	8	16	225776640	23.1044	0	0.963406	0.832365	2.09828e-12	174	3.65101e-10	579
chr1_225774191-225775080	chr1:225774988:C:T	chr1	225774988	C	T	0.524691	0.335143	0.963679	-9.52367	45.6753	0.603624	0.000365	0.519622	15.3129	120	6	236	9	16	225776640	20.9133	0	0.963464	0.927321	1.39575e-11	174	2.42861e-09	352
chr1_225774191-225775080	chr1:225772548:C:T	chr1	225772548	C	T	0.08642	0.724799	0.999511	-5.95474	29.0498	0.615152	0.000361	0.572389	20.1575	108	6	236	8	16	225776640	12.7679	0	0.963251	0.971391	7.05404e-08	174	1.2274e-05	2088
chr1_225774191-225775080	chr1:225763739:A:T	chr1	225763739	A	T	0.030864	0.082153	0.974492	-4.72539	22.8469	0.641164	0.000371	0.57522	20.2307	66	6	236	8	16	225776640	9.99927	0	0.963385	0.932152	1.75435e-06	174	0.000305257	10897
chr1_225774191-225775080	chr1:225777825:C:A	chr1	225777825	C	A	0.067901	0.42985	0.98767	-4.14142	19.6751	0.351928	0.000369	0.584333	12.4517	131	6	236	16	16	225776640	8.50596	0	0.962367	0.897325	9.17888e-06	174	0.00159713	3189
chr1_27009511-27013640	chr1:27013057:T:C	chr1	27013057	T	C	0.04321	5.20345	0.896656	-9.36316	49.1633	0.374268	0.00025	0.486462	83.992	79	10	184	7	13	27013057	22.6406	0	0.929137	0.922921	2.35516e-12	156	3.67405e-10	1481
chr1_54267931-54269130	chr1:54268580:G:C	chr1	54268580	G	C	0.117284	0.015021	0.974046	-9.2841	49.1388	0.594045	0.000461	0.502864	67.185	116	5	218	6	6	54268580	22.3073	0	0.957445	0.917892	2.38474e-12	161	3.83943e-10	50
chr1_54267931-54269130	chr1:54269873:G:A	chr1	54269873	G	A	0.41358	0.275192	0.999796	-5.25634	28.8987	0.44095	0.000407	0.546492	50.1435	122	5	218	5	6	54268580	12.1228	0	0.957449	0.992334	7.62645e-08	161	1.22786e-05	1343
chr1_203671711-203674600	chr1:203674036:G:A	chr1	203674036	G	A	0.777778	0.413265	0.934969	-9.29232	49.4817	0.436648	0.000726	0.49282	86.2184	142	21	281	8	9	203674036	22.1033	0	0.976938	0.860045	2.00235e-12	198	3.96465e-10	880
chr1_203671711-203674600	chr1:203676742:C:T	chr1	203676742	C	T	0.358025	2.67414	0.99984	-6.90564	35.7781	0.455149	0.000758	0.477269	73.3625	164	21	281	5	9	203674036	15.1663	0	0.976362	0.988732	2.21119e-09	198	4.37816e-07	3586
chr1_39700971-39702430	chr1:39702400:G:C	chr1	39702400	G	C	0.098765	0.068637	0.976179	-9.28035	49.4599	0.681495	0.000219	0.469489	26.4738	139	5	259	7	4	39702400	22.8204	0	0.980755	0.972439	2.02463e-12	202	4.08976e-10	700
chr1_39700971-39702430	chr1:39701957:T:C	chr1	39701957	T	C	0.018519	0.028836	0.968988	-4.04538	19.4601	0.243275	0.000193	0.558781	7.99675	136	5	259	6	4	39702400	9.30796	0	0.980129	0.946287	1.02722e-05	202	0.00207499	257
chr1_109148961-109149720	chr1:109149257:C:T	chr1	109149257	C	T	0.160494	2.49025	0.993649	-9.20153	49.0029	0.336985	0.000466	0.38729	42.657	129	4	246	5	4	109149257	23.0389	0	0.982395	0.993268	2.55584e-12	161	4.1149e-10	83
chr1_210262151-210262960	chr1:210262765:G:A	chr1	210262765	G	A	0.320988	0.470615	0.999942	-9.24544	49.1281	0.343612	8e-06	0.466845	22.4714	94	3	237	5	5	210262765	23.0499	0	0.99032	0.993125	2.39782e-12	182	4.36403e-10	209
chr1_161439731-161441290	chr1:161437727:G:A	chr1	161437727	G	A	0.018519	0.028836	0.995126	-9.68263	48.0244	0.109398	0.002056	0.553936	10.1447	99	26	148	10	7	161421588	23.7388	0	0.979419	0.926522	4.2095e-12	108	4.54626e-10	2783
chr1_20575161-20575740	chr1:20575429:G:A	chr1	20575429	G	A	0.382716	0.165203	0.997264	-9.9672	49.3166	0.407445	0.000468	0.487799	66.8087	150	6	335	9	6	20575429	22.6267	0	0.987769	0.995571	2.17815e-12	218	4.74836e-10	21
chr1_20575161-20575740	chr1:20578279:C:T	chr1	20578279	C	T	0.777778	0.413265	0.993274	-4.43663	22.0754	0.434709	0.000722	0.426835	58.0061	193	6	335	6	6	20575429	8.97433	0	0.9892	0.985961	2.62143e-06	218	0.000571471	2829
chr1_16386191-16387030	chr1:16367940:C:T	chr1	16367940	C	T	0.037037	0.119822	0.988427	-10.2598	49.0543	0.175953	3e-06	0.532934	23.8172	36	3	266	9	5	16365355	23.9833	0	0.953006	0.952502	2.48977e-12	191	4.75546e-10	18670
chr1_93824181-93825750	chr1:93829614:G:A	chr1	93829614	G	A	0.339506	1.34024	0.998482	-10.093	48.56	0.178858	0.01	0.5	7.46866	143	0	252	7	4	93813373	23.5305	0		0.991523	3.20336e-12	155	4.96521e-10	4648
chr1_93824181-93825750	chr1:93822717:T:C	chr1	93822717	T	C	0.228395	0.596819	0.997095	-6.15903	27.2136	0.677445	0.01	0.5	8.38448	121	0	252	5	4	93813373	12.1806	0		0.988587	1.82171e-07	155	2.82366e-05	2249
chr1_62286281-62287390	chr1:62293254:AT:A	chr1	62293254	AT	A	0.666667	1	0.989423	-9.70445	49.2805	0.589277	3e-06	0.513091	42.3626	197	8	343	6	6	62293254	22.4928	0	0.993593	0.976034	2.21857e-12	236	5.23583e-10	6418
chr1_62286281-62287390	chr1:62275637:A:C	chr1	62275637	A	C	0.5	2.77778	0.999948	-6.58373	29.004	0.562195	3e-06	0.492386	35.8667	99	8	343	4	6	62293254	12.2868	0	0.993566	0.993318	7.22273e-08	236	1.70456e-05	11199
chr1_62286281-62287390	chr1:62284379:T:C	chr1	62284379	T	C	0.450617	1.31241	0.994097	-5.21569	22.7314	0.440171	3e-06	0.517143	34.6696	139	8	343	4	6	62293254	9.23378	0	0.993551	0.989591	1.86298e-06	236	0.000439662	2457
chr1_62286281-62287390	chr1:62262956:C:T	chr1	62262956	C	T	0.240741	0.0345	0.990696	-4.18111	18.1192	0.439225	3e-06	0.511926	31.7484	11	8	343	4	6	62293254	7.09598	0	0.99346	0.981996	2.07502e-05	236	0.00489704	23880
chr1_46039491-46040430	chr1:46039637:A:G	chr1	46039637	A	G	0.549383	2.39423	0.995979	-10.0082	46.8936	0.61774	0.001298	0.578736	43.75	66	3	141	4	6	46039637	21.6404	0	0.994053	0.99451	7.49454e-12	77	5.77079e-10	323
chr1_109786281-109787000	chr1:109786592:T:C	chr1	109786592	T	C	0.123457	0.617663	0.995786	-9.77662	49.2974	0.283145	9e-06	0.394825	33.591	170	5	349	7	5	109786592	23.6662	0	0.988638	0.986094	2.19956e-12	265	5.82884e-10	48
chr1_244815581-244815980	chr1:244815769:A:C	chr1	244815769	A	C	0.197531	0.66172	0.998149	-9.02361	48.5689	0.643362	0.000471	0.565952	45.4785	159	7	297	9	4	244815769	22.5637	0	0.905206	0.993088	3.18885e-12	202	6.44147e-10	11
chr1_67590111-67591030	chr1:67590459:G:A	chr1	67590459	G	A	0.339506	0.438498	0.994394	-9.55148	48.3757	0.422921	0.000456	0.477492	58.9758	152	5	298	5	5	67590459	21.8479	0	0.988422	0.964948	3.51906e-12	204	7.17889e-10	111
chr1_67590111-67591030	chr1:67614509:G:T	chr1	67614509	G	T	0.302469	0.551783	0.999882	-5.59969	26.5151	0.557435	0.000508	0.446603	48.9716	295	5	298	5	5	67590459	10.9705	0	0.988488	0.989776	2.6149e-07	204	5.33439e-05	23939
chr1_9921831-9923370	chr1:9939932:G:A	chr1	9939932	G	A	0.030864	0.082153	0.987323	-9.85255	47.5045	0.345958	0.000456	0.442427	51.9886	156	5	191	7	35	9939932	22.158	0	0.99641	0.946519	5.4879e-12	131	7.18915e-10	17332
chr1_9921831-9923370	chr1:9904095:G:A	chr1	9904095	G	A	0.049383	0.218587	0.999691	-5.8478	26.8228	0.39875	0.000524	0.40967	48.0662	22	5	191	8	35	9939932	11.733	0	0.996403	0.948949	2.2299e-07	131	2.92116e-05	18505
chr1_14346091-14346450	chr1:14346302:C:T	chr1	14346302	C	T	0.141975	0.112226	0.999887	-9.04552	48.7455	0.319311	4e-06	0.497428	26.2947	178	6	309	5	4	14346302	23.0944	0	0.994772	0.990426	2.91422e-12	254	7.40212e-10	32
chr1_31573691-31574270	chr1:31573977:G:A	chr1	31573977	G	A	0.04321	0.165203	0.9995	-9.53931	47.9465	0.640506	5e-06	0.517994	95.7613	177	3	239	5	4	31573977	22.0845	0	0.991595	0.975141	4.38008e-12	176	7.70894e-10	3
chr1_9792151-9793180	chr1:9801578:G:C	chr1	9801578	G	C	0.067901	0.42985	0.997253	-9.25434	47.3962	0.257523	0.000752	0.444195	50.2175	123	4	192	7	7	9772874	22.8297	0	0.819679	0.971935	5.7995e-12	134	7.77133e-10	8912
chr1_63083941-63084140	chr1:63084008:A:G	chr1	63084008	A	G	0.209877	0.144791	0.99992	-8.99496	48.3724	0.279373	1.9e-05	0.462434	22.1547	147	2	287	5	6	63084008	23.2534	0	0.993684	0.990504	3.52499e-12	224	7.89597e-10	32
chr1_25017491-25017730	chr1:25015259:G:A	chr1	25015259	G	A	0.419753	0.110417	0.999872	-9.68673	48.1777	0.669018	1.2e-05	0.618895	26.8178	123	4	273	5	4	25015259	22.6707	0	0.994271	0.992258	3.89294e-12	203	7.90267e-10	2351
chr1_111249951-111250380	chr1:111253745:T:G	chr1	111253745	T	G	0.179012	0.093439	0.999032	-9.23475	48.1873	0.306918	0.000677	0.469441	16.5173	176	3	300	6	4	111253745	22.8167	0	0.993204	0.986856	3.87383e-12	212	8.21252e-10	3579
chr1_70504521-70505000	chr1:70500591:C:T	chr1	70500591	C	T	0.444444	0.81	0.999948	-9.95032	46.9249	0.632069	1.2e-05	0.600162	46.523	65	2	183	6	4	70500591	21.6549	0	0.956635	0.993312	7.37607e-12	113	8.33496e-10	4169
chr1_93757411-93759410	chr1:93760603:T:C	chr1	93760603	T	C	0.185185	0.026777	0.99991	-9.66519	48.0181	0.411298	1e-06	0.452594	50.7141	159	19	340	5	5	93782196	21.8971	0	0.993522	0.985262	4.22312e-12	212	8.95301e-10	2193
chr1_93757411-93759410	chr1:93782074:C:T	chr1	93782074	C	T	0.037037	0.119822	0.99684	-6.7239	28.4401	0.386128	1e-06	0.419364	33.9895	321	19	340	5	5	93782196	12.7209	0	0.993454	0.947877	9.66421e-08	212	2.04881e-05	23664
chr1_171251181-171252210	chr1:171243607:G:A	chr1	171243607	G	A	0.37037	1.89467	0.999944	-9.5995	47.2987	0.562424	0.002466	0.549883	77.0128	82	7	226	5	4	171243607	21.1227	0	0.984014	0.992802	6.09522e-12	154	9.38664e-10	8089
chr1_182633551-182634320	chr1:182633925:T:A	chr1	182633925	T	A	0.240741	0.0345	0.967961	-8.87244	47.3937	0.312269	0.000897	0.376791	16.4498	102	3	231	5	5	182633925	22.3158	0	0.953732	0.935144	5.80694e-12	166	9.63952e-10	11
chr1_238458811-238459440	chr1:238459060:G:T	chr1	238459060	G	T	0.098765	2.28093	0.997703	-9.88287	47.9066	0.36424	0.000684	0.488917	63.77	147	5	335	7	5	238459060	22.3365	0	0.974793	0.990395	4.4701e-12	227	1.01471e-09	66
chr1_180168441-180169120	chr1:180168875:C:A	chr1	180168875	C	A	0.037037	0.119822	0.999074	-10.0493	47.7779	0.164935	4e-06	0.467981	37.2453	149	5	319	11	8	180168875	23.6201	0	0.958077	0.951425	4.77349e-12	231	1.10268e-09	95
chr1_55276791-55278180	chr1:55277679:C:T	chr1	55277679	C	T	0.32716	0.027787	0.999496	-9.09581	47.5822	0.436921	0.00041	0.469814	99.5564	162	11	299	4	3	55277679	21.2886	0	0.995845	0.995546	5.27442e-12	213	1.12345e-09	193
chr1_55276791-55278180	chr1:55277639:C:G	chr1	55277639	C	G	0.074074	0.5184	0.998633	-4.19855	20.8878	0.557412	0.000418	0.431982	93.8423	160	11	299	4	3	55277679	8.2694	0	0.995797	0.984337	4.86975e-06	213	0.00103726	153
chr1_210696471-210696950	chr1:210691158:G:C	chr1	210691158	G	C	0.240741	1.9642	0.9958	-9.38946	47.2989	0.657846	0.000606	0.602585	23.9719	89	3	261	12	9	210691158	22.0684	0	0.992185	0.990676	6.09477e-12	189	1.15191e-09	5552
chr1_11354661-11356710	chr1:11355602:T:C	chr1	11355602	T	C	0.530864	5.3261	0.99719	-8.65477	47.0501	0.552072	0.000466	0.519174	79.2489	188	8	320	5	9	11355602	20.6967	0	0.969666	0.996805	6.91955e-12	168	1.16248e-09	84
chr1_11354661-11356710	chr1:11329734:C:G	chr1	11329734	C	G	0.012346	0.012656	0.856792	-4.78393	22.4947	0.631921	0.000437	0.561196	90.0215	0	8	320	9	9	11355602	9.71952	0	0.969685	0.832216	2.1072e-06	168	0.00035401	25952
chr1_11354661-11356710	chr1:11379531:A:G	chr1	11379531	A	G	0.598765	0.197077	0.999947	-4.0026	18.03	0.463222	0.000463	0.54016	66.2484	310	8	320	4	9	11355602	6.45407	0	0.969675	0.992204	2.17446e-05	168	0.00365308	23845
chr1_193856211-193856540	chr1:193856270:G:T	chr1	193856270	G	T	0.487654	6.51079	0.989522	-9.14584	46.972	0.378952	0.001402	0.462466	31.8217	98	4	279	4	4	193856270	21.6806	0	0.98169	0.969519	7.2008e-12	180	1.29614e-09	106
chr1_193856211-193856540	chr1:193851308:G:C	chr1	193851308	G	C	0.111111	1.26562	0.998868	-6.91416	32.4199	0.638219	0.00167	0.410375	30.875	80	4	279	5	4	193856270	14.6458	0	0.980749	0.977496	1.24208e-08	180	2.23575e-06	5068
chr1_221832251-221832450	chr1:221832271:C:T	chr1	221832271	C	T	0.833333	3.24	0.999904	-9.53785	46.1676	0.276998	3.4e-05	0.418712	20.0179	84	1	172	7	4	221832271	21.7146	0	0.986798	0.986798	1.08556e-11	130	1.41123e-09	79
chr1_17538111-17541530	chr1:17540984:T:C	chr1	17540984	T	C	0.5	0.604938	0.998507	-8.73242	46.6751	0.541331	0.000215	0.528132	137.292	98	9	221	4	5	17540984	20.4088	0	0.989807	0.996321	8.37883e-12	170	1.4244e-09	1164
chr1_17538111-17541530	chr1:17523506:G:A	chr1	17523506	G	A	0.234568	0.079909	0.995608	-5.30844	25.3952	0.461797	0.00021	0.534935	136.214	39	9	221	5	5	17540984	10.0071	0	0.989802	0.988885	4.67073e-07	170	7.94024e-05	16314
chr1_42957231-42959840	chr1:42945545:C:A	chr1	42945545	C	A	0.580247	2.22753	0.990917	-9.49118	46.9844	0.46853	0.001298	0.480347	108.07	66	17	294	8	8	42945545	20.224	0	0.990203	0.974681	7.15551e-12	202	1.44541e-09	12991
chr1_42957231-42959840	chr1:42959040:CT:C	chr1	42959040	CT	C	0.296296	1.26562	0.984346	-7.62608	36.4824	0.467865	0.001316	0.479229	95.1017	165	17	294	6	8	42945545	15.1993	0	0.990227	0.963395	1.5405e-09	202	3.11181e-07	504
chr1_42957231-42959840	chr1:42933316:C:T	chr1	42933316	C	T	0.333333	4	0.957698	-4.13079	18.0836	0.526408	0.001303	0.484418	92.1922	10	17	294	7	8	42945545	6.16367	0	0.990232	0.896232	2.11417e-05	202	0.00427063	25220
chr1_226676961-226677800	chr1:226678072:G:A	chr1	226678072	G	A	0.216049	0.262411	0.996825	-9.46333	45.9761	0.580064	0.000287	0.554003	63.7326	91	4	170	5	5	226679758	20.7604	0	0.993152	0.987935	1.19702e-11	124	1.4843e-09	692
chr1_226676961-226677800	chr1:226696592:C:G	chr1	226696592	C	G	0.117284	1.42995	0.986258	-9.26722	43.7064	0.390259	0.000249	0.59335	51.457	152	4	170	5	5	226679758	20.0745	0	0.993034	0.970641	3.81519e-11	124	4.73083e-09	19212
chr1_212467951-212468240	chr1:212468817:A:G	chr1	212468817	A	G	0.314815	0.280277	0.993959	-9.38087	46.7045	0.672059	7e-06	0.664026	24.7064	126	3	245	6	4	212468817	21.8426	0	0.990779	0.986784	8.25404e-12	185	1.527e-09	721
chr1_212467951-212468240	chr1:212453499:G:A	chr1	212453499	G	A	0.185185	1.71372	0.993834	-4.7889	23.7693	0.637964	5e-06	0.746372	20.7595	55	3	245	6	4	212468817	10.5053	0	0.990368	0.983925	1.08602e-06	185	0.000200914	14597
chr1_236020801-236022330	chr1:236021557:G:A	chr1	236021557	G	A	0.271605	0.000192	0.99486	-9.03178	46.4341	0.549828	0.00015	0.493332	111.37	117	9	289	5	8	236021754	20.3981	0	0.980217	0.994878	9.47509e-12	167	1.58234e-09	9
chr1_236020801-236022330	chr1:236004634:C:T	chr1	236004634	C	T	0.135802	2.0002	0.966063	-6.72694	34.3192	0.440003	0.000147	0.52012	89.6868	44	9	289	8	8	236021754	14.7445	0	0.979984	0.922801	4.67733e-09	167	7.81115e-07	16932
chr1_236020801-236022330	chr1:236029255:C:G	chr1	236029255	C	G	0.401235	0.000344	0.990817	-6.55678	31.7898	0.463472	0.000147	0.525854	94.4068	175	9	289	6	8	236021754	13.019	0	0.980071	0.981453	1.71792e-08	167	2.86893e-06	7689
chr1_45499401-45500860	chr1:45524606:C:A	chr1	45524606	C	A	0.851852	1.15796	0.98588	-9.65334	45.852	0.599518	0.002873	0.585048	58.6544	184	5	190	7	13	45524606	20.9633	0	0.995046	0.972043	1.27536e-11	126	1.60695e-09	24476
chr1_3166511-3167620	chr1:3167297:G:A	chr1	3167297	G	A	0.104938	1.11339	0.996659	-8.94502	47.0205	0.629825	0.000389	0.53133	37.832	136	7	321	8	7	3167297	21.6573	0	0.975021	0.988046	7.02484e-12	229	1.60869e-09	231
chr1_175163001-175163590	chr1:175169466:G:A	chr1	175169466	G	A	0.271605	1.29307	0.995596	-9.36274	45.8054	0.350805	0.001187	0.399502	45.8032	149	2	217	5	3	175169466	21.3879	0	0.991738	0.992105	1.30606e-11	127	1.6587e-09	6170
chr1_57620731-57620900	chr1:57623235:T:A	chr1	57623235	T	A	0.358025	3.05786	0.996265	-8.5657	45.7273	0.636234	0.001467	0.48641	35.555	96	2	200	4	6	57623235	21.1649	0	0.995308	0.993274	1.35915e-11	124	1.68534e-09	2419
chr1_110265471-110265670	chr1:110265618:A:C	chr1	110265618	A	C	0.580247	1.54923	0.999721	-8.71019	46.4861	0.690155	4.4e-05	0.567787	21.2528	127	1	272	5	4	110265618	22.0155	0	0.99347	0.99347	9.22729e-12	186	1.71628e-09	48
chr1_93585271-93585440	chr1:93579405:T:C	chr1	93579405	T	C	0.104938	0.01633	0.998741	-8.5975	45.8311	0.677865	8e-06	0.663139	22.4687	77	3	196	5	4	93579405	21.4117	0	0.990486	0.979563	1.28898e-11	137	1.7659e-09	5951
chr1_93585271-93585440	chr1:93586242:C:T	chr1	93586242	C	T	0.024691	0.051915	0.997352	-3.63026	19.5969	0.704331	8e-06	0.695174	17.5925	110	3	196	7	4	93579405	8.81265	0	0.989652	0.89844	9.56264e-06	137	0.00131008	886
chr1_160171411-160172470	chr1:160172140:A:G	chr1	160172140	A	G	0.092593	0.163282	0.990758	-8.59175	46.6971	0.59248	1e-06	0.48408	68.6613	170	11	309	5	4	160172140	21.1374	0	0.968553	0.988693	8.28495e-12	242	2.00496e-09	200
chr1_39046551-39048440	chr1:39026408:G:T	chr1	39026408	G	T	0.604938	0.582769	0.985915	-9.48164	45.3161	0.43931	0.000102	0.512918	29.6629	32	14	305	10	6	39026408	19.9888	0	0.993006	0.95747	1.67665e-11	121	2.02875e-09	21088
chr1_39046551-39048440	chr1:39066341:A:G	chr1	39066341	A	G	0.067901	1.20987	0.974351	-9.48164	44.6581	0.339343	0.000103	0.51106	21.3966	265	14	305	8	6	39026408	20.7998	0	0.993081	0.918441	2.3463e-11	121	2.83903e-09	18845
chr1_39046551-39048440	chr1:39047487:C:T	chr1	39047487	C	T	0.018519	0.028836	0.980094	-7.31088	32.8233	0.654473	0.000107	0.494216	38.4001	159	14	305	4	6	39026408	14.8372	0	0.99308	0.946747	1.00926e-08	121	1.22121e-06	9
chr1_19659421-19660450	chr1:19659848:A:T	chr1	19659848	A	T	0.135802	0.229653	0.994265	-9.00704	45.9628	0.413497	0.000594	0.423394	100.172	129	5	234	6	5	19659848	20.8592	0	0.991731	0.99088	1.20518e-11	174	2.09701e-09	88
chr1_242224471-242225520	chr1:242224927:A:G	chr1	242224927	A	G	0.487654	0.107614	0.994535	-9.78524	46.1016	0.624058	0.000478	0.66424	21.8209	183	4	323	4	8	242224927	21.1141	0	0.994676	0.994693	1.12279e-11	199	2.23436e-09	69
chr1_64433771-64434420	chr1:64434223:G:A	chr1	64434223	G	A	0.407407	4.39569	0.987042	-8.55331	45.465	0.616743	0.001374	0.58264	27.7096	76	5	180	5	5	64434223	20.8481	0	0.991871	0.986945	1.55387e-11	144	2.23757e-09	127
chr1_64433771-64434420	chr1:64418430:G:A	chr1	64418430	G	A	0.240741	0.0345	0.999928	-2.97846	17.4698	0.408542	0.001374	0.638314	17.8197	26	5	180	5	5	64434223	7.21946	0	0.991788	0.989339	2.91901e-05	144	0.00420337	15666
chr1_203200031-203200490	chr1:203200263:A:G	chr1	203200263	A	G	0.314815	0.000205	0.973512	-8.50788	46.1256	0.696402	6e-06	0.588925	8.13836	135	5	280	6	8	203200263	21.6137	0	0.972719	0.946363	1.10908e-11	214	2.37344e-09	3
chr1_99180231-99181300	chr1:99181089:C:T	chr1	99181089	C	T	0.030864	0.082153	0.801462	-8.42423	45.6625	0.250131	0.000281	0.500514	43.6171	141	7	268	7	8	99181089	22.2956	0	0.967478	0.826334	1.40485e-11	176	2.47254e-09	323
chr1_99180231-99181300	chr1:99181112:A:G	chr1	99181112	A	G	0.049383	0.218587	0.998518	-3.74292	22.5728	0.601031	0.000318	0.477159	83.1479	142	7	268	8	8	99181089	9.68913	0	0.965291	0.977941	2.02333e-06	176	0.000356107	346
chr1_204619941-204620130	chr1:204619973:G:A	chr1	204619973	G	A	0.117284	0.015021	0.999865	-8.8345	44.8426	0.686162	1.1e-05	0.559199	49.5176	83	2	188	4	3	204619973	20.8464	0	0.985082	0.989951	2.13528e-11	120	2.56233e-09	63
chr1_205271311-205271800	chr1:205271531:T:A	chr1	205271531	T	A	0.179012	1.45535	0.998621	-9.16836	45.0152	0.659886	1.3e-05	0.557584	45.641	99	2	201	5	3	205271531	20.8086	0	0.990116	0.992147	1.95508e-11	132	2.58071e-09	25
chr1_208604401-208604830	chr1:208615161:CTT:C	chr1	208615161	CTT	C	0.32716	1.38348	0.987418	-8.73486	46.0938	0.639171	0.001341	0.578541	36.7933	218	3	312	5	5	208615161	21.3146	0	0.991213	0.979305	1.12726e-11	238	2.68288e-09	10545
chr1_41638661-41640400	chr1:41639817:T:C	chr1	41639817	T	C	0.382716	0.285363	0.999946	-9.02074	45.3604	0.42155	0.001204	0.455539	68.2743	152	8	280	5	4	41639817	20.367	0	0.991752	0.995998	1.63916e-11	164	2.68822e-09	287
chr1_247077381-247079470	chr1:247078978:C:T	chr1	247078978	C	T	0.030864	0.082153	0.999101	-8.86644	46.0568	0.578392	0.000188	0.503319	187.831	152	17	359	5	4	247078978	20.7965	0	0.978152	0.966389	1.14871e-11	237	2.72245e-09	552
chr1_182069031-182069460	chr1:182069133:C:T	chr1	182069133	C	T	0.067901	0.42985	0.999774	-8.64783	44.9064	0.218295	1.7e-05	0.239554	44.9284	86	2	196	9	5	182069133	22.0673	0	0.861704	0.980067	2.06683e-11	142	2.9349e-09	113
chr1_111513661-111513930	chr1:111513794:C:T	chr1	111513794	C	T	0.166667	0.04	0.99955	-8.64094	45.1047	0.250596	2.7e-05	0.413903	28.3513	112	1	230	7	4	111513794	21.8593	0	0.989269	0.989269	1.86779e-11	174	3.24995e-09	2
chr1_37995891-37996870	chr1:37997832:C:T	chr1	37997832	C	T	0.54321	0.883231	0.998863	-8.65573	44.6956	0.672245	8e-06	0.521416	10.3615	111	4	191	5	7	37997832	20.8207	0	0.979026	0.993005	2.30169e-11	143	3.29141e-09	1452
chr1_37995891-37996870	chr1:37985008:A:T	chr1	37985008	A	T	0.04321	0.165203	0.999351	-5.2816	26.424	0.704462	1.2e-05	0.400462	14.3765	62	4	191	6	7	37997832	11.9494	0	0.977472	0.956796	2.74108e-07	143	3.91975e-05	11372
chr1_38327511-38328160	chr1:38328054:A:G	chr1	38328054	A	G	0.561728	0.423174	0.993977	-8.2978	44.8844	0.381209	1.3e-05	0.439934	39.985	126	2	241	4	6	38328054	20.5871	0	0.995319	0.993832	2.0902e-11	162	3.38612e-09	218
chr1_167168491-167168800	chr1:167168635:G:A	chr1	167168635	G	A	0.438272	0.063569	0.999949	-8.28947	45.572	0.623241	7e-06	0.54439	26.7494	199	4	349	5	5	167168635	21.0266	0	0.992707	0.995145	1.4713e-11	244	3.58997e-09	11
chr1_167168491-167168800	chr1:167152614:G:C	chr1	167152614	G	C	0.858025	2.21774	0.988478	-5.56685	27.6206	0.668682	7e-06	0.578735	22.6806	74	4	349	6	5	167168635	12.7788	0	0.989197	0.968237	1.47596e-07	244	3.60135e-05	16032
chr1_167168491-167168800	chr1:167168660:T:C	chr1	167168660	T	C	0.030864	0.082153	0.989699	-4.00607	19.8272	0.242083	6e-06	0.594821	19.7694	200	4	349	10	5	167168635	9.62811	0	0.988913	0.953049	8.47669e-06	244	0.00206831	14
chr1_1658391-1659920	chr1:1661420:C:A	chr1	1661420	C	A	0.320988	0.71125	0.979904	-8.87695	43.2635	0.562264	0.000387	0.553956	91.5345	68	7	156	10	8	1661420	18.9754	0	0.969739	0.959227	4.78422e-11	85	4.06659e-09	2264
chr1_1658391-1659920	chr1:1655298:C:T	chr1	1655298	C	T	0.098765	0.068637	0.968983	-5.72135	26.0729	0.545131	0.000359	0.594472	75.2853	52	7	156	7	8	1661420	10.4504	0	0.969739	0.942781	3.28767e-07	85	2.79452e-05	3858
chr1_67945571-67947840	chr1:67947269:G:A	chr1	67947269	G	A	0.04321	0.165203	0.998758	-8.19683	44.3631	0.384869	1e-06	0.492294	77.8021	134	10	233	5	14	67947269	20.4844	0	0.99517	0.975174	2.72781e-11	155	4.22811e-09	563
chr1_111903281-111905800	chr1:111904850:T:C	chr1	111904850	T	C	0.191358	2.133	0.992994	-8.72912	44.5048	0.556002	0.000131	0.517774	108.853	108	9	212	6	7	111904850	19.5021	0	0.993166	0.993989	2.53731e-11	167	4.23731e-09	310
chr1_111903281-111905800	chr1:111930151:C:T	chr1	111930151	C	T	0.302469	1.61153	0.991548	-4.179	20.0621	0.463626	0.00013	0.548283	81.2747	211	9	212	5	7	111904850	7.42802	0	0.993409	0.98116	7.49685e-06	167	0.00125197	25611
chr1_240230861-240231120	chr1:240225698:A:C	chr1	240225698	A	C	0.296296	4.29471	0.999936	-8.92032	44.6544	0.176648	0.01	0.5	9.32018	154	0	299	6	4	240225698	21.9659	0		0.992779	2.35073e-11	206	4.84251e-09	5292
chr1_210446131-210447030	chr1:210448226:C:T	chr1	210448226	C	T	0.345679	0.024864	0.99066	-9.01864	44.3493	0.601171	2e-06	0.538905	30.6695	152	8	285	6	5	210449254	20.1683	0	0.993944	0.979627	2.74705e-11	185	5.08204e-09	1646
chr1_210446131-210447030	chr1:210445773:C:G	chr1	210445773	C	G	0.12963	0.126468	0.997822	-4.08908	19.2234	0.414086	2e-06	0.595456	22.08	134	8	285	6	5	210449254	7.96594	0	0.993275	0.981097	1.1628e-05	185	0.00215119	807
chr1_5287361-5288270	chr1:5287348:A:G	chr1	5287348	A	G	0.290123	0.406716	0.992467	-8.04973	45.2452	0.372538	0.000364	0.456834	11.0899	292	16	513	7	6	5287348	20.9241	0	0.978056	0.984693	1.73842e-11	295	5.12835e-09	468
chr1_5287361-5288270	chr1:5288183:T:C	chr1	5288183	T	C	0.216049	2.11933	0.99992	-6.66895	35.4413	0.595455	0.000398	0.437474	14.1087	308	16	513	6	6	5287348	15.7397	0	0.977704	0.992677	2.62858e-09	295	7.7543e-07	367
chr1_5287361-5288270	chr1:5296832:T:C	chr1	5296832	T	C	0.271605	0.331201	0.969616	-5.86053	30.5672	0.38629	0.000365	0.452551	10.5618	417	16	513	7	6	5287348	13.6756	0	0.977753	0.94149	3.22501e-08	295	9.51377e-06	9016
chr1_5287361-5288270	chr1:5276047:C:T	chr1	5276047	C	T	0.067901	0.42985	0.996226	-3.83432	20.4035	0.352195	0.000371	0.448811	8.66902	140	16	513	7	6	5287348	9.12556	0	0.977684	0.964411	6.27158e-06	295	0.00185012	11769
chr1_61568511-61569690	chr1:61569327:C:A	chr1	61569327	C	A	0.407407	1.3833	0.996161	-8.17517	44.0338	0.582433	0.000568	0.543721	37.1071	101	7	207	7	5	61569327	19.7369	0	0.975862	0.968977	3.22748e-11	161	5.19625e-09	227
chr1_45863061-45865070	chr1:45864212:G:C	chr1	45864212	G	C	0.54321	0.724799	0.995027	-9.30842	42.3499	0.423055	2e-05	0.457645	54.4683	74	3	144	4	5	45864212	18.9995	0	0.992805	0.9937	7.63216e-11	69	5.26619e-09	146
chr1_8889151-8890930	chr1:8877644:T:G	chr1	8877644	T	G	0.296296	0.224377	0.98578	-8.52782	44.4571	0.453121	0.000441	0.493604	102.002	57	11	297	6	6	8877644	19.569	0	0.990263	0.97228	2.59996e-11	207	5.38192e-09	12396
chr1_8889151-8890930	chr1:8890583:T:C	chr1	8890583	T	C	0.339506	0.679469	0.987762	-6.69956	32.4677	0.536479	0.000449	0.485642	115.13	111	11	297	5	6	8877644	13.4289	0	0.990253	0.985599	1.21193e-08	207	2.50869e-06	543
chr1_8889151-8890930	chr1:8913508:G:A	chr1	8913508	G	A	0.030864	0.082153	0.977201	-5.13195	23.8006	0.367826	0.000445	0.49053	84.6234	287	11	297	12	6	8877644	10.5474	0	0.9903	0.823032	1.06847e-06	207	0.000221173	23468
chr1_175459681-175459790	chr1:175459821:G:A	chr1	175459821	G	A	0.641975	0.03423	0.998549	-8.31624	44.0122	0.274407	0.01	0.5	26.8003	145	0	225	5	2	175459821	20.9335	0		0.992064	3.26343e-11	167	5.44992e-09	85
chr1_228861221-228861610	chr1:228861418:T:C	chr1	228861418	T	C	0.32716	1.38348	0.997805	-8.57632	44.1474	0.631158	6e-06	0.548122	39.2385	130	3	255	5	3	228861418	20.2711	0	0.994391	0.995085	3.04548e-11	183	5.57324e-09	2
chr1_246072141-246072240	chr1:246068081:A:G	chr1	246068081	A	G	0.382716	1.00905	0.998596	-8.68184	44.8396	0.742916	0.003051	0.698354	14.3264	184	1	402	25	12	246068081	21.5276	0	0.714706	0.993122	2.13858e-11	261	5.58169e-09	4109
chr1_37132871-37134240	chr1:37133952:G:A	chr1	37133952	G	A	0.728395	0.331201	0.985478	-8.24674	43.8912	0.409943	0.000176	0.437572	46.3159	133	7	248	7	6	37133952	19.6746	0	0.96805	0.938801	3.47138e-11	172	5.97078e-09	396
chr1_37132871-37134240	chr1:37134921:G:A	chr1	37134921	G	A	0.351852	2.09705	0.995735	-5.61801	28.245	0.42675	0.000206	0.395326	32.701	135	7	248	6	6	37133952	12.038	0	0.971778	0.992554	1.06888e-07	172	1.83848e-05	1365
chr1_245045441-245045860	chr1:245047605:A:G	chr1	245047605	A	G	0.290123	0.406716	0.998156	-8.83799	43.7259	0.319071	0.00089	0.517588	13.3996	167	10	266	8	6	245047605	20.6201	0	0.982327	0.988748	3.77732e-11	159	6.00594e-09	1955
chr1_245045441-245045860	chr1:245028349:A:G	chr1	245028349	A	G	0.117284	0.903794	0.992879	-4.71211	21.4805	0.630846	0.00076	0.590497	16.4638	29	10	266	8	6	245047605	9.33436	0	0.982643	0.981643	3.57442e-06	159	0.000568333	17301
chr1_228646451-228648420	chr1:228666140:A:G	chr1	228666140	A	G	0.302469	0.551783	0.992009	-8.01653	42.5539	0.417005	0.00033	0.437472	33.5935	104	29	140	8	16	228666140	19.1974	0	0.980014	0.982511	6.8761e-11	90	6.18849e-09	18704
chr1_228646451-228648420	chr1:228671781:A:T	chr1	228671781	A	T	0.104938	0.01633	0.969838	-5.12692	24.7881	0.41233	0.000339	0.425961	32.2937	134	29	140	8	16	228666140	10.6604	0	0.979554	0.941235	6.39929e-07	90	5.75936e-05	24345
chr1_178438441-178438950	chr1:178438771:T:C	chr1	178438771	T	C	0.104938	0.01633	0.995556	-9.00291	42.7845	0.615285	0.000424	0.468242	47.3638	74	3	143	4	7	178438771	19.4349	0	0.992028	0.989561	6.11133e-11	107	6.53912e-09	75
chr1_178438441-178438950	chr1:178438846:G:T	chr1	178438846	G	T	0.030864	0.082153	0.997059	-6.3554	29.7921	0.288263	0.000309	0.562782	25.3514	75	3	143	6	7	178438771	14.0563	0	0.991833	0.961687	4.80958e-08	107	5.14626e-06	150
chr1_178438441-178438950	chr1:178434678:T:C	chr1	178434678	T	C	0.17284	0.203364	0.998792	-5.60172	24.9864	0.398923	0.000303	0.573552	28.0445	64	3	143	5	7	178438771	10.8946	0	0.992036	0.986628	5.77373e-07	107	6.17789e-05	4018
chr1_3899511-3901880	chr1:3893716:G:A	chr1	3893716	G	A	0.074074	0.81	0.999254	-8.7212	44.4655	0.457209	0.000385	0.485699	231.013	159	17	368	5	5	3889771	19.2766	0	0.964651	0.976208	2.58882e-11	269	6.96391e-09	6980
chr1_3899511-3901880	chr1:3904652:G:A	chr1	3904652	G	A	0.37037	0.280277	0.999946	-5.24735	25.6904	0.481443	0.000398	0.482887	214.4	228	17	368	5	5	3889771	9.40175	0	0.964654	0.990932	4.00823e-07	269	0.000107821	3956
chr1_103333201-103333360	chr1:103323470:T:C	chr1	103323470	T	C	0.493827	5.4397	0.954452	-9.48997	43.9144	0.706872	0.01	0.5	22.5131	167	0	374	6	4	103323470	20.879	0		0.935839	3.43048e-11	205	7.03248e-09	9810
chr1_191759441-191760290	chr1:191760250:G:A	chr1	191760250	G	A	0.111111	0	0.999051	-9.11024	42.5271	0.644809	1.3e-05	0.486474	36.9036	95	3	176	5	3	191760250	19.5568	0	0.996165	0.989431	6.97109e-11	103	7.18023e-09	384
chr1_191759441-191760290	chr1:191759052:A:T	chr1	191759052	A	T	0.234568	0.812753	0.999142	-5.79937	25.5216	0.386742	1e-05	0.566763	21.5512	92	3	176	4	3	191760250	11.3001	0	0.996074	0.987953	4.37447e-07	103	4.5057e-05	814
chr1_2127461-2127640	chr1:2127573:G:A	chr1	2127573	G	A	0.04321	0.165203	0.999057	-8.17299	43.4296	0.751636	1.9e-05	0.565449	45.173	159	1	269	8	4	2127573	20.3844	0	0.969285	0.969285	4.39479e-11	171	7.51509e-09	23
chr1_85525571-85526160	chr1:85525801:G:C	chr1	85525801	G	C	0.87037	0.126468	0.914159	-8.12808	43.1459	0.736792	8e-06	0.427869	23.0311	98	3	180	8	5	85525801	20.7474	0	0.984017	0.896589	5.08054e-11	151	7.67161e-09	65
chr1_223492071-223492280	chr1:223492066:G:A	chr1	223492066	G	A	0.32716	0.450853	0.999941	-7.97347	44.1861	0.784761	3.8e-05	0.802806	6.83055	203	2	356	6	4	223492066	21.165	0	0.987603	0.991052	2.9859e-11	266	7.9425e-09	110
chr1_154788261-154788650	chr1:154788489:T:C	chr1	154788489	T	C	0.222222	0.413265	0.999924	-7.9663	43.4776	0.66475	2.1e-05	0.559612	33.4872	125	2	252	5	4	154788489	20.1899	0	0.992768	0.993223	4.28845e-11	190	8.14805e-09	33
chr1_154788261-154788650	chr1:154776009:TGTAA:T	chr1	154776009	TGTAA	T	0.37037	3.43339	0.982791	-3.65969	18.1174	0.592327	1.5e-05	0.671316	20.0233	53	2	252	6	4	154788489	7.47999	0	0.992535	0.970582	2.07694e-05	190	0.00394619	12447
chr1_67853371-67854610	chr1:67877834:C:T	chr1	67877834	C	T	0.339506	0.679469	0.998246	-8.54732	42.0829	0.552778	0.000329	0.505691	91.7414	187	7	199	5	5	67877834	18.4477	0	0.993403	0.991991	8.74832e-11	101	8.83581e-09	23844
chr1_67853371-67854610	chr1:67870817:C:G	chr1	67870817	C	G	0.425926	2.25632	0.996714	-5.09557	22.3618	0.461077	0.000315	0.540916	75.1005	163	7	199	5	5	67877834	8.67851	0	0.993523	0.99306	2.25819e-06	101	0.000228078	16827
chr1_68406851-68407660	chr1:68399762:G:A	chr1	68399762	G	A	0.518519	0.978143	0.995678	-8.7074	42.803	0.401209	4e-06	0.440041	56.7528	107	8	281	5	4	68399762	19.3967	0	0.995311	0.990986	6.05386e-11	150	9.0808e-09	7494
chr1_156112051-156131320	chr1:156122997:G:A	chr1	156122997	G	A	0.018519	0.028836	0.995472	-7.92492	43.1294	0.30669	0.00041	0.501941	77.6533	75	82	233	6	5	156122997	20.4402	0	0.982185	0.946741	5.12375e-11	179	9.17152e-09	1311
chr1_212594921-212596920	chr1:212595332:C:A	chr1	212595332	C	A	0.061728	1.75911	0.986464	-8.18914	43.3166	0.320096	3e-06	0.513242	32.4659	165	14	266	8	18	212595332	20.767	0	0.991295	0.984165	4.65618e-11	207	9.63829e-09	588
chr1_17706321-17706940	chr1:17706718:G:A	chr1	17706718	G	A	0.080247	0.518668	0.998644	-7.88813	43.0462	0.694817	1.7e-05	0.543308	36.9388	130	1	242	5	4	17706718	19.9066	0	0.987425	0.987425	5.34627e-11	184	9.83714e-09	88
chr1_223991971-223994040	chr1:223997362:AT:A	chr1	223997362	AT	A	0.234568	0.912041	0.97745	-8.78914	41.5587	0.54129	0.000253	0.501943	175.922	107	8	160	5	5	223997362	17.7573	0	0.970175	0.96495	1.14384e-10	92	1.05233e-08	4356
chr1_91564921-91565560	chr1:91565410:C:A	chr1	91565410	C	A	0.185185	5.62983	0.999908	-7.81565	42.7032	0.620337	5e-06	0.502641	15.7595	120	5	246	5	4	91565410	19.4621	0	0.993831	0.993449	6.37074e-11	179	1.14036e-08	170
chr1_91564921-91565560	chr1:91566172:A:G	chr1	91566172	A	G	0.333333	1	0.995433	-7.45099	38.9639	0.380592	4e-06	0.54181	11.976	126	5	246	5	4	91565410	17.7443	0	0.993565	0.991621	4.31712e-10	179	7.72764e-08	932
chr1_183546451-183546740	chr1:183556485:A:T	chr1	183556485	A	T	0.154321	0.6256	0.997366	-8.37079	40.6147	0.729853	3.1e-05	0.704917	9.37484	63	1	104	9	4	183558855	18.9758	0	0.989788	0.978688	1.85409e-10	62	1.14954e-08	9889
chr1_31198621-31199860	chr1:31200062:C:G	chr1	31200062	C	G	0.697531	3.57351	0.985383	-8.69566	42.2532	0.594982	0.000728	0.535999	38.4412	88	11	273	5	5	31200062	19.1662	0	0.988299	0.975645	8.0188e-11	151	1.21084e-08	822
chr1_41483951-41485210	chr1:41485234:C:A	chr1	41485234	C	A	0.080247	0.616594	0.960478	-7.9022	42.6979	0.328967	4e-06	0.428872	47.3967	112	6	246	7	4	41485234	20.1251	0	0.992518	0.929789	6.38799e-11	190	1.21372e-08	654
chr1_37726041-37727200	chr1:37726932:G:A	chr1	37726932	G	A	0.098765	0.068637	0.996495	-8.03068	42.4634	0.617354	0.00017	0.538615	53.1248	138	10	253	5	5	37726932	19.3076	0	0.975628	0.986516	7.20167e-11	177	1.27469e-08	312
chr1_205477261-205478890	chr1:205477864:C:T	chr1	205477864	C	T	0.185185	1.71372	0.994426	-8.03365	42.6568	0.543673	0.000256	0.493229	123.236	128	13	259	5	7	205477864	18.4838	0	0.968701	0.99219	6.52373e-11	197	1.28517e-08	212
chr1_205477261-205478890	chr1:205478380:G:A	chr1	205478380	G	A	0.438272	2.57955	0.995339	-6.60828	34.3506	0.467201	0.000245	0.509741	113.664	134	13	259	5	7	205477864	14.1941	0	0.968781	0.994339	4.6026e-09	197	9.06711e-07	304
chr1_99550291-99550580	chr1:99546326:A:T	chr1	99546326	A	T	0.432099	0.258771	0.979683	-8.27471	42.2254	0.287644	6.5e-05	0.398066	21.5497	102	1	246	5	5	99546326	20.0887	0	0.991786	0.960588	8.13381e-11	159	1.29328e-08	4110
chr1_36832861-36833050	chr1:36836437:A:G	chr1	36836437	A	G	0.080247	13.9206	0.998068	-7.92818	42.0965	0.703634	7e-06	0.706945	27.5589	95	3	187	6	4	36836437	19.7462	0	0.988031	0.98388	8.68775e-11	152	1.32054e-08	3481
chr1_234550061-234551210	chr1:234549995:C:T	chr1	234549995	C	T	0.024691	0.051915	0.993312	-8.41724	42.8866	0.28682	0.000163	0.569386	13.9762	145	7	333	8	7	234549995	20.3194	0	0.98917	0.914551	5.80077e-11	229	1.32838e-08	641
chr1_234550061-234551210	chr1:234550588:G:A	chr1	234550588	G	A	0.518519	0.009781	0.986763	-8.11092	40.8625	0.603618	0.000224	0.468443	19.1925	150	7	333	5	7	234549995	18.4694	0	0.989179	0.986689	1.63321e-10	229	3.74006e-08	48
chr1_169794141-169795940	chr1:169794673:A:G	chr1	169794673	A	G	0.018519	0.028836	0.998511	-9.22869	41.994	0.596485	0.000334	0.512349	194.568	120	9	249	6	4	169794673	18.8952	0	0.993569	0.946749	9.15536e-11	153	1.40077e-08	367
chr1_169794141-169795940	chr1:169797884:T:C	chr1	169797884	T	C	0.796296	0.191522	0.995885	-4.37613	19.9525	0.466755	0.000307	0.538497	155.048	139	9	249	5	4	169794673	7.31883	0	0.99361	0.988802	7.93912e-06	153	0.00121469	2844
chr1_115676561-115678600	chr1:115685947:A:G	chr1	115685947	A	G	0.333333	0.25	0.995923	-7.68969	42.1845	0.546259	0.001443	0.54135	77.1509	172	15	246	5	8	115685947	18.3906	0	0.993937	0.990123	8.30558e-11	184	1.52823e-08	8367
chr1_115676561-115678600	chr1:115677737:G:C	chr1	115677737	G	C	0.296296	0.003506	0.99982	-4.0463	20.7935	0.463206	0.001363	0.558268	73.2448	118	15	246	4	8	115685947	7.85948	0	0.993502	0.99517	5.11558e-06	184	0.000941266	157
chr1_57191931-57193160	chr1:57200208:T:G	chr1	57200208	T	G	0.493827	0.997562	0.996918	-7.88912	42.4722	0.44153	0.000312	0.453604	55.016	255	10	360	5	6	57200208	18.6814	0	0.990388	0.992904	7.16947e-11	250	1.79237e-08	7662
chr1_57191931-57193160	chr1:57192505:A:G	chr1	57192505	A	G	0.067901	1.20987	0.999579	-4.45881	22.3934	0.423527	0.000329	0.437689	41.4017	181	10	360	5	6	57200208	9.36571	0	0.990338	0.985998	2.22135e-06	250	0.000555338	41
chr1_57191931-57193160	chr1:57185870:A:G	chr1	57185870	A	G	0.030864	0.082153	0.99869	-3.65749	18.1163	0.378008	0.000334	0.429852	38.4235	133	10	360	7	6	57200208	7.82789	0	0.990298	0.927457	2.07818e-05	250	0.00519545	6676
chr1_96519591-96521300	chr1:96530227:G:A	chr1	96530227	G	A	0.41358	0.153408	0.998441	-8.07774	41.1919	0.435706	0.000314	0.446946	83.8934	147	5	232	5	5	96531238	18.1073	0	0.995677	0.992076	1.37997e-10	131	1.80775e-08	9781
chr1_228622131-228622270	chr1:228647119:T:A	chr1	228647119	T	A	0.654321	1.73195	0.988224	-7.43667	36.2425	0.13561	0.01	0.5	3.29269	17	0	21	6	3	228647119	17.6325	0		0.975885	1.74226e-09	11	1.91649e-08	24919
chr1_16012601-16013690	chr1:16022841:C:T	chr1	16022841	C	T	0.141975	1.55527	0.990721	-8.16101	41.9368	0.577673	0.001291	0.508221	62.0874	221	6	308	6	4	16022841	18.6886	0	0.995821	0.984188	9.42711e-11	214	2.0174e-08	9695
chr1_180550131-180550220	chr1:180549955:T:G	chr1	180549955	T	G	0.216049	0.020666	0.998799	-8.25512	41.4073	0.708818	0.01	0.5	35.619	115	0	245	4	4	180542094	19.4263	0		0.98981	1.23594e-10	165	2.03929e-08	221
chr1_165842731-165842890	chr1:165843769:C:T	chr1	165843769	C	T	0.45679	0.001956	0.99995	-7.81332	41.2183	0.626961	2.7e-05	0.508549	32.1233	111	2	199	4	4	165843769	18.9405	0	0.987984	0.992039	1.36143e-10	154	2.0966e-08	959
chr1_6867821-6870830	chr1:6869199:A:G	chr1	6869199	A	G	0.08642	0.309119	0.999819	-8.37254	40.857	0.582228	0.000731	0.519214	115.724	89	8	184	6	4	6869199	18.0404	0	0.985501	0.988176	1.63788e-10	137	2.2439e-08	127
chr1_20511611-20511940	chr1:20511726:A:T	chr1	20511726	A	T	0.524691	0.574075	0.99383	-7.69038	40.4367	0.661445	4.8e-05	0.601882	20.1497	78	1	160	4	6	20511726	18.8465	0	0.993057	0.993057	2.03092e-10	117	2.37618e-08	50
chr1_20511611-20511940	chr1:20528740:TA:T	chr1	20528740	TA	T	0.697531	0.551783	0.967558	-3.28255	17.4596	0.629076	5e-05	0.666286	11.9564	120	1	160	5	6	20511726	7.60028	0	0.993189	0.933152	2.93475e-05	117	0.00343366	16964
chr1_164771261-164772210	chr1:164771654:C:T	chr1	164771654	C	T	0.092593	0.163282	0.998742	-7.53748	40.8111	0.330325	1.2e-05	0.491681	50.6498	95	2	173	8	4	164771654	19.1161	0	0.99169	0.987582	1.67676e-10	144	2.41454e-08	82
chr1_16019551-16019930	chr1:16022841:C:T	chr1	16022841	C	T	0.141975	1.55527	0.990721	-8.0554	41.6041	0.635486	4e-06	0.54786	49.6571	181	4	318	5	4	16022841	19.0162	0	0.989029	0.98487	1.11761e-10	221	2.46993e-08	3101
chr1_16019551-16019930	chr1:16040707:A:G	chr1	16040707	A	G	0.641975	1.60086	0.933786	-4.03921	19.0209	0.418225	4e-06	0.575222	32.0874	280	4	318	6	4	16022841	7.73379	0	0.988946	0.889674	1.29293e-05	221	0.00285737	20967
chr1_54459261-54460310	chr1:54459895:G:T	chr1	54459895	G	T	0.197531	0.66172	0.998034	-7.65849	41.197	0.422894	3e-06	0.512181	78.0509	199	4	310	4	11	54459895	18.4557	0	0.992092	0.993031	1.37634e-10	180	2.47741e-08	109
chr1_52601801-52603480	chr1:52602242:T:G	chr1	52602242	T	G	0.666667	1	0.983112	-8.27118	40.7179	0.438184	0.00066	0.477858	63.2298	81	6	184	4	3	52602242	17.8375	0	0.992295	0.980785	1.75869e-10	142	2.49734e-08	398
chr1_52601801-52603480	chr1:52590391:A:G	chr1	52590391	A	G	0.104938	0.01633	0.999785	-4.01947	18.1641	0.55757	0.00072	0.448235	52.2454	40	6	184	5	3	52602242	6.9618	0	0.992268	0.979435	2.02662e-05	142	0.0028778	12249
chr1_236489841-236490340	chr1:236490086:G:T	chr1	236490086	G	T	0.055556	0.280277	0.997394	-8.00917	41.9258	0.228833	0.001038	0.414234	38.2206	151	2	389	7	4	236490086	20.369	0	0.990543	0.972857	9.48024e-11	279	2.64499e-08	4
chr1_204465811-204469200	chr1:204441733:T:C	chr1	204441733	T	C	0.925926	0.81	0.957768	-7.65218	40.6769	0.60008	0.000992	0.524129	37.8631	6	18	241	8	6	204441733	18.359	0	0.992244	0.910638	1.796e-10	159	2.85564e-08	25773
chr1_204465811-204469200	chr1:204465428:C:T	chr1	204465428	C	T	0.030864	0.082153	0.994582	-4.29427	20.0621	0.576664	0.001048	0.52172	42.0476	129	18	241	6	6	204441733	8.13889	0	0.992253	0.92844	7.49681e-06	159	0.00119199	2078
chr1_204465811-204469200	chr1:204470196:C:T	chr1	204470196	C	T	0.018519	0.028836	0.993104	-4.29427	20.0279	0.391307	0.001042	0.522086	30.3571	155	18	241	7	6	204441733	8.56981	0	0.992255	0.861669	7.63209e-06	159	0.0012135	2690
chr1_204664011-204664510	chr1:204664269:A:G	chr1	204664269	A	G	0.265432	0.027919	0.969712	-7.37416	40.3694	0.619372	1.7e-05	0.517345	26.388	132	4	201	9	5	204664269	18.3484	0	0.977072	0.938556	2.10206e-10	144	3.02697e-08	9
chr1_204664011-204664510	chr1:204664730:G:A	chr1	204664730	G	A	0.481481	0.009781	0.990361	-4.09214	19.5779	0.408596	1.5e-05	0.5338	19.5907	136	4	201	7	5	204664269	8.12544	0	0.97674	0.981163	9.65776e-06	144	0.00139072	470
chr1_158177281-158178400	chr1:158180329:C:T	chr1	158180329	C	T	0.314815	0.000205	0.999884	-7.25992	40.2817	0.540612	0.000602	0.487555	135.335	96	7	250	5	9	158180329	17.2501	0	0.985231	0.991179	2.19857e-10	138	3.03402e-08	2489
chr1_158177281-158178400	chr1:158178002:C:T	chr1	158178002	C	T	0.209877	2.65558	0.997814	-6.48747	34.1102	0.457841	0.000557	0.512814	124.677	88	7	250	4	9	158180329	14.3312	0	0.985331	0.994905	5.20771e-09	138	7.18664e-07	162
chr1_12601761-12602250	chr1:12602170:AAATGACT:A	chr1	12602170	AAATGACT	A	0.432099	0.258771	0.984371	-7.37259	40.939	0.29644	0.00093	0.566638	12.0497	128	2	270	10	8	12602170	19.1944	0	0.805091	0.962244	1.57052e-10	200	3.14103e-08	164
chr1_76500451-76504000	chr1:76482714:C:T	chr1	76482714	C	T	0.04321	0.165203	0.981678	-7.88265	40.4905	0.588934	0.000217	0.445439	79.0948	32	16	241	5	21	76482714	17.9607	0	0.992581	0.95744	1.97572e-10	164	3.24019e-08	19512
chr1_76500451-76504000	chr1:76492486:G:A	chr1	76492486	G	A	0.08642	3.85463	0.999197	-6.52629	31.6432	0.42791	0.00019	0.489924	50.7194	57	16	241	6	21	76482714	13.6957	0	0.992478	0.97877	1.85262e-08	164	3.03829e-06	9740
chr1_85449191-85449770	chr1:85452418:C:T	chr1	85452418	C	T	0.62963	3.83699	0.999455	-7.6532	40.5759	0.589443	0.000646	0.50258	34.7392	133	8	261	5	5	85452418	18.3191	0	0.993902	0.988668	1.8912e-10	190	3.59329e-08	2938
chr1_85449191-85449770	chr1:85439453:A:G	chr1	85439453	A	G	0.283951	0.699869	0.98528	-7.49796	38.527	0.58145	0.000635	0.505818	47.5874	71	8	261	5	5	85452418	17.1361	0	0.99386	0.966873	5.40011e-10	190	1.02602e-07	10027
chr1_85449191-85449770	chr1:85469739:T:G	chr1	85469739	T	G	0.283951	0.699869	0.999937	-6.10391	30.1882	0.574549	0.000603	0.525616	40.1802	223	8	261	5	5	85452418	13.0436	0	0.993895	0.988935	3.92098e-08	190	7.44985e-06	20259
chr1_85449191-85449770	chr1:85474566:C:A	chr1	85474566	C	A	0.450617	5.9779	0.983328	-5.54145	26.8466	0.432515	0.000593	0.53089	39.1677	258	8	261	4	5	85452418	11.3574	0	0.993794	0.953096	2.20263e-07	190	4.185e-05	25086
chr1_225347211-225347750	chr1:225347606:A:G	chr1	225347606	A	G	0.265432	1.70778	0.999932	-8.16061	40.3281	0.609124	8e-06	0.552226	36.9101	133	2	256	4	5	225347606	18.1403	0	0.992878	0.995241	2.14696e-10	169	3.62837e-08	126
chr1_157148051-157148840	chr1:157148629:T:C	chr1	157148629	T	C	0.314815	1.03205	0.999712	-7.43351	38.9933	0.37375	5e-06	0.381223	28.4242	52	3	172	9	7	157148629	17.7616	0	0.981097	0.995286	4.25253e-10	88	3.74222e-08	183
chr1_82565011-82566070	chr1:82565360:C:A	chr1	82565360	C	A	0.030864	11.7514	0.983941	-7.20461	39.7109	0.355516	0.000406	0.500554	73.1558	79	4	212	7	6	82565360	18.373	0	0.995021	0.976241	2.94477e-10	141	4.15212e-08	180
chr1_203643071-203643920	chr1:203645188:A:T	chr1	203645188	A	T	0.018519	0.028836	0.998513	-8.00232	39.6216	0.150767	0.000207	0.550523	24.695	91	5	212	13	21	203651011	19.6118	0	0.937411	0.849582	3.0826e-10	136	4.19233e-08	1692
chr1_178541741-178543730	chr1:178543221:GCT:G	chr1	178543221	GCT	G	0.320988	0.470615	0.994869	-7.74972	39.9025	0.480639	0.000338	0.497615	262.843	125	15	280	4	8	178543221	16.3971	0	0.993539	0.988902	2.66966e-10	169	4.51172e-08	485
chr1_178541741-178543730	chr1:178545487:C:T	chr1	178545487	C	T	0.253086	0.012246	0.999931	-5.00657	21.9592	0.515902	0.000354	0.486041	249.111	142	15	280	5	8	178543221	7.5675	0	0.993528	0.989295	2.78505e-06	169	0.000470673	2751
chr1_6259551-6262750	chr1:6260589:G:C	chr1	6260589	G	C	0.654321	0.111261	0.963084	-7.43895	39.923	0.454105	0.001171	0.461727	97.1401	96	17	245	7	4	6260589	17.0935	0	0.967006	0.935305	2.64176e-10	174	4.59665e-08	561
chr1_183632881-183637350	chr1:183613152:T:A	chr1	183613152	T	A	0.030864	0.082153	0.995821	-7.49304	40.4277	0.437751	0.000727	0.519071	182.482	32	23	317	6	6	183608780	17.8567	0	0.978501	0.951146	2.04025e-10	238	4.8558e-08	21964
chr1_183632881-183637350	chr1:183635123:C:A	chr1	183635123	C	A	0.04321	5.20345	0.999645	-6.76749	28.5208	0.454714	0.000736	0.51762	176.788	162	23	317	5	6	183608780	11.7964	0	0.978526	0.980541	9.26964e-08	238	2.20617e-05	7
chr1_183632881-183637350	chr1:183635017:C:G	chr1	183635017	C	G	0.253086	0.012246	0.98743	-6.61171	27.7267	0.528214	0.000784	0.495107	206.724	161	23	317	5	6	183608780	10.8629	0	0.97843	0.986248	1.39719e-07	238	3.32531e-05	99
chr1_83692391-83694620	chr1:83693504:G:A	chr1	83693504	G	A	0.185185	0.026777	0.963532	-7.18792	40.6208	0.569203	0.000241	0.621967	86.4642	199	21	351	5	5	83693504	17.9848	0	0.94473	0.891179	1.84829e-10	266	4.91645e-08	2
chr1_226453121-226454000	chr1:226447628:C:T	chr1	226447628	C	T	0.32716	1.38348	0.998107	-7.79385	38.8175	0.371244	1e-05	0.458166	36.1448	86	4	211	5	5	226447628	17.822	0	0.987915	0.99265	4.65342e-10	107	4.97916e-08	5932
chr1_109280091-109287410	chr1:109283514:C:T	chr1	109283514	C	T	0.425926	0.019279	0.960404	-7.15802	39.8773	0.46763	0.000234	0.472323	112.552	134	26	257	6	7	109283514	16.9633	0	0.980798	0.917591	2.70423e-10	193	5.21917e-08	236
chr1_109280091-109287410	chr1:109282969:C:T	chr1	109282969	C	T	0.290123	1.3859	0.964382	-5.97936	31.8893	0.52933	0.000236	0.468123	119.695	131	26	257	5	7	109283514	12.9681	0	0.980716	0.943657	1.63216e-08	193	3.15008e-06	781
chr1_84944761-84945510	chr1:84944861:C:T	chr1	84944861	C	T	0.17284	3.53665	0.999864	-7.37932	39.6551	0.353865	0.005501	0.084895	65.8931	120	1	253	6	6	84944861	18.433	0	0.98877	0.98877	3.03013e-10	178	5.39364e-08	275
chr1_111937201-111937700	chr1:111937388:C:T	chr1	111937388	C	T	0.41358	0.722166	0.999949	-7.1772	39.66	0.375635	1.1e-05	0.443287	37.7824	106	3	220	5	4	111937388	18.194	0	0.993578	0.993344	3.02259e-10	184	5.56156e-08	62
chr1_153633531-153635460	chr1:153633767:G:A	chr1	153633767	G	A	0.04321	0.165203	0.999351	-7.82527	38.2934	0.417577	0.000311	0.527677	144.76	85	9	174	6	5	153633767	17.0293	0	0.991471	0.969936	6.08694e-10	95	5.78259e-08	729
chr1_58571881-58572560	chr1:58572195:G:A	chr1	58572195	G	A	0.104938	1.71807	0.999001	-8.47404	40.1634	0.314597	8e-06	0.43355	37.4742	175	4	340	8	6	58572195	18.978	0	0.992126	0.987815	2.33586e-10	251	5.863e-08	25
chr1_227775851-227777300	chr1:227779428:A:T	chr1	227779428	A	T	0.777778	3.71939	0.993258	-7.36977	39.3733	0.587533	8.6e-05	0.510436	56.7426	138	8	225	8	8	227779428	17.5822	0	0.994132	0.979602	3.50054e-10	178	6.23097e-08	2852
chr1_210292021-210292890	chr1:210292141:G:T	chr1	210292141	G	T	0.191358	0.000594	0.973117	-7.06788	39.4413	0.588311	7e-06	0.509402	72.3608	145	3	253	8	7	210292141	17.6247	0	0.958712	0.894757	3.38063e-10	185	6.25416e-08	315
chr1_210292021-210292890	chr1:210291970:G:C	chr1	210291970	G	C	0.333333	1	0.995907	-4.3252	21.8224	0.433816	7e-06	0.537741	55.3194	143	3	253	8	7	210292141	8.99256	0	0.950898	0.992001	2.99085e-06	185	0.000553308	486
chr1_180917511-180917700	chr1:180917465:TGG:T	chr1	180917465	TGG	T	0.425926	0.351967	0.914767	-7.07431	39.1705	0.678934	0.000999	0.369554	17.0214	100	4	217	9	6	180917465	18.2359	0	0.911276	0.855213	3.8836e-10	173	6.71862e-08	141
chr1_242146201-242147850	chr1:242147130:T:G	chr1	242147130	T	G	0.481481	0.119822	0.997116	-7.00985	39.0659	0.566551	2e-06	0.516764	57.3207	118	7	247	4	5	242147130	17.1482	0	0.994893	0.995839	4.0974e-10	169	6.92461e-08	104
chr1_54965521-54966250	chr1:54965821:T:C	chr1	54965821	T	C	0.067901	0.42985	0.998522	-7.7611	39.0944	0.607369	3e-06	0.580856	67.9726	182	4	327	4	5	54965821	17.5807	0	0.993783	0.983183	4.03796e-10	188	7.59136e-08	65
chr1_54965521-54966250	chr1:54965928:A:G	chr1	54965928	A	G	0.487654	2.10487	0.999952	-4.56949	24.3008	0.563369	3e-06	0.58636	55.6874	183	4	327	4	5	54965821	10.0325	0	0.994061	0.994834	8.24066e-07	188	0.000154924	42
chr1_184032941-184034630	chr1:184033345:C:T	chr1	184033345	C	T	0.345679	0.4211	0.996571	-7.00696	38.9898	0.556828	2e-06	0.535819	86.5432	132	7	231	4	4	184033345	16.9927	0	0.99285	0.995877	4.26021e-10	180	7.66837e-08	441
chr1_184032941-184034630	chr1:184043707:A:G	chr1	184043707	A	G	0.228395	0.238566	0.985212	-3.56791	17.4466	0.454803	1e-06	0.562305	69.8539	176	7	231	5	4	184033345	6.48618	0	0.992966	0.972776	2.955e-05	180	0.00531899	9921
chr1_211735281-211736580	chr1:211735888:C:T	chr1	211735888	C	T	0.253086	0.487829	0.999931	-7.01428	38.98	0.58888	0.000368	0.583925	47.041	114	3	226	5	3	211735888	17.3297	0	0.992747	0.99426	4.28166e-10	183	7.83543e-08	42
chr1_86201041-86201700	chr1:86200646:G:A	chr1	86200646	G	A	0.104938	0.01633	0.999199	-7.60515	38.8766	0.631318	0.000488	0.534459	45.1705	116	5	236	10	7	86198639	17.752	0	0.993554	0.979786	4.51455e-10	178	8.03591e-08	724
chr1_86201041-86201700	chr1:86176121:A:G	chr1	86176121	A	G	0.512346	0.597161	0.996542	-3.85249	17.8578	0.426932	0.00044	0.59596	26.9058	0	5	236	7	7	86198639	7.15101	0	0.993858	0.992737	2.38043e-05	178	0.00423717	25249
chr1_166272401-166274280	chr1:166275448:G:T	chr1	166275448	G	T	0.376543	0.0526	0.993545	-8.00631	38.5181	0.587336	0.000313	0.518344	11.189	135	11	236	4	5	166275448	17.1723	0	0.995768	0.986757	5.42469e-10	154	8.35403e-08	2108
chr1_73575771-73576700	chr1:73575893:T:C	chr1	73575893	T	C	0.487654	0.107614	0.99995	-7.55189	38.049	0.610183	4e-06	0.618389	25.8345	115	4	219	4	4	73575893	17.1439	0	0.994672	0.994591	6.89885e-10	128	8.83052e-08	343
chr1_54286571-54288320	chr1:54287647:C:T	chr1	54287647	C	T	0.462963	1.39077	0.968621	-6.9601	38.8375	0.443208	0.000782	0.476524	68.1038	100	9	238	4	4	54287647	16.9048	0	0.972085	0.910066	4.60602e-10	194	8.93568e-08	201
chr1_54286571-54288320	chr1:54286304:C:T	chr1	54286304	C	T	0.111111	1.26562	0.999857	-3.06642	19.1818	0.427143	0.000827	0.4616	56.8048	96	9	238	6	4	54287647	7.76776	0	0.971638	0.982296	1.18844e-05	194	0.00230558	1142
chr1_3712961-3713670	chr1:3738031:C:T	chr1	3738031	C	T	0.117284	0.903794	0.991669	-7.18786	39.1223	0.343298	0.000859	0.425511	29.7109	322	4	326	10	7	3713285	18.1424	0	0.919902	0.981136	3.98063e-10	226	8.99623e-08	24715
chr1_215199601-215200440	chr1:215205001:T:C	chr1	215205001	T	C	0.907407	0.843399	0.972866	-7.34137	37.8459	0.683633	0.000806	0.499739	25.2765	102	4	174	7	18	215205001	17.7991	0	0.973632	0.94658	7.65586e-10	124	9.49327e-08	4981
chr1_215199601-215200440	chr1:215200242:A:T	chr1	215200242	A	T	0.024691	0.051915	0.998113	-5.17762	24.3536	0.652282	0.001363	0.374363	40.9242	82	4	174	6	18	215205001	10.7478	0	0.974693	0.946455	8.01772e-07	124	9.94197e-05	222
chr1_178558501-178559810	chr1:178557428:G:A	chr1	178557428	G	A	0.253086	0.227645	0.998185	-7.59819	38.2397	0.447476	0.000674	0.469978	73.5136	149	11	276	6	5	178553560	16.5695	0	0.994474	0.989232	6.25666e-10	162	1.01358e-07	1728
chr1_178558501-178559810	chr1:178542737:G:A	chr1	178542737	G	A	0.055556	0.280277	0.992505	-4.07007	17.9837	0.557457	0.000755	0.431179	71.4999	44	11	276	6	5	178553560	6.90653	0	0.994423	0.957814	2.22807e-05	162	0.00360948	16419
chr1_214672941-214673780	chr1:214663767:C:G	chr1	214663767	C	G	0.598765	0.197077	0.999394	-6.84171	38.338	0.682611	1.3e-05	0.533347	9.55922	88	2	242	4	4	214663767	17.8345	0	0.98402	0.992456	5.94942e-10	172	1.0233e-07	9593
chr1_153774591-153776500	chr1:153775743:C:T	chr1	153775743	C	T	0.117284	0.015021	0.998803	-7.06759	37.0628	0.58941	0.000126	0.573164	79.6028	49	4	122	5	7	153775743	16.2893	0	0.955914	0.990274	1.14384e-09	92	1.05233e-07	197
chr1_160137271-160138160	chr1:160137709:T:G	chr1	160137709	T	G	0.098765	0.97279	0.997777	-7.83519	38.7633	0.332645	0.000836	0.364788	42.1477	122	7	293	6	7	160137709	18.1658	0	0.978823	0.987186	4.78442e-10	227	1.08606e-07	7
chr1_234602481-234614520	chr1:234622435:C:T	chr1	234622435	C	T	0.475309	2.16083	0.996571	-6.98869	38.7816	0.470343	0.000512	0.520627	139.319	226	47	305	7	9	234622435	16.2615	0	0.984814	0.990959	4.73978e-10	236	1.11859e-07	13935
chr1_234602481-234614520	chr1:234613859:T:A	chr1	234613859	T	A	0.08642	3.85463	0.997799	-6.98869	36.4701	0.541561	0.000554	0.50248	139.125	180	47	305	8	9	234622435	15.4739	0	0.984645	0.986721	1.55027e-09	236	3.65865e-07	5359
chr1_234602481-234614520	chr1:234629779:A:G	chr1	234629779	A	G	0.037037	0.119822	0.99598	-5.74921	29.2308	0.55131	0.000571	0.504636	138.219	261	47	305	10	9	234622435	12.1541	0	0.983401	0.947445	6.42512e-08	236	1.51633e-05	21279
chr1_3467591-3468250	chr1:3467667:A:G	chr1	3467667	A	G	0.641975	0.089048	0.979682	-6.80005	38.4017	0.37879	1.6e-05	0.51821	31.5663	133	3	289	5	6	3467667	17.461	0	0.984235	0.97214	5.75828e-10	198	1.14014e-07	253
chr1_8520461-8521050	chr1:8510772:A:AGCCC	chr1	8510772	A	AGCCC	0.314815	0.250796	0.997557	-6.71033	36.8407	0.598997	0.001048	0.561665	58.5975	52	3	152	5	8	8510772	16.4666	0	0.989371	0.991852	1.28183e-09	89	1.14083e-07	9984
chr1_235916721-235919110	chr1:235917565:G:A	chr1	235917565	G	A	0.012346	0.012656	0.97966	-7.63708	38.4742	0.283898	0.000246	0.459364	73.6686	126	14	297	10	3	235917565	18.1968	0	0.985507	0.923072	5.54818e-10	206	1.14292e-07	351
chr1_89085941-89086060	chr1:89085986:G:C	chr1	89085986	G	C	0.308642	0.139022	0.997273	-6.73227	37.6779	0.245198	8.4e-05	0.241967	28.6427	102	1	234	5	3	89085986	18.2285	0	0.992623	0.992623	8.34441e-10	139	1.15987e-07	14
chr1_41617631-41619240	chr1:41618105:C:G	chr1	41618105	C	G	0.228395	0.238566	0.999124	-6.73058	37.8993	0.426151	0.000129	0.459101	71.6185	104	9	272	5	6	41618105	16.7275	0	0.995035	0.994037	7.44925e-10	160	1.19188e-07	331
chr1_21503771-21504010	chr1:21503847:T:C	chr1	21503847	T	C	0.432099	0.003125	0.997575	-6.77112	38.2631	0.694283	6.5e-05	0.665958	14.0326	107	1	274	5	4	21503847	17.9912	0	0.993639	0.993639	6.18198e-10	199	1.23021e-07	43
chr1_17043421-17043820	chr1:17036364:G:A	chr1	17036364	G	A	0.376543	1.38285	0.998146	-7.97991	37.3245	0.661136	0.000457	0.609624	18.6962	53	6	204	9	10	17036364	17.1722	0	0.99561	0.967614	1.00022e-09	125	1.25027e-07	7256
chr1_17043421-17043820	chr1:17056451:C:A	chr1	17056451	C	A	0.364198	1.73344	0.99992	-4.81072	21.0838	0.394867	0.000401	0.692207	12.3476	143	6	204	4	10	17036364	9.07152	0	0.995597	0.989606	4.39621e-06	125	0.000549526	12831
chr1_177753421-177754600	chr1:177748580:A:C	chr1	177748580	A	C	0.04321	0.165203	0.997728	-7.53103	37.5892	0.630882	0.000866	0.474223	42.6579	92	6	236	6	5	177748362	16.9633	0	0.990524	0.954683	8.73284e-10	144	1.25753e-07	5430
chr1_177753421-177754600	chr1:177771473:C:T	chr1	177771473	C	T	0.240741	0.0345	0.99793	-7.47482	33.9414	0.424789	0.000744	0.523169	28.541	211	6	236	5	5	177748362	14.8055	0	0.990773	0.989193	5.67977e-09	144	8.17888e-07	17463
chr1_177753421-177754600	chr1:177755643:T:C	chr1	177755643	T	C	0.401235	0.197077	0.986982	-4.20732	18.268	0.553732	0.000798	0.506433	29.4136	124	6	236	5	5	177748362	6.93691	0	0.990661	0.974807	1.91909e-05	144	0.00276349	1633
chr1_177753421-177754600	chr1:177737927:A:G	chr1	177737927	A	G	0.283951	0.084161	0.999937	-3.89776	16.7626	0.547666	0.000906	0.477816	26.6139	48	6	236	5	5	177748362	6.1559	0	0.990573	0.989857	4.23598e-05	144	0.00609981	16083
chr1_15523691-15527620	chr1:15542789:G:A	chr1	15542789	G	A	0.314815	2.43241	0.997189	-7.8041	37.031	0.537437	0.000908	0.46005	64.0337	197	13	251	6	5	15542789	15.5994	0	0.995741	0.989048	1.16263e-09	117	1.36028e-07	17133
chr1_15523691-15527620	chr1:15498916:A:T	chr1	15498916	A	T	0.240741	0.0345	0.998387	-7.8041	35.1483	0.46809	0.000887	0.490734	60.3644	1	13	251	6	5	15542789	14.5512	0	0.995687	0.988212	3.05522e-09	117	3.57461e-07	26740
chr1_103106081-103111080	chr1:103115522:C:T	chr1	103115522	C	T	0.049383	0.218587	0.999301	-7.06773	38.2547	0.431577	0.000252	0.508861	116.253	219	23	367	6	7	103115522	16.9344	0	0.990544	0.957161	6.20884e-10	221	1.37215e-07	6942
chr1_103106081-103111080	chr1:103098885:C:T	chr1	103098885	C	T	0.722222	1.5529	0.994281	-6.03868	29.214	0.536301	0.00026	0.49849	124.671	123	23	367	5	7	103115522	11.896	0	0.990539	0.986758	6.48077e-08	221	1.43225e-05	9695
chr1_103106081-103111080	chr1:103114230:C:T	chr1	103114230	C	T	0.777778	0	0.989706	-4.40578	21.5032	0.53163	0.000258	0.503041	119.306	208	23	367	5	7	103115522	8.09298	0	0.990539	0.979291	3.53242e-06	221	0.000780666	5650
chr1_103106081-103111080	chr1:103088051:T:A	chr1	103088051	T	A	0.740741	3.97148	0.990784	-4.03309	19.5409	0.529414	0.00026	0.498976	128.802	67	23	367	5	7	103115522	7.04209	0	0.990543	0.97646	9.84709e-06	221	0.00217621	20529
chr1_103106081-103111080	chr1:103083226:G:C	chr1	103083226	G	C	0.049383	0.218587	0.999038	-3.77908	18.2389	0.444755	0.000257	0.500747	126.884	22	23	367	6	7	103115522	7.06478	0	0.990545	0.955579	1.9486e-05	221	0.00430641	25354
chr1_47696391-47697650	chr1:47697079:A:G	chr1	47697079	A	G	0.04321	0.165203	0.99225	-7.48997	37.0182	0.332356	4e-06	0.399687	48.8886	63	5	177	17	7	47697079	16.989	0	0.930872	0.975114	1.17034e-09	125	1.46293e-07	59
chr1_76680421-76681020	chr1:76680646:G:A	chr1	76680646	G	A	0.012346	0.012656	0.998781	-7.70761	37.7452	0.735334	4e-06	0.533199	68.6568	119	3	271	6	4	76680646	17.57	0	0.990654	0.923096	8.06158e-10	200	1.61232e-07	74
chr1_234584511-234585960	chr1:234585144:G:A	chr1	234585144	G	A	0.092593	0.163282	0.988489	-7.39343	37.739	0.596536	3e-06	0.516116	81.3875	171	5	292	5	4	234585144	16.8595	0	0.993309	0.98857	8.08719e-10	220	1.77918e-07	92
chr1_231795941-231796550	chr1:231796293:T:C	chr1	231796293	T	C	0.074074	0.81	0.992736	-6.62368	36.9966	0.224942	0.01	0.5	35.2687	97	0	201	6	4	231796293	18.0401	0		0.980015	1.18338e-09	152	1.79873e-07	47
chr1_38941271-38942300	chr1:38941917:C:A	chr1	38941917	C	A	0.191358	0.551199	0.99794	-6.59225	37.2964	0.593332	0.000766	0.554714	52.0533	147	4	252	7	13	38941917	16.5121	0	0.965868	0.993272	1.01473e-09	183	1.85696e-07	131
chr1_38941271-38942300	chr1:38941907:C:A	chr1	38941907	C	A	0.012346	0.012656	0.994778	-6.32603	34.1909	0.148037	0.000519	0.62101	21.0152	146	4	252	12	13	38941917	16.6711	0	0.985254	0.919992	4.9963e-09	183	9.14323e-07	121
chr1_170284141-170285700	chr1:170285221:G:C	chr1	170285221	G	C	0.95679	0.165203	0.961335	-7.37515	36.4222	0.770956	4e-06	0.544369	15.2321	113	3	221	11	8	170285221	20.2685	0	0.996695	0.959064	1.58881e-09	118	1.8748e-07	301
chr1_4108821-4109180	chr1:4109007:C:T	chr1	4109007	C	T	0.030864	0.082153	0.835255	-6.56361	37.4617	0.734811	0.000859	0.344182	33.7297	132	4	293	8	6	4109007	17.4621	0	0.92235	0.852116	9.32235e-10	214	1.99498e-07	7
chr1_4108821-4109180	chr1:4109029:C:A	chr1	4109029	C	A	0.117284	0.015021	0.998153	-5.08197	28.1872	0.273846	0.000426	0.530204	12.5855	134	4	293	10	6	4109007	13.4017	0	0.928457	0.9879	1.10128e-07	214	2.35675e-05	29
chr1_164981611-164982220	chr1:164982079:A:G	chr1	164982079	A	G	0.117284	1.42995	0.999866	-7.26169	36.4365	0.299478	1.4e-05	0.435548	17.521	107	3	198	5	3	164982079	17.2824	0	0.994546	0.984519	1.57725e-09	130	2.05043e-07	163
chr1_66182651-66183370	chr1:66191995:A:G	chr1	66191995	A	G	0.154321	0.003653	0.999143	-7.47828	37.1817	0.310684	8e-06	0.382829	31.0888	202	3	327	5	3	66191995	17.593	0	0.99629	0.986268	1.07617e-09	194	2.08778e-07	8985
chr1_22245451-22246260	chr1:22220859:T:C	chr1	22220859	T	C	0.320988	0.111267	0.999941	-6.70709	37.2688	0.410891	0.00242	0.511525	50.2794	8	5	301	5	9	22220859	16.6736	0	0.991843	0.991267	1.02918e-09	218	2.24361e-07	24997
chr1_109088681-109091870	chr1:109085281:A:G	chr1	109085281	A	G	0.222222	0.413265	0.987209	-6.95676	36.7868	0.535346	0.000711	0.504887	178.477	81	17	245	6	4	109085281	15.399	0	0.987827	0.978587	1.31778e-09	171	2.2534e-07	4995
chr1_109088681-109091870	chr1:109086886:C:T	chr1	109086886	C	T	0.12963	0.395867	0.99377	-6.40095	32.1068	0.460253	0.000677	0.520993	158.295	87	17	245	6	4	109085281	13.3042	0	0.987889	0.984813	1.45923e-08	171	2.49528e-06	3390
chr1_202249761-202250290	chr1:202263988:G:A	chr1	202263988	G	A	0.104938	1.71807	0.999784	-6.44032	35.6672	0.290384	2.2e-05	0.276127	22.9993	125	2	155	7	3	202263988	16.9436	0	0.985828	0.983038	2.34073e-09	97	2.27051e-07	13962
chr1_202249761-202250290	chr1:202254458:C:G	chr1	202254458	C	G	0.561728	1.21406	0.991776	-3.78055	18.5544	0.593151	2.2e-05	0.291509	20.2923	102	2	155	4	3	202263988	7.72449	0	0.985919	0.985617	1.65121e-05	97	0.00160168	4432
chr1_108962351-108964300	chr1:108963765:A:G	chr1	108963765	A	G	0.191358	4.53592	0.990763	-6.53367	36.5934	0.55021	0.000301	0.535743	126.846	121	13	219	5	5	108963765	15.6989	0	0.987386	0.987989	1.45523e-09	160	2.32836e-07	439
chr1_108962351-108964300	chr1:108977360:G:T	chr1	108977360	G	T	0.061728	0.350589	0.994895	-4.67468	24.1981	0.419726	0.000286	0.557224	87.502	184	13	219	6	5	108963765	10.3753	0	0.987904	0.968244	8.69195e-07	160	0.000139071	14034
chr1_235913851-235915070	chr1:235913950:C:A	chr1	235913950	C	A	0.376543	0.514453	0.993174	-6.88817	36.9012	0.392844	1.3e-05	0.438834	42.3671	120	3	275	5	4	235913950	16.6116	0	0.992579	0.989871	1.2427e-09	188	2.33627e-07	510
chr1_95308411-95309440	chr1:95304307:C:T	chr1	95304307	C	T	0.234568	0.079909	0.999346	-7.34896	36.5172	0.575247	0.000402	0.518632	72.0799	87	6	235	5	7	95321502	16.0427	0	0.989945	0.989057	1.51327e-09	155	2.34556e-07	4619
chr1_10975461-10976470	chr1:10975701:G:A	chr1	10975701	G	A	0.17284	1.21752	0.999906	-6.90116	37.1721	0.596828	7e-06	0.544844	64.7698	141	3	320	20	27	10975701	17.3425	0	0.952123	0.992067	1.08147e-09	223	2.41169e-07	265
chr1_52686071-52686710	chr1:52692075:C:T	chr1	52692075	C	T	0.154321	0.6256	0.982377	-6.89528	36.059	0.390191	0.001256	0.447547	102.202	136	6	196	6	4	52692075	16.3062	0	0.981465	0.970328	1.91432e-09	127	2.43119e-07	5685
chr1_3312281-3316920	chr1:3306063:C:G	chr1	3306063	C	G	0.12963	1.79674	0.997812	-7.16964	37.8254	0.450945	0.000129	0.48728	134.004	119	37	435	5	6	3302090	16.3939	0	0.970178	0.980877	7.73682e-10	335	2.59183e-07	8537
chr1_3312281-3316920	chr1:3310624:A:G	chr1	3310624	A	G	0.506173	2.7832	0.999829	-5.55294	28.7194	0.466852	0.000128	0.489034	147.631	169	37	435	5	6	3302090	11.5748	0	0.969859	0.990274	8.36596e-08	335	2.8026e-05	3976
chr1_3312281-3316920	chr1:3311799:G:T	chr1	3311799	G	T	0.080247	0.518668	0.995937	-5.37982	26.9803	0.455088	0.00013	0.483858	146.511	184	37	435	6	6	3302090	11.0332	0	0.970161	0.976651	2.05536e-07	335	6.88545e-05	2801
chr1_218401741-218403100	chr1:218402130:A:G	chr1	218402130	A	G	0.722222	0.172544	0.975734	-6.50868	36.8164	0.594578	5e-06	0.611094	46.3172	147	6	263	5	9	218402130	16.5088	0	0.983763	0.948567	1.29794e-09	204	2.6478e-07	290
chr1_218401741-218403100	chr1:218382955:T:C	chr1	218382955	T	C	0.475309	0.574075	0.999949	-3.83609	20.5367	0.442013	4e-06	0.655015	40.5573	42	6	263	4	9	218402130	8.16854	0	0.983821	0.992601	5.8499e-06	204	0.00119338	19465
chr1_218401741-218403100	chr1:218395772:T:C	chr1	218395772	T	C	0.203704	0.191522	0.992174	-3.83609	19.7568	0.567212	4e-06	0.666749	46.4998	109	6	263	5	9	218402130	7.87427	0	0.983841	0.985532	8.79494e-06	204	0.00179417	6648
chr1_201137491-201138570	chr1:201136580:G:A	chr1	201136580	G	A	0.376543	0.059514	0.999737	-7.06449	36.7618	0.579523	4e-06	0.55134	52.0688	122	4	260	6	6	201133859	16.1247	0	0.987927	0.99219	1.33483e-09	201	2.68302e-07	1450
chr1_5288931-5289040	chr1:5295115:G:A	chr1	5295115	G	A	0.54321	1.92541	0.992488	-6.61273	37.4021	0.287074	0.002618	0.253776	14.3099	393	2	507	10	13	5295115	17.5106	0	0.986293	0.986989	9.61183e-10	286	2.74898e-07	6129
chr1_826611-828320	chr1:827212:C:G	chr1	827212	C	G	0.728395	0.000192	0.825195	-6.86881	33.2111	0.585814	0.005471	0.47088	26.9873	40	4	129	5	9	836443	14.6811	0	0.911449	0.831653	8.26772e-09	35	2.8937e-07	254
chr1_179585961-179587040	chr1:179586663:G:A	chr1	179586663	G	A	0.092593	0.163282	0.999758	-6.41556	36.9258	0.404848	9e-05	0.482653	83.6849	152	8	313	5	5	179586663	16.6121	0	0.989648	0.988635	1.22714e-09	236	2.89605e-07	163
chr1_179585961-179587040	chr1:179586812:G:C	chr1	179586812	G	C	0.481481	2.05654	0.998405	-5.54853	31.6917	0.545726	8.8e-05	0.489667	95.0877	153	8	313	4	5	179586663	13.2376	0	0.989765	0.995476	1.80697e-08	236	4.26446e-06	312
chr1_7960811-7962270	chr1:7967770:A:C	chr1	7967770	A	C	0.061728	10.5283	0.999005	-6.69482	36.2958	0.445813	0.000232	0.509082	167.177	135	10	239	5	6	7967770	15.6435	0	0.982382	0.979439	1.69533e-09	174	2.94987e-07	6230
chr1_53048491-53049500	chr1:53050760:A:G	chr1	53050760	A	G	0.018519	0.028836	0.999186	-7.63088	36.7668	0.236906	3e-06	0.45537	32.0316	259	10	417	9	4	53053178	17.7649	0	0.990836	0.877072	1.33141e-09	223	2.96905e-07	1764
chr1_1415721-1415960	chr1:1413406:G:A	chr1	1413406	G	A	0.148148	1.15796	0.994293	-6.9175	35.997	0.678762	0.002776	0.572896	28.6507	100	1	244	5	5	1413406	16.6299	0	0.991269	0.986883	1.97618e-09	154	3.04332e-07	2434
chr1_218904441-218904830	chr1:218907832:A:C	chr1	218907832	A	C	0.191358	1.99296	0.989032	-7.0313	36.214	0.674197	0.01	0.5	23.7925	147	0	247	5	3	218907832	16.6117	0		0.976629	1.76799e-09	179	3.1647e-07	3196
chr1_37233681-37235930	chr1:37235309:G:A	chr1	37235309	G	A	0.030864	0.082153	0.999101	-7.57366	36.156	0.399974	0.000218	0.496175	54.8127	120	14	258	6	6	37235309	16.2187	0	0.992865	0.966125	1.82134e-09	192	3.49698e-07	503
chr1_35717631-35719550	chr1:35715371:C:T	chr1	35715371	C	T	0.290123	5.09064	0.999935	-6.7015	34.4728	0.448644	0.000107	0.42002	79.5319	77	4	138	5	6	35740133	14.6553	0	0.994876	0.991841	4.32257e-09	81	3.50128e-07	3219
chr1_42961301-42961680	chr1:42953683:C:A	chr1	42953683	C	A	0.580247	0.110417	0.999948	-6.86503	36.0684	0.389021	0.000205	0.6788	41.0801	107	2	277	34	24	42953683	16.5492	0	0.973322	0.992495	1.90509e-09	191	3.63873e-07	7807
chr1_223500521-223500960	chr1:223500748:C:T	chr1	223500748	C	T	0.135802	2.0334	0.999881	-6.47577	36.4547	0.340773	0.000516	0.541482	33.9001	198	6	331	6	4	223500748	16.9146	0	0.992611	0.991157	1.56254e-09	238	3.71885e-07	8
chr1_223500521-223500960	chr1:223493415:C:T	chr1	223493415	C	T	0.462963	0.026043	0.99141	-6.47577	35.9539	0.598153	0.000677	0.451951	45.3118	146	6	331	4	4	223500748	16.0322	0	0.992306	0.983434	2.02037e-09	238	4.80847e-07	7325
chr1_45928981-45929690	chr1:45905378:G:A	chr1	45905378	G	A	0.277778	1.5529	0.989821	-6.60294	33.9185	0.567686	0.000502	0.531392	52.7879	2	4	152	6	5	45905378	14.6673	0	0.979199	0.976369	5.74687e-09	68	3.90787e-07	23958
chr1_147675931-147677260	chr1:147691206:A:C	chr1	147691206	A	C	0.462963	1.39077	0.978504	-6.2576	35.6666	0.436533	0.00025	0.473429	41.4638	182	7	236	5	5	147691206	15.3532	0	0.988507	0.961992	2.34145e-09	167	3.91022e-07	14610
chr1_167273061-167273980	chr1:167272653:C:A	chr1	167272653	C	A	0.018519	0.028836	0.996823	-7.23914	34.6402	0.224667	0.000244	0.523229	51.4791	69	4	142	10	6	167294071	16.8675	0	0.991631	0.88968	3.96621e-09	103	4.08519e-07	867
chr1_117171351-117173100	chr1:117172404:C:T	chr1	117172404	C	T	0.617284	0.00408	0.999921	-6.50958	35.8672	0.454069	0.000155	0.476281	83.8381	109	11	251	6	4	117172404	15.1857	0	0.979357	0.995802	2.1124e-09	194	4.09805e-07	178
chr1_117171351-117173100	chr1:117193673:T:G	chr1	117193673	T	G	0.074074	0.81	0.997829	-3.87668	20.872	0.550596	0.00016	0.448735	84.0498	230	11	251	6	4	117172404	8.0846	0	0.979633	0.975387	4.91032e-06	194	0.000952602	21447
chr1_242784171-242785110	chr1:242784988:C:G	chr1	242784988	C	G	0.191358	0.000594	0.999913	-6.17717	35.9999	0.329447	1.4e-05	0.37272	12.6182	171	4	337	5	4	242784988	16.7887	0	0.984414	0.991104	1.97331e-09	208	4.10448e-07	348
chr1_242784171-242785110	chr1:242794819:T:C	chr1	242794819	T	C	0.111111	1.26562	0.997331	-3.44682	18.5024	0.618412	2.2e-05	0.275961	15.7734	202	4	337	5	4	242784988	7.8122	0	0.983808	0.976571	1.69694e-05	208	0.00352963	10179
chr1_214316621-214316970	chr1:214316885:A:G	chr1	214316885	A	G	0.962963	7.66864	0.935839	-6.60791	35.3255	0.747257	0.000659	0.541366	37.8836	105	2	224	8	5	214316885	17.0447	0	0.995934	0.94281	2.78957e-09	149	4.15646e-07	89
chr1_56878041-56878510	chr1:56886681:A:C	chr1	56886681	A	C	0.259259	0.066122	0.98393	-6.77012	34.9019	0.372328	0.000436	0.537941	27.2402	128	5	186	6	4	56886681	15.9028	0	0.987097	0.965843	3.46747e-09	121	4.19564e-07	8405
chr1_56878041-56878510	chr1:56882061:A:T	chr1	56882061	A	T	0.067901	1.20987	0.997577	-4.53543	21.4647	0.61878	0.000598	0.429171	29.56	111	5	186	6	4	56886681	9.24552	0	0.987142	0.971993	3.60404e-06	121	0.000436089	3785
chr1_88378601-88379260	chr1:88377949:T:C	chr1	88377949	T	C	0.592593	1.26562	0.999949	-7.00861	35.2379	0.588428	0.000895	0.537623	40.4884	90	4	199	5	4	88377949	15.6769	0	0.989097	0.990818	2.91785e-09	148	4.31842e-07	981
chr1_60745671-60747110	chr1:60746346:C:G	chr1	60746346	C	G	0.012346	0.012656	0.986839	-6.51888	35.3435	0.264407	0.00066	0.508284	56.7322	95	7	219	8	6	60746346	16.9348	0	0.992602	0.916479	2.76391e-09	158	4.36698e-07	44
chr1_210822431-210823690	chr1:210812668:G:A	chr1	210812668	G	A	0.41358	0.275192	0.999012	-6.48563	35.3349	0.571088	2e-06	0.598329	34.1623	70	5	213	4	5	210812668	15.3753	0	0.995521	0.992308	2.77617e-09	158	4.38635e-07	10392
chr1_210822431-210823690	chr1:210806354:T:C	chr1	210806354	T	C	0.277778	0.172544	0.998406	-3.46609	17.1079	0.555046	2e-06	0.600564	30.3873	41	5	213	5	5	210812668	6.41327	0	0.995251	0.990391	3.53145e-05	158	0.00557968	16706
chr1_162180681-162181130	chr1:162181110:A:G	chr1	162181110	A	G	0.067901	8.15393	0.997544	-6.32678	35.5365	0.67469	0.00073	0.560617	41.3311	130	5	275	5	5	162181110	16.3611	0	0.996207	0.98652	2.50319e-09	179	4.48072e-07	204
chr1_10294631-10296760	chr1:10296790:A:G	chr1	10296790	A	G	0.358025	0.03423	0.997571	-7.11292	34.329	0.447069	0.000568	0.441811	103.45	97	3	165	5	5	10296790	14.5956	0	0.99263	0.991246	4.6539e-09	99	4.60736e-07	1094
chr1_108814001-108818440	chr1:108820610:T:C	chr1	108820610	T	C	0.382716	0.285363	0.999894	-7.07108	35.2713	0.474104	0.000401	0.503697	173.978	123	14	239	6	5	108820610	14.4138	0	0.981193	0.99252	2.86824e-09	161	4.61787e-07	4390
chr1_108814001-108818440	chr1:108825627:G:C	chr1	108825627	G	C	0.333333	2.25	0.988292	-4.12945	17.8993	0.517003	0.000414	0.489838	169.44	156	14	239	5	5	108820610	5.6859	0	0.981164	0.980467	2.32904e-05	161	0.00374976	9407
chr1_225446731-225448960	chr1:225447882:G:A	chr1	225447882	G	A	0.024691	0.051915	0.999134	-6.1915	35.2944	0.37677	8.7e-05	0.525623	51.4583	112	8	227	6	6	225447882	15.9541	0	0.981935	0.959007	2.83447e-09	163	4.62018e-07	36
chr1_212127121-212127580	chr1:212127399:T:C	chr1	212127399	T	C	0.179012	1.12722	0.998446	-6.65788	34.8863	0.315232	8e-06	0.422472	17.2196	93	3	185	5	5	212127399	16.374	0	0.984234	0.991986	3.49534e-09	137	4.78861e-07	49
chr1_85884761-85884880	chr1:85883787:A:G	chr1	85883787	A	G	0.098765	0.97279	0.999774	-6.39932	35.0512	0.223143	1.3e-05	0.519379	26.3544	149	2	261	7	4	85882459	17.1297	0	0.992426	0.977972	3.21147e-09	158	5.07412e-07	1033
chr1_248404181-248404250	chr1:248386018:A:G	chr1	248386018	A	G	0.320988	0.71125	0.998958	-6.80833	35.1955	0.310006	0.01	0.5	20.5514	58	0	345	5	4	248386018	16.5853	0		0.991949	2.98205e-09	173	5.15895e-07	18198
chr1_248404181-248404250	chr1:248405660:G:A	chr1	248405660	G	A	0.765432	0.912041	0.999891	-5.71675	26.1155	0.355461	0.01	0.5	23.0622	209	0	345	4	4	248386018	11.7076	0		0.990352	3.21593e-07	173	5.56357e-05	1444
chr1_41426691-41428100	chr1:41427589:A:G	chr1	41427589	A	G	0.339506	0.108111	0.995438	-6.33677	34.9489	0.439569	0.001288	0.499257	64.8396	117	7	226	5	4	41427589	15.1553	0	0.979771	0.995533	3.3848e-09	163	5.51722e-07	193
chr1_11176351-11176700	chr1:11176203:C:A	chr1	11176203	C	A	0.092593	0.163282	0.999249	-7.76833	34.6858	0.629234	1e-05	0.488414	46.7136	116	3	198	6	4	11155939	15.6392	0	0.993825	0.978499	3.87447e-09	143	5.54049e-07	323
chr1_37315241-37316360	chr1:37296938:G:C	chr1	37296938	G	C	0.87037	2.60494	0.987991	-6.71103	35.3344	0.679435	3e-06	0.596095	29.6127	22	9	274	6	6	37296938	16.6157	0	0.995119	0.980749	2.77689e-09	200	5.55378e-07	18862
chr1_38073201-38074370	chr1:38073706:G:C	chr1	38073706	G	C	0.012346	0.012656	0.990328	-6.1233	34.6007	0.156345	2e-06	0.503652	31.4999	98	6	186	11	3	38073706	19.3261	0	0.985688	0.922285	4.04754e-09	139	5.62608e-07	80
chr1_151311601-151312390	chr1:151312153:C:A	chr1	151312153	C	A	0.024691	19.2377	0.999383	-6.75436	33.9817	0.734935	0.000576	0.604918	30.2479	71	2	144	6	3	151312153	15.6336	0	0.828682	0.972696	5.56315e-09	102	5.67441e-07	157
chr1_47934031-47934950	chr1:47921755:C:T	chr1	47921755	C	T	0.216049	0.63964	0.999921	-6.56195	35.0654	0.567006	0.000442	0.511956	48.4058	68	6	258	5	6	47915746	15.2386	0	0.992753	0.989218	3.18822e-09	178	5.67504e-07	12735
chr1_47934031-47934950	chr1:47948266:T:TGTCC	chr1	47948266	T	TGTCC	0.197531	1.66261	0.997868	-6.40013	31.9308	0.433206	0.000418	0.523195	47.4606	197	6	258	5	6	47915746	13.7471	0	0.992698	0.988621	1.5976e-08	178	2.84372e-06	13776
chr1_97488691-97488930	chr1:97488847:G:C	chr1	97488847	G	C	0.246914	0.001361	0.98596	-7.14814	34.5505	0.665428	7e-06	0.610262	20.2584	103	3	204	6	6	97488847	15.9308	0	0.97715	0.977334	4.15335e-09	137	5.69009e-07	37
chr1_97488691-97488930	chr1:97486413:T:A	chr1	97486413	T	A	0.351852	0.224377	0.916189	-3.83657	18.7379	0.370605	5e-06	0.693837	11.3084	87	3	204	5	6	97488847	8.16455	0	0.979663	0.851998	1.49975e-05	137	0.00205465	2397
chr1_64508571-64509350	chr1:64508918:C:T	chr1	64508918	C	T	0.67284	2.82568	0.985314	-6.30421	33.4454	0.614298	6e-06	0.533344	28.3635	62	2	132	6	7	64508918	15.0471	0	0.973957	0.980019	7.32918e-09	84	6.15651e-07	42
chr1_64508571-64509350	chr1:64492817:C:T	chr1	64492817	C	T	0.111111	0	0.995285	-3.62388	16.1291	0.379946	6e-06	0.591346	21.5382	21	2	132	5	7	64508918	6.90176	0	0.975062	0.980486	5.91665e-05	84	0.00496999	16143
chr1_222926731-222927160	chr1:222938090:C:T	chr1	222938090	C	T	0.333333	0	0.989777	-6.5636	35.0508	0.371317	6e-06	0.42828	27.6715	176	5	275	5	3	222938090	16.0157	0	0.97662	0.980259	3.2122e-09	194	6.23166e-07	11144
chr1_74732241-74734710	chr1:74710202:T:C	chr1	74710202	T	C	0.401235	1.97691	0.999847	-6.03076	34.5565	0.524745	0.000122	0.483997	176.843	22	11	225	4	12	74710202	14.0132	0	0.995281	0.990446	4.14059e-09	152	6.2937e-07	23274
chr1_74732241-74734710	chr1:74711244:C:T	chr1	74711244	C	T	0.333333	0	0.989737	-4.68496	21.0398	0.479116	0.000121	0.496034	160.604	32	11	225	4	12	74710202	7.39298	0	0.99528	0.979778	4.49837e-06	152	0.000683752	22232
chr1_76642001-76642400	chr1:76654692:A:G	chr1	76654692	A	G	0.216049	2.11933	0.998654	-6.71967	34.6066	0.605397	8e-06	0.624634	37.6086	212	4	280	5	4	76654692	15.4832	0	0.993938	0.989599	4.03528e-09	156	6.29504e-07	12492
chr1_111225801-111226470	chr1:111250240:T:A	chr1	111250240	T	A	0.179012	0.093439	0.999074	-6.05483	34.9903	0.594703	2e-06	0.5647	46.3581	257	5	266	6	5	111250240	15.5098	0	0.99135	0.986869	3.31353e-09	206	6.82588e-07	24104
chr1_40798721-40800120	chr1:40798520:A:G	chr1	40798520	A	G	0.302469	0.70073	0.992584	-6.52477	34.5437	0.556961	0.00032	0.513287	36.8046	92	8	215	6	4	40798520	14.8419	0	0.993529	0.986118	4.16785e-09	167	6.96031e-07	900
chr1_233157341-233158330	chr1:233158638:T:C	chr1	233158638	T	C	0.567901	0.258771	0.993044	-6.64315	35.4208	0.571551	0.000198	0.54569	55.66	173	6	341	4	5	233158638	15.4624	0	0.9946	0.985885	2.65636e-09	270	7.17217e-07	802
chr1_192435521-192436830	chr1:192442073:G:A	chr1	192442073	G	A	0.388889	1.65306	0.999945	-6.29474	34.7016	0.578324	5e-06	0.603952	42.9151	147	4	264	5	5	192442073	15.2195	0	0.992741	0.992743	3.84315e-09	191	7.34043e-07	5897
chr1_1918571-1920850	chr1:1919773:C:T	chr1	1919773	C	T	0.17284	0.106423	0.994636	-6.98713	34.0412	0.558915	0.000318	0.565026	80.68	100	10	221	6	6	1919773	14.6335	0	0.986615	0.992769	5.39578e-09	140	7.55409e-07	63
chr1_208202781-208204500	chr1:208203285:T:A	chr1	208203285	T	A	0.123457	0.617663	0.973234	-6.01031	34.3764	0.413961	9.5e-05	0.445409	74.4941	111	8	215	8	8	208203285	15.1499	0	0.983348	0.881339	4.54204e-09	176	7.99398e-07	355
chr1_62882231-62882720	chr1:62882427:T:A	chr1	62882427	T	A	0.524691	0.574075	0.986141	-6.29186	33.1141	0.597407	3e-06	0.532677	30.1351	88	3	171	4	5	62882427	14.6515	0	0.991349	0.987028	8.69046e-09	92	7.99522e-07	49
chr1_17560941-17561980	chr1:17551326:C:A	chr1	17551326	C	A	0.04321	5.20345	0.994299	-6.94787	34.483	0.31356	3e-06	0.469809	42.2133	75	5	236	8	8	17546314	16.1921	0	0.981884	0.969539	4.29991e-09	186	7.99784e-07	10134
chr1_230781391-230782260	chr1:230781767:A:G	chr1	230781767	A	G	0.234568	0.079909	0.999927	-6.66927	34.8254	0.614251	6e-06	0.556476	44.0521	177	3	290	4	4	230781767	15.5403	0	0.988412	0.994088	3.60631e-09	224	8.07813e-07	59
chr1_230781391-230782260	chr1:230759777:TA:T	chr1	230759777	TA	T	0.222222	1.65306	0.988693	-3.8188	18.588	0.583165	5e-06	0.611802	31.5458	23	3	290	5	4	230781767	7.50811	0	0.988571	0.974225	1.62242e-05	224	0.00363421	22049
chr1_236535561-236536440	chr1:236535733:T:C	chr1	236535733	T	C	0.432099	0.157525	0.9967	-6.45886	34.2108	0.558951	0.000105	0.51402	67.4555	155	10	395	4	4	236535733	14.7032	0	0.992385	0.996099	4.94532e-09	170	8.40705e-07	267
chr1_11689561-11694160	chr1:11702217:T:C	chr1	11702217	T	C	0.790123	0.083823	0.971044	-5.95715	34.8378	0.543034	0.000746	0.483271	133.472	204	21	308	7	4	11702217	14.6844	0	0.99205	0.942856	3.5834e-09	238	8.5285e-07	10357
chr1_11689561-11694160	chr1:11707065:A:G	chr1	11707065	A	G	0.790123	0.144791	0.932953	-4.69112	25.9163	0.538659	0.00077	0.475391	125.302	231	21	308	8	4	11702217	10.2754	0	0.992022	0.868263	3.56539e-07	238	8.48563e-05	15205
chr1_62440141-62440260	chr1:62440222:C:T	chr1	62440222	C	T	0.395062	0.398638	0.994985	-6.58644	33.3155	0.307396	6.3e-05	0.305	18.2801	101	1	196	5	4	62440222	15.7437	0	0.994074	0.994074	7.83555e-09	115	9.01088e-07	22
chr1_116716611-116716720	chr1:116716647:A:T	chr1	116716647	A	T	0.530864	0.136185	0.98551	-5.9528	34.1722	0.680353	7.3e-05	0.610784	34.1489	124	1	221	5	3	116716647	15.8846	0	0.980134	0.980134	5.04444e-09	182	9.18087e-07	19
chr1_244968631-244971850	chr1:244996680:C:T	chr1	244996680	C	T	0.481481	0.295888	0.992809	-6.17001	34.3063	0.465362	0.001345	0.466226	118.267	283	7	285	6	4	244996680	14.1852	0	0.989027	0.987608	4.70854e-09	195	9.18165e-07	26440
chr1_244968631-244971850	chr1:244961739:G:C	chr1	244961739	G	C	0.753086	3.08262	0.91637	-3.64313	17.7241	0.473085	0.001409	0.454004	108.94	124	7	285	7	4	244996680	5.97725	0	0.989247	0.813367	2.55375e-05	195	0.00497982	8501
chr1_244968631-244971850	chr1:244994940:T:C	chr1	244994940	T	C	0.864198	2.0002	0.981688	-3.58442	17.4085	0.471258	0.001427	0.448743	108.636	269	7	285	5	4	244996680	5.94294	0	0.989299	0.957027	3.01475e-05	195	0.00587877	24700
chr1_151539451-151541540	chr1:151540326:G:T	chr1	151540326	G	T	0.08642	0.309119	0.976999	-6.40393	33.286	0.438219	0.000536	0.505534	107.576	85	11	192	6	6	151540326	14.3632	0	0.977429	0.978683	7.95524e-09	119	9.46674e-07	170
chr1_164823491-164824320	chr1:164823941:T:C	chr1	164823941	T	C	0.283951	0.084161	0.999253	-5.8594	33.2662	0.57934	0.000398	0.555157	53.2395	94	5	172	7	7	164823941	14.4617	0	0.976464	0.994801	8.03666e-09	118	9.48325e-07	35
chr1_228173751-228174170	chr1:228198673:C:T	chr1	228198673	C	T	0.358025	0.611259	0.991226	-6.40838	33.0254	0.353929	6e-06	0.514162	33.3202	195	4	197	4	7	228198673	15.1627	0	0.89915	0.984892	9.09641e-09	118	1.07338e-06	24713
chr1_205849931-205850340	chr1:205832744:A:G	chr1	205832744	A	G	0.265432	1.70778	0.999932	-5.81104	32.8847	0.331328	1.1e-05	0.451822	12.999	17	2	158	5	5	205832744	15.1858	0	0.965294	0.991253	9.77914e-09	110	1.07571e-06	17392
chr1_205849931-205850340	chr1:205844544:T:C	chr1	205844544	T	C	0.240741	4.03761	0.969482	-4.18461	21.4021	0.356912	1.1e-05	0.454961	10.9546	48	2	158	6	5	205832744	9.521	0	0.965322	0.951303	3.72372e-06	110	0.00040961	5592
chr1_181010921-181011390	chr1:181012650:T:C	chr1	181012650	T	C	0.320988	2.90905	0.992963	-5.7685	32.554	0.639018	1.9e-05	0.504057	33.3644	89	2	147	5	3	181012650	14.7286	0	0.990374	0.983169	1.15926e-08	94	1.08971e-06	1494
chr1_153488751-153489060	chr1:153468784:A:G	chr1	153468784	A	G	0.876543	0.617663	0.999871	-6.73271	33.8353	0.353631	0.001203	0.380905	32.9972	30	3	278	5	4	153467961	15.3725	0	0.970336	0.985381	5.99798e-09	182	1.09163e-06	20122
chr1_205248791-205249950	chr1:205255325:C:T	chr1	205255325	C	T	0.271605	0.331201	0.995279	-6.33029	33.0347	0.432871	0.000174	0.472374	76.8737	134	9	208	5	5	205255325	14.3165	0	0.971101	0.990943	9.05273e-09	123	1.11349e-06	5955
chr1_192846921-192847340	chr1:192847151:C:T	chr1	192847151	C	T	0.055556	2.52249	0.876333	-5.77127	33.0028	0.250467	5e-06	0.408159	14.5544	102	3	184	8	5	192847151	15.7948	0	0.929629	0.876959	9.20264e-09	124	1.14113e-06	21
chr1_151933891-151935910	chr1:151936977:A:C	chr1	151936977	A	C	0.240741	0.0345	0.999928	-5.89749	32.811	0.548231	0.000872	0.517546	103.019	109	8	207	5	6	151936977	13.837	0	0.993227	0.989896	1.0157e-08	119	1.20869e-06	2077
chr1_165235221-165236710	chr1:165236251:G:A	chr1	165236251	G	A	0.141975	0.333048	0.985147	-5.73376	33.5806	0.434045	0.000307	0.48012	93.4904	128	6	270	4	4	165236251	14.6463	0	0.988404	0.984257	6.83717e-09	178	1.21702e-06	285
chr1_223129091-223130220	chr1:223129809:G:T	chr1	223129809	G	T	0.098765	2.28093	0.989461	-5.68227	33.1925	0.392902	2e-06	0.489122	57.6013	101	2	249	5	3	223129809	14.8957	0	0.980376	0.990442	8.34704e-09	150	1.25206e-06	153
chr1_206567111-206567330	chr1:206563245:G:A	chr1	206563245	G	A	0.351852	0.000183	0.999944	-6.21233	33.4296	0.631552	3e-05	0.373397	29.6066	104	1	249	5	3	206560089	15.1481	0	0.993801	0.991565	7.38907e-09	175	1.29309e-06	3975
chr1_46543931-46544770	chr1:46544383:A:G	chr1	46544383	A	G	0.388889	3.07387	0.999893	-5.7629	33.5614	0.573181	0.000459	0.499151	49.758	140	11	250	6	6	46544383	14.6587	0	0.991691	0.996211	6.90489e-09	198	1.36717e-06	33
chr1_46543931-46544770	chr1:46534894:T:C	chr1	46534894	T	C	0.555556	0.2025	0.999949	-4.7149	23.5853	0.560208	0.000416	0.534225	51.0221	78	11	250	6	6	46544383	9.66643	0	0.991472	0.99226	1.195e-06	198	0.000236609	9456
chr1_46543931-46544770	chr1:46524070:T:C	chr1	46524070	T	C	0.882716	4.09627	0.98704	-3.76843	18.494	0.584211	0.000412	0.53731	48.5187	30	11	250	7	6	46544383	7.63216	0	0.991427	0.979538	1.70438e-05	198	0.00337467	20280
chr1_107700741-107701020	chr1:107701563:C:T	chr1	107701563	C	T	0.290123	0.194709	0.998128	-6.07516	33.019	0.628843	1.3e-05	0.388776	22.4142	106	3	216	4	4	107701563	14.9509	0	0.987618	0.989985	9.12604e-09	168	1.53317e-06	683
chr1_26636501-26637040	chr1:26614082:A:AT	chr1	26614082	A	AT	0.141975	4.66219	0.977028	-6.30879	31.3552	0.20669	0.01	0.5	7.25635	7	0	114	8	5	26614082	15.2667	0		0.963635	2.14886e-08	74	1.59015e-06	22688
chr1_210373501-210374610	chr1:210374524:C:T	chr1	210374524	C	T	0.012346	0.012656	0.998781	-6.60398	33.1074	0.282679	0.000437	0.486092	55.0106	145	14	292	8	5	210374524	15.7194	0	0.986369	0.919209	8.72043e-09	192	1.67432e-06	468
chr1_7902551-7903080	chr1:7902894:T:G	chr1	7902894	T	G	0.191358	2.133	0.994049	-6.05619	33.4907	0.408024	0.000228	0.489797	60.2136	171	5	319	6	5	7902894	14.8418	0	0.951013	0.963475	7.16044e-09	234	1.67554e-06	78
chr1_9077611-9078530	chr1:9080019:T:C	chr1	9080019	T	C	0.228395	0.596819	0.999926	-5.65674	33.757	0.402643	9e-06	0.406024	44.2705	175	3	353	5	6	9080019	14.9988	0	0.99388	0.987616	6.24431e-09	269	1.67972e-06	1949
chr1_208130221-208130290	chr1:208129256:C:T	chr1	208129256	C	T	0.450617	0.485507	0.99746	-6.17958	32.6276	0.68542	6.1e-05	0.743964	32.3134	131	1	237	4	4	208128302	15.1202	0	0.994925	0.993275	1.11617e-08	155	1.73006e-06	1000
chr1_230112221-230113250	chr1:230116471:A:G	chr1	230116471	A	G	0.432099	1.69647	0.99649	-6.00237	32.7792	0.559528	2e-06	0.508376	75.4892	165	4	289	5	4	230117553	13.911	0	0.98466	0.993062	1.03242e-08	171	1.76543e-06	3735
chr1_117016871-117018020	chr1:117017920:A:G	chr1	117017920	A	G	0.401235	3.35404	0.997124	-6.06458	32.7128	0.425364	0.000521	0.385713	51.5327	125	6	240	4	4	117017920	14.2356	0	0.996145	0.995797	1.0683e-08	168	1.79474e-06	474
chr1_201635551-201637250	chr1:201636349:C:T	chr1	201636349	C	T	0.024691	0.051915	0.999134	-6.35187	32.6522	0.62154	0.000483	0.506358	79.6906	101	7	223	7	4	201636349	14.531	0	0.994828	0.959016	1.10216e-08	166	1.82959e-06	51
chr1_167161421-167162200	chr1:167161734:C:T	chr1	167161734	C	T	0.117284	1.42995	0.998452	-6.08077	33.4805	0.365051	7e-06	0.486319	15.23	195	3	345	5	4	167161734	15.2415	0	0.995252	0.987509	7.19805e-09	255	1.8355e-06	76
chr1_167161421-167162200	chr1:167170932:C:A	chr1	167170932	C	A	0.555556	0.2025	0.99995	-3.90206	20.2207	0.584116	7e-06	0.464521	15.1786	259	3	345	4	4	167161734	8.38431	0	0.995539	0.991436	6.90036e-06	255	0.00175959	9122
chr1_167161421-167162200	chr1:167176298:A:G	chr1	167176298	A	G	0.160494	0.005079	0.984385	-3.43678	17.8965	0.389535	7e-06	0.465326	14.6857	284	3	345	5	4	167161734	7.60119	0	0.995356	0.968203	2.33249e-05	255	0.00594785	14488
chr1_25798061-25798300	chr1:25798191:G:A	chr1	25798191	G	A	0.037037	0.119822	0.998046	-5.8534	32.6763	0.213009	7e-06	0.487709	32.4235	122	3	250	9	7	25798191	15.9715	0	0.988311	0.965642	1.08855e-08	173	1.88318e-06	11
chr1_173224031-173224860	chr1:173224549:C:G	chr1	173224549	C	G	0.080247	0.518668	0.9871	-5.64655	31.8285	0.320443	1.1e-05	0.397835	35.273	77	1	134	7	3	173224549	14.8686	0	0.98623	0.98623	1.68401e-08	112	1.88609e-06	103
chr1_202167661-202167880	chr1:202180004:C:G	chr1	202180004	C	G	0.253086	1.13403	0.996948	-5.59361	32.9167	0.343147	2.5e-05	0.38343	42.4607	199	2	265	5	3	202180004	15.1795	0	0.982068	0.991454	9.61938e-09	204	1.96235e-06	12234
chr1_40049041-40050420	chr1:40069334:C:T	chr1	40069334	C	T	0.888889	1.26562	0.96344	-6.47671	32.8399	0.40288	0.000157	0.501948	36.6434	252	10	277	6	6	40069334	14.4655	0	0.993043	0.936445	1.00071e-08	203	2.03143e-06	19604
chr1_23339861-23345460	chr1:23326548:G:A	chr1	23326548	G	A	0.074074	0.5184	0.990198	-5.97511	31.6704	0.376135	0.002544	0.5244	38.6158	24	14	153	18	5	23364168	13.9157	0	0.981161	0.81573	1.8269e-08	112	2.04613e-06	16112
chr1_23339861-23345460	chr1:23340132:C:G	chr1	23340132	C	G	0.012346	0.012656	0.994775	-5.6456	28.6064	0.338897	0.002588	0.534131	30.9209	57	14	153	8	5	23364168	13.1478	0	0.980842	0.887781	8.86878e-08	112	9.93304e-06	2528
chr1_23339861-23345460	chr1:23338018:T:G	chr1	23338018	T	G	0.450617	1.20672	0.999951	-4.1852	21.3934	0.455595	0.002896	0.510282	35.7392	53	14	153	5	5	23364168	8.3311	0	0.981341	0.990657	3.74059e-06	112	0.000418946	4642
chr1_174359131-174359650	chr1:174342681:C:A	chr1	174342681	C	A	0.253086	1.13403	0.998471	-6.34589	31.2149	0.635809	3e-05	0.512942	44.9429	31	1	152	5	5	174342681	13.9847	0	0.949021	0.991504	2.30983e-08	91	2.10194e-06	16709
chr1_36579121-36579400	chr1:36579245:G:A	chr1	36579245	G	A	0.166667	0.36	0.988275	-5.7863	32.5765	0.291429	3.1e-05	0.348508	29.8509	130	2	239	7	5	36579245	15.5098	0	0.966256	0.979633	1.14594e-08	184	2.10853e-06	15
chr1_164380941-164381110	chr1:164380936:G:T	chr1	164380936	G	T	0.660494	0.108111	0.996849	-5.90663	33.0923	0.70012	4.3e-05	0.586182	31.9367	103	1	306	5	2	164380936	15.5991	0	0.993666	0.992433	8.78857e-09	242	2.12683e-06	90
chr1_116147291-116148550	chr1:116147916:AG:A	chr1	116147916	AG	A	0.037037	7.66864	0.999587	-6.56786	32.5792	0.634287	0.000382	0.525273	37.7132	134	11	260	7	7	116148778	14.5698	0	0.991822	0.965884	1.14434e-08	187	2.13992e-06	4
chr1_235502521-235505910	chr1:235505956:G:A	chr1	235505956	G	A	0.364198	1.73344	0.990735	-6.45159	31.7084	0.485088	0.000661	0.494466	283.714	113	18	216	5	8	235505956	12.1424	0	0.991116	0.978756	1.79148e-08	120	2.14978e-06	1740
chr1_235502521-235505910	chr1:235523237:A:G	chr1	235523237	A	G	0.320988	0.470615	0.997164	-6.45159	31.4787	0.516935	0.000677	0.48724	281.466	186	18	216	5	8	235505956	12.1622	0	0.991103	0.990123	2.01638e-08	120	2.41965e-06	19021
chr1_43295251-43296500	chr1:43299418:A:G	chr1	43299418	A	G	0.685185	1.09101	0.985037	-5.53224	31.7097	0.417206	1.9e-05	0.393276	61.542	106	3	164	6	5	43299418	13.7756	0	0.990122	0.968424	1.79026e-08	121	2.16621e-06	3542
chr1_208071081-208072060	chr1:208080851:C:G	chr1	208080851	C	G	0.111111	0	0.983776	-6.12167	31.8367	0.413004	0.000257	0.54221	75.9678	143	7	200	5	4	208080851	14.0103	0	0.993839	0.971159	1.67697e-08	132	2.2136e-06	9281
chr1_208071081-208072060	chr1:208065831:A:G	chr1	208065831	A	G	0.58642	5.55596	0.999946	-3.69209	17.8121	0.458552	0.000268	0.527143	76.1982	77	7	200	4	4	208080851	6.52203	0	0.993845	0.993555	2.4383e-05	132	0.00321855	5739
chr1_70528681-70529050	chr1:70528907:A:G	chr1	70528907	A	G	0.203704	0.191522	0.992456	-5.85928	32.1846	0.390241	5e-06	0.518788	42.217	97	3	247	5	7	70528907	14.4918	0	0.970783	0.953062	1.40199e-08	166	2.32731e-06	41
chr1_70528681-70529050	chr1:70546598:G:A	chr1	70546598	G	A	0.450617	1.31241	0.994501	-4.64703	21.5685	0.570911	6e-06	0.467019	40.4017	200	3	247	4	7	70528907	8.86987	0	0.971642	0.990523	3.41414e-06	166	0.000566747	17732
chr1_10318161-10318500	chr1:10325606:G:A	chr1	10325606	G	A	0.376543	0.493711	0.999947	-6.15798	30.9062	0.394253	0.000735	0.553077	26.6794	87	3	154	5	7	10335472	13.7887	0	0.961426	0.991008	2.708e-08	88	2.38304e-06	7276
chr1_10318161-10318500	chr1:10330083:C:T	chr1	10330083	C	T	0.037037	0.119822	0.997532	-5.70119	26.107	0.200497	0.000819	0.515788	22.2191	102	3	154	10	7	10335472	12.8979	0	0.955317	0.936942	3.23017e-07	88	2.84255e-05	11753
chr1_10318161-10318500	chr1:10338950:G:A	chr1	10338950	G	A	0.117284	1.42995	0.998922	-5.65877	25.7698	0.346687	0.00081	0.525919	21.4663	137	3	154	7	7	10335472	11.781	0	0.965559	0.97859	3.84659e-07	88	3.385e-05	20620
chr1_10318161-10318500	chr1:10318358:G:T	chr1	10318358	G	T	0.111111	1.26562	0.971543	-4.5342	20.2935	0.604012	0.000901	0.495909	27.2293	70	3	154	6	7	10335472	8.55139	0	0.961536	0.971667	6.64274e-06	88	0.000584561	28
chr1_59243641-59243840	chr1:59243652:T:C	chr1	59243652	T	C	0.351852	0.000183	0.999944	-6.48731	32.2636	0.329647	6.3e-05	0.323362	19.4571	115	1	256	4	5	59243652	15.0312	0	0.993751	0.993751	1.34612e-08	179	2.40956e-06	88
chr1_165630241-165633140	chr1:165630909:G:A	chr1	165630909	G	A	0.45679	0.242079	0.999949	-6.25139	32.9337	0.476278	0.00057	0.49309	224.822	183	21	388	4	4	165630909	13.2069	0	0.996385	0.996182	9.5358e-09	263	2.50792e-06	781
chr1_199218051-199218590	chr1:199219699:T:G	chr1	199219699	T	G	0.339506	1.74186	0.998045	-5.74717	31.7485	0.381899	1.5e-05	0.407006	33.7545	107	2	204	5	3	199219707	14.3072	0	0.988626	0.992457	1.75483e-08	152	2.66734e-06	1379
chr1_189821951-189822120	chr1:189822088:G:A	chr1	189822088	G	A	0.148148	0.468927	0.992156	-7.20507	32.7972	0.679073	1.7e-05	0.597749	29.6566	213	2	413	4	6	189822088	15.1013	0	0.984869	0.990043	1.0229e-08	263	2.69024e-06	52
chr1_44721611-44721770	chr1:44735340:T:G	chr1	44735340	T	G	0.481481	0.009781	0.992407	-5.80775	31.5272	0.629508	1.5e-05	0.447449	12.4164	178	7	199	16	13	44735340	14.385	0	0.973077	0.984066	1.96671e-08	137	2.69439e-06	13650
chr1_229029391-229030110	chr1:229029741:C:A	chr1	229029741	C	A	0.561728	2.41232	0.991058	-5.51072	32.2839	0.42822	2e-06	0.42877	65.0342	134	6	263	4	8	229029741	13.9314	0	0.990994	0.99203	1.33214e-08	203	2.70424e-06	9
chr1_74412101-74412570	chr1:74431132:C:T	chr1	74431132	C	T	0.617284	2.17515	0.999945	-6.0782	31.5773	0.6056	1.2e-05	0.608946	41.9823	165	3	193	4	6	74431132	14.1006	0	0.995952	0.993012	1.91657e-08	143	2.7407e-06	18796
chr1_19374461-19374590	chr1:19366634:C:A	chr1	19366634	C	A	0.506173	2.7832	0.996944	-6.24452	32.0623	0.647455	1.5e-05	0.448885	32.5527	107	2	267	5	5	19355642	14.6418	0	0.994121	0.990581	1.49303e-08	186	2.77704e-06	7892
chr1_166350381-166350850	chr1:166354078:T:C	chr1	166354078	T	C	0.481481	2.82683	0.98878	-5.98678	32.0015	0.610984	8e-06	0.496392	38.2604	145	3	269	5	8	166354078	14.2817	0	0.992147	0.97357	1.54053e-08	181	2.78836e-06	3462
chr1_166350381-166350850	chr1:166366510:A:T	chr1	166366510	A	T	0.314815	0.280277	0.999941	-4.01143	18.7572	0.575721	7e-06	0.570918	34.5611	221	3	269	4	8	166354078	7.55292	0	0.992297	0.990319	1.48459e-05	181	0.0026871	15894
chr1_5267031-5268360	chr1:5283768:A:G	chr1	5283768	A	G	0.790123	0.920753	0.979616	-5.94917	33.2738	0.551663	0.000248	0.522333	46.6628	443	13	558	6	3	5283768	14.1384	0	0.99201	0.96194	8.00546e-09	361	2.88997e-06	16072
chr1_5267031-5268360	chr1:5275734:G:A	chr1	5275734	G	A	0.333333	2.25	0.993249	-5.07204	27.2404	0.543216	0.000246	0.522798	53.7147	322	13	558	5	3	5283768	10.9982	0	0.991944	0.988172	1.79668e-07	361	6.48601e-05	8038
chr1_169104971-169111230	chr1:169104343:G:C	chr1	169104343	G	C	0.074074	0.5184	0.967067	-5.4025	32.3155	0.5615	0.001126	0.484036	38.1343	117	38	302	8	7	169104343	13.8182	0	0.95817	0.935343	1.31066e-08	225	2.94899e-06	3757
chr1_169104971-169111230	chr1:169110426:T:C	chr1	169110426	T	C	0.746914	0.012246	0.990549	-5.29169	30.4743	0.462741	0.001107	0.492885	35.3395	157	38	302	7	7	169104343	12.4424	0	0.958437	0.958376	3.38324e-08	225	7.61229e-06	2326
chr1_169104971-169111230	chr1:169103091:C:T	chr1	169103091	C	T	0.04321	0.165203	0.962112	-3.27856	18.4507	0.448852	0.001128	0.485112	31.1244	103	38	302	6	7	169104343	7.05801	0	0.958441	0.924479	1.74353e-05	225	0.00392295	5009
chr1_9793371-9794400	chr1:9801578:G:C	chr1	9801578	G	C	0.067901	0.42985	0.997253	-5.68001	31.3606	0.256082	1.5e-05	0.494771	31.9006	120	2	195	6	7	9772874	15.1467	0	0.997325	0.971308	2.14283e-08	138	2.9571e-06	7692
chr1_16072611-16074180	chr1:16073671:G:A	chr1	16073671	G	A	0.018519	0.028836	0.967256	-5.33874	32.2259	0.341211	0.000433	0.502272	98.6639	194	12	334	7	7	16073671	14.9593	0	0.971379	0.946705	1.37251e-08	224	3.07442e-06	275
chr1_183971061-183971300	chr1:183971180:G:C	chr1	183971180	G	C	0.783951	0.020666	0.992106	-5.3922	31.6062	0.718091	6e-05	0.700276	20.6464	102	1	258	6	5	183971180	15.1336	0	0.987057	0.987057	1.88823e-08	167	3.15335e-06	0
chr1_158102901-158106380	chr1:158103464:G:T	chr1	158103464	G	T	0.203704	0.191522	0.999879	-5.33883	31.5017	0.561977	0.000367	0.528598	48.8948	102	21	230	6	8	158103464	13.5556	0	0.989309	0.99325	1.99269e-08	159	3.16837e-06	1176
chr1_183812201-183813880	chr1:183813328:A:G	chr1	183813328	A	G	0.228395	0.020179	0.991676	-6.17448	31.5483	0.552658	0.000516	0.505149	66.2421	72	11	203	4	8	183813328	13.3085	0	0.988957	0.991573	1.94541e-08	163	3.17101e-06	288
chr1_24315111-24315650	chr1:24316656:C:T	chr1	24316656	C	T	0.104938	0.01633	0.993816	-5.76289	31.5065	0.321083	7e-06	0.519192	19.4289	163	5	245	6	5	24316656	14.7615	0	0.994723	0.975978	1.98774e-08	161	3.20026e-06	1276
chr1_24315111-24315650	chr1:24310951:A:G	chr1	24310951	A	G	0.407407	0.041839	0.999948	-4.91966	26.6366	0.593153	8e-06	0.467359	32.6113	131	5	245	4	5	24316656	11.5622	0	0.994184	0.991447	2.45552e-07	161	3.95339e-05	4429
chr1_83860411-83861140	chr1:83885618:T:C	chr1	83885618	T	C	0.061728	0.350589	0.999646	-6.61331	31.15	0.334671	0.000566	0.443464	37.0234	180	6	181	7	4	83885618	14.4319	0	0.969766	0.966468	2.38837e-08	135	3.2243e-06	24842
chr1_89499271-89500080	chr1:89509915:TAC:T	chr1	89509915	TAC	T	0.222222	0	0.995136	-6.70707	31.2436	0.353704	1.4e-05	0.405329	36.5225	153	2	237	5	3	89515603	14.3453	0	0.986841	0.988742	2.27592e-08	147	3.3456e-06	10239
chr1_17551421-17552640	chr1:17572171:G:A	chr1	17572171	G	A	0.376543	2.76841	0.994332	-5.36395	31.664	0.441415	0.002255	0.448816	58.7908	208	7	236	5	5	17572171	13.4856	0	0.993838	0.990473	1.83292e-08	189	3.46421e-06	20141
chr1_183580561-183580640	chr1:183580622:G:T	chr1	183580622	G	T	0.37037	0.81	0.983551	-5.31478	31.199	0.298751	6.3e-05	0.300077	32.4258	73	1	208	5	4	183580622	14.637	0	0.978325	0.978325	2.32891e-08	150	3.49337e-06	22
chr1_110714051-110715320	chr1:110734818:T:G	chr1	110734818	T	G	0.820988	1.45535	0.992252	-5.93816	31.3685	0.561088	0.000763	0.527495	43.7152	187	14	216	6	5	110734818	13.3685	0	0.98948	0.982053	2.1341e-08	164	3.49993e-06	20132
chr1_110714051-110715320	chr1:110714457:A:G	chr1	110714457	A	G	0.197531	0.012656	0.999916	-5.44499	27.1965	0.555843	0.000756	0.532107	51.2368	94	14	216	5	5	110734818	11.2296	0	0.989494	0.993617	1.83786e-07	164	3.0141e-05	229
chr1_48497601-48501210	chr1:48498503:T:C	chr1	48498503	T	C	0.648148	8.46679	0.989346	-5.49926	31.0418	0.535957	0.000739	0.524447	111.361	96	27	204	5	5	48498503	12.7204	0	0.994622	0.991245	2.52527e-08	146	3.6869e-06	903
chr1_48497601-48501210	chr1:48517684:T:A	chr1	48517684	T	A	0.037037	7.66864	0.997011	-3.92876	18.8395	0.433582	0.000738	0.549443	98.0634	178	27	204	6	5	48498503	7.54144	0	0.994673	0.958265	1.42192e-05	146	0.002076	18278
chr1_2442681-2444530	chr1:2443457:G:A	chr1	2443457	G	A	0.185185	0.026777	0.993031	-5.31958	32.1804	0.433388	0.000383	0.496409	70.282	166	17	341	7	4	2443457	13.9228	0	0.969381	0.993167	1.40498e-08	274	3.84964e-06	149
chr1_93827871-93828190	chr1:93829614:G:A	chr1	93829614	G	A	0.339506	1.34024	0.998482	-6.22903	30.8759	0.352003	1.7e-05	0.647248	19.0661	112	1	236	5	5	93829614	14.1104	0	0.993337	0.990181	2.75073e-08	143	3.93354e-06	1584
chr1_93827871-93828190	chr1:93827840:A:G	chr1	93827840	A	G	0.216049	0.262411	0.999488	-4.23759	19.9383	0.621247	2e-05	0.610315	20.2205	104	1	236	6	5	93829614	8.53342	0	0.99334	0.987347	7.99831e-06	143	0.00114376	190
chr1_39788051-39789700	chr1:39788054:C:T	chr1	39788054	C	T	0.506173	0.112062	0.991868	-6.34185	31.657	0.452746	0.000551	0.511106	83.2049	94	18	299	5	5	39788054	13.2874	0	0.991871	0.985314	1.83954e-08	220	4.04699e-06	822
chr1_39788051-39789700	chr1:39789206:C:G	chr1	39789206	C	G	0.030864	0.082153	0.999305	-5.89538	26.8595	0.58322	0.000611	0.472585	91.3353	109	18	299	5	5	39788054	11.5084	0	0.991788	0.96645	2.18801e-07	220	4.81363e-05	330
chr1_233750591-233751130	chr1:233750796:A:G	chr1	233750796	A	G	0.166667	0.36	0.994833	-5.18685	30.8139	0.615914	0.000483	0.519939	38.9021	127	2	229	5	5	233750796	13.6242	0	0.983801	0.99281	2.83995e-08	145	4.11793e-06	64
chr1_233750591-233751130	chr1:233754620:T:A	chr1	233754620	T	A	0.339506	0.027787	0.997164	-3.56178	17.2859	0.414636	0.000364	0.605526	26.1841	141	2	229	6	5	233750796	7.04266	0	0.974512	0.991076	3.21566e-05	145	0.0046627	3760
chr1_233750591-233751130	chr1:233726081:G:A	chr1	233726081	G	A	0.024691	0.051915	0.999388	-3.56178	17.2757	0.251304	0.000347	0.618144	18.4176	3	2	229	11	5	233750796	8.31985	0	0.98794	0.880774	3.23287e-05	145	0.00468766	24779
chr1_230384861-230385800	chr1:230385594:A:G	chr1	230385594	A	G	0.283951	0.084161	0.994205	-6.14058	31.5599	0.417796	0.000918	0.47493	39.5034	204	8	345	5	3	230385594	13.8058	0	0.988538	0.988707	1.93384e-08	219	4.2351e-06	264
chr1_230384861-230385800	chr1:230365141:A:G	chr1	230365141	A	G	0.58642	0.722166	0.988491	-3.63558	18.0975	0.437624	0.001023	0.451012	34.7028	41	8	345	5	3	230385594	7.06384	0	0.989116	0.974431	2.09879e-05	219	0.00459635	20189
chr1_224164521-224165160	chr1:224151298:G:A	chr1	224151298	G	A	0.475309	1.04949	0.999951	-5.96128	31.0898	0.594283	0.000297	0.598405	43.49	70	5	278	5	5	224151298	13.7101	0	0.993812	0.991578	2.46368e-08	179	4.40999e-06	13542
chr1_245549961-245550980	chr1:245542498:A:G	chr1	245542498	A	G	0.469136	0.939737	0.982225	-5.49327	31.4897	0.443675	0.000247	0.471222	62.0975	71	6	307	5	4	245542498	13.3685	0	0.990947	0.968569	2.00504e-08	226	4.53139e-06	7972
chr1_245549961-245550980	chr1:245554396:A:G	chr1	245554396	A	G	0.802469	0.346287	0.979483	-5.49327	30.62	0.43191	0.000236	0.521273	70.539	172	6	307	6	4	245542498	13.0708	0	0.990909	0.96237	3.13843e-08	226	7.09286e-06	3926
chr1_213714551-213715430	chr1:213714907:G:A	chr1	213714907	G	A	0.049383	0.218587	0.997862	-5.75725	30.8654	0.316738	3.8e-05	0.452792	39.6402	112	5	245	39	23	213714907	13.921	0	0.956938	0.977443	2.76553e-08	174	4.81203e-06	83
chr1_53325621-53328890	chr1:53327264:A:G	chr1	53327264	A	G	0.061728	0.350589	0.995173	-6.4505	31.439	0.450255	0.000915	0.513932	173.672	129	21	310	5	7	53327264	13.2356	0	0.961148	0.981795	2.05801e-08	235	4.83632e-06	8
chr1_53325621-53328890	chr1:53320477:T:G	chr1	53320477	T	G	0.296296	0.350589	0.999939	-4.01112	18.269	0.521062	0.00097	0.498489	171.515	94	21	310	5	7	53327264	6.09192	0	0.961218	0.989803	1.91798e-05	235	0.00450726	6779
chr1_24289501-24290620	chr1:24291098:G:A	chr1	24291098	G	A	0.277778	0.172544	0.995826	-6.03929	30.6849	0.456903	0.000214	0.523285	138.767	110	9	260	5	7	24293408	12.7701	0	0.992298	0.990929	3.03516e-08	160	4.85626e-06	1038
chr1_24289501-24290620	chr1:24283585:A:G	chr1	24283585	A	G	0.018519	0.028836	0.866174	-4.50345	21.806	0.388856	0.000216	0.518487	125.334	72	9	260	7	7	24293408	9.47545	0	0.991724	0.806873	3.01657e-06	160	0.000482652	6475
chr1_16114271-16116770	chr1:16098431:C:G	chr1	16098431	C	G	0.080247	0.518668	0.997653	-5.36449	30.7335	0.556753	0.000248	0.483757	80.5488	47	16	269	7	5	16098431	12.9922	0	0.986114	0.975595	2.96014e-08	165	4.88422e-06	17089
chr1_16114271-16116770	chr1:16106489:T:G	chr1	16106489	T	G	0.518519	2.05654	0.989499	-4.72241	25.0331	0.466972	0.000245	0.49218	75.6992	119	16	269	6	5	16098431	9.72623	0	0.986001	0.98199	5.63538e-07	165	9.29838e-05	9031
chr1_16114271-16116770	chr1:16120269:C:G	chr1	16120269	C	G	0.17284	3.53665	0.984654	-4.04965	20.3948	0.457494	0.000248	0.489781	69.2439	173	16	269	6	5	16098431	7.81828	0	0.986583	0.962135	6.30013e-06	165	0.00103952	4749
chr1_47776531-47777280	chr1:47772720:T:C	chr1	47772720	T	C	0.111111	0	0.999858	-5.48069	30.6748	0.347502	8e-06	0.403667	49.7814	91	3	210	6	4	47772720	14.1368	0	0.936735	0.982339	3.05105e-08	163	4.97321e-06	4186
chr1_110634251-110635340	chr1:110634783:G:A	chr1	110634783	G	A	0.882716	1.42995	0.998448	-5.14235	30.2529	0.41585	1e-06	0.46811	25.6126	106	7	190	5	6	110634783	13.031	0	0.989297	0.988947	3.79224e-08	139	5.27121e-06	13
chr1_110634251-110635340	chr1:110624617:G:A	chr1	110624617	G	A	0.666667	1	0.986567	-2.77534	18.4266	0.450818	1e-06	0.440711	20.5228	62	7	190	5	6	110634783	6.94827	0	0.989278	0.970314	1.76576e-05	139	0.00245441	10179
chr1_17768581-17769020	chr1:17768493:G:A	chr1	17768493	G	A	0.296296	1.26562	0.982891	-5.61368	30.3852	0.622116	5e-06	0.599716	32.9304	106	3	218	7	7	17768493	13.5292	0	0.985477	0.960481	3.54225e-08	152	5.38421e-06	307
chr1_31372731-31374330	chr1:31373359:A:G	chr1	31373359	A	G	0.703704	0.224377	0.999938	-5.93439	30.1464	0.559632	0.000233	0.532791	89.6214	86	7	217	5	4	31373359	12.731	0	0.993772	0.995448	4.00623e-08	135	5.40841e-06	171
chr1_27963611-27963890	chr1:27963720:C:G	chr1	27963720	C	G	0.882716	0.015021	0.974477	-5.24239	30.1637	0.704243	2.1e-05	0.590919	33.678	93	1	178	7	6	27963720	14.3129	0	0.967047	0.967047	3.97064e-08	138	5.47948e-06	30
chr1_76053001-76053520	chr1:76052447:T:G	chr1	76052447	T	G	0.117284	0.015021	0.999865	-5.09787	30.613	0.618754	3e-06	0.616107	43.8093	133	4	255	6	3	76052447	13.5295	0	0.994431	0.982325	3.14978e-08	177	5.57512e-06	813
chr1_192830401-192831310	chr1:192830740:T:A	chr1	192830740	T	A	0.024691	0.051915	0.997859	-5.39739	30.3487	0.263161	0.000377	0.509875	32.8268	103	4	208	8	5	192830740	14.5265	0	0.973193	0.954969	3.60945e-08	156	5.63074e-06	116
chr1_27056941-27059630	chr1:27057702:CG:C	chr1	27057702	CG	C	0.111111	1.26562	0.990426	-5.47389	30.3855	0.430047	0.000718	0.529932	75.9381	119	9	205	6	6	27057702	13.0246	0	0.973005	0.9831	3.54165e-08	162	5.73747e-06	584
chr1_27056941-27059630	chr1:27057824:A:G	chr1	27057824	A	G	0.222222	0.413265	0.99718	-5.32616	28.124	0.549937	0.000844	0.482154	91.1402	120	9	205	5	6	27057702	11.4869	0	0.973424	0.994613	1.13786e-07	162	1.84334e-05	462
chr1_176877391-176878050	chr1:176898724:T:C	chr1	176898724	T	C	0.246914	3.08262	0.997362	-5.15448	29.8385	0.597269	1.1e-05	0.444116	43.8053	166	3	190	5	6	176898724	13.0555	0	0.991378	0.987512	4.69567e-08	126	5.91654e-06	21004
chr1_176877391-176878050	chr1:176877839:G:T	chr1	176877839	G	T	0.345679	0.680291	0.99558	-4.33747	20.675	0.416011	1e-05	0.495694	31.5089	83	3	190	4	6	176898724	8.65349	0	0.991425	0.994177	5.44224e-06	126	0.000685722	119
chr1_117189141-117189550	chr1:117189350:G:A	chr1	117189350	G	A	0.419753	0.62171	0.992211	-5.10099	30.8065	0.370329	0.003501	0.407543	17.7591	139	2	278	6	6	117189350	13.9184	0	0.989074	0.99062	2.85078e-08	208	5.92962e-06	4
chr1_147669351-147671400	chr1:147669798:C:T	chr1	147669798	C	T	0.018519	0.028836	0.998172	-6.06732	30.4435	0.386615	0.000567	0.458633	57.3565	131	8	248	6	7	147679906	13.5903	0	0.994067	0.945004	3.43727e-08	173	5.94647e-06	578
chr1_235527031-235527600	chr1:235504390:G:A	chr1	235504390	G	A	0.308642	0.139022	0.995773	-5.67003	30.2063	0.399993	8e-06	0.503129	47.8267	11	3	259	5	5	235503936	13.3867	0	0.994963	0.990726	3.88448e-08	155	6.02095e-06	22926
chr1_235527031-235527600	chr1:235538014:C:T	chr1	235538014	C	T	0.388889	0.013662	0.996106	-3.60367	17.9166	0.562144	9e-06	0.451055	44.5287	156	3	259	4	5	235503936	6.99069	0	0.994985	0.9917	2.30804e-05	155	0.00357747	10698
chr1_9317681-9318760	chr1:9319047:G:A	chr1	9319047	G	A	0.401235	0.890262	0.988488	-5.42678	31.3018	0.433799	1e-06	0.478352	41.1271	161	13	350	6	8	9318240	13.4289	0	0.984651	0.97435	2.20877e-08	273	6.02995e-06	827
chr1_9317681-9318760	chr1:9319035:G:A	chr1	9319035	G	A	0.123457	0.617663	0.996945	-4.25323	20.3443	0.564573	1e-06	0.444166	41.4832	160	13	350	5	8	9318240	8.14091	0	0.984973	0.982666	6.4684e-06	273	0.00176587	815
chr1_162695931-162697090	chr1:162684934:A:C	chr1	162684934	A	C	0.055556	0.280277	0.999375	-5.83031	30.2788	0.389387	0.001723	0.491612	77.9518	66	4	237	7	4	162678588	13.5212	0	0.983043	0.965897	3.74191e-08	163	6.09932e-06	11576
chr1_166383041-166383860	chr1:166390411:A:G	chr1	166390411	A	G	0.166667	3.24	0.991072	-5.10529	30.031	0.341221	0.000649	0.436474	11.8555	158	4	223	6	6	166390411	13.7752	0	0.98095	0.977498	4.25199e-08	148	6.29294e-06	6961
chr1_201584651-201585040	chr1:201584891:C:T	chr1	201584891	C	T	0.08642	0.309119	0.97443	-5.23427	30.9558	0.284515	1e-05	0.458814	40.6521	152	3	306	9	4	201584891	14.7327	0	0.965867	0.901937	2.63974e-08	239	6.30898e-06	45
chr1_110309871-110310160	chr1:110310164:T:G	chr1	110310164	T	G	0.783951	2.11933	0.996777	-5.10178	30.3798	0.681808	0.001188	0.567754	27.4244	126	2	270	8	5	110310164	14.2643	0	0.995377	0.990696	3.55215e-08	186	6.607e-06	148
chr1_207320861-207322400	chr1:207331929:C:T	chr1	207331929	C	T	0.308642	0.021862	0.997139	-5.34705	29.2309	0.442598	0.001169	0.465806	56.6013	138	5	210	4	6	207331929	12.3292	0	0.995375	0.991007	6.42463e-08	104	6.68162e-06	10299
chr1_87419981-87420050	chr1:87419980:C:G	chr1	87419980	C	G	0.240741	0.178201	0.995474	-5.66917	29.921	0.694668	0.01	0.5	27.5878	126	0	238	5	5	87414204	13.8282	0		0.989641	4.50016e-08	149	6.70524e-06	36
chr1_41842131-41844390	chr1:41838929:C:T	chr1	41838929	C	T	0.345679	0.4211	0.984951	-5.11884	29.3793	0.55491	0.000918	0.473339	38.344	62	11	186	6	4	41838929	12.2849	0	0.991258	0.972395	5.95097e-08	113	6.7246e-06	4331
chr1_41842131-41844390	chr1:41836979:A:T	chr1	41836979	A	T	0.753086	0.314335	0.982484	-4.70179	23.0276	0.555613	0.00086	0.498081	34.3689	61	11	186	5	4	41838929	9.29504	0	0.991258	0.963357	1.59696e-06	113	0.000180456	6281
chr1_102774881-102775040	chr1:102764484:A:C	chr1	102764484	A	C	0.259259	0.81	0.999931	-5.60587	30.3702	0.652408	2.9e-05	0.518405	37.9427	73	2	296	4	5	102764484	13.6936	0	0.981618	0.991443	3.56966e-08	189	6.74666e-06	10476
chr1_201904111-201905430	chr1:201904820:A:C	chr1	201904820	A	C	0.024691	0.051915	0.997099	-5.82389	29.9834	0.305538	0.000269	0.533448	36.7151	105	9	237	7	6	201904820	14.0057	0	0.994692	0.958972	4.3575e-08	168	7.3206e-06	50
chr1_246355351-246355780	chr1:246376452:G:A	chr1	246376452	G	A	0.438272	0.063569	0.996165	-5.2717	29.4987	0.385357	8e-06	0.538718	25.5574	202	3	222	4	4	246376452	13.1518	0	0.992782	0.991912	5.59542e-08	131	7.33e-06	20886
chr1_56229211-56229880	chr1:56233471:T:A	chr1	56233471	T	A	0.074074	0.81	0.998627	-5.87409	30.1127	0.391176	0.000183	0.421058	67.6526	137	4	266	10	8	56237508	13.458	0	0.986442	0.97676	4.07658e-08	184	7.50091e-06	3925
chr1_7687731-7688090	chr1:7687949:C:T	chr1	7687949	C	T	0.049383	3.60753	0.999168	-5.26947	30.1619	0.279239	9e-06	0.515095	27.5392	113	2	263	8	7	7687949	14.3894	0	0.993071	0.980398	3.9744e-08	189	7.51161e-06	39
chr1_7687731-7688090	chr1:7679080:G:T	chr1	7679080	G	T	0.339506	1.74186	0.958354	-4.04306	21.2085	0.408087	1e-05	0.468972	33.1588	80	2	263	5	7	7687949	8.97832	0	0.992494	0.930543	4.11943e-06	189	0.000778572	8830
chr1_217053381-217054350	chr1:217058817:C:T	chr1	217058817	C	T	0.04321	0.165203	0.989191	-4.9977	30.2885	0.602772	0.000294	0.472514	74.7872	144	5	270	6	7	217058817	13.2514	0	0.989531	0.959566	3.72334e-08	207	7.70731e-06	4951
chr1_110406901-110408380	chr1:110407817:C:T	chr1	110407817	C	T	0.37037	0.81	0.999945	-6.21968	29.5118	0.467178	4.2e-05	0.491304	162.331	96	9	212	4	6	110407817	11.8619	0	0.995746	0.996105	5.55786e-08	139	7.72542e-06	177
chr1_68115941-68117640	chr1:68116019:T:G	chr1	68116019	T	G	0.512346	4.43906	0.998347	-4.94719	30.5043	0.447301	0.001378	0.487772	50.3236	178	14	339	5	5	68116019	12.9005	0	0.990161	0.996133	3.33131e-08	232	7.72864e-06	771
chr1_68115941-68117640	chr1:68111137:A:G	chr1	68111137	A	G	0.919753	0.518668	0.999556	-3.84493	22.9229	0.424514	0.001379	0.489437	55.2836	145	14	339	5	5	68116019	9.55898	0	0.990391	0.976037	1.6863e-06	232	0.000391221	5653
chr1_183968131-183968940	chr1:183969068:A:G	chr1	183969068	A	G	0.290123	0.194709	0.996669	-5.23207	29.9059	0.394474	6.2e-05	0.495268	57.6566	101	1	261	5	3	183969755	13.2643	0	0.993208	0.990417	4.53527e-08	171	7.75532e-06	532
chr1_15327851-15329270	chr1:15330876:T:C	chr1	15330876	T	C	0.055556	2.52249	0.994342	-4.96838	29.435	0.379886	2e-06	0.56502	69.9781	111	2	186	6	4	15330876	13.2248	0	0.990428	0.972219	5.78241e-08	136	7.86408e-06	2316
chr1_15327851-15329270	chr1:15350127:T:C	chr1	15350127	T	C	0.012346	0.012656	0.982852	-3.67589	18.6294	0.34196	2e-06	0.552284	57.9251	166	2	186	7	4	15330876	8.41502	0	0.990428	0.875636	1.58753e-05	136	0.00215904	21567
chr1_166934731-166934960	chr1:166934908:G:A	chr1	166934908	G	A	0.246914	0.314335	0.998349	-4.91163	27.2342	0.646836	4.8e-05	0.499476	28.8453	32	1	68	5	4	166934908	12.2365	0	0.993618	0.993618	1.80245e-07	44	7.93077e-06	62
chr1_37989081-37990740	chr1:37996149:C:T	chr1	37996149	C	T	0.395062	0.398638	0.982125	-5.32735	29.561	0.468171	0.000163	0.447198	170.568	128	7	201	5	5	37996149	11.9262	0	0.994893	0.968897	5.4184e-08	152	8.23597e-06	6239
chr1_11458511-11459670	chr1:11459159:C:T	chr1	11459159	C	T	0.82716	4.02135	0.986326	-4.90808	29.8447	0.566172	0.001326	0.497739	49.4099	142	11	264	5	4	11459159	12.7714	0	0.992273	0.988868	4.6808e-08	181	8.47224e-06	69
chr1_11458511-11459670	chr1:11458353:A:G	chr1	11458353	A	G	0.962963	0.119822	0.937722	-3.45955	18.746	0.626363	0.001338	0.495109	42.6917	135	11	264	9	4	11459159	8.07988	0	0.99229	0.829831	1.4934e-05	181	0.00270305	737
chr1_61392101-61392980	chr1:61401588:G:A	chr1	61401588	G	A	0.314815	0.000205	0.979481	-5.03521	29.8316	0.583853	0.000328	0.549909	59.7546	165	6	254	5	10	61401588	12.8834	0	0.983512	0.960676	4.71244e-08	193	9.09501e-06	9048
chr1_246506291-246507890	chr1:246508586:T:C	chr1	246508586	T	C	0.716049	0.644566	0.999935	-4.91214	30.5794	0.464919	0.000196	0.497111	143.527	188	13	382	5	9	246508586	12.4387	0	0.985146	0.991433	3.20478e-08	284	9.10159e-06	1496
chr1_113904151-113906110	chr1:113904943:G:A	chr1	113904943	G	A	0.345679	2.66147	0.992006	-4.82719	28.2412	0.524574	0.000596	0.510407	204.011	64	6	140	4	6	113904943	10.9226	0	0.989298	0.993241	1.07102e-07	87	9.3179e-06	187
chr1_32876391-32877410	chr1:32876829:C:T	chr1	32876829	C	T	0.08642	0.309119	0.979724	-5.17943	28.6942	0.371022	0.000211	0.474887	66.341	76	4	149	6	5	32876829	12.984	0	0.976404	0.981113	8.47592e-08	114	9.66255e-06	71
chr1_208103511-208104420	chr1:208108503:A:C	chr1	208108503	A	C	0.259259	2.18617	0.99834	-5.0634	29.0363	0.587702	0.000739	0.594247	52.0276	110	6	236	5	4	208108503	12.6087	0	0.983039	0.991436	7.10331e-08	140	9.94463e-06	4537
chr1_208103511-208104420	chr1:208079432:G:C	chr1	208079432	G	C	0.098765	7.60966	0.999838	-4.02111	20.1551	0.381237	0.000609	0.649092	39.1154	3	6	236	6	4	208108503	8.84505	0	0.983306	0.983894	7.14102e-06	140	0.000999743	24534
chr1_1419841-1420920	chr1:1415221:G:T	chr1	1415221	G	T	0.333333	0	0.9872	-5.52586	29.3451	0.410349	4e-06	0.468818	59.101	100	4	259	5	7	1415221	12.7788	0	0.971342	0.975412	6.05684e-08	165	9.99378e-06	5159
chr1_214946811-214947070	chr1:214947064:G:C	chr1	214947064	G	C	0.475309	0.017791	0.930212	-4.80736	29.305	0.378664	1.5e-05	0.470401	19.8166	127	3	252	6	6	214947064	13.1539	0	0.95249	0.88631	6.18362e-08	163	1.00793e-05	124
chr1_84758761-84760120	chr1:84760359:T:C	chr1	84760359	T	C	0.333333	0.25	0.999943	-5.36784	29.9704	0.446327	0.000526	0.492402	64.5166	141	13	323	5	6	84760359	12.6546	0	0.985247	0.990303	4.38688e-08	234	1.02653e-05	919
chr1_84758761-84760120	chr1:84759177:C:T	chr1	84759177	C	T	0.216049	4.45975	0.996476	-4.88459	25.6759	0.548301	0.000547	0.478294	74.4456	132	13	323	5	6	84760359	10.4186	0	0.985308	0.994665	4.03841e-07	234	9.44989e-05	263
chr1_84758761-84760120	chr1:84752144:A:G	chr1	84752144	A	G	0.555556	0.81	0.994975	-3.45517	18.2337	0.462127	0.000529	0.491176	65.7352	85	13	323	5	6	84760359	6.6778	0	0.985081	0.990725	1.9539e-05	234	0.00457212	7296
chr1_15584421-15585100	chr1:15584854:G:A	chr1	15584854	G	A	0.290123	0.961887	0.997173	-5.73306	29.092	0.566834	0.000333	0.547435	49.5962	127	6	293	4	3	15584854	12.3189	0	0.995734	0.99415	6.90202e-08	150	1.0353e-05	94
chr1_28437251-28438440	chr1:28437817:A:G	chr1	28437817	A	G	0.092593	0.163282	0.998227	-5.97671	28.0977	0.402323	0.00102	0.406033	90.1439	80	2	160	7	5	28437817	12.4203	0	0.989785	0.974151	1.15345e-07	92	1.06118e-05	29
chr1_161702351-161703050	chr1:161702661:G:A	chr1	161702661	G	A	0.117284	1.42995	0.997384	-5.42332	29.6101	0.623447	1e-05	0.543665	38.0983	106	3	264	4	5	161702661	13.1832	0	0.975813	0.986686	5.28296e-08	201	1.06188e-05	39
chr1_10296891-10300210	chr1:10299886:T:G	chr1	10299886	T	G	0.283951	0.699869	0.999937	-5.20632	28.2356	0.446331	0.000358	0.398594	110.036	97	7	164	4	7	10299886	11.7801	0	0.990704	0.99455	1.07408e-07	99	1.06334e-05	1336
chr1_22024241-22026410	chr1:22033645:C:T	chr1	22033645	C	T	0.209877	1.10366	0.993008	-5.60067	29.2215	0.463997	0.000351	0.52904	148.465	197	10	289	5	4	22033645	11.8361	0	0.993073	0.985427	6.45573e-08	171	1.10393e-05	8319
chr1_238468551-238470040	chr1:238462320:T:C	chr1	238462320	T	C	0.796296	0.86927	0.981941	-5.02761	29.5203	0.445081	0.000484	0.459413	93.2054	101	12	317	7	5	238462320	12.2601	0	0.988209	0.959103	5.53351e-08	203	1.1233e-05	6976
chr1_43999371-44000340	chr1:43999365:C:T	chr1	43999365	C	T	0.055556	0.280277	0.999725	-5.52918	28.6215	0.621507	3e-06	0.481252	64.6077	72	3	168	6	4	44005644	12.6132	0	0.995559	0.967192	8.80003e-08	128	1.1264e-05	491
chr1_58158171-58159250	chr1:58145212:C:T	chr1	58145212	C	T	0.209877	1.10366	0.997094	-4.73604	27.9952	0.378312	7e-06	0.545405	36.3021	41	4	151	5	5	58145212	12.5574	0	0.98321	0.987374	1.21614e-07	93	1.13101e-05	13498
chr1_212506611-212508000	chr1:212507469:C:T	chr1	212507469	C	T	0.012346	0.012656	0.952022	-4.80243	29.1965	0.337012	8e-05	0.47835	48.9767	126	9	242	9	124	212507469	13.4538	0	0.978997	0.922469	6.53957e-08	174	1.13789e-05	163
chr1_15406991-15407740	chr1:15407430:T:C	chr1	15407430	T	C	0.203704	3.26746	0.981028	-4.80581	29.2276	0.355409	0.001008	0.485538	8.95015	126	5	243	6	6	15407430	13.3056	0	0.975094	0.960454	6.43548e-08	181	1.16482e-05	64
chr1_239854801-239855090	chr1:239855007:T:G	chr1	239855007	T	G	0.438272	0.063569	0.992546	-5.47742	28.9667	0.637675	0.003779	0.565082	27.008	102	1	206	6	7	239855007	12.9958	0	0.987169	0.987169	7.36349e-08	160	1.17816e-05	61
chr1_159005091-159006640	chr1:159005767:A:G	chr1	159005767	A	G	0.061728	0.350589	0.999752	-4.78753	29.7509	0.667625	0.000347	0.560263	15.1151	149	8	332	5	3	159005767	13.3929	0	0.992867	0.981786	4.91279e-08	243	1.19381e-05	99
chr1_110733661-110735060	chr1:110740058:G:A	chr1	110740058	G	A	0.197531	0.346287	0.997483	-5.76866	28.9259	0.46055	0.000125	0.492954	125.169	147	12	222	5	4	110740058	11.8032	0	0.995746	0.988261	7.51987e-08	160	1.20318e-05	5698
chr1_240312861-240313260	chr1:240313171:G:A	chr1	240313171	G	A	0.41358	0.722166	0.997097	-4.84806	29.0154	0.617951	0.000862	0.613644	30.0647	146	3	279	4	4	240313171	12.8947	0	0.979728	0.967279	7.18038e-08	174	1.24939e-05	111
chr1_33176281-33176910	chr1:33176711:G:A	chr1	33176711	G	A	0.82716	1.21752	0.999906	-5.49674	28.1146	0.374358	1e-05	0.398961	44.7079	102	3	181	4	7	33176711	12.4189	0	0.995588	0.991794	1.14343e-07	114	1.30351e-05	115
chr1_56376331-56377080	chr1:56386299:G:A	chr1	56386299	G	A	0.037037	0.119822	0.943463	-5.58852	28.7905	0.63599	3e-06	0.545732	43.5126	126	8	222	6	6	56386299	12.8472	0	0.985489	0.897618	8.06448e-08	162	1.30645e-05	9593
chr1_56376331-56377080	chr1:56376440:G:A	chr1	56376440	G	A	0.018519	0.028836	0.938505	-4.01394	19.8702	0.255669	3e-06	0.556978	24.745	80	8	222	8	6	56386299	9.57976	0	0.98513	0.922393	8.28815e-06	162	0.00134268	266
chr1_2060001-2060730	chr1:2055097:C:T	chr1	2055097	C	T	0.12963	2.60494	0.949599	-5.55206	29.3641	0.33212	1.2e-05	0.454611	15.1274	111	3	334	6	4	2055097	13.5242	0	0.988869	0.919287	5.9978e-08	224	1.34351e-05	5269
chr1_38444161-38445370	chr1:38440134:AC:A	chr1	38440134	AC	A	0.265432	0.027919	0.977845	-6.12131	29.0265	0.578587	2e-06	0.509057	37.3662	155	8	306	7	5	38440134	12.4336	0	0.979275	0.954578	7.13936e-08	189	1.34934e-05	4632
chr1_157948621-157949010	chr1:157948761:A:T	chr1	157948761	A	T	0.635802	0.127392	0.994537	-5.43376	28.856	0.412167	8e-06	0.478295	45.0706	150	4	250	6	5	157948761	12.4972	0	0.983858	0.994261	7.79658e-08	180	1.40338e-05	55
chr1_182588631-182589660	chr1:182586901:A:G	chr1	182586901	A	G	0.160494	0.567602	0.999898	-4.74275	28.2431	0.581719	1e-06	0.628395	77.0746	81	5	169	5	6	182586901	12.0621	0	0.995566	0.987703	1.06994e-07	132	1.41232e-05	2245
chr1_211247951-211248390	chr1:211248170:G:A	chr1	211248170	G	A	0.537037	0.08152	0.99071	-5.45976	28.3898	0.578765	5e-06	0.484903	53.0549	118	2	222	4	4	211248170	12.212	0	0.993737	0.990987	9.91851e-08	144	1.42827e-05	0
chr1_211247951-211248390	chr1:211248172:G:A	chr1	211248172	G	A	0.092593	0.843399	0.994261	-3.58026	16.8108	0.398649	5e-06	0.5527	39.0911	119	2	222	4	4	211248170	7.06449	0	0.993729	0.986805	4.12976e-05	144	0.00594685	2
chr1_207309791-207309900	chr1:207291015:G:C	chr1	207291015	G	C	0.351852	0.224377	0.997422	-5.56049	27.4227	0.313131	6.7e-05	0.361346	21.7289	19	1	197	4	2	207287160	12.8183	0	0.99409	0.992264	1.63498e-07	90	1.47149e-05	18831
chr1_207309791-207309900	chr1:207330376:G:A	chr1	207330376	G	A	0.277778	0.172544	0.997586	-4.4749	19.3994	0.631207	8.8e-05	0.280916	21.1952	177	1	197	4	2	207287160	8.4139	0	0.993868	0.990802	1.06043e-05	90	0.000954383	20530
chr1_200512321-200512520	chr1:200512427:C:T	chr1	200512427	C	T	0.37037	8.47837	0.999949	-4.72434	28.9036	0.65212	0.001521	0.632974	36.2094	124	3	248	8	6	200512427	13.0968	0	0.987553	0.987811	7.60695e-08	195	1.48336e-05	7
chr1_81446021-81446660	chr1:81446304:C:T	chr1	81446304	C	T	0.388889	0.122955	0.999921	-5.55255	29.1087	0.404794	4e-06	0.383099	29.0982	172	4	280	4	4	81446304	12.7449	0	0.994699	0.995937	6.84303e-08	221	1.51231e-05	36
chr1_196723461-196723590	chr1:196723542:A:G	chr1	196723542	A	G	0.790123	0.144791	0.996672	-5.54796	28.716	0.690708	5.3e-05	0.75949	33.4402	143	1	287	5	6	196723542	13.501	0	0.991265	0.991265	8.38065e-08	186	1.5588e-05	16
chr1_242244511-242246400	chr1:242222215:ACAT:A	chr1	242222215	ACAT	A	0.481481	0.295888	0.996185	-5.99866	28.7078	0.537218	0.000123	0.489761	110.14	28	14	297	5	5	242220960	11.6041	0	0.985688	0.992735	8.41631e-08	193	1.62435e-05	23241
chr1_223524691-223526070	chr1:223524150:G:A	chr1	223524150	G	A	0.037037	0.119822	0.99959	-5.71885	28.5922	0.644401	0.000219	0.456966	26.9107	131	8	278	7	4	223538710	12.7922	0	0.991604	0.925576	8.93398e-08	194	1.73319e-05	1230
chr1_223524691-223526070	chr1:223534612:G:C	chr1	223534612	G	C	0.104938	1.11339	0.995432	-4.91136	24.7235	0.39295	0.000214	0.467755	15.9129	187	8	278	5	4	223538710	10.8321	0	0.991657	0.977356	6.61734e-07	194	0.000128376	9232
chr1_223524691-223526070	chr1:223528578:C:A	chr1	223528578	C	A	0.246914	0.314335	0.99993	-3.98296	19.2743	0.438706	0.000216	0.467641	16.6225	151	8	278	4	4	223538710	7.64751	0	0.991622	0.988537	1.13223e-05	194	0.00219652	3198
chr1_183403341-183404960	chr1:183415661:G:A	chr1	183415661	G	A	0.685185	0.250796	0.99994	-5.08629	27.8262	0.421365	0.000153	0.378355	27.4881	145	9	216	14	14	183415661	11.6372	0	0.991919	0.991364	1.32714e-07	132	1.75183e-05	11511
chr1_162197321-162198860	chr1:162215756:G:T	chr1	162215756	G	T	0.339506	0.108111	0.998603	-5.62891	28.3704	0.455376	0.000241	0.488484	97.0653	236	12	268	5	3	162215756	11.6422	0	0.992958	0.991597	1.00183e-07	177	1.77324e-05	17666
chr1_155016891-155018160	chr1:155013615:T:C	chr1	155013615	T	C	0.17284	1.50834	0.999904	-4.97948	26.8707	0.443158	0.000797	0.532011	96.437	52	2	127	5	5	155013615	11.0906	0	0.97472	0.988742	2.17533e-07	82	1.78377e-05	3911
chr1_172496881-172497680	chr1:172498448:T:C	chr1	172498448	T	C	0.277778	0.939408	0.998652	-5.49725	28.6807	0.416817	3e-06	0.58245	45.9063	161	3	261	5	4	172499370	12.4447	0	0.992336	0.991132	8.53508e-08	209	1.78383e-05	1168
chr1_172496881-172497680	chr1:172497369:G:T	chr1	172497369	G	T	0.074074	0.5184	0.999792	-5.40509	27.5797	0.609677	4e-06	0.501696	53.787	147	3	261	5	4	172499370	12.0451	0	0.992251	0.984346	1.50755e-07	209	3.15077e-05	89
chr1_172496881-172497680	chr1:172515867:C:T	chr1	172515867	C	T	0.425926	0.019279	0.999949	-3.77701	18.539	0.438613	4e-06	0.569966	44.6734	234	3	261	4	4	172499370	7.26472	0	0.99231	0.992117	1.66467e-05	209	0.00347916	18587
chr1_73909191-73910800	chr1:73909800:A:T	chr1	73909800	A	T	0.265432	0.946029	0.995549	-4.55673	27.769	0.563567	0.000773	0.501235	56.1041	102	3	203	4	4	73909800	11.7112	0	0.993029	0.993818	1.36702e-07	131	1.79079e-05	196
chr1_7770431-7772270	chr1:7771253:T:C	chr1	7771253	T	C	0.08642	0.309119	0.997335	-4.65308	28.4734	0.446195	0.00053	0.487953	126.806	80	10	234	5	5	7771253	11.8968	0	0.992731	0.988176	9.49949e-08	191	1.8144e-05	97
chr1_13583311-13584830	chr1:13581610:A:G	chr1	13581610	A	G	0.635802	0.127392	0.990313	-4.79246	29.0879	0.398329	3e-06	0.463477	20.144	176	8	330	7	6	13581610	12.6841	0	0.98616	0.980456	6.91681e-08	265	1.83295e-05	2460
chr1_13583311-13584830	chr1:13584186:G:C	chr1	13584186	G	C	0.067901	1.20987	0.997458	-4.67324	25.0087	0.348715	3e-06	0.41346	11.8695	194	8	330	6	6	13581610	11.3824	0	0.987685	0.903425	5.70732e-07	265	0.000151244	116
chr1_168672981-168673210	chr1:168663885:C:T	chr1	168663885	C	T	0.617284	1.81467	0.999948	-5.33337	28.9354	0.673294	9e-06	0.669789	21.8882	93	3	342	4	3	168663885	13.4335	0	0.992717	0.990129	7.48343e-08	245	1.83344e-05	9211
chr1_52632501-52633820	chr1:52633038:A:T	chr1	52633038	A	T	0.32716	2.82568	0.989018	-4.77073	27.7903	0.543566	0.000583	0.521254	107.292	104	7	192	4	4	52633038	11.3154	0	0.975684	0.967429	1.35202e-07	136	1.83874e-05	122
chr1_52632501-52633820	chr1:52633013:G:A	chr1	52633013	G	A	0.104938	0.01633	0.968983	-3.65129	18.7232	0.440895	0.000533	0.543029	84.9647	103	7	192	6	4	52633038	7.4223	0	0.975268	0.90801	1.51129e-05	136	0.00205536	147
chr1_220785681-220788780	chr1:220785991:A:G	chr1	220785991	A	G	0.154321	0.003653	0.998578	-5.30901	29.5276	0.454289	0.000438	0.529722	98.9205	247	25	436	5	4	220785991	12.1737	0	0.969019	0.989935	5.51259e-08	342	1.88531e-05	1239
chr1_220785681-220788780	chr1:220761222:C:T	chr1	220761222	C	T	0.308642	2.9241	0.997699	-3.53987	19.1529	0.470842	0.000473	0.513611	91.2907	8	25	436	5	4	220785991	6.8169	0	0.968946	0.992141	1.20654e-05	342	0.00412637	26008
chr1_24009541-24009670	chr1:24011370:C:T	chr1	24011370	C	T	0.82716	1.21752	0.923821	-4.80457	28.2388	0.741913	8.3e-05	0.767505	30.466	156	2	295	12	15	24011370	14.0354	0	0.809956	0.862516	1.07231e-07	176	1.88726e-05	1764
chr1_96116381-96117230	chr1:96111206:A:G	chr1	96111206	A	G	0.154321	3.10892	0.988746	-5.37154	27.6731	0.397769	0.000279	0.488713	43.7093	58	4	173	6	6	96111206	12.1525	0	0.986968	0.980405	1.4365e-07	134	1.9249e-05	5600
chr1_96116381-96117230	chr1:96116621:C:G	chr1	96116621	C	G	0.080247	0.518668	0.998975	-5.09205	24.4646	0.607458	0.000396	0.398564	46.7734	81	4	173	5	6	96111206	10.5568	0	0.986977	0.987249	7.56872e-07	134	0.000101421	185
chr1_96116381-96117230	chr1:96116952:G:A	chr1	96116952	G	A	0.018519	0.028836	0.998178	-3.5121	17.0951	0.288852	0.000354	0.430229	27.0877	83	4	173	7	6	96111206	8.07069	0	0.986949	0.940514	3.55539e-05	134	0.00476423	146
chr1_28246501-28249900	chr1:28248610:T:G	chr1	28248610	T	G	0.277778	2.31976	0.988148	-4.58439	27.2148	0.462333	0.000714	0.49906	115.832	116	15	219	6	5	28248610	10.8354	0	0.956571	0.989893	1.8206e-07	107	1.94804e-05	410
chr1_24018301-24019630	chr1:24018902:G:A	chr1	24018902	G	A	0.191358	0.551199	0.976412	-6.09795	28.2156	0.447649	0.000198	0.47638	102.046	168	7	292	5	9	24018902	11.6716	0	0.986897	0.978443	1.08529e-07	181	1.96437e-05	64
chr1_112004051-112004600	chr1:111998450:A:G	chr1	111998450	A	G	0.061728	0.350589	0.998588	-4.91336	27.9957	0.29586	0.000403	0.463363	37.3417	81	5	214	14	8	111998450	13.1318	0	0.903493	0.968858	1.21583e-07	163	1.9818e-05	5876
chr1_56516391-56517780	chr1:56516524:C:G	chr1	56516524	C	G	0.092593	0.843399	0.998302	-5.46929	27.779	0.385565	1e-06	0.518259	56.9755	83	4	197	6	3	56516524	12.3511	0	0.986053	0.984525	1.35992e-07	150	2.03987e-05	562
chr1_219264121-219265400	chr1:219264680:T:C	chr1	219264680	T	C	0.08642	0.724799	0.933299	-4.47162	27.103	0.404244	2e-06	0.487468	68.4511	88	4	175	5	4	219264680	11.8282	0	0.981716	0.851199	1.92903e-07	106	2.04477e-05	80
chr1_14111291-14111320	chr1:14110467:G:A	chr1	14110467	G	A	0.395062	2.86706	0.996883	-5.52681	28.6609	0.223195	0.01	0.5	29.6541	185	0	408	5	4	14112794	13.8589	0		0.99157	8.62292e-08	242	2.08675e-05	839
chr1_34688361-34688560	chr1:34680889:T:A	chr1	34680889	T	A	0.333333	1	0.990663	-5.0069	28.2696	0.64899	1.2e-05	0.560899	24.1428	88	2	279	5	4	34680889	12.7903	0	0.992262	0.979563	1.05541e-07	199	2.10026e-05	7571
chr1_9266841-9267620	chr1:9267328:T:G	chr1	9267328	T	G	0.734568	0.027919	0.991127	-4.84739	28.7528	0.561486	0.00079	0.500784	85.6689	147	7	346	4	4	9267328	12.1408	0	0.99044	0.991319	8.22291e-08	263	2.16263e-05	98
chr1_2451801-2452450	chr1:2451935:C:T	chr1	2451935	C	T	0.123457	0.058006	0.949763	-4.66594	28.726	0.336649	7e-06	0.55494	27.9468	169	4	337	7	10	2451935	13.3341	0	0.968829	0.919598	8.33747e-08	261	2.17608e-05	191
chr1_2451801-2452450	chr1:2452317:A:G	chr1	2452317	A	G	0.475309	0.097436	0.981739	-4.08652	22.368	0.589023	8e-06	0.491655	33.7811	172	4	337	6	10	2451935	9.48355	0	0.969727	0.966666	2.25097e-06	261	0.000587503	191
chr1_231899401-231900860	chr1:231900284:G:A	chr1	231900284	G	A	0.524691	2.16083	0.999583	-4.51792	27.9599	0.551266	0.000465	0.530399	75.7332	146	12	245	5	6	231900284	11.6024	0	0.993155	0.99521	1.23856e-07	176	2.17987e-05	154
chr1_59967171-59967720	chr1:59967480:C:T	chr1	59967480	C	T	0.024691	0.051915	0.977822	-4.54125	27.7284	0.277004	3e-06	0.579129	39.2788	103	5	206	8	7	59967480	13.2234	0	0.984339	0.953044	1.39601e-07	157	2.19173e-05	34
chr1_58725091-58725230	chr1:58721105:G:A	chr1	58721105	G	A	0.265432	0.027919	0.999902	-5.05474	27.5722	0.66316	5.9e-05	0.626563	25.7017	112	1	233	5	3	58733375	12.535	0	0.992699	0.990119	1.51342e-07	156	2.36094e-05	4055
chr1_1357231-1359190	chr1:1353443:A:G	chr1	1353443	A	G	0.740741	0.81	0.975259	-4.85188	27.4403	0.439502	0.0003	0.497995	55.7989	104	10	303	6	5	1353443	11.4148	0	0.983819	0.956359	1.62021e-07	148	2.39791e-05	4767
chr1_107914361-107914870	chr1:107911987:A:G	chr1	107911987	A	G	0.364198	2.44125	0.994752	-4.86966	27.0165	0.595963	6e-06	0.546709	47.5861	105	4	196	4	7	107911987	11.7004	0	0.991752	0.991525	2.01725e-07	119	2.40053e-05	2629
chr1_208029251-208031420	chr1:208030721:A:G	chr1	208030721	A	G	0.975309	0.051915	0.785001	-5.6319	27.5262	0.414685	0.000306	0.47088	55.1965	129	12	235	4	5	208030721	11.8292	0	0.991406	0.816928	1.54978e-07	160	2.47964e-05	385
chr1_208029251-208031420	chr1:208036244:C:T	chr1	208036244	C	T	0.54321	0.001956	0.984489	-5.6319	27.2057	0.456271	0.000307	0.473963	46.7949	153	12	235	6	5	208030721	11.0383	0	0.99143	0.96894	1.82921e-07	160	2.92674e-05	5908
chr1_103180601-103181620	chr1:103182948:G:A	chr1	103182948	G	A	0.080247	0.518668	0.997822	-5.45583	27.6144	0.400516	0.000363	0.444174	43.7732	155	4	331	7	4	103171174	12.1031	0	0.986896	0.973229	1.4807e-07	168	2.48757e-05	1838
chr1_225823571-225826150	chr1:225824557:C:A	chr1	225824557	C	A	0.024691	0.051915	0.998113	-4.89902	28.1019	0.271763	0.000582	0.508843	40.2398	132	14	288	10	5	225824557	13.3946	0	0.993227	0.905891	1.15094e-07	218	2.50906e-05	303
chr1_176820491-176820710	chr1:176820660:T:C	chr1	176820660	T	C	0.104938	0.01633	0.993398	-5.15239	26.9549	0.676808	1.8e-05	0.577312	27.0457	52	2	166	5	5	176820660	12.2624	0	0.987357	0.988755	2.08255e-07	121	2.51989e-05	60
chr1_216682621-216683540	chr1:216682877:T:C	chr1	216682877	T	C	0.092593	0.163282	0.998665	-5.28721	27.641	0.59205	0.000913	0.487274	49.3833	127	5	240	5	5	216682877	11.8989	0	0.991304	0.988677	1.46049e-07	174	2.54125e-05	203
chr1_16189451-16192210	chr1:16200826:A:G	chr1	16200826	A	G	0.395062	0.089084	0.995008	-5.10438	27.4734	0.534004	0.000642	0.494348	135.96	196	18	276	5	5	16200826	10.8944	0	0.991481	0.989486	1.5927e-07	161	2.56424e-05	9996
chr1_158070621-158071780	chr1:158068915:TC:T	chr1	158068915	TC	T	0.228395	1.96849	0.997983	-5.03526	27.4349	0.435286	2e-06	0.507215	72.97	97	8	227	5	6	158066583	11.6018	0	0.963336	0.987246	1.62469e-07	161	2.61576e-05	2285
chr1_158070621-158071780	chr1:158071345:C:T	chr1	158071345	C	T	0.259259	0.103316	0.999932	-4.42448	23.1584	0.551507	2e-06	0.480303	72.2023	114	8	227	5	6	158066583	9.28993	0	0.963652	0.991667	1.49188e-06	161	0.000240192	145
chr1_59155331-59157740	chr1:59156239:G:A	chr1	59156239	G	A	0.395062	0.089084	0.961176	-4.45837	28.1374	0.531962	0.000638	0.502467	104.409	103	28	308	4	4	59156239	11.2131	0	0.992849	0.935944	1.12999e-07	237	2.67808e-05	297
chr1_59155331-59157740	chr1:59156547:G:A	chr1	59156547	G	A	0.765432	4.57626	0.979695	-3.94056	23.0017	0.534875	0.000634	0.501531	105.637	108	28	308	10	4	59156239	8.75791	0	0.992704	0.935148	1.61859e-06	237	0.000383605	11
chr1_20255701-20256080	chr1:20255925:G:A	chr1	20255925	G	A	0.197531	1.66261	0.993095	-4.70944	28.0108	0.636024	2.5e-05	0.570217	24.821	156	1	321	5	5	20255925	12.4971	0	0.99347	0.99347	1.20638e-07	222	2.67815e-05	35
chr1_212518251-212519190	chr1:212513688:G:C	chr1	212513688	G	C	0.728395	0.000192	0.981842	-4.43838	27.6135	0.5547	0.000211	0.503842	66.1245	89	8	246	5	4	212513688	11.4458	0	0.995658	0.964637	1.48145e-07	184	2.72587e-05	5032
chr1_212518251-212519190	chr1:212523961:G:A	chr1	212523961	G	A	0.092593	0.843399	0.994782	-3.88915	19.969	0.422436	0.000207	0.533646	56.6641	145	8	246	6	4	212513688	8.20976	0	0.995779	0.974756	7.87059e-06	184	0.00144819	5241
chr1_27959401-27962240	chr1:27959966:C:T	chr1	27959966	C	T	0.049383	0.218587	0.999039	-4.43398	27.1935	0.336526	0.000518	0.45494	31.2641	106	8	200	8	6	27959966	12.4948	0	0.886959	0.977435	1.84074e-07	151	2.77951e-05	854
chr1_23393711-23396000	chr1:23408219:T:C	chr1	23408219	T	C	0.092593	0.163282	0.960227	-5.17687	27.6115	0.549705	0.000168	0.501936	80.8007	175	9	224	6	5	23408219	11.2719	0	0.985487	0.929873	1.48294e-07	189	2.80276e-05	13363
chr1_23393711-23396000	chr1:23375090:C:T	chr1	23375090	C	T	0.141975	2.21774	0.997282	-4.65509	23.7683	0.546019	0.000168	0.502613	79.5185	16	9	224	5	5	23408219	9.36455	0	0.98546	0.981099	1.08657e-06	189	0.000205361	19766
chr1_23393711-23396000	chr1:23393692:C:T	chr1	23393692	C	T	0.549383	0.42209	0.993631	-4.07265	20.5996	0.467001	0.000167	0.508986	72.85	98	9	224	5	5	23408219	7.57145	0	0.985498	0.986289	5.66073e-06	189	0.00106988	1164
chr1_230746871-230747350	chr1:230752842:G:A	chr1	230752842	G	A	0.734568	0.946029	0.990854	-5.21343	28.4641	0.597706	0.000435	0.549799	47.8078	235	7	381	5	7	230752842	12.5424	0	0.995009	0.978988	9.54537e-08	299	2.85407e-05	5732
chr1_87410081-87411730	chr1:87401997:T:C	chr1	87401997	T	C	0.080247	4.95333	0.999804	-4.95842	27.3135	0.430413	0.000222	0.488955	104.553	83	9	265	6	6	87401997	11.6338	0	0.989695	0.979409	1.73e-07	174	3.01019e-05	8909
chr1_214337411-214338160	chr1:214334967:T:C	chr1	214334967	T	C	0.746914	2.73139	0.993181	-4.65882	27.0469	0.613605	0.000163	0.527594	19.7614	104	1	208	6	6	214334967	11.9243	0	0.992549	0.988868	1.98582e-07	152	3.01845e-05	2819
chr1_152795541-152796360	chr1:152799707:G:A	chr1	152799707	G	A	0.234568	0.812753	0.998464	-4.86428	27.0712	0.250897	0.01	0.5	6.38528	94	0	225	5	4	152786728	12.9417	0		0.988638	1.96101e-07	156	3.05918e-05	3757
chr1_24558801-24559770	chr1:24564849:C:T	chr1	24564849	C	T	0.135802	0.218587	0.996973	-4.41651	28.1077	0.415352	0.000988	0.4776	61.6772	216	7	334	6	5	24564849	12.2462	0	0.987787	0.981705	1.14746e-07	276	3.167e-05	5563
chr1_24558801-24559770	chr1:24542337:A:C	chr1	24542337	A	C	0.030864	0.082153	0.948783	-4.18356	24.0893	0.388307	0.001097	0.446401	60.2484	58	7	334	8	5	24564849	10.5844	0	0.985794	0.896409	9.19702e-07	276	0.000253838	16949
chr1_24558801-24559770	chr1:24564670:A:G	chr1	24564670	A	G	0.574074	0.592878	0.99995	-4.18356	23.622	0.556626	0.001096	0.447778	61.4951	213	7	334	5	5	24564849	9.66847	0	0.98765	0.991112	1.17242e-06	276	0.000323587	5384
chr1_24558801-24559770	chr1:24564367:C:G	chr1	24564367	C	G	0.166667	1	0.99814	-4.02976	21.1743	0.560632	0.001227	0.414717	63.8466	209	7	334	5	5	24564849	8.51542	0	0.988204	0.984282	4.1936e-06	276	0.00115743	5081
chr1_151962011-151962090	chr1:151979599:C:T	chr1	151979599	C	T	0.91358	0.724799	0.999821	-5.01849	26.8222	0.30669	3.1e-05	0.507049	33.9811	213	1	237	5	5	151979599	12.1875	0	0.992392	0.976073	2.2306e-07	143	3.18975e-05	17549
chr1_33877001-33877210	chr1:33877147:C:G	chr1	33877147	C	G	0.876543	0.058006	0.974893	-5.33523	26.7376	0.70795	2.3e-05	0.60006	26.1978	63	1	179	6	4	33877147	12.6822	0	0.968628	0.968628	2.33044e-07	141	3.28592e-05	41
chr1_85447021-85447870	chr1:85445210:C:A	chr1	85445210	C	A	0.222222	3.71939	0.998934	-4.81282	27.1982	0.598396	1e-05	0.477431	39.9327	113	5	247	5	4	85441942	11.8274	0	0.989452	0.985886	1.8363e-07	179	3.28697e-05	2236
chr1_85447021-85447870	chr1:85447046:C:T	chr1	85447046	C	T	0.222222	0	0.999923	-3.60141	18.2612	0.403146	9e-06	0.508458	33.652	124	5	247	4	4	85441942	7.67929	0	0.98954	0.993326	1.92595e-05	179	0.00344744	400
chr1_25566611-25567510	chr1:25565468:G:A	chr1	25565468	G	A	0.524691	0.097436	0.984851	-5.16845	26.9883	0.4035	0.001204	0.319242	26.2881	113	3	247	9	12	25565468	11.3924	0	0.977705	0.969983	2.04693e-07	162	3.31603e-05	1592
chr1_54627331-54627550	chr1:54626501:GCCAAATGACT:G	chr1	54626501	GCCAAATGACT	G	0.197531	0.346287	0.995413	-5.51257	27.437	0.240296	0.01	0.5	21.7664	125	0	265	6	3	54623788	13.3978	0		0.98962	1.62298e-07	208	3.37581e-05	939
chr1_109508941-109510550	chr1:109503573:A:C	chr1	109503573	A	C	0.487654	2.76289	0.996574	-4.25196	26.1801	0.542579	0.000241	0.558853	112.86	52	5	180	4	3	109503573	10.4585	0	0.992976	0.993676	3.11009e-07	110	3.42109e-05	6173
chr1_86255621-86255790	chr1:86255701:T:C	chr1	86255701	T	C	0.925926	0.5184	0.979976	-4.34773	26.8289	0.764621	6e-06	0.621899	23.6914	117	2	202	7	5	86255701	13.1095	0	0.99623	0.972449	2.2229e-07	154	3.42327e-05	5
chr1_14551871-14553040	chr1:14552434:C:T	chr1	14552434	C	T	0.067901	1.20987	0.967588	-4.29845	26.4709	0.408241	1e-06	0.479209	45.8503	82	9	188	5	6	14552434	11.5603	0	0.927963	0.971753	2.67544e-07	128	3.42456e-05	22
chr1_205358631-205362720	chr1:205361115:A:C	chr1	205361115	A	C	0.777778	0.413265	0.999923	-4.92631	27.4139	0.537577	0.000403	0.514082	160.959	180	11	288	5	6	205361115	11.0548	0	0.985571	0.994613	1.64248e-07	209	3.43278e-05	439
chr1_205358631-205362720	chr1:205377201:ATTTG:A	chr1	205377201	ATTTG	A	0.444444	0.81	0.982966	-3.73925	19.6106	0.525103	0.000381	0.536739	161.988	251	11	288	6	6	205361115	6.89249	0	0.985542	0.962805	9.494e-06	209	0.00198425	16525
chr1_14731621-14734000	chr1:14732082:G:A	chr1	14732082	G	A	0.061728	0.350589	0.99838	-4.56406	27.1805	0.3523	0.000257	0.461124	18.87	138	11	288	16	6	14732082	12.5633	0	0.965887	0.860438	1.85321e-07	188	3.48403e-05	728
chr1_205371901-205377140	chr1:205373220:A:C	chr1	205373220	A	C	0.179012	0.202815	0.999908	-4.56104	27.1588	0.547052	0.000311	0.538938	100.36	146	16	267	5	5	205373220	11.0745	0	0.99226	0.99207	1.87406e-07	186	3.48575e-05	1300
chr1_205371901-205377140	chr1:205380379:G:T	chr1	205380379	G	T	0.04321	0.165203	0.925019	-4.56104	26.9777	0.568852	0.000297	0.552856	97.9404	174	16	267	7	5	205373220	11.3758	0	0.992088	0.856863	2.05817e-07	186	3.82819e-05	5859
chr1_205371901-205377140	chr1:205368708:T:C	chr1	205368708	T	C	0.203704	0.061186	0.997758	-4.31917	23.0059	0.450725	0.000285	0.564501	82.2625	128	16	267	5	5	205373220	9.26396	0	0.992204	0.987407	1.61508e-06	186	0.000300405	5812
chr1_44047441-44049160	chr1:44022794:A:C	chr1	44022794	A	C	0.179012	0.202815	0.946696	-4.64865	26.7751	0.438436	0.000204	0.436405	75.5525	1	3	193	6	4	44022794	11.1245	0	0.989103	0.90218	2.2856e-07	153	3.49696e-05	25506
chr1_97906591-97907440	chr1:97907089:T:C	chr1	97907089	T	C	0.061728	0.350589	0.999752	-4.30616	25.7477	0.319535	1.1e-05	0.289509	53.9128	47	2	127	7	7	97907089	12.0859	0	0.96562	0.978336	3.8908e-07	90	3.50172e-05	73
chr1_203006451-203008240	chr1:203006430:A:G	chr1	203006430	A	G	0.074074	0.5184	0.999525	-4.97575	27.1174	0.437283	4.1e-05	0.527951	153.031	127	7	237	5	4	203006430	11.5616	0	0.973165	0.973947	1.91462e-07	183	3.50375e-05	916
chr1_208781501-208782360	chr1:208782402:A:G	chr1	208782402	A	G	0.358025	0.089048	0.986423	-4.31156	28.0368	0.564072	0.000672	0.534321	58.9552	187	6	410	5	3	208782402	11.7711	0	0.984959	0.974801	1.19029e-07	302	3.59467e-05	472
chr1_34749461-34751020	chr1:34750388:C:T	chr1	34750388	C	T	0.611111	0.669421	0.976877	-4.35923	27.189	0.568637	0.000226	0.528936	35.6585	108	5	237	4	4	34750388	11.4292	0	0.982983	0.955906	1.84509e-07	196	3.61637e-05	148
chr1_226406511-226408750	chr1:226399219:C:T	chr1	226399219	C	T	0.314815	0.000205	0.994325	-5.16704	26.226	0.474705	0.000355	0.463842	149.045	63	12	235	5	4	226399219	10.0433	0	0.9898	0.988316	3.03703e-07	120	3.64444e-05	8411
chr1_226406511-226408750	chr1:226382693:C:T	chr1	226382693	C	T	0.055556	0.280277	0.937212	-4.97912	22.236	0.449498	0.000356	0.462873	139.53	5	12	235	7	4	226399219	8.82318	0	0.989795	0.877751	2.41105e-06	120	0.000289326	24937
chr1_207958831-207959800	chr1:207959393:C:G	chr1	207959393	C	G	0.253086	0.012246	0.997343	-5.32114	27.4472	0.42851	2e-06	0.498269	43.3805	199	5	333	4	5	207959393	11.6943	0	0.996113	0.994641	1.6144e-07	228	3.68083e-05	77
chr1_84259201-84259930	chr1:84259663:A:G	chr1	84259663	A	G	0.098765	2.28093	0.995917	-4.5628	26.9675	0.35003	3e-06	0.471971	26.9508	130	6	247	9	8	84259663	12.2942	0	0.981825	0.984751	2.06902e-07	178	3.68286e-05	97
chr1_44539951-44540870	chr1:44540328:T:C	chr1	44540328	T	C	0.41358	7.92557	0.977912	-4.3472	27.3367	0.564424	1.7e-05	0.484789	42.8583	125	7	263	28	12	44540328	11.2468	0	0.96429	0.947696	1.70939e-07	216	3.69227e-05	82
chr1_150213261-150214450	chr1:150213795:G:A	chr1	150213795	G	A	0.117284	1.42995	0.999807	-4.28727	26.6349	0.412789	0.000262	0.490858	86.5482	111	4	210	5	7	150213795	11.5564	0	0.986876	0.988941	2.45759e-07	151	3.71096e-05	61
chr1_240122661-240123500	chr1:240136214:G:A	chr1	240136214	G	A	0.222222	0	0.990921	-4.27462	27.1208	0.411957	0.000299	0.476442	46.6342	196	5	278	6	6	240136214	11.762	0	0.991456	0.982412	1.91134e-07	198	3.78445e-05	13134
chr1_240122661-240123500	chr1:240125635:T:C	chr1	240125635	T	C	0.512346	0.013612	0.99995	-3.05289	19.0493	0.442354	0.000292	0.487403	47.0198	143	5	278	4	6	240136214	7.43927	0	0.991249	0.992064	1.27386e-05	198	0.00252224	2555
chr1_14540031-14541290	chr1:14541041:A:G	chr1	14541041	A	G	0.925926	0.5184	0.922347	-4.26452	26.3404	0.677207	0.000283	0.572864	13.7325	89	4	190	6	5	14541041	12.1543	0	0.990846	0.912404	2.86236e-07	133	3.80694e-05	381
chr1_215775221-215776680	chr1:215775974:T:C	chr1	215775974	T	C	0.395062	0.027707	0.998771	-4.3109	26.9901	0.56877	0.000185	0.553193	41.973	106	10	239	4	6	215775974	11.3578	0	0.988186	0.995725	2.04505e-07	188	3.8447e-05	24
chr1_226082701-226084310	chr1:226058962:G:A	chr1	226058962	G	A	0.555556	0	0.993584	-4.80625	26.7963	0.471899	0.000283	0.513229	132.125	5	10	228	5	7	226058962	10.4043	0	0.993842	0.987411	2.26075e-07	174	3.9337e-05	24544
chr1_226082701-226084310	chr1:226100232:A:C	chr1	226100232	A	C	0.030864	0.082153	0.94244	-3.41678	18.5151	0.553388	0.00029	0.505576	141.489	192	10	228	5	7	226058962	7.06112	0	0.99384	0.902528	1.68565e-05	174	0.00293304	16726
chr1_46339691-46342320	chr1:46335799:T:C	chr1	46335799	T	C	0.160494	0.567602	0.982154	-6.02499	27.6224	0.540573	0.000268	0.519381	162.422	111	19	371	7	4	46335799	11.1176	0	0.989609	0.965774	1.47458e-07	267	3.93713e-05	5207
chr1_220409371-220411340	chr1:220409709:C:T	chr1	220409709	C	T	0.08642	0.724799	0.994082	-4.58041	27.009	0.438236	0.000558	0.534929	87.6376	116	7	259	5	6	220409709	11.3793	0	0.995586	0.985811	2.02505e-07	196	3.9691e-05	647
chr1_220409371-220411340	chr1:220409764:A:C	chr1	220409764	A	C	0.537037	0.37	0.99963	-3.55992	21.6982	0.532429	0.00061	0.500672	98.8509	118	7	259	4	6	220409709	8.13912	0	0.995596	0.995636	3.19083e-06	196	0.000625402	592
chr1_74540811-74541450	chr1:74541384:A:G	chr1	74541384	A	G	0.938272	0.350589	0.999752	-4.81246	26.7268	0.707461	0.000829	0.48466	44.5589	162	4	278	7	4	74541384	12.719	0	0.991293	0.976397	2.34347e-07	174	4.07763e-05	254
chr1_98548671-98548900	chr1:98548836:T:C	chr1	98548836	T	C	0.796296	6.21306	0.987459	-5.18864	26.1015	0.677508	3.5e-05	0.612558	21.5544	102	1	201	5	3	98548836	12.1626	0	0.987622	0.987622	3.23936e-07	126	4.08159e-05	50
chr1_243101461-243101970	chr1:243106912:G:A	chr1	243106912	G	A	0.12963	0.395867	0.98733	-4.28731	25.9065	0.730762	0.001502	0.539226	7.83836	59	1	144	6	3	243106912	11.7942	0	0.915943	0.975717	3.58367e-07	115	4.12122e-05	5196
chr1_244154831-244156520	chr1:244154644:G:A	chr1	244154644	G	A	0.240741	2.68271	0.998555	-4.52059	26.9102	0.440161	0.000764	0.498523	26.0672	103	9	283	6	5	244155425	11.15	0	0.875706	0.986464	2.13134e-07	196	4.17743e-05	1032
chr1_155833921-155835370	chr1:155833888:T:C	chr1	155833888	T	C	0.037037	0.119822	0.997534	-5.47242	25.7676	0.646441	5e-06	0.544053	46.7954	65	1	140	7	4	155833888	11.2182	0	0.976189	0.954861	3.85097e-07	109	4.19756e-05	758
chr1_239813941-239815270	chr1:239814416:G:A	chr1	239814416	G	A	0.012346	0.012656	0.896295	-4.25496	26.5186	0.281742	0.000407	0.473351	71.5038	107	5	213	8	10	239814416	12.5961	0	0.971465	0.901758	2.61014e-07	161	4.20233e-05	190
chr1_21260331-21263150	chr1:21256510:T:C	chr1	21256510	T	C	0.648148	0.976085	0.995815	-4.63593	26.4767	0.561259	0.000164	0.522683	46.4123	90	9	201	8	8	21256510	11.0371	0	0.987021	0.990358	2.66742e-07	158	4.21452e-05	5230
chr1_21260331-21263150	chr1:21276874:C:G	chr1	21276874	C	G	0.314815	1.03205	0.998263	-4.63593	25.9791	0.551487	0.000142	0.55266	54.8977	169	9	201	7	8	21256510	10.5681	0	0.986871	0.991508	3.4514e-07	158	5.45321e-05	15134
chr1_147503941-147506350	chr1:147504327:C:T	chr1	147504327	C	T	0.160494	0.005079	0.997836	-4.81267	26.3383	0.461634	0.000368	0.502641	151.084	134	10	255	5	6	147504327	10.497	0	0.99058	0.99101	2.86556e-07	155	4.44161e-05	819
chr1_147503941-147506350	chr1:147504591:T:C	chr1	147504591	T	C	0.37037	0.002803	0.988663	-4.34555	22.0423	0.526479	0.000387	0.488157	147.707	136	10	255	4	6	147504327	8.0771	0	0.990415	0.988633	2.66711e-06	155	0.000413402	555
chr1_147503941-147506350	chr1:147504590:A:G	chr1	147504590	A	G	0.024691	0.051915	0.998878	-3.63526	18.2797	0.426751	0.000372	0.499752	138.961	135	10	255	8	6	147504327	7.34735	0	0.990506	0.958998	1.90731e-05	155	0.00295634	556
chr1_22418751-22419380	chr1:22419283:G:A	chr1	22419283	G	A	0.54321	7.45813	0.999947	-5.00117	26.2834	0.58214	0.001218	0.592918	32.1893	158	2	232	4	4	22419283	11.2478	0	0.996164	0.996335	2.94805e-07	151	4.45155e-05	217
chr1_147716351-147716770	chr1:147716557:G:A	chr1	147716557	G	A	0.512346	0.315153	0.947344	-4.22265	26.7749	0.620566	0.001438	0.555609	23.4049	110	2	262	6	6	147716557	11.884	0	0.962703	0.927421	2.28585e-07	197	4.50312e-05	3
chr1_67943031-67943080	chr1:67944257:A:G	chr1	67944257	A	G	0.753086	0.402497	0.992417	-4.91016	26.3305	0.332401	0.01	0.5	33.4125	137	0	239	6	3	67944257	11.8734	0		0.987135	2.87704e-07	161	4.63203e-05	1201
chr1_28232141-28233520	chr1:28235741:C:G	chr1	28235741	C	G	0.271605	2.88581	0.99121	-4.97915	25.4462	0.451048	0.000578	0.484058	93.0077	115	5	216	5	4	28235741	10.3601	0	0.994781	0.986283	4.54904e-07	102	4.64003e-05	2911
chr1_40314311-40317440	chr1:40315505:A:C	chr1	40315505	A	C	0.462963	0.37	0.992626	-4.51153	26.395	0.43539	0.000182	0.429457	30.6453	135	10	270	4	3	40315505	11.0031	0	0.992035	0.99211	2.78258e-07	167	4.64691e-05	371
chr1_156510351-156511460	chr1:156511039:A:G	chr1	156511039	A	G	0.32716	1.38348	0.995736	-4.91657	25.9208	0.545561	4e-06	0.549917	106.122	88	5	208	4	4	156511039	10.4717	0	0.993651	0.995984	3.55721e-07	133	4.73109e-05	133
chr1_26233481-26235460	chr1:26235365:T:C	chr1	26235365	T	C	0.111111	0	0.999858	-5.41935	26.4781	0.467708	0.000383	0.483396	242.223	176	12	286	4	3	26235365	10.437	0	0.993704	0.987066	2.66547e-07	185	4.93112e-05	895
chr1_90401181-90401410	chr1:90401221:A:C	chr1	90401221	A	C	0.864198	0.218587	0.993568	-5.11625	25.2304	0.337268	2.5e-05	0.332429	24.9098	60	1	134	4	5	90401221	11.3667	0	0.990493	0.990493	5.08747e-07	97	4.93484e-05	75
chr1_68102861-68105120	chr1:68105461:GC:G	chr1	68105461	GC	G	0.518519	2.82683	0.950646	-4.14729	27.1014	0.548398	0.000197	0.473109	83.2049	189	13	369	6	4	68105461	11.0829	0	0.982447	0.886593	1.93057e-07	257	4.96156e-05	1471
chr1_68102861-68105120	chr1:68115719:ACAT:A	chr1	68115719	ACAT	A	0.234568	0.113006	0.973887	-2.80488	18.0752	0.455176	0.000206	0.460271	81.408	259	13	369	5	4	68105461	6.73722	0	0.982361	0.952113	2.12355e-05	257	0.00545752	11729
chr1_168636331-168637740	chr1:168640449:C:A	chr1	168640449	C	A	0.419753	2.22753	0.995352	-4.55721	26.5719	0.567821	3e-06	0.531642	45.369	149	8	282	4	4	168640449	11.219	0	0.993439	0.988881	2.53914e-07	201	5.10367e-05	3413
chr1_228633331-228633650	chr1:228647023:AC:A	chr1	228647023	AC	A	0.240741	0.0345	0.992451	-4.02608	23.6617	0.669457	0.01	0.5	25.8031	11	0	82	4	4	228647023	10.69	0		0.986456	1.14843e-06	45	5.16795e-05	13533
chr1_8903571-8904560	chr1:8904085:C:T	chr1	8904085	C	T	0.067901	0.42985	0.999774	-4.86193	26.7504	0.414762	7e-05	0.476096	102.294	180	6	326	10	6	8904085	11.4508	0	0.946372	0.983194	2.31503e-07	225	5.20881e-05	19
chr1_162329931-162330350	chr1:162327166:A:G	chr1	162327166	A	G	0.41358	0.004417	0.993563	-4.80136	26.2827	0.62957	1e-05	0.607457	24.7328	100	3	261	5	3	162327166	11.7482	0	0.990141	0.987687	2.94916e-07	177	5.22001e-05	2974
chr1_167165941-167167070	chr1:167165807:A:C	chr1	167165807	A	C	0.222222	0.413265	0.974802	-4.15226	27.0228	0.43287	0.000631	0.382302	60.2348	199	5	367	6	4	167165807	11.3769	0	0.988609	0.947892	2.01069e-07	260	5.22781e-05	699
chr1_153506791-153507260	chr1:153494228:T:G	chr1	153494228	T	G	0.851852	2.44991	0.999893	-4.34642	26.7974	0.64239	3e-06	0.612698	39.2398	62	4	313	6	5	153494228	12.2068	0	0.966986	0.982255	2.25938e-07	233	5.26436e-05	12798
chr1_203619191-203619620	chr1:203619259:C:T	chr1	203619259	C	T	0.04321	5.20345	0.92957	-4.10426	26.0051	0.68291	0.001119	0.566912	26.0523	150	2	231	13	3	203619259	11.8007	0	0.954686	0.936835	3.40509e-07	158	5.38004e-05	147
chr1_244322661-244323690	chr1:244323270:T:C	chr1	244323270	T	C	0.024691	0.051915	0.873096	-4.06943	26.6194	0.328077	3e-06	0.533324	69.2397	154	6	344	6	7	244323270	12.3315	0	0.989158	0.879623	2.47748e-07	218	5.40091e-05	94
chr1_8238241-8238540	chr1:8238488:G:A	chr1	8238488	G	A	0.037037	0.119822	0.999419	-4.12295	26.8687	0.708533	7e-06	0.583161	16.6381	206	3	346	8	5	8238488	12.2616	0	0.853866	0.970139	2.17759e-07	253	5.5093e-05	98
chr1_246210891-246211190	chr1:246222180:C:A	chr1	246222180	C	A	0.512346	0.315153	0.996392	-4.48631	26.4694	0.384902	1.8e-05	0.504266	30.9922	254	2	382	5	4	246222555	11.6983	0	0.991789	0.991808	2.67748e-07	206	5.5156e-05	11140
chr1_41540821-41542100	chr1:41540915:C:T	chr1	41540915	C	T	0.91358	0.724799	0.941605	-4.09623	26.0108	0.583508	0.000129	0.45568	68.4164	119	6	236	10	4	41540915	11.1494	0	0.993195	0.86362	3.39516e-07	163	5.53412e-05	545
chr1_20639911-20640690	chr1:20640387:C:T	chr1	20640387	C	T	0.753086	1.51774	0.993559	-4.92685	26.1027	0.422502	0.000751	0.387381	69.0036	150	3	275	5	3	20640387	11.0067	0	0.991224	0.994342	3.23733e-07	173	5.60059e-05	87
chr1_54135541-54136220	chr1:54135559:A:G	chr1	54135559	A	G	0.82716	4.02135	0.999903	-4.46252	26.4665	0.389632	1.4e-05	0.381053	31.8767	147	3	279	5	5	54135559	11.5723	0	0.99676	0.993428	2.68149e-07	209	5.60431e-05	321
chr1_234477861-234479740	chr1:234488482:T:A	chr1	234488482	T	A	0.061728	0.350589	0.978818	-4.24698	26.8449	0.45455	0.000402	0.516628	165.047	265	14	367	6	4	234488482	10.916	0	0.987035	0.961763	2.20451e-07	271	5.97423e-05	9682
chr1_240053771-240056730	chr1:240053228:C:CT	chr1	240053228	C	CT	0.580247	0.336516	0.985225	-4.23212	27.2338	0.460088	0.000477	0.479021	48.5775	156	47	445	5	5	240053228	10.9713	0	0.991954	0.968838	1.80281e-07	339	6.11154e-05	2022
chr1_240053771-240056730	chr1:240046822:A:T	chr1	240046822	A	T	0.160494	2.49025	0.98201	-4.23212	21.4597	0.44946	0.000515	0.453472	42.6471	108	47	445	5	5	240053228	8.51863	0	0.991903	0.969457	3.61349e-06	339	0.00122497	8428
chr1_240053771-240056730	chr1:240034655:T:C	chr1	240034655	T	C	0.555556	0.2025	0.989096	-4.23212	21.1484	0.462509	0.000485	0.47284	48.8443	28	47	445	5	5	240053228	8.01488	0	0.991922	0.979346	4.25063e-06	339	0.00144096	20595
chr1_240053771-240056730	chr1:240046571:A:G	chr1	240046571	A	G	0.179012	3.30416	0.992505	-4.23212	20.6064	0.457976	0.000464	0.486603	48.1647	101	47	445	7	5	240053228	7.82795	0	0.991925	0.98369	5.6407e-06	339	0.0019122	8679
chr1_30701031-30701120	chr1:30705936:C:T	chr1	30705936	C	T	0.296296	0.224377	0.997184	-4.74306	26.3031	0.639914	4.5e-05	0.451283	44.6627	183	1	309	4	5	30710045	11.6836	0	0.993053	0.991788	2.91825e-07	213	6.21587e-05	4860
chr1_218665001-218665570	chr1:218665490:C:T	chr1	218665490	C	T	0.067901	8.15393	0.999092	-4.07702	25.9162	0.330583	0.001059	0.430187	30.2674	99	4	284	7	5	218665490	11.9796	0	0.990951	0.984802	3.5656e-07	176	6.27545e-05	204
chr1_3610641-3612310	chr1:3607259:C:T	chr1	3607259	C	T	0.148148	3.82798	0.995585	-4.09134	26.7447	0.422492	0.000321	0.501926	52.1641	150	11	349	9	9	3607259	11.4495	0	0.984202	0.987301	2.32183e-07	277	6.43148e-05	4217
chr1_16187271-16188320	chr1:16187848:A:G	chr1	16187848	A	G	0.351852	0.976085	0.999919	-3.95338	25.585	0.454034	0.0007	0.470913	91.2753	116	5	263	4	4	16187848	10.3522	0	0.9806	0.965274	4.23315e-07	153	6.47672e-05	52
chr1_66245941-66247190	chr1:66246593:T:C	chr1	66246593	T	C	0.061728	0.350589	0.999752	-3.99962	25.4979	0.381854	0.000128	0.506969	46.4824	117	6	226	6	6	66246593	11.3216	0	0.957737	0.981779	4.42867e-07	149	6.59872e-05	27
chr1_33467771-33468890	chr1:33468164:C:T	chr1	33468164	C	T	0.185185	0.328017	0.998454	-4.91781	25.3492	0.418727	0.000366	0.481206	64.2065	106	4	195	5	3	33468164	10.8438	0	0.991386	0.992933	4.78342e-07	138	6.60112e-05	166
chr1_1173721-1174160	chr1:1173935:C:G	chr1	1173935	C	G	0.135802	2.0334	0.951171	-4.61823	26.2718	0.373173	1.3e-05	0.441089	26.4579	138	10	324	21	38	1173935	12.535	0	0.939867	0.94201	2.96591e-07	228	6.76228e-05	5
chr1_161097341-161099400	chr1:161098329:C:T	chr1	161098329	C	T	0.030864	0.082153	0.995244	-4.00022	24.2962	0.573214	0.00025	0.485077	157.286	70	6	121	5	7	161098329	10.1052	0	0.976765	0.966524	8.26026e-07	82	6.77341e-05	41
chr1_11350321-11350720	chr1:11343591:G:A	chr1	11343591	G	A	0.475309	0.574075	0.997397	-4.34956	25.5789	0.622024	0.002428	0.30849	13.8372	132	3	308	5	6	11343591	11.3122	0	0.995859	0.992517	4.24665e-07	160	6.79463e-05	6929
chr1_183931891-183935200	chr1:183937480:G:A	chr1	183937480	G	A	0.17284	1.21752	0.99982	-5.14013	25.0553	0.555625	0.000178	0.505839	67.7071	100	9	195	5	8	183939989	10.261	0	0.985493	0.98457	5.57091e-07	122	6.7965e-05	3934
chr1_181173761-181175150	chr1:181174311:C:G	chr1	181174311	C	G	0.074074	0.81	0.99979	-4.361	26.5241	0.668981	3e-06	0.669468	16.8812	113	2	317	5	4	181174311	11.6959	0	0.985426	0.986878	2.60266e-07	265	6.89705e-05	145
chr1_26416891-26417740	chr1:26417187:T:G	chr1	26417187	T	G	0.141975	0.333048	0.980956	-3.92588	24.8154	0.568359	0.000541	0.534811	87.1406	117	7	188	5	3	26417187	10.2958	0	0.988273	0.979919	6.30899e-07	116	7.31843e-05	129
chr1_81669841-81671270	chr1:81670709:G:A	chr1	81670709	G	A	0.018519	0.028836	0.99885	-4.92266	24.8081	0.359638	0.00017	0.464472	123.948	103	7	214	10	9	81670709	11.1744	0	0.847141	0.945487	6.33305e-07	116	7.34634e-05	153
chr1_50246021-50246610	chr1:50246289:G:A	chr1	50246289	G	A	0.166667	0.36	0.995828	-4.0192	24.4736	0.350962	1.3e-05	0.415441	22.8722	70	2	127	5	3	50246289	11.12	0	0.987618	0.99131	7.53342e-07	98	7.38275e-05	27
chr1_220878571-220880490	chr1:220880203:T:C	chr1	220880203	T	C	0.265432	0.946029	0.991017	-4.45709	25.1187	0.467331	0.00096	0.491873	116.704	111	9	184	4	7	220880203	9.78823	0	0.98107	0.984333	5.39072e-07	141	7.60092e-05	673
chr1_178614201-178614700	chr1:178614409:C:T	chr1	178614409	C	T	0.018519	0.028836	0.996151	-5.32813	24.8927	0.206671	7e-06	0.476956	36.9056	105	4	198	9	5	178639007	12.2522	0	0.985094	0.902399	6.06119e-07	127	7.69771e-05	41
chr1_12553061-12554190	chr1:12553859:T:C	chr1	12553859	T	C	0.111111	0	0.997937	-4.27606	26.2389	0.577351	0.000284	0.461231	46.0367	171	15	349	5	7	12553859	11.1656	0	0.990552	0.989716	3.01678e-07	261	7.8738e-05	233
chr1_12553061-12554190	chr1:12554373:G:C	chr1	12554373	G	C	0.117284	1.42995	0.997213	-3.53957	20.2367	0.423875	0.000244	0.521016	38.9185	179	15	349	6	7	12553859	8.30871	0	0.989821	0.973133	6.84286e-06	261	0.00178599	747
chr1_14404581-14405920	chr1:14405087:C:T	chr1	14405087	C	T	0.308642	0.79847	0.957796	-4.68787	25.8472	0.542277	0.000216	0.469949	66.1613	154	9	283	6	7	14405087	10.3398	0	0.954486	0.885598	3.69547e-07	214	7.9083e-05	163
chr1_14404581-14405920	chr1:14405703:T:C	chr1	14405703	T	C	0.17284	0.203364	0.991489	-4.68787	25.4226	0.447177	0.000208	0.490714	61.4288	159	9	283	8	7	14405087	10.3423	0	0.952647	0.971047	4.60485e-07	214	9.85439e-05	453
chr1_162333511-162335920	chr1:162349539:T:C	chr1	162349539	T	C	0.950617	0.218587	0.999691	-4.20405	25.4474	0.57963	0.000194	0.514661	113.056	205	19	275	7	5	162343807	10.8923	0	0.989139	0.953517	4.54614e-07	183	8.31943e-05	14823
chr1_110240581-110240840	chr1:110240685:A:G	chr1	110240685	A	G	0.82716	1.50834	0.986544	-4.15107	25.323	0.670558	1.4e-05	0.496116	18.7428	95	2	222	5	3	110240685	11.7424	0	0.995232	0.984161	4.8489e-07	172	8.34011e-05	25
chr1_76993111-76993900	chr1:76992063:C:T	chr1	76992063	C	T	0.271605	0.000192	0.995562	-4.54728	25.1582	0.392024	1.9e-05	0.409236	41.398	114	3	231	4	4	76992063	11.094	0	0.977708	0.990565	5.28156e-07	165	8.71457e-05	1443
chr1_20069931-20070220	chr1:20069806:G:A	chr1	20069806	G	A	0.148148	0.03828	0.999891	-4.98369	25.3061	0.365324	0.000825	0.464427	28.1858	112	2	225	5	4	20090301	11.4072	0	0.990857	0.984922	4.89164e-07	179	8.75604e-05	270
chr1_14413831-14414390	chr1:14413963:G:C	chr1	14413963	G	C	0.074074	0.5184	0.976009	-4.06629	25.4979	0.333422	0.00089	0.496961	36.3893	140	2	262	8	7	14413963	11.937	0	0.960356	0.897394	4.42869e-07	198	8.76881e-05	147
chr1_54808891-54809050	chr1:54804288:A:G	chr1	54804288	A	G	0.722222	0.172544	0.999935	-3.90038	25.5841	0.659694	0.01	0.5	23.6854	109	0	297	5	5	54804288	11.7531	0		0.990932	4.23514e-07	213	9.02086e-05	4682
chr1_206814691-206815340	chr1:206815188:A:G	chr1	206815188	A	G	0.611111	0.122955	0.999946	-3.88087	24.9534	0.582871	1.3e-05	0.556298	49.2575	119	2	224	4	7	206815188	10.6259	0	0.996277	0.995812	5.87326e-07	156	9.16228e-05	172
chr1_25770211-25772130	chr1:25771842:G:A	chr1	25771842	G	A	0.895062	0.01633	0.968971	-4.46461	24.9892	0.619907	0.001392	0.573053	35.8705	120	7	242	7	4	25771842	11.1887	0	0.99099	0.926083	5.76526e-07	161	9.28207e-05	672
chr1_176655781-176657420	chr1:176665588:A:G	chr1	176665588	A	G	0.018519	0.028836	0.925442	-4.04128	23.9215	0.330121	0.000412	0.46906	47.8676	88	4	138	12	4	176665588	10.8834	0	0.984577	0.800964	1.00343e-06	93	9.33188e-05	8988
chr1_11719281-11720240	chr1:11730527:T:A	chr1	11730527	T	A	0.191358	8.39016	0.99991	-4.0691	25.286	0.435636	0.000325	0.489759	105.072	198	5	268	5	4	11730527	10.5468	0	0.993871	0.991224	4.94292e-07	190	9.39155e-05	10767
chr1_68633181-68633990	chr1:68633334:T:C	chr1	68633334	T	C	0.302469	0.70073	0.999938	-4.0766	24.9009	0.411781	5e-06	0.408689	28.6804	156	4	255	4	3	68633334	10.7239	0	0.994122	0.995482	6.03554e-07	156	9.41545e-05	252
chr1_239805921-239809010	chr1:239808498:C:T	chr1	239808498	C	T	0.314815	1.03205	0.991444	-4.45841	25.1641	0.538517	0.001802	0.528967	101.783	128	19	240	5	6	239808498	10.0241	0	0.990813	0.99114	5.26526e-07	179	9.42482e-05	1032
chr1_200959511-200960480	chr1:200959658:T:C	chr1	200959658	T	C	0.12963	2.60494	0.99955	-4.65507	24.8673	0.403579	0.000487	0.511452	29.3564	104	8	213	6	12	200959658	10.7684	0	0.995171	0.990979	6.14142e-07	156	9.58061e-05	338
chr1_53109001-53109830	chr1:53109340:T:G	chr1	53109340	T	G	0.08642	0.724799	0.987461	-3.88255	25.6123	0.363161	0.00027	0.481894	61.2668	175	4	314	8	5	53109340	11.6091	0	0.943778	0.986036	4.17372e-07	232	9.68303e-05	76
chr1_210633761-210633910	chr1:210633882:T:C	chr1	210633882	T	C	0.08642	0.309119	0.964925	-4.2418	25.608	0.667539	6e-06	0.575233	39.2338	165	3	307	5	3	210633882	11.4849	0	0.915252	0.893528	4.18292e-07	233	9.7462e-05	46
chr1_226350061-226350740	chr1:226363223:G:C	chr1	226363223	G	C	0.475309	2.71834	0.992294	-4.29473	24.2107	0.421129	9e-06	0.504323	44.9805	119	4	163	4	5	226363223	10.2375	0	0.993547	0.987313	8.63502e-07	113	9.75757e-05	12823
chr1_21117171-21118700	chr1:21097537:G:C	chr1	21097537	G	C	0.438272	2.41232	0.993835	-4.46704	23.5853	0.451766	8e-06	0.413837	81.6889	21	1	142	4	4	21097537	9.31416	0	0.922374	0.989717	1.19497e-06	84	0.000100378	20399
chr1_23919981-23920360	chr1:23920311:C:T	chr1	23920311	C	T	0.864198	2.0334	0.95694	-4.05873	25.0186	0.364727	6e-06	0.342973	22.5484	135	3	245	4	5	23920311	11.0489	0	0.979342	0.960429	5.67785e-07	178	0.000101066	141
chr1_208270681-208271500	chr1:208271068:C:T	chr1	208271068	C	T	0.12963	0.126468	0.996848	-4.68393	25.1112	0.616244	6e-06	0.562237	46.8951	138	3	280	5	5	208271068	10.921	0	0.987905	0.990784	5.41169e-07	190	0.000102822	22
chr1_20290271-20292020	chr1:20290926:T:C	chr1	20290926	T	C	0.246914	0.001361	0.999533	-3.85433	25.6003	0.460568	0.000151	0.466782	78.3835	167	15	333	4	3	20290926	10.1365	0	0.982045	0.994657	4.1998e-07	251	0.000105415	220
chr1_2132241-2134120	chr1:2144131:T:C	chr1	2144131	T	C	0.32716	0.114288	0.998273	-4.54459	24.7402	0.425958	0.000935	0.505553	34.0908	187	9	261	6	5	2151163	10.355	0	0.985014	0.989995	6.56019e-07	161	0.000105619	10951
chr1_79097311-79097910	chr1:79098721:G:A	chr1	79098721	G	A	0.012346	0.012656	0.991749	-4.11393	25.1694	0.773806	3e-06	0.59772	29.1003	158	4	293	8	4	79113033	11.6154	0	0.958894	0.902374	5.2509e-07	202	0.000106068	1111
chr1_11784501-11785720	chr1:11785165:T:C	chr1	11785165	T	C	0.098765	0.068637	0.998121	-4.94489	25.5708	0.577367	0.000158	0.5027	96.6258	200	10	376	5	5	11785165	10.7295	0	0.994193	0.98904	4.26441e-07	255	0.000108742	55
chr1_11784501-11785720	chr1:11809173:C:T	chr1	11809173	C	T	0.648148	0.000183	0.999944	-4.28677	20.3473	0.452042	0.000149	0.524586	83.3205	360	10	376	4	5	11785165	7.84108	0	0.994183	0.991574	6.45857e-06	255	0.00164694	24063
chr1_203581481-203582400	chr1:203582049:A:C	chr1	203582049	A	C	0.382716	0.285363	0.988142	-4.17821	24.726	0.584502	4.5e-05	0.574158	31.87	112	2	229	22	11	203582049	10.4914	0	0.975748	0.9888	6.60858e-07	166	0.000109702	109
chr1_28235381-28237090	chr1:28235741:C:G	chr1	28235741	C	G	0.271605	2.88581	0.99121	-4.28316	23.8011	0.473833	0.000345	0.494592	211.619	106	13	218	4	4	28235741	8.91087	0	0.992002	0.99262	1.06822e-06	106	0.000113231	495
chr1_45205061-45207220	chr1:45226377:T:G	chr1	45226377	T	G	0.067901	0.42985	0.995048	-4.70835	23.0606	0.558549	0.000102	0.503013	117.546	103	6	114	7	6	45226377	9.29383	0	0.987866	0.970864	1.56972e-06	75	0.000117729	20237
chr1_211489971-211490280	chr1:211490087:G:T	chr1	211490087	G	T	0.179012	1.12722	0.997955	-4.42052	24.6488	0.312417	5.5e-05	0.320366	19.1795	98	1	267	7	5	211490087	11.5869	0	0.986701	0.986701	6.87893e-07	172	0.000118318	39
chr1_59498611-59499380	chr1:59498217:A:AT	chr1	59498217	A	AT	0.481481	2.05654	0.988038	-4.22343	23.9202	0.429588	5e-06	0.41151	38.7948	100	4	200	4	6	59498217	9.96384	0	0.994043	0.979486	1.00411e-06	118	0.000118485	779
chr1_201608731-201609570	chr1:201609216:T:C	chr1	201609216	T	C	0.265432	0.027919	0.977106	-3.7951	24.8376	0.574472	3e-06	0.557154	61.6681	155	5	257	4	4	201609216	10.3979	0	0.978854	0.977158	6.23688e-07	194	0.000120995	66
chr1_151972411-151973730	chr1:151973598:T:A	chr1	151973598	T	A	0.932099	0.42985	0.966188	-5.3307	24.347	0.577442	0.000278	0.499559	77.2046	126	7	234	7	3	151973598	10.2874	0	0.995728	0.948345	8.04503e-07	151	0.00012148	528
chr1_55868951-55869570	chr1:55869135:T:A	chr1	55869135	T	A	0.055556	0.280277	0.999608	-4.94956	24.9334	0.358139	0.00028	0.375953	60.9052	124	5	268	8	4	55869135	11.3115	0	0.966512	0.979056	5.93463e-07	205	0.00012166	125
chr1_241933871-241935270	chr1:241934401:T:C	chr1	241934401	T	C	0.944444	0.280277	0.999725	-4.05661	25.2685	0.601568	1e-06	0.458134	83.1171	185	5	362	5	5	241934401	11.0452	0	0.995957	0.97995	4.98792e-07	245	0.000122204	169
chr1_241933871-241935270	chr1:241948995:A:G	chr1	241948995	A	G	0.944444	0.280277	0.94455	-4.05661	23.0933	0.592688	1e-06	0.513762	74.9515	253	5	362	6	5	241934401	9.93968	0	0.995949	0.899416	1.54324e-06	245	0.000378093	14425
chr1_241933871-241935270	chr1:241933009:G:A	chr1	241933009	G	A	0.160494	2.96042	0.991838	-3.89345	18.8055	0.439588	1e-06	0.508788	75.1171	176	5	362	4	5	241934401	7.47915	0	0.995953	0.980837	1.44752e-05	245	0.00354642	1561
chr1_53140081-53140450	chr1:53158587:G:A	chr1	53158587	G	A	0.617284	1.00905	0.992185	-3.80082	25.3124	0.388681	0.001902	0.549851	16.4245	273	2	337	4	5	53158587	11.0942	0	0.994907	0.986231	4.87567e-07	251	0.000122379	18321
chr1_116970961-116972800	chr1:116971712:A:G	chr1	116971712	A	G	0.209877	5.28831	0.995301	-3.888	24.5465	0.439093	0.000221	0.512545	52.1143	106	8	222	6	5	116971712	10.0642	0	0.989234	0.995205	7.25383e-07	169	0.00012259	168
chr1_36187511-36188770	chr1:36187939:G:A	chr1	36187939	G	A	0.462963	0.08152	0.999058	-4.42636	24.5582	0.533843	0.000262	0.54921	119.438	117	8	236	4	4	36187939	9.50504	0	0.993765	0.996105	7.20979e-07	173	0.000124729	201
chr1_36187511-36188770	chr1:36188076:T:G	chr1	36188076	T	G	0.907407	0.843399	0.943724	-3.10791	17.434	0.545794	0.000256	0.562628	111.124	119	8	236	5	4	36187939	6.44124	0	0.993765	0.940228	2.97453e-05	173	0.00514594	64
chr1_34162721-34167820	chr1:34191334:G:A	chr1	34191334	G	A	0.41358	1.71069	0.999646	-3.88422	24.6826	0.458421	0.00096	0.475764	41.3241	236	16	258	4	7	34191334	9.77391	0	0.991835	0.990263	6.75926e-07	185	0.000125046	26064
chr1_233372601-233373650	chr1:233371632:T:C	chr1	233371632	T	C	0.04321	5.20345	0.998158	-3.71917	24.8244	0.638999	0.001091	0.520026	29.9087	108	6	304	6	6	233371632	10.9107	0	0.990141	0.963441	6.27989e-07	203	0.000127482	1494
chr1_82077131-82078400	chr1:82077496:C:T	chr1	82077496	C	T	0.401235	0.000344	0.999948	-3.71538	24.4688	0.421879	0.001548	0.470174	27.1688	140	9	255	5	6	82077496	10.3544	0	0.990456	0.995722	7.55235e-07	169	0.000127635	270
chr1_22689111-22690540	chr1:22689610:T:C	chr1	22689610	T	C	0.185185	0.81	0.992561	-3.77349	24.2967	0.449568	1e-06	0.487638	68.8939	113	8	204	6	4	22689610	9.75641	0	0.978893	0.993143	8.25809e-07	156	0.000128826	216
chr1_163094361-163095010	chr1:163092634:T:G	chr1	163092634	T	G	0.191358	0.48118	0.998134	-4.5048	24.4712	0.32217	2.2e-05	0.34733	10.5078	106	3	242	5	4	163097029	11.3152	0	0.992538	0.986107	7.54291e-07	172	0.000129738	2052
chr1_22870091-22871310	chr1:22873800:C:T	chr1	22873800	C	T	0.580247	0.336516	0.957347	-4.08732	24.2745	0.452538	2e-06	0.499938	76.9411	112	4	227	6	4	22873800	9.70733	0	0.969155	0.914375	8.35387e-07	156	0.00013032	3100
chr1_22870091-22871310	chr1:22878757:A:G	chr1	22878757	A	G	0.91358	3.85463	0.999429	-3.55928	18.1923	0.439598	2e-06	0.537568	78.6216	135	4	227	5	4	22873800	7.04452	0	0.969432	0.979975	1.9968e-05	156	0.00311501	8057
chr1_24914251-24914760	chr1:24914625:A:G	chr1	24914625	A	G	0.469136	1.59093	0.93673	-3.7004	23.8956	0.596408	3.2e-05	0.534468	54.5405	113	4	196	28	29	24914625	11.2647	0	0.936639	0.876312	1.01705e-06	129	0.000131199	119
chr1_233543611-233543960	chr1:233544252:A:C	chr1	233544252	A	C	0.604938	0.027707	0.995413	-4.24767	24.9205	0.390011	0.000285	0.478797	25.955	154	3	282	29	4	233544385	10.6147	0	0.985911	0.991121	5.97431e-07	221	0.000132032	466
chr1_98669421-98669670	chr1:98669506:C:A	chr1	98669506	C	A	0.506173	3.56381	0.988015	-3.7569	24.0862	0.387849	2.3e-05	0.460168	34.5907	103	2	190	4	4	98669506	10.5139	0	0.987592	0.98266	9.21174e-07	145	0.00013357	40
chr1_16026651-16027220	chr1:16026920:C:A	chr1	16026920	C	A	0.049383	3.60753	0.995813	-4.61872	24.7754	0.615028	0.001081	0.519196	57.9414	147	5	327	6	5	16026920	10.7785	0	0.984193	0.982628	6.44131e-07	211	0.000135912	16
chr1_66335741-66336370	chr1:66335869:T:C	chr1	66335869	T	C	0.598765	0.197077	0.998794	-3.6736	23.5029	0.600644	2.1e-05	0.503349	20.7033	86	2	170	5	5	66335869	10.1757	0	0.993632	0.990929	1.24724e-06	114	0.000142186	187
chr1_63009431-63009720	chr1:63010008:A:G	chr1	63010008	A	G	0.061728	0.350589	0.999752	-4.64068	25.2734	0.672583	0.000853	0.672293	28.9095	174	2	382	7	15	63010008	11.0103	0	0.995617	0.967034	4.97532e-07	287	0.000142792	432
chr1_156826561-156827050	chr1:156826905:T:C	chr1	156826905	T	C	0.839506	2.96042	0.999901	-4.48853	24.1793	0.620777	5e-06	0.512381	44.2293	115	3	235	5	7	156826905	10.7352	0	0.996628	0.990819	8.77704e-07	163	0.000143066	99
chr1_152515241-152515780	chr1:152515503:C:T	chr1	152515503	C	T	0.530864	0.273797	0.968666	-4.95952	24.2599	0.439365	0.0004	0.489929	50.9232	108	4	261	4	5	152515503	9.97299	0	0.98435	0.968524	8.41747e-07	170	0.000143097	7
chr1_235642331-235642770	chr1:235642745:G:T	chr1	235642745	G	T	0.407407	1.3833	0.964867	-3.83267	24.1685	0.620464	0.000101	0.451641	17.1718	151	1	243	6	4	235642745	10.6282	0	0.902822	0.902822	8.82644e-07	166	0.000146519	195
chr1_235642331-235642770	chr1:235643279:C:T	chr1	235643279	C	T	0.574074	2.25632	0.951853	-2.82717	17.0318	0.604597	0.000107	0.532322	14.1011	155	1	243	6	4	235642745	7.09416	0	0.898786	0.919166	3.67598e-05	166	0.00610213	729
chr1_220329961-220330870	chr1:220331366:A:G	chr1	220331366	A	G	0.407407	0.441923	0.996422	-4.38688	24.4575	0.610169	1.3e-05	0.472497	17.3296	188	3	270	4	3	220335004	10.5995	0	0.986472	0.991201	7.59658e-07	194	0.000147374	950
chr1_148262971-148264050	chr1:148263603:TG:T	chr1	148263603	TG	T	0.246914	0.001361	0.97933	-3.63581	23.0948	0.414799	0.00022	0.526207	46.5822	68	18	150	10	9	148263603	9.77162	0	0.900144	0.960163	1.54204e-06	96	0.000148036	93
chr1_148262971-148264050	chr1:148263512:C:A	chr1	148263512	C	A	0.04321	5.20345	0.973485	-3.36577	17.479	0.363443	0.000235	0.490684	38.1697	64	18	150	9	9	148263603	7.76185	0	0.899085	0.973228	2.90492e-05	96	0.00278873	2
chr1_167173301-167174600	chr1:167174044:C:T	chr1	167174044	C	T	0.265432	0.162228	0.99569	-3.67715	24.7902	0.449661	0.000345	0.465642	88.5705	189	6	329	5	4	167174044	10.0457	0	0.988857	0.994632	6.39218e-07	234	0.000149577	94
chr1_45496521-45496870	chr1:45496737:T:C	chr1	45496737	T	C	0.277778	0.939408	0.999934	-4.82279	23.4582	0.376552	2.4e-05	0.454126	27.5167	80	1	180	5	6	45496737	10.4095	0	0.994812	0.994812	1.27657e-06	119	0.000151912	41
chr1_212242661-212242790	chr1:212248287:A:G	chr1	212248287	A	G	0.660494	0.108111	0.999943	-4.33111	23.9368	0.618498	0.001419	0.485506	38.6106	144	3	229	4	5	212248287	10.5204	0	0.995202	0.991796	9.95531e-07	154	0.000153312	5561
chr1_48948121-48948970	chr1:48948291:C:T	chr1	48948291	C	T	0.117284	17.3923	0.963306	-3.68273	23.4387	0.573024	3e-06	0.533451	62.2832	97	2	161	4	4	48948291	9.61677	0	0.974016	0.97526	1.28957e-06	120	0.000154748	255
chr1_17368601-17368740	chr1:17360532:C:T	chr1	17360532	C	T	0.209877	0.083823	0.999919	-3.95021	24.6607	0.313326	2.1e-05	0.356146	40.7438	85	2	361	5	3	17360532	11.4864	0	0.991011	0.989383	6.8365e-07	230	0.00015724	8138
chr1_151057441-151062210	chr1:151059000:T:A	chr1	151059000	T	A	0.87037	0.126468	0.985289	-4.49405	24.1762	0.54188	0.001653	0.580127	213.201	99	11	219	5	5	151059000	9.57622	0	0.996401	0.984839	8.79119e-07	179	0.000157362	826
chr1_211680361-211681370	chr1:211680838:T:C	chr1	211680838	T	C	0.814815	0.328017	0.98475	-4.61348	23.7572	0.5716	0.000603	0.568106	99.8628	89	3	203	6	5	211680838	9.9133	0	0.994863	0.983846	1.09288e-06	144	0.000157374	28
chr1_17531341-17532660	chr1:17531888:G:A	chr1	17531888	G	A	0.037037	0.119822	0.91721	-3.68655	24.2161	0.395495	0.000239	0.504359	64.7959	126	6	239	5	5	17531888	10.5383	0	0.995247	0.920071	8.61101e-07	184	0.000158443	112
chr1_117758461-117759460	chr1:117754483:T:C	chr1	117754483	T	C	0.845679	0.6256	0.985195	-4.30326	23.8477	0.560781	0.000142	0.516566	98.4429	111	7	233	6	4	117754483	9.77115	0	0.995956	0.968557	1.04269e-06	152	0.000158488	4477
chr1_54803931-54804010	chr1:54803969:C:T	chr1	54803969	C	T	0.061728	1.75911	0.990271	-3.66364	24.467	0.22992	1.6e-05	0.487746	34.0815	129	2	287	6	3	54803969	11.9392	0	0.989883	0.980272	7.5593e-07	210	0.000158745	1
chr1_23619371-23620020	chr1:23619530:A:C	chr1	23619530	A	C	0.253086	6.06047	0.988351	-3.62623	23.1885	0.579255	1.2e-05	0.463185	59.5726	77	3	161	5	7	23619530	9.68457	0	0.98926	0.975997	1.46875e-06	109	0.000160094	166
chr1_214966451-214966750	chr1:214966544:A:T	chr1	214966544	A	T	0.345679	0.111261	0.978369	-3.81793	24.0166	0.616417	0.003553	0.482512	33.6898	120	1	231	5	3	214966544	10.4635	0	0.974588	0.974588	9.55111e-07	170	0.000162369	56
chr1_66426041-66426620	chr1:66426391:C:T	chr1	66426391	C	T	0.055556	2.52249	0.999138	-4.92395	23.6573	0.663349	4e-06	0.547021	28.6724	105	5	200	8	5	66426391	10.4861	0	0.914575	0.983646	1.15107e-06	142	0.000163451	61
chr1_112854301-112855250	chr1:112839052:C:T	chr1	112839052	C	T	0.135802	0.218587	0.9968	-4.81591	24.3723	0.597088	1e-06	0.503992	32.9352	61	10	267	5	4	112839052	10.3992	0	0.909324	0.983086	7.94022e-07	206	0.000163569	15724
chr1_233509591-233509960	chr1:233488269:T:A	chr1	233488269	T	A	0.290123	0.406716	0.97551	-3.68913	24.9293	0.374314	6e-06	0.404291	14.459	30	3	344	6	4	233488269	11.0825	0	0.938492	0.95571	5.94717e-07	277	0.000164737	21507
chr1_206503801-206504950	chr1:206480848:G:C	chr1	206480848	G	C	0.012346	0.012656	0.993249	-3.99066	23.8591	0.318415	0.001148	0.484365	83.3088	7	11	234	8	4	206480848	11.0057	0	0.989376	0.851925	1.03648e-06	159	0.000164801	23528
chr1_206503801-206504950	chr1:206503451:C:G	chr1	206503451	C	G	0.018519	0.028836	0.999186	-3.99066	21.5246	0.353724	0.001141	0.486726	85.2686	118	11	234	8	4	206480848	9.65456	0	0.989394	0.898086	3.49311e-06	159	0.000555404	925
chr1_206503801-206504950	chr1:206492948:C:T	chr1	206492948	C	T	0.018519	0.028836	0.971718	-3.0491	17.1605	0.38589	0.001155	0.484226	81.9844	54	11	234	8	4	206480848	7.32597	0	0.989398	0.901766	3.43496e-05	159	0.00546159	11428
chr1_234743351-234744830	chr1:234743997:C:A	chr1	234743997	C	A	0.179012	0.093439	0.953648	-3.65008	23.7869	0.447079	0.000868	0.465696	98.0541	94	5	208	5	5	234743997	9.62468	0	0.983243	0.956232	1.07612e-06	154	0.000165722	93
chr1_234743351-234744830	chr1:234757050:C:T	chr1	234757050	C	T	0.537037	0.026043	0.998962	-3.21581	19.5025	0.536657	0.000891	0.443425	103.925	136	5	208	4	5	234743997	7.17047	0	0.983225	0.992175	1.00468e-05	154	0.00154721	12960
chr1_3810971-3811780	chr1:3828569:A:G	chr1	3828569	A	G	0.462963	0.026043	0.994609	-4.03533	24.3425	0.420769	5e-06	0.462572	49.7648	276	5	342	4	4	3828569	10.2989	0	0.95087	0.989564	8.06394e-07	206	0.000166117	17193
chr1_3810971-3811780	chr1:3792923:A:G	chr1	3792923	A	G	0.185185	0.026777	0.99987	-3.00966	17.9334	0.410889	5e-06	0.477894	42.7263	46	5	342	4	4	3828569	7.45425	0	0.950985	0.987613	2.28772e-05	206	0.0047127	18453
chr1_165543441-165544520	chr1:165533138:A:T	chr1	165533138	A	T	0.925926	0.81	0.98451	-4.12015	24.578	0.592796	0.002246	0.549965	62.72	73	8	300	6	4	165533138	10.6229	0	0.991635	0.975453	7.13631e-07	233	0.000166276	10842
chr1_165543441-165544520	chr1:165543547:T:A	chr1	165543547	T	A	0.95679	0.165203	0.977317	-4.12015	22.3413	0.62035	0.00224	0.52082	56.7721	144	8	300	7	4	165533138	9.88696	0	0.992259	0.973721	2.28246e-06	233	0.000531813	433
chr1_48506721-48507500	chr1:48507085:G:A	chr1	48507085	G	A	0.098765	0.068637	0.994904	-3.63061	23.5566	0.412828	3e-06	0.472905	54.908	101	3	193	5	6	48507085	10.0303	0	0.99632	0.988779	1.21293e-06	139	0.000168597	25
chr1_201450631-201451710	chr1:201450861:G:A	chr1	201450861	G	A	0.049383	3.60753	0.999167	-3.93244	24.2682	0.384621	0.000118	0.46344	50.9138	137	11	271	5	3	201450861	10.7279	0	0.965998	0.982378	8.38117e-07	206	0.000172652	309
chr1_201450631-201451710	chr1:201444253:G:A	chr1	201444253	G	A	0.024691	0.051915	0.997352	-3.19514	18.8519	0.389261	0.000105	0.495598	49.4636	86	11	271	8	3	201450861	8.05226	0	0.966156	0.918762	1.41267e-05	206	0.00291009	6917
chr1_46643161-46644120	chr1:46631355:C:T	chr1	46631355	C	T	0.290123	1.3859	0.994361	-4.86795	23.4592	0.460625	1e-06	0.498893	82.0485	56	3	215	5	4	46631355	9.11036	0	0.997022	0.990334	1.2759e-06	136	0.000173523	12285
chr1_22250641-22251120	chr1:22244969:T:C	chr1	22244969	T	C	0.728395	0.331201	0.98936	-3.61649	24.2646	0.590577	0.001231	0.564013	45.5949	120	5	288	7	6	22244969	10.4667	0	0.990597	0.980607	8.39696e-07	209	0.000175497	5911
chr1_73673711-73675240	chr1:73673693:CTATTA:C	chr1	73673693	CTATTA	C	0.481481	2.05654	0.996274	-3.82585	23.8112	0.455772	0.000181	0.477255	87.8622	126	6	233	4	8	73673693	9.39335	0	0.989039	0.99334	1.06264e-06	168	0.000178524	783
chr1_43786921-43787300	chr1:43787237:C:T	chr1	43787237	C	T	0.320988	1.83101	0.99994	-4.72399	22.826	0.404617	9e-06	0.510132	30.4721	90	2	179	4	4	43787237	9.79726	0	0.99423	0.99588	1.77349e-06	104	0.000184443	127
chr1_98221711-98222350	chr1:98222135:C:T	chr1	98222135	C	T	0.154321	0.831424	0.989499	-4.00907	23.6158	0.39908	0.00102	0.480904	38.9633	113	5	247	5	6	98222135	10.2712	0	0.983579	0.988797	1.17619e-06	157	0.000184663	105
chr1_159798771-159799330	chr1:159821674:G:C	chr1	159821674	G	C	0.283951	5.96473	0.993132	-3.56224	23.8638	0.438504	7e-06	0.432442	92.9859	257	2	265	5	4	159821674	9.76352	0	0.986385	0.989985	1.03399e-06	182	0.000188187	22624
chr1_101250371-101251600	chr1:101251132:C:T	chr1	101251132	C	T	0.530864	0.005946	0.992006	-4.085	23.4644	0.577666	0.000354	0.609762	26.5755	98	6	188	4	5	101251132	9.80246	0	0.995732	0.989466	1.27247e-06	155	0.000197234	146
chr1_87115251-87116080	chr1:87115808:G:A	chr1	87115808	G	A	0.425926	0.099583	0.998151	-3.56313	23.1236	0.424878	6e-06	0.50291	45.6208	101	4	180	4	4	87115808	9.64433	0	0.991493	0.995283	1.51913e-06	131	0.000199007	142
chr1_14511151-14512500	chr1:14511593:T:C	chr1	14511593	T	C	0.030864	11.7514	0.884023	-3.57508	23.4546	0.345125	1e-06	0.478576	35.9726	120	8	208	8	4	14511593	10.6067	0	0.989892	0.920323	1.27896e-06	157	0.000200797	233
chr1_14511151-14512500	chr1:14511457:T:C	chr1	14511457	T	C	0.111111	1.26562	0.99301	-2.49895	17.3876	0.55816	1e-06	0.465462	41.6505	119	8	208	4	4	14511593	6.61634	0	0.989988	0.991053	3.04803e-05	157	0.0047854	369
chr1_84387881-84388000	chr1:84387928:A:C	chr1	84387928	A	C	0.722222	0.939408	0.999934	-4.39843	23.4519	0.681429	5.5e-05	0.656704	36.3372	108	1	239	5	4	84387928	10.8792	0	0.994058	0.994058	1.28075e-06	169	0.000216447	12
chr1_111880471-111882130	chr1:111881516:A:G	chr1	111881516	A	G	0.098765	2.28093	0.97278	-3.7614	23.178	0.436778	0.000179	0.493001	76.191	83	5	192	5	5	111881516	9.53664	0	0.995626	0.976979	1.4768e-06	147	0.00021709	216
chr1_180173791-180174710	chr1:180174317:C:A	chr1	180174317	C	A	0.030864	0.082153	0.94429	-3.52542	24.0757	0.289482	3e-06	0.371234	19.9941	174	6	322	9	4	180174317	11.2651	0	0.993029	0.910811	9.26237e-07	235	0.000217666	67
chr1_21658891-21660220	chr1:21660601:C:T	chr1	21660601	C	T	0.191358	0.48118	0.995621	-4.16204	23.5204	0.445827	0.000225	0.476273	86.0108	99	3	215	4	6	21662350	9.56959	0	0.989441	0.986679	1.23594e-06	179	0.000221233	1045
chr1_232222931-232224350	chr1:232223320:C:A	chr1	232223320	C	A	0.549383	0.485507	0.995028	-3.48833	23.3215	0.434047	0.000751	0.499957	42.1649	90	8	237	5	6	232223320	9.53314	0	0.992066	0.995013	1.37062e-06	164	0.000224782	320
chr1_107690401-107691230	chr1:107690604:A:G	chr1	107690604	A	G	0.395062	0.027707	0.999947	-3.50729	23.2001	0.410218	7e-06	0.464937	28.3792	104	2	213	4	3	107690604	9.8285	0	0.994289	0.994898	1.45992e-06	154	0.000224827	212
chr1_245183571-245183910	chr1:245183627:G:A	chr1	245183627	G	A	0.092593	0.163282	0.999831	-4.10457	23.595	0.296026	0.001629	0.445497	20.0551	127	2	246	8	8	245183627	11.1868	0	0.988892	0.984075	1.18895e-06	191	0.00022709	113
chr1_16540291-16541260	chr1:16523518:T:C	chr1	16523518	T	C	0.530864	1.59093	0.94294	-3.98479	21.8671	0.383691	0.01	0.5	14.7232	49	0	112	7	7	16523518	9.32636	0		0.875902	2.92199e-06	78	0.000227915	17258
chr1_153533001-153534380	chr1:153559143:AT:A	chr1	153559143	AT	A	0.030864	0.082153	0.985769	-4.06615	23.6378	0.326173	1e-06	0.534747	31.4817	285	7	286	13	6	153559143	10.8458	0	0.974798	0.941352	1.16281e-06	200	0.000232561	25453
chr1_167600201-167600550	chr1:167600493:G:T	chr1	167600493	G	T	0.598765	0.231406	0.999923	-3.46254	23.5484	0.405191	0.000193	0.507614	49.7145	156	4	283	29	17	167600493	9.78278	0	0.987893	0.990584	1.21808e-06	193	0.00023509	117
chr1_56291421-56291740	chr1:56294757:A:G	chr1	56294757	A	G	0.462963	0.08152	0.999925	-3.80043	23.8458	0.618978	2.3e-05	0.607522	20.0181	161	2	303	5	5	56294757	10.5322	0	0.978518	0.992398	1.04367e-06	233	0.000243176	3177
chr1_114130691-114131500	chr1:114130870:T:C	chr1	114130870	T	C	0.018519	0.028836	0.99885	-3.55192	23.6401	0.248954	2e-06	0.559613	20.4827	141	5	273	7	7	114130870	11.357	0	0.985217	0.942081	1.16142e-06	213	0.000247383	226
chr1_58412151-58412700	chr1:58412598:G:A	chr1	58412598	G	A	0.518519	0.978143	0.991384	-3.71269	23.5931	0.401867	1.7e-05	0.317921	34.1249	147	3	272	4	3	58412598	10.1489	0	0.991941	0.99048	1.19014e-06	208	0.000247549	172
chr1_117676801-117676950	chr1:117670472:G:A	chr1	117670472	G	A	0.290123	0.009652	0.992128	-4.13349	23.1028	0.344981	5.6e-05	0.397239	33.3073	79	1	254	4	3	117670472	10.4825	0	0.993002	0.985714	1.53571e-06	162	0.000248785	6404
chr1_1943701-1944540	chr1:1944216:C:T	chr1	1944216	C	T	0.382716	0.165203	0.985818	-3.64113	23.3767	0.552139	0.000268	0.522429	75.3419	116	10	292	4	8	1944216	9.41633	0	0.992175	0.985184	1.33182e-06	187	0.00024905	96
chr1_173530501-173532220	chr1:173531287:G:A	chr1	173531287	G	A	0.012346	0.012656	0.998781	-3.97133	22.7351	0.595288	0.000336	0.462859	102.053	143	8	265	4	3	173531287	9.60681	0	0.995688	0.923105	1.85941e-06	134	0.00024916	73
chr1_11566381-11566910	chr1:11566732:T:C	chr1	11566732	T	C	0.111111	1.26562	0.9988	-4.07213	23.4824	0.598592	3e-06	0.630846	55.623	107	7	262	4	6	11566732	10.0039	0	0.991314	0.990893	1.26061e-06	201	0.000253383	86
chr1_226628291-226629340	chr1:226628684:A:G	chr1	226628684	A	G	0.117284	0.015021	0.996794	-4.11043	23.2887	0.578741	1e-06	0.56016	69.9781	103	7	219	5	3	226628684	9.6929	0	0.970434	0.990271	1.39417e-06	182	0.000253738	132
chr1_43540671-43541120	chr1:43537286:G:A	chr1	43537286	G	A	0.382716	0.285363	0.989546	-3.54977	22.7317	0.593384	0.01	0.5	36.6711	84	0	197	5	5	43537286	9.65724	0		0.980702	1.86266e-06	138	0.000257047	3610
chr1_14968221-14969500	chr1:14969188:C:T	chr1	14969188	C	T	0.358025	0.089048	0.988	-3.9972	23.7309	0.445509	0.000446	0.494286	39.8121	176	8	335	4	6	14969188	9.58604	0	0.984438	0.987578	1.1079e-06	233	0.000258141	328
chr1_14968221-14969500	chr1:14966048:C:T	chr1	14966048	C	T	0.12963	1.79674	0.998142	-3.54971	21.1671	0.563719	0.0005	0.456241	40.9205	156	8	335	6	6	14969188	8.48818	0	0.984389	0.978656	4.20936e-06	233	0.000980781	2812
chr1_20404231-20405090	chr1:20404638:G:A	chr1	20404638	G	A	0.055556	0.280277	0.996686	-3.71144	22.1681	0.588216	0.000426	0.482148	79.7164	65	6	151	6	7	20404638	9.25664	0	0.988301	0.979989	2.49796e-06	105	0.000262286	22
chr1_203089421-203090230	chr1:203089348:C:T	chr1	203089348	C	T	0.222222	1.65306	0.996462	-3.7574	22.7598	0.390327	2.2e-05	0.442061	32.9346	123	1	188	5	4	203089348	9.91276	0	0.991882	0.986275	1.83567e-06	144	0.000264337	478
chr1_63010651-63011770	chr1:63011125:T:C	chr1	63011125	T	C	0.111111	5.0625	0.999484	-3.54731	24.1663	0.543768	7.9e-05	0.504414	98.5271	183	7	397	5	7	63011125	9.50973	0	0.989471	0.991941	8.83666e-07	300	0.0002651	85
chr1_6519201-6520890	chr1:6519783:C:T	chr1	6519783	C	T	0.777778	1.65306	0.999925	-3.46479	23.2353	0.530708	0.000255	0.512249	131.634	137	14	283	5	8	6519783	8.82347	0	0.996181	0.993269	1.43344e-06	186	0.000266619	263
chr1_16167281-16168500	chr1:16167520:C:G	chr1	16167520	C	G	0.91358	0.724799	0.947307	-3.39218	22.8044	0.60571	0.000393	0.525021	78.152	90	5	226	6	4	16167520	9.98287	0	0.984195	0.938091	1.79354e-06	151	0.000270825	370
chr1_52364781-52367010	chr1:52365778:A:C	chr1	52365778	A	C	0.067901	0.42985	0.996426	-4.12463	21.797	0.435902	0.001584	0.47909	81.2051	49	9	117	5	7	52365778	8.91328	0	0.969748	0.982806	3.0307e-06	91	0.000275794	118
chr1_181127061-181130800	chr1:181127239:A:G	chr1	181127239	A	G	0.703704	0.224377	0.999938	-4.32184	22.8479	0.466618	0.000298	0.495552	116.643	76	17	239	6	8	181127239	8.64194	0	0.989722	0.992179	1.75344e-06	158	0.000277044	1691
chr1_224204411-224205830	chr1:224205458:A:C	chr1	224205458	A	C	0.975309	0.051915	0.999388	-4.11984	23.0399	0.703962	0.001072	0.514828	68.2508	113	4	281	10	4	224205458	10.8792	0	0.986205	0.955721	1.5867e-06	177	0.000280847	338
chr1_159830241-159830400	chr1:159830315:C:T	chr1	159830315	C	T	0.117284	0.015021	0.925288	-3.40877	23.1324	0.641633	1.6e-05	0.52658	41.0181	151	2	258	5	4	159830315	10.1101	0	0.915573	0.921136	1.51222e-06	190	0.000287321	5
chr1_41953871-41956690	chr1:41957229:GC:G	chr1	41957229	GC	G	0.395062	0.398638	0.990657	-4.17858	22.147	0.529074	0.000171	0.525141	121.884	95	10	181	5	8	41957229	8.20571	0	0.98768	0.982173	2.52555e-06	114	0.000287912	1949
chr1_41953871-41956690	chr1:41955543:G:A	chr1	41955543	G	A	0.067901	0.42985	0.985595	-3.56347	17.1463	0.455656	0.000156	0.552376	117.785	88	10	181	5	8	41957229	6.26334	0	0.987685	0.983194	3.46091e-05	114	0.00394544	263
chr1_64004271-64006470	chr1:64005383:T:C	chr1	64005383	T	C	0.08642	3.85463	0.995673	-3.29398	22.4203	0.410728	6.1e-05	0.521354	32.7292	115	15	232	16	15	64005383	9.5493	0	0.994209	0.983616	2.19042e-06	139	0.000304468	13
chr1_208267501-208269690	chr1:208268143:G:A	chr1	208268143	G	A	0.148148	0.03828	0.977054	-4.36243	23.0333	0.568831	0.000603	0.490396	69.7778	133	13	285	6	4	208268143	9.46577	0	0.987029	0.977671	1.59223e-06	195	0.000310485	453
chr1_38130051-38130320	chr1:38131104:C:T	chr1	38131104	C	T	0.537037	3.79847	0.987668	-3.88942	22.5421	0.377444	1.7e-05	0.447225	30.4928	70	2	186	5	4	38131104	9.87613	0	0.994815	0.969498	2.05584e-06	152	0.000312488	918
chr1_30664141-30665020	chr1:30648125:C:T	chr1	30648125	C	T	0.018519	0.028836	0.899243	-3.61636	23.3635	0.61796	0.000222	0.470656	67.6807	73	10	314	6	7	30648125	10.112	0	0.993568	0.839788	1.34099e-06	234	0.000313792	16455
chr1_169998941-170000290	chr1:169999727:G:A	chr1	169999727	G	A	0.024691	0.051915	0.999388	-3.3781	22.7336	0.356928	5e-06	0.492927	84.9841	101	8	225	26	17	169999727	10.1475	0	0.989293	0.958819	1.86087e-06	169	0.000314487	111
chr1_32892361-32894780	chr1:32898494:C:T	chr1	32898494	C	T	0.604938	1.20188	0.999946	-3.77602	21.6601	0.473032	0.000104	0.484533	142.686	87	10	135	4	3	32898494	7.88958	0	0.994292	0.992733	3.25485e-06	99	0.000322231	4924
chr1_220527031-220530450	chr1:220535607:T:C	chr1	220535607	T	C	0.512346	1.01224	0.994209	-4.27747	22.2386	0.530105	0.000615	0.599979	181.64	151	13	214	7	6	220535607	8.41573	0	0.94191	0.987697	2.40785e-06	135	0.000325059	6867
chr1_234228501-234228580	chr1:234228539:C:A	chr1	234228539	C	A	0.253086	0.227645	0.99993	-3.76444	22.2665	0.279869	8.9e-05	0.267224	15.9782	91	1	191	5	3	234228539	10.6719	0	0.990221	0.990221	2.37309e-06	139	0.000329859	1
chr1_38291681-38291780	chr1:38272611:G:A	chr1	38272611	G	A	0.302469	3.57351	0.994694	-4.02986	22.5795	0.359997	4.9e-05	0.419978	30.5974	39	1	235	4	7	38272611	10.096	0	0.990581	0.991762	2.01626e-06	165	0.000332684	19119
chr1_168574411-168574520	chr1:168570386:G:C	chr1	168570386	G	C	0.592593	1.3833	0.991009	-3.7108	22.4594	0.367706	4.7e-05	0.392809	32.4062	87	1	246	4	3	168570386	9.87147	0	0.900954	0.98501	2.14628e-06	160	0.000343405	4080
chr1_204858371-204858810	chr1:204857475:CT:C	chr1	204857475	CT	C	0.345679	3.26625	0.99577	-4.49162	22.0472	0.597528	7e-06	0.505022	51.0258	103	6	226	4	5	204857475	9.34012	0	0.991248	0.989389	2.66025e-06	130	0.000345833	1115
chr1_6501671-6503050	chr1:6502724:A:G	chr1	6502724	A	G	0.234568	7.90479	0.925297	-3.2939	22.8153	0.559256	0.000604	0.541262	42.541	122	7	285	6	6	6502724	9.19634	0	0.830257	0.844957	1.78342e-06	197	0.000351334	364
chr1_108858371-108858780	chr1:108856622:G:A	chr1	108856622	G	A	0.339506	1.34024	0.99888	-3.42264	22.9832	0.36215	2.9e-05	0.460965	35.9403	138	2	270	4	4	108856622	10.2805	0	0.992317	0.99012	1.6342e-06	215	0.000351353	1954
chr1_9538781-9540530	chr1:9540145:G:A	chr1	9540145	G	A	0.135802	2.0002	0.9946	-3.32997	22.6606	0.459271	0.000121	0.499518	142.771	120	13	242	5	7	9540145	8.88167	0	0.984967	0.929073	1.9329e-06	184	0.000355654	489
chr1_207938031-207938540	chr1:207937580:C:T	chr1	207937580	C	T	0.864198	5.62983	0.987468	-3.91365	23.0549	0.415776	4e-06	0.420668	41.992	139	7	334	6	5	207937580	9.6249	0	0.98786	0.980912	1.57443e-06	226	0.00035582	706
chr1_207938031-207938540	chr1:207925987:ATTAT:A	chr1	207925987	ATTAT	A	0.493827	2.7832	0.997336	-3.91365	22.1863	0.418874	4e-06	0.412186	34.9535	66	7	334	7	5	207937580	9.26159	0	0.989117	0.990337	2.47429e-06	226	0.00055919	12299
chr1_67038071-67040090	chr1:67059950:G:T	chr1	67059950	G	T	0.08642	0.724799	0.999821	-3.89762	22.5369	0.59814	3e-06	0.494721	29.3233	207	4	241	5	4	67059950	9.53315	0	0.994684	0.973974	2.06146e-06	173	0.000356632	20870
chr1_108828031-108828820	chr1:108832721:G:C	chr1	108832721	G	C	0.049383	0.218587	0.999691	-3.59815	22.6969	0.279661	5.7e-05	0.399319	27.5495	144	1	266	7	3	108832721	10.8225	0	0.890189	0.962523	1.8967e-06	191	0.000362269	4295
chr1_27026581-27028810	chr1:27026898:C:A	chr1	27026898	C	A	0.030864	0.082153	0.996841	-3.96912	22.4557	0.355	0.000402	0.462277	33.3908	87	8	208	11	4	27026898	10.0242	0	0.950722	0.851694	2.15043e-06	170	0.000365573	798
chr1_247639401-247639690	chr1:247639621:T:G	chr1	247639621	T	G	0.450617	0.485507	0.994386	-3.28814	23.3174	0.615338	0.000803	0.452818	9.97416	188	4	375	6	6	247639621	10.2143	0	0.984928	0.99129	1.37349e-06	268	0.000368096	75
chr1_246231981-246232650	chr1:246229301:T:A	chr1	246229301	T	A	0.135802	2.0334	0.998584	-3.6017	23.0996	0.409994	0.001582	0.551642	51.4027	219	7	531	5	4	246229301	9.86988	0	0.990122	0.985452	1.53827e-06	246	0.000378413	3015
chr1_246231981-246232650	chr1:246237770:G:A	chr1	246237770	G	A	0.308642	0.139022	0.997823	-3.6017	20.6316	0.566756	0.00189	0.499734	57.617	309	7	531	5	4	246229301	8.30719	0	0.989718	0.990452	5.56705e-06	246	0.0013695	5454
chr1_65147071-65149650	chr1:65170387:C:A	chr1	65170387	C	A	0.277778	0.172544	0.93136	-3.27451	22.6256	0.472034	0.00073	0.499051	138.303	244	16	270	5	9	65170387	8.42757	0	0.992098	0.879159	1.96847e-06	196	0.000385821	22027
chr1_116471541-116473240	chr1:116476202:G:T	chr1	116476202	G	T	0.067901	0.42985	0.948473	-3.56215	22.322	0.585977	0.000137	0.496144	87.0963	140	10	234	7	7	116476202	9.27063	0	0.981122	0.907625	2.30552e-06	169	0.000389633	3812
chr1_222107231-222107690	chr1:222105321:G:A	chr1	222105321	G	A	0.154321	3.10892	0.996978	-3.73184	22.1447	0.613955	5e-06	0.483296	14.3848	103	3	220	5	3	222103894	9.48983	0	0.991743	0.987415	2.52847e-06	156	0.000394441	2139
chr1_247127561-247128190	chr1:247151816:TA:T	chr1	247151816	TA	T	0.104938	1.11339	0.992004	-3.93857	22.5273	0.314493	2.9e-05	0.503357	29.8491	252	2	261	7	3	247151816	10.5303	0	0.879174	0.974621	2.07183e-06	194	0.000401935	23940
chr1_42170601-42171530	chr1:42172297:G:A	chr1	42172297	G	A	0.018519	0.028836	0.999186	-3.99147	21.7875	0.294008	0.000173	0.501863	33.9407	106	9	177	7	6	42172297	10.2528	0	0.985244	0.914418	3.04581e-06	132	0.000402047	1231
chr1_218420771-218422090	chr1:218418773:G:A	chr1	218418773	G	A	0.135802	0.218587	0.992942	-3.83617	22.1639	0.396608	0.000676	0.51242	51.4655	123	3	233	5	4	218418773	9.6052	0	0.994228	0.983335	2.5034e-06	162	0.000405551	2657
chr1_204322491-204322700	chr1:204317918:A:G	chr1	204317918	A	G	0.666667	0.25	0.995331	-3.90977	22.0993	0.38414	1.2e-05	0.361177	36.478	110	4	244	5	6	204317918	9.55416	0	0.995095	0.990725	2.58902e-06	158	0.000409066	4678
chr1_232595181-232595530	chr1:232595295:G:A	chr1	232595295	G	A	0.123457	0.617663	0.997579	-3.74465	22.8045	0.333319	6e-06	0.517492	16.7968	167	4	307	6	6	232595295	10.4953	0	0.994382	0.987867	1.79349e-06	234	0.000419678	61
chr1_172254801-172255330	chr1:172257877:AAC:A	chr1	172257877	AAC	A	0.222222	0	0.953124	-3.43359	21.7116	0.389289	1.2e-05	0.53832	25.7959	128	4	228	5	4	172257877	9.49722	0	0.986716	0.912292	3.16869e-06	137	0.000434111	2811
chr1_225464861-225465790	chr1:225464984:A:G	chr1	225464984	A	G	0.851852	0.03828	0.987609	-3.77175	21.6491	0.420404	9.1e-05	0.467074	51.63	97	12	221	14	10	225464984	9.07275	0	0.994419	0.952562	3.27357e-06	133	0.000435385	342
chr1_225464861-225465790	chr1:225465101:G:A	chr1	225465101	G	A	0.012346	0.012656	0.998781	-3.77175	19.0394	0.656282	0.00012	0.414069	58.822	98	12	221	10	10	225464984	8.39288	0	0.995538	0.922319	1.28048e-05	133	0.00170304	225
chr1_43299211-43299580	chr1:43299418:A:G	chr1	43299418	A	G	0.685185	1.09101	0.985037	-3.22008	21.3075	0.376285	3.1e-05	0.418009	17.7501	92	1	154	5	4	43299418	9.23511	0	0.981164	0.981164	3.91196e-06	113	0.000442052	22
chr1_155112751-155112870	chr1:155099579:C:A	chr1	155099579	C	A	0.666667	0	0.992695	-4.12127	20.6435	0.641984	6e-05	0.680038	39.9321	26	1	136	4	3	155099579	9.19311	0	0.989983	0.986654	5.53258e-06	81	0.000448139	13231
chr1_150820021-150820290	chr1:150825272:T:C	chr1	150825272	T	C	0.37037	0.179377	0.998841	-3.94158	19.7557	0.603178	2.6e-05	0.584379	28.9424	44	1	91	4	4	150837443	8.34295	0	0.995017	0.992057	8.79985e-06	51	0.000448792	5116
chr1_197320711-197321870	chr1:197312979:A:T	chr1	197312979	A	T	0.148148	1.15796	0.975887	-3.75403	20.8368	0.418702	3e-06	0.47948	46.5146	40	1	140	7	6	197312979	8.60595	0	0.978725	0.957641	5.00127e-06	91	0.000455115	8311
chr1_3100761-3102370	chr1:3101662:G:A	chr1	3101662	G	A	0.265432	0.543103	0.979457	-3.23795	22.7043	0.439322	0.000143	0.432123	65.4049	171	5	306	7	4	3101662	9.17544	0	0.958018	0.960106	1.8894e-06	242	0.000457235	96
chr1_116164071-116164880	chr1:116164162:T:C	chr1	116164162	T	C	0.265432	0.543103	0.981407	-3.24229	22.5322	0.421011	4e-06	0.459402	48.5404	123	6	277	6	7	116164162	9.43674	0	0.941084	0.968894	2.06646e-06	225	0.000464953	314
chr1_86773721-86775310	chr1:86773330:G:A	chr1	86773330	G	A	0.277778	1.5529	0.999906	-3.27351	21.8876	0.545833	7.7e-05	0.497517	81.6923	89	7	227	5	5	86773330	8.49178	0	0.992285	0.98887	2.89093e-06	162	0.000468331	1186
chr1_33169131-33170050	chr1:33160636:G:C	chr1	33160636	G	C	0.191358	0.48118	0.999124	-3.39844	21.2299	0.56697	1e-06	0.527472	64.5442	66	10	190	5	4	33160636	8.5869	0	0.992147	0.986912	4.07351e-06	115	0.000468453	8954
chr1_14624881-14628900	chr1:14625377:G:A	chr1	14625377	G	A	0.012346	0.012656	0.99828	-4.30256	21.6985	0.365844	0.000433	0.504939	94.0971	84	13	192	8	4	14625377	9.65461	0	0.979068	0.921681	3.19048e-06	148	0.000472192	1513
chr1_10065341-10065630	chr1:10049730:A:G	chr1	10049730	A	G	0.074074	0.81	0.976617	-3.64031	21.0535	0.635992	0.000262	0.520831	40.1141	29	5	141	14	8	10049730	9.23747	0	0.993173	0.961849	4.46636e-06	107	0.000477901	15756
chr1_236506981-236507950	chr1:236495462:A:G	chr1	236495462	A	G	0.061728	0.350589	0.999752	-4.04152	22.8421	0.584909	0.00019	0.556004	58.1604	90	9	383	6	3	236495462	9.51416	0	0.972767	0.966661	1.7587e-06	273	0.000480125	12004
chr1_3156721-3157320	chr1:3157206:G:A	chr1	3157206	G	A	0.061728	0.350589	0.997	-3.99692	22.447	0.623893	6e-06	0.500844	43.2395	149	5	312	5	4	3157206	9.72831	0	0.994402	0.981262	2.16023e-06	232	0.000501173	186
chr1_29504231-29504460	chr1:29504427:A:G	chr1	29504427	A	G	0.141975	0.112226	0.979618	-3.17875	21.5972	0.673888	0.002245	0.649131	11.1253	107	1	197	9	4	29504427	9.69073	0	0.96767	0.96767	3.36346e-06	150	0.00050452	81
chr1_47459471-47460730	chr1:47451293:C:T	chr1	47451293	C	T	0.308642	0.021862	0.99994	-3.78859	21.3848	0.554262	0.000704	0.547874	75.9971	60	6	200	5	5	47451293	8.41631	0	0.991584	0.991293	3.7574e-06	138	0.000518522	8807
chr1_228964161-228964780	chr1:228946960:C:T	chr1	228946960	C	T	0.395062	0.582769	0.994977	-4.02645	22.2996	0.575639	0.00058	0.512193	42.0441	52	4	323	5	5	228946960	9.26836	0	0.990478	0.988834	2.33258e-06	225	0.00052483	17510
chr1_228964161-228964780	chr1:228986501:C:T	chr1	228986501	C	T	0.123457	1.60682	0.999873	-3.9348	20.2438	0.376267	0.000522	0.548394	31.4599	307	4	323	5	5	228946960	8.94878	0	0.990419	0.978789	6.81736e-06	225	0.00153391	22031
chr1_228964161-228964780	chr1:228974657:T:G	chr1	228974657	T	G	0.148148	8.04832	0.999694	-3.4896	17.6302	0.415785	0.000522	0.548379	36.387	249	4	323	4	5	228946960	7.26567	0	0.990385	0.988078	2.68291e-05	225	0.00603656	10187
chr1_36099351-36100400	chr1:36106319:G:A	chr1	36106319	G	A	0.635802	0.70017	0.999946	-3.47651	20.9802	0.536795	0.000293	0.485927	105.031	98	7	168	4	3	36106319	7.93985	0	0.979893	0.99084	4.64044e-06	115	0.000533651	6443
chr1_54486791-54491120	chr1:54489393:C:A	chr1	54489393	C	A	0.092593	0.163282	0.94417	-3.17444	22.0733	0.536224	0.00126	0.493567	124.276	121	23	255	5	7	54489393	8.39916	0	0.98662	0.948592	2.62434e-06	204	0.000535365	437
chr1_161457311-161457400	chr1:161438766:G:A	chr1	161438766	G	A	0.432099	0.721972	0.98805	-3.65299	20.6426	0.695238	0.01	0.5	5.81777	32	0	117	7	4	161438766	9.48364	0		0.978491	5.53501e-06	97	0.000536896	18590
chr1_147336431-147337560	chr1:147338808:C:T	chr1	147338808	C	T	0.179012	0.093439	0.996487	-3.56015	21.7576	0.390079	6e-06	0.515445	29.8278	150	1	267	6	3	147312126	9.41457	0	0.972182	0.987254	3.09357e-06	175	0.000541375	1812
chr1_67745611-67747040	chr1:67746187:C:T	chr1	67746187	C	T	0.024691	0.051915	0.999388	-3.39649	20.9137	0.37775	1e-06	0.502988	72.737	71	4	159	6	6	67746187	9.23986	0	0.994973	0.959007	4.80444e-06	114	0.000547706	139
chr1_109906201-109907150	chr1:109907555:T:C	chr1	109907555	T	C	0.475309	0.335143	0.999706	-3.67823	21.5628	0.406385	0.00206	0.473572	32.5081	118	2	206	7	5	109907555	9.14179	0	0.929335	0.991663	3.42431e-06	161	0.000551313	879
chr1_183039051-183041460	chr1:183045013:A:G	chr1	183045013	A	G	0.308642	0.79847	0.999941	-3.95498	20.478	0.464636	0.000801	0.506435	102.293	134	6	218	4	3	183045013	7.63248	0	0.9848	0.990054	6.03218e-06	93	0.000560992	4757
chr1_36373201-36375610	chr1:36374687:A:G	chr1	36374687	A	G	0.018519	0.028836	0.999186	-4.1491	21.4508	0.407812	0.00013	0.482826	101.162	91	6	215	7	7	36374687	9.08208	0	0.954403	0.946746	3.63025e-06	156	0.000566319	281
chr1_6600191-6604810	chr1:6591390:CA:C	chr1	6591390	CA	C	0.283951	0.699869	0.993671	-3.83499	21.339	0.480146	0.000413	0.485116	231.892	68	11	208	4	4	6591390	7.4801	0	0.946261	0.98681	3.84815e-06	148	0.000569526	11110
chr1_201877561-201878620	chr1:201878137:G:T	chr1	201878137	G	T	0.141975	0.333048	0.999888	-4.25856	21.242	0.58136	0.000845	0.57197	69.0585	87	4	189	5	8	201878137	8.73301	0	0.981477	0.987864	4.04792e-06	142	0.000574804	47
chr1_224666691-224667450	chr1:224667082:A:G	chr1	224667082	A	G	0.302469	0.046735	0.999939	-3.74987	21.8622	0.421911	0.000449	0.423841	62.3961	119	2	280	14	13	224667082	9.0735	0	0.984163	0.994814	2.92943e-06	198	0.000580026	12
chr1_205693451-205694270	chr1:205693590:G:A	chr1	205693590	G	A	0.179012	0.093439	0.999908	-3.85164	21.0711	0.570102	0.000971	0.53531	63.3019	114	5	200	4	6	205693590	8.5859	0	0.991602	0.991327	4.42556e-06	138	0.000610727	270
chr1_205693451-205694270	chr1:205693849:G:A	chr1	205693849	G	A	0.351852	0.000183	0.99981	-3.85164	20.3606	0.434391	0.000839	0.576248	58.0407	115	5	200	4	6	205693590	8.26271	0	0.991693	0.995506	6.41376e-06	138	0.000885099	11
chr1_58570391-58571510	chr1:58577781:G:C	chr1	58577781	G	C	0.17284	1.50834	0.998494	-3.93646	22.1524	0.401244	0.000406	0.369837	16.7206	220	7	338	6	5	58577781	9.4549	0	0.994037	0.987743	2.51843e-06	248	0.000624571	6831
chr1_58570391-58571510	chr1:58570714:T:C	chr1	58570714	T	C	0.814815	0.81	0.989234	-3.93646	20.3266	0.414667	0.000395	0.390714	21.0111	175	7	338	6	5	58577781	8.30196	0	0.994047	0.99021	6.52878e-06	248	0.00161914	236
chr1_231873171-231873620	chr1:231873364:G:A	chr1	231873364	G	A	0.320988	0.71125	0.99694	-3.57304	21.8781	0.583777	1.4e-05	0.54007	34.4984	148	2	300	4	3	231873364	9.16094	0	0.993253	0.994843	2.90529e-06	216	0.000627542	32
chr1_224733251-224733770	chr1:224733619:C:T	chr1	224733619	C	T	0.709877	0.961887	0.999909	-3.11043	20.9207	0.384032	3.7e-05	0.515826	21.6074	100	1	162	5	5	224733619	8.95606	0	0.993082	0.993082	4.78695e-06	132	0.000631877	109
chr1_76410621-76410910	chr1:76412471:C:T	chr1	76412471	C	T	0.179012	1.45535	0.999909	-3.07531	21.1503	0.383063	1.5e-05	0.451989	34.7998	142	3	198	4	5	76412471	9.28316	0	0.977788	0.984747	4.2464e-06	150	0.00063696	1705
chr1_219660791-219662130	chr1:219647025:C:T	chr1	219647025	C	T	0.932099	0.42985	0.999774	-3.88692	21.2421	0.403703	0.000642	0.517358	40.6512	48	4	241	5	7	219637176	8.90491	0	0.99705	0.967289	4.04772e-06	158	0.00063954	14435
chr1_219660791-219662130	chr1:219643745:T:A	chr1	219643745	T	A	0.216049	0.63964	0.989151	-3.84938	20.1814	0.431838	0.000643	0.47195	35.9733	38	4	241	6	7	219637176	8.11168	0	0.997042	0.979281	7.04347e-06	158	0.00111287	17715
chr1_3745891-3747860	chr1:3747422:C:G	chr1	3747422	C	G	0.012346	0.012656	0.998781	-4.04127	21.8758	0.366108	0.000441	0.476451	134.327	162	11	286	9	3	3747422	9.76662	0	0.983805	0.923103	2.90881e-06	220	0.000639937	546
chr1_1079351-1080680	chr1:1067673:C:T	chr1	1067673	C	T	0.5	0.111111	0.979337	-3.06461	21.237	0.540815	0.000485	0.452775	58.794	72	10	238	5	4	1067673	8.15947	0	0.987942	0.960431	4.05859e-06	158	0.000641257	12343
chr1_74508111-74509280	chr1:74508551:G:C	chr1	74508551	G	C	0.080247	0.616594	0.998571	-3.82098	21.2429	0.364128	0.004648	0.303314	51.3476	68	3	216	6	5	74508551	9.54414	0	0.966883	0.983066	4.04617e-06	159	0.000643341	145
chr1_20921351-20921720	chr1:20921451:T:C	chr1	20921451	T	C	0.240741	0.0345	0.996684	-3.68025	19.9492	0.388933	1.4e-05	0.436283	31.9309	62	1	129	5	6	20921451	8.63616	0	0.994414	0.994414	7.9529e-06	81	0.000644185	85
chr1_81936741-81937340	chr1:81915802:G:A	chr1	81915802	G	A	0.074074	0.81	0.994663	-3.61963	20.8805	0.378808	0.0002	0.515641	42.5499	18	2	209	8	4	81915802	9.15266	0	0.983329	0.97671	4.8885e-06	133	0.000650171	21238
chr1_116255041-116255980	chr1:116238000:C:T	chr1	116238000	C	T	0.228395	3.06042	0.998635	-3.33674	21.7078	0.575307	5e-06	0.595108	41.0994	52	3	279	5	4	116238000	8.9155	0	0.99215	0.990728	3.17505e-06	206	0.00065406	17510
chr1_33005591-33007870	chr1:33007450:T:C	chr1	33007450	T	C	0.012346	0.012656	0.994751	-3.96588	20.011	0.367032	0.000266	0.490699	110.463	65	6	145	6	4	33007450	8.90722	0	0.993949	0.923002	7.69973e-06	85	0.000654477	720
chr1_171840761-171842860	chr1:171843938:G:A	chr1	171843938	G	A	0.018519	0.028836	0.996158	-3.63029	21.0072	0.398878	0.000295	0.516705	154.079	145	9	256	8	3	171843938	9.12589	0	0.990127	0.929955	4.57556e-06	145	0.000663456	2128
chr1_205066191-205066430	chr1:205066327:A:G	chr1	205066327	A	G	0.598765	0.890262	0.987259	-3.04131	21.2957	0.613953	2.1e-05	0.664117	41.8489	127	2	231	18	6	205066327	8.81168	0	0.981346	0.955713	3.93622e-06	170	0.000669158	17
chr1_223731131-223732030	chr1:223731633:G:C	chr1	223731633	G	C	0.030864	0.082153	0.999101	-3.24817	21.4852	0.246125	3e-06	0.433115	35.817	151	5	289	8	8	223731633	10.4746	0	0.943699	0.959501	3.56577e-06	188	0.000670364	53
chr1_72281281-72285560	chr1:72285502:T:C	chr1	72285502	T	C	0.641975	7.37403	0.999942	-3.7381	20.5633	0.525809	0.000955	0.510975	98.6173	140	18	168	5	6	72285502	7.35152	0	0.993711	0.994815	5.76902e-06	117	0.000674975	2082
chr1_167530011-167530370	chr1:167530223:G:A	chr1	167530223	G	A	0.17284	1.21752	0.999906	-3.69393	21.6912	0.596833	0.000681	0.523603	46.5546	138	5	301	5	6	167530223	9.14979	0	0.990207	0.991379	3.20256e-06	212	0.000678942	33
chr1_236063571-236065920	chr1:236047516:T:C	chr1	236047516	T	C	0.030864	0.082153	0.99828	-3.35661	21.3863	0.41641	0.000344	0.5313	101.024	72	14	297	6	8	236047516	9.01944	0	0.966907	0.944313	3.75451e-06	181	0.000679567	17230
chr1_236063571-236065920	chr1:236048191:C:T	chr1	236048191	C	T	0.54321	0.162863	0.991904	-3.35661	18.1348	0.528197	0.000364	0.510144	127.865	75	14	297	5	8	236047516	6.2907	0	0.966828	0.983341	2.05803e-05	181	0.00372504	16555
chr1_57248741-57249150	chr1:57255350:A:G	chr1	57255350	A	G	0.666667	6.25	0.991337	-4.22498	21.0932	0.419627	0.00231	0.45635	29.8518	168	2	247	5	7	57255350	8.70627	0	0.989871	0.986562	4.37485e-06	159	0.0006956	6404
chr1_201707861-201708640	chr1:201711744:C:A	chr1	201711744	C	A	0.32716	0.114288	0.992057	-3.02203	21.3925	0.431912	0.000515	0.426021	64.7444	133	5	254	5	4	201711744	8.73246	0	0.971992	0.984165	3.74225e-06	188	0.000703543	3494
chr1_27049511-27049970	chr1:27054388:A:G	chr1	27054388	A	G	0.87037	0.395867	0.999876	-3.38032	21.1468	0.596447	2e-06	0.563761	50.087	139	5	204	5	7	27054388	9.05203	0	0.989412	0.984278	4.2542e-06	166	0.000706198	4648
chr1_247936781-247937730	chr1:247950134:C:T	chr1	247950134	C	T	0.5	2.77778	0.983166	-2.9039	21.4747	0.387034	0.000619	0.64686	6.56833	207	5	348	8	7	247950134	9.19303	0	0.883016	0.970881	3.5853e-06	197	0.000706304	12878
chr1_26201241-26201370	chr1:26201318:A:C	chr1	26201318	A	C	0.234568	7.90479	0.992387	-3.31354	21.6055	0.603818	0.001137	0.514704	36.3846	126	3	290	7	7	26201318	9.241	0	0.984192	0.991953	3.34889e-06	215	0.000720011	12
chr1_113880581-113881120	chr1:113880922:AC:A	chr1	113880922	AC	A	0.401235	3.35404	0.996934	-3.80725	19.3898	0.587807	1.7e-05	0.513381	39.387	56	2	117	4	4	113891324	8.00796	0	0.994943	0.993351	1.06575e-05	68	0.000724712	72
chr1_53129991-53130180	chr1:53146300:G:A	chr1	53146300	G	A	0.222222	1.65306	0.999922	-3.28604	21.6585	0.625631	3.9e-05	0.46634	28.7848	250	1	305	5	4	53146300	9.42458	0	0.979017	0.990319	3.25766e-06	225	0.000732973	16214
chr1_57280151-57281020	chr1:57280599:C:T	chr1	57280599	C	T	0.037037	0.119822	0.995356	-4.0359	21.2185	0.339376	2e-06	0.534231	28.9859	110	5	266	6	4	57280599	9.67321	0	0.99256	0.97144	4.09799e-06	180	0.000737639	13
chr1_232209381-232209780	chr1:232192655:G:A	chr1	232192655	G	A	0.54321	6.98284	0.999313	-3.30144	21.086	0.400763	0.002114	0.596242	50.9532	60	2	243	4	4	232192655	8.91609	0	0.991122	0.989398	4.39134e-06	170	0.000746528	16925
chr1_180244961-180245160	chr1:180245078:C:G	chr1	180245078	C	G	0.444444	1.8225	0.991822	-3.48148	21.5299	0.384129	4.2e-05	0.433289	40.7034	128	1	288	4	7	180245078	9.33251	0	0.990803	0.990803	3.48359e-06	217	0.00075594	18
chr1_56520001-56520800	chr1:56522744:T:C	chr1	56522744	T	C	0.080247	0.616594	0.998231	-3.83046	20.7537	0.345653	5e-06	0.479726	40.3055	90	4	191	8	5	56536370	9.42372	0	0.970047	0.971455	5.2231e-06	145	0.000757349	2344
chr1_57214781-57216260	chr1:57194978:G:A	chr1	57194978	G	A	0.030864	0.082153	0.999509	-3.84538	21.4055	0.348976	0.000238	0.489423	28.1597	48	6	298	7	7	57194978	9.65233	0	0.977809	0.923199	3.7171e-06	205	0.000762006	20542
chr1_99503091-99503860	chr1:99512106:A:G	chr1	99512106	A	G	0.104938	1.11339	0.993212	-3.66102	21.7755	0.418404	0.000173	0.487116	67.9632	244	10	345	5	5	99512106	9.16392	0	0.983617	0.978388	3.06484e-06	261	0.000799924	8630
chr1_163796321-163796870	chr1:163809586:A:G	chr1	163809586	A	G	0.049383	0.218587	0.966563	-4.1206	20.8729	0.30317	0.001143	0.447796	28.9761	160	4	227	8	3	163809586	9.79528	0	0.993964	0.941575	4.90792e-06	163	0.000799991	12990
chr1_230739651-230740520	chr1:230731531:C:T	chr1	230731531	C	T	0.141975	0.333048	0.999032	-4.11985	21.9168	0.401237	0.000319	0.516159	23.5326	112	4	376	6	4	230731531	9.40203	0	0.99102	0.982345	2.84727e-06	283	0.000805778	8555
chr1_167438971-167440210	chr1:167439877:G:A	chr1	167439877	G	A	0.209877	0.144791	0.990363	-3.25954	21.0658	0.451767	0.000191	0.480293	101.948	109	6	246	5	7	167439877	8.25113	0	0.969468	0.951919	4.43773e-06	185	0.000820981	287
chr1_188652621-188653310	chr1:188644349:T:C	chr1	188644349	T	C	0.506173	1.49764	0.994185	-3.22081	21.2856	0.635683	0.000727	0.209029	6.65004	90	3	304	25	28	188652797	8.92785	0	0.829436	0.986316	3.95686e-06	210	0.000830941	8617
chr1_247742271-247742640	chr1:247756899:GAC:G	chr1	247756899	GAC	G	0.067901	0.42985	0.999774	-3.66726	21.0607	0.289738	6e-06	0.5598	13.7955	158	2	231	8	8	247759892	9.9001	0	0.962733	0.965516	4.44956e-06	187	0.000832068	14443
chr1_201570801-201572020	chr1:201571254:G:A	chr1	201571254	G	A	0.067901	1.20987	0.99822	-3.93683	21.4356	0.597532	0.000472	0.558589	80.2876	137	4	290	5	7	201571254	8.99507	0	0.98978	0.985842	3.6591e-06	229	0.000837933	156
chr1_208600481-208602450	chr1:208601824:G:A	chr1	208601824	G	A	0.012346	0.012656	0.998781	-2.94277	21.4915	0.330878	0.00028	0.477083	88.9774	159	16	321	9	5	208601824	9.77379	0	0.978937	0.923066	3.55408e-06	237	0.000842317	358
chr1_3856141-3859000	chr1:3856375:G:C	chr1	3856375	G	C	0.401235	3.35404	0.996118	-4.10021	22.0411	0.482957	0.000819	0.501836	230.45	200	28	456	4	6	3856375	7.70716	0	0.994672	0.990442	2.66871e-06	317	0.000845981	1195
chr1_3856141-3859000	chr1:3831607:T:C	chr1	3831607	T	C	0.37037	0.81	0.993884	-3.81088	18.2562	0.515329	0.000824	0.497435	239.04	3	28	456	4	6	3856375	5.77994	0	0.994713	0.98909	1.93096e-05	317	0.00612113	25963
chr1_24744451-24747210	chr1:24740963:T:A	chr1	24740963	T	A	0.308642	0.139022	0.99716	-3.86498	20.0525	0.472194	0.000347	0.490703	225.16	112	11	195	5	3	24727198	7.1442	0	0.987106	0.990981	7.53433e-06	113	0.000851379	4867
chr1_116008751-116009620	chr1:116009163:T:C	chr1	116009163	T	C	0.049383	3.60753	0.999688	-2.93035	20.5206	0.376716	0.00028	0.50004	24.5842	96	6	199	5	7	116009163	9.00069	0	0.991585	0.982199	5.89921e-06	146	0.000861285	23
chr1_47568311-47569300	chr1:47574905:C:T	chr1	47574905	C	T	0.265432	0.162228	0.99793	-3.16977	20.9587	0.432908	0.001212	0.474127	53.3235	161	6	243	5	4	47574905	8.55449	0	0.992266	0.989175	4.6928e-06	184	0.000863474	6099
chr1_63148961-63149450	chr1:63146356:G:A	chr1	63146356	G	A	0.024691	0.051915	0.999388	-2.96368	21.5107	0.21819	0.000587	0.477217	50.3919	143	2	309	9	6	63146356	10.547	0	0.993815	0.938951	3.51853e-06	248	0.000872594	2850
chr1_188669611-188670440	chr1:188652797:C:T	chr1	188652797	C	T	0.154321	0.003653	0.907694	-2.86432	21.2554	0.387028	0.000256	0.514941	34.7108	50	4	340	10	5	188652797	9.16368	0	0.890809	0.827107	4.01981e-06	218	0.000876318	17229
chr1_3565041-3565820	chr1:3565405:G:C	chr1	3565405	G	C	0.234568	0.079909	0.991659	-3.46503	21.3144	0.42173	2e-06	0.466894	68.2424	168	6	353	4	9	3565405	8.88873	0	0.985869	0.991411	3.89789e-06	225	0.000877025	25
chr1_205598921-205600590	chr1:205598238:G:A	chr1	205598238	G	A	0.080247	0.518668	0.99848	-3.38194	20.5914	0.553116	0.000154	0.501361	110.639	114	11	219	6	11	205592765	8.06589	0	0.990263	0.976038	5.68513e-06	159	0.000903935	1518
chr1_64683051-64684020	chr1:64683266:C:T	chr1	64683266	C	T	0.055556	0.280277	0.995666	-2.8747	20.2267	0.3972	3e-06	0.485398	32.601	78	4	194	5	4	64683266	8.65884	0	0.988232	0.979868	6.8786e-06	132	0.000907975	270
chr1_39609621-39610090	chr1:39609786:C:T	chr1	39609786	C	T	0.12963	0.126468	0.994705	-3.2066	20.3424	0.386718	0.000667	0.491098	51.0364	81	3	187	4	4	39609786	8.87823	0	0.992829	0.99052	6.47485e-06	141	0.000912953	70
chr1_20477461-20477910	chr1:20477884:C:T	chr1	20477884	C	T	0.030864	0.082153	0.973189	-3.36253	20.0264	0.217965	0.000964	0.508157	18.728	86	2	153	16	4	20477884	10.1271	0	0.992527	0.887975	7.63812e-06	120	0.000916574	198
chr1_54549431-54549840	chr1:54549703:G:A	chr1	54549703	G	A	0.191358	1.99296	0.978277	-2.92926	20.7424	0.381034	2.9e-05	0.49004	34.036	114	4	224	11	5	54549703	9.12299	0	0.779875	0.924544	5.25406e-06	175	0.000919461	67
chr1_110136581-110137890	chr1:110137116:G:A	chr1	110137116	G	A	0.018519	0.028836	0.987143	-2.83526	20.2673	0.371731	0.000344	0.516334	75.7496	111	6	217	5	3	110137116	8.98517	0	0.990715	0.946603	6.73407e-06	138	0.000929301	120
chr1_41633811-41634010	chr1:41633912:A:G	chr1	41633912	A	G	0.432099	0.157525	0.999749	-3.16725	20.6074	0.62227	2.9e-05	0.559275	26.4078	142	2	284	4	4	41633912	8.96178	0	0.988882	0.994906	5.63768e-06	165	0.000930217	2
chr1_95322911-95323770	chr1:95323270:A:C	chr1	95323270	A	C	0.253086	0.012246	0.999347	-3.63191	20.6456	0.574188	1e-05	0.486432	64.8563	126	1	266	5	5	95323270	8.36152	0	0.994643	0.994643	5.5263e-06	169	0.000933946	70
chr1_14140671-14141530	chr1:14141098:C:T	chr1	14141098	C	T	0.777778	0.413265	0.98294	-3.07005	21.1527	0.578605	3e-06	0.485928	37.3782	232	7	399	4	6	14141098	8.84564	0	0.98858	0.981807	4.24101e-06	224	0.000949986	2
chr1_230185711-230186750	chr1:230174668:G:A	chr1	230174668	G	A	0.166667	1	0.990791	-3.79704	20.9429	0.426969	0.000211	0.508373	81.6253	85	6	275	5	7	230174668	8.63884	0	0.983954	0.981479	4.73184e-06	201	0.000951099	11562
chr1_86100511-86100850	chr1:86100595:T:C	chr1	86100595	T	C	0.432099	0.258771	0.999925	-2.90162	21.3217	0.404517	2.1e-05	0.438274	43.5947	115	1	323	6	6	86100595	9.03108	0	0.98792	0.98792	3.8831e-06	246	0.000955242	85
chr1_86226321-86227210	chr1:86226434:A:G	chr1	86226434	A	G	0.148148	0.468927	0.999844	-2.95773	21.0001	0.393135	0.000187	0.413742	37.4264	113	6	240	16	11	86226434	9.013	0	0.970317	0.990552	4.59259e-06	208	0.000955258	332
chr1_39690871-39692670	chr1:39695452:GGAAGAAA:G	chr1	39695452	GGAAGAAA	G	0.419753	0.015352	0.937482	-3.0211	20.9333	0.531774	0.000355	0.519416	105.672	156	12	257	5	6	39695452	7.72617	0	0.982272	0.880739	4.75558e-06	201	0.000955871	3682
chr1_225921931-225925010	chr1:225924245:T:C	chr1	225924245	T	C	0.030864	0.082153	0.999509	-2.92613	20.4827	0.556821	0.000303	0.472797	216.184	106	13	197	5	4	225924245	8.01676	0	0.979536	0.966524	6.01728e-06	159	0.000956747	775
chr1_155192831-155210020	chr1:155185239:G:A	chr1	155185239	G	A	0.469136	1.59093	0.999951	-2.76926	18.7475	0.518915	0.000401	0.476842	136.711	40	21	114	5	5	155185239	6.14218	0	0.98574	0.990792	1.49221e-05	65	0.000969939	16187
chr1_6343171-6344220	chr1:6343671:G:A	chr1	6343671	G	A	0.024691	0.051915	0.999388	-3.99701	21.029	0.396872	7.1e-05	0.502164	125.362	150	8	305	7	4	6343671	9.07335	0	0.9445	0.959018	4.52387e-06	219	0.000990727	25
chr1_93850561-93851190	chr1:93857738:C:A	chr1	93857738	C	A	0.530864	0.664514	0.999139	-3.98709	20.4078	0.435939	0.000707	0.458124	83.4773	180	3	268	4	4	93857738	8.13524	0	0.996096	0.991601	6.25737e-06	166	0.00103872	6862
chr1_153611831-153613330	chr1:153613108:G:A	chr1	153613108	G	A	0.438272	11.2792	0.972747	-3.01774	19.5644	0.426735	0.000161	0.464347	17.9303	81	4	171	46	24	153613108	7.20079	0	0.968489	0.944987	9.72651e-06	107	0.00104074	528
chr1_59422961-59423490	chr1:59423086:G:A	chr1	59423086	G	A	0.160494	0.005079	0.917991	-4.05811	20.8313	0.365894	1e-05	0.453441	24.6363	146	2	263	7	3	59423086	9.27511	0	0.92562	0.914401	5.01554e-06	209	0.00104825	140
chr1_234213801-234215060	chr1:234227226:A:G	chr1	234227226	A	G	0.265432	0.027919	0.999933	-3.68445	20.3514	0.436717	0.000105	0.422005	74.357	179	1	228	5	3	234227226	8.16056	0	0.992802	0.990348	6.44464e-06	164	0.00105692	12796
chr1_202966201-202968430	chr1:202953263:C:T	chr1	202953263	C	T	0.216049	0.020666	0.999921	-3.44454	20.3435	0.534507	0.000371	0.518506	128.764	44	7	201	5	5	202953263	7.48529	0	0.982905	0.989108	6.47124e-06	164	0.00106128	14053
chr1_37689641-37693100	chr1:37705035:G:A	chr1	37705035	G	A	0.253086	0.487829	0.997608	-3.81658	20.4054	0.478244	0.000639	0.498206	143.188	173	20	233	5	6	37705035	7.09913	0	0.989878	0.988871	6.26512e-06	171	0.00107134	13665
chr1_112678211-112678510	chr1:112682292:T:C	chr1	112682292	T	C	0.802469	0.346287	0.989446	-2.76275	18.668	0.371004	1.2e-05	0.760548	28.4101	60	1	111	6	3	112682292	7.98299	0	0.968777	0.981155	1.55571e-05	70	0.001089	3932
chr1_57530591-57530950	chr1:57530725:C:T	chr1	57530725	C	T	0.17284	1.21752	0.999864	-3.24857	20.6206	0.350469	1.2e-05	0.49135	35.1786	131	3	245	5	4	57530725	9.33801	0	0.979974	0.98885	5.59895e-06	195	0.0010918	45
chr1_10793361-10797150	chr1:10794163:T:G	chr1	10794163	T	G	0.04321	0.165203	0.957192	-3.51368	20.7656	0.425584	0.001991	0.472325	75.4136	106	19	269	6	18	10794163	8.46925	0	0.956841	0.852611	5.19068e-06	211	0.00109523	1093
chr1_10793361-10797150	chr1:10774219:G:C	chr1	10774219	G	C	0.049383	3.60753	0.998514	-3.25955	17.7999	0.424764	0.002035	0.466235	74.7388	25	19	269	8	18	10794163	7.11367	0	0.956524	0.964997	2.454e-05	211	0.00517794	21037
chr1_112464951-112466580	chr1:112466350:T:G	chr1	112466350	T	G	0.04321	0.165203	0.999648	-4.13571	20.5513	0.395753	0.001108	0.507125	76.7781	125	9	276	5	5	112466350	8.91458	0	0.975394	0.975148	5.80539e-06	191	0.00110883	584
chr1_33470221-33471240	chr1:33470746:C:T	chr1	33470746	C	T	0.382716	1.00905	0.999945	-3.06232	19.6554	0.536768	1e-06	0.545149	116.776	97	3	184	4	3	33470746	7.25876	0	0.993726	0.996195	9.27412e-06	121	0.00112217	16
chr1_46541851-46542920	chr1:46542172:A:G	chr1	46542172	A	G	0.567901	1.69647	0.999797	-2.84326	20.6338	0.546173	2e-06	0.520341	80.1757	131	6	258	4	4	46542172	7.98336	0	0.991918	0.996393	5.56061e-06	204	0.00113436	214
chr1_18974391-18975080	chr1:18974358:A:C	chr1	18974358	A	C	0.679012	0.031055	0.987118	-3.69021	20.2897	0.435907	5e-06	0.446944	60.5769	128	4	290	5	8	18974358	8.08576	0	0.995676	0.974724	6.65572e-06	173	0.00115144	378
chr1_46081341-46081870	chr1:46080052:G:A	chr1	46080052	G	A	0.537037	1.11339	0.994534	-3.35163	18.5784	0.592212	1.4e-05	0.515032	48.5181	57	2	136	4	5	46080052	7.70881	0	0.994113	0.988144	1.63055e-05	74	0.00120661	1554
chr1_154574651-154575500	chr1:154574816:A:C	chr1	154574816	A	C	0.148148	0.03828	0.999648	-2.77551	19.5036	0.393205	1.3e-05	0.464416	66.6908	70	2	167	5	3	154574816	8.39401	0	0.985148	0.991322	1.00408e-05	121	0.00121494	260
chr1_121518691-121520080	chr1:121518843:T:C	chr1	121518843	T	C	0.037037	0.119822	0.99959	-4.23288	17.9861	0.59515	2.8e-05	0.425527	117.755	53	2	97	6	11	121518843	7.33612	0	0.973016	0.970129	2.22527e-05	55	0.0012239	543
chr1_21254011-21255810	chr1:21254528:C:T	chr1	21254528	C	T	0.123457	0.058006	0.988084	-3.44427	20.0237	0.556209	0.000445	0.5356	96.7597	107	5	207	5	5	21254528	7.83284	0	0.991839	0.987817	7.64897e-06	164	0.00125443	382
chr1_203555771-203557250	chr1:203546739:A:G	chr1	203546739	A	G	0.018519	0.028836	0.931766	-3.58409	19.9915	0.637332	0.001091	0.517911	62.586	67	9	234	7	5	203552732	8.65094	0	0.953304	0.871245	7.77891e-06	163	0.00126796	9771
chr1_15370491-15372230	chr1:15371430:G:C	chr1	15371430	G	C	0.148148	1.15796	0.999842	-2.76681	20.0937	0.554926	0.000323	0.533553	69.8497	96	6	232	6	5	15371430	7.8182	0	0.97997	0.992942	7.37396e-06	172	0.00126832	70
chr1_231625871-231628440	chr1:231626594:G:C	chr1	231626594	G	C	0.339506	0.108111	0.978948	-2.70582	19.5223	0.468914	0.002341	0.478412	157.576	108	9	198	5	4	231626594	7.07254	0	0.962935	0.954418	9.94299e-06	128	0.0012727	562
chr1_18849141-18849800	chr1:18837752:T:C	chr1	18837752	T	C	0.179012	0.202815	0.999908	-3.11222	21.1795	0.584611	4e-06	0.495816	47.8827	110	7	409	5	5	18837752	8.7901	0	0.991296	0.986441	4.18203e-06	310	0.00129643	11718
chr1_155069541-155072080	chr1:155070960:G:C	chr1	155070960	G	C	0.697531	1.61153	0.990672	-2.99736	18.7221	0.4411	0.000955	0.448749	71.2904	61	8	124	6	4	155070960	7.22398	0	0.992978	0.985114	1.51223e-05	87	0.00131564	150
chr1_116626941-116628130	chr1:116627531:G:A	chr1	116627531	G	A	0.012346	0.012656	0.80197	-2.76214	19.2012	0.294912	0.000596	0.360793	72.1088	65	4	147	8	4	116627531	9.0703	0	0.933595	0.828488	1.17637e-05	112	0.00131753	5
chr1_156876331-156876490	chr1:156876441:G:A	chr1	156876441	G	A	0.228395	1.25198	0.997992	-2.7301	19.7141	0.3648	1.9e-05	0.402216	21.0941	71	2	207	4	6	156876441	8.79622	0	0.989752	0.992433	8.99342e-06	148	0.00133103	31
chr1_171644871-171645560	chr1:171645165:T:C	chr1	171645165	T	C	0.666667	1	0.984164	-2.86916	20.0463	0.558396	4e-06	0.545552	88.6671	121	5	234	4	4	171645165	7.96261	0	0.989225	0.982286	7.55907e-06	177	0.00133795	51
chr1_57598751-57600090	chr1:57598783:G:A	chr1	57598783	G	A	0.450617	2.5422	0.982287	-3.65751	19.5741	0.55152	0.001725	0.463919	69.5332	100	7	189	4	6	57598783	7.54523	0	0.982816	0.97637	9.67725e-06	139	0.00134514	637
chr1_57598751-57600090	chr1:57608394:A:G	chr1	57608394	A	G	0.160494	0.802686	0.994441	-3.5731	18.2159	0.419325	0.001627	0.483719	61.2204	138	7	189	5	6	57598783	7.46792	0	0.982719	0.984588	1.97227e-05	139	0.00274145	8974
chr1_33391501-33394060	chr1:33367264:A:G	chr1	33367264	A	G	0.641975	4.98225	0.999942	-3.88811	19.217	0.539829	0.000336	0.489588	98.7307	0	8	187	5	5	33367264	7.09645	0	0.994822	0.993246	1.16668e-05	117	0.00136501	25516
chr1_182611581-182612440	chr1:182612022:T:G	chr1	182612022	T	G	0.487654	0.315153	0.991329	-2.725	19.4458	0.558636	0.001406	0.534925	68.5862	78	2	182	4	3	182612022	7.63579	0	0.983809	0.990559	1.03497e-05	132	0.00136617	12
chr1_204416991-204419690	chr1:204419316:C:A	chr1	204419316	C	A	0.024691	0.051915	0.992079	-2.75839	19.8013	0.363518	0.000752	0.50318	130.09	81	7	203	7	3	204419316	8.87845	0	0.92742	0.95771	8.59241e-06	160	0.00137479	976
chr1_116432661-116434330	chr1:116433232:G:A	chr1	116433232	G	A	0.080247	0.518668	0.987257	-2.73899	19.629	0.422777	0.000183	0.539442	55.2654	85	6	202	5	3	116433232	8.04021	0	0.919148	0.983276	9.40332e-06	149	0.00140109	264
chr1_48469591-48472960	chr1:48472616:A:G	chr1	48472616	A	G	0.030864	11.7514	0.999301	-3.65225	19.7639	0.448404	0.000564	0.498136	142.98	96	17	190	5	5	48472616	7.69468	0	0.977058	0.976005	8.76208e-06	160	0.00140193	1340
chr1_86258011-86258870	chr1:86255701:T:C	chr1	86255701	T	C	0.925926	0.5184	0.979976	-3.39081	19.6937	0.614326	5e-06	0.572314	59.1548	110	4	207	6	6	86255701	8.55931	0	0.995265	0.961892	9.09008e-06	157	0.00142714	2739
chr1_18921681-18924770	chr1:18923792:T:G	chr1	18923792	T	G	0.234568	7.90479	0.998497	-3.64889	20.1064	0.459775	0.000549	0.436005	95.4345	163	16	257	5	5	18923792	7.63582	0	0.995171	0.993256	7.32525e-06	197	0.00144307	566
chr1_247118961-247119370	chr1:247110425:T:A	chr1	247110425	T	A	0.160494	2.96042	0.985296	-3.06239	20.0245	0.388586	0.000523	0.466245	42.1879	95	5	262	5	4	247110425	8.69341	0	0.963664	0.965977	7.64582e-06	189	0.00144506	8741
chr1_89794461-89794670	chr1:89803426:C:A	chr1	89803426	C	A	0.685185	1.09101	0.999942	-3.46753	19.4486	0.612499	2.3e-05	0.533147	39.4461	160	1	224	4	3	89803426	8.37441	0	0.984884	0.990144	1.03345e-05	141	0.00145716	8860
chr1_41525051-41525270	chr1:41520615:G:A	chr1	41520615	G	A	0.635802	0.127392	0.992926	-3.05361	19.8593	0.621089	2.4e-05	0.398158	20.242	104	2	243	4	6	41520615	8.715	0	0.980997	0.985794	8.33543e-06	175	0.0014587	4545
chr1_179169751-179170570	chr1:179168714:A:C	chr1	179168714	A	C	0.635802	0.70017	0.996828	-3.22588	18.9185	0.426009	2.5e-05	0.490488	45.4711	68	1	173	4	5	179168714	7.58104	0	0.994464	0.990735	1.36421e-05	107	0.00145971	1446
chr1_196828041-196828080	chr1:196851978:T:A	chr1	196851978	T	A	0.395062	1.50876	0.989399	-2.94946	15.4149	0.644728	0.01	0.5	29.5726	16	0	26	5	4	196851978	6.61663	0		0.977083	8.63049e-05	17	0.00146718	23918
chr1_82225581-82226390	chr1:82223548:G:A	chr1	82223548	G	A	0.475309	0.017791	0.993829	-2.86464	18.9618	0.418153	2.8e-05	0.511968	42.7303	92	3	217	21	21	82223548	9.35055	0	0.982635	0.987886	1.3336e-05	113	0.00150697	2438
chr1_88518981-88519550	chr1:88520340:T:C	chr1	88520340	T	C	0.537037	0.08152	0.999949	-3.39198	19.1507	0.569931	0.01	0.5	47.1815	106	0	194	5	4	88520383	7.66863	0		0.992486	1.20792e-05	125	0.0015099	1074
chr1_94840551-94840620	chr1:94840770:T:C	chr1	94840770	T	C	0.5	1	0.984459	-3.88942	19.8218	0.661217	7.6e-05	0.705785	32.529	134	1	292	5	4	94842286	8.89464	0	0.977036	0.968867	8.50067e-06	180	0.00153012	184
chr1_38050781-38051090	chr1:38041147:T:C	chr1	38041147	T	C	0.111111	1.26562	0.997261	-2.95828	18.9994	0.618742	6e-06	0.48827	30.6384	30	5	155	5	5	38041147	8.06517	0	0.981434	0.983066	1.30759e-05	119	0.00155603	9789
chr1_38050781-38051090	chr1:38061871:G:C	chr1	38061871	G	C	0.080247	0.518668	0.998311	-2.95828	18.8415	0.316017	4e-06	0.590007	20.9056	97	5	155	5	5	38041147	8.74542	0	0.982063	0.975079	1.42044e-05	119	0.00169032	10935
chr1_89523501-89525810	chr1:89520854:G:A	chr1	89520854	G	A	0.222222	0	0.995558	-4.09741	19.0291	0.535632	0.000408	0.522193	144.316	93	11	208	5	5	89538062	6.96934	0	0.984135	0.989057	1.28737e-05	121	0.00155772	3802
chr1_107529441-107530920	chr1:107530763:G:T	chr1	107530763	G	T	0.197531	0.012656	0.998157	-2.6184	19.5909	0.430664	9e-06	0.356399	77.943	110	4	251	4	6	107530763	7.9578	0	0.925815	0.992632	9.59246e-06	165	0.00158276	583
chr1_76238171-76238830	chr1:76238613:A:C	chr1	76238613	A	C	0.037037	0.119822	0.888796	-2.66212	19.4334	0.268919	5e-06	0.46701	56.4198	102	4	209	9	4	76238613	9.32945	0	0.985455	0.866431	1.04168e-05	152	0.00158335	113
chr1_67830771-67834050	chr1:67858733:T:C	chr1	67858733	T	C	0.271605	2.88581	0.997699	-3.27061	18.8143	0.524176	0.000167	0.515266	180.392	213	8	214	5	7	67858733	6.43275	0	0.994574	0.991903	1.44083e-05	110	0.00158491	26323
chr1_67830771-67834050	chr1:67822152:C:T	chr1	67822152	C	T	0.234568	0.912041	0.995614	-3.24421	16.2359	0.473121	0.000158	0.530218	165.591	73	8	214	5	7	67858733	5.37989	0	0.994455	0.990302	5.59236e-05	110	0.0061516	10258
chr1_55021661-55022700	chr1:55022113:A:G	chr1	55022113	A	G	0.080247	0.518668	0.99964	-3.15174	20.2315	0.560046	0.000479	0.51197	116.669	141	10	301	5	3	55022113	7.99675	0	0.979215	0.987572	6.86127e-06	231	0.00158495	67
chr1_29501431-29502040	chr1:29500740:C:A	chr1	29500740	C	A	0.037037	0.119822	0.99959	-3.17014	19.5031	0.287557	3e-05	0.178299	47.5776	119	1	205	7	3	29498437	9.25814	0	0.98039	0.955038	1.00437e-05	159	0.00159695	996
chr1_216815271-216816120	chr1:216815681:C:G	chr1	216815681	C	G	0.04321	0.165203	0.999648	-2.91854	20.0405	0.384119	2e-06	0.486938	64.5254	133	5	303	5	4	216815681	8.74531	0	0.985793	0.975052	7.58178e-06	211	0.00159976	15
chr1_15459581-15460820	chr1:15460472:T:A	chr1	15460472	T	A	0.024691	0.051915	0.999134	-3.30101	19.5299	0.379967	0.000316	0.510246	53.5374	103	5	244	10	7	15460472	8.5297	0	0.989033	0.958775	9.90383e-06	162	0.00160442	272
chr1_15489041-15489400	chr1:15489427:G:A	chr1	15489427	G	A	0.320988	1.42995	0.996912	-2.70401	19.254	0.607364	1.2e-05	0.559628	16.7185	121	2	240	5	6	15489427	8.10513	0	0.992135	0.989586	1.14431e-05	141	0.00161347	207
chr1_237032201-237032210	chr1:237032219:C:T	chr1	237032219	C	T	0.160494	0.567602	0.992227	-3.14701	19.4326	0.678847	0.01	0.5	24.6039	97	0	203	5	3	237032219	8.69408	0		0.986762	1.04213e-05	158	0.00164657	13
chr1_59752501-59753210	chr1:59754760:T:C	chr1	59754760	T	C	0.876543	0.617663	0.939422	-2.68156	19.5189	0.598998	7e-06	0.483331	54.0471	115	2	209	6	4	59754760	8.29323	0	0.995118	0.903092	9.96069e-06	170	0.00169332	1904
chr1_5198471-5198790	chr1:5193485:A:T	chr1	5193485	A	T	0.271605	7.96387	0.997245	-3.5994	19.9794	0.404881	0.000644	0.520757	43.3778	134	3	309	4	4	5193485	8.42916	0	0.997196	0.992561	7.82827e-06	218	0.00170656	5145
chr1_22684921-22686240	chr1:22689610:T:C	chr1	22689610	T	C	0.185185	0.81	0.992561	-2.65562	19.3772	0.432203	0.000483	0.440039	40.1379	127	3	206	6	5	22689610	7.76546	0	0.961685	0.986932	1.07278e-05	160	0.00171646	4030
chr1_73813831-73814010	chr1:73823436:T:C	chr1	73823436	T	C	0.222222	0	0.999923	-3.31547	19.0883	0.34954	3.5e-05	0.398639	29.0173	133	1	196	5	6	73823436	8.60381	0	0.990554	0.988973	1.24808e-05	139	0.00173484	9516
chr1_19648861-19649010	chr1:19651806:C:T	chr1	19651806	C	T	0.141975	1.55527	0.995672	-2.94891	19.6588	0.327066	0.001887	0.381227	33.1171	148	2	243	6	3	19651806	9.01635	0	0.984625	0.98702	9.25782e-06	188	0.00174047	2870
chr1_168287151-168287390	chr1:168287526:G:A	chr1	168287526	G	A	0.462963	0.08152	0.989715	-3.40133	19.1791	0.393625	2.7e-05	0.417021	37.4681	131	2	232	4	4	168287526	8.12869	0	0.990604	0.980542	1.1901e-05	147	0.00174944	256
chr1_109927671-109929300	chr1:109932333:A:G	chr1	109932333	A	G	0.759259	0.629834	0.984149	-2.64791	19.4338	0.429247	0.001092	0.516559	35.7583	109	5	216	5	5	109932333	7.79076	0	0.947157	0.971566	1.04146e-05	168	0.00174965	3847
chr1_113977981-113978180	chr1:113969461:G:C	chr1	113969461	G	C	0.166667	1	0.996007	-3.10874	18.8316	0.634138	0.004138	0.528077	34.6423	37	1	175	5	5	113953985	8.06784	0	0.989755	0.984733	1.42785e-05	123	0.00175626	8619
chr1_19403171-19403940	chr1:19422908:T:C	chr1	19422908	T	C	0.203704	0.061186	0.99672	-3.41525	19.2897	0.404891	0.000372	0.485036	43.2838	207	4	245	11	9	19422908	8.0595	0	0.987774	0.987874	1.12308e-05	160	0.00179694	19352
chr1_210629251-210629520	chr1:210629463:C:T	chr1	210629463	C	T	0.012346	0.012656	0.996273	-2.89841	20.0469	0.753818	0.000967	0.532902	23.4481	179	2	317	6	4	210629463	9.20624	0	0.986525	0.922475	7.55666e-06	238	0.00179849	77
chr1_38496241-38496540	chr1:38496463:G:A	chr1	38496463	G	A	0.728395	1.29307	0.999933	-2.96196	18.5981	0.39063	5.7e-05	0.467939	32.8108	115	1	170	4	5	38496463	7.8245	0	0.994572	0.994572	1.61377e-05	112	0.00180743	73
chr1_14167901-14168360	chr1:14168005:G:A	chr1	14168005	G	A	0.179012	6.62425	0.996974	-3.67323	19.9506	0.327122	1.3e-05	0.532378	9.32101	166	2	325	5	3	14168005	9.08805	0	0.992664	0.992719	7.94693e-06	228	0.0018119	125
chr1_56204371-56204550	chr1:56204428:G:A	chr1	56204428	G	A	0.067901	1.20987	0.999093	-3.33545	18.9914	0.269085	2e-05	0.420829	15.7386	88	2	199	8	5	56204428	9.15573	0	0.993184	0.980158	1.31311e-05	138	0.00181209	32
chr1_33346161-33350980	chr1:33375194:T:G	chr1	33375194	T	G	0.166667	1	0.997487	-2.74297	18.5075	0.467791	0.00083	0.522306	187.616	182	10	186	5	7	33375194	6.62336	0	0.978739	0.984983	1.69239e-05	109	0.0018447	26624
chr1_109465971-109467600	chr1:109466812:A:C	chr1	109466812	A	C	0.783951	1.36488	0.979066	-2.44092	18.1126	0.454802	0.000405	0.515264	92.3382	92	11	174	4	7	109466812	6.74245	0	0.979131	0.976234	2.08224e-05	89	0.0018532	26
chr1_2466831-2468820	chr1:2467324:T:C	chr1	2467324	T	C	0.475309	2.71834	0.991077	-3.42042	19.7517	0.553857	1.1e-05	0.482304	54.7285	172	12	297	24	25	2467324	8.03989	0	0.973068	0.99222	8.81849e-06	211	0.0018607	502
chr1_41184151-41185230	chr1:41184550:C:T	chr1	41184550	C	T	0.123457	0.617663	0.999417	-3.6887	18.4202	0.561278	4e-06	0.567051	99.9707	96	1	168	4	7	41184550	7.08751	0	0.991507	0.991507	1.77169e-05	106	0.001878	140
chr1_67479211-67479360	chr1:67479260:T:C	chr1	67479260	T	C	0.895062	1.71807	0.999849	-3.25351	19.9348	0.694435	0.002144	0.546541	33.1778	141	2	312	5	7	67479260	9.32158	0	0.994129	0.987035	8.01278e-06	235	0.001883	26
chr1_22221981-22222820	chr1:22237000:G:A	chr1	22237000	G	A	0.314815	0.000205	0.991511	-3.29388	19.761	0.438945	0.000314	0.483576	24.6631	255	5	322	4	4	22237000	7.87551	0	0.995246	0.983151	8.77531e-06	215	0.00188669	14600
chr1_237867311-237868050	chr1:237863431:C:A	chr1	237863431	C	A	0.197531	0.012656	0.999838	-3.03802	20.1522	0.408336	3e-06	0.420358	28.6599	150	7	342	5	5	237863431	8.48516	0	0.992015	0.987658	7.15195e-06	264	0.00188812	4249
chr1_186205611-186206360	chr1:186205691:C:T	chr1	186205691	C	T	0.728395	1.29307	0.988669	-2.6299	19.5319	0.595832	1e-05	0.522483	33.1424	80	4	237	6	8	186205691	8.2551	0	0.957057	0.956399	9.8935e-06	191	0.00188966	295
chr1_164648781-164649770	chr1:164649637:C:T	chr1	164649637	C	T	0.5	0.012346	0.982418	-2.90349	19.5476	0.425092	2.3e-05	0.414875	43.3919	102	2	241	3	5	164649637	7.95799	0	0.985769	0.977271	9.81215e-06	193	0.00189375	361
chr1_173539401-173540740	chr1:173540023:G:A	chr1	173540023	G	A	0.141975	4.66219	0.99913	-2.94923	18.9446	0.441601	1e-06	0.482611	31.5896	136	6	250	4	5	173540023	7.42687	0	0.996684	0.993402	1.34572e-05	141	0.00189747	47
chr1_3981311-3981440	chr1:3983456:A:G	chr1	3983456	A	G	0.5	4.45679	0.964119	-2.52279	19.3239	0.370426	4.7e-05	0.454061	32.4925	162	1	272	5	6	3983456	8.36633	0	0.987108	0.945395	1.10316e-05	174	0.0019195	2080
chr1_214207371-214209760	chr1:214193574:T:A	chr1	214193574	T	A	0.271605	1.29307	0.999531	-3.4209	19.3478	0.54452	0.001085	0.483063	79.869	63	7	270	5	4	214193574	7.30397	0	0.980278	0.990832	1.08942e-05	178	0.00193917	14992
chr1_226602821-226604140	chr1:226603537:C:T	chr1	226603537	C	T	0.567901	1.69647	0.999947	-2.86802	19.141	0.44642	0.000943	0.452511	69.6077	115	5	220	4	6	226603537	7.39026	0	0.993838	0.996332	1.21407e-05	161	0.00195465	57
chr1_15994481-15994960	chr1:15994745:G:A	chr1	15994745	G	A	0.259259	2.18617	0.990623	-2.53298	19.3333	0.561939	5e-06	0.530763	82.7489	102	3	267	4	4	15994745	7.60369	0	0.983634	0.965086	1.09776e-05	179	0.00196499	25
chr1_40508161-40509590	chr1:40490963:C:G	chr1	40490963	C	G	0.018519	0.028836	0.996822	-2.75751	18.3383	0.419117	0.000434	0.502744	142.409	28	8	189	7	9	40490963	7.52044	0	0.995167	0.921004	1.84951e-05	107	0.00197898	17913
chr1_158818961-158819320	chr1:158820963:A:G	chr1	158820963	A	G	0.203704	0.86927	0.99769	-2.59001	19.2316	0.335627	1e-05	0.448252	9.65244	129	3	222	5	8	158820963	8.75442	0	0.983997	0.986914	1.15782e-05	173	0.00200303	1823
chr1_73161571-73161650	chr1:73182117:C:A	chr1	73182117	C	A	0.407407	2.67769	0.992967	-4.33079	17.9879	0.628528	0.01	0.5	22.9601	295	0	310	5	5	73182117	7.78979	0		0.988543	2.22318e-05	91	0.0020231	20507
chr1_59146821-59147350	chr1:59169927:TTA:T	chr1	59169927	TTA	T	0.895062	0.01633	0.975269	-3.346	19.5709	0.384384	0.000564	0.497922	19.2951	262	7	279	7	6	59169927	8.30766	0	0.979041	0.950728	9.69353e-06	212	0.00205503	22841
chr1_53543421-53543690	chr1:53543655:C:T	chr1	53543655	C	T	0.895062	0.01633	0.99972	-2.53646	18.7193	0.383256	1e-05	0.496996	39.8403	87	3	192	5	5	53543655	7.92016	0	0.989072	0.988666	1.51438e-05	137	0.0020747	99
chr1_64556751-64556850	chr1:64561325:G:A	chr1	64561325	G	A	0.592593	6.53732	0.999945	-3.129	18.7549	0.632049	4.8e-05	0.668619	32.2079	107	1	208	4	4	64561325	8.1839	0	0.995723	0.993849	1.48644e-05	140	0.00208102	4525
chr1_1303781-1310710	chr1:1328071:C:T	chr1	1328071	C	T	0.074074	0.5184	0.934011	-2.68278	19.3196	0.462388	0.000257	0.516931	161.221	250	38	292	5	8	1328071	7.17711	0	0.985731	0.873462	1.10567e-05	191	0.00211182	20825
chr1_1303781-1310710	chr1:1316929:A:T	chr1	1316929	A	T	0.296296	0.003506	0.991535	-2.68278	17.7959	0.48047	0.000255	0.517239	175.977	206	38	292	5	8	1328071	5.76655	0	0.985727	0.983368	2.45915e-05	191	0.00469698	9683
chr1_232804831-232806300	chr1:232805469:A:G	chr1	232805469	A	G	0.080247	0.616594	0.998229	-2.55767	19.7023	0.440792	0.000336	0.501525	61.7022	172	12	306	5	4	232805469	7.81414	0	0.987185	0.985316	9.04927e-06	244	0.00220802	97
chr1_60989711-60991040	chr1:60990394:A:G	chr1	60990394	A	G	0.320988	0.71125	0.99994	-2.58408	18.9968	0.555977	0.000174	0.487431	50.693	79	6	199	4	4	60990394	7.3256	0	0.989023	0.995808	1.30939e-05	169	0.00221287	18
chr1_175877981-175878980	chr1:175878394:G:A	chr1	175878394	G	A	0.012346	0.012656	0.99828	-3.18534	19.0216	0.314685	0.000173	0.553277	58.6082	142	4	233	9	3	175878394	8.81623	0	0.99638	0.921021	1.29245e-05	172	0.00222301	86
chr1_211616351-211616990	chr1:211604445:G:T	chr1	211604445	G	T	0.111111	1.26562	0.999857	-2.69671	19.5928	0.3723	5e-06	0.567638	30.2009	78	3	337	5	5	211604445	8.64282	0	0.986832	0.983203	9.58321e-06	232	0.00222331	12225
chr1_204651851-204652250	chr1:204652201:G:A	chr1	204652201	G	A	0.253086	0.012246	0.979721	-3.07168	18.7657	0.556407	0.000355	0.507741	39.1311	115	7	226	6	4	204652201	7.30374	0	0.9685	0.976407	1.47802e-05	151	0.0022318	151
chr1_105427651-105427820	chr1:105427684:G:A	chr1	105427684	G	A	0.882716	0.015021	0.975798	-3.59739	19.1357	0.331905	2.1e-05	0.388738	16.7768	185	1	325	5	4	105427684	8.41032	0	0.972514	0.972514	1.21746e-05	184	0.00224013	52
chr1_150895721-150895970	chr1:150895806:A:T	chr1	150895806	A	T	0.04321	0.165203	0.998462	-2.42019	17.4961	0.651003	1e-05	0.581138	54.282	65	1	132	5	5	150895806	7.46055	0	0.974665	0.974665	2.87894e-05	78	0.00224557	40
chr1_229069981-229070900	chr1:229070332:G:A	chr1	229070332	G	A	0.580247	0.110417	0.992547	-3.38133	19.1488	0.461762	0.000175	0.472069	117.205	129	4	262	4	4	229070332	7.02795	0	0.993658	0.992825	1.20915e-05	186	0.00224903	108
chr1_17192031-17194430	chr1:17193994:C:T	chr1	17193994	C	T	0.012346	0.012656	0.998781	-3.27746	19.28	0.338249	0.000286	0.469343	52.4282	132	10	305	11	5	17193994	8.72701	0	0.979379	0.917336	1.12881e-05	200	0.00225761	764
chr1_36202911-36204830	chr1:36187284:C:T	chr1	36187284	C	T	0.253086	0.487829	0.997924	-2.598	18.8643	0.538622	0.000395	0.511067	95.5526	42	9	213	5	3	36187284	6.87964	0	0.989823	0.988628	1.40356e-05	161	0.00225973	16586
chr1_202926481-202927950	chr1:202936783:C:T	chr1	202936783	C	T	0.092593	0.843399	0.98178	-3.53876	18.4554	0.448051	0.000155	0.470618	170.993	156	4	222	6	6	202919422	7.03039	0	0.863218	0.965845	1.73927e-05	130	0.00226105	9567
chr1_201505241-201507660	chr1:201507152:T:C	chr1	201507152	T	C	0.018519	0.028836	0.978624	-2.43413	19.5269	0.407933	0.000596	0.508247	63.533	175	21	371	5	4	201507152	8.22821	0	0.995812	0.946749	9.91954e-06	228	0.00226165	702
chr1_164914311-164914490	chr1:164919622:T:A	chr1	164919622	T	A	0.135802	2.0002	0.999414	-3.05805	18.5969	0.355428	1e-05	0.448798	31.7832	138	3	242	5	5	164925515	8.35911	0	0.979059	0.981026	1.61482e-05	142	0.00229305	5222
chr1_16017711-16018440	chr1:16018898:T:C	chr1	16018898	T	C	0.506173	2.08309	0.99571	-3.19005	19.4555	0.432973	3e-06	0.448412	30.7618	175	12	322	4	4	16018898	7.82257	0	0.994734	0.992147	1.02969e-05	223	0.0022962	822
chr1_26574711-26575270	chr1:26574828:G:A	chr1	26574828	G	A	0.308642	0.79847	0.993296	-2.50005	18.4365	0.417329	3e-05	0.402819	58.2145	93	1	180	4	5	26574828	7.5471	0	0.989878	0.989878	1.75663e-05	132	0.00231876	162
chr1_111955861-111956570	chr1:111968310:G:A	chr1	111968310	G	A	0.333333	1	0.999142	-2.54407	19.0638	0.412524	6.6e-05	0.569361	44.3171	175	1	226	4	6	111968310	7.896	0	0.993567	0.992185	1.26423e-05	184	0.00232618	12094
chr1_164633991-164639180	chr1:164637885:C:T	chr1	164637885	C	T	0.067901	0.42985	0.969875	-2.59952	19.0601	0.46484	0.000815	0.486504	129.136	128	21	241	7	8	164637885	6.92313	0	0.947828	0.826268	1.26663e-05	184	0.0023306	1299
chr1_16960691-16961200	chr1:16961444:G:T	chr1	16961444	G	T	0.037037	0.119822	0.998043	-3.54488	17.9763	0.660533	0.000823	0.480039	23.7967	44	4	153	6	4	16954740	7.83563	0	0.983198	0.945202	2.23671e-05	106	0.00237092	498
chr1_155870641-155874590	chr1:155873465:T:G	chr1	155873465	T	G	0.382716	0.00408	0.987023	-2.49319	18.0968	0.523636	0.000572	0.498743	181.996	85	13	153	4	4	155873465	6.09607	0	0.992632	0.961426	2.09952e-05	113	0.00237246	849
chr1_90074571-90075510	chr1:90075036:A:T	chr1	90075036	A	T	0.765432	2.31154	0.981602	-2.96813	19.1437	0.567477	4e-06	0.501036	58.2097	137	4	256	5	5	90075036	7.70797	0	0.993461	0.978127	1.21235e-05	196	0.00237622	4
chr1_25553381-25553580	chr1:25553579:C:T	chr1	25553579	C	T	0.067901	0.42985	0.99832	-2.57181	18.4429	0.639276	0.000762	0.567735	26.3114	100	4	212	7	6	25553579	7.96048	0	0.827156	0.980863	1.75074e-05	137	0.00239851	99
chr1_23478951-23479250	chr1:23501228:G:T	chr1	23501228	G	T	0.271605	1.29307	0.985219	-2.76967	18.9335	0.377418	1.1e-05	0.30498	15.6432	228	3	245	5	6	23501228	8.24326	0	0.982359	0.974473	1.35352e-05	181	0.00244987	22128
chr1_8854271-8854440	chr1:8853553:C:G	chr1	8853553	C	G	0.728395	0.331201	0.9885	-3.26945	18.4501	0.403111	1.8e-05	0.503342	38.3062	101	2	211	4	4	8853553	7.64999	0	0.995831	0.979281	1.74409e-05	141	0.00245916	803
chr1_228986221-228987140	chr1:228986891:A:C	chr1	228986891	A	C	0.432099	0.258771	0.999925	-2.58884	19.0937	0.457034	0.000579	0.524162	80.6092	139	7	254	4	4	228986891	7.19445	0	0.983974	0.989683	1.24456e-05	198	0.00246423	211
chr1_228986221-228987140	chr1:228986666:G:A	chr1	228986666	G	A	0.166667	0.04	0.999902	-2.58884	17.3901	0.548444	0.000611	0.499721	85.4904	137	7	254	5	4	228986891	6.47821	0	0.983951	0.992301	3.04402e-05	198	0.00602716	14
chr1_6511211-6512400	chr1:6508614:A:G	chr1	6508614	A	G	0.796296	0.86927	0.999919	-2.92821	18.9969	0.432103	3e-06	0.420447	63.4347	107	12	280	5	4	6508614	7.49377	0	0.991536	0.986946	1.30933e-05	192	0.00251392	3192
chr1_202124151-202124900	chr1:202128950:C:T	chr1	202128950	C	T	0.234568	0.812753	0.997204	-2.60009	19.0619	0.578924	0.001074	0.508754	66.0092	174	6	263	5	5	202128950	7.66017	0	0.988861	0.988236	1.26543e-05	199	0.00251821	4424
chr1_56451251-56452600	chr1:56452376:C:T	chr1	56452376	C	T	0.283951	0.065727	0.999936	-2.44715	18.9345	0.434885	1.1e-05	0.448742	54.3076	141	3	264	3	4	56452376	7.57008	0	0.994174	0.994915	1.35284e-05	188	0.00254333	450
chr1_211610941-211612040	chr1:211633302:C:T	chr1	211633302	C	T	0.104938	0.01633	0.999394	-3.21106	19.1974	0.422597	0.000168	0.517801	31.1151	276	12	307	5	4	211634080	7.84218	0	0.994674	0.979404	1.17877e-05	219	0.0025815	21812
chr1_205630211-205632790	chr1:205640544:G:C	chr1	205640544	G	C	0.635802	0.70017	0.995186	-3.03805	18.6862	0.516791	0.000457	0.50784	196.139	131	10	244	4	4	205640544	6.047	0	0.994206	0.989519	1.54095e-05	168	0.0025888	9044
chr1_84387191-84387570	chr1:84387517:C:T	chr1	84387517	C	T	0.067901	0.42985	0.999774	-2.92206	18.6881	0.314072	0.00088	0.518267	23.7874	101	2	239	11	8	84387517	8.84328	0	0.987436	0.974199	1.53943e-05	169	0.00260164	137
chr1_178513381-178513940	chr1:178513849:T:G	chr1	178513849	T	G	0.530864	0.005946	0.996566	-3.19063	18.8087	0.418374	1.1e-05	0.486019	41.5043	124	3	234	4	5	178513849	7.68611	0	0.994193	0.993654	1.44503e-05	181	0.0026155	189
chr1_66553961-66554160	chr1:66554136:A:G	chr1	66554136	A	G	0.166667	1	0.997708	-2.69717	18.9154	0.322973	5.3e-05	0.44417	22.3396	121	1	282	6	3	66554136	8.79355	0	0.986274	0.986274	1.36647e-05	192	0.00262362	76
chr1_109790821-109795210	chr1:109794528:G:A	chr1	109794528	G	A	0.018519	0.028836	0.99885	-2.72174	19.5169	0.576866	0.000182	0.524815	98.7366	192	25	361	6	8	109794528	7.91728	0	0.907487	0.946734	9.97113e-06	264	0.00263238	1512
chr1_160981831-160982360	chr1:160994954:A:T	chr1	160994954	A	T	0.160494	0.567602	0.998213	-3.68965	18.676	0.613826	2.4e-05	0.46389	25.7824	206	2	264	6	4	160995193	7.87753	0	0.982864	0.986454	1.54919e-05	170	0.00263363	12858
chr1_158074801-158079410	chr1:158075321:G:A	chr1	158075321	G	A	0.061728	0.350589	0.999752	-2.72516	18.7372	0.434382	0.000112	0.49977	108.391	131	23	251	7	7	158075321	7.50266	0	0.992782	0.981759	1.50027e-05	176	0.00264047	1785
chr1_82161661-82163360	chr1:82137950:A:G	chr1	82137950	A	G	0.240741	1.06094	0.999929	-2.67736	17.0538	0.413735	1.8e-05	0.60492	28.5184	6	1	130	5	5	82137950	6.96365	0	0.99447	0.987906	3.63355e-05	73	0.00265249	24560
chr1_82161661-82163360	chr1:82137405:C:A	chr1	82137405	C	A	0.209877	2.65558	0.997846	-2.67736	16.7734	0.570409	1.9e-05	0.588557	34.1154	4	1	130	5	5	82137950	6.49271	0	0.994459	0.990036	4.21205e-05	73	0.0030748	25105
chr1_116170841-116171280	chr1:116174998:G:A	chr1	116174998	G	A	0.530864	0.005946	0.99995	-2.59801	19.318	0.606711	0.000963	0.611456	16.3775	146	2	288	7	5	116174998	8.25125	0	0.97569	0.99215	1.10658e-05	240	0.00265579	3938
chr1_160306941-160307970	chr1:160315336:C:G	chr1	160315336	C	G	0.580247	0.015352	0.991643	-2.46491	18.6031	0.570307	5e-06	0.556744	35.6764	121	3	213	4	4	160315336	7.38512	0	0.974582	0.983501	1.60956e-05	166	0.00267186	7880
chr1_168546041-168546170	chr1:168570386:G:C	chr1	168570386	G	C	0.592593	1.3833	0.991009	-2.90991	18.0017	0.621054	0.01	0.5	27.6429	203	0	209	5	3	168570386	7.75678	0		0.984664	2.20707e-05	124	0.00273677	24280
chr1_183368401-183369140	chr1:183380422:C:T	chr1	183380422	C	T	0.555556	0.2025	0.995964	-3.08473	17.4132	0.575826	1.8e-05	0.542257	41.3177	108	2	159	4	4	183384718	6.96822	0	0.994838	0.991797	3.00727e-05	92	0.00276669	11652
chr1_180987891-180989240	chr1:180968862:C:T	chr1	180968862	C	T	0.012346	0.012656	0.99828	-2.81732	17.8977	0.375013	0.000247	0.508886	84.653	33	4	196	8	8	180968862	7.74423	0	0.994663	0.881498	2.33103e-05	119	0.00277393	19704
chr1_3440891-3442510	chr1:3440673:A:G	chr1	3440673	A	G	0.765432	0.812753	0.999927	-2.41822	19.0127	0.567375	0.000271	0.495359	48.6086	148	6	294	7	4	3440673	7.6353	0	0.99406	0.988062	1.29848e-05	221	0.00286964	1027
chr1_154663501-154664970	chr1:154660530:C:G	chr1	154660530	C	G	0.216049	4.45975	0.995479	-2.88728	18.1832	0.450731	1.4e-05	0.518934	97.0892	71	4	198	8	5	154660530	6.92746	0	0.988442	0.99094	2.00638e-05	144	0.00288918	3706
chr1_46519931-46521220	chr1:46524120:C:T	chr1	46524120	C	T	0.296296	0.003506	0.997571	-3.14098	18.9013	0.536176	0.000589	0.488113	90.4988	151	6	267	4	4	46524120	6.89488	0	0.995258	0.990569	1.37657e-05	210	0.00289079	3544
chr1_64744081-64746570	chr1:64744556:C:G	chr1	64744556	C	G	0.179012	1.12722	0.987667	-2.58483	17.7822	0.466616	0.000232	0.526322	166.979	84	7	163	5	4	64744556	6.37794	0	0.991326	0.989029	2.47693e-05	118	0.00292278	770
chr1_33429701-33431810	chr1:33431844:T:C	chr1	33431844	T	C	0.191358	0.551199	0.998961	-3.63812	18.4431	0.458858	0.000291	0.558541	81.629	116	9	243	6	4	33430474	6.831	0	0.975675	0.987447	1.75053e-05	168	0.0029409	1088
chr1_33429701-33431810	chr1:33417523:GC:G	chr1	33417523	GC	G	0.425926	2.25632	0.995248	-3.46071	17.1704	0.526989	0.000313	0.536759	91.1281	52	9	243	6	4	33430474	5.77551	0	0.975866	0.991796	3.41713e-05	168	0.00574078	13233
chr1_149636061-149637410	chr1:149636908:A:G	chr1	149636908	A	G	0.012346	0.012656	0.905097	-1.31738	8.82995	0.42118	0.00033	0.500056	78.8051	35	10	65	7	26	149614107	3.11542	0	0.329654	0.912027	0.00296327	1	0.00296327	172
chr1_151809601-151809940	chr1:151809858:C:G	chr1	151809858	C	G	0.265432	0.543103	0.994995	-2.63314	18.3209	0.417605	0.000818	0.469223	24.8299	102	5	202	11	8	151809858	7.54208	0	0.986675	0.994258	1.86645e-05	160	0.00298631	88
chr1_230519141-230519810	chr1:230539296:G:A	chr1	230539296	G	A	0.160494	2.96042	0.994173	-2.42634	18.9689	0.583464	0.000528	0.471325	37.043	253	5	282	5	4	230539296	7.72603	0	0.994626	0.982261	1.32864e-05	225	0.00298943	19820
chr1_15196171-15197570	chr1:15196342:A:C	chr1	15196342	A	C	0.790123	0.083823	0.993344	-2.81332	18.7449	0.558152	3e-06	0.487462	57.0135	180	10	343	14	20	15196342	7.75007	0	0.99426	0.956558	1.4942e-05	201	0.00300334	528
chr1_246306791-246306910	chr1:246322783:A:C	chr1	246322783	A	C	0.567901	0.157525	0.99629	-2.88837	18.3526	0.380943	5.9e-05	0.425183	33.2288	204	1	253	4	5	246322783	7.82566	0	0.994181	0.992499	1.8357e-05	166	0.00304725	15933
chr1_84297831-84303800	chr1:84288033:C:T	chr1	84288033	C	T	0.574074	0.592878	0.989129	-2.74247	18.559	0.472875	0.001117	0.470105	137.257	75	20	243	5	10	84288033	6.55537	0	0.985098	0.977128	1.6473e-05	187	0.00308044	12783
chr1_13593531-13594170	chr1:13593672:T:G	chr1	13593672	T	G	0.080247	0.518668	0.985098	-2.3576	18.872	0.33982	7e-06	0.453452	6.39693	166	3	314	6	7	13593672	8.46265	0	0.991942	0.984156	1.39787e-05	221	0.00308928	178
chr1_168612541-168614450	chr1:168620234:G:A	chr1	168620234	G	A	0.604938	1.20188	0.989892	-3.11591	18.3114	0.443895	0.000784	0.533017	40.4472	161	2	260	5	3	168620234	7.0022	0	0.994381	0.981823	1.87584e-05	166	0.00311389	6738
chr1_234972501-234973080	chr1:234977859:T:A	chr1	234977859	T	A	0.092593	2.98091	0.995003	-2.81428	18.5238	0.353869	6e-06	0.370734	26.3658	167	7	250	6	3	234977859	8.31979	0	0.984662	0.981361	1.67794e-05	189	0.00317132	5069
chr1_76230851-76231230	chr1:76251321:C:T	chr1	76251321	C	T	0.061728	0.350589	0.998488	-2.64774	18.2142	0.646705	8e-06	0.480817	56.5259	208	3	228	6	3	76252789	7.79187	0	0.962982	0.969417	1.97403e-05	162	0.00319792	20281
chr1_201499991-201501590	chr1:201482893:T:C	chr1	201482893	T	C	0.037037	0.119822	0.989977	-2.31792	18.8993	0.334511	0.000328	0.553096	24.1763	38	7	349	9	9	201482893	8.52788	0	0.961258	0.942834	1.37802e-05	233	0.00321079	17897
chr1_183021831-183025310	chr1:183005193:T:C	chr1	183005193	T	C	0.314815	0.280277	0.968386	-3.21587	17.3969	0.479716	0.00053	0.493594	182.528	41	20	254	6	4	183005193	5.55312	0	0.989356	0.934901	3.03315e-05	106	0.00321514	18377
chr1_19916521-19917400	chr1:19917080:A:AG	chr1	19917080	A	AG	0.055556	2.52249	0.99867	-3.56782	18.3136	0.3272	0.00411	0.489498	28.4609	80	4	231	6	4	19895078	8.41512	0	0.986282	0.970264	1.87363e-05	173	0.00324138	120
chr1_192887511-192887710	chr1:192887549:C:T	chr1	192887549	C	T	0.746914	0.012246	0.999931	-3.0429	17.0043	0.625678	2.7e-05	0.479025	29.6494	71	1	164	4	3	192887549	7.38504	0	0.9927	0.9927	3.72952e-05	87	0.00324468	61
chr1_2480741-2482910	chr1:2489474:A:G	chr1	2489474	A	G	0.611111	0.122955	0.970771	-2.64213	18.4763	0.554992	3e-06	0.552718	56.6824	186	11	267	5	4	2489474	7.12993	0	0.981069	0.946162	1.72034e-05	189	0.00325144	7648
chr1_15139821-15140260	chr1:15130324:C:T	chr1	15130324	C	T	0.641975	0.446805	0.985501	-2.7394	19.3195	0.403216	2.2e-05	0.386155	37.7812	106	2	394	4	4	15130324	8.06232	0	0.995017	0.970306	1.10574e-05	295	0.00326192	9716
chr1_67791711-67792180	chr1:67792224:ATGT:A	chr1	67792224	ATGT	A	0.259259	0.81	0.993793	-2.32977	17.8423	0.597175	1.2e-05	0.396558	27.0482	84	2	195	5	2	67792224	7.34707	0	0.915184	0.988775	2.3999e-05	136	0.00326386	278
chr1_74395581-74396170	chr1:74396012:G:T	chr1	74396012	G	T	0.037037	0.119822	0.991082	-2.37238	17.5922	0.307957	0.000524	0.479822	43.3155	62	4	155	8	4	74396012	8.24496	0	0.994563	0.958189	2.7371e-05	121	0.00331189	136
chr1_206611671-206613130	chr1:206617563:T:C	chr1	206617563	T	C	0.012346	0.012656	0.996262	-2.35862	18.3078	0.354561	0.001979	0.489802	120.471	136	7	235	13	6	206617563	8.18844	0	0.926966	0.878987	1.87941e-05	180	0.00338294	5163
chr1_181296151-181296420	chr1:181309026:G:A	chr1	181309026	G	A	0.592593	0.441923	0.996168	-2.30734	17.9949	0.372856	0.01	0.5	22.6489	180	0	247	5	5	181309026	7.80394	0		0.991282	2.21495e-05	153	0.00338887	12740
chr1_30855521-30857060	chr1:30855819:C:T	chr1	30855819	C	T	0.450617	3.98462	0.999853	-2.78596	18.6933	0.550139	2e-06	0.512901	111.306	142	7	278	4	6	30855819	7.09891	0	0.993434	0.992323	1.53521e-05	223	0.00342351	471
chr1_169550321-169550540	chr1:169551126:C:T	chr1	169551126	C	T	0.283951	0.065727	0.999936	-3.51274	18.3415	0.589789	1.6e-05	0.439789	47.0952	138	2	316	6	6	169546069	7.48221	0	0.979617	0.990901	1.8464e-05	187	0.00345277	696
chr1_21427841-21428560	chr1:21446869:C:G	chr1	21446869	C	G	0.67284	2.82568	0.976704	-2.4732	17.92	0.443057	1e-06	0.521457	50.9165	212	11	254	7	5	21446869	6.79929	0	0.914335	0.960168	2.30381e-05	150	0.00345572	18669
chr1_87367321-87367930	chr1:87371205:C:A	chr1	87371205	C	A	0.104938	1.11339	0.980365	-2.65264	18.6689	0.599853	6e-06	0.55152	55.4847	170	2	286	6	9	87371205	7.70238	0	0.934163	0.961258	1.55498e-05	223	0.00346761	3579
chr1_87167471-87169610	chr1:87168303:G:A	chr1	87168303	G	A	0.018519	0.028836	0.999186	-3.18799	18.004	0.380051	0.000234	0.573138	47.6761	130	7	226	4	4	87168303	7.79288	0	0.990639	0.946688	2.20443e-05	159	0.00350504	237
chr1_57350451-57351810	chr1:57350260:C:A	chr1	57350260	C	A	0.364198	4.17095	0.997888	-3.23228	17.7218	0.565002	0.000864	0.547722	41.7619	136	7	271	5	4	57346588	6.90728	0	0.99329	0.993098	2.55676e-05	138	0.00352832	870
chr1_160108861-160109830	chr1:160110250:T:G	chr1	160110250	T	G	0.074074	0.5184	0.999613	-2.31418	18.0208	0.375109	2e-06	0.549697	40.0423	104	6	222	6	5	160110250	7.88115	0	0.881805	0.970775	2.1851e-05	162	0.00353985	904
chr1_81424141-81424520	chr1:81424194:G:A	chr1	81424194	G	A	0.462963	1.11339	0.990551	-3.05556	18.8133	0.43266	6e-06	0.461908	31.5921	167	5	328	3	4	81424194	7.53346	0	0.990153	0.985734	1.44156e-05	247	0.00356064	136
chr1_234925681-234926640	chr1:234926686:G:A	chr1	234926686	G	A	0.382716	0.768733	0.999947	-2.75877	18.1792	0.450903	3e-06	0.527771	80.3703	124	5	252	4	4	234926686	6.88627	0	0.994006	0.990992	2.01067e-05	179	0.00359909	526
chr1_79079911-79080110	chr1:79102013:T:C	chr1	79102013	T	C	0.277778	0.019172	0.994894	-3.45881	18.4269	0.59695	7e-06	0.523018	38.7933	285	3	307	4	6	79102013	7.61737	0	0.988039	0.990043	1.76549e-05	204	0.00360159	22003
chr1_168333361-168334470	chr1:168319337:A:T	chr1	168319337	A	T	0.401235	0.231406	0.979604	-2.54083	17.7097	0.443376	0.000904	0.523719	58.9256	32	7	190	5	6	168319337	6.79779	0	0.983201	0.959275	2.57315e-05	141	0.00362815	14579
chr1_36737841-36738130	chr1:36738101:G:A	chr1	36738101	G	A	0.382716	0.768733	0.97259	-2.5175	17.5203	0.594202	0.001845	0.468387	47.7109	118	2	197	10	11	36738101	7.02498	0	0.974658	0.954678	2.84256e-05	129	0.0036669	115
chr1_225462311-225463630	chr1:225463521:GGA:G	chr1	225463521	GGA	G	0.160494	0.802686	0.997849	-3.36419	17.5568	0.547044	0.000243	0.514686	73.565	95	10	222	5	8	225453839	6.53421	0	0.994619	0.984148	2.78845e-05	133	0.00370864	551
chr1_68819351-68819690	chr1:68819623:T:G	chr1	68819623	T	G	0.037037	7.66864	0.99907	-3.60423	17.6518	0.272145	1.7e-05	0.46348	45.0872	101	1	198	6	3	68819623	8.46277	0	0.974692	0.974692	2.65266e-05	140	0.00371372	103
chr1_234509651-234510310	chr1:234510069:A:C	chr1	234510069	A	C	0.074074	0.5184	0.999524	-2.27031	18.3763	0.340158	0.0006	0.455523	29.4395	156	2	296	9	7	234510069	8.39219	0	0.790787	0.963957	1.81302e-05	205	0.00371669	89
chr1_28881961-28882730	chr1:28879389:G:A	chr1	28879389	G	A	0.117284	0.015021	0.992856	-3.6167	18.0159	0.451969	0.000257	0.508724	124.097	101	8	223	6	6	28879389	6.8067	0	0.988029	0.981677	2.19072e-05	170	0.00372422	2957
chr1_230809421-230809850	chr1:230826602:G:A	chr1	230826602	G	A	0.074074	0.5184	0.996302	-2.32775	18.0015	0.307294	1.3e-05	0.432691	16.1303	177	3	213	6	3	230826602	8.44842	0	0.970883	0.970798	2.20734e-05	170	0.00375247	16966
chr1_85474461-85474610	chr1:85474422:T:G	chr1	85474422	T	G	0.376543	6.73841	0.999923	-2.33368	18.3851	0.637068	0.001839	0.614373	23.7986	133	2	257	18	7	85474422	6.96681	0	0.960119	0.988079	1.80461e-05	208	0.0037536	114
chr1_21661931-21663830	chr1:21659194:A:C	chr1	21659194	A	C	0.228395	0.238566	0.985682	-2.50307	18.1263	0.443564	1e-06	0.505442	54.5532	84	15	221	5	5	21659194	7.03231	0	0.991402	0.974051	2.06728e-05	182	0.00376246	3686
chr1_68745031-68746080	chr1:68754642:C:T	chr1	68754642	C	T	0.728395	2.88581	0.993548	-3.12005	17.1529	0.569189	0.000695	0.588576	45.1844	114	4	156	5	5	68754642	6.77753	0	0.996048	0.989345	3.44891e-05	110	0.0037938	9086
chr1_68745031-68746080	chr1:68749115:C:T	chr1	68749115	C	T	0.012346	0.012656	0.997778	-3.12005	16.9245	0.265596	0.000637	0.617281	38.4586	96	4	156	9	5	68754642	8.12027	0	0.995891	0.854034	3.88969e-05	110	0.00427866	3559
chr1_84727301-84727360	chr1:84737513:A:T	chr1	84737513	A	T	0.851852	1.15796	0.982207	-2.73948	17.4828	0.356287	5.5e-05	0.328545	30.867	107	1	183	5	4	84737513	7.48781	0	0.966157	0.970777	2.89923e-05	131	0.00379799	10183
chr1_181532111-181532500	chr1:181513059:A:G	chr1	181513059	A	G	0.123457	3.28579	0.995171	-3.04438	17.9888	0.375655	8e-06	0.461478	36.7815	21	3	215	5	3	181513059	7.848	0	0.989779	0.985621	2.22204e-05	171	0.00379969	19247
chr1_186935801-186936470	chr1:186914465:C:T	chr1	186914465	C	T	0.08642	0.724799	0.984364	-3.01904	17.644	0.397639	7e-06	0.462096	30.5765	9	4	249	7	5	186914465	7.46097	0	0.993608	0.961928	2.66356e-05	146	0.0038888	21671
chr1_179786891-179787250	chr1:179788435:A:T	chr1	179788435	A	T	0.228395	1.25198	0.992518	-2.2932	18.2803	0.593501	1e-05	0.534105	53.4233	149	2	267	4	4	179788435	7.47538	0	0.992757	0.987534	1.90672e-05	204	0.0038897	1365
chr1_193121111-193123510	chr1:193127759:C:T	chr1	193127759	C	T	0.598765	0.890262	0.999949	-2.97986	16.7943	0.52816	0.000346	0.533323	142.628	98	11	157	4	7	193127759	5.68602	0	0.982546	0.991093	4.16587e-05	94	0.00391592	5449
chr1_17665961-17666400	chr1:17666127:A:G	chr1	17666127	A	G	0.08642	0.309119	0.998966	-3.29344	17.8705	0.616945	1.1e-05	0.47738	65.2222	95	1	227	5	6	17666127	7.41139	0	0.988031	0.988031	2.36456e-05	166	0.00392517	53
chr1_47708131-47711430	chr1:47710858:T:A	chr1	47710858	T	A	0.08642	0.309119	0.995956	-3.2199	17.5438	0.456527	0.000242	0.525935	121.632	101	15	210	6	4	47710858	6.47936	0	0.984924	0.988116	2.80768e-05	141	0.00395882	1078
chr1_111535371-111536320	chr1:111536123:T:C	chr1	111536123	T	C	0.154321	2.69727	0.999897	-2.95185	17.9939	0.554801	0.000188	0.471255	71.888	123	4	242	5	4	111536123	6.87619	0	0.995041	0.987485	2.21609e-05	180	0.00398896	277
chr1_87615741-87616560	chr1:87622307:C:G	chr1	87622307	C	G	0.62963	0.002803	0.984416	-2.78879	17.7972	0.575468	7.4e-05	0.481942	35.7255	129	1	220	5	5	87622307	7.12016	0	0.977007	0.969523	2.45743e-05	167	0.00410391	6157
chr1_18879711-18880170	chr1:18883524:G:A	chr1	18883524	G	A	0.314815	0.250796	0.999883	-2.38172	18.7198	0.576469	0.00055	0.504459	41.638	227	6	346	20	13	18883524	7.45322	0	0.947737	0.991434	1.51403e-05	272	0.00411815	3584
chr1_239723831-239724150	chr1:239699250:ATGTTGAAGCGTAACT:A	chr1	239699250	ATGTTGAAGCGTAACT	A	0.450617	2.39423	0.988372	-3.37837	16.808	0.617509	0.01	0.5	26.9762	1	0	175	6	6	239699250	7.13946	0		0.972934	4.13576e-05	100	0.00413576	24740
chr1_246417471-246417580	chr1:246439180:C:G	chr1	246439180	C	G	0.537037	0.08152	0.989549	-2.66959	17.9385	0.366546	0.01	0.5	33.591	249	0	263	5	3	246439180	7.72476	0		0.980871	2.28154e-05	182	0.00415239	21654
chr1_230855671-230860190	chr1:230883381:C:T	chr1	230883381	C	T	0.222222	0.413265	0.997935	-2.95243	18.1996	0.47331	0.000443	0.470482	77.5836	240	16	259	4	6	230883381	6.27893	0	0.991786	0.987753	1.9892e-05	209	0.00415743	25451
chr1_57205031-57206650	chr1:57206180:A:G	chr1	57206180	A	G	0.185185	0.328017	0.999027	-2.23158	18.3609	0.443299	2e-06	0.50194	84.7046	203	10	321	5	5	57206180	7.16898	0	0.988812	0.992943	1.82775e-05	228	0.00416727	340
chr1_12372871-12373170	chr1:12371800:C:T	chr1	12371800	C	T	0.098765	0.068637	0.995948	-3.59041	17.1544	0.637052	1.1e-05	0.603887	32.1448	78	2	156	5	5	12371800	7.31392	0	0.977846	0.979842	3.44608e-05	121	0.00416976	1220
chr1_175470811-175471700	chr1:175466905:G:T	chr1	175466905	G	T	0.703704	0.003506	0.945052	-2.2832	17.6673	0.420605	0.000358	0.533608	34.6259	105	4	198	6	4	175466905	7.03078	0	0.961107	0.897634	2.63106e-05	159	0.00418339	4351
chr1_210122301-210122600	chr1:210129355:G:C	chr1	210129355	G	C	0.746914	1.65439	0.987423	-2.89701	16.9667	0.626233	1.5e-05	0.587167	27.7043	86	1	149	5	6	210129355	7.3782	0	0.963494	0.972137	3.80416e-05	110	0.00418457	6905
chr1_40132711-40133290	chr1:40144661:G:GT	chr1	40144661	G	GT	0.117284	0.015021	0.991553	-2.83466	18.2206	0.365311	1.6e-05	0.489154	22.5055	207	2	268	5	6	40146697	8.07168	0	0.990473	0.980953	1.96743e-05	216	0.00424964	11661
chr1_159009031-159010850	chr1:159010160:A:G	chr1	159010160	A	G	0.12963	0.395867	0.999822	-2.73406	18.3935	0.563751	0.001104	0.521916	43.973	135	7	326	6	5	159010160	7.18086	0	0.988975	0.991738	1.79672e-05	239	0.00429417	220
chr1_169004171-169004510	chr1:168981270:T:G	chr1	168981270	T	G	0.45679	0.162863	0.99395	-2.56622	17.9652	0.595605	1.3e-05	0.54206	32.6062	9	2	237	3	6	168981270	7.40348	0	0.9821	0.987704	2.24984e-05	191	0.00429719	23070
chr1_202615031-202616520	chr1:202638643:G:A	chr1	202638643	G	A	0.055556	0.280277	0.916523	-2.70374	17.4949	0.394659	0.00059	0.487441	51.1302	192	7	206	12	4	202615935	7.27987	0	0.914796	0.811423	2.88084e-05	150	0.00432125	22867
chr1_44327651-44328600	chr1:44328088:G:A	chr1	44328088	G	A	0.302469	1.85977	0.993084	-2.15816	15.8993	0.538889	0.000178	0.484712	77.3852	51	3	104	4	4	44328088	5.53759	0	0.928733	0.969125	6.68043e-05	65	0.00434228	38
chr1_20698341-20698890	chr1:20697254:C:A	chr1	20697254	C	A	0.117284	0.903794	0.996962	-2.24942	18.2125	0.39402	5e-06	0.500182	47.8184	134	4	285	6	5	20697254	7.78079	0	0.992856	0.983707	1.97576e-05	221	0.00436642	1362
chr1_229849191-229849310	chr1:229849301:A:G	chr1	229849301	A	G	0.160494	0.567602	0.99586	-3.2715	17.9436	0.347394	8e-06	0.451798	28.1621	111	4	275	4	4	229849301	8.07798	0	0.991516	0.990744	2.27542e-05	194	0.00441432	51
chr1_98387571-98389250	chr1:98395570:A:G	chr1	98395570	A	G	0.419753	0.336516	0.994095	-2.28432	17.0296	0.453841	0.000917	0.478373	61.4295	109	6	185	4	4	98395570	6.24839	0	0.976337	0.987568	3.6802e-05	120	0.00441624	7160
chr1_184633401-184634490	chr1:184633964:G:A	chr1	184633964	G	A	0.296296	0.224377	0.999938	-2.54923	16.8978	0.434061	4e-06	0.513635	26.6949	67	6	142	4	4	184633964	6.60344	0	0.993586	0.995386	3.94468e-05	112	0.00441804	18
chr1_216805811-216806640	chr1:216813625:T:A	chr1	216813625	T	A	0.179012	0.093439	0.995279	-2.5254	17.9423	0.399823	8e-06	0.453434	41.0341	167	3	266	5	4	216813625	7.57432	0	0.979026	0.987479	2.27702e-05	195	0.00444018	7399
chr1_37257981-37258690	chr1:37251117:A:G	chr1	37251117	A	G	0.888889	1.26562	0.999859	-2.65085	17.6452	0.413478	3e-06	0.556159	48.2702	95	6	250	5	8	37251073	7.12583	0	0.995242	0.977641	2.66183e-05	167	0.00444526	7219
chr1_2542391-2549340	chr1:2548898:G:A	chr1	2548898	G	A	0.049383	3.60753	0.954694	-2.17979	17.4661	0.420144	8.5e-05	0.491118	49.6513	128	29	226	8	6	2548898	7.09999	0	0.967861	0.868903	2.92482e-05	156	0.00456271	3032
chr1_221740291-221743890	chr1:221740122:C:T	chr1	221740122	C	T	0.111111	1.26562	0.99658	-2.54234	17.8498	0.473733	0.000609	0.485654	262.917	117	17	241	5	6	221740122	6.14119	0	0.989991	0.978067	2.39046e-05	191	0.00456577	1968
chr1_66043301-66043770	chr1:66029072:A:G	chr1	66029072	A	G	0.222222	0.413265	0.991281	-2.47786	17.3525	0.600379	7e-06	0.549446	17.5181	60	4	213	5	5	66029072	7.18099	0	0.99346	0.981714	3.10497e-05	149	0.0046264	14464
chr1_205369271-205370400	chr1:205384364:A:C	chr1	205384364	A	C	0.049383	0.218587	0.999691	-3.0878	17.7097	0.396599	0.00018	0.473021	77.8356	204	7	254	7	7	205386775	7.50841	0	0.994164	0.959426	2.57313e-05	180	0.00463163	14528
chr1_54581191-54583520	chr1:54586313:GC:G	chr1	54586313	GC	G	0.506173	3.56381	0.997208	-2.82729	18.0867	0.470677	0.000705	0.483772	59.2086	188	28	320	6	6	54586313	6.36123	0	0.988789	0.993376	2.11072e-05	220	0.00464358	3957
chr1_173518651-173519130	chr1:173520535:C:T	chr1	173520535	C	T	0.277778	6.92095	0.999322	-2.9512	17.2637	0.431835	0.001595	0.459205	48.2018	144	6	261	4	4	173516073	6.82656	0	0.993622	0.992402	3.25338e-05	147	0.00478247	1645
chr1_205582711-205583200	chr1:205574264:C:A	chr1	205574264	C	A	0.734568	0.543103	0.993702	-2.2074	17.5869	0.405896	3.6e-05	0.482089	42.0139	59	1	226	5	5	205574264	7.18232	0	0.961512	0.988874	2.7447e-05	176	0.00483067	8692
chr1_164703581-164704200	chr1:164703078:G:T	chr1	164703078	G	T	0.04321	0.165203	0.940575	-2.32337	17.6033	0.300266	1.2e-05	0.325007	22.7548	155	4	262	8	5	164703078	8.29626	0	0.986822	0.888162	2.7211e-05	178	0.00484356	812
chr1_17572491-17576820	chr1:17580973:G:A	chr1	17580973	G	A	0.024691	19.2377	0.980189	-2.49965	17.5653	0.405082	0.000117	0.419118	74.6129	144	24	228	7	7	17582764	7.25269	0	0.988825	0.947883	2.77614e-05	177	0.00491377	6317
chr1_65064931-65068950	chr1:65067135:A:G	chr1	65067135	A	G	0.203704	3.26746	0.996071	-2.43552	17.2468	0.473528	0.00216	0.486998	162.18	102	11	220	4	7	65067135	5.83245	0	0.993627	0.994877	3.28243e-05	151	0.00495647	195
chr1_180923081-180923790	chr1:180923253:C:G	chr1	180923253	C	G	0.179012	1.12722	0.994852	-2.89527	17.4745	0.570215	0.000463	0.564157	64.2658	116	3	216	5	5	180923253	6.80906	0	0.997327	0.993863	2.91188e-05	171	0.00497932	183
chr1_234262961-234262980	chr1:234262946:C:T	chr1	234262946	C	T	0.160494	0.005079	0.922307	-2.17461	17.8712	0.659858	0.01	0.5	34.2205	103	0	283	5	5	234262946	7.7068	0		0.867319	2.36377e-05	212	0.00501119	24
chr1_38571581-38572430	chr1:38571585:G:A	chr1	38571585	G	A	0.154321	3.10892	0.974997	-2.39075	17.3587	0.371287	1.4e-05	0.34516	15.11	93	3	203	5	7	38571585	7.54605	0	0.958112	0.968205	3.09475e-05	163	0.00504445	421
chr1_40877511-40878260	chr1:40877824:C:T	chr1	40877824	C	T	0.024691	0.051915	0.996345	-2.13765	17.7883	0.320465	3e-06	0.539727	59.993	162	3	295	8	3	40877824	8.24253	0	0.994926	0.958399	2.46903e-05	207	0.0051109	62
chr1_6080161-6081100	chr1:6080626:T:C	chr1	6080626	T	C	0.277778	3.24	0.999479	-2.16313	17.8006	0.546487	0.000189	0.522494	76.9787	121	9	280	4	7	6080626	6.62639	0	0.974785	0.993788	2.45306e-05	209	0.0051269	4
chr1_219374771-219374950	chr1:219395735:A:G	chr1	219395735	A	G	0.462963	2.64455	0.997363	-2.92879	16.8041	0.399544	0.005625	0.59299	21.4979	167	1	199	3	4	219396761	7.01346	0	0.994558	0.993294	4.14432e-05	125	0.0051804	20875
chr1_205028481-205028660	chr1:205019055:C:A	chr1	205019055	C	A	0.685185	0.250796	0.987399	-2.16526	17.7195	0.409043	0.001742	0.455537	48.454	95	2	267	4	4	205019055	7.25324	0	0.992114	0.977323	2.55995e-05	203	0.00519669	9515
chr1_64281741-64283360	chr1:64281741:C:T	chr1	64281741	C	T	0.228395	1.25198	0.999924	-3.34586	17.943	0.454269	0.001621	0.455365	106.346	104	6	318	5	3	64281741	6.71019	0	0.99362	0.991111	2.27623e-05	229	0.00521256	809
chr1_22789081-22789720	chr1:22789556:T:C	chr1	22789556	T	C	0.358025	0.611259	0.995853	-2.57198	17.2688	0.439327	6e-06	0.494276	36.5563	91	3	217	3	7	22789556	6.68852	0	0.989464	0.995522	3.24478e-05	162	0.00525654	156
chr1_181178351-181181550	chr1:181178620:C:A	chr1	181178620	C	A	0.228395	3.06042	0.999784	-2.19182	18.2735	0.476189	0.000271	0.489753	156.699	108	23	336	6	5	181178620	6.25993	0	0.982779	0.994436	1.91355e-05	275	0.00526227	1330
chr1_52842281-52843920	chr1:52850425:T:G	chr1	52850425	T	G	0.345679	0.024864	0.997267	-3.28649	17.0025	0.463134	0.000975	0.504135	107.355	138	9	237	4	5	52855193	6.06807	0	0.985304	0.991593	3.7331e-05	141	0.00526367	7325
chr1_3618691-3619480	chr1:3638864:G:T	chr1	3638864	G	T	0.160494	0.005079	0.992113	-3.08435	18.3192	0.444352	2e-06	0.498309	95.6538	318	8	356	5	4	3638864	7.1488	0	0.994133	0.983543	1.86816e-05	284	0.00530558	19778
chr1_107861781-107862700	chr1:107869920:T:C	chr1	107869920	T	C	0.018519	0.028836	0.984997	-3.21908	17.4229	0.234557	3e-06	0.569914	31.0417	166	3	222	11	6	107886216	8.45168	0	0.95827	0.897631	2.99198e-05	180	0.00538556	7680
chr1_238059841-238060580	chr1:238038035:C:T	chr1	238038035	C	T	0.080247	0.518668	0.985985	-3.47792	18.4333	0.363517	7e-06	0.373508	37.1242	17	2	361	7	3	238038035	8.19496	0	0.980628	0.977046	1.75956e-05	308	0.00541943	22175
chr1_19009961-19012860	chr1:19011197:A:C	chr1	19011197	A	C	0.493827	3.56381	0.997115	-2.51495	17.6535	0.530913	0.000784	0.496947	85.6793	168	8	308	4	6	19011197	6.14633	0	0.995397	0.996694	2.65028e-05	207	0.00548609	213
chr1_180166771-180168250	chr1:180170496:T:A	chr1	180170496	T	A	0.135802	0.229653	0.998522	-3.01663	17.8712	0.557119	0.000481	0.569938	66.4938	176	9	321	5	4	180179590	6.8698	0	0.994047	0.984418	2.36372e-05	233	0.00550748	2986
chr1_180166771-180168250	chr1:180158613:C:T	chr1	180158613	C	T	0.722222	0.019172	0.999935	-3.01663	17.8334	0.549183	0.000464	0.583504	58.2407	96	9	321	4	4	180179590	6.78213	0	0.994066	0.989956	2.41115e-05	233	0.00561797	8897
chr1_247455631-247455770	chr1:247455825:A:G	chr1	247455825	A	G	0.858025	0.333048	0.971389	-2.42187	18.4173	0.658334	3.1e-05	0.493195	28.2933	200	2	451	5	4	247455825	8.35104	0	0.985797	0.943706	1.77441e-05	312	0.00553616	125
chr1_10494241-10495510	chr1:10494737:T:C	chr1	10494737	T	C	0.598765	0.000344	0.999213	-2.68447	17.0842	0.544344	0.000375	0.522647	94.3238	110	5	229	6	10	10494737	6.28687	0	0.98714	0.970557	3.57593e-05	155	0.00554269	139
chr1_62295981-62296610	chr1:62298991:T:C	chr1	62298991	T	C	0.160494	0.802686	0.998551	-3.01366	17.8415	0.577991	0.000903	0.551285	44.4246	180	9	326	6	6	62298991	7.14152	0	0.993406	0.983993	2.40086e-05	236	0.00566604	2695
chr1_14365991-14367100	chr1:14366177:C:T	chr1	14366177	C	T	0.635802	0.01511	0.999919	-2.43573	17.9688	0.545351	0.000381	0.493955	69.0457	158	7	324	6	5	14366177	6.72685	0	0.992631	0.993639	2.24561e-05	253	0.00568139	369
chr1_84618851-84621480	chr1:84620751:G:T	chr1	84620751	G	T	0.191358	0.551199	0.994163	-2.09652	17.0933	0.535308	6.2e-05	0.487448	95.5377	102	15	225	4	4	84620751	6.01042	0	0.989836	0.994008	3.55878e-05	161	0.00572963	585
chr1_210377741-210378220	chr1:210378159:C:A	chr1	210378159	C	A	0.240741	4.03761	0.992239	-2.45878	17.4981	0.398181	1.2e-05	0.379539	34.3831	153	3	309	5	5	210378159	7.34166	0	0.984987	0.989234	2.87588e-05	202	0.00580927	179
chr1_205858291-205858750	chr1:205847890:T:C	chr1	205847890	T	C	0.092593	0.163282	0.979507	-3.33226	16.2695	0.630576	0.00152	0.61702	30.0624	42	1	165	6	6	205847890	6.82352	0	0.986691	0.961352	5.49408e-05	106	0.00582373	10630
chr1_149792181-149793580	chr1:149803665:G:T	chr1	149803665	G	T	0.024691	19.2377	0.978931	-2.57326	14.5138	0.386161	0.000488	0.485306	55.8139	56	5	96	21	17	149786201	6.02377	0	0.679746	0.943726	0.000139135	42	0.00584366	10785
chr1_76035251-76035300	chr1:76030060:T:C	chr1	76030060	T	C	0.808642	0.48118	0.99345	-2.61029	17.1654	0.71119	8.1e-05	0.734034	29.9988	97	1	258	6	4	76030060	8.18316	0	0.991145	0.98749	3.42613e-05	173	0.00592721	5216
chr1_119674161-119674490	chr1:119681846:T:C	chr1	119681846	T	C	0.685185	0.280277	0.993466	-2.84958	16.2278	0.609485	7e-06	0.487232	22.8384	117	4	169	5	5	119681846	6.84601	0	0.987602	0.986137	5.61625e-05	108	0.00606555	7520
chr1_42891541-42892290	chr1:42881942:AAT:A	chr1	42881942	AAT	A	0.240741	0.178201	0.980921	-2.24761	16.8222	0.555447	0.00041	0.461559	82.3402	54	3	203	5	7	42881942	6.29281	0	0.989129	0.962967	4.10495e-05	148	0.00607533	9974
chr1_90198811-90199410	chr1:90195491:T:C	chr1	90195491	T	C	0.080247	0.518668	0.998481	-2.68285	17.188	0.624762	0.002056	0.660644	38.7315	130	1	232	5	7	90195491	7.22206	0	0.984619	0.975784	3.38569e-05	180	0.00609424	3619
chr1_25802641-25806970	chr1:25798120:A:G	chr1	25798120	A	G	0.660494	0.679469	0.988141	-2.70792	17.1887	0.47237	0.000101	0.456481	90.6387	104	19	273	6	6	25798120	5.86878	0	0.991115	0.978523	3.38447e-05	182	0.00615974	6686
chr1_39406511-39413300	chr1:39409555:G:T	chr1	39409555	G	T	0.030864	0.082153	0.999509	-3.05551	16.6009	0.542722	0.000469	0.512203	227.376	101	13	179	5	5	39409555	6.03325	0	0.975005	0.966524	4.61292e-05	134	0.00618131	351
chr1_38088441-38089060	chr1:38075756:G:A	chr1	38075756	G	A	0.074074	0.81	0.99979	-2.09215	16.5423	0.39065	0.000702	0.456794	57.1518	52	5	170	5	4	38075756	7.08116	0	0.992988	0.975584	4.75778e-05	130	0.00618512	12994
chr1_168465901-168467100	chr1:168465349:G:A	chr1	168465349	G	A	0.648148	0.923333	0.98752	-2.47482	17.5554	0.445377	1.4e-05	0.488093	55.7193	117	2	296	5	6	168465349	6.61725	0	0.992728	0.977842	2.79054e-05	222	0.00619499	1151
chr1_104294281-104294590	chr1:104296121:T:A	chr1	104296121	T	A	0.037037	0.119822	0.999419	-2.6668	17.4395	0.27266	1e-05	0.474256	10.081	172	2	362	6	4	104296121	8.2376	0	0.995435	0.940979	2.96595e-05	209	0.00619884	1685
chr1_69566821-69569020	chr1:69569066:GAC:G	chr1	69569066	GAC	G	0.703704	2.36998	0.962486	-3.11917	17.2667	0.465423	0.00045	0.462447	77.6755	115	11	254	6	5	69569066	6.0464	0	0.987003	0.935471	3.24826e-05	193	0.00626915	1146
chr2_127176081-127176890	chr2:127176526:G:A	chr2	127176526	G	A	0.185185	0.328017	0.999911	-71.3861	333.844	0.103187	0.000185	0.512942	15.3086	141	8	294	12	10	127176526	165.073	0	0.989855	0.991643	1.398e-74	149	2.08301e-72	40
chr2_127176081-127176890	chr2:127179253:G:A	chr2	127179253	G	A	0.567901	0.924464	0.992847	-31.1587	143.098	0.751898	0.000231	0.397898	5.12134	159	8	294	14	10	127176526	69.8601	0	0.9872	0.979933	5.59534e-33	149	8.33705e-31	2767
chr2_127176081-127176890	chr2:127170414:G:A	chr2	127170414	G	A	0.450617	2.39423	0.991325	-12.0496	53.1469	0.679257	0.000297	0.563301	3.0999	106	8	294	10	10	127176526	24.9999	0	0.985247	0.96559	3.0951e-13	149	4.6117e-11	6072
chr2_127176081-127176890	chr2:127154613:A:G	chr2	127154613	A	G	0.160494	0.005079	0.987792	-4.86695	20.317	0.64309	0.000298	0.502724	3.34287	13	8	294	10	10	127176526	8.92413	0	0.984025	0.97405	6.56138e-06	149	0.000977646	21873
chr2_19078471-19079850	chr2:19071962:A:T	chr2	19071962	A	T	0.419753	0.336516	0.997744	-69.8444	324.456	0.278208	5.3e-05	0.480324	15.5594	103	9	277	8	11	19067028	158.794	0	0.993197	0.981757	1.54982e-72	182	2.82067e-70	7198
chr2_19078471-19079850	chr2:19073860:A:G	chr2	19073860	A	G	0.283951	0.644566	0.999513	-18.6796	84.1747	0.669137	0.000108	0.466718	5.69852	118	9	277	12	11	19067028	39.9681	0	0.993199	0.978629	4.52922e-20	182	8.24317e-18	5300
chr2_19078471-19079850	chr2:19081556:A:G	chr2	19081556	A	G	0.209877	0.083823	0.999068	-16.6526	74.6773	0.654682	0.000127	0.423869	5.31226	156	9	277	5	11	19067028	35.2709	0	0.993011	0.986038	5.54307e-18	182	1.00884e-15	2396
chr2_19078471-19079850	chr2:19072932:G:A	chr2	19072932	G	A	0.746914	0.227645	0.99993	-12.8187	57.013	0.33707	0.000112	0.480808	5.12855	112	9	277	9	11	19067028	26.6714	0	0.993225	0.983609	4.32941e-14	182	7.87953e-12	6228
chr2_19078471-19079850	chr2:19055774:C:G	chr2	19055774	C	G	0.697531	0.096384	0.989491	-11.977	53.1789	0.355288	0.000119	0.462736	4.74284	19	9	277	15	11	19067028	24.6573	0	0.993021	0.959863	3.04505e-13	182	5.542e-11	23386
chr2_19078471-19079850	chr2:19064992:G:T	chr2	19064992	G	T	0.746914	0.012246	0.995009	-11.3556	50.1826	0.649375	0.000123	0.445638	3.70903	66	9	277	22	11	19067028	23.2793	0	0.992854	0.960204	1.40081e-12	182	2.54948e-10	14168
chr2_19078471-19079850	chr2:19103094:A:G	chr2	19103094	A	G	0.481481	2.05654	0.999948	-4.73401	19.9238	0.584124	0.000144	0.438453	3.4192	268	9	277	5	11	19067028	8.22981	0	0.993061	0.992084	8.05926e-06	182	0.00146678	23934
chr2_121831821-121833770	chr2:121833078:T:C	chr2	121833078	T	C	0.111111	1.26562	0.999857	-63.9489	294.505	0.691699	9.8e-05	0.481902	35.0437	144	12	308	6	15	121833078	144.179	0	0.989422	0.991054	5.18782e-66	215	1.11538e-63	282
chr2_121831821-121833770	chr2:121832742:C:T	chr2	121832742	C	T	0.41358	1.71069	0.996314	-46.1557	210.018	0.355625	9.3e-05	0.560344	14.48	143	12	308	5	15	121833078	102.17	0	0.989641	0.994981	1.36118e-47	215	2.92653e-45	54
chr2_121831821-121833770	chr2:121856371:GT:G	chr2	121856371	GT	G	0.376543	0.0526	0.988269	-29.1898	131.773	0.631456	0.000107	0.527805	13.2711	290	12	308	11	15	121833078	63.2326	0	0.989364	0.931444	1.67777e-30	215	3.6072e-28	23575
chr2_121831821-121833770	chr2:121816513:C:T	chr2	121816513	C	T	0.308642	1.4144	0.999938	-8.35825	36.6371	0.404362	0.000124	0.517292	7.76915	66	12	308	6	15	121833078	16.2188	0	0.989217	0.965751	1.42299e-09	215	3.05943e-07	16283
chr2_121831821-121833770	chr2:121814251:G:A	chr2	121814251	G	A	0.314815	0.000205	0.99804	-6.89854	30.0626	0.585669	0.000127	0.509413	8.68958	50	12	308	7	15	121833078	12.8456	0	0.989081	0.960495	4.18323e-08	215	8.99395e-06	18545
chr2_121831821-121833770	chr2:121830532:G:A	chr2	121830532	G	A	0.518519	3.5311	0.964937	-5.39748	23.2573	0.587713	0.000124	0.521137	8.06632	132	12	308	26	15	121833078	9.43986	0	0.988909	0.89646	1.4171e-06	215	0.000304676	2264
chr2_121831821-121833770	chr2:121809138:T:C	chr2	121809138	T	C	0.87037	2.60494	0.970079	-5.21771	22.4096	0.411808	0.000133	0.506522	8.45542	16	12	308	14	15	121833078	9.3375	0	0.988674	0.93159	2.20272e-06	215	0.000473584	23658
chr2_40149961-40150850	chr2:40150492:C:A	chr2	40150492	C	A	0.358025	0.03423	0.985248	-58.6222	275.418	0.706415	0.000127	0.560132	17.1007	148	7	320	6	6	40150492	134.644	0	0.988931	0.984901	7.48202e-62	197	1.47396e-59	86
chr2_40149961-40150850	chr2:40145068:G:A	chr2	40145068	G	A	0.407407	0.041839	0.994607	-30.3736	139.013	0.305013	0.00017	0.532691	7.79385	117	7	320	16	6	40150492	67.0894	0	0.989024	0.939945	4.37671e-32	197	8.62212e-30	5338
chr2_40149961-40150850	chr2:40150630:C:T	chr2	40150630	C	T	0.098765	0.97279	0.999843	-25.1059	114.283	0.711197	0.000192	0.542752	9.23079	151	7	320	6	6	40150492	55.068	0	0.98906	0.987478	1.12987e-26	197	2.22584e-24	224
chr2_40149961-40150850	chr2:40174924:A:T	chr2	40174924	A	T	0.098765	0.068637	0.997025	-24.05	109.073	0.723715	0.000181	0.560135	9.70727	313	7	320	6	6	40150492	52.5162	0	0.989052	0.963506	1.56456e-25	197	3.08218e-23	24518
chr2_40149961-40150850	chr2:40150540:A:G	chr2	40150540	A	G	0.734568	0.027919	0.99987	-19.5925	88.1958	0.671399	0.000195	0.537146	4.98517	149	7	320	5	6	40150492	42.183	0	0.989014	0.964653	5.92854e-21	197	1.16792e-18	134
chr2_40149961-40150850	chr2:40154131:A:C	chr2	40154131	A	C	0.746914	0.487829	0.999931	-7.78575	33.8159	0.385805	0.000202	0.597642	4.98643	176	7	320	11	6	40150492	15.0785	0	0.989075	0.977447	6.05822e-09	197	1.19347e-06	3725
chr2_40149961-40150850	chr2:40165980:A:G	chr2	40165980	A	G	0.018519	0.028836	0.999186	-5.63832	24.0823	0.277127	0.000212	0.583767	2.94619	258	7	320	5	6	40150492	11.3837	0	0.98907	0.897541	9.23062e-07	197	0.000181843	15574
chr2_40149961-40150850	chr2:40173948:G:C	chr2	40173948	G	C	0.061728	0.350589	0.993892	-4.86824	20.6043	0.67671	0.000205	0.587136	6.27799	308	7	320	20	6	40150492	8.89796	0	0.989073	0.884945	5.64702e-06	197	0.00111246	23542
chr2_10882791-10885690	chr2:10884125:C:G	chr2	10884125	C	G	0.018519	0.028836	0.999186	-58.1118	271.331	0.245107	0.000162	0.505016	86.806	221	38	388	24	27	10884125	133.048	0	0.987869	0.946613	5.8187e-61	233	1.35576e-58	115
chr2_10882791-10885690	chr2:10860220:A:G	chr2	10860220	A	G	0.228395	0.238566	0.992779	-16.3707	73.2135	0.422331	0.000245	0.469157	35.8177	17	38	388	11	27	10884125	33.999	0	0.987498	0.976501	1.16357e-17	233	2.71111e-15	24020
chr2_10882791-10885690	chr2:10880777:T:A	chr2	10880777	T	A	0.154321	0.6256	0.9962	-11.8416	52.5328	0.419422	0.000229	0.483249	38.1193	183	38	388	21	27	10884125	23.755	0	0.987613	0.932131	4.23123e-13	233	9.85878e-11	3463
chr2_10882791-10885690	chr2:10904256:C:G	chr2	10904256	C	G	0.098765	0.068637	0.988985	-10.3387	45.6773	0.382439	0.000221	0.492965	36.1338	345	38	388	10	27	10884125	20.4681	0	0.987143	0.85397	1.39426e-11	233	3.24863e-09	20016
chr2_10882791-10885690	chr2:10869177:T:C	chr2	10869177	T	C	0.135802	2.0334	0.999358	-8.83164	38.7475	0.405166	0.000233	0.476025	38.0399	85	38	388	10	27	10884125	16.8577	0	0.98744	0.899657	4.82321e-10	233	1.12381e-07	15063
chr2_10882791-10885690	chr2:10875846:C:T	chr2	10875846	C	T	0.141975	4.66219	0.991104	-7.84439	34.3014	0.563471	0.000252	0.475666	36.5908	134	38	388	7	27	10884125	14.781	0	0.987274	0.983981	4.72049e-09	233	1.09987e-06	8394
chr2_10882791-10885690	chr2:10875546:C:T	chr2	10875546	C	T	0.790123	0.920753	0.999106	-7.42196	32.3946	0.561545	0.00024	0.471008	38.8723	130	38	388	6	27	10884125	13.5989	0	0.987223	0.957732	1.25834e-08	233	2.93193e-06	8694
chr2_10882791-10885690	chr2:10874446:G:A	chr2	10874446	G	A	0.222222	1.65306	0.991818	-7.14546	31.1135	0.448763	0.000247	0.467512	36.6546	123	38	388	12	27	10884125	12.9742	0	0.987437	0.969855	2.43377e-08	233	5.67069e-06	9794
chr2_10882791-10885690	chr2:10881915:T:C	chr2	10881915	T	C	0.123457	0.058006	0.999872	-6.90044	29.961	0.395988	0.000227	0.475278	41.9605	195	38	388	19	27	10884125	12.3955	0	0.987205	0.826237	4.40825e-08	233	1.02712e-05	2325
chr2_10882791-10885690	chr2:10886089:C:G	chr2	10886089	C	G	0.17284	1.50834	0.997725	-6.0671	26.1642	0.45137	0.00024	0.485213	33.077	242	38	388	7	27	10884125	10.6258	0	0.987195	0.981764	3.13585e-07	233	7.30653e-05	1849
chr2_10882791-10885690	chr2:10907542:C:G	chr2	10907542	C	G	0.067901	0.42985	0.993938	-5.35611	22.9431	0.56282	0.000256	0.470765	37.132	371	38	388	8	27	10884125	9.30348	0	0.987265	0.96231	1.66871e-06	233	0.000388809	23302
chr2_10882791-10885690	chr2:10878523:G:A	chr2	10878523	G	A	0.654321	0.024864	0.988595	-4.18183	17.6941	0.545566	0.000254	0.464271	35.6541	150	38	388	10	27	10884125	6.16873	0	0.987327	0.949759	2.59434e-05	233	0.00604482	5717
chr2_109516311-109517030	chr2:109516301:G:A	chr2	109516301	G	A	0.246914	0.402497	0.999929	-56.0033	260.073	0.118987	3e-05	0.532793	16.462	179	7	359	43	13	109517605	127.405	0	0.991707	0.983306	1.65448e-58	274	4.53329e-56	369
chr2_109516311-109517030	chr2:109515350:G:A	chr2	109515350	G	A	0.493827	0.012046	0.996208	-21.0121	96.4376	0.254543	5e-05	0.335502	4.27905	169	7	359	33	13	109517605	46.1762	0	0.991027	0.990583	9.21003e-23	274	2.52355e-20	1320
chr2_109516311-109517030	chr2:109516602:C:T	chr2	109516602	C	T	0.216049	0.020666	0.997921	-17.9539	82.3937	0.740306	3.5e-05	0.281062	5.52648	183	7	359	22	13	109517605	39.3518	0	0.991043	0.993856	1.11507e-19	274	3.05528e-17	68
chr2_109516311-109517030	chr2:109495448:G:A	chr2	109495448	G	A	0.382716	0.00408	0.982367	-13.7403	62.4914	0.259861	2.5e-05	0.372338	3.16376	40	7	359	14	13	109517605	29.8254	0	0.9895	0.945009	2.67605e-15	274	7.33238e-13	21222
chr2_109516311-109517030	chr2:109500082:C:T	chr2	109500082	C	T	0.228395	0.596819	0.990061	-8.5619	37.7927	0.681429	2.9e-05	0.324597	3.35337	87	7	359	15	13	109517605	17.494	0	0.990323	0.973633	7.86756e-10	274	2.15571e-07	16588
chr2_109516311-109517030	chr2:109508472:C:T	chr2	109508472	C	T	0.524691	0.097436	0.976575	-5.06455	22.0096	0.358754	3e-05	0.328894	2.57557	134	7	359	7	13	109517605	9.70184	0	0.989207	0.950344	2.7129e-06	274	0.000743335	8198
chr2_109516311-109517030	chr2:109528722:G:A	chr2	109528722	G	A	0.401235	0.000344	0.997962	-4.97277	21.5705	0.648536	5.9e-05	0.374549	2.58815	316	7	359	36	13	109517605	9.178	0	0.990566	0.991042	3.41061e-06	274	0.000934508	12052
chr2_37827791-37828560	chr2:37828177:G:C	chr2	37828177	G	C	0.746914	0.487829	0.999899	-55.0389	259.478	0.243479	0.000856	0.344572	21.5452	172	11	410	6	5	37828177	127.433	0	0.99385	0.994238	2.22999e-58	299	6.66768e-56	1
chr2_37827791-37828560	chr2:37850065:T:C	chr2	37850065	T	C	0.41358	0.965735	0.999947	-11.4892	51.7433	0.373878	0.00083	0.265812	6.48667	389	11	410	7	5	37828177	24.0352	0	0.992916	0.985032	6.32539e-13	299	1.89129e-10	21889
chr2_37827791-37828560	chr2:37828435:CCAT:C	chr2	37828435	CCAT	C	0.04321	0.165203	0.999648	-7.85442	35.2054	0.696144	0.000748	0.229203	9.47831	176	11	410	7	5	37828177	16.3528	0	0.993353	0.950618	2.967e-09	299	8.87133e-07	259
chr2_37827791-37828560	chr2:37816264:C:G	chr2	37816264	C	G	0.018519	0.028836	0.901363	-4.57411	20.5092	0.70158	0.000728	0.221282	9.67411	90	11	410	7	5	37828177	9.26111	0	0.992632	0.820355	5.93459e-06	299	0.00177444	11912
chr2_105697431-105698590	chr2:105697636:A:C	chr2	105697636	A	C	0.074074	0.81	0.99827	-56.0737	256.216	0.176668	0.000506	0.47297	41.0406	152	12	293	7	19	105697636	125.769	0	0.986192	0.984894	1.1467e-57	226	2.59154e-55	374
chr2_105697431-105698590	chr2:105686786:A:G	chr2	105686786	A	G	0.351852	5.86878	0.999942	-11.8609	53.0548	0.379542	0.000969	0.35793	12.8431	83	12	293	9	19	105697636	24.5471	0	0.981762	0.991478	3.24367e-13	226	7.3307e-11	11224
chr2_105697431-105698590	chr2:105693669:C:T	chr2	105693669	C	T	0.444444	0.2025	0.99995	-10.0165	44.697	0.390074	0.000916	0.369886	14.2114	124	12	293	8	19	105697636	20.3583	0	0.980835	0.989957	2.30007e-11	226	5.19815e-09	4341
chr2_105697431-105698590	chr2:105716646:G:A	chr2	105716646	G	A	0.345679	3.26625	0.997341	-9.47742	42.0817	0.393054	0.000983	0.355579	12.4748	256	12	293	8	19	105697636	19.0917	0	0.980921	0.98341	8.75395e-11	226	1.97839e-08	18636
chr2_105697431-105698590	chr2:105672862:C:T	chr2	105672862	C	T	0.061728	0.350589	0.999435	-7.27051	32.0049	0.630744	0.001137	0.322224	15.8066	3	12	293	8	19	105697636	14.3285	0	0.97966	0.964243	1.53781e-08	226	3.47545e-06	25148
chr2_105697431-105698590	chr2:105693755:T:C	chr2	105693755	T	C	0.524691	2.16083	0.999951	-4.42775	19.0104	0.583871	0.000964	0.371135	11.3573	125	12	293	7	19	105697636	7.78074	0	0.980906	0.989434	1.30011e-05	226	0.00293825	4255
chr2_105697431-105698590	chr2:105678280:G:A	chr2	105678280	G	A	0.524691	0.017791	0.99995	-4.16569	17.7873	0.431895	0.001079	0.331176	13.5062	33	12	293	5	19	105697636	6.99633	0	0.976743	0.991188	2.47028e-05	226	0.00558283	19730
chr2_109242311-109243460	chr2:109243698:G:A	chr2	109243698	G	A	0.203704	0.061186	0.994084	-53.8093	252.868	0.161778	0.000157	0.519157	21.9275	134	9	252	12	5	109243698	123.862	0	0.993992	0.961586	6.15537e-57	167	1.02795e-54	812
chr2_109242311-109243460	chr2:109267241:A:C	chr2	109267241	A	C	0.481481	0.009781	0.99995	-18.1801	84.8957	0.676383	0.000328	0.388641	7.15922	246	9	252	6	5	109243698	40.3884	0	0.993377	0.991202	3.14523e-20	167	5.25253e-18	24355
chr2_109242311-109243460	chr2:109251170:T:C	chr2	109251170	T	C	0.246914	0.402497	0.999567	-11.2609	52.2027	0.660871	0.000382	0.370107	6.34098	172	9	252	5	5	109243698	24.2894	0	0.993253	0.989522	5.00565e-13	167	8.35943e-11	8284
chr2_109242311-109243460	chr2:109222497:AT:A	chr2	109222497	AT	A	0.253086	0.012246	0.988217	-8.38254	37.9559	0.639758	0.000375	0.400054	5.54306	23	9	252	6	5	109243698	17.2639	0	0.993497	0.972219	7.23628e-10	167	1.20846e-07	20389
chr2_10006281-10007630	chr2:10006835:C:T	chr2	10006835	C	T	0.290123	1.3859	0.994811	-53.7562	252.931	0.223532	0.000148	0.523912	15.9503	182	15	294	11	9	10006835	124.073	0	0.984848	0.995319	5.96326e-57	182	1.08531e-54	121
chr2_10006281-10007630	chr2:9992789:A:G	chr2	9992789	A	G	0.17284	0.203364	0.999905	-15.5268	69.5953	0.669254	0.000275	0.364791	6.66115	105	15	294	11	9	10006835	33.0583	0	0.984415	0.984154	7.28091e-17	182	1.32513e-14	14167
chr2_10006281-10007630	chr2:10019955:C:T	chr2	10019955	C	T	0.648148	0.923333	0.99289	-11.2422	49.9988	0.632456	0.000291	0.421728	4.32373	231	15	294	7	9	10006835	23.2565	0	0.985235	0.984248	1.53838e-12	182	2.79985e-10	12999
chr2_10006281-10007630	chr2:10007013:C:T	chr2	10007013	C	T	0.030864	0.082153	0.983475	-4.11323	17.3441	0.658187	0.000315	0.394348	5.69241	184	15	294	7	9	10006835	7.60563	0	0.985146	0.966276	3.1187e-05	182	0.00567604	57
chr2_10006281-10007630	chr2:10028120:G:A	chr2	10028120	G	A	0.17284	0.203364	0.995904	-4.08731	17.2148	0.592319	0.00031	0.414399	4.53179	266	15	294	5	9	10006835	7.03444	0	0.985319	0.985078	3.33829e-05	182	0.00607569	21164
chr2_105515211-105516340	chr2:105515720:T:G	chr2	105515720	T	G	0.512346	0.107614	0.99666	-53.7983	253.643	0.34019	0.000279	0.46821	30.2818	220	20	489	5	4	105515720	123.796	0	0.995862	0.996137	4.17085e-57	318	1.32633e-54	56
chr2_105515211-105516340	chr2:105516522:T:G	chr2	105516522	T	G	0.123457	0.058006	0.999872	-24.0538	110.284	0.283566	0.000421	0.395258	9.23415	234	20	489	6	4	105515720	53.5216	0	0.995836	0.978914	8.49187e-26	318	2.70041e-23	746
chr2_105515211-105516340	chr2:105530158:G:A	chr2	105530158	G	A	0.771605	0.238566	0.980428	-17.6448	80.2557	0.371223	0.000373	0.444765	15.5983	392	20	489	14	4	105515720	37.6519	0	0.995841	0.87377	3.28969e-19	318	1.04612e-16	14382
chr2_105515211-105516340	chr2:105521493:T:A	chr2	105521493	T	A	0.111111	1.26562	0.994866	-14.7706	66.7919	0.316611	0.00042	0.396996	10.0053	286	20	489	8	4	105515720	31.5222	0	0.995831	0.873806	3.01731e-16	318	9.59504e-14	5717
chr2_105515211-105516340	chr2:105513352:A:G	chr2	105513352	A	G	0.364198	0.363325	0.99793	-12.8115	57.7987	0.584536	0.000462	0.376775	10.9968	183	20	489	6	4	105515720	26.5487	0	0.995878	0.989403	2.9036e-14	318	9.23346e-12	2424
chr2_105515211-105516340	chr2:105499866:G:A	chr2	105499866	G	A	0.419753	2.89298	0.999947	-10.4731	46.0682	0.413008	0.000468	0.395644	9.22881	62	20	489	10	4	105515720	20.8844	0	0.995856	0.985509	1.14205e-11	318	3.63172e-09	15910
chr2_105515211-105516340	chr2:105497857:C:T	chr2	105497857	C	T	0.104938	1.71807	0.999196	-10.0359	44.0731	0.596432	0.000472	0.383461	11.4586	49	20	489	6	4	105515720	19.9596	0	0.99583	0.980053	3.16336e-11	318	1.00595e-08	17919
chr2_105515211-105516340	chr2:105490539:C:T	chr2	105490539	C	T	0.419753	2.89298	0.988262	-6.7946	29.1992	0.433268	0.00047	0.388532	9.35049	3	20	489	6	4	105515720	12.4209	0	0.995814	0.975492	6.53047e-08	318	2.07669e-05	25237
chr2_105515211-105516340	chr2:105509456:C:T	chr2	105509456	C	T	0.611111	0.669421	0.999946	-6.37068	27.1784	0.437855	0.000456	0.409902	9.66018	135	20	489	5	4	105515720	11.3867	0	0.995851	0.990592	1.85519e-07	318	5.89949e-05	6320
chr2_105515211-105516340	chr2:105533824:T:C	chr2	105533824	T	C	0.95679	5.20345	0.958579	-6.25688	26.6449	0.351071	0.000469	0.390248	13.0994	431	20	489	10	4	105515720	11.7406	0	0.995921	0.875342	2.44491e-07	318	7.77481e-05	18048
chr2_105515211-105516340	chr2:105508732:G:A	chr2	105508732	G	A	0.04321	0.165203	0.999205	-5.88459	24.8693	0.643515	0.000479	0.382873	12.5974	127	20	489	14	4	105515720	10.8992	0	0.995865	0.882455	6.13526e-07	318	0.000195101	7044
chr2_3348891-3349900	chr2:3349409:G:A	chr2	3349409	G	A	0.512346	1.48225	0.993813	-50.1974	236.746	0.319108	2e-06	0.471938	38.0728	158	8	315	8	10	3349409	115.248	0	0.992143	0.994552	2.01501e-53	193	3.88897e-51	13
chr2_3348891-3349900	chr2:3349984:C:T	chr2	3349984	C	T	0.17284	3.53665	0.984565	-19.8595	90.4611	0.666148	4e-06	0.425168	15.2549	164	8	315	8	10	3349409	42.9562	0	0.992012	0.959118	1.88652e-21	193	3.64098e-19	588
chr2_3348891-3349900	chr2:3344585:C:T	chr2	3344585	C	T	0.117284	0.015021	0.918442	-4.50626	18.7703	0.349471	4e-06	0.446236	5.8727	134	8	315	9	10	3349409	8.27807	0	0.992059	0.835036	1.47442e-05	193	0.00284563	4811
chr2_197627631-197628910	chr2:197628616:GA:G	chr2	197628616	GA	G	0.265432	0.027919	0.998521	-49.9037	230.879	0.297893	1e-06	0.415852	25.4937	68	6	149	8	6	197628616	112.518	0	0.974416	0.987283	3.83479e-52	74	2.83774e-50	346
chr2_197627631-197628910	chr2:197628113:C:T	chr2	197628113	C	T	0.32716	0.710354	0.991799	-13.3276	60.139	0.617781	2e-06	0.329506	9.97721	65	6	149	5	6	197628616	27.9418	0	0.97468	0.990962	8.83877e-15	74	6.54069e-13	157
chr2_197627631-197628910	chr2:197629935:G:C	chr2	197629935	G	C	0.04321	0.165203	0.994846	-4.56312	19.4936	0.650665	3e-06	0.33528	10.2763	76	6	149	7	6	197628616	8.43104	0	0.974677	0.944725	1.00937e-05	74	0.000746936	1665
chr2_197627631-197628910	chr2:197641758:C:T	chr2	197641758	C	T	0.04321	5.20345	0.992643	-4.01196	16.9429	0.636992	2e-06	0.339807	9.68197	106	6	149	5	6	197628616	7.23367	0	0.974711	0.958508	3.85213e-05	74	0.00285058	13488
chr2_197627631-197628910	chr2:197628343:G:A	chr2	197628343	G	A	0.037037	0.119822	0.999419	-3.81133	15.8263	0.354329	3e-06	0.345582	6.00176	66	6	149	6	6	197628616	6.91286	0	0.974696	0.970788	6.94314e-05	74	0.00513792	73
chr2_9674681-9676550	chr2:9675470:G:C	chr2	9675470	G	C	0.641975	0.089048	0.986819	-48.1564	227.473	0.586995	0.000366	0.479476	71.1493	189	20	329	6	5	9675470	110.349	0	0.989766	0.987288	2.12014e-51	173	3.66784e-49	146
chr2_9674681-9676550	chr2:9671617:C:T	chr2	9671617	C	T	0.092593	2.98091	0.934706	-26.6867	122.696	0.412586	0.000398	0.535257	46.3194	151	20	329	8	5	9675470	58.4075	0	0.990051	0.851651	1.62575e-28	173	2.81256e-26	3999
chr2_9674681-9676550	chr2:9659014:G:A	chr2	9659014	G	A	0.024691	0.051915	0.999134	-14.8338	67.2745	0.380449	0.000429	0.538717	32.5709	62	20	329	7	5	9675470	31.6185	0	0.990101	0.921396	2.3622e-16	173	4.08661e-14	16602
chr2_9674681-9676550	chr2:9660423:T:G	chr2	9660423	T	G	0.018519	0.028836	0.960995	-12.4994	56.4141	0.358525	0.000429	0.54369	31.2778	69	20	329	7	5	9675470	26.5034	0	0.990098	0.923163	5.87088e-14	173	1.01566e-11	15193
chr2_9674681-9676550	chr2:9695449:T:A	chr2	9695449	T	A	0.296296	1.26562	0.992099	-10.4111	46.8793	0.557201	0.000435	0.527745	40.5595	297	20	329	11	5	9675470	20.5759	0	0.990019	0.944654	7.54942e-12	173	1.30605e-09	19833
chr2_9674681-9676550	chr2:9665152:T:G	chr2	9665152	T	G	0.111111	1.26562	0.999859	-9.91774	44.5069	0.562758	0.000447	0.532417	38.7727	103	20	329	8	5	9675470	19.7605	0	0.99003	0.967479	2.53464e-11	173	4.38493e-09	10464
chr2_9674681-9676550	chr2:9656662:G:A	chr2	9656662	G	A	0.450617	1.31241	0.999923	-9.3177	41.7478	0.458809	0.000432	0.538592	38.6545	43	20	329	21	5	9675470	17.8967	0	0.989944	0.982866	1.03839e-10	173	1.79641e-08	18954
chr2_9674681-9676550	chr2:9670325:C:G	chr2	9670325	C	G	0.123457	8.0624	0.997493	-5.05962	21.5663	0.456451	0.000453	0.533577	31.5074	145	20	329	6	5	9675470	8.37572	0	0.990072	0.982604	3.41804e-06	173	0.000591321	5291
chr2_9674681-9676550	chr2:9685840:C:T	chr2	9685840	C	T	0.635802	0.363325	0.985716	-4.3483	18.2119	0.47097	0.00046	0.542088	32.3367	249	20	329	10	5	9675470	6.34723	0	0.990109	0.967501	1.97637e-05	173	0.00341912	10224
chr2_68368151-68369460	chr2:68363806:C:G	chr2	68363806	C	G	0.055556	0.280277	0.990453	-49.3234	227.582	0.128325	1e-06	0.441933	10.7711	120	9	320	6	6	68362813	112.144	0	0.995698	0.975004	2.00808e-51	191	3.83543e-49	5000
chr2_68368151-68369460	chr2:68371842:C:A	chr2	68371842	C	A	0.512346	6.51079	0.996636	-22.9818	105.376	0.349816	1e-06	0.504185	10.935	170	9	320	12	6	68362813	50.3465	0	0.991228	0.983826	1.0101e-24	191	1.92928e-22	3036
chr2_68368151-68369460	chr2:68354137:AT:A	chr2	68354137	AT	A	0.703704	0.350589	0.976841	-10.6642	47.8775	0.616513	1e-06	0.427946	6.24412	65	9	320	11	6	68362813	22.0554	0	0.993829	0.934375	4.53694e-12	191	8.66556e-10	14669
chr2_68368151-68369460	chr2:68352799:A:G	chr2	68352799	A	G	0.191358	0.551199	0.999912	-9.20223	41.2582	0.374724	1e-06	0.447205	5.35846	53	9	320	8	6	68362813	18.9731	0	0.994381	0.982914	1.33392e-10	191	2.54778e-08	16007
chr2_68368151-68369460	chr2:68350926:C:G	chr2	68350926	C	G	0.191358	0.000594	0.997066	-5.15714	21.7732	0.58568	1e-06	0.459361	7.02557	42	9	320	6	6	68362813	9.11681	0	0.991885	0.986365	3.06854e-06	191	0.00058609	17880
chr2_68368151-68369460	chr2:68365730:A:C	chr2	68365730	A	C	0.049383	0.218587	0.999691	-4.78923	20.0837	0.627231	1e-06	0.428823	8.59634	135	9	320	7	6	68362813	8.61216	0	0.991281	0.951928	7.41272e-06	191	0.00141583	3076
chr2_240319411-240321200	chr2:240320494:G:A	chr2	240320494	G	A	0.185185	0.81	0.963584	-47.755	225.34	0.224163	0.000404	0.625135	10.0662	140	9	284	6	6	240320494	110.242	0	0.985376	0.931972	6.19041e-51	151	9.34752e-49	188
chr2_240319411-240321200	chr2:240315217:C:T	chr2	240315217	C	T	0.296296	2.36998	0.997209	-43.178	200.486	0.708897	0.000644	0.452968	13.9432	116	9	284	6	6	240320494	97.4713	0	0.985489	0.991241	1.63591e-45	151	2.47023e-43	5089
chr2_240319411-240321200	chr2:240306004:C:T	chr2	240306004	C	T	0.04321	0.165203	0.986869	-10.7342	48.9229	0.279299	0.000768	0.557888	3.748	68	9	284	6	6	240320494	23.2991	0	0.985225	0.923274	2.66225e-12	151	4.02e-10	14302
chr2_240319411-240321200	chr2:240328689:G:A	chr2	240328689	G	A	0.135802	5.62983	0.958738	-8.21202	36.8845	0.321251	0.000736	0.574974	4.21344	167	9	284	15	6	240320494	16.9538	0	0.985329	0.879452	1.25339e-09	151	1.89262e-07	8383
chr2_240319411-240321200	chr2:240341780:G:A	chr2	240341780	G	A	0.611111	7.22702	0.992042	-7.87164	35.3239	0.61075	0.000831	0.533611	4.74482	249	9	284	11	6	240320494	15.7934	0	0.985247	0.979575	2.79188e-09	151	4.21573e-07	21474
chr2_120709341-120710610	chr2:120709770:C:T	chr2	120709770	C	T	0.092593	0.843399	0.998956	-47.865	222.476	0.16915	0.000218	0.66143	13.5896	174	16	340	8	5	120709770	109.308	0	0.985499	0.986242	2.60743e-50	247	6.44035e-48	206
chr2_120709341-120710610	chr2:120709731:C:G	chr2	120709731	C	G	0.191358	0.48118	0.998096	-36.5675	166.137	0.722216	0.000452	0.47217	16.5014	173	16	340	8	5	120709770	80.8549	0	0.984236	0.993022	5.16466e-38	247	1.27567e-35	245
chr2_120709341-120710610	chr2:120690105:G:C	chr2	120690105	G	C	0.228395	1.96849	0.993903	-22.0069	98.5768	0.664664	0.000371	0.592246	9.57055	29	16	340	10	5	120709770	47.1994	0	0.985657	0.981179	3.12663e-23	247	7.72277e-21	19871
chr2_120709341-120710610	chr2:120729386:G:A	chr2	120729386	G	A	0.246914	5.89057	0.999927	-8.39849	36.6228	0.617601	0.000383	0.617308	6.81858	324	16	340	14	5	120709770	16.509	0	0.985752	0.984717	1.43347e-09	247	3.54066e-07	19410
chr2_10843891-10844670	chr2:10844276:G:A	chr2	10844276	G	A	0.228395	1.96849	0.999926	-47.13	222.266	0.834473	0.000137	0.619605	17.4005	228	8	441	6	5	10844276	108.597	0	0.993263	0.993278	2.89768e-50	333	9.64927e-48	4
chr2_10843891-10844670	chr2:10851018:T:C	chr2	10851018	T	C	0.228395	3.06042	0.951158	-5.02195	26.7039	0.661331	0.000181	0.731315	3.5326	304	8	441	8	5	10844276	11.9873	0	0.993482	0.917708	2.37138e-07	333	7.89668e-05	6738
chr2_10843891-10844670	chr2:10869177:T:C	chr2	10869177	T	C	0.135802	2.0334	0.999358	-4.1779	22.2379	0.665039	0.00018	0.737266	3.68942	432	8	441	5	5	10844276	9.8764	0	0.993508	0.985046	2.40872e-06	333	0.000802103	24897
chr2_10843891-10844670	chr2:10847933:A:G	chr2	10847933	A	G	0.62963	0.81	0.9871	-4.0505	20.8195	0.381463	0.000166	0.770604	2.91425	271	8	441	5	5	10844276	8.94512	0	0.993402	0.976463	5.04658e-06	333	0.00168051	3653
chr2_10843891-10844670	chr2:10851379:A:T	chr2	10851379	A	T	0.098765	0.97279	0.941836	-3.62868	18.8879	0.676835	0.000181	0.737273	3.84263	305	8	441	8	5	10844276	8.31948	0	0.993545	0.874694	1.38629e-05	333	0.00461636	7099
chr2_153986361-153987200	chr2:153986735:G:A	chr2	153986735	G	A	0.092593	0.843399	0.99867	-46.6304	214.306	0.102335	2e-06	0.615363	17.765	119	3	238	9	8	153986735	105.344	0	0.995339	0.979527	1.57964e-48	161	2.54322e-46	45
chr2_153986361-153987200	chr2:153992968:A:G	chr2	153992968	A	G	0.487654	3.59304	0.998727	-26.3936	120.302	0.711311	4e-06	0.407264	11.2732	148	3	238	7	8	153986735	57.9505	0	0.994522	0.986191	5.43225e-28	161	8.74592e-26	6188
chr2_153986361-153987200	chr2:154010909:G:T	chr2	154010909	G	T	0.253086	0.012246	0.995765	-13.0931	59.296	0.671387	4e-06	0.448616	8.98141	234	3	238	8	8	153986735	27.7792	0	0.987946	0.989092	1.35651e-14	161	2.18399e-12	24129
chr2_153986361-153987200	chr2:153988269:T:C	chr2	153988269	T	C	0.302469	0.096384	0.99904	-9.49956	42.1061	0.323175	4e-06	0.572926	5.03884	127	3	238	8	8	153986735	19.6476	0	0.988249	0.989961	8.64525e-11	161	1.39188e-08	1489
chr2_153986361-153987200	chr2:153974821:T:C	chr2	153974821	T	C	0.185185	0.328017	0.999262	-4.56358	19.4708	0.629615	5e-06	0.479741	6.06937	73	3	238	9	8	153986735	8.34691	0	0.987523	0.985155	1.02149e-05	161	0.0016446	11959
chr2_45941521-45944800	chr2:45942348:G:T	chr2	45942348	G	T	0.333333	2.25	0.997065	-44.3304	207.876	0.616123	0.000169	0.502719	82.2454	114	12	234	10	8	45942348	100.442	0	0.994417	0.995888	3.99262e-47	179	7.1468e-45	812
chr2_45941521-45944800	chr2:45923468:G:A	chr2	45923468	G	A	0.08642	0.309119	0.90612	-13.8663	63.6164	0.617764	0.000196	0.528153	28.9447	44	12	234	10	8	45942348	29.5036	0	0.9945	0.811066	1.51166e-15	179	2.70587e-13	19692
chr2_45941521-45944800	chr2:45952266:A:G	chr2	45952266	A	G	0.08642	0.724799	0.999821	-12.1821	55.9098	0.614694	0.000198	0.531784	27.343	151	12	234	8	8	45942348	25.7508	0	0.994493	0.958682	7.58737e-14	179	1.35814e-11	9106
chr2_45941521-45944800	chr2:45967031:T:A	chr2	45967031	T	A	0.302469	0.046735	0.929238	-9.94345	45.5866	0.587078	0.000193	0.531208	26.4262	214	12	234	21	8	45942348	20.2536	0	0.99448	0.803009	1.46034e-11	179	2.61401e-09	23871
chr2_45941521-45944800	chr2:45931551:G:A	chr2	45931551	G	A	0.240741	0.0345	0.999928	-9.01925	41.0618	0.421652	0.000192	0.550219	19.1475	71	12	234	8	8	45942348	18.2896	0	0.994478	0.987491	1.47492e-10	179	2.64011e-08	11609
chr2_45941521-45944800	chr2:45964878:T:G	chr2	45964878	T	G	0.358025	1.60086	0.999943	-5.6829	25.3115	0.561952	0.000208	0.526032	19.353	202	12	234	7	8	45942348	10.4263	0	0.994499	0.990319	4.878e-07	179	8.73162e-05	21718
chr2_45941521-45944800	chr2:45967983:A:C	chr2	45967983	A	C	0.814815	0.026777	0.999423	-5.42388	24.1272	0.573682	0.000208	0.526771	16.8002	221	12	234	7	8	45942348	10.0957	0	0.994483	0.983935	9.01757e-07	179	0.000161414	24823
chr2_221943061-221943460	chr2:221951066:G:A	chr2	221951066	G	A	0.487654	0.107614	0.975629	-43.831	205.716	0.759539	0.000242	0.47642	14.2743	118	4	166	19	6	221951066	100.146	0	0.98925	0.884381	1.18186e-46	113	1.3355e-44	7806
chr2_221943061-221943460	chr2:221943001:A:G	chr2	221943001	A	G	0.82716	1.21752	0.968407	-35.4076	162.62	0.87027	0.000119	0.24874	8.53738	89	4	166	11	6	221951066	79.6513	0	0.988049	0.90569	3.02865e-37	113	3.42237e-35	259
chr2_221943061-221943460	chr2:221921792:A:G	chr2	221921792	A	G	0.148148	0.468927	0.999892	-13.0206	58.1628	0.228808	0.000374	0.609641	3.21551	19	4	166	11	6	221951066	27.8712	0	0.987838	0.964479	2.41304e-14	113	2.72673e-12	21468
chr2_221943061-221943460	chr2:221961919:G:T	chr2	221961919	G	T	0.222222	0.413265	0.997022	-4.56267	19.9985	0.3701	0.000481	0.493487	2.48074	145	4	166	5	6	221951066	8.74243	0	0.989982	0.987976	7.75025e-06	113	0.000875778	18659
chr2_221943061-221943460	chr2:221918525:G:A	chr2	221918525	G	A	0.055556	0.280277	0.999376	-3.9167	17.1233	0.713989	0.000472	0.474399	4.61544	2	4	166	6	6	221951066	7.65767	0	0.987531	0.954179	3.50293e-05	113	0.00395831	24735
chr2_147603481-147604400	chr2:147595573:T:G	chr2	147595573	T	G	0.771605	1.25198	0.988061	-44.2972	206.101	0.24316	3e-06	0.397425	13.4354	116	10	290	8	8	147595573	100.695	0	0.993084	0.97725	9.74028e-47	189	1.84091e-44	8367
chr2_147603481-147604400	chr2:147604132:T:C	chr2	147604132	T	C	0.339506	1.74186	0.996643	-37.858	175.147	0.238532	5e-06	0.5464	7.18763	156	10	290	17	8	147595573	85.3213	0	0.993182	0.995957	5.55962e-40	189	1.05077e-37	192
chr2_147603481-147604400	chr2:147628570:G:A	chr2	147628570	G	A	0.111111	0	0.999858	-4.41548	19.0525	0.346611	7e-06	0.374132	2.56067	289	10	290	8	8	147595573	8.55364	0	0.993014	0.975563	1.27172e-05	189	0.00240356	24630
chr2_232689291-232690190	chr2:232689697:G:T	chr2	232689697	G	T	0.037037	0.119822	0.977101	-43.0065	203.587	0.109687	1e-06	0.54309	73.3859	162	7	286	10	8	232689697	102.849	0	0.987658	0.9715	3.44444e-46	151	5.20111e-44	43
chr2_232689291-232690190	chr2:232679588:C:T	chr2	232679588	C	T	0.185185	0.328017	0.990532	-6.34157	28.3885	0.420243	0.000122	0.522233	33.4535	88	7	286	9	8	232689697	12.2724	0	0.97323	0.978508	9.92543e-08	151	1.49874e-05	10152
chr2_232689291-232690190	chr2:232688802:T:C	chr2	232688802	T	C	0.512346	2.76289	0.999899	-4.82921	21.6245	0.559748	8.5e-05	0.480321	28.9057	156	7	286	40	8	232689697	9.03701	0	0.975632	0.993285	3.31589e-06	151	0.000500699	938
chr2_205935881-205937010	chr2:205936467:C:T	chr2	205936467	C	T	0.617284	1.00905	0.984013	-42.5993	201.755	0.798004	0.000399	0.594856	7.45322	117	10	291	9	8	205936467	98.3971	0	0.935372	0.961237	8.64609e-46	210	1.81568e-43	21
chr2_205935881-205937010	chr2:205944115:A:C	chr2	205944115	A	C	0.790123	0.083823	0.971093	-6.60798	34.9487	0.684913	0.00063	0.634609	2.14975	159	10	291	16	8	205936467	16.0045	0	0.943425	0.932279	3.38508e-09	210	7.10866e-07	7669
chr2_205935881-205937010	chr2:205936593:C:G	chr2	205936593	C	G	0.691358	0.446988	0.984687	-4.64625	25.7531	0.640435	0.000565	0.580646	1.88856	118	10	291	12	8	205936467	11.5261	0	0.945127	0.953063	3.87998e-07	210	8.14796e-05	147
chr2_205935881-205937010	chr2:205957904:C:G	chr2	205957904	C	G	0.450617	6.21043	0.995557	-4.58659	25.1364	0.636623	0.000627	0.618711	2.36174	256	10	291	18	8	205936467	11.0004	0	0.943274	0.992151	5.34154e-07	210	0.000112172	21458
chr2_205935881-205937010	chr2:205950871:A:G	chr2	205950871	A	G	0.351852	2.09705	0.989927	-3.12579	17.5291	0.609996	0.000618	0.613411	2.181	194	10	291	16	8	205936467	7.23963	0	0.944295	0.981186	2.8295e-05	210	0.00594196	14425
chr2_231014891-231017810	chr2:231017241:A:G	chr2	231017241	A	G	0.12963	0.126468	0.999498	-40.8405	193.847	0.721538	0.001247	0.369652	4.87917	182	24	314	6	16	231017241	94.7838	0	0.990877	0.990598	4.59824e-44	198	9.10452e-42	891
chr2_231014891-231017810	chr2:231017308:G:A	chr2	231017308	G	A	0.345679	0.680291	0.982888	-23.2619	110.675	0.341315	0.001099	0.491946	2.41263	183	24	314	7	16	231017241	53.3578	0	0.989968	0.950596	6.97075e-26	198	1.38021e-23	958
chr2_231014891-231017810	chr2:231012666:G:A	chr2	231012666	G	A	0.067901	0.42985	0.999774	-15.2447	71.1787	0.287489	0.001334	0.415812	1.93972	142	24	314	12	16	231017241	34.148	0	0.9901	0.864976	3.26294e-17	198	6.46063e-15	3684
chr2_231014891-231017810	chr2:231031489:G:A	chr2	231031489	G	A	0.240741	2.68271	0.998427	-10.4827	49.0401	0.623696	0.001397	0.394159	2.88805	266	24	314	8	16	231017241	22.5568	0	0.990414	0.943487	2.50777e-12	198	4.96538e-10	15139
chr2_231014891-231017810	chr2:231019601:G:A	chr2	231019601	G	A	0.055556	0.280277	0.930032	-8.60519	40.0698	0.662567	0.001441	0.3832	3.44453	200	24	314	11	16	231017241	18.4773	0	0.989339	0.823419	2.45042e-10	198	4.85184e-08	3251
chr2_231014891-231017810	chr2:230991219:G:C	chr2	230991219	G	C	0.191358	0.000594	0.947022	-8.35075	38.6889	0.604693	0.001446	0.393202	2.75634	5	24	314	9	16	231017241	17.4293	0	0.989592	0.885691	4.97035e-10	198	9.84129e-08	25131
chr2_231014891-231017810	chr2:231039618:T:C	chr2	231039618	T	C	0.487654	0.315153	0.997605	-5.97141	26.994	0.571216	0.001456	0.394744	2.35218	300	24	314	6	16	231017241	11.4624	0	0.989603	0.989448	2.04086e-07	198	4.04091e-05	23268
chr2_231014891-231017810	chr2:230990360:C:T	chr2	230990360	C	T	0.074074	0.5184	0.976012	-5.30814	23.7234	0.376483	0.001463	0.400466	1.90824	1	24	314	10	16	231017241	10.4701	0	0.989884	0.924939	1.11223e-06	198	0.000220221	25990
chr2_231014891-231017810	chr2:231021719:G:A	chr2	231021719	G	A	0.012346	0.012656	0.998282	-5.18534	23.1525	0.730305	0.001439	0.39634	4.23033	211	24	314	6	16	231017241	10.6949	0	0.989944	0.834486	1.49647e-06	198	0.0002963	5369
chr2_231014891-231017810	chr2:231010571:T:G	chr2	231010571	T	G	0.703704	0.350589	0.999939	-4.84054	21.5495	0.429731	0.00142	0.419848	2.42757	124	24	314	6	16	231017241	8.84629	0	0.989784	0.987481	3.44819e-06	198	0.000682741	5779
chr2_231014891-231017810	chr2:231029311:A:T	chr2	231029311	A	T	0.018519	0.028836	0.924719	-4.48074	19.5263	0.678966	0.00147	0.392761	3.52326	247	24	314	7	16	231017241	8.70966	0	0.989586	0.834412	9.92233e-06	198	0.00196462	12961
chr2_167783181-167784320	chr2:167783723:A:C	chr2	167783723	A	C	0.123457	1.60682	0.999873	-40.3224	191.246	0.671489	2e-06	0.509116	61.3633	89	6	280	6	4	167783723	92.6576	0	0.995674	0.989327	1.69988e-43	201	3.41676e-41	27
chr2_167783181-167784320	chr2:167783898:G:A	chr2	167783898	G	A	0.679012	0.470615	0.999914	-9.44329	46.0407	0.412031	2e-06	0.536783	16.6837	90	6	280	5	4	167783723	20.7558	0	0.995635	0.99504	1.15823e-11	201	2.32804e-09	148
chr2_167783181-167784320	chr2:167789620:GTAA:G	chr2	167789620	GTAA	G	0.209877	0.144791	0.999217	-7.7437	37.0356	0.396547	2e-06	0.533859	12.8826	112	6	280	5	4	167783723	16.6509	0	0.995588	0.98621	1.15989e-09	201	2.33138e-07	5870
chr2_167783181-167784320	chr2:167787708:G:A	chr2	167787708	G	A	0.438272	0.423174	0.944553	-5.04021	23.769	0.427755	2e-06	0.496623	13.7931	105	6	280	10	4	167783723	9.7633	0	0.995526	0.888903	1.0862e-06	201	0.000218327	3958
chr2_88094681-88095680	chr2:88093897:T:C	chr2	88093897	T	C	0.228395	0.238566	0.999924	-40.5223	188.612	0.308003	0.000874	0.599438	20.4787	102	12	275	6	8	88096829	92.0007	0	0.992593	0.988954	6.38655e-43	191	1.21983e-40	1283
chr2_88094681-88095680	chr2:88094690:C:T	chr2	88094690	C	T	0.339506	0.679469	0.99726	-40.5223	187.209	0.66577	0.001069	0.493885	27.841	110	12	275	7	8	88096829	91.0391	0	0.992654	0.984839	1.29318e-42	191	2.46998e-40	490
chr2_88094681-88095680	chr2:88096691:G:A	chr2	88096691	G	A	0.055556	0.280277	0.999608	-13.6557	62.6329	0.274526	0.000991	0.600018	9.17776	131	12	275	10	8	88096829	29.9609	0	0.993294	0.855322	2.49062e-15	191	4.75708e-13	1511
chr2_88094681-88095680	chr2:88090470:A:G	chr2	88090470	A	G	0.061728	0.350589	0.9988	-6.41821	28.7605	0.6224	0.001043	0.595987	13.7832	84	12	275	6	8	88096829	12.7539	0	0.993155	0.9626	8.19054e-08	191	1.56439e-05	4710
chr2_88094681-88095680	chr2:88083431:C:T	chr2	88083431	C	T	0.061728	0.350589	0.998591	-5.06311	22.7071	0.610618	0.001067	0.594624	12.3871	51	12	275	6	8	88096829	9.79973	0	0.993241	0.961286	1.88673e-06	191	0.000360366	11749
chr2_88094681-88095680	chr2:88092390:C:T	chr2	88092390	C	T	0.018519	0.028836	0.999186	-4.8992	21.7994	0.271754	0.001036	0.607471	6.82484	96	12	275	6	8	88096829	10.2934	0	0.993322	0.844169	3.02696e-06	191	0.000578149	2790
chr2_53490361-53491080	chr2:53490884:C:A	chr2	53490884	C	A	0.080247	0.518668	0.999392	-39.871	187.355	0.084342	0.000231	0.615386	11.9923	146	6	319	10	5	53490884	92.0908	0	0.986255	0.965205	1.20134e-42	188	2.25851e-40	164
chr2_53490361-53491080	chr2:53495077:GA:G	chr2	53495077	GA	G	0.481481	2.82683	0.983179	-22.8429	105.605	0.726214	0.000757	0.360964	9.44619	183	6	319	12	5	53490884	50.6739	0	0.990455	0.896953	9.00179e-25	188	1.69234e-22	4357
chr2_53490361-53491080	chr2:53478395:T:A	chr2	53478395	T	A	0.611111	1.65306	0.994479	-12.9414	58.8677	0.32224	0.000888	0.385506	5.52993	68	6	319	6	5	53490884	27.6761	0	0.99045	0.988932	1.68638e-14	188	3.1704e-12	12325
chr2_53490361-53491080	chr2:53472844:TA:T	chr2	53472844	TA	T	0.123457	3.28579	0.994319	-8.58202	38.1456	0.186338	0.00055	0.520508	4.23292	35	6	319	15	5	53490884	17.9689	0	0.990041	0.89219	6.56573e-10	188	1.23436e-07	17876
chr2_53490361-53491080	chr2:53512989:A:G	chr2	53512989	A	G	0.209877	2.96042	0.985398	-8.40043	37.2818	0.682063	0.000961	0.358028	6.2519	301	6	319	19	5	53490884	16.9963	0	0.988757	0.915154	1.02234e-09	188	1.922e-07	22269
chr2_53490361-53491080	chr2:53486724:G:A	chr2	53486724	G	A	0.160494	5.77304	0.99434	-6.72977	28.9374	0.208574	0.00055	0.521434	4.35774	127	6	319	42	5	53490884	13.3148	0	0.98487	0.913314	7.47569e-08	188	1.40543e-05	3996
chr2_53490361-53491080	chr2:53467211:C:T	chr2	53467211	C	T	0.154321	0.6256	0.996899	-6.13729	26.1958	0.140943	0.000344	0.616889	4.79035	7	6	319	26	5	53490884	12.0274	0	0.988127	0.801895	3.08499e-07	188	5.79977e-05	23509
chr2_53490361-53491080	chr2:53494137:G:C	chr2	53494137	G	C	0.166667	3.24	0.981257	-4.18994	17.4204	0.638421	0.001113	0.337581	4.80518	174	6	319	7	5	53490884	7.42862	0	0.9896	0.950312	2.99589e-05	188	0.00563228	3417
chr2_240905241-240906880	chr2:240905529:G:T	chr2	240905529	G	T	0.166667	0.04	0.998004	-39.43	186.521	0.279627	0.000308	0.426718	28.7515	253	16	405	8	9	240905529	91.2309	0	0.988585	0.992016	1.82674e-42	244	4.45724e-40	531
chr2_240905241-240906880	chr2:240887337:G:A	chr2	240887337	G	A	0.5	1	0.997046	-9.95238	45.3437	0.408451	0.000299	0.494391	23.4782	59	16	405	6	9	240905529	20.4739	0	0.985415	0.9904	1.65316e-11	244	4.03371e-09	18723
chr2_240905241-240906880	chr2:240923215:G:C	chr2	240923215	G	C	0.135802	0.218587	0.995569	-9.71449	44.1448	0.363976	0.000318	0.445374	16.3786	355	16	405	17	9	240905529	20.3997	0	0.985455	0.951596	3.04953e-11	244	7.44086e-09	17155
chr2_240905241-240906880	chr2:240914854:C:T	chr2	240914854	C	T	0.462963	1.39077	0.972716	-7.77297	35.0805	0.590415	0.000328	0.409945	12.236	314	16	405	9	9	240905529	15.6895	0	0.987736	0.945171	3.16352e-09	244	7.71898e-07	8794
chr2_240905241-240906880	chr2:240925037:C:G	chr2	240925037	C	G	0.08642	3.85463	0.994633	-6.95946	30.8469	0.34652	0.000321	0.457337	12.4679	359	16	405	8	9	240905529	14.1406	0	0.987633	0.962982	2.79203e-08	244	6.81255e-06	18977
chr2_240905241-240906880	chr2:240881533:C:T	chr2	240881533	C	T	0.04321	0.165203	0.999648	-5.43535	23.7194	0.342247	0.000319	0.465143	12.0878	8	16	405	9	9	240905529	10.7282	0	0.986784	0.915706	1.11454e-06	244	0.000271948	24527
chr2_240905241-240906880	chr2:240903572:G:A	chr2	240903572	G	A	0.580247	0.110417	0.992934	-4.2586	18.3364	0.433747	0.000312	0.473944	17.0519	235	16	405	6	9	240905529	7.20576	0	0.985446	0.985969	1.85135e-05	244	0.00451729	2488
chr2_172379901-172382080	chr2:172380952:C:T	chr2	172380952	C	T	0.141975	0.333048	0.997737	-38.3049	180.901	0.633515	0.000603	0.4802	61.2896	163	12	313	6	4	172380952	87.4712	0	0.993405	0.991279	3.08121e-41	229	7.05596e-39	38
chr2_172379901-172382080	chr2:172384322:G:A	chr2	172384322	G	A	0.432099	0.924464	0.999925	-23.0158	106.678	0.576271	0.000643	0.503079	32.166	193	12	313	7	4	172380952	50.3977	0	0.993725	0.9876	5.2372e-25	229	1.19932e-22	3332
chr2_172379901-172382080	chr2:172363901:C:T	chr2	172363901	C	T	0.364198	3.22722	0.999526	-20.8427	96.5461	0.419522	0.000589	0.538962	29.1497	52	12	313	6	4	172380952	45.501	0	0.993799	0.987705	8.71896e-23	229	1.99664e-20	17089
chr2_172379901-172382080	chr2:172392591:T:C	chr2	172392591	T	C	0.506173	0.997562	0.999949	-13.046	59.6217	0.435648	0.000685	0.506338	25.2776	237	12	313	6	4	172380952	27.1523	0	0.99382	0.991997	1.14961e-14	229	2.63261e-12	11601
chr2_172379901-172382080	chr2:172376947:G:A	chr2	172376947	G	A	0.030864	0.082153	0.956255	-8.3826	37.71	0.634265	0.000703	0.498583	33.7701	139	12	313	10	4	172380952	17.0244	0	0.993487	0.818217	8.20813e-10	229	1.87966e-07	4043
chr2_172379901-172382080	chr2:172361946:G:A	chr2	172361946	G	A	0.074074	0.5184	0.999435	-7.32015	32.8838	0.597595	0.000734	0.494635	27.6617	34	12	313	8	4	172380952	14.4934	0	0.993544	0.951657	9.78332e-09	229	2.24038e-06	19044
chr2_65491481-65491760	chr2:65491713:C:G	chr2	65491713	C	G	0.12963	2.60494	0.999875	-38.2018	178.635	0.077829	4e-06	0.592886	10.6468	128	4	231	6	7	65491713	88.5694	0	0.992182	0.989342	9.62493e-41	184	1.77099e-38	93
chr2_65491481-65491760	chr2:65490711:C:T	chr2	65490711	C	T	0.530864	0.939737	0.999753	-14.2295	66.4588	0.696373	5e-06	0.529453	7.20926	118	4	231	7	7	65491713	31.6836	0	0.988421	0.991235	3.57283e-16	184	6.57401e-14	909
chr2_77484101-77484370	chr2:77506919:G:A	chr2	77506919	G	A	0.493827	0.307213	0.99648	-36.7409	174.991	0.237706	6e-06	0.451257	18.7817	291	7	302	5	5	77506919	85.7315	0	0.993481	0.992986	6.01368e-40	218	1.31098e-37	22683
chr2_77484101-77484370	chr2:77486967:T:C	chr2	77486967	T	C	0.450617	0.061484	0.999949	-14.5112	65.27	0.301198	7e-06	0.428152	5.14759	161	7	302	6	5	77506919	31.1673	0	0.993225	0.989857	6.53073e-16	218	1.4237e-13	2731
chr2_77484101-77484370	chr2:77491520:C:G	chr2	77491520	C	G	0.179012	1.45535	0.998658	-10.3069	45.931	0.680469	8e-06	0.38275	5.71093	189	7	302	6	5	77506919	21.511	0	0.993062	0.982205	1.22492e-11	218	2.67032e-09	7284
chr2_77484101-77484370	chr2:77472071:T:C	chr2	77472071	T	C	0.216049	0.63964	0.999812	-9.36897	41.6781	0.679224	8e-06	0.409812	6.20878	66	7	302	6	5	77506919	19.4066	0	0.992919	0.987363	1.07607e-10	218	2.34583e-08	12165
chr2_77484101-77484370	chr2:77471544:C:T	chr2	77471544	C	T	0.283951	0.084161	0.999937	-6.75686	29.863	0.345538	8e-06	0.40231	3.94805	62	7	302	5	5	77506919	13.6665	0	0.99293	0.988471	4.63681e-08	218	1.01082e-05	12692
chr2_77484101-77484370	chr2:77495314:A:G	chr2	77495314	A	G	0.191358	2.133	0.998961	-5.69871	25.08	0.647837	9e-06	0.366678	5.07208	212	7	302	6	5	77506919	11.2027	0	0.991874	0.988616	5.49997e-07	218	0.000119899	11078
chr2_77484101-77484370	chr2:77473177:G:T	chr2	77473177	G	T	0.098765	0.97279	0.994732	-5.45509	23.822	0.676215	9e-06	0.364848	5.6826	73	7	302	6	5	77506919	10.7534	0	0.991806	0.973896	1.05669e-06	218	0.000230359	11059
chr2_77484101-77484370	chr2:77475425:G:T	chr2	77475425	G	T	0.851852	1.15796	0.980973	-4.50303	19.495	0.34671	8e-06	0.400284	5.48278	85	7	302	6	5	77506919	8.56514	0	0.9922	0.965034	1.00865e-05	218	0.00219885	8811
chr2_237661681-237665020	chr2:237663428:T:C	chr2	237663428	T	C	0.024691	19.2377	0.995838	-35.8134	168.212	0.062696	0.00022	0.508473	73.6979	219	24	339	12	14	237675923	83.2425	0	0.99371	0.860322	1.81842e-38	201	3.65502e-36	78
chr2_237661681-237665020	chr2:237662908:C:T	chr2	237662908	C	T	0.950617	0.218587	0.999691	-6.85986	30.5905	0.569019	0.000357	0.495745	66.478	214	24	339	7	14	237675923	13.1543	0	0.990854	0.892258	3.18653e-08	201	6.40492e-06	442
chr2_237661681-237665020	chr2:237662431:T:C	chr2	237662431	T	C	0.635802	1.17204	0.999944	-5.12739	22.8112	0.532249	0.000363	0.49365	68.6263	210	24	339	5	14	237675923	8.62117	0	0.990841	0.996141	1.7872e-06	201	0.000359228	919
chr2_237661681-237665020	chr2:237686450:T:C	chr2	237686450	T	C	0.061728	1.75911	0.989205	-4.29398	19.0657	0.402138	0.000358	0.513718	62.812	323	24	339	10	14	237675923	7.66166	0	0.990904	0.86627	1.26293e-05	201	0.0025385	23100
chr2_237661681-237665020	chr2:237642042:G:A	chr2	237642042	G	A	0.04321	0.165203	0.999648	-4.00832	17.7455	0.395045	0.000362	0.508487	59.5676	31	24	339	7	14	237675923	7.1269	0	0.990875	0.821363	2.52515e-05	201	0.00507556	21308
chr2_133773781-133775310	chr2:133762986:T:A	chr2	133762986	T	A	0.41358	0.965735	0.996949	-35.4872	166.776	0.358709	0.000487	0.487371	30.0793	72	13	261	11	4	133761033	80.5008	0	0.992278	0.97055	3.74379e-38	170	6.36444e-36	11560
chr2_133773781-133775310	chr2:133792305:A:G	chr2	133792305	A	G	0.123457	0.617663	0.999644	-18.9957	87.003	0.623915	0.000654	0.429758	20.4113	217	13	261	5	4	133761033	41.1191	0	0.992173	0.981944	1.08357e-20	170	1.84207e-18	17759
chr2_133773781-133775310	chr2:133773841:A:C	chr2	133773841	A	C	0.12963	1.79674	0.999879	-10.4028	46.65	0.392116	0.000679	0.427209	13.0246	134	13	261	6	4	133761033	21.3612	0	0.992066	0.981756	8.48688e-12	170	1.44277e-09	705
chr2_133773781-133775310	chr2:133778857:G:C	chr2	133778857	G	C	0.438272	1.21406	0.996235	-9.72269	43.5486	0.421013	0.000643	0.439759	16.211	164	13	261	11	4	133761033	19.4007	0	0.99214	0.984216	4.13569e-11	170	7.03068e-09	4311
chr2_133773781-133775310	chr2:133792995:A:AAC	chr2	133792995	A	AAC	0.716049	3.59407	0.99453	-5.81434	24.4563	0.43096	0.000693	0.433875	14.291	219	13	261	5	4	133761033	10.1429	0	0.992197	0.989863	7.60136e-07	170	0.000129223	18449
chr2_133773781-133775310	chr2:133772891:G:A	chr2	133772891	G	A	0.074074	6.3504	0.959451	-5.66865	23.7864	0.602908	0.000722	0.421567	15.5094	126	13	261	9	4	133761033	10.1211	0	0.992148	0.922663	1.07641e-06	170	0.00018299	1655
chr2_174771291-174772930	chr2:174772073:A:G	chr2	174772073	A	G	0.493827	2.7832	0.999559	-35.0789	166.908	0.421546	0.000146	0.511431	110.646	122	12	238	6	9	174772073	80.0351	0	0.962791	0.995098	3.5035e-38	187	6.55155e-36	37
chr2_174771291-174772930	chr2:174774154:C:T	chr2	174774154	C	T	0.54321	0.162863	0.999728	-21.8248	102.459	0.565624	0.000163	0.489559	87.5009	133	12	238	6	9	174772073	48.0489	0	0.962954	0.991236	4.40317e-24	187	8.23394e-22	2044
chr2_174771291-174772930	chr2:174767158:C:T	chr2	174767158	C	T	0.283951	0.084161	0.990048	-20.1631	94.6181	0.566246	0.000165	0.488563	87.1288	106	12	238	7	9	174772073	44.2163	0	0.962859	0.977529	2.30899e-22	187	4.31782e-20	4952
chr2_174771291-174772930	chr2:174777412:G:C	chr2	174777412	G	C	0.32716	0.114288	0.988244	-14.4264	65.9759	0.556037	0.000171	0.481489	80.777	152	12	238	9	9	174772073	29.9394	0	0.962496	0.968806	4.5646e-16	187	8.53581e-14	5302
chr2_174771291-174772930	chr2:174790979:C:T	chr2	174790979	C	T	0.623457	0.493711	0.999764	-6.48517	29.0239	0.461293	0.000177	0.481523	65.653	219	12	238	7	9	174772073	11.6754	0	0.9623	0.9864	7.14911e-08	187	1.33688e-05	18869
chr2_174771291-174772930	chr2:174762447:A:C	chr2	174762447	A	C	0.080247	0.616594	0.994843	-4.1046	18.3728	0.435881	0.00018	0.487669	49.7779	77	12	238	6	9	174772073	7.25437	0	0.96117	0.966438	1.81631e-05	187	0.0033965	9663
chr2_101974351-101975140	chr2:101970775:T:C	chr2	101970775	T	C	0.296296	1.0132	0.998396	-35.101	163.428	0.26406	0.000848	0.61416	14.3415	83	4	211	6	6	101969429	79.2278	0	0.992411	0.991932	2.01745e-37	140	2.82443e-35	3971
chr2_101974351-101975140	chr2:101983621:C:T	chr2	101983621	C	T	0.271605	1.29307	0.998323	-19.0587	86.1643	0.680442	0.001303	0.527631	11.0757	138	4	211	5	6	101969429	40.885	0	0.991886	0.990323	1.65592e-20	140	2.31828e-18	8875
chr2_101974351-101975140	chr2:101997190:C:T	chr2	101997190	C	T	0.111111	1.26562	0.99868	-10.1779	45.3269	0.289708	0.001303	0.579146	4.98104	195	4	211	6	6	101969429	21.4221	0	0.992674	0.97287	1.66742e-11	140	2.33438e-09	22444
chr2_101974351-101975140	chr2:101997119:A:C	chr2	101997119	A	C	0.41358	2.07604	0.999947	-9.62189	42.7842	0.360043	0.001264	0.592138	6.27207	194	4	211	5	6	101969429	19.6317	0	0.992205	0.992284	6.11248e-11	140	8.55747e-09	22373
chr2_20505901-20507330	chr2:20506291:A:AT	chr2	20506291	A	AT	0.203704	0.86927	0.988677	-34.3051	163.865	0.30552	0.000131	0.489178	51.1316	152	16	306	6	4	20506291	79.8973	0	0.993394	0.979233	1.61864e-37	226	3.65813e-35	325
chr2_20505901-20507330	chr2:20507624:T:C	chr2	20507624	T	C	0.376543	1.38285	0.999947	-13.4834	64.73	0.589571	0.000142	0.48046	30.7545	168	16	306	5	4	20506291	30.0841	0	0.993057	0.990002	8.58975e-16	226	1.94128e-13	1008
chr2_20505901-20507330	chr2:20506150:G:A	chr2	20506150	G	A	0.660494	1.34024	0.999917	-8.96053	43.3181	0.430352	0.000124	0.519744	38.6549	150	16	306	6	4	20506291	19.25	0	0.992778	0.987277	4.65251e-11	226	1.05147e-08	466
chr2_20505901-20507330	chr2:20503155:G:A	chr2	20503155	G	A	0.320988	0.031055	0.995966	-6.12944	29.6807	0.563137	0.000129	0.511732	32.5035	131	16	306	5	4	20506291	12.6007	0	0.992522	0.990501	5.09404e-08	226	1.15125e-05	3461
chr2_20505901-20507330	chr2:20513605:G:A	chr2	20513605	G	A	0.290123	0.009652	0.977783	-5.76947	27.9852	0.431504	0.000128	0.515219	28.8696	217	16	306	6	4	20506291	11.8565	0	0.992373	0.952502	1.22246e-07	226	2.76275e-05	6989
chr2_20505901-20507330	chr2:20530039:C:T	chr2	20530039	C	T	0.080247	0.518668	0.953738	-4.21154	20.8297	0.396557	0.00013	0.512792	23.6109	295	16	306	27	4	20506291	8.87844	0	0.992334	0.881466	5.01976e-06	226	0.00113447	23423
chr2_20505901-20507330	chr2:20497590:G:A	chr2	20497590	G	A	0.04321	0.165203	0.986204	-4.13872	20.4337	0.302769	0.000129	0.512358	22.8103	83	16	306	14	4	20506291	9.31739	0	0.992986	0.857672	6.17344e-06	226	0.0013952	9026
chr2_232871561-232873130	chr2:232872392:G:A	chr2	232872392	G	A	0.098765	0.068637	0.996823	-34.004	161.911	0.238198	0.000282	0.517948	29.4418	108	9	229	5	4	232872392	78.9722	0	0.994683	0.989096	4.32719e-37	145	6.27443e-35	46
chr2_232871561-232873130	chr2:232878399:A:G	chr2	232878399	A	G	0.296296	0.003506	0.997976	-14.8424	71.2552	0.373304	0.000348	0.490654	20.0272	135	9	229	6	4	232872392	33.479	0	0.994561	0.990044	3.13883e-17	145	4.55131e-15	6053
chr2_232871561-232873130	chr2:232888457:T:C	chr2	232888457	T	C	0.055556	0.280277	0.980244	-4.50013	21.4725	0.617624	0.000425	0.4489	20.1037	192	9	229	6	4	232872392	9.16416	0	0.994363	0.957055	3.58931e-06	145	0.00052045	16111
chr2_232871561-232873130	chr2:232864732:AT:A	chr2	232864732	AT	A	0.259259	2.0002	0.998338	-4.48445	21.331	0.577241	0.000443	0.437846	16.4896	77	9	229	5	4	232872392	8.77649	0	0.994561	0.987161	3.86437e-06	145	0.000560334	7614
chr2_238728421-238729520	chr2:238729034:C:T	chr2	238729034	C	T	0.561728	1.21406	0.999873	-33.9084	161.508	0.704822	0.000586	0.456117	18.5404	152	5	233	6	8	238729034	78.1654	0	0.973372	0.996379	5.29929e-37	163	8.63785e-35	64
chr2_238728421-238729520	chr2:238729049:A:G	chr2	238729049	A	G	0.080247	4.95333	0.999804	-28.9997	136.297	0.199881	0.000414	0.618622	11.3801	153	5	233	6	8	238729034	66.3695	0	0.974074	0.989068	1.71795e-31	163	2.80025e-29	79
chr2_238728421-238729520	chr2:238743078:G:A	chr2	238743078	G	A	0.104938	0.01633	0.99985	-18.0398	83.7972	0.253977	0.000552	0.569848	8.14821	200	5	233	10	8	238729034	40.2808	0	0.973812	0.941656	5.48235e-20	163	8.93623e-18	14108
chr2_238728421-238729520	chr2:238740285:G:A	chr2	238740285	G	A	0.320988	1.42995	0.999943	-11.4897	52.3745	0.354391	0.000646	0.561383	7.67109	189	5	233	8	8	238729034	24.3472	0	0.971553	0.985036	4.58637e-13	163	7.47578e-11	11315
chr2_238728421-238729520	chr2:238722514:C:T	chr2	238722514	C	T	0.154321	0.6256	0.995434	-6.74763	30.1541	0.33872	0.000628	0.592504	5.9871	100	5	233	10	8	238729034	13.7712	0	0.972998	0.97236	3.99044e-08	163	6.50441e-06	6456
chr2_168190471-168191510	chr2:168170084:A:G	chr2	168170084	A	G	0.45679	0.001956	0.998741	-34.3521	160.937	0.745641	2e-06	0.565009	28.9955	37	6	289	6	6	168169948	78.175	0	0.993016	0.994329	7.06364e-37	168	1.18669e-34	20906
chr2_168190471-168191510	chr2:168210666:C:A	chr2	168210666	C	A	0.203704	0.061186	0.99809	-8.3301	37.1385	0.649597	2e-06	0.707851	10.5251	249	6	289	6	6	168169948	16.9257	0	0.993133	0.986924	1.1003e-09	168	1.8485e-07	19676
chr2_190533561-190535740	chr2:190534475:G:A	chr2	190534475	G	A	0.401235	1.87392	0.990982	-34.4773	159.915	0.586434	0.000308	0.48813	56.0944	89	13	182	4	6	190534475	76.6976	0	0.987695	0.992183	1.18121e-36	107	1.2639e-34	175
chr2_190533561-190535740	chr2:190533277:C:T	chr2	190533277	C	T	0.154321	0.003653	0.99919	-34.4773	159.044	0.385954	0.000278	0.52991	50.8063	78	13	182	6	6	190534475	76.5389	0	0.987878	0.984255	1.83059e-36	107	1.95873e-34	1373
chr2_70946091-70947460	chr2:70946530:G:A	chr2	70946530	G	A	0.197531	0.346287	0.996048	-34.5512	159.959	0.303335	0.000298	0.441362	26.8003	150	11	270	7	6	70946530	77.6321	0	0.988741	0.993429	1.15519e-36	209	2.41434e-34	246
chr2_70946091-70947460	chr2:70947100:T:C	chr2	70947100	T	C	0.277778	0.47929	0.999936	-20.2543	93.7915	0.637023	0.000471	0.323153	15.674	155	11	270	7	6	70946530	44.5798	0	0.988481	0.993786	3.50581e-22	209	7.32714e-20	324
chr2_70946091-70947460	chr2:70939628:C:T	chr2	70939628	C	T	0.055556	0.280277	0.972956	-10.6884	49.3648	0.315243	0.000422	0.369855	11.2134	88	11	270	7	6	70946530	23.2306	0	0.988256	0.930179	2.1253e-12	209	4.44188e-10	7148
chr2_70946091-70947460	chr2:70958261:A:C	chr2	70958261	A	C	0.469136	0.005946	0.971891	-10.2309	47.0996	0.385723	0.000455	0.354974	11.107	208	11	270	10	6	70946530	21.5529	0	0.988404	0.934247	6.74683e-12	209	1.41009e-09	11485
chr2_70946091-70947460	chr2:70956753:G:A	chr2	70956753	G	A	0.438272	1.3335	0.968314	-8.37254	38.1364	0.60271	0.000495	0.321686	12.4439	199	11	270	12	6	70946530	17.009	0	0.987755	0.910664	6.59692e-10	209	1.37876e-07	9977
chr2_70946091-70947460	chr2:70930594:A:G	chr2	70930594	A	G	0.771605	0.020179	0.990184	-6.39649	28.9487	0.411675	0.000501	0.329727	10.9199	42	11	270	8	6	70946530	12.5162	0	0.988023	0.976218	7.43222e-08	209	1.55333e-05	16182
chr2_70946091-70947460	chr2:70950571:G:A	chr2	70950571	G	A	0.055556	0.280277	0.999725	-3.94781	17.6976	0.36847	0.000473	0.340598	9.40919	173	11	270	9	6	70946530	7.63118	0	0.98746	0.945805	2.5895e-05	209	0.00541205	3795
chr2_70946091-70947460	chr2:70927806:C:T	chr2	70927806	C	T	0.574074	1.49917	0.999875	-3.90299	17.4709	0.434912	0.000491	0.33557	10.5216	25	11	270	5	6	70946530	6.80354	0	0.987965	0.989199	2.91736e-05	209	0.00609728	18970
chr2_12005571-12007820	chr2:12006284:C:G	chr2	12006284	C	G	0.41358	0.275192	0.998539	-33.6464	159.49	0.580051	0.000342	0.516288	66.7066	125	20	299	6	9	12006284	76.6944	0	0.991345	0.993602	1.4627e-36	221	3.23257e-34	412
chr2_12005571-12007820	chr2:11987343:G:A	chr2	11987343	G	A	0.104938	1.11339	0.999851	-14.173	67.1865	0.581809	0.000359	0.499993	74.2365	35	20	299	5	9	12006284	31.0137	0	0.991333	0.973486	2.47e-16	221	5.4587e-14	19353
chr2_12005571-12007820	chr2:12007210:A:G	chr2	12007210	A	G	0.475309	0.017791	0.99995	-10.669	50.5753	0.451433	0.000344	0.520141	58.6093	139	20	299	5	9	12006284	22.4686	0	0.991337	0.995934	1.14679e-12	221	2.53441e-10	514
chr2_12005571-12007820	chr2:12007155:C:T	chr2	12007155	C	T	0.018519	0.028836	0.999186	-10.0305	47.239	0.610678	0.000358	0.502398	81.6101	138	20	299	6	9	12006284	21.5359	0	0.991241	0.946749	6.28361e-12	221	1.38868e-09	459
chr2_12005571-12007820	chr2:12014179:C:T	chr2	12014179	C	T	0.098765	0.97279	0.994344	-7.37345	33.8069	0.438546	0.00035	0.513893	53.837	181	20	299	6	9	12006284	14.5746	0	0.991297	0.970565	6.0862e-09	221	1.34505e-06	7483
chr2_12005571-12007820	chr2:12031399:T:G	chr2	12031399	T	G	0.135802	0.229653	0.999673	-6.14266	27.9763	0.444425	0.000365	0.506272	48.3506	293	20	299	5	9	12006284	11.6659	0	0.991267	0.981765	1.22813e-07	221	2.71416e-05	24703
chr2_12005571-12007820	chr2:12018894:A:G	chr2	12018894	A	G	0.141975	1.55527	0.999483	-4.60344	20.6545	0.54837	0.000377	0.499232	52.1212	212	20	299	7	9	12006284	8.01618	0	0.99124	0.982762	5.50091e-06	221	0.0012157	12198
chr2_12005571-12007820	chr2:12032324:A:G	chr2	12032324	A	G	0.796296	2.61578	0.993999	-4.35974	19.5242	0.460854	0.000356	0.513755	55.9926	295	20	299	6	9	12006284	7.22593	0	0.991282	0.982901	9.93339e-06	221	0.00219528	25628
chr2_12005571-12007820	chr2:12002131:C:T	chr2	12002131	C	T	0.061728	10.5283	0.999642	-4.1985	18.7594	0.443041	0.000362	0.507892	48.2557	105	20	299	5	9	12006284	7.30564	0	0.991284	0.972822	1.48293e-05	221	0.00327728	4565
chr2_133393401-133394600	chr2:133393885:G:A	chr2	133393885	G	A	0.061728	0.350589	0.999752	-33.7024	156.777	0.27294	6.5e-05	0.569929	44.5542	85	10	168	5	5	133393885	76.0837	0	0.970788	0.98163	5.72708e-36	84	4.81075e-34	115
chr2_133393401-133394600	chr2:133397351:T:C	chr2	133397351	T	C	0.123457	0.617663	0.999871	-11.7373	55.6365	0.609738	0.000125	0.43002	35.2818	95	10	168	7	5	133393885	25.5186	0	0.970619	0.972919	8.71897e-14	84	7.32394e-12	3351
chr2_133393401-133394600	chr2:133416461:A:G	chr2	133416461	A	G	0.191358	1.99296	0.999915	-5.28939	23.9112	0.410995	9.5e-05	0.528712	21.0052	162	10	168	7	5	133393885	10.1611	0	0.97076	0.980336	1.00882e-06	84	8.47409e-05	22461
chr2_133393401-133394600	chr2:133369311:A:C	chr2	133369311	A	C	0.271605	0.300047	0.988269	-3.58857	15.922	0.555893	0.000121	0.463628	22.9586	5	10	168	7	5	133393885	5.87974	0	0.97067	0.973427	6.60066e-05	84	0.00554455	24689
chr2_177633491-177635070	chr2:177635081:C:T	chr2	177635081	C	T	0.666667	9	0.997788	-33.689	156.161	0.806555	0.000411	0.667743	6.39362	164	8	352	9	11	177635081	77.2922	0	0.996534	0.988104	7.80846e-36	213	1.6632e-33	801
chr2_177633491-177635070	chr2:177652346:G:A	chr2	177652346	G	A	0.061728	0.350589	0.999435	-4.92141	21.071	0.299279	0.000473	0.876169	10.8188	287	8	352	11	11	177635081	9.77891	0	0.979975	0.945956	4.42576e-06	213	0.000942687	18066
chr2_128442911-128444140	chr2:128444867:C:T	chr2	128444867	C	T	0.537037	0.53643	0.999924	-32.2802	154.11	0.627748	0.001626	0.498883	39.1257	148	10	265	5	6	128444867	74.3362	0	0.990413	0.992516	2.19099e-35	160	3.50558e-33	1341
chr2_128442911-128444140	chr2:128440979:C:CCG	chr2	128440979	C	CCG	0.135802	0.218587	0.994576	-15.898	70.4885	0.375601	0.001627	0.52284	21.0401	126	10	265	5	6	128444867	33.1063	0	0.990185	0.977403	4.62957e-17	160	7.40732e-15	2547
chr2_128442911-128444140	chr2:128455878:G:A	chr2	128455878	G	A	0.296296	0.350589	0.999939	-6.51775	27.8072	0.577025	0.001863	0.502513	15.7975	192	10	265	6	6	128444867	11.9105	0	0.990414	0.988179	1.34026e-07	160	2.14442e-05	12352
chr2_128442911-128444140	chr2:128445955:C:T	chr2	128445955	C	T	0.17284	0.106423	0.998092	-4.6125	19.3204	0.419552	0.001912	0.48145	16.0987	152	10	265	7	6	128444867	7.91906	0	0.990258	0.980754	1.10519e-05	160	0.0017683	2429
chr2_106280411-106281200	chr2:106280475:G:A	chr2	106280475	G	A	0.277778	0.172544	0.999752	-32.1943	154.021	0.144284	0.000139	0.394519	17.2341	145	9	279	7	5	106280475	75.4195	0	0.98929	0.994672	2.29112e-35	208	4.76553e-33	331
chr2_106280411-106281200	chr2:106262145:A:G	chr2	106262145	A	G	0.407407	1.26562	0.999949	-5.91663	27.4563	0.367344	0.000623	0.146877	5.44122	31	9	279	5	5	106280475	12.2808	0	0.987841	0.990108	1.60683e-07	208	3.34221e-05	18661
chr2_205711771-205713760	chr2:205712687:A:G	chr2	205712687	A	G	0.209877	1.10366	0.986423	-32.1759	153.456	0.37789	9.1e-05	0.484058	70.2414	106	11	219	9	6	205712687	73.7742	0	0.966853	0.98476	3.04579e-35	158	4.81235e-33	79
chr2_205711771-205713760	chr2:205711459:C:A	chr2	205711459	C	A	0.506173	0.307213	0.985881	-12.4946	60.5126	0.566899	0.000106	0.445852	41.8119	98	11	219	10	6	205712687	27.5115	0	0.966499	0.970622	7.31094e-15	158	1.15513e-12	1307
chr2_63993301-63994160	chr2:64000692:A:G	chr2	64000692	A	G	0.425926	2.81844	0.9897	-31.3651	148.994	0.734613	0.000536	0.443455	16.5237	102	5	150	6	8	64000692	72.4919	0	0.98173	0.975127	2.87593e-34	107	3.07724e-32	6962
chr2_63993301-63994160	chr2:63982195:C:T	chr2	63982195	C	T	0.154321	0.831424	0.981671	-10.777	48.3504	0.676327	0.000423	0.55943	12.2779	36	5	150	6	8	64000692	22.5117	0	0.968298	0.968235	3.56468e-12	107	3.81421e-10	11535
chr2_63993301-63994160	chr2:64012432:G:A	chr2	64012432	G	A	0.160494	0.802686	0.994314	-5.62758	24.683	0.622554	0.000528	0.525278	7.20731	133	5	150	7	8	64000692	10.8635	0	0.973463	0.982859	6.75774e-07	107	7.23078e-05	18702
chr2_63993301-63994160	chr2:64006178:T:C	chr2	64006178	T	C	0.04321	0.165203	0.999648	-3.83776	16.4342	0.287894	0.000444	0.572264	4.8203	120	5	150	7	8	64000692	7.67719	0	0.968712	0.947356	5.03678e-05	107	0.00538935	12448
chr2_151191941-151193650	chr2:151192877:A:T	chr2	151192877	A	T	0.932099	8.15393	0.964734	-31.531	148.561	0.732503	0.000422	0.466768	25.1959	100	10	229	5	3	151192877	71.8989	0	0.996206	0.973714	3.5762e-34	103	3.68348e-32	81
chr2_151191941-151193650	chr2:151195812:G:A	chr2	151195812	G	A	0.314815	4.18654	0.997427	-7.05162	31.0757	0.584819	0.00056	0.515256	13.812	116	10	229	7	3	151192877	13.457	0	0.996391	0.991184	2.48154e-08	103	2.55598e-06	3016
chr2_151191941-151193650	chr2:151200359:C:A	chr2	151200359	C	A	0.061728	1.75911	0.982766	-4.41854	19.1909	0.608969	0.000586	0.505668	15.0786	142	10	229	8	3	151192877	7.97696	0	0.996223	0.965695	1.18273e-05	103	0.00121821	7563
chr2_176553271-176554740	chr2:176555962:A:G	chr2	176555962	A	G	0.537037	1.39077	0.990846	-31.1482	148.961	0.341945	0.001724	0.423709	25.1136	156	6	243	9	8	176555962	71.6438	0	0.991588	0.973775	2.92533e-34	185	5.41186e-32	1956
chr2_176553271-176554740	chr2:176557612:G:A	chr2	176557612	G	A	0.154321	0.6256	0.987903	-11.0251	50.6104	0.638163	0.002341	0.392473	13.733	163	6	243	7	8	176555962	23.4003	0	0.991736	0.967898	1.12647e-12	185	2.08397e-10	3606
chr2_98376271-98377790	chr2:98377172:A:G	chr2	98377172	A	G	0.333333	0.25	0.992258	-30.9908	148.096	0.74172	0.000144	0.59306	20.2885	153	6	226	9	7	98377172	71.5793	0	0.928064	0.99182	4.51966e-34	165	7.45743e-32	142
chr2_98376271-98377790	chr2:98373864:G:C	chr2	98373864	G	C	0.037037	0.119822	0.969258	-8.18112	42.8761	0.190495	0.000102	0.772217	4.82206	142	6	226	7	7	98377172	20.7214	0	0.916158	0.941303	5.83175e-11	165	9.62239e-09	3166
chr2_54431821-54433090	chr2:54432805:C:G	chr2	54432805	C	G	0.154321	0.003653	0.99764	-30.8695	147.377	0.340648	0.000295	0.543038	30.2674	103	6	208	5	5	54432805	71.2342	0	0.995853	0.992101	6.4922e-34	153	9.93307e-32	349
chr2_54431821-54433090	chr2:54439536:C:T	chr2	54439536	C	T	0.32716	0.450853	0.997968	-21.4673	98.6917	0.61123	0.000319	0.459859	32.701	134	6	208	5	5	54432805	46.7444	0	0.99595	0.989714	2.95032e-23	153	4.51398e-21	7080
chr2_54431821-54433090	chr2:54412626:C:G	chr2	54412626	C	G	0.308642	0.021862	0.992029	-5.27598	23.845	0.440025	0.000353	0.503471	18.7988	16	6	208	6	5	54432805	9.75119	0	0.995817	0.983049	1.04411e-06	153	0.000159748	19830
chr2_54431821-54433090	chr2:54435901:C:G	chr2	54435901	C	G	0.098765	0.068637	0.974845	-5.10375	23.0358	0.580551	0.000353	0.500088	23.08	118	6	208	6	5	54432805	9.57622	0	0.995762	0.949451	1.59012e-06	153	0.000243289	3445
chr2_54431821-54433090	chr2:54407107:A:G	chr2	54407107	A	G	0.728395	1.29307	0.992281	-3.76886	16.8811	0.448036	0.000351	0.520754	20.1684	1	6	208	5	5	54432805	6.27736	0	0.995809	0.985775	3.97959e-05	153	0.00608877	25349
chr2_238585951-238587120	chr2:238586763:A:G	chr2	238586763	A	G	0.722222	0.172544	0.990882	-30.8113	145.829	0.39233	0.000421	0.471322	59.4665	164	14	323	4	4	238586763	70.1863	0	0.995436	0.991312	1.41519e-33	216	3.05681e-31	227
chr2_238585951-238587120	chr2:238579736:C:T	chr2	238579736	C	T	0.333333	1	0.996665	-15.4071	71.4046	0.425092	0.000438	0.434753	34.9655	108	14	323	5	4	238586763	33.1797	0	0.995331	0.991683	2.90989e-17	216	6.28537e-15	6800
chr2_238585951-238587120	chr2:238591748:C:T	chr2	238591748	C	T	0.098765	0.97279	0.997435	-9.19814	40.5438	0.573944	0.000447	0.418744	34.412	210	14	323	6	4	238586763	18.0181	0	0.995439	0.97441	1.92258e-10	216	4.15278e-08	5212
chr2_238585951-238587120	chr2:238572357:C:G	chr2	238572357	C	G	0.376543	2.76841	0.997859	-9.15084	40.3112	0.558424	0.000449	0.429015	30.8631	53	14	323	5	4	238586763	17.6967	0	0.995281	0.992425	2.16569e-10	216	4.6779e-08	14179
chr2_238585951-238587120	chr2:238584241:C:T	chr2	238584241	C	T	0.234568	0.812753	0.996364	-4.49603	18.8386	0.539956	0.00045	0.410427	28.4926	145	14	323	5	4	238586763	6.99351	0	0.995323	0.987643	1.4226e-05	216	0.00307282	2295
chr2_12106231-12106980	chr2:12108381:A:G	chr2	12108381	A	G	0.117284	0.903794	0.999095	-30.5901	143.034	0.736372	6e-06	0.520862	19.8225	136	5	237	8	9	12108381	69.3818	0	0.958024	0.979036	5.7788e-33	176	1.01707e-30	1775
chr2_12106231-12106980	chr2:12093680:C:A	chr2	12093680	C	A	0.277778	0.47929	0.97757	-12.358	56.9629	0.668269	7e-06	0.55298	7.27733	59	5	237	9	9	12108381	26.7743	0	0.959325	0.937796	4.44105e-14	176	7.81625e-12	12926
chr2_12106231-12106980	chr2:12114837:C:T	chr2	12114837	C	T	0.104938	1.71807	0.960369	-10.4351	47.5281	0.703212	7e-06	0.5465	10.1386	167	5	237	19	9	12108381	22.0566	0	0.958807	0.825453	5.42215e-12	176	9.54299e-10	8231
chr2_12106231-12106980	chr2:12106631:C:T	chr2	12106631	C	T	0.234568	0.079909	0.984156	-9.88351	44.9842	0.321164	4e-06	0.658425	4.59978	128	5	237	6	9	12108381	21.2737	0	0.95947	0.94111	1.98632e-11	176	3.49592e-09	25
chr2_12106231-12106980	chr2:12121524:A:G	chr2	12121524	A	G	0.549383	0.061484	0.999949	-5.53993	24.4396	0.385512	1.1e-05	0.504036	5.7597	189	5	237	8	9	12108381	10.6013	0	0.955584	0.989777	7.66759e-07	176	0.00013495	14918
chr2_111986061-111986930	chr2:111999014:A:T	chr2	111999014	A	T	0.41358	0.004417	0.998586	-29.2541	140.153	0.354021	0.000229	0.431848	33.0786	160	5	226	6	5	111999014	67.5341	0	0.996262	0.990725	2.46501e-32	106	2.61291e-30	12518
chr2_111986061-111986930	chr2:111983958:A:G	chr2	111983958	A	G	0.185185	0.026777	0.993517	-5.85386	24.9094	0.576883	0.000256	0.344782	15.5837	78	5	226	6	5	111999014	10.453	0	0.996229	0.986661	6.00901e-07	106	6.36955e-05	2538
chr2_111986061-111986930	chr2:112000007:A:G	chr2	112000007	A	G	0.123457	0.058006	0.996582	-5.46039	22.9231	0.598517	0.000261	0.378589	18.0172	166	5	226	6	5	111999014	9.74447	0	0.995849	0.979962	1.68615e-06	106	0.000178732	13511
chr2_1752501-1753750	chr2:1754709:T:C	chr2	1754709	T	C	0.345679	0.111261	0.995993	-30.0328	141.754	0.684612	0.000147	0.495702	31.1302	162	11	385	6	7	1754709	68.3016	0	0.980375	0.990146	1.1009e-32	274	3.01647e-30	1583
chr2_1752501-1753750	chr2:1763093:TA:T	chr2	1763093	TA	T	0.851852	0.468927	0.943943	-8.5992	39.4308	0.641136	0.000129	0.62838	10.1059	246	11	385	7	7	1754709	18.1833	0	0.981445	0.891898	3.39896e-10	274	9.31316e-08	9967
chr2_1752501-1753750	chr2:1753310:C:T	chr2	1753310	C	T	0.04321	0.165203	0.952951	-8.14599	37.3207	0.312822	0.000117	0.6515	8.95686	153	11	385	6	7	1754709	17.5555	0	0.98114	0.830908	1.00217e-09	274	2.74594e-07	184
chr2_119290791-119291500	chr2:119290961:G:A	chr2	119290961	G	A	0.604938	0.027707	0.997113	-30.0163	140.583	0.346716	0.000599	0.467069	62.4517	155	6	312	5	6	119290961	67.8444	0	0.992135	0.995292	1.98453e-32	199	3.94921e-30	185
chr2_119290791-119291500	chr2:119291776:C:T	chr2	119291776	C	T	0.037037	0.119822	0.99959	-5.45986	24.4388	0.633579	0.000822	0.358416	23.3509	161	6	312	11	6	119290961	10.7136	0	0.99205	0.90709	7.67071e-07	199	0.000152647	630
chr2_119290791-119291500	chr2:119302345:C:A	chr2	119302345	C	A	0.166667	1.96	0.999547	-5.35741	23.8498	0.39635	0.000817	0.357976	15.8201	223	6	312	5	6	119290961	10.3756	0	0.992022	0.986855	1.04152e-06	199	0.000207263	11199
chr2_219976561-219978120	chr2:219978788:G:A	chr2	219978788	G	A	0.160494	0.005079	0.998088	-30.2953	140.511	0.636218	0.000348	0.486648	39.9752	221	14	344	7	7	219972254	67.5959	0	0.991118	0.985085	2.05765e-32	253	5.20586e-30	1448
chr2_219976561-219978120	chr2:219967022:A:G	chr2	219967022	A	G	0.17284	1.21752	0.997981	-14.0851	65.1532	0.601048	0.000334	0.526005	24.054	116	14	344	6	7	219972254	30.2815	0	0.991093	0.982039	6.92966e-16	253	1.7532e-13	10318
chr2_219976561-219978120	chr2:219988893:T:C	chr2	219988893	T	C	0.382716	0.165203	0.998989	-11.2397	52.0094	0.582218	0.000298	0.559156	22.7648	269	14	344	5	7	219972254	23.6279	0	0.990773	0.990788	5.52369e-13	253	1.39749e-10	11553
chr2_219976561-219978120	chr2:219964021:T:C	chr2	219964021	T	C	0.475309	0.335143	0.999901	-9.15745	42.5533	0.575733	0.000342	0.524419	19.2377	103	14	344	6	7	219972254	19.0116	0	0.991223	0.989166	6.8782e-11	253	1.74018e-08	13319
chr2_219976561-219978120	chr2:219957011:A:C	chr2	219957011	A	C	0.092593	2.98091	0.982786	-9.06482	42.0795	0.376596	0.000291	0.569029	17.3292	44	14	344	6	7	219972254	19.3233	0	0.990644	0.970992	8.76373e-11	253	2.21722e-08	20329
chr2_219976561-219978120	chr2:219982086:GA:G	chr2	219982086	GA	G	0.018519	0.028836	0.897397	-4.57389	19.3682	0.614367	0.000315	0.552063	24.397	245	14	344	7	7	219972254	8.20133	0	0.990555	0.820337	1.07787e-05	253	0.00272701	4746
chr2_47249221-47250000	chr2:47249641:G:A	chr2	47249641	G	A	0.283951	1.82068	0.999935	-29.1477	140.558	0.689786	2e-06	0.49327	21.6439	157	8	354	5	5	47249641	67.865	0	0.991504	0.994522	2.0104e-32	270	5.42807e-30	31
chr2_47249221-47250000	chr2:47249611:C:T	chr2	47249611	C	T	0.074074	0.5184	0.994297	-8.60147	41.841	0.309842	2e-06	0.591841	5.57098	156	8	354	4	5	47249641	19.6543	0	0.991883	0.983981	9.90041e-11	270	2.67311e-08	1
chr2_47249221-47250000	chr2:47235753:G:C	chr2	47235753	G	C	0.462963	0.026043	0.980459	-6.73739	33.3351	0.365364	3e-06	0.494223	7.34323	70	8	354	17	5	47249641	14.8955	0	0.991617	0.933957	7.757e-09	270	2.09439e-06	13857
chr2_15169471-15170530	chr2:15170455:G:A	chr2	15170455	G	A	0.240741	1.06094	0.993653	-29.6974	138.91	0.662095	7e-06	0.502619	27.637	121	5	211	7	7	15170455	66.9987	0	0.98419	0.955027	4.60909e-32	153	7.05191e-30	455
chr2_15169471-15170530	chr2:15168885:T:A	chr2	15168885	T	A	0.438272	0.063569	0.998439	-27.0445	124.412	0.334275	6e-06	0.561133	17.5327	115	5	211	7	7	15170455	60.0268	0	0.98338	0.990356	6.84418e-29	153	1.04716e-26	1115
chr2_15169471-15170530	chr2:15163383:A:G	chr2	15163383	A	G	0.04321	0.165203	0.994921	-7.14776	32.1189	0.659726	7e-06	0.522216	19.5905	86	5	211	7	7	15170455	14.5847	0	0.976232	0.940781	1.4502e-08	153	2.21881e-06	6617
chr2_15169471-15170530	chr2:15161831:T:C	chr2	15161831	T	C	0.222222	1.65306	0.99877	-6.42357	28.7118	0.382445	6e-06	0.543488	11.9474	81	5	211	6	7	15170455	12.8121	0	0.97402	0.982992	8.39926e-08	153	1.28509e-05	8169
chr2_15169471-15170530	chr2:15180308:T:C	chr2	15180308	T	C	0.049383	0.218587	0.967226	-6.147	27.3821	0.289622	7e-06	0.521998	9.53187	162	5	211	8	7	15170455	12.8129	0	0.97535	0.917539	1.66971e-07	153	2.55465e-05	10308
chr2_15169471-15170530	chr2:15163989:G:T	chr2	15163989	G	T	0.111111	1.26562	0.999239	-6.0525	26.9007	0.346741	7e-06	0.535922	12.3303	92	5	211	8	7	15170455	12.1545	0	0.974863	0.965143	2.14186e-07	153	3.27704e-05	6011
chr2_15169471-15170530	chr2:15148721:G:A	chr2	15148721	G	A	0.191358	0.48118	0.960923	-6.04405	26.8255	0.596032	7e-06	0.517248	17.3527	17	5	211	8	7	15170455	11.4957	0	0.973051	0.908214	2.22674e-07	153	3.40692e-05	21279
chr2_15169471-15170530	chr2:15150055:C:T	chr2	15150055	C	T	0.141975	0.333048	0.967619	-5.79613	25.6503	0.350101	7e-06	0.532658	13.2698	24	5	211	12	7	15170455	11.4511	0	0.973516	0.902556	4.09239e-07	153	6.26136e-05	19945
chr2_15169471-15170530	chr2:15165303:C:T	chr2	15165303	C	T	0.080247	0.616594	0.997766	-5.39877	23.8514	0.309354	7e-06	0.527548	9.9903	100	5	211	7	7	15170455	11.0188	0	0.97683	0.950307	1.04067e-06	153	0.000159223	4697
chr2_15169471-15170530	chr2:15146595:A:C	chr2	15146595	A	C	0.222222	0.413265	0.974112	-4.06025	17.7835	0.581606	7e-06	0.526972	17.0135	6	5	211	10	7	15170455	7.01527	0	0.974493	0.937473	2.47526e-05	153	0.00378714	23405
chr2_241892331-241892940	chr2:241892497:A:G	chr2	241892497	A	G	0.197531	0.66172	0.998454	-29.768	139.735	0.179982	1.2e-05	0.406785	16.531	154	3	329	6	7	241892497	68.5552	0	0.993241	0.99106	3.0415e-32	239	7.26919e-30	139
chr2_241892331-241892940	chr2:241886051:C:T	chr2	241886051	C	T	0.518519	0.119822	0.996489	-12.646	58.2863	0.327959	1.3e-05	0.410768	10.7706	125	3	329	6	7	241892497	27.4991	0	0.987373	0.991354	2.26616e-14	239	5.41612e-12	6585
chr2_241892331-241892940	chr2:241871147:T:C	chr2	241871147	T	C	0.425926	0.099583	0.989258	-9.79773	44.8028	0.654595	1.4e-05	0.386833	9.16528	24	3	329	6	7	241892497	20.7724	0	0.98682	0.977115	2.17916e-11	239	5.2082e-09	21489
chr2_241732361-241732860	chr2:241732718:T:C	chr2	241732718	T	C	0.302469	1.85977	0.937011	-28.9369	138.52	0.328794	0.002614	0.464451	40.4468	133	10	310	7	5	241732718	67.1795	0	0.94033	0.878598	5.60889e-32	186	1.04325e-29	108
chr2_241732361-241732860	chr2:241729900:G:A	chr2	241729900	G	A	0.296296	2.36998	0.98575	-11.4051	55.5993	0.594826	0.003399	0.34373	31.0449	109	10	310	11	5	241732718	25.5259	0	0.937984	0.955404	8.88556e-14	186	1.65271e-11	2710
chr2_241732361-241732860	chr2:241726705:C:T	chr2	241726705	C	T	0.092593	2.98091	0.99983	-4.27649	20.4917	0.59187	0.003551	0.34439	24.0576	91	10	310	6	5	241732718	8.56	0	0.938851	0.979852	5.98912e-06	186	0.00111398	5905
chr2_241732361-241732860	chr2:241732322:T:C	chr2	241732322	T	C	0.166667	1.96	0.96532	-3.92991	18.4505	0.562593	0.003572	0.336531	22.5048	126	10	310	6	5	241732718	7.20684	0	0.938522	0.938022	1.74378e-05	186	0.00324342	288
chr2_237590001-237591420	chr2:237591403:A:G	chr2	237591403	A	G	0.37037	0.81	0.999945	-29.129	138.681	0.649164	0.000203	0.548374	15.7178	206	18	413	6	5	237591403	67.006	0	0.992501	0.994423	5.17081e-32	304	1.57192e-29	693
chr2_237590001-237591420	chr2:237567530:G:A	chr2	237567530	G	A	0.246914	0.314335	0.99621	-7.83472	37.3407	0.585762	0.000189	0.602142	10.9301	9	18	413	6	5	237591403	16.608	0	0.992544	0.985673	9.91947e-10	304	3.01552e-07	23180
chr2_237590001-237591420	chr2:237614910:A:G	chr2	237614910	A	G	0.611111	0.122955	0.998922	-7.52152	35.8665	0.58439	0.000193	0.596283	9.40339	401	18	413	5	5	237591403	15.8985	0	0.992368	0.991005	2.11315e-09	304	6.42399e-07	24200
chr2_237590001-237591420	chr2:237585023:G:A	chr2	237585023	G	A	0.08642	0.724799	0.991015	-6.05246	28.6608	0.606364	0.00019	0.60239	11.8762	144	18	413	5	5	237591403	12.6156	0	0.992505	0.971089	8.62325e-08	304	2.62147e-05	5687
chr2_237590001-237591420	chr2:237585851:C:T	chr2	237585851	C	T	0.061728	0.350589	0.991412	-5.38063	25.4095	0.366998	0.000175	0.630628	7.50809	150	18	413	5	5	237591403	11.3906	0	0.992602	0.961667	4.63638e-07	304	0.000140946	4859
chr2_237590001-237591420	chr2:237575108:T:C	chr2	237575108	T	C	0.166667	0.36	0.999901	-4.86796	22.9001	0.583024	0.000185	0.614328	10.4274	80	18	413	5	5	237591403	9.61554	0	0.992583	0.986004	1.70644e-06	304	0.000518758	15602
chr2_237590001-237591420	chr2:237573993:T:C	chr2	237573993	T	C	0.055556	2.52249	0.999722	-4.0806	19.1211	0.386926	0.000182	0.622238	7.53178	67	18	413	5	5	237591403	8.23155	0	0.992546	0.966295	1.22682e-05	304	0.00372952	16717
chr2_237590001-237591420	chr2:237602386:T:C	chr2	237602386	T	C	0.166667	0.04	0.998447	-3.95611	18.3457	0.56893	0.00019	0.607026	10.1735	282	18	413	6	5	237591403	7.26654	0	0.992499	0.981566	1.84233e-05	304	0.0056007	11676
chr2_216339381-216341880	chr2:216340865:A:G	chr2	216340865	A	G	0.41358	0.722166	0.999949	-28.2834	135.954	0.613079	0.000145	0.511057	19.484	146	21	255	5	6	216340865	65.2581	0	0.99096	0.995114	2.04195e-31	134	2.73621e-29	235
chr2_216339381-216341880	chr2:216341133:C:T	chr2	216341133	C	T	0.098765	0.97279	0.998482	-25.5399	122.04	0.327358	0.000119	0.593587	14.1679	149	21	255	6	6	216340865	58.9156	0	0.991246	0.987488	2.26253e-28	134	3.0318e-26	503
chr2_216339381-216341880	chr2:216342599:A:G	chr2	216342599	A	G	0.08642	0.724799	0.999434	-9.84713	45.3334	0.613963	0.000148	0.550921	15.7679	157	21	255	9	6	216340865	20.6801	0	0.991202	0.951855	1.66194e-11	134	2.22701e-09	1969
chr2_216339381-216341880	chr2:216353925:G:A	chr2	216353925	G	A	0.592593	0.041839	0.995825	-9.02412	40.9086	0.578899	0.000158	0.525446	12.2909	207	21	255	8	6	216340865	18.2242	0	0.991027	0.987167	1.59516e-10	134	2.13751e-08	13295
chr2_216339381-216341880	chr2:216322556:T:G	chr2	216322556	T	G	0.123457	0.058006	0.986206	-8.63023	39.035	0.389462	0.000138	0.577106	11.1544	47	21	255	20	6	216340865	17.5592	0	0.991238	0.908974	4.16274e-10	134	5.57807e-08	18074
chr2_216339381-216341880	chr2:216341770:C:T	chr2	216341770	C	T	0.037037	0.119822	0.99959	-7.14672	31.6842	0.340674	0.000142	0.572134	9.68142	155	21	255	28	6	216340865	14.4563	0	0.990586	0.893607	1.81392e-08	134	2.43066e-06	1140
chr2_216339381-216341880	chr2:216350545:C:T	chr2	216350545	C	T	0.123457	0.058006	0.948254	-6.80218	29.8885	0.584639	0.000153	0.549283	13.3433	198	21	255	9	6	216340865	12.9091	0	0.991115	0.88818	4.57628e-08	134	6.13222e-06	9915
chr2_216339381-216341880	chr2:216339995:C:T	chr2	216339995	C	T	0.012346	0.012656	0.839911	-5.05412	21.7017	0.635794	0.00015	0.563713	15.3001	138	21	255	5	6	216340865	9.50019	0	0.991218	0.859647	3.18513e-06	134	0.000426807	635
chr2_216339381-216341880	chr2:216317845:A:C	chr2	216317845	A	C	0.080247	0.616594	0.999725	-4.79629	20.5026	0.414546	0.00015	0.561716	9.89461	16	21	255	6	6	216340865	8.55739	0	0.991206	0.962704	5.95514e-06	134	0.000797988	22785
chr2_196957511-196958780	chr2:196958291:A:C	chr2	196958291	A	C	0.123457	0.617663	0.999871	-28.9522	135.714	0.251042	0.000105	0.497115	43.9818	102	7	179	7	11	196958291	65.9242	0	0.951145	0.988601	2.3039e-31	132	3.04115e-29	145
chr2_196957511-196958780	chr2:196958266:G:A	chr2	196958266	G	A	0.018519	0.028836	0.987585	-3.75274	17.3328	0.66353	0.000208	0.361915	25.4205	101	7	179	7	11	196958291	7.53759	0	0.944648	0.946643	3.13721e-05	132	0.00414112	120
chr2_99640541-99641060	chr2:99640713:A:G	chr2	99640713	A	G	0.518519	0.295888	0.997817	-28.3293	135.907	0.819059	0.000657	0.650946	15.4709	112	3	224	5	11	99640713	66.3514	0	0.994691	0.995482	2.09134e-31	169	3.53436e-29	87
chr2_99640541-99641060	chr2:99657431:T:G	chr2	99657431	T	G	0.709877	0.009652	0.999937	-4.36775	20.5721	0.675196	0.00057	0.774524	3.56285	192	3	224	5	11	99640713	9.36078	0	0.992642	0.990176	5.74279e-06	169	0.000970532	16631
chr2_133690711-133691560	chr2:133691032:C:A	chr2	133691032	C	A	0.808642	2.133	0.992354	-28.0085	134.368	0.77062	3e-06	0.563682	18.7401	109	5	216	5	5	133691032	65.4641	0	0.996425	0.993061	4.53943e-31	167	7.58085e-29	104
chr2_133690711-133691560	chr2:133678093:C:T	chr2	133678093	C	T	0.462963	0.08152	0.997905	-13.1878	59.8544	0.652225	3e-06	0.644427	13.3584	65	5	216	6	5	133691032	28.0795	0	0.996493	0.990351	1.02142e-14	167	1.70577e-12	13043
chr2_133690711-133691560	chr2:133684195:G:A	chr2	133684195	G	A	0.32716	0.027787	0.999942	-6.27707	28.3217	0.604324	3e-06	0.701527	10.7411	85	5	216	6	5	133691032	12.3527	0	0.994832	0.990973	1.02736e-07	167	1.71568e-05	6941
chr2_133690711-133691560	chr2:133673507:G:T	chr2	133673507	G	T	0.506173	0.997562	0.98218	-5.07797	22.778	0.593753	3e-06	0.701304	10.2755	46	5	216	6	5	133691032	9.61364	0	0.994933	0.966596	1.81836e-06	167	0.000303665	17629
chr2_151062951-151064270	chr2:151063508:G:A	chr2	151063508	G	A	0.123457	0.058006	0.999419	-28.3556	134.309	0.304111	1e-05	0.509798	57.085	127	7	264	32	33	151063508	64.9695	0	0.983165	0.990542	4.67717e-31	194	9.07371e-29	102
chr2_151062951-151064270	chr2:151064285:C:T	chr2	151064285	C	T	0.444444	0.2025	0.997945	-13.0288	60.573	0.402296	9e-06	0.446405	34.3583	133	7	264	30	33	151063508	28.2153	0	0.982975	0.990944	7.08998e-15	194	1.37546e-12	675
chr2_151062951-151064270	chr2:151063724:C:T	chr2	151063724	C	T	0.148148	0.03828	0.99878	-4.0314	18.3561	0.572305	1.1e-05	0.43997	29.1688	128	7	264	30	33	151063508	7.45783	0	0.982967	0.990864	1.8323e-05	194	0.00355466	114
chr2_70715161-70718390	chr2:70716497:C:T	chr2	70716497	C	T	0.419753	0.015352	0.999299	-27.8819	134.421	0.608529	0.000519	0.558351	44.6876	115	29	297	6	8	70716497	64.5374	0	0.991024	0.99584	4.41915e-31	207	9.14764e-29	279
chr2_70715161-70718390	chr2:70709437:T:C	chr2	70709437	T	C	0.407407	0.441923	0.996349	-9.3468	44.2577	0.446644	0.000481	0.625564	23.8693	86	29	297	6	8	70716497	19.5246	0	0.991421	0.987296	2.87873e-11	207	5.95896e-09	7339
chr2_70715161-70718390	chr2:70730371:A:G	chr2	70730371	A	G	0.160494	2.96042	0.999901	-8.00319	37.4542	0.425665	0.000497	0.61467	21.8206	219	29	297	9	8	70716497	16.5645	0	0.991345	0.970976	9.35859e-10	207	1.93723e-07	13595
chr2_70715161-70718390	chr2:70716371:T:C	chr2	70716371	T	C	0.04321	24.6876	0.933537	-5.28721	23.9804	0.392928	0.000486	0.625448	19.4981	112	29	297	6	8	70716497	10.4889	0	0.991173	0.958421	9.73237e-07	207	0.00020146	405
chr2_70715161-70718390	chr2:70713420:G:A	chr2	70713420	G	A	0.04321	0.165203	0.995086	-5.17989	23.1782	0.585325	0.000492	0.622279	26.9256	100	29	297	6	8	70716497	9.76689	0	0.991245	0.945376	1.4766e-06	207	0.000305656	3356
chr2_70715161-70718390	chr2:70717230:C:T	chr2	70717230	C	T	0.777778	0	0.999888	-4.45714	19.2613	0.548229	0.000508	0.611222	21.1339	124	29	297	5	8	70716497	7.38517	0	0.991098	0.990868	1.13991e-05	207	0.00235962	454
chr2_219701451-219703030	chr2:219705364:G:A	chr2	219705364	G	A	0.271605	0.300047	0.993406	-28.3625	133.204	0.26535	0.000228	0.505664	28.429	124	7	248	10	6	219706581	64.1881	0	0.992854	0.863583	8.15641e-31	157	1.28056e-28	3124
chr2_219701451-219703030	chr2:219725090:A:G	chr2	219725090	A	G	0.512346	0.315153	0.988196	-13.9315	64.2683	0.613182	0.000431	0.351287	15.0148	222	7	248	14	6	219706581	29.8371	0	0.992672	0.955791	1.0858e-15	157	1.70471e-13	22850
chr2_219701451-219703030	chr2:219727831:T:C	chr2	219727831	T	C	0.296296	0.003506	0.993861	-8.88138	40.435	0.378938	0.000397	0.407332	12.0771	243	7	248	10	6	219706581	18.399	0	0.992718	0.979402	2.03268e-10	157	3.19131e-08	25591
chr2_219701451-219703030	chr2:219717756:G:A	chr2	219717756	G	A	0.049383	0.218587	0.990899	-4.73043	20.4879	0.616285	0.000488	0.337346	14.8639	197	7	248	6	6	219706581	8.68291	0	0.992533	0.951882	6.00082e-06	157	0.000942128	15516
chr2_47771221-47771930	chr2:47771447:C:G	chr2	47771447	C	G	0.080247	0.616594	0.996027	-27.6528	132.569	0.108763	0.000239	0.436991	26.9754	81	5	198	14	16	47771447	65.2704	0	0.945049	0.900999	1.12332e-30	128	1.43785e-28	129
chr2_74119471-74120900	chr2:74120539:T:G	chr2	74120539	T	G	0.623457	4.56742	0.985902	-27.6134	132.982	0.598729	0.00046	0.514084	53.9351	118	9	267	5	8	74120539	63.5723	0	0.994025	0.988624	9.12195e-31	170	1.55073e-28	353
chr2_74119471-74120900	chr2:74113364:T:C	chr2	74113364	T	C	0.320988	0.71125	0.993902	-8.49145	38.4713	0.557172	0.000491	0.564818	35.3063	62	9	267	8	8	74120539	16.6643	0	0.99403	0.983136	5.55648e-10	170	9.44602e-08	6822
chr2_74119471-74120900	chr2:74127205:G:T	chr2	74127205	G	T	0.080247	0.518668	0.981446	-5.95515	26.9606	0.426031	0.000509	0.568554	26.5377	164	9	267	6	8	74120539	11.4776	0	0.994043	0.964153	2.0764e-07	170	3.52988e-05	7019
chr2_74119471-74120900	chr2:74100326:C:T	chr2	74100326	C	T	0.12963	2.60494	0.999658	-4.21638	19.19	0.43742	0.000518	0.562969	26.726	14	9	267	5	8	74120539	7.61138	0	0.994032	0.984168	1.18334e-05	170	0.00201167	19860
chr2_88170011-88170820	chr2:88170344:G:C	chr2	88170344	G	C	0.635802	1.17204	0.997621	-28.7471	132.159	0.719371	0.001993	0.60544	15.06	98	5	191	5	6	88170344	64.12	0	0.996188	0.995808	1.38095e-30	136	1.8781e-28	72
chr2_88170011-88170820	chr2:88154199:G:A	chr2	88154199	G	A	0.271605	2.88581	0.998089	-8.68836	39.0247	0.635796	0.001938	0.687468	9.45003	32	5	191	6	6	88170344	17.8217	0	0.995449	0.991197	4.18472e-10	136	5.69122e-08	16217
chr2_88170011-88170820	chr2:88179145:C:T	chr2	88179145	C	T	0.141975	1.55527	0.999735	-7.65339	33.7823	0.323421	0.001869	0.705879	6.67242	130	5	191	9	6	88170344	15.7189	0	0.994956	0.981354	6.1638e-09	136	8.38277e-07	8729
chr2_88170011-88170820	chr2:88161222:C:T	chr2	88161222	C	T	0.17284	0.203364	0.98946	-5.96537	26.0663	0.641946	0.001814	0.707006	10.4449	57	5	191	6	6	88170344	11.5713	0	0.99539	0.978512	3.29888e-07	136	4.48648e-05	9194
chr2_226066361-226066740	chr2:226066610:A:T	chr2	226066610	A	T	0.37037	0.002803	0.998028	-28.3197	131.94	0.223581	1.7e-05	0.430334	20.0444	126	3	264	6	5	226066610	64.6077	0	0.992503	0.994365	1.54173e-30	155	2.38968e-28	60
chr2_226066361-226066740	chr2:226056975:A:ATCT	chr2	226056975	A	ATCT	0.290123	0.194709	0.98841	-14.1423	63.5279	0.681898	2e-05	0.285386	12.5051	72	3	264	6	5	226066610	30.1276	0	0.991778	0.97579	1.58112e-15	155	2.45074e-13	9575
chr2_226066361-226066740	chr2:226046400:T:C	chr2	226046400	T	C	0.098765	0.068637	0.982496	-5.09562	21.379	0.293618	2.2e-05	0.323921	6.1752	24	3	264	6	5	226066610	10.0065	0	0.990989	0.967057	3.76874e-06	155	0.000584154	20150
chr2_235069821-235070820	chr2:235070527:G:A	chr2	235070527	G	A	0.382716	0.768733	0.999922	-27.4125	130.341	0.218675	0.000498	0.36571	22.2297	152	3	302	11	10	235070527	63.1835	0	0.974674	0.99502	3.45055e-30	237	8.17779e-28	207
chr2_974261-975150	chr2:974731:C:T	chr2	974731	C	T	0.222222	1.65306	0.999922	-27.4714	129.882	0.327996	0.000297	0.51073	29.5096	208	6	377	5	7	974731	62.6567	0	0.992483	0.994941	4.34828e-30	225	9.78362e-28	25
chr2_974261-975150	chr2:974671:G:A	chr2	974671	G	A	0.203704	0.061186	0.99828	-11.0747	49.885	0.612924	0.000483	0.404867	19.4348	207	6	377	6	7	974731	22.8902	0	0.991358	0.993652	1.6303e-12	225	3.66817e-10	35
chr2_974261-975150	chr2:988206:G:A	chr2	988206	G	A	0.203704	0.191522	0.998795	-9.13062	40.3342	0.383936	0.000388	0.464124	16.8303	319	6	377	7	7	974731	18.3256	0	0.988507	0.983866	2.14026e-10	225	4.81557e-08	13500
chr2_974261-975150	chr2:971869:A:G	chr2	971869	A	G	0.080247	0.518668	0.996755	-8.72587	38.4789	0.330064	0.000397	0.460693	13.828	190	6	377	15	7	974731	17.828	0	0.992374	0.925156	5.53488e-10	225	1.24535e-07	2837
chr2_974261-975150	chr2:950680:TC:T	chr2	950680	TC	T	0.12963	0.126468	0.976734	-5.36131	22.9239	0.375129	0.000395	0.4678	13.9888	9	6	377	11	7	974731	10.0374	0	0.989212	0.932491	1.68541e-06	225	0.000379217	24026
chr2_72114721-72116450	chr2:72115596:G:A	chr2	72115596	G	A	0.030864	11.7514	0.988949	-28.2543	128.982	0.144676	9e-05	0.515884	45.7393	134	7	273	8	24	72115596	63.0166	0	0.94406	0.976198	6.84457e-30	172	1.17727e-27	10
chr2_72114721-72116450	chr2:72119912:C:T	chr2	72119912	C	T	0.197531	1.66261	0.999914	-4.16905	18.3261	0.418687	0.000134	0.486955	18.5944	165	7	273	7	24	72115596	7.41041	0	0.946935	0.988892	1.86144e-05	172	0.00320167	4326
chr2_226466341-226467260	chr2:226466762:C:T	chr2	226466762	C	T	0.166667	14.44	0.987271	-26.592	127.531	0.278727	0.000148	0.514309	42.3288	72	3	180	5	6	226466762	61.5223	0	0.986348	0.960558	1.42136e-29	108	1.53507e-27	38
chr2_226466341-226467260	chr2:226474692:A:G	chr2	226474692	A	G	0.345679	4.50561	0.985559	-7.55343	34.8435	0.593054	0.000229	0.405444	18.0913	98	3	180	6	6	226466762	15.3421	0	0.985645	0.976425	3.57297e-09	108	3.8588e-07	7892
chr2_131490761-131494260	chr2:131492520:T:G	chr2	131492520	T	G	0.401235	7.59765	0.990352	-26.8155	128.126	0.395565	0.001322	0.515426	11.372	151	30	435	5	6	131492520	61.454	0	0.991568	0.992282	1.05319e-29	171	1.80096e-27	10
chr2_131490761-131494260	chr2:131495410:C:T	chr2	131495410	C	T	0.166667	4.84	0.998972	-14.2268	62.7628	0.585408	0.001682	0.471638	10.0654	171	30	435	7	6	131492520	29.0268	0	0.991687	0.985766	2.33163e-15	171	3.98709e-13	2900
chr2_131490761-131494260	chr2:131496450:A:G	chr2	131496450	A	G	0.037037	0.119822	0.999419	-8.03406	33.8856	0.600495	0.001704	0.47366	10.4287	182	30	435	13	6	131492520	15.0109	0	0.991372	0.90172	5.84505e-09	171	9.99503e-07	3940
chr2_131490761-131494260	chr2:131492886:C:A	chr2	131492886	C	A	0.018519	0.028836	0.999186	-6.38829	26.3882	0.377135	0.001666	0.479985	6.9045	154	30	435	5	6	131492520	11.8063	0	0.99135	0.946693	2.7924e-07	171	4.77501e-05	376
chr2_241885181-241886530	chr2:241883600:C:T	chr2	241883600	C	T	0.185185	0.81	0.995578	-27.07	128.143	0.310238	2e-06	0.451594	43.9661	127	12	310	6	4	241883600	62.2125	0	0.99396	0.98962	1.04466e-29	222	2.31915e-27	2256
chr2_241885181-241886530	chr2:241885406:T:C	chr2	241885406	T	C	0.734568	0.946029	0.99516	-9.71785	44.9806	0.408156	1e-06	0.502414	29.1552	138	12	310	6	4	241883600	20.3904	0	0.993685	0.99024	1.98998e-11	222	4.41776e-09	450
chr2_241885181-241886530	chr2:241872311:A:T	chr2	241872311	A	T	0.320988	0.470615	0.99885	-7.48142	33.7787	0.561306	2e-06	0.445598	26.5608	56	12	310	5	4	241883600	14.5736	0	0.993601	0.989625	6.17516e-09	222	1.37088e-06	13545
chr2_241885181-241886530	chr2:241866172:C:T	chr2	241866172	C	T	0.092593	0.163282	0.998668	-6.03169	26.7454	0.586568	2e-06	0.466696	27.9305	17	12	310	5	4	241883600	11.4917	0	0.993803	0.978651	2.321e-07	222	5.15261e-05	19684
chr2_241885181-241886530	chr2:241888055:T:C	chr2	241888055	T	C	0.641975	0.611259	0.989369	-5.53613	24.4322	0.44681	2e-06	0.461948	27.4283	159	12	310	4	4	241883600	9.91605	0	0.9932	0.979132	7.69703e-07	222	0.000170874	2199
chr2_177708861-177709510	chr2:177709154:G:A	chr2	177709154	G	A	0.493827	3.56381	0.983122	-26.2583	126.698	0.771023	3e-06	0.571284	6.95229	160	5	255	6	6	177709154	61.3722	0	0.986423	0.978214	2.16345e-29	212	4.58651e-27	32
chr2_177708861-177709510	chr2:177720462:T:C	chr2	177720462	T	C	0.135802	0.218587	0.999883	-14.005	65.3714	0.174231	2e-06	0.71667	3.4268	210	5	255	13	6	177709154	31.5554	0	0.981696	0.949092	6.20323e-16	212	1.31509e-13	11276
chr2_177708861-177709510	chr2:177696567:C:T	chr2	177696567	C	T	0.111111	0	0.994106	-9.80168	44.2366	0.216013	3e-06	0.677265	2.50876	58	5	255	9	6	177709154	21.2189	0	0.982607	0.971762	2.90989e-11	212	6.16897e-09	12619
chr2_159199921-159202240	chr2:159201526:G:A	chr2	159201526	G	A	0.160494	0.567602	0.989994	-26.2095	126.906	0.179752	0.000235	0.305126	11.7411	138	8	317	9	7	159201526	61.8808	0	0.988639	0.979072	1.94755e-29	236	4.59622e-27	446
chr2_159199921-159202240	chr2:159203716:G:GC	chr2	159203716	G	GC	0.555556	3.24	0.976914	-6.47227	34.0699	0.627605	0.000208	0.195815	8.98622	147	8	317	7	7	159201526	15.3155	0	0.986345	0.959824	5.31669e-09	236	1.25474e-06	2636
chr2_159199921-159202240	chr2:159188370:T:C	chr2	159188370	T	C	0.197531	0.012656	0.998415	-3.91984	21.2143	0.35491	0.000284	0.215736	5.41293	63	8	317	8	7	159201526	9.47808	0	0.987837	0.985373	4.10698e-06	236	0.000969247	12710
chr2_202008931-202009760	chr2:202009378:G:C	chr2	202009378	G	C	0.123457	0.617663	0.956025	-26.0622	125.359	0.138246	0.001651	0.378799	19.176	119	4	204	10	4	202009378	61.4134	0	0.943993	0.919114	4.24741e-29	162	6.88081e-27	32
chr2_202008931-202009760	chr2:201984932:G:A	chr2	201984932	G	A	0.382716	5.83456	0.952618	-3.89888	19.923	0.597104	0.003002	0.256204	10.7146	5	4	204	6	4	202009378	8.28876	0	0.936186	0.926238	8.06235e-06	162	0.0013061	24414
chr2_2665001-2665780	chr2:2665183:A:C	chr2	2665183	A	C	0.839506	2.96042	0.999036	-25.9858	125.213	0.2569	5e-06	0.426582	22.0503	114	6	226	7	8	2665183	60.5244	0	0.974652	0.990696	4.57218e-29	178	8.13849e-27	207
chr2_2665001-2665780	chr2:2663567:C:T	chr2	2663567	C	T	0.87037	0.126468	0.999877	-6.71546	34.9356	0.35284	5e-06	0.302692	9.37565	100	6	226	9	8	2665183	15.857	0	0.971052	0.981265	3.40797e-09	178	6.06618e-07	1823
chr2_2665001-2665780	chr2:2667860:C:T	chr2	2667860	C	T	0.154321	2.69727	0.996232	-5.82582	30.1222	0.329113	4e-06	0.255578	6.24038	130	6	226	7	8	2665183	13.8222	0	0.968009	0.980495	4.05654e-08	178	7.22064e-06	2470
chr2_129801311-129803710	chr2:129803169:T:C	chr2	129803169	T	C	0.141975	0.333048	0.985265	-25.408	122.676	0.650158	4e-06	0.543118	48.8473	135	8	238	22	20	129803169	59.0913	0	0.971855	0.984413	1.64216e-28	137	2.24976e-26	659
chr2_129801311-129803710	chr2:129826647:G:A	chr2	129826647	G	A	0.462963	1.39077	0.991847	-5.36156	24.7833	0.432658	1e-05	0.550226	16.655	232	8	238	33	20	129803169	10.3634	0	0.972976	0.984885	6.41505e-07	137	8.78861e-05	24137
chr2_129801311-129803710	chr2:129776757:A:G	chr2	129776757	A	G	0.493827	0.112062	0.99995	-5.36156	24.6818	0.430533	8e-06	0.559904	17.9033	2	8	238	32	20	129803169	10.3775	0	0.972371	0.991368	6.7619e-07	137	9.2638e-05	25753
chr2_48015431-48015750	chr2:48015624:C:A	chr2	48015624	C	A	0.67284	0.710354	0.994297	-25.2761	121.979	0.85975	0.000477	0.656055	19.0742	122	2	227	7	8	48015624	59.7071	0	0.995973	0.992354	2.33302e-28	144	3.35955e-26	34
chr2_196067871-196069450	chr2:196082390:T:C	chr2	196082390	T	C	0.506173	0.307213	0.997941	-26.2059	122.355	0.596786	0.000367	0.483537	47.5506	178	10	258	6	6	196090326	58.0492	0	0.93402	0.991834	1.92992e-28	180	3.47386e-26	13730
chr2_196067871-196069450	chr2:196073493:C:A	chr2	196073493	C	A	0.04321	0.165203	0.9995	-12.2955	55.7391	0.62986	0.000481	0.43909	38.0087	143	10	258	6	6	196090326	25.708	0	0.935032	0.944993	8.27565e-14	180	1.48962e-11	4833
chr2_196067871-196069450	chr2:196069703:A:G	chr2	196069703	A	G	0.104938	0.01633	0.999133	-6.18089	27.1676	0.581046	0.000492	0.456595	25.8886	132	10	258	8	6	196090326	11.5026	0	0.935136	0.972527	1.86558e-07	180	3.35805e-05	1043
chr2_233152491-233153140	chr2:233146227:G:A	chr2	233146227	G	A	0.246914	0.402497	0.980086	-26.5596	122.721	0.323409	3e-06	0.417304	25.165	110	6	356	6	7	233146227	59.2135	0	0.990885	0.962241	1.60504e-28	224	3.59528e-26	6589
chr2_233152491-233153140	chr2:233165135:C:G	chr2	233165135	C	G	0.37037	0.002803	0.992364	-9.14787	40.1449	0.603965	4e-06	0.427786	16.9505	279	6	356	5	7	233146227	18.0854	0	0.990117	0.983898	2.35812e-10	224	5.28219e-08	12319
chr2_233152491-233153140	chr2:233140251:AGAG:A	chr2	233140251	AGAG	A	0.185185	0.328017	0.997804	-7.0752	30.7074	0.617473	4e-06	0.409872	16.8749	92	6	356	6	7	233146227	13.643	0	0.989445	0.985499	3.00019e-08	224	6.72043e-06	12565
chr2_233152491-233153140	chr2:233135794:A:C	chr2	233135794	A	C	0.407407	0.065373	0.989699	-6.76915	29.051	0.590134	4e-06	0.403372	13.6746	68	6	356	6	7	233146227	12.6151	0	0.990194	0.979068	7.04972e-08	224	1.57914e-05	17022
chr2_233152491-233153140	chr2:233161941:A:T	chr2	233161941	A	T	0.419753	0.015352	0.999873	-4.3214	17.7701	0.569162	4e-06	0.422471	13.0831	260	6	356	5	7	233146227	7.01167	0	0.989704	0.991339	2.49266e-05	224	0.00558356	9125
chr2_40129711-40130810	chr2:40150492:C:A	chr2	40150492	C	A	0.358025	0.03423	0.985248	-25.0882	121.523	0.346195	0.00086	0.437465	30.3369	236	8	278	6	4	40150492	58.4294	0	0.988239	0.974057	2.9357e-28	202	5.93011e-26	20232
chr2_40129711-40130810	chr2:40154131:A:C	chr2	40154131	A	C	0.746914	0.487829	0.999931	-16.6301	75.5622	0.650644	0.000849	0.456144	18.3209	264	8	278	7	4	40150492	35.8901	0	0.988245	0.986788	3.54071e-18	202	7.15224e-16	23871
chr2_40129711-40130810	chr2:40107994:A:G	chr2	40107994	A	G	0.160494	0.005079	0.998952	-11.9329	54.117	0.354509	0.000918	0.435495	17.6156	9	8	278	6	4	40150492	25.3289	0	0.987777	0.978748	1.88899e-13	202	3.81576e-11	22266
chr2_40129711-40130810	chr2:40145068:G:A	chr2	40145068	G	A	0.407407	0.041839	0.994607	-8.44618	37.874	0.598509	0.000881	0.450174	20.3668	205	8	278	5	4	40150492	16.9113	0	0.987901	0.988281	7.54632e-10	202	1.52436e-07	14808
chr2_40129711-40130810	chr2:40150540:A:G	chr2	40150540	A	G	0.734568	0.027919	0.99987	-7.62115	33.9121	0.403151	0.000932	0.436053	20.3877	237	8	278	5	4	40150492	14.9785	0	0.987935	0.989943	5.76603e-09	202	1.16474e-06	20280
chr2_40129711-40130810	chr2:40109049:G:A	chr2	40109049	G	A	0.432099	0.157525	0.945665	-6.7796	29.9291	0.415766	0.001066	0.398789	17.5783	19	8	278	6	4	40150492	12.9753	0	0.987601	0.893145	4.48141e-08	202	9.05245e-06	21211
chr2_137039451-137040280	chr2:137039925:G:A	chr2	137039925	G	A	0.574074	1.09765	0.995271	-26.3211	120.365	0.232902	0.001012	0.371261	7.25265	105	4	209	7	17	137039925	58.7629	0	0.993016	0.993639	5.26253e-28	139	7.31492e-26	59
chr2_137039451-137040280	chr2:137040658:G:A	chr2	137040658	G	A	0.092593	0.163282	0.969839	-5.87375	26.5087	0.687301	0.00122	0.201832	6.06822	109	4	209	19	17	137039925	12.3176	0	0.986834	0.947488	2.62356e-07	139	3.64675e-05	792
chr2_67944861-67945840	chr2:67945395:C:G	chr2	67945395	C	G	0.320988	0.111267	0.949564	-24.9969	121.366	0.340939	0.000213	0.525336	16.4729	148	5	317	6	6	67945395	58.2394	0	0.875493	0.826045	3.17741e-28	246	7.81642e-26	45
chr2_67944861-67945840	chr2:67955120:A:T	chr2	67955120	A	T	0.666667	0.25	0.996088	-5.23523	26.174	0.411056	0.000258	0.530336	10.1999	214	5	317	6	6	67945395	11.1526	0	0.875534	0.989882	3.12002e-07	246	7.67526e-05	9770
chr2_67944861-67945840	chr2:67938948:G:A	chr2	67938948	G	A	0.54321	0.162863	0.99995	-4.73009	22.8386	0.425571	0.000285	0.503781	8.95729	95	5	317	6	6	67945395	9.43543	0	0.875509	0.991263	1.76187e-06	246	0.000433419	6402
chr2_67944861-67945840	chr2:67951477:T:C	chr2	67951477	T	C	0.228395	0.020179	0.999925	-3.7762	18.3946	0.577874	0.000308	0.480901	9.26992	193	5	317	6	6	67945395	7.37534	0	0.875279	0.987918	1.79565e-05	246	0.00441729	6127
chr2_65870171-65871200	chr2:65870366:G:T	chr2	65870366	G	T	0.512346	2.76289	0.999678	-24.7982	120.502	0.680641	0.000264	0.569225	12.8969	177	7	324	6	6	65870366	58.0146	0	0.956432	0.995787	4.91238e-28	223	1.09546e-25	320
chr2_65870171-65871200	chr2:65878376:A:G	chr2	65878376	A	G	0.228395	1.25198	0.999854	-11.0592	55.7864	0.64711	0.000253	0.639449	11.3859	234	7	324	8	6	65870366	25.9667	0	0.956308	0.988881	8.07865e-14	223	1.80154e-11	7690
chr2_65870171-65871200	chr2:65873201:A:T	chr2	65873201	A	T	0.62963	1.0118	0.990814	-5.26137	25.1732	0.601857	0.000287	0.634913	7.11362	198	7	324	7	6	65870366	10.9036	0	0.958076	0.977697	5.24055e-07	223	0.000116864	2515
chr2_65870171-65871200	chr2:65883321:G:A	chr2	65883321	G	A	0.04321	0.165203	0.991785	-5.26137	24.4441	0.291954	0.000273	0.665004	5.28976	261	7	324	8	6	65870366	11.3985	0	0.956738	0.949204	7.64964e-07	223	0.000170587	12635
chr2_65870171-65871200	chr2:65858634:T:C	chr2	65858634	T	C	0.179012	6.62425	0.986971	-4.25943	19.0751	0.602062	0.000296	0.650667	7.60266	93	7	324	8	6	65870366	7.96863	0	0.957722	0.979311	1.25677e-05	223	0.00280259	12052
chr2_105950591-105951630	chr2:105950978:G:T	chr2	105950978	G	T	0.234568	0.113006	0.999142	-25.6869	120.277	0.382898	0.00148	0.540262	67.5045	134	8	278	6	3	105950978	57.6683	0	0.991542	0.994642	5.50028e-28	215	1.18256e-25	132
chr2_105950591-105951630	chr2:105951463:C:T	chr2	105951463	C	T	0.320988	1.42995	0.997702	-18.9083	87.8368	0.592926	0.001774	0.479788	65.6881	136	8	278	6	3	105950978	41.3649	0	0.991453	0.994064	7.10826e-21	215	1.52827e-18	353
chr2_105950591-105951630	chr2:105947736:A:G	chr2	105947736	A	G	0.117284	1.42995	0.995866	-7.80765	34.9626	0.575797	0.001639	0.520698	57.3689	120	8	278	6	3	105950978	15.2619	0	0.9915	0.977254	3.36094e-09	215	7.22603e-07	3374
chr2_105950591-105951630	chr2:105930292:G:T	chr2	105930292	G	T	0.191358	0.48118	0.985433	-7.56193	33.7976	0.425418	0.001573	0.536148	44.6444	16	8	278	6	3	105950978	14.7769	0	0.991468	0.966883	6.1153e-09	215	1.31479e-06	20818
chr2_234165411-234165950	chr2:234165655:G:A	chr2	234165655	G	A	0.290123	0.961887	0.999849	-24.9309	119.128	0.816279	4e-06	0.606859	9.25208	108	5	211	5	5	234165655	57.8721	0	0.986197	0.994292	9.81625e-28	133	1.30556e-25	25
chr2_223417971-223419000	chr2:223418270:T:C	chr2	223418270	T	C	0.783951	0.020666	0.986454	-25.4654	118.958	0.664686	0.000253	0.484055	38.2591	115	6	231	6	5	223418270	57.1422	0	0.987725	0.986746	1.06962e-27	156	1.66861e-25	216
chr2_223417971-223419000	chr2:223418295:A:C	chr2	223418295	A	C	0.037037	0.119822	0.998731	-12.9729	60.2644	0.290994	0.000249	0.547805	19.9497	116	6	231	5	5	223418270	28.6921	0	0.988595	0.971204	8.29356e-15	156	1.2938e-12	191
chr2_223417971-223419000	chr2:223412215:A:G	chr2	223412215	A	G	0.271605	0.300047	0.995051	-7.36098	34.3837	0.585741	0.000254	0.557666	24.9422	88	6	231	6	5	223418270	15.0284	0	0.984737	0.989119	4.52497e-09	156	7.05895e-07	6271
chr2_223417971-223419000	chr2:223398189:A:G	chr2	223398189	A	G	0.166667	1	0.988726	-4.98532	23.2709	0.406899	0.000274	0.541665	17.5075	27	6	231	6	5	223418270	9.91172	0	0.984874	0.97262	1.40716e-06	156	0.000219517	20297
chr2_173234021-173234810	chr2:173234341:A:G	chr2	173234341	A	G	0.12963	0.395867	0.998789	-25.0782	119.552	0.109065	0.000604	0.370505	13.9755	127	6	285	15	5	173234341	58.9308	0	0.95216	0.990363	7.92923e-28	218	1.72857e-25	75
chr2_173234021-173234810	chr2:173229617:A:T	chr2	173229617	A	T	0.364198	0.70017	0.994832	-4.32935	20.0879	0.352571	0.002723	0.139387	6.29184	103	6	285	9	5	173234341	8.99385	0	0.950038	0.988609	7.3963e-06	218	0.00161239	4799
chr2_141041211-141041670	chr2:141041482:C:T	chr2	141041482	C	T	0.62963	0.280277	0.999946	-25.0181	119.077	0.757433	0.000716	0.580954	26.3476	142	3	258	7	5	141041482	58.112	0	0.986924	0.994948	1.00743e-27	189	1.90404e-25	42
chr2_141041211-141041670	chr2:141038990:G:A	chr2	141038990	G	A	0.87037	0.126468	0.928774	-5.72278	28.4652	0.686975	0.000675	0.717118	8.77292	131	3	258	11	5	141041482	13.1798	0	0.987268	0.829354	9.53992e-08	189	1.80304e-05	2450
chr2_141041211-141041670	chr2:141038127:A:G	chr2	141038127	A	G	0.104938	1.11339	0.998041	-4.59734	23.1877	0.33135	0.000664	0.724223	8.24538	124	3	258	7	5	141041482	10.6344	0	0.986529	0.971283	1.46937e-06	189	0.00027771	3313
chr2_188629121-188630580	chr2:188643320:G:T	chr2	188643320	G	T	0.790123	2.65558	0.988562	-25.0975	117.481	0.372642	0.00042	0.537657	36.4722	144	4	177	6	7	188643320	56.01	0	0.9944	0.981233	2.25191e-27	124	2.79237e-25	13470
chr2_188629121-188630580	chr2:188641450:A:G	chr2	188641450	A	G	0.024691	0.051915	0.999134	-4.70727	20.5284	0.624251	0.000486	0.537419	22.8939	137	4	177	14	7	188643320	8.67441	0	0.991935	0.857213	5.87532e-06	124	0.00072854	11600
chr2_188629121-188630580	chr2:188619887:C:G	chr2	188619887	C	G	0.246914	0.402497	0.991841	-3.88812	16.8617	0.432039	0.000442	0.57072	16.7282	70	4	177	6	7	188643320	6.52534	0	0.991159	0.983469	4.0204e-05	124	0.0049853	9963
chr2_67994721-67995160	chr2:67994967:A:G	chr2	67994967	A	G	0.104938	1.71807	0.999849	-24.1379	117.08	0.23512	3e-06	0.507605	16.0792	114	6	264	6	4	67994967	56.9575	0	0.976535	0.987297	2.75763e-27	184	5.07404e-25	27
chr2_67994721-67995160	chr2:67986058:C:T	chr2	67986058	C	T	0.506173	0.112062	0.992723	-9.91394	46.4842	0.640958	4e-06	0.451487	9.43771	84	6	264	6	4	67994967	21.4969	0	0.976669	0.983458	9.23612e-12	184	1.69945e-09	8882
chr2_67994721-67995160	chr2:68011839:A:C	chr2	68011839	A	C	0.425926	0.099583	0.998319	-7.53988	34.7674	0.626477	4e-06	0.453094	9.88393	207	6	264	7	4	67994967	15.6782	0	0.97607	0.989914	3.71534e-09	184	6.83622e-07	16899
chr2_67994721-67995160	chr2:68005691:G:A	chr2	68005691	G	A	0.432099	0.924464	0.996623	-7.43513	34.0815	0.371145	4e-06	0.495303	9.97161	175	6	264	5	4	67994967	15.4029	0	0.976345	0.99042	5.28502e-09	184	9.72444e-07	10751
chr2_77552711-77553610	chr2:77552717:C:T	chr2	77552717	C	T	0.444444	0.2025	0.995576	-24.1674	116.4	0.366873	0.001095	0.509643	33.992	151	9	316	5	9	77552717	55.7863	0	0.994346	0.994919	3.88551e-27	239	9.28637e-25	443
chr2_77552711-77553610	chr2:77553101:G:A	chr2	77553101	G	A	0.067901	0.42985	0.99958	-13.1422	62.6182	0.302629	0.000971	0.58424	18.857	153	9	316	6	9	77552717	29.8544	0	0.994275	0.982854	2.50921e-15	239	5.99701e-13	59
chr2_77552711-77553610	chr2:77552123:C:A	chr2	77552123	C	A	0.728395	0.000192	0.999934	-10.294	47.1449	0.60538	0.001125	0.53704	19.1451	150	9	316	6	9	77552717	21.5927	0	0.994344	0.988277	6.59264e-12	239	1.57564e-09	1037
chr2_77552711-77553610	chr2:77573273:T:C	chr2	77573273	T	C	0.512346	0.013612	0.982432	-7.28902	33.1667	0.579326	0.001106	0.551277	19.4958	289	9	316	6	9	77552717	14.4679	0	0.994263	0.96163	8.45851e-09	239	2.02159e-06	20113
chr2_77552711-77553610	chr2:77565192:C:G	chr2	77565192	C	G	0.154321	0.831424	0.96781	-5.81937	26.2052	0.596129	0.001119	0.555899	19.8771	252	9	316	6	9	77552717	11.289	0	0.99431	0.943053	3.0699e-07	239	7.33706e-05	12032
chr2_77552711-77553610	chr2:77556209:T:C	chr2	77556209	T	C	0.530864	2.00377	0.999948	-5.06132	22.3878	0.431196	0.001103	0.562862	17.7863	177	9	316	4	9	77552717	9.19373	0	0.994183	0.992886	2.2278e-06	239	0.000532444	3049
chr2_77552711-77553610	chr2:77541535:C:T	chr2	77541535	C	T	0.037037	0.119822	0.99959	-4.56592	19.9388	0.341541	0.001097	0.563962	13.8358	89	9	316	15	9	77552717	8.89895	0	0.994325	0.891253	7.99605e-06	239	0.00191106	11625
chr2_33703861-33705480	chr2:33704389:A:C	chr2	33704389	A	C	0.141975	0.112226	0.998023	-23.5513	115.124	0.34354	0.000342	0.492859	33.6748	180	7	380	6	30	33704389	55.0176	0	0.993995	0.992105	7.39391e-27	219	1.61927e-24	281
chr2_33703861-33705480	chr2:33704519:C:G	chr2	33704519	C	G	0.037037	0.119822	0.999419	-11.3022	53.9019	0.656444	0.000517	0.409022	35.8303	182	7	380	5	30	33704389	24.9424	0	0.994466	0.971581	2.10749e-13	219	4.6154e-11	151
chr2_33703861-33705480	chr2:33685897:T:C	chr2	33685897	T	C	0.611111	0.013662	0.995379	-4.80274	22.083	0.439556	0.000533	0.424526	19.8407	39	7	380	8	30	33704389	8.8276	0	0.99411	0.988267	2.61105e-06	219	0.000571821	18773
chr2_33703861-33705480	chr2:33718413:G:A	chr2	33718413	G	A	0.209877	1.10366	0.998226	-4.12397	18.9454	0.420335	0.00051	0.448001	16.0989	280	7	380	8	30	33704389	7.67803	0	0.99423	0.980301	1.34512e-05	219	0.0029458	13743
chr2_33703861-33705480	chr2:33722280:T:C	chr2	33722280	T	C	0.697531	0.551783	0.995132	-3.98877	18.2748	0.567295	0.000503	0.450518	17.0902	312	7	380	7	30	33704389	7.18047	0	0.994068	0.98639	1.91222e-05	219	0.00418777	17610
chr2_675691-678240	chr2:676177:C:G	chr2	676177	C	G	0.703704	0.003506	0.98957	-23.5491	114.299	0.458422	0.000661	0.476469	230.92	156	12	254	5	13	676177	53.58	0	0.994195	0.989541	1.12064e-26	177	1.98353e-24	789
chr2_675691-678240	chr2:701455:T:C	chr2	701455	T	C	0.882716	4.09627	0.977285	-12.2262	56.8455	0.455245	0.000736	0.457123	183.796	251	12	254	8	13	676177	25.4516	0	0.994216	0.95573	4.71429e-14	177	8.34429e-12	24489
chr2_675691-678240	chr2:652417:G:A	chr2	652417	G	A	0.037037	0.119822	0.970214	-7.43011	33.8207	0.438025	0.000723	0.463303	153.303	25	12	254	6	13	676177	14.6401	0	0.994243	0.942302	6.04328e-09	177	1.06966e-06	24549
chr2_675691-678240	chr2:694759:G:A	chr2	694759	G	A	0.271605	0.331201	0.994659	-6.82741	30.7002	0.471532	0.000715	0.467385	167.471	218	12	254	8	13	676177	12.3056	0	0.994231	0.987192	3.01131e-08	177	5.33002e-06	17793
chr2_675691-678240	chr2:677226:G:T	chr2	677226	G	T	0.018519	0.028836	0.992131	-6.81737	30.5445	0.555264	0.00073	0.460922	189.62	163	12	254	5	13	676177	12.8917	0	0.99424	0.946749	3.26299e-08	177	5.7755e-06	260
chr2_675691-678240	chr2:666844:G:A	chr2	666844	G	A	0.104938	0.01633	0.999785	-6.64001	29.7169	0.541127	0.000674	0.479912	205.415	118	12	254	12	13	676177	11.8852	0	0.994257	0.931478	4.99975e-08	177	8.84956e-06	10122
chr2_675691-678240	chr2:663564:CTGT:C	chr2	663564	CTGT	C	0.197531	0.012656	0.98153	-5.64433	25.0521	0.469465	0.000709	0.470673	165.147	106	12	254	6	13	676177	9.68592	0	0.994221	0.962272	5.58029e-07	177	9.87711e-05	13402
chr2_675691-678240	chr2:666343:C:T	chr2	666343	C	T	0.253086	1.13403	0.999929	-3.97808	17.1217	0.477354	0.000706	0.472825	166.346	114	12	254	5	13	676177	5.62854	0	0.994247	0.990123	3.50588e-05	177	0.0062054	10623
chr2_239244831-239246420	chr2:239245344:C:T	chr2	239245344	C	T	0.277778	0.47929	0.997743	-23.9316	113.255	0.318336	0.000339	0.415755	35.4208	130	7	246	6	8	239245344	54.5233	0	0.990752	0.994495	1.89772e-26	150	2.84658e-24	282
chr2_239244831-239246420	chr2:239223680:T:G	chr2	239223680	T	G	0.753086	0.402497	0.999929	-7.72438	35.2946	0.398937	0.000476	0.299726	21.2732	17	7	246	6	8	239245344	15.7021	0	0.98911	0.990031	2.83422e-09	150	4.25133e-07	21946
chr2_239244831-239246420	chr2:239246387:A:G	chr2	239246387	A	G	0.08642	0.724799	0.999821	-6.49771	29.259	0.620969	0.000487	0.284231	19.4591	135	7	246	7	8	239245344	13.0141	0	0.989098	0.982239	6.33208e-08	150	9.49811e-06	761
chr2_239244831-239246420	chr2:239269230:T:C	chr2	239269230	T	C	0.37037	0.81	0.990883	-4.99304	21.5837	0.42374	0.000469	0.314712	17.1725	242	7	246	6	8	239245344	8.91287	0	0.98797	0.983377	3.38719e-06	150	0.000508078	23604
chr2_35857371-35858060	chr2:35857367:G:C	chr2	35857367	G	C	0.216049	1.36488	0.998077	-23.4074	114.563	0.816699	5e-06	0.529963	11.3714	214	8	399	10	5	35857367	55.461	0	0.987037	0.961839	9.80863e-27	298	2.92297e-24	349
chr2_202083781-202085140	chr2:202084380:T:G	chr2	202084380	T	G	0.246914	3.08262	0.998778	-23.3093	112.756	0.354019	0.000213	0.404655	68.5177	101	5	201	6	6	202084380	54.2363	0	0.987534	0.956364	2.44042e-26	160	3.90467e-24	80
chr2_202083781-202085140	chr2:202089788:C:T	chr2	202089788	C	T	0.32716	0.710354	0.999636	-6.9686	33.7037	0.562032	0.000282	0.308007	46.8378	129	5	201	4	6	202084380	14.5446	0	0.98734	0.990383	6.41781e-09	160	1.02685e-06	5328
chr2_28662741-28666010	chr2:28664549:C:T	chr2	28664549	C	T	0.012346	0.012656	0.99828	-24.0392	111.199	0.258582	0.000198	0.521758	47.9949	153	18	258	6	10	28664549	54.0162	0	0.975377	0.923063	5.35238e-26	137	7.33276e-24	173
chr2_28662741-28666010	chr2:28667891:G:A	chr2	28667891	G	A	0.302469	0.046735	0.98721	-13.3853	61.9563	0.552844	0.000215	0.497572	73.0487	168	18	258	9	10	28664549	27.9475	0	0.975377	0.957752	3.51171e-15	137	4.81104e-13	3515
chr2_28662741-28666010	chr2:28671588:G:A	chr2	28671588	G	A	0.080247	4.95333	0.998974	-7.973	34.5065	0.430258	0.000212	0.524685	46.3727	184	18	258	5	10	28664549	15.0746	0	0.975335	0.977373	4.24836e-09	137	5.82025e-07	7212
chr2_28662741-28666010	chr2:28643102:T:C	chr2	28643102	T	C	0.395062	0.089084	0.993796	-7.08619	30.4283	0.540716	0.000227	0.501174	54.5579	33	18	258	7	10	28664549	12.5077	0	0.975272	0.984228	3.46429e-08	137	4.74607e-06	21274
chr2_28662741-28666010	chr2:28653521:G:A	chr2	28653521	G	A	0.117284	0.015021	0.98263	-4.30259	17.7714	0.419819	0.000217	0.509715	50.6663	100	18	258	11	10	28664549	6.62167	0	0.975296	0.852511	2.49105e-05	137	0.00341274	10855
chr2_215311301-215312760	chr2:215312057:C:T	chr2	215312057	C	T	0.209877	2.65558	0.984317	-23.3021	110.47	0.602968	0.000105	0.534235	65.2634	101	13	285	5	4	215312057	52.2523	0	0.987525	0.986794	7.7288e-26	197	1.52257e-23	27
chr2_215311301-215312760	chr2:215328377:C:G	chr2	215328377	C	G	0.5	6.53086	0.985274	-6.57068	31.1755	0.443783	0.000117	0.552952	31.9757	221	13	285	6	4	215312057	13.0694	0	0.987634	0.976861	2.35727e-08	197	4.64383e-06	16347
chr2_37668771-37673100	chr2:37675447:A:G	chr2	37675447	A	G	0.654321	0.680291	0.999945	-22.5478	110.151	0.539498	0.000821	0.491171	142.098	180	25	312	6	6	37675447	51.4816	0	0.994833	0.988908	9.07828e-26	210	1.90644e-23	4511
chr2_37668771-37673100	chr2:37697014:G:T	chr2	37697014	G	T	0.450617	0.040346	0.995601	-12.9851	60.3484	0.468054	0.000837	0.493364	119.588	310	25	312	6	6	37675447	26.8004	0	0.994849	0.989224	7.94695e-15	210	1.66886e-12	26078
chr2_37668771-37673100	chr2:37648136:G:C	chr2	37648136	G	C	0.41358	0.004417	0.999114	-8.90276	40.1059	0.473842	0.000835	0.494202	119.082	14	25	312	6	6	37675447	16.7317	0	0.994843	0.989937	2.40566e-10	210	5.05188e-08	22800
chr2_37668771-37673100	chr2:37664746:G:C	chr2	37664746	G	C	0.444444	0.2025	0.99995	-8.8835	39.9869	0.475146	0.000837	0.494274	116.643	120	25	312	6	6	37675447	16.6156	0	0.994846	0.990282	2.55667e-10	210	5.36901e-08	6190
chr2_37668771-37673100	chr2:37680819:T:A	chr2	37680819	T	A	0.030864	0.082153	0.999509	-5.14747	22.3414	0.443484	0.000849	0.493664	97.1259	211	25	312	6	6	37675447	9.00343	0	0.994835	0.924372	2.2823e-06	210	0.000479283	9883
chr2_37668771-37673100	chr2:37693724:T:A	chr2	37693724	T	A	0.648148	0.250752	0.999434	-4.81233	20.8234	0.478786	0.000855	0.492898	104.61	293	25	312	5	6	37675447	7.28372	0	0.994847	0.990058	5.03635e-06	210	0.00105763	22788
chr2_37668771-37673100	chr2:37691373:A:G	chr2	37691373	A	G	0.580247	0.110417	0.988303	-4.54796	19.6402	0.48055	0.000851	0.493903	105.499	270	25	312	6	6	37675447	6.62267	0	0.994852	0.976851	9.34813e-06	210	0.00196311	20437
chr2_37668771-37673100	chr2:37674082:G:C	chr2	37674082	G	C	0.938272	0.350589	0.969212	-4.08925	17.4673	0.538425	0.000858	0.490301	97.7916	174	25	312	7	6	37675447	6.2898	0	0.994847	0.92198	2.92286e-05	210	0.00613801	3146
chr2_54360031-54360870	chr2:54360241:C:G	chr2	54360241	C	G	0.12963	0.395867	0.98203	-22.4697	108.913	0.288813	2e-06	0.499298	49.6424	92	6	200	5	17	54360241	52.8181	0	0.985444	0.981043	1.69558e-25	120	2.0347e-23	209
chr2_54360031-54360870	chr2:54356453:A:G	chr2	54356453	A	G	0.37037	2.19737	0.999895	-7.73659	35.1669	0.403028	2e-06	0.523031	30.7416	69	6	200	5	17	54360241	15.7558	0	0.984895	0.98973	3.02616e-09	120	3.63139e-07	3997
chr2_54360031-54360870	chr2:54341150:A:G	chr2	54341150	A	G	0.654321	0.680291	0.988539	-6.11197	27.6971	0.588225	2e-06	0.506663	27.6222	11	6	200	5	17	54360241	12.0501	0	0.984056	0.974659	1.41872e-07	120	1.70247e-05	19300
chr2_54360031-54360870	chr2:54381695:C:G	chr2	54381695	C	G	0.037037	0.119822	0.994958	-5.06381	22.976	0.293021	2e-06	0.529494	30.4327	181	6	200	13	17	54360241	10.5461	0	0.984077	0.806125	1.64039e-06	120	0.000196847	21245
chr2_54360031-54360870	chr2:54352133:A:G	chr2	54352133	A	G	0.030864	0.082153	0.92067	-5.03536	22.8002	0.309308	2e-06	0.536642	24.2949	52	6	200	10	17	54360241	10.5532	0	0.98409	0.809166	1.79751e-06	120	0.000215701	8317
chr2_54360031-54360870	chr2:54382637:T:C	chr2	54382637	T	C	0.135802	0.229653	0.999882	-3.67699	16.7285	0.415992	2e-06	0.533352	28.0393	186	6	200	6	17	54360241	6.79155	0	0.983953	0.982554	4.31287e-05	120	0.00517544	22187
chr2_170892211-170892790	chr2:170897014:C:T	chr2	170897014	C	T	0.679012	1.83101	0.989165	-23.0307	108.848	0.818802	8e-06	0.656232	13.9027	124	2	200	7	4	170897014	52.8341	0	0.991371	0.979119	1.75257e-25	153	2.68143e-23	4514
chr2_191287761-191288760	chr2:191280379:G:C	chr2	191280379	G	C	0.364198	3.22722	0.997276	-23.2668	107.587	0.416693	2e-06	0.501391	79.694	88	8	259	5	7	191266388	51.036	0	0.993923	0.989445	3.31107e-25	133	4.40372e-23	7881
chr2_191287761-191288760	chr2:191293470:T:G	chr2	191293470	T	G	0.222222	1.65306	0.959859	-7.75186	33.1782	0.566017	2e-06	0.48357	55.0732	140	8	259	10	7	191266388	14.2731	0	0.993952	0.919518	8.40894e-09	133	1.11839e-06	5210
chr2_191287761-191288760	chr2:191302554:A:G	chr2	191302554	A	G	0.067901	1.20987	0.986581	-6.41927	27.212	0.410193	2e-06	0.482791	47.0577	196	8	259	5	7	191266388	11.8574	0	0.993904	0.971013	1.82326e-07	133	2.42494e-05	14294
chr2_191287761-191288760	chr2:191268934:G:T	chr2	191268934	G	T	0.12963	0.126468	0.991951	-6.11228	25.8309	0.565881	2e-06	0.482842	58.9147	25	8	259	8	7	191266388	10.7641	0	0.993912	0.97631	3.72679e-07	133	4.95663e-05	19326
chr2_29878361-29880220	chr2:29879111:C:T	chr2	29879111	C	T	0.734568	0.543103	0.995076	-22.9563	107.501	0.732883	0.000132	0.462182	11.5551	119	7	263	5	9	29879111	51.8746	0	0.996175	0.995259	3.45673e-25	166	5.73817e-23	179
chr2_29878361-29880220	chr2:29870718:A:G	chr2	29870718	A	G	0.339506	0.027787	0.998551	-10.2002	45.5203	0.62514	0.000147	0.62011	8.41156	81	7	263	5	9	29879111	20.8465	0	0.996271	0.990036	1.51067e-11	166	2.50771e-09	8572
chr2_29878361-29880220	chr2:29886580:T:G	chr2	29886580	T	G	0.314815	0.280277	0.996824	-8.80689	38.9851	0.62293	0.000148	0.616553	8.51425	164	7	263	5	9	29879111	17.6406	0	0.996001	0.989916	4.27059e-10	166	7.08917e-08	7290
chr2_29878361-29880220	chr2:29878781:G:A	chr2	29878781	G	A	0.080247	0.616594	0.999808	-5.89938	25.6138	0.352985	0.000133	0.687712	5.86133	118	7	263	9	9	29879111	11.4312	0	0.994653	0.927849	4.17046e-07	166	6.92296e-05	509
chr2_29878361-29880220	chr2:29875726:C:T	chr2	29875726	C	T	0.037037	0.119822	0.999074	-4.57764	19.0445	0.662549	0.000155	0.641317	9.01378	107	7	263	5	9	29879111	8.34866	0	0.996416	0.943084	1.27706e-05	166	0.00211991	3564
chr2_215241561-215242900	chr2:215254014:A:G	chr2	215254014	A	G	0.493827	2.7832	0.985785	-22.3937	107.809	0.568345	0.00016	0.461745	82.456	201	8	273	5	5	215254014	50.8088	0	0.986091	0.967505	2.95904e-25	197	5.82931e-23	11784
chr2_215241561-215242900	chr2:215263861:CAAT:C	chr2	215263861	CAAT	C	0.32716	0.450853	0.949092	-9.99713	45.0914	0.555295	0.000173	0.472656	57.8024	257	8	273	8	5	215254014	19.8462	0	0.98599	0.904463	1.88054e-11	197	3.70466e-09	21631
chr2_215241561-215242900	chr2:215263859:G:T	chr2	215263859	G	T	0.234568	0.812753	0.99287	-8.60263	38.6304	0.442181	0.000176	0.479151	49.5502	256	8	273	5	5	215254014	16.8217	0	0.985915	0.984014	5.12145e-10	197	1.00893e-07	21629
chr2_215241561-215242900	chr2:215264435:G:T	chr2	215264435	G	T	0.401235	0.821604	0.993357	-6.233	27.9539	0.456099	0.000177	0.486339	53.2917	258	8	273	5	5	215254014	11.3839	0	0.985939	0.987621	1.24242e-07	197	2.44758e-05	22205
chr2_215241561-215242900	chr2:215243565:T:A	chr2	215243565	T	A	0.87037	0.395867	0.925461	-5.43783	24.0158	0.559779	0.000172	0.458288	46.8765	126	8	273	9	5	215254014	9.78044	0	0.986068	0.853623	9.55473e-07	197	0.000188228	1335
chr2_215241561-215242900	chr2:215240572:C:T	chr2	215240572	C	T	0.753086	3.3471	0.999894	-5.01731	22.0114	0.546289	0.000176	0.471964	47.8148	103	8	273	5	5	215254014	8.62989	0	0.986042	0.990585	2.71029e-06	197	0.000533927	1658
chr2_10833661-10834720	chr2:10833910:T:G	chr2	10833910	T	G	0.098765	2.28093	0.997846	-22.3388	107.91	0.722114	0.000153	0.551912	16.4703	224	10	452	13	6	10833910	51.9524	0	0.988086	0.989601	2.81228e-25	296	8.32436e-23	280
chr2_10833661-10834720	chr2:10843113:G:A	chr2	10843113	G	A	0.555556	0.81	0.990113	-12.5952	61.4702	0.662976	0.000138	0.658345	6.83883	311	10	452	8	6	10833910	28.983	0	0.988714	0.98156	4.49493e-15	296	1.3305e-12	8923
chr2_10833661-10834720	chr2:10832190:G:C	chr2	10832190	G	C	0.098765	0.068637	0.961597	-9.77091	45.8529	0.680408	0.000151	0.606199	9.10058	212	10	452	16	6	10833910	21.3842	0	0.988372	0.905724	1.27477e-11	296	3.77332e-09	2000
chr2_10833661-10834720	chr2:10842488:T:C	chr2	10842488	T	C	0.030864	0.082153	0.989767	-8.05053	37.5605	0.242168	0.00019	0.620038	4.13743	302	10	452	9	6	10833910	17.9377	0	0.988872	0.905029	8.86222e-10	296	2.62322e-07	8298
chr2_10833661-10834720	chr2:10836398:A:G	chr2	10836398	A	G	0.148148	1.15796	0.970534	-5.63273	26.3592	0.633859	0.000182	0.627583	6.80766	249	10	452	10	6	10833910	11.6293	0	0.988454	0.94435	2.83464e-07	296	8.39054e-05	2208
chr2_10833661-10834720	chr2:10833075:A:T	chr2	10833075	A	T	0.080247	0.616594	0.959302	-5.4447	25.4887	0.295742	0.000186	0.643867	4.59262	219	10	452	15	6	10833910	11.6436	0	0.988214	0.862724	4.44993e-07	296	0.000131718	1115
chr2_10833661-10834720	chr2:10836664:A:G	chr2	10836664	A	G	0.462963	0.53643	0.984031	-4.02568	18.7094	0.401307	0.000198	0.648463	5.06819	250	10	452	7	6	10833910	7.71501	0	0.988721	0.967695	1.52231e-05	296	0.00450604	2474
chr2_70709131-70710570	chr2:70709437:T:C	chr2	70709437	T	C	0.407407	0.441923	0.996349	-21.7674	106.424	0.265173	0.001834	0.368661	22.2138	122	7	287	6	5	70709437	51.5142	0	0.993622	0.994636	5.95214e-25	204	1.21424e-22	413
chr2_70709131-70710570	chr2:70713349:A:G	chr2	70713349	A	G	0.283951	0.084161	0.978133	-4.62984	20.7514	0.390785	0.002476	0.230573	8.1999	135	7	287	5	5	70709437	8.92218	0	0.992969	0.954429	5.22944e-06	204	0.0010668	3499
chr2_70709131-70710570	chr2:70698174:T:C	chr2	70698174	T	C	0.030864	0.082153	0.994647	-4.41402	19.713	0.677252	0.002385	0.200723	12.9883	75	7	287	5	5	70709437	8.76032	0	0.992735	0.937162	8.99849e-06	204	0.00183569	11676
chr2_37348121-37350360	chr2:37348993:A:G	chr2	37348993	A	G	0.17284	4.02135	0.999903	-21.6921	105.915	0.378904	0.000483	0.539555	39.928	138	13	264	5	4	37348993	50.4228	0	0.995261	0.994295	7.69665e-25	193	1.48545e-22	247
chr2_37348121-37350360	chr2:37352794:C:T	chr2	37352794	C	T	0.351852	0.976085	0.999945	-9.11921	43.9008	0.565915	0.000566	0.484152	33.011	152	13	264	5	4	37348993	19.4289	0	0.995276	0.990109	3.45439e-11	193	6.66698e-09	3554
chr2_37348121-37350360	chr2:37340083:G:A	chr2	37340083	G	A	0.487654	2.10487	0.994396	-4.89927	23.2359	0.4522	0.00055	0.518239	28.0868	86	13	264	4	4	37348993	9.19957	0	0.99533	0.985741	1.433e-06	193	0.00027657	9157
chr2_5369711-5370970	chr2:5370412:C:T	chr2	5370412	C	T	0.030864	11.7514	0.975795	-21.5504	104.709	0.162121	2e-06	0.471088	43.6297	101	2	201	9	5	5370412	51.1164	0	0.997127	0.976021	1.41489e-24	130	1.83936e-22	72
chr2_235066431-235068770	chr2:235068855:C:T	chr2	235068855	C	T	0.166667	0.36	0.997476	-21.4074	104.889	0.311227	0.00013	0.517976	13.2497	159	14	303	9	10	235068855	50.3228	0	0.992202	0.956598	1.29183e-24	239	3.08748e-22	1255
chr2_235066431-235068770	chr2:235068323:G:A	chr2	235068323	G	A	0.253086	0.487829	0.992016	-16.3466	79.6553	0.635154	7.9e-05	0.458805	12.48	157	14	303	21	10	235068855	37.9452	0	0.992186	0.988573	4.45766e-19	239	1.06538e-16	723
chr2_235066431-235068770	chr2:235067346:G:A	chr2	235067346	G	A	0.592593	1.26562	0.986442	-10.232	47.8326	0.605544	0.000115	0.466343	8.78028	151	14	303	12	10	235068855	21.9592	0	0.99208	0.971311	4.6422e-12	239	1.10949e-09	254
chr2_235066431-235068770	chr2:235064093:G:A	chr2	235064093	G	A	0.111111	1.26562	0.99794	-7.49642	34.9589	0.34545	0.000131	0.524926	6.79899	131	14	303	7	10	235068855	16.0594	0	0.992359	0.959808	3.36735e-09	239	8.04797e-07	3507
chr2_235066431-235068770	chr2:235047356:T:C	chr2	235047356	T	C	0.679012	0.71125	0.982037	-4.80362	22.3416	0.574178	0.00013	0.521353	6.86883	29	14	303	9	10	235068855	9.24453	0	0.992849	0.965102	2.28207e-06	239	0.000545416	20244
chr2_105811541-105813710	chr2:105832475:G:A	chr2	105832475	G	A	0.320988	0.470615	0.996742	-21.8181	104.157	0.435111	0.000271	0.508353	103.898	213	10	244	5	5	105838565	48.9771	0	0.995807	0.990968	1.8692e-24	174	3.2524e-22	19849
chr2_105811541-105813710	chr2:105823603:A:G	chr2	105823603	A	G	0.364198	1.73344	0.998337	-17.9856	82.135	0.557372	0.000276	0.479973	89.7429	170	10	244	6	5	105838565	38.031	0	0.995668	0.989525	1.27103e-19	174	2.21158e-17	10977
chr2_105811541-105813710	chr2:105792445:G:A	chr2	105792445	G	A	0.08642	0.724799	0.999821	-5.43011	24.4538	0.442335	0.000286	0.482098	64.7814	29	10	244	5	5	105838565	10.0096	0	0.995723	0.969511	7.61148e-07	174	0.00013244	20181
chr2_105811541-105813710	chr2:105809340:T:G	chr2	105809340	T	G	0.833333	1	0.983252	-4.00818	17.433	0.541543	0.000288	0.475151	63.9075	93	10	244	7	5	105838565	6.34355	0	0.995644	0.956459	2.97618e-05	174	0.00517855	3286
chr2_47058081-47058990	chr2:47058575:T:G	chr2	47058575	T	G	0.339506	3.29529	0.994135	-21.2883	104.299	0.770219	4e-06	0.707832	12.2044	152	3	296	6	4	47058575	50.1448	0	0.977124	0.971192	1.73954e-24	215	3.74e-22	39
chr2_47058081-47058990	chr2:47044291:G:A	chr2	47044291	G	A	0.432099	1.69647	0.997948	-4.61645	21.2631	0.646157	3e-06	0.821056	4.45028	57	3	296	5	4	47058575	9.34159	0	0.97759	0.992939	4.00368e-06	215	0.000860791	14245
chr2_219551261-219554780	chr2:219552220:G:C	chr2	219552220	G	C	0.469136	0.273797	0.99699	-21.8545	103.754	0.542684	0.000571	0.48588	182.23	113	19	243	5	4	219552544	48.5637	0	0.993311	0.996208	2.29049e-24	167	3.82512e-22	800
chr2_219551261-219554780	chr2:219535229:A:G	chr2	219535229	A	G	0.308642	2.0002	0.986086	-8.46922	38.9579	0.5287	0.000569	0.503601	164.097	34	19	243	6	4	219552544	16.3671	0	0.993381	0.967281	4.33051e-10	167	7.23194e-08	17791
chr2_219551261-219554780	chr2:219573542:G:A	chr2	219573542	G	A	0.339506	0.438498	0.999484	-6.86514	31.2218	0.475101	0.000555	0.510191	172.823	217	19	243	5	4	219552544	12.4571	0	0.993373	0.990178	2.30164e-08	167	3.84373e-06	20522
chr2_219551261-219554780	chr2:219529326:G:T	chr2	219529326	G	T	0.203704	5.3007	0.9964	-6.77914	30.6568	0.527996	0.000563	0.505535	173.855	10	19	243	5	4	219552544	12.2914	0	0.99338	0.982822	3.07939e-08	167	5.14258e-06	23694
chr2_219551261-219554780	chr2:219564961:G:C	chr2	219564961	G	C	0.148148	1.15796	0.972721	-4.2503	18.8732	0.473637	0.000555	0.511466	167.878	183	19	243	6	4	219552544	6.59373	0	0.99338	0.952033	1.39701e-05	167	0.00233301	11941
chr2_186848471-186849970	chr2:186849120:C:T	chr2	186849120	C	T	0.049383	0.218587	0.990398	-21.1467	103.863	0.345049	0.000279	0.575927	46.4689	176	10	330	5	10	186849120	49.6988	0	0.99519	0.97796	2.16817e-24	194	4.20625e-22	100
chr2_186848471-186849970	chr2:186838665:A:G	chr2	186838665	A	G	0.166667	1.96	0.994771	-18.6739	87.592	0.593449	0.000351	0.511068	61.597	122	10	330	5	10	186849120	41.0101	0	0.995036	0.988665	8.04496e-21	194	1.56072e-18	10555
chr2_186848471-186849970	chr2:186848669:C:A	chr2	186848669	C	A	0.709877	2.31119	0.999939	-14.5449	66.9073	0.585479	0.000355	0.521683	41.5429	174	10	330	5	10	186849120	30.927	0	0.995147	0.99372	2.84576e-16	194	5.52078e-14	551
chr2_186848471-186849970	chr2:186863063:T:C	chr2	186863063	T	C	0.049383	0.218587	0.999691	-9.61872	43.4657	0.374914	0.000316	0.56889	33.2974	238	10	330	9	10	186849120	19.8047	0	0.995217	0.841602	4.31459e-11	194	8.3703e-09	13843
chr2_229652611-229653570	chr2:229653092:G:A	chr2	229653092	G	A	0.17284	1.21752	0.979994	-21.4686	103.276	0.651616	4e-06	0.49272	37.1601	88	6	229	6	4	229653092	49.2196	0	0.983878	0.977395	2.91569e-24	170	4.95668e-22	2
chr2_229652611-229653570	chr2:229643334:A:G	chr2	229643334	A	G	0.419753	4.65296	0.98936	-12.2366	58.0675	0.38664	3e-06	0.537495	18.7653	62	6	229	6	4	229653092	26.8825	0	0.983146	0.982086	2.53272e-14	170	4.30562e-12	9756
chr2_42532681-42533230	chr2:42533966:A:G	chr2	42533966	A	G	0.253086	0.012246	0.996533	-21.9554	102.112	0.231172	1.4e-05	0.362946	26.7754	99	1	186	7	4	42540721	49.4511	0	0.993333	0.988798	5.24812e-24	100	5.24812e-22	1010
chr2_42532681-42533230	chr2:42508417:A:G	chr2	42508417	A	G	0.425926	2.81844	0.987132	-4.12728	17.1527	0.6042	3.1e-05	0.188315	11.3745	5	1	186	5	4	42540721	7.07696	0	0.993663	0.968371	3.4491e-05	100	0.0034491	24539
chr2_127695501-127696270	chr2:127695843:C:T	chr2	127695843	C	T	0.320988	0.031055	0.995327	-20.9656	102.794	0.243713	0.000244	0.511974	5.85836	161	9	292	7	8	127695843	49.6181	0	0.972633	0.99424	3.71964e-24	160	5.95142e-22	43
chr2_127695501-127696270	chr2:127673902:G:T	chr2	127673902	G	T	0.067901	0.42985	0.997555	-16.6109	80.7782	0.196542	0.000393	0.365495	3.91149	33	9	292	10	8	127695843	39.1333	0	0.969502	0.927804	2.52535e-19	160	4.04056e-17	21984
chr2_127695501-127696270	chr2:127682962:A:T	chr2	127682962	A	T	0.04321	0.165203	0.974457	-11.0587	50.4852	0.215906	0.000466	0.336547	2.99715	86	9	292	7	8	127695843	24.2987	0	0.96913	0.922605	1.20069e-12	160	1.9211e-10	12924
chr2_127695501-127696270	chr2:127672740:A:G	chr2	127672740	A	G	0.123457	1.60682	0.99976	-9.24152	41.8505	0.208635	0.00038	0.38225	4.02043	18	9	292	14	8	127695843	19.6058	0	0.969346	0.835399	9.85274e-11	160	1.57644e-08	23146
chr2_127695501-127696270	chr2:127670810:A:G	chr2	127670810	A	G	0.049383	3.60753	0.999688	-6.76697	28.8657	0.716492	0.000466	0.372531	5.59437	1	9	292	9	8	127695843	13.2806	0	0.969727	0.959279	7.75728e-08	160	1.24117e-05	25076
chr2_127695501-127696270	chr2:127680943:C:T	chr2	127680943	C	T	0.104938	1.11339	0.9754	-4.43435	18.0979	0.239061	0.000427	0.384915	2.85361	77	9	292	9	8	127695843	8.07723	0	0.970569	0.845321	2.09829e-05	160	0.00335726	14943
chr2_439801-440650	chr2:440088:G:T	chr2	440088	G	T	0.04321	0.165203	0.997274	-22.0928	102.102	0.810375	0.002226	0.504377	22.3104	112	5	248	5	5	440088	49.1182	0	0.992206	0.975067	5.27464e-24	180	9.49435e-22	138
chr2_439801-440650	chr2:444839:G:A	chr2	444839	G	A	0.160494	0.802686	0.988408	-5.79327	26.5289	0.647699	0.003048	0.475859	5.68823	133	5	248	7	5	440088	11.8184	0	0.991812	0.972715	2.59622e-07	180	4.67319e-05	4613
chr2_439801-440650	chr2:440589:A:G	chr2	440589	A	G	0.364198	0.70017	0.993867	-4.88711	22.37	0.360811	0.001961	0.61888	4.34696	115	5	248	5	5	440088	9.87983	0	0.991764	0.987009	2.2486e-06	180	0.000404748	363
chr2_236284261-236284550	chr2:236284289:A:G	chr2	236284289	A	G	0.055556	0.280277	0.998673	-21.8152	101.662	0.136516	3e-06	0.452661	24.0358	100	5	251	7	7	236284289	49.9914	0	0.987685	0.97212	6.58575e-24	182	1.19861e-21	117
chr2_230053731-230054790	chr2:230054463:T:C	chr2	230054463	T	C	0.58642	0.965735	0.986077	-20.6525	101.187	0.346943	4e-06	0.40082	40.0622	104	6	266	10	9	230054463	50.3698	0	0.983101	0.987223	8.36773e-24	185	1.54803e-21	203
chr2_3200081-3201140	chr2:3200432:G:C	chr2	3200432	G	C	0.216049	1.36488	0.992594	-20.5461	100.326	0.615496	0.000315	0.476161	56.5114	106	10	220	5	5	3200432	47.5501	0	0.992004	0.991129	1.29253e-23	177	2.28777e-21	178
chr2_3200081-3201140	chr2:3208933:C:A	chr2	3208933	C	A	0.450617	0.040346	0.993945	-7.30101	34.9348	0.569599	0.00034	0.497848	32.0599	151	10	220	6	5	3200432	15.1406	0	0.991957	0.986662	3.40927e-09	177	6.03441e-07	8323
chr2_3200081-3201140	chr2:3208710:C:T	chr2	3208710	C	T	0.049383	3.60753	0.930789	-3.47828	17.281	0.599626	0.000345	0.492303	33.6808	149	10	220	11	5	3200432	6.94888	0	0.991942	0.864247	3.22391e-05	177	0.00570632	8100
chr2_3200081-3201140	chr2:3180185:C:G	chr2	3180185	C	G	0.04321	0.165203	0.996118	-3.47828	17.2227	0.603738	0.000352	0.49195	30.2293	17	10	220	8	5	3200432	7.05722	0	0.991955	0.936322	3.32442e-05	177	0.00588421	20425
chr2_86221031-86221720	chr2:86221285:A:G	chr2	86221285	A	G	0.777778	3.71939	0.996874	-20.3362	99.286	0.700718	0.00036	0.616784	43.029	103	5	211	5	4	86221285	47.8399	0	0.994259	0.995045	2.18542e-23	143	3.12515e-21	91
chr2_86221031-86221720	chr2:86229713:G:A	chr2	86229713	G	A	0.506173	0.012046	0.996626	-3.82343	18.5087	0.574991	0.000338	0.745004	19.9022	145	5	211	4	4	86221285	7.44068	0	0.99405	0.992025	1.69127e-05	143	0.00241851	8337
chr2_241880961-241883740	chr2:241883453:CT:C	chr2	241883453	CT	C	0.185185	0.81	0.992696	-20.7987	100.072	0.389446	0.000807	0.486596	46.4543	148	14	316	6	4	241883453	47.726	0	0.996071	0.985733	1.4695e-23	227	3.33576e-21	1103
chr2_241880961-241883740	chr2:241872311:A:T	chr2	241872311	A	T	0.320988	0.470615	0.99885	-10.1271	46.9395	0.553251	0.000876	0.454282	45.3045	78	14	316	5	4	241883453	20.7727	0	0.996104	0.989093	7.32109e-12	227	1.66189e-09	10039
chr2_241880961-241883740	chr2:241888055:T:C	chr2	241888055	T	C	0.641975	0.611259	0.989369	-8.56039	37.4446	0.452045	0.00085	0.470811	46.8898	181	14	316	6	4	241883453	16.0393	0	0.99606	0.97877	9.40473e-10	227	2.13487e-07	5705
chr2_231611341-231615060	chr2:231610956:CA:C	chr2	231610956	CA	C	0.339506	0.027787	0.98591	-20.9985	99.703	0.449029	0.000464	0.493297	98.7522	118	25	275	7	7	231610956	46.5954	0	0.990406	0.968379	1.77055e-23	210	3.71815e-21	2244
chr2_231611341-231615060	chr2:231602483:C:T	chr2	231602483	C	T	0.740741	0.103316	0.989533	-7.90988	37.7468	0.461689	0.000459	0.50423	87.8069	81	25	275	7	7	231610956	15.9632	0	0.990455	0.9763	8.05496e-10	210	1.69154e-07	10717
chr2_231611341-231615060	chr2:231591302:G:A	chr2	231591302	G	A	0.481481	0.978143	0.999949	-5.91375	28.2531	0.472252	0.000466	0.494813	91.3848	21	25	275	5	7	231610956	11.056	0	0.990512	0.991948	1.06446e-07	210	2.23537e-05	21898
chr2_231611341-231615060	chr2:231636550:G:A	chr2	231636550	G	A	0.697531	0.046735	0.970586	-5.73861	27.3939	0.469813	0.000466	0.498948	82.7783	253	25	275	8	7	231610956	10.7349	0	0.99055	0.931692	1.65956e-07	210	3.48507e-05	23350
chr2_231611341-231615060	chr2:231639480:G:A	chr2	231639480	G	A	0.08642	3.85463	0.95093	-5.40253	25.5468	0.447861	0.000468	0.494266	80.8375	271	25	275	10	7	231610956	10.3562	0	0.99044	0.902857	4.31774e-07	210	9.06726e-05	26280
chr2_231611341-231615060	chr2:231638950:T:G	chr2	231638950	T	G	0.061728	0.350589	0.994823	-5.12696	24.14	0.445091	0.000467	0.49742	74.1849	268	25	275	6	7	231610956	9.79759	0	0.990375	0.957176	8.95822e-07	210	0.000188123	25750
chr2_231611341-231615060	chr2:231622863:G:C	chr2	231622863	G	C	0.277778	0.019172	0.993689	-3.99079	18.6278	0.472328	0.000471	0.496376	73.8715	186	25	275	6	7	231610956	6.52651	0	0.990537	0.985477	1.58883e-05	210	0.00333654	9663
chr2_96906541-96908280	chr2:96906814:A:AAC	chr2	96906814	A	AAC	0.135802	2.0002	0.99437	-20.4099	98.1922	0.351475	0.000222	0.470746	26.1288	107	14	205	6	6	96906533	46.6534	0	0.956118	0.923919	3.79677e-23	103	3.91067e-21	596
chr2_96906541-96908280	chr2:96882654:A:T	chr2	96882654	A	T	0.12963	0.126468	0.999877	-14.2015	64.802	0.384977	0.000268	0.432644	20.7999	3	14	205	13	6	96906533	30.1484	0	0.955454	0.962098	8.28165e-16	103	8.5301e-14	24756
chr2_96906541-96908280	chr2:96895176:C:T	chr2	96895176	C	T	0.45679	1.68776	0.997416	-12.7403	57.9704	0.587545	0.000284	0.425363	22.0685	54	14	205	8	6	96906533	26.5256	0	0.954761	0.987714	2.66093e-14	103	2.74076e-12	12234
chr2_96906541-96908280	chr2:96907608:G:A	chr2	96907608	G	A	0.012346	0.012656	0.998781	-12.3754	55.0216	0.698315	0.000323	0.38283	36.4126	114	14	205	5	6	96906533	25.7986	0	0.956654	0.923104	1.19212e-13	103	1.22788e-11	198
chr2_96906541-96908280	chr2:96932264:T:C	chr2	96932264	T	C	0.314815	0.000205	0.998053	-10.2486	45.0164	0.397202	0.000256	0.447163	21.9707	201	14	205	11	6	96906533	20.081	0	0.9555	0.934828	1.95393e-11	103	2.01255e-09	24854
chr2_61587831-61589050	chr2:61588428:C:T	chr2	61588428	C	T	0.018519	0.028836	0.999186	-21.8666	98.3796	0.161676	1e-06	0.528035	24.7647	115	7	208	10	11	61588428	50.4033	0	0.962128	0.946609	3.45405e-23	124	4.28302e-21	12
chr2_61587831-61589050	chr2:61598007:T:G	chr2	61598007	T	G	0.648148	2.17618	0.980529	-4.84869	20.4684	0.581847	1e-06	0.459546	18.4453	151	7	208	10	11	61588428	10.8047	0	0.964255	0.953391	6.06234e-06	124	0.000751731	9567
chr2_133571791-133571950	chr2:133571908:G:A	chr2	133571908	G	A	0.166667	3.24	0.999904	-19.7885	97.1405	0.143056	1.4e-05	0.597107	10.8925	115	2	252	8	7	133571908	47.9794	0	0.99027	0.986799	6.45795e-23	183	1.1818e-20	38
chr2_133571791-133571950	chr2:133570200:A:G	chr2	133570200	A	G	0.240741	0.178201	0.999928	-11.119	53.7728	0.687872	2.6e-05	0.421554	12.9894	102	2	252	5	7	133571908	25.4398	0	0.988393	0.988522	2.25071e-13	183	4.11879e-11	1670
chr2_133571791-133571950	chr2:133579759:C:T	chr2	133579759	C	T	0.339506	0.027787	0.999943	-9.3462	43.4762	0.305274	2.2e-05	0.504634	6.35144	146	2	252	6	7	133571908	20.5719	0	0.989958	0.990697	4.29153e-11	183	7.85349e-09	7889
chr2_133571791-133571950	chr2:133571531:C:T	chr2	133571531	C	T	0.037037	0.119822	0.997697	-4.96937	22.3995	0.195794	2.1e-05	0.519895	5.517	111	2	252	7	7	133571908	10.9792	0	0.986541	0.901637	2.21426e-06	183	0.00040521	339
chr2_133571791-133571950	chr2:133579571:T:A	chr2	133579571	T	A	0.037037	0.119822	0.998558	-4.17182	18.7425	0.23527	2.1e-05	0.527238	5.9238	144	2	252	7	7	133571908	9.03733	0	0.981767	0.921384	1.49611e-05	183	0.00273789	7701
chr2_133571791-133571950	chr2:133558080:A:G	chr2	133558080	A	G	0.04321	0.165203	0.961177	-4.0841	18.3238	0.231113	2.1e-05	0.521468	5.62842	43	2	252	10	7	133571908	8.83514	0	0.98457	0.871419	1.86368e-05	183	0.00341053	13790
chr2_11675951-11676490	chr2:11676138:G:A	chr2	11676138	G	A	0.481481	0.978143	0.96786	-19.8548	97.2423	0.677451	6e-06	0.601567	25.453	152	2	305	7	15	11676138	48.7191	0	0.974588	0.965551	6.13415e-23	227	1.39245e-20	82
chr2_11675951-11676490	chr2:11668599:T:C	chr2	11668599	T	C	0.790123	0.144791	0.99992	-8.72407	41.9668	0.668894	5e-06	0.682942	11.7995	103	2	305	8	15	11676138	21.7776	0	0.972842	0.98765	9.28372e-11	227	2.10741e-08	7621
chr2_11675951-11676490	chr2:11679718:C:A	chr2	11679718	C	A	0.135802	2.0334	0.941597	-5.60412	26.1864	0.330067	5e-06	0.720286	9.42773	171	2	305	9	15	11676138	14.1549	0	0.972092	0.902675	3.10001e-07	227	7.03702e-05	3498
chr2_23489541-23490450	chr2:23490067:G:A	chr2	23490067	G	A	0.067901	0.42985	0.997082	-19.5822	96.1923	0.746484	4e-06	0.596394	17.1218	108	6	251	5	6	23490067	46.2668	0	0.965488	0.983145	1.04252e-22	177	1.84526e-20	71
chr2_23489541-23490450	chr2:23492364:C:T	chr2	23492364	C	T	0.271605	1.29307	0.993541	-9.14133	43.6242	0.646864	5e-06	0.555504	7.35653	120	6	251	6	6	23490067	20.1439	0	0.9652	0.987015	3.97881e-11	177	7.0425e-09	2368
chr2_23489541-23490450	chr2:23513190:A:T	chr2	23513190	A	T	0.265432	0.946029	0.987132	-8.87799	41.8165	0.647171	5e-06	0.571814	7.14456	238	6	251	10	6	23490067	19.2087	0	0.964708	0.963954	1.00252e-10	177	1.77446e-08	23194
chr2_23489541-23490450	chr2:23489308:A:G	chr2	23489308	A	G	0.67284	0.027787	0.977812	-5.72118	26.9206	0.376543	5e-06	0.621035	6.4817	102	6	251	8	6	23490067	11.8691	0	0.963811	0.952364	2.11982e-07	177	3.75209e-05	688
chr2_23489541-23490450	chr2:23509184:A:G	chr2	23509184	A	G	0.611111	0.122955	0.968883	-4.22536	19.9802	0.600353	5e-06	0.600545	4.99949	211	6	251	6	6	23490067	8.43382	0	0.96554	0.938586	7.825e-06	177	0.00138503	19188
chr2_33378251-33379790	chr2:33379065:C:A	chr2	33379065	C	A	0.018519	0.028836	0.999186	-20.5891	96.4673	0.251904	0.000603	0.495958	92.0179	141	6	320	9	28	33379065	46.732	0	0.972107	0.94673	9.07313e-23	214	1.94165e-20	45
chr2_33378251-33379790	chr2:33388287:G:A	chr2	33388287	G	A	0.092593	0.843399	0.999833	-6.60133	30.3479	0.422795	0.000623	0.507015	75.2823	186	6	320	6	28	33379065	13.1494	0	0.973084	0.974984	3.61105e-08	214	7.72765e-06	9267
chr2_33378251-33379790	chr2:33383890:A:C	chr2	33383890	A	C	0.123457	0.058006	0.999872	-6.2586	28.7766	0.428983	0.000715	0.469443	72.9536	164	6	320	6	28	33379065	12.3307	0	0.971385	0.980772	8.12287e-08	214	1.73829e-05	4870
chr2_33378251-33379790	chr2:33403065:G:A	chr2	33403065	G	A	0.148148	0.468927	0.978609	-5.42496	24.7991	0.444784	0.000695	0.474681	80.1276	308	6	320	7	28	33379065	10.1244	0	0.971503	0.954846	6.36271e-07	214	0.000136162	24045
chr2_33378251-33379790	chr2:33358127:A:G	chr2	33358127	A	G	0.08642	0.309119	0.999819	-5.42119	24.747	0.42656	0.000677	0.488353	68.2751	31	6	320	6	28	33379065	10.4574	0	0.97239	0.976757	6.53698e-07	214	0.000139891	20893
chr2_201931751-201934880	chr2:201934036:C:A	chr2	201934036	C	A	0.135802	2.0334	0.999829	-19.8026	94.1648	0.601984	0.000136	0.530276	60.2965	62	10	140	6	6	201934036	44.1911	0	0.989415	0.992677	2.90324e-22	100	2.90324e-20	720
chr2_201931751-201934880	chr2:201932238:G:A	chr2	201932238	G	A	0.82716	0.106423	0.999905	-11.9328	55.5369	0.577316	0.000152	0.536838	30.5466	57	10	140	6	6	201934036	25.2555	0	0.989659	0.992771	9.17233e-14	100	9.17233e-12	1078
chr2_201931751-201934880	chr2:201949687:G:A	chr2	201949687	G	A	0.055556	0.280277	0.972076	-4.75713	21.9843	0.586159	0.000162	0.540519	31.5677	107	10	140	9	6	201934036	9.07975	0	0.989548	0.924491	2.74893e-06	100	0.000274893	16371
chr2_106537601-106538030	chr2:106540718:C:A	chr2	106540718	C	A	0.45679	0.242079	0.990204	-19.873	94.8419	0.252368	0.001216	0.421322	21.8794	130	3	248	7	6	106540718	45.8575	0	0.991762	0.981528	2.06211e-22	172	3.54683e-20	2902
chr2_206764741-206766470	chr2:206789990:T:C	chr2	206789990	T	C	0.395062	0.582769	0.998025	-19.4965	94.1901	0.437768	0.000454	0.4473	100.198	213	8	222	6	7	206789990	44.0535	0	0.993111	0.990834	2.86632e-22	156	4.47147e-20	24384
chr2_206764741-206766470	chr2:206752376:C:G	chr2	206752376	C	G	0.32716	0.710354	0.996302	-7.96344	36.2732	0.538155	0.000481	0.433629	96.2676	70	8	222	6	7	206789990	15.1933	0	0.99247	0.988257	1.71502e-09	156	2.67544e-07	13230
chr2_206764741-206766470	chr2:206769512:T:G	chr2	206769512	T	G	0.074074	0.5184	0.999792	-6.25697	28.2563	0.547559	0.000507	0.419515	96.2936	138	8	222	6	7	206789990	11.5424	0	0.992145	0.968167	1.06268e-07	156	1.65778e-05	3906
chr2_206764741-206766470	chr2:206770870:G:T	chr2	206770870	G	T	0.117284	0.015021	0.985946	-5.70823	24.6999	0.544663	0.000533	0.409547	85.376	140	8	222	7	7	206789990	9.84546	0	0.992825	0.96966	6.69874e-07	156	0.0001045	5264
chr2_224583701-224586390	chr2:224582654:C:T	chr2	224582654	C	T	0.253086	1.65439	0.996441	-19.6896	92.9374	0.450461	0.000909	0.56265	106.844	73	7	160	7	8	224582654	43.1518	0	0.993234	0.98136	5.39753e-22	103	5.55945e-20	2392
chr2_224583701-224586390	chr2:224601687:A:G	chr2	224601687	A	G	0.222222	1.65306	0.989822	-18.567	85.1908	0.548755	0.000989	0.532734	126.967	119	7	160	6	8	224582654	39.1967	0	0.993107	0.977762	2.70919e-20	103	2.79046e-18	16641
chr2_224583701-224586390	chr2:224606246:C:T	chr2	224606246	C	T	0.222222	0	0.980187	-11.2801	49.874	0.456985	0.000948	0.55659	96.2801	140	7	160	12	8	224582654	21.8594	0	0.992941	0.942853	1.63946e-12	103	1.68864e-10	21200
chr2_224583701-224586390	chr2:224605950:T:A	chr2	224605950	T	A	0.037037	0.119822	0.964667	-4.90402	21.0972	0.449777	0.000994	0.552972	79.5468	137	7	160	9	8	224582654	8.21817	0	0.992975	0.899212	4.36563e-06	103	0.00044966	20904
chr2_133598291-133601270	chr2:133600489:C:T	chr2	133600489	C	T	0.080247	0.518668	0.997228	-19.734	93.1806	0.588357	0.000106	0.499729	108.456	155	20	283	5	6	133600489	43.7966	0	0.992017	0.987574	4.77337e-22	197	9.40353e-20	709
chr2_133598291-133601270	chr2:133587095:G:A	chr2	133587095	G	A	0.246914	3.3471	0.999927	-9.19567	43.8184	0.545571	0.000105	0.51281	75.1937	65	20	283	5	6	133600489	19.0363	0	0.99216	0.990763	3.60302e-11	197	7.09794e-09	12685
chr2_133598291-133601270	chr2:133584044:G:A	chr2	133584044	G	A	0.259259	2.18617	0.989143	-6.0765	29.3553	0.538675	0.000106	0.514667	69.7061	54	20	283	6	6	133600489	11.8898	0	0.992038	0.980797	6.0251e-08	197	1.18694e-05	15736
chr2_133598291-133601270	chr2:133600691:G:A	chr2	133600691	G	A	0.018519	0.028836	0.991827	-4.91486	23.7894	0.580864	0.000107	0.509455	80.4574	157	20	283	5	6	133600489	9.92728	0	0.992137	0.946747	1.07472e-06	197	0.000211721	911
chr2_230956851-230958200	chr2:230957507:C:G	chr2	230957507	C	G	0.098765	0.97279	0.97617	-18.8506	93.5545	0.344844	0.008638	0.572724	44.8566	189	6	357	6	10	230957507	44.7544	0	0.951427	0.889201	3.95159e-22	266	1.05112e-19	19
chr2_230956851-230958200	chr2:230957593:G:A	chr2	230957593	G	A	0.358025	0.089048	0.99113	-12.1608	60.9671	0.581516	0.011548	0.487044	43.7503	190	6	357	5	10	230957507	28.0064	0	0.953135	0.991401	5.80359e-15	266	1.54375e-12	67
chr2_230956851-230958200	chr2:230959405:C:A	chr2	230959405	C	A	0.055556	0.280277	0.987026	-9.58594	45.1056	0.352775	0.009965	0.526864	29.709	201	6	357	6	10	230957507	20.9877	0	0.953157	0.96455	1.86695e-11	266	4.96609e-09	1879
chr2_230956851-230958200	chr2:230974525:C:T	chr2	230974525	C	T	0.222222	0	0.999817	-4.58507	21.3334	0.565326	0.010788	0.504387	37.0507	292	6	357	6	10	230957507	8.59068	0	0.952246	0.98829	3.85957e-06	266	0.00102665	16999
chr2_230956851-230958200	chr2:230968267:C:T	chr2	230968267	C	T	0.030864	0.082153	0.988677	-4.4434	20.6726	0.36061	0.010233	0.51954	27.1131	266	6	357	9	10	230957507	9.06542	0	0.953349	0.87207	5.44913e-06	266	0.00144947	10741
chr2_230956851-230958200	chr2:230973122:T:A	chr2	230973122	T	A	0.185185	2.67769	0.978754	-4.28498	19.8053	0.434421	0.010305	0.51803	32.8045	284	6	357	7	10	230957507	7.93203	0	0.953228	0.961463	8.57436e-06	266	0.00228078	15596
chr2_15092251-15093210	chr2:15092363:T:C	chr2	15092363	T	C	0.345679	0.111261	0.990206	-18.7787	92.7602	0.688686	0.000464	0.47397	9.51522	153	9	282	6	8	15092363	44.3979	0	0.994013	0.982024	5.90305e-22	212	1.25145e-19	367
chr2_15092251-15093210	chr2:15091394:A:G	chr2	15091394	A	G	0.450617	0.061484	0.956172	-12.5929	59.5751	0.323691	0.000494	0.53497	7.23344	144	9	282	8	8	15092363	27.9851	0	0.993116	0.890877	1.17716e-14	212	2.49558e-12	1336
chr2_15092251-15093210	chr2:15089050:A:T	chr2	15089050	A	T	0.382716	0.165203	0.999739	-9.78302	45.2286	0.343397	0.000504	0.517006	6.32318	123	9	282	8	8	15092363	20.9974	0	0.992087	0.988601	1.75328e-11	212	3.71695e-09	3680
chr2_15092251-15093210	chr2:15092701:C:T	chr2	15092701	C	T	0.802469	0.012656	0.999038	-9.01903	41.66	0.351569	0.000501	0.598277	7.47431	157	9	282	8	8	15092363	19.1607	0	0.992796	0.993142	1.08609e-10	212	2.30252e-08	29
chr2_15092251-15093210	chr2:15092587:C:A	chr2	15092587	C	A	0.061728	0.350589	0.970173	-6.30345	29.2543	0.293845	0.000485	0.536284	4.60445	155	9	282	9	8	15092363	13.7334	0	0.991146	0.924017	6.34756e-08	212	1.34568e-05	143
chr2_15092251-15093210	chr2:15071197:A:G	chr2	15071197	A	G	0.197531	0.012656	0.999003	-4.40551	20.6286	0.620658	0.000535	0.532427	6.49591	26	9	282	9	8	15092363	8.86072	0	0.991728	0.986489	5.57573e-06	212	0.00118205	21533
chr2_170362611-170363640	chr2:170363139:T:C	chr2	170363139	T	C	0.5	1.49383	0.982614	-18.7455	92.7578	0.61358	0.000273	0.511227	26.2575	145	9	304	5	6	170363139	44.0404	0	0.991433	0.961598	5.91023e-22	225	1.3298e-19	13
chr2_170362611-170363640	chr2:170357647:T:A	chr2	170357647	T	A	0.203704	0.061186	0.996536	-9.14082	43.5927	0.396598	0.000277	0.552061	18.8308	111	9	304	6	6	170363139	19.8424	0	0.990667	0.983629	4.04347e-11	225	9.09781e-09	5479
chr2_170362611-170363640	chr2:170350849:T:A	chr2	170350849	T	A	0.635802	0.127392	0.976562	-7.78918	36.2785	0.588707	0.000277	0.552063	18.8632	70	9	304	8	6	170363139	16.0825	0	0.990926	0.939664	1.71039e-09	225	3.84837e-07	12277
chr2_170362611-170363640	chr2:170362750:C:T	chr2	170362750	C	T	0.111111	0	0.996736	-5.02511	23.299	0.401854	0.000277	0.556695	16.2459	143	9	304	5	6	170363139	10.036	0	0.99126	0.984645	1.38676e-06	225	0.00031202	376
chr2_28955981-28957050	chr2:28957070:C:CT	chr2	28957070	C	CT	0.067901	0.42985	0.995236	-18.9103	91.7811	0.814786	5e-06	0.433069	24.4173	139	7	254	8	5	28957070	43.9932	0	0.993432	0.979212	9.68123e-22	168	1.62645e-19	554
chr2_171521501-171524470	chr2:171522379:C:G	chr2	171522379	C	G	0.679012	0.111267	0.987223	-18.6004	91.7946	0.457532	0.000451	0.489926	95.9639	144	21	262	7	6	171522379	42.5615	0	0.982601	0.961176	9.61546e-22	182	1.75001e-19	607
chr2_171521501-171524470	chr2:171505166:G:A	chr2	171505166	G	A	0.290123	0.961887	0.99531	-8.75892	40.9252	0.46707	0.000486	0.477195	61.8353	37	21	262	5	6	171522379	17.4253	0	0.982616	0.989062	1.58169e-10	182	2.87868e-08	17820
chr2_171521501-171524470	chr2:171526395:C:T	chr2	171526395	C	T	0.345679	0.024864	0.991329	-7.64663	35.2321	0.471091	0.000487	0.476952	62.2776	173	21	262	5	6	171522379	14.5283	0	0.982595	0.982469	2.92654e-09	182	5.3263e-07	3409
chr2_171521501-171524470	chr2:171534923:C:T	chr2	171534923	C	T	0.04321	0.165203	0.992558	-4.15856	19.0854	0.425164	0.000485	0.469157	57.9223	197	21	262	9	6	171522379	7.33938	0	0.982469	0.820136	1.24998e-05	182	0.00227496	11937
chr2_171521501-171524470	chr2:171520451:G:A	chr2	171520451	G	A	0.098765	0.068637	0.999841	-3.92706	17.9515	0.467012	0.000494	0.470842	56.236	123	21	262	5	6	171522379	6.39829	0	0.982469	0.976981	2.26606e-05	182	0.00412424	2535
chr2_219335051-219335920	chr2:219344047:C:A	chr2	219344047	C	A	0.191358	0.48118	0.982014	-19.1686	91.3365	0.295135	0.000164	0.473512	24.162	181	10	258	9	5	219344047	43.8353	0	0.990738	0.958502	1.21205e-21	149	1.80595e-19	8561
chr2_219335051-219335920	chr2:219343766:T:C	chr2	219343766	T	C	0.753086	0.402497	0.95852	-9.74692	46.2493	0.402695	0.000275	0.315725	24.3137	180	10	258	10	5	219344047	20.9049	0	0.989804	0.915649	1.04124e-11	149	1.55145e-09	8280
chr2_219335051-219335920	chr2:219334463:C:T	chr2	219334463	C	T	0.04321	0.165203	0.997582	-5.90535	26.9198	0.376543	0.000271	0.331812	16.8908	134	10	258	7	5	219344047	11.9521	0	0.990034	0.943977	2.12073e-07	149	3.15989e-05	1023
chr2_218113381-218113790	chr2:218113414:T:C	chr2	218113414	T	C	0.62963	0.179377	0.993034	-19.6726	90.3275	0.194539	1.5e-05	0.323515	10.4952	92	4	181	7	4	218113414	43.7639	0	0.993421	0.990015	2.01824e-21	104	2.09897e-19	172
chr2_36756071-36757370	chr2:36756573:T:C	chr2	36756573	T	C	0.320988	1.83101	0.989072	-18.4496	91.2394	0.422958	4e-05	0.514753	107.404	160	9	279	15	6	36756573	42.677	0	0.983982	0.966674	1.27302e-21	207	2.63514e-19	147
chr2_36756071-36757370	chr2:36758436:T:C	chr2	36758436	T	C	0.512346	0.597161	0.999778	-7.4832	35.7542	0.452664	3.8e-05	0.486838	74.8705	166	9	279	15	6	36756573	15.1611	0	0.983758	0.992751	2.23848e-09	207	4.63364e-07	1716
chr2_36756071-36757370	chr2:36742610:C:G	chr2	36742610	C	G	0.530864	0.005946	0.994821	-4.24425	20.0992	0.461214	4.1e-05	0.488113	65.3572	102	9	279	16	6	36756573	7.47261	0	0.983824	0.989741	7.35277e-06	207	0.00152202	14110
chr2_149157161-149157650	chr2:149156345:T:A	chr2	149156345	T	A	0.808642	0.551199	0.98746	-19.328	90.3794	0.226624	1.1e-05	0.374842	12.4359	172	4	280	7	4	149156345	43.5609	0	0.995761	0.975371	1.96603e-21	172	3.38158e-19	1061
chr2_149157161-149157650	chr2:149137641:A:G	chr2	149137641	A	G	0.32716	2.82568	0.997941	-4.53733	19.4054	0.349263	8e-06	0.21118	3.75656	27	4	280	4	4	149156345	8.672	0	0.995756	0.99259	1.0571e-05	172	0.00181821	19765
chr2_235191971-235192380	chr2:235196974:AT:A	chr2	235196974	AT	A	0.641975	0.611259	0.994747	-18.4604	91.229	0.675218	8e-06	0.412926	19.1792	225	4	373	6	7	235196974	43.7515	0	0.994469	0.989572	1.2797e-21	270	3.45519e-19	4798
chr2_235191971-235192380	chr2:235193310:G:T	chr2	235193310	G	T	0.080247	0.616594	0.999642	-17.9457	85.4053	0.203801	8e-06	0.443122	13.8073	195	4	373	7	7	235196974	41.6134	0	0.994314	0.964215	2.43065e-20	270	6.56274e-18	1134
chr2_235191971-235192380	chr2:235200332:G:A	chr2	235200332	G	A	0.04321	0.165203	0.999056	-5.21085	23.544	0.280161	9e-06	0.401236	8.15669	257	4	373	26	7	235196974	10.9436	0	0.994221	0.86639	1.22089e-06	270	0.000329641	8156
chr2_235191971-235192380	chr2:235168758:T:G	chr2	235168758	T	G	0.320988	0.031055	0.999239	-5.07323	22.8582	0.606099	9e-06	0.390816	12.9094	15	4	373	6	7	235196974	9.8044	0	0.992487	0.990042	1.74404e-06	270	0.00047089	23418
chr2_235191971-235192380	chr2:235214277:G:A	chr2	235214277	G	A	0.148148	0.03828	0.988604	-4.74971	21.0724	0.36805	9e-06	0.373714	11.4939	350	4	373	9	7	235196974	9.2777	0	0.986625	0.971336	4.42241e-06	270	0.00119405	22101
chr2_235191971-235192380	chr2:235189846:G:A	chr2	235189846	G	A	0.080247	0.616594	0.973558	-4.74167	20.9501	0.327312	9e-06	0.393546	9.19895	174	4	373	7	7	235196974	9.48525	0	0.992818	0.927873	4.71408e-06	270	0.0012728	2330
chr2_6771471-6773780	chr2:6772384:T:C	chr2	6772384	T	C	0.179012	0.093439	0.999115	-18.3348	90.6295	0.603304	0.000128	0.523318	52.1201	140	15	267	8	6	6772384	42.6266	0	0.931283	0.993161	1.73258e-21	202	3.49982e-19	242
chr2_6771471-6773780	chr2:6762826:G:C	chr2	6762826	G	C	0.179012	3.30416	0.988161	-5.8936	29.0162	0.421795	0.0001	0.571048	24.0165	87	15	267	7	6	6772384	12.5501	0	0.933562	0.97972	7.17755e-08	202	1.44987e-05	9800
chr2_6771471-6773780	chr2:6748616:G:A	chr2	6748616	G	A	0.067901	0.42985	0.99842	-4.41459	22.0948	0.582282	0.000118	0.54531	32.2043	7	15	267	7	6	6772384	9.14619	0	0.932174	0.962816	2.59518e-06	202	0.000524225	24010
chr2_6771471-6773780	chr2:6784332:C:T	chr2	6784332	C	T	0.061728	0.350589	0.961314	-4.22883	21.1706	0.587365	0.000104	0.561385	36.4615	201	15	267	10	6	6772384	8.7044	0	0.931443	0.902113	4.20161e-06	202	0.000848726	11706
chr2_6771471-6773780	chr2:6751561:G:A	chr2	6751561	G	A	0.117284	0.015021	0.941638	-3.89504	19.4678	0.410626	0.000107	0.559833	25.0887	25	15	267	8	6	6772384	8.07766	0	0.932647	0.884794	1.0231e-05	202	0.00206666	21065
chr2_73838251-73839830	chr2:73829962:T:C	chr2	73829962	T	C	0.04321	5.20345	0.999497	-18.6907	88.9854	0.226428	0.000125	0.488825	33.6518	30	6	144	9	8	73851001	43.1659	0	0.966704	0.956647	3.97731e-21	100	3.97731e-19	9078
chr2_68362051-68362470	chr2:68362190:C:A	chr2	68362190	C	A	0.351852	3.74553	0.999942	-18.4208	90.0686	0.333855	5e-06	0.495851	43.1499	146	4	312	5	6	68362190	43.0998	0	0.995782	0.996371	2.30049e-21	184	4.2329e-19	70
chr2_68362051-68362470	chr2:68366423:G:T	chr2	68366423	G	T	0.12963	0.126468	0.999877	-5.39756	25.2622	0.616596	7e-06	0.373899	20.5878	174	4	312	5	6	68362190	11.0153	0	0.99573	0.981811	5.00432e-07	184	9.20796e-05	4163
chr2_68362051-68362470	chr2:68351543:T:G	chr2	68351543	T	G	0.771605	0.596819	0.999682	-4.33262	18.7501	0.408007	7e-06	0.430149	19.2897	78	4	312	5	6	68362190	7.71688	0	0.995755	0.987507	1.49014e-05	184	0.00274186	10717
chr2_175619401-175621160	chr2:175639932:G:A	chr2	175639932	G	A	0.679012	0.470615	0.996802	-18.151	89.5893	0.689622	0.000686	0.601781	22.4129	217	7	241	8	7	175639932	42.8632	0	0.984484	0.979463	2.93108e-21	168	4.92422e-19	19652
chr2_175619401-175621160	chr2:175620823:G:T	chr2	175620823	G	T	0.259259	0.066122	0.998019	-15.3414	71.5919	0.631923	0.000777	0.580948	21.2641	127	7	241	6	7	175639932	33.6082	0	0.985085	0.975791	2.64646e-17	168	4.44604e-15	543
chr2_175619401-175621160	chr2:175609801:G:C	chr2	175609801	G	C	0.561728	1.3335	0.996724	-6.12517	27.2661	0.409523	0.000687	0.648148	14.574	76	7	241	8	7	175639932	11.7736	0	0.98162	0.990077	1.7729e-07	168	2.97848e-05	10479
chr2_235380791-235382060	chr2:235381414:C:T	chr2	235381414	C	T	0.030864	0.082153	0.998483	-18.6227	90.045	0.180991	0.000534	0.474341	30.2621	194	6	380	8	16	235381414	44.4225	0	0.990358	0.964686	2.32808e-21	241	5.61067e-19	12
chr2_235380791-235382060	chr2:235393724:T:C	chr2	235393724	T	C	0.283951	0.084161	0.993553	-6.66008	32.048	0.41473	0.000508	0.522409	34.6049	283	6	380	7	16	235381414	14.3758	0	0.990071	0.986522	1.50414e-08	241	3.62497e-06	12298
chr2_132549811-132550980	chr2:132549951:C:A	chr2	132549951	C	A	0.302469	0.096384	0.996263	-17.8452	88.1794	0.658094	0.000218	0.551412	30.745	150	6	278	8	9	132549951	41.8679	0	0.989668	0.967347	5.97783e-21	199	1.18959e-18	445
chr2_132549811-132550980	chr2:132532973:G:A	chr2	132532973	G	A	0.271605	0.331201	0.994115	-4.69374	22.4256	0.422264	0.000181	0.67205	14.1477	50	6	278	5	9	132549951	9.38659	0	0.992001	0.988386	2.1844e-06	199	0.000434696	17423
chr2_191512401-191513130	chr2:191512744:G:A	chr2	191512744	G	A	0.160494	0.567602	0.999898	-18.4437	88.3303	0.303063	4e-06	0.49776	45.7591	129	5	306	5	4	191512744	42.5565	0	0.994503	0.992664	5.53899e-21	238	1.31828e-18	22
chr2_191512401-191513130	chr2:191517419:G:A	chr2	191517419	G	A	0.512346	0.013612	0.995598	-6.48454	32.1984	0.592381	4e-06	0.500018	22.5419	161	5	306	4	4	191512744	14.2547	0	0.994725	0.991006	1.39204e-08	238	3.31305e-06	4653
chr2_191512401-191513130	chr2:191497631:T:C	chr2	191497631	T	C	0.117284	1.42995	0.924258	-4.45789	22.7743	0.358618	4e-06	0.491615	20.4365	43	5	306	8	4	191512744	10.1892	0	0.994727	0.828383	1.82183e-06	238	0.000433596	15135
chr2_53826261-53828410	chr2:53826339:T:A	chr2	53826339	T	A	0.203704	0.191522	0.999917	-17.689	87.1651	0.585529	0.000139	0.489077	81.5655	97	6	205	5	5	53826339	40.8023	0	0.994304	0.990169	9.98303e-21	141	1.40761e-18	997
chr2_53826261-53828410	chr2:53826735:A:G	chr2	53826735	A	G	0.333333	1	0.996471	-7.37976	34.4048	0.441837	0.000133	0.535598	44.0871	98	6	205	4	5	53826339	14.816	0	0.99439	0.994751	4.47617e-09	141	6.3114e-07	601
chr2_183269671-183270590	chr2:183269634:T:C	chr2	183269634	T	C	0.333333	0.25	0.996368	-18.8276	87.6463	0.325865	5e-06	0.508965	32.2877	108	4	247	5	5	183270744	41.7288	0	0.977389	0.992362	7.82715e-21	180	1.40889e-18	496
chr2_183269671-183270590	chr2:183277703:A:G	chr2	183277703	A	G	0.493827	0.012046	0.999827	-4.13646	19.617	0.417074	5e-06	0.56795	16.6022	159	4	247	5	5	183270744	8.00674	0	0.976688	0.992088	9.46224e-06	180	0.0017032	7573
chr2_85429321-85432330	chr2:85426086:C:T	chr2	85426086	C	T	0.160494	0.802686	0.998583	-17.9366	87.0973	0.391486	0.000145	0.511251	77.8009	93	11	225	9	4	85426086	40.9205	0	0.979783	0.974114	1.0331e-20	152	1.57031e-18	4740
chr2_85429321-85432330	chr2:85414117:A:G	chr2	85414117	A	G	0.04321	0.165203	0.997867	-4.95856	25.2984	0.575369	0.000155	0.532364	55.0742	46	11	225	6	4	85426086	10.5946	0	0.981053	0.953751	4.9112e-07	152	7.46502e-05	16709
chr2_128292291-128293640	chr2:128293295:C:G	chr2	128293295	C	G	0.148148	0.03828	0.991358	-17.6062	87.2196	0.673248	3e-06	0.493658	19.2659	129	12	255	6	8	128293295	41.5475	0	0.993757	0.991246	9.71175e-21	191	1.85494e-18	329
chr2_128292291-128293640	chr2:128293335:A:G	chr2	128293335	A	G	0.518519	0.009781	0.998863	-9.0163	44.726	0.379169	2e-06	0.588892	9.46638	130	12	255	6	8	128293295	20.5321	0	0.993091	0.98592	2.26628e-11	191	4.32859e-09	369
chr2_128292291-128293640	chr2:128291365:C:T	chr2	128291365	C	T	0.037037	0.119822	0.991541	-5.63753	26.798	0.671779	3e-06	0.50849	14.8314	117	12	255	8	8	128293295	12.0867	0	0.991058	0.936773	2.25875e-07	191	4.31422e-05	1601
chr2_17799611-17801260	chr2:17800848:C:A	chr2	17800848	C	A	0.04321	5.20345	0.999645	-19.3102	87.3862	0.371429	0.000683	0.504274	62.1009	126	20	282	6	8	17800848	41.6419	0	0.983131	0.963912	8.92712e-21	210	1.8747e-18	412
chr2_17799611-17801260	chr2:17800052:C:A	chr2	17800052	C	A	0.62963	0.81	0.996977	-11.2118	49.1844	0.551416	0.000719	0.475479	60.8853	117	20	282	5	8	17800848	21.9095	0	0.982992	0.995355	2.33e-12	210	4.89301e-10	384
chr2_17799611-17801260	chr2:17804575:T:A	chr2	17804575	T	A	0.234568	0.113006	0.983091	-7.98114	34.4681	0.452892	0.000724	0.481523	54.4344	152	20	282	10	8	17800848	14.6683	0	0.983249	0.953928	4.33305e-09	210	9.0994e-07	4139
chr2_17799611-17801260	chr2:17784553:A:G	chr2	17784553	A	G	0.074074	0.5184	0.998634	-6.28256	26.7994	0.557257	0.000709	0.497501	67.9362	27	20	282	5	8	17800848	11.1112	0	0.983281	0.968824	2.25708e-07	210	4.73986e-05	15883
chr2_17799611-17801260	chr2:17811717:A:C	chr2	17811717	A	C	0.037037	7.66864	0.997176	-5.0502	21.1421	0.383327	0.000713	0.496653	48.1532	217	20	282	10	8	17800848	9.02112	0	0.983119	0.884164	4.26464e-06	210	0.000895575	11281
chr2_17799611-17801260	chr2:17804585:C:T	chr2	17804585	C	T	0.061728	0.350589	0.965438	-4.89628	20.4492	0.433022	0.000708	0.49679	55.2403	153	20	282	16	8	17800848	8.22518	0	0.983256	0.880061	6.12362e-06	210	0.00128596	4149
chr2_232448111-232448610	chr2:232448558:A:G	chr2	232448558	A	G	0.777778	0	0.983643	-17.5761	87.2604	0.746737	0.000843	0.454636	24.9451	178	6	279	7	7	232448558	42.5694	0	0.980725	0.976782	9.51353e-21	214	2.0359e-18	198
chr2_232448111-232448610	chr2:232462498:G:A	chr2	232462498	G	A	0.5	1.49383	0.999949	-5.40096	27.506	0.610572	0.000889	0.48329	18.7866	237	6	279	8	7	232448558	12.2547	0	0.980391	0.992997	1.56612e-07	214	3.35149e-05	14138
chr2_232448111-232448610	chr2:232449952:A:C	chr2	232449952	A	C	0.333333	0	0.992144	-4.65918	23.6121	0.601318	0.000886	0.521456	17.144	188	6	279	6	7	232448558	10.1825	0	0.981148	0.98396	1.17843e-06	214	0.000252183	1592
chr2_232448111-232448610	chr2:232426270:T:G	chr2	232426270	T	G	0.506173	2.7832	0.999952	-4.11219	20.7403	0.599073	0.00089	0.51086	17.2546	12	6	279	8	7	232448558	8.89301	0	0.980527	0.989974	5.25964e-06	214	0.00112556	22090
chr2_232448111-232448610	chr2:232433001:C:T	chr2	232433001	C	T	0.024691	0.051915	0.909263	-3.57215	18.001	0.26256	0.000903	0.523131	11.7741	48	6	279	9	7	232448558	8.5877	0	0.980781	0.806597	2.20785e-05	214	0.00472479	15359
chr2_33706101-33707250	chr2:33681193:TTA:T	chr2	33681193	TTA	T	0.314815	4.18654	0.989603	-17.3832	86.9774	0.277791	0.000677	0.507613	6.66116	0	12	377	7	7	33681193	41.772	0	0.98976	0.982388	1.09771e-20	266	2.9199e-18	25483
chr2_33706101-33707250	chr2:33706550:G:T	chr2	33706550	G	T	0.740741	0.81	0.999867	-8.65601	44.2502	0.332685	0.000576	0.585581	6.48266	181	12	377	6	7	33681193	20.4689	0	0.989711	0.967051	2.88977e-11	266	7.68678e-09	126
chr2_33706101-33707250	chr2:33706678:T:C	chr2	33706678	T	C	0.111111	1.26562	0.998681	-8.65601	44.2243	0.696422	0.00102	0.410187	7.4045	183	12	377	8	7	33681193	20.5835	0	0.989426	0.990889	2.92829e-11	266	7.78926e-09	2
chr2_33706101-33707250	chr2:33726988:C:G	chr2	33726988	C	G	0.734568	0.543103	0.991863	-5.55492	27.9319	0.373331	0.000851	0.485462	5.06394	332	12	377	6	7	33681193	12.3856	0	0.98996	0.983353	1.25658e-07	266	3.3425e-05	20312
chr2_88264931-88266350	chr2:88265800:A:G	chr2	88265800	A	G	0.160494	0.567602	0.996092	-17.5899	85.3196	0.353151	8.9e-05	0.465771	48.835	89	6	195	5	6	88265800	40.4548	0	0.981275	0.992945	2.5384e-20	116	2.94454e-18	160
chr2_88264931-88266350	chr2:88241324:C:T	chr2	88241324	C	T	0.067901	1.20987	0.979592	-6.48306	28.3415	0.354075	0.00013	0.381563	30.9278	7	6	195	6	6	88265800	12.532	0	0.98088	0.884693	1.01693e-07	116	1.17964e-05	24316
chr2_88264931-88266350	chr2:88266115:G:A	chr2	88266115	G	A	0.030864	11.7514	0.996647	-4.08434	16.9169	0.363385	0.000139	0.372679	25.0869	91	6	195	11	6	88265800	7.36213	0	0.980358	0.969161	3.90523e-05	116	0.00453007	475
chr2_88264931-88266350	chr2:88266117:C:T	chr2	88266117	C	T	0.030864	0.082153	0.906967	-4.01361	16.5874	0.608826	0.000152	0.3561	35.2633	92	6	195	5	6	88265800	6.8174	0	0.981124	0.910049	4.64591e-05	116	0.00538925	477
chr2_167581801-167583250	chr2:167582095:C:T	chr2	167582095	C	T	0.364198	2.44125	0.996496	-17.3338	85.7841	0.345181	3e-06	0.469679	27.5283	113	10	231	6	5	167582095	40.8101	0	0.962404	0.99166	2.00698e-20	169	3.39179e-18	431
chr2_167581801-167583250	chr2:167582109:T:C	chr2	167582109	T	C	0.141975	1.55527	0.983831	-9.74941	49.9946	0.315367	4e-06	0.451144	13.5061	114	10	231	6	5	167582095	23.6463	0	0.963581	0.975164	1.54173e-12	169	2.60553e-10	417
chr2_86372771-86373340	chr2:86373071:C:T	chr2	86373071	C	T	0.04321	0.165203	0.999648	-17.7106	85.9945	0.107452	3e-06	0.498173	47.1947	113	4	279	8	12	86373071	42.7336	0	0.978693	0.970128	1.80439e-20	202	3.64487e-18	15
chr2_86372771-86373340	chr2:86393172:G:A	chr2	86393172	G	A	0.160494	0.802686	0.996765	-3.34751	17.4833	0.586468	6e-06	0.355039	48.9924	247	4	279	13	12	86373071	6.99853	0	0.949679	0.984512	2.89843e-05	202	0.00585482	20116
chr2_74126271-74126450	chr2:74126313:G:A	chr2	74126313	G	A	0.308642	1.4144	0.995035	-17.897	85.5105	0.173055	7e-06	0.368417	12.6711	142	4	274	8	4	74126313	41.6713	0	0.990127	0.993915	2.30472e-20	166	3.82584e-18	47
chr2_20141261-20141940	chr2:20141670:G:C	chr2	20141670	G	C	0.796296	0.191522	0.989134	-17.3221	85.7563	0.283988	0.000651	0.363933	19.0167	129	4	234	9	4	20141670	40.9035	0	0.990912	0.971103	2.03539e-20	189	3.84689e-18	70
chr2_20141261-20141940	chr2:20154801:G:A	chr2	20154801	G	A	0.481481	0.626011	0.996764	-9.24696	42.4681	0.333823	0.00071	0.340529	8.60881	187	4	234	8	4	20141670	19.6478	0	0.988698	0.991695	7.18438e-11	189	1.35785e-08	13201
chr2_10195981-10197330	chr2:10196820:A:G	chr2	10196820	A	G	0.179012	0.093439	0.989105	-17.198	85.7021	0.343432	0.000146	0.489286	31.5905	185	8	303	5	5	10196820	40.8776	0	0.991108	0.989434	2.09188e-20	213	4.4557e-18	164
chr2_10195981-10197330	chr2:10197359:G:A	chr2	10197359	G	A	0.117284	0.903794	0.99939	-10.304	50.5745	0.614462	0.000216	0.380729	35.6196	188	8	303	6	5	10196820	23.1945	0	0.989664	0.983228	1.14723e-12	213	2.44361e-10	703
chr2_10195981-10197330	chr2:10207611:T:C	chr2	10207611	T	C	0.512346	0.013612	0.999901	-9.2987	44.823	0.584372	0.000189	0.422976	27.6346	241	8	303	6	5	10196820	20.2014	0	0.988188	0.990415	2.15673e-11	213	4.59384e-09	10955
chr2_10195981-10197330	chr2:10219829:T:G	chr2	10219829	T	G	0.074074	0.5184	0.999256	-5.83365	27.7855	0.603098	0.000213	0.384951	35.9903	286	8	303	6	5	10196820	12.0126	0	0.987026	0.968256	1.35538e-07	213	2.88696e-05	23173
chr2_10195981-10197330	chr2:10183005:C:A	chr2	10183005	C	A	0.345679	1.29997	0.99781	-4.69192	22.129	0.436376	0.000193	0.417992	26.3077	101	8	303	5	5	10196820	9.00042	0	0.986643	0.991801	2.5493e-06	213	0.000543	13651
chr2_234291771-234292300	chr2:234291990:T:C	chr2	234291990	T	C	0.561728	0.423174	0.999948	-16.9424	84.9065	0.673066	0.000875	0.56138	29.6935	160	3	365	5	6	234291990	40.5067	0	0.986852	0.996032	3.12808e-20	275	8.60223e-18	46
chr2_234291771-234292300	chr2:234285159:G:A	chr2	234285159	G	A	0.395062	0.398638	0.997601	-4.53215	22.5088	0.583132	0.000747	0.668199	15.4223	107	3	365	5	6	234291990	9.40987	0	0.987127	0.991994	2.09183e-06	275	0.000575255	6877
chr2_109155451-109156530	chr2:109156091:C:T	chr2	109156091	C	T	0.12963	1.79674	0.979552	-16.8683	83.495	0.308946	0.000381	0.51132	35.4971	103	5	212	6	6	109156091	40.1099	0	0.97885	0.92034	6.38783e-20	154	9.83726e-18	101
chr2_55231491-55233680	chr2:55232237:T:G	chr2	55232237	T	G	0.179012	0.093439	0.999908	-16.8251	83.2413	0.579406	0.000593	0.544733	107.718	96	12	206	6	5	55232237	38.6819	0	0.995896	0.993443	7.26243e-20	144	1.04579e-17	349
chr2_55231491-55233680	chr2:55216456:A:G	chr2	55216456	A	G	0.395062	1.50876	0.998749	-12.9279	59.7151	0.430928	0.000595	0.560157	62.7624	35	12	206	6	5	55232237	27.2969	0	0.995879	0.990202	1.09632e-14	144	1.5787e-12	16130
chr2_55231491-55233680	chr2:55234273:T:C	chr2	55234273	T	C	0.098765	2.28093	0.997784	-3.86257	16.9048	0.434491	0.000583	0.572761	52.0992	108	12	206	6	5	55232237	6.65259	0	0.995611	0.979109	3.93023e-05	144	0.00565953	1687
chr2_223080971-223081340	chr2:223081237:G:A	chr2	223081237	G	A	0.049383	0.218587	0.996815	-18.0018	84.2467	0.199014	0.000235	0.534371	23.7371	230	11	428	11	13	223081237	41.1825	0	0.983374	0.85055	4.36732e-20	308	1.34513e-17	81
chr2_223080971-223081340	chr2:223072020:C:T	chr2	223072020	C	T	0.925926	0.5184	0.999792	-5.16923	22.1785	0.698009	0.000328	0.405207	13.6735	90	11	428	10	13	223081237	10.2884	0	0.984775	0.962767	2.48442e-06	308	0.0007652	9136
chr2_223080971-223081340	chr2:223067384:T:C	chr2	223067384	T	C	0.734568	0.162228	0.984328	-5.03001	21.5391	0.601474	0.000302	0.435594	16.7244	59	11	428	9	13	223081237	9.23482	0	0.983766	0.964809	3.4669e-06	308	0.00106781	13772
chr2_116466951-116468140	chr2:116458582:CCTA:C	chr2	116458582	CCTA	C	0.561728	0.063569	0.988081	-17.4688	83.2051	0.654114	0.000363	0.550652	11.6377	89	8	359	10	4	116458582	39.5273	0	0.990839	0.95199	7.39658e-20	200	1.47932e-17	8964
chr2_116466951-116468140	chr2:116467335:G:C	chr2	116467335	G	C	0.024691	0.051915	0.998623	-5.56251	25.0041	0.334514	0.000348	0.665141	6.75767	140	8	359	7	4	116458582	11.4488	0	0.989288	0.957447	5.72085e-07	200	0.000114417	211
chr2_116466951-116468140	chr2:116454515:C:T	chr2	116454515	C	T	0.555556	0.81	0.98618	-4.06219	18.28	0.565588	0.000355	0.660136	8.60513	72	8	359	6	4	116458582	7.17142	0	0.990188	0.972458	1.90695e-05	200	0.0038139	13031
chr2_158935521-158936050	chr2:158935782:T:G	chr2	158935782	T	G	0.290123	1.3859	0.998867	-16.9237	82.6836	0.700009	0.000959	0.502156	21.0782	128	4	229	5	5	158935782	39.5079	0	0.991927	0.993767	9.62985e-20	172	1.65633e-17	4
chr2_131419431-131419990	chr2:131419706:C:T	chr2	131419706	C	T	0.617284	0.768733	0.999947	-16.3181	81.9986	0.628376	0.000183	0.52249	39.9773	137	8	353	5	5	131419706	38.7781	0	0.996399	0.995307	1.36185e-19	139	1.89298e-17	4
chr2_131419431-131419990	chr2:131433626:G:C	chr2	131433626	G	C	0.018519	0.028836	0.996819	-6.84852	29.758	0.312488	0.000152	0.620013	19.6894	245	8	353	6	5	131419706	13.8182	0	0.996388	0.89566	4.89473e-08	139	6.80367e-06	13916
chr2_131419431-131419990	chr2:131437755:G:T	chr2	131437755	G	T	0.580247	2.89298	0.995581	-6.80189	29.5326	0.424033	0.000169	0.585261	26.5102	280	8	353	5	5	131419706	12.6615	0	0.996396	0.991934	5.49842e-08	139	7.6428e-06	18045
chr2_131419431-131419990	chr2:131415886:T:C	chr2	131415886	T	C	0.104938	1.11339	0.99959	-5.48609	23.2979	0.596779	0.000166	0.597814	28.5523	104	8	353	8	5	131419706	9.85749	0	0.996387	0.969898	1.38748e-06	139	0.000192859	3824
chr2_31066111-31067260	chr2:31066723:G:A	chr2	31066723	G	A	0.345679	0.111261	0.974411	-16.5318	82.8379	0.35948	0.000232	0.467113	21.2262	200	7	330	26	12	31066723	39.9265	0	0.963411	0.919175	8.90668e-20	216	1.92384e-17	37
chr2_31066111-31067260	chr2:31066304:G:A	chr2	31066304	G	A	0.246914	1.34142	0.974206	-10.4179	51.5596	0.613238	0.000713	0.411224	19.6081	198	7	330	16	12	31066723	23.8476	0	0.966577	0.927772	6.94554e-13	216	1.50024e-10	382
chr2_31066111-31067260	chr2:31066265:G:A	chr2	31066265	G	A	0.080247	0.518668	0.999141	-5.09661	25.6354	0.613784	0.000764	0.427941	19.0645	197	7	330	9	12	31066723	11.2361	0	0.966018	0.986636	4.12408e-07	216	8.90802e-05	421
chr2_31066111-31067260	chr2:31087027:A:C	chr2	31087027	A	C	0.104938	1.11339	0.986983	-4.49095	22.5688	0.355001	0.000786	0.451665	14.0604	302	7	330	14	12	31066723	10.1276	0	0.965539	0.968661	2.02753e-06	216	0.000437946	20341
chr2_31066111-31067260	chr2:31058367:G:A	chr2	31058367	G	A	0.407407	1.26562	0.999949	-4.27759	20.8698	0.424417	0.000783	0.448716	15.2188	150	7	330	13	12	31066723	8.58965	0	0.964298	0.989866	4.91591e-06	216	0.00106184	8319
chr2_60808271-60809330	chr2:60808888:T:C	chr2	60808888	T	C	0.104938	0.01633	0.998309	-16.8832	81.8663	0.307211	2e-06	0.489301	35.8244	90	5	177	6	7	60808888	39.3	0	0.991118	0.989354	1.45613e-19	134	1.95122e-17	88
chr2_60808271-60809330	chr2:60784266:C:T	chr2	60784266	C	T	0.253086	3.51194	0.998766	-5.29848	25.0169	0.575181	3e-06	0.380252	29.1935	2	5	177	5	7	60808888	10.4971	0	0.990889	0.986388	5.68302e-07	134	7.61524e-05	24534
chr2_128304571-128306940	chr2:128302453:A:G	chr2	128302453	A	G	0.111111	1.26562	0.998372	-16.9984	82.3056	0.318086	0.001067	0.460723	36.7379	115	6	257	7	5	128301989	39.5489	0	0.993245	0.977306	1.16593e-19	184	2.14532e-17	3303
chr2_128304571-128306940	chr2:128295081:T:C	chr2	128295081	T	C	0.691358	0.79847	0.999941	-10.0432	46.919	0.589182	0.001212	0.411889	38.8005	75	6	257	5	5	128301989	21.3584	0	0.993189	0.989236	7.39814e-12	184	1.36126e-09	10675
chr2_128304571-128306940	chr2:128326532:C:T	chr2	128326532	C	T	0.08642	0.309119	0.959231	-3.81386	17.5851	0.577827	0.001175	0.438436	37.3785	234	6	257	6	5	128301989	7.00899	0	0.99296	0.926539	2.74735e-05	184	0.00505512	20776
chr2_165116261-165116650	chr2:165118848:C:A	chr2	165118848	C	A	0.197531	0.66172	0.997643	-16.5064	80.8039	0.747836	6e-06	0.574763	19.2565	65	3	125	6	5	165118848	38.6955	0	0.984327	0.989125	2.49266e-19	99	2.46773e-17	2392
chr2_48768451-48769070	chr2:48768977:C:T	chr2	48768977	C	T	0.240741	0.0345	0.999861	-16.7393	82.1212	0.69131	1.5e-05	0.530621	13.7123	124	2	255	4	7	48768977	39.0849	0	0.994102	0.993985	1.27995e-19	193	2.47031e-17	217
chr2_48768451-48769070	chr2:48766331:T:G	chr2	48766331	T	G	0.320988	0.031055	0.99853	-6.73204	30.3355	0.353652	1.2e-05	0.63718	6.51277	114	2	255	4	7	48768977	13.7541	0	0.993336	0.990744	3.63406e-08	193	7.01374e-06	2429
chr2_48768451-48769070	chr2:48783963:A:G	chr2	48783963	A	G	0.419753	1.54923	0.996311	-4.84553	21.5374	0.60745	1.5e-05	0.585734	6.59271	213	2	255	4	7	48768977	9.20481	0	0.992891	0.992722	3.4699e-06	193	0.000669691	15203
chr2_48768451-48769070	chr2:48773286:C:A	chr2	48773286	C	A	0.580247	0.015352	0.990373	-4.83019	21.439	0.622714	1.6e-05	0.560311	6.84327	152	2	255	5	7	48768977	9.29707	0	0.992263	0.980161	3.65267e-06	193	0.000704965	4526
chr2_48768451-48769070	chr2:48782731:A:G	chr2	48782731	A	G	0.228395	0.238566	0.981987	-3.98607	17.5808	0.37506	1.4e-05	0.605976	5.6804	202	2	255	5	7	48768977	7.54772	0	0.991831	0.966393	2.75356e-05	193	0.00531438	13971
chr2_1730091-1732590	chr2:1731938:A:T	chr2	1731938	A	T	0.777778	0	0.987022	-16.4413	82.1503	0.616934	0.000872	0.54472	17.2359	130	17	287	6	4	1731938	38.8867	0	0.993173	0.98456	1.26123e-19	199	2.50984e-17	598
chr2_1730091-1732590	chr2:1737354:A:G	chr2	1737354	A	G	0.574074	0.019279	0.989832	-10.5731	51.191	0.572358	0.000862	0.565721	16.7178	156	17	287	10	4	1731938	23.1572	0	0.992642	0.966797	8.38035e-13	199	1.66769e-10	6014
chr2_1730091-1732590	chr2:1707543:T:G	chr2	1707543	T	G	0.160494	0.567602	0.996859	-6.75257	31.8528	0.416927	0.000851	0.579628	14.3966	8	17	287	6	4	1731938	13.9565	0	0.992976	0.983537	1.66309e-08	199	3.30954e-06	23797
chr2_1730091-1732590	chr2:1717726:T:G	chr2	1717726	T	G	0.098765	0.97279	0.985441	-3.78748	17.5221	0.558244	0.000844	0.58933	16.5568	68	17	287	5	4	1731938	6.7292	0	0.992368	0.965989	2.83994e-05	199	0.00565149	13614
chr2_183062821-183063370	chr2:183063253:T:C	chr2	183063253	T	C	0.160494	2.49025	0.995119	-16.3534	81.1046	0.667317	0.000571	0.560692	21.5911	124	4	207	5	6	183063253	38.5119	0	0.987337	0.993662	2.14084e-19	144	3.0828e-17	157
chr2_183062821-183063370	chr2:183067226:C:G	chr2	183067226	C	G	0.030864	0.082153	0.975843	-9.70692	45.074	0.720828	0.000553	0.594671	21.9488	138	4	207	6	6	183063253	21.1252	0	0.987075	0.929734	1.89732e-11	144	2.73213e-09	4130
chr2_183062821-183063370	chr2:183071139:G:A	chr2	183071139	G	A	0.179012	0.093439	0.982164	-8.67525	40.2409	0.639605	0.000569	0.588821	14.1044	153	4	207	7	6	183063253	18.3768	0	0.987109	0.962761	2.24493e-10	144	3.23271e-08	8043
chr2_183062821-183063370	chr2:183072434:C:G	chr2	183072434	C	G	0.209877	2.96042	0.985716	-6.21595	28.2123	0.616876	0.000524	0.62524	12.0666	156	4	207	5	6	183063253	12.4485	0	0.987611	0.964851	1.08714e-07	144	1.56548e-05	9338
chr2_134431511-134432510	chr2:134432338:G:T	chr2	134432338	G	T	0.253086	0.227645	0.998544	-16.2848	81.3101	0.323279	0.000688	0.411788	21.3156	128	6	269	5	7	134432338	38.7611	0	0.989825	0.994363	1.92934e-19	212	4.0902e-17	328
chr2_134431511-134432510	chr2:134440941:A:G	chr2	134440941	A	G	0.037037	0.119822	0.996495	-3.93922	18.6882	0.299778	0.001099	0.298735	11.8014	174	6	269	8	7	134432338	8.66398	0	0.989077	0.938053	1.53933e-05	212	0.00326338	8931
chr2_234501891-234503140	chr2:234501935:T:C	chr2	234501935	T	C	0.876543	0.617663	0.948798	-16.631	80.6499	0.702176	0.000326	0.441902	14.6484	112	10	237	6	6	234501935	38.5422	0	0.989128	0.937418	2.69465e-19	177	4.76953e-17	581
chr2_234501891-234503140	chr2:234509560:A:C	chr2	234509560	A	C	0.024691	0.051915	0.999134	-3.51956	19.3629	0.675829	0.000368	0.523612	17.0335	159	10	237	7	6	234501935	8.55507	0	0.989244	0.921334	1.08086e-05	177	0.00191312	7044
chr2_234501891-234503140	chr2:234498502:T:C	chr2	234498502	T	C	0.191358	0.551199	0.999754	-3.51956	19.2479	0.584334	0.000366	0.530097	12.3136	89	10	237	8	6	234501935	7.81938	0	0.989293	0.984979	1.14797e-05	177	0.00203191	4014
chr2_234501891-234503140	chr2:234502088:T:C	chr2	234502088	T	C	0.055556	2.52249	0.997271	-3.48989	18.4718	0.609285	0.000369	0.519588	13.9239	115	10	237	6	6	234501935	7.68801	0	0.989139	0.971905	1.72437e-05	177	0.00305213	428
chr2_191789681-191790080	chr2:191798494:A:G	chr2	191798494	A	G	0.679012	3.47053	0.999939	-17.046	79.2917	0.231914	0.001238	0.42485	8.40938	98	4	168	7	4	191798494	37.9748	0	0.994451	0.993382	5.35846e-19	107	5.73355e-17	8614
chr2_30292881-30294070	chr2:30293681:T:C	chr2	30293681	T	C	0.808642	0.000594	0.997177	-16.103	80.7696	0.635995	0.000256	0.511848	19.8264	148	7	311	4	5	30293681	38.067	0	0.993911	0.993564	2.53634e-19	233	5.90967e-17	205
chr2_30292881-30294070	chr2:30291409:T:C	chr2	30291409	T	C	0.524691	0.097436	0.969422	-6.66592	35.8956	0.582706	0.000272	0.543595	16.0368	135	7	311	9	5	30293681	15.7001	0	0.994081	0.935473	2.08183e-09	233	4.85065e-07	2067
chr2_30292881-30294070	chr2:30297841:C:T	chr2	30297841	C	T	0.123457	1.60682	0.993104	-5.12629	28.0178	0.606355	0.000274	0.551489	18.1446	168	7	311	6	5	30293681	12.1303	0	0.994103	0.977904	1.20204e-07	233	2.80076e-05	4365
chr2_30292881-30294070	chr2:30305807:G:A	chr2	30305807	G	A	0.425926	0.019279	0.999723	-3.84877	20.7953	0.430674	0.000291	0.538442	13.8844	202	7	311	7	5	30293681	8.38366	0	0.994147	0.990738	5.11072e-06	233	0.0011908	12331
chr2_113831161-113831620	chr2:113831526:T:C	chr2	113831526	T	C	0.080247	0.616594	0.999808	-16.7165	79.8344	0.283026	0.000522	0.484585	35.9874	122	6	269	6	9	113831526	38.4482	0	0.991045	0.982715	4.07139e-19	152	6.18852e-17	136
chr2_113831161-113831620	chr2:113812678:A:G	chr2	113812678	A	G	0.882716	0.015021	0.989221	-7.79285	36.693	0.650237	0.000663	0.436066	22.2168	25	6	269	6	9	113831526	16.9787	0	0.989703	0.976714	1.38275e-09	152	2.10178e-07	18712
chr2_113831161-113831620	chr2:113831474:C:A	chr2	113831474	C	A	0.012346	0.012656	0.998781	-6.9862	32.4059	0.66937	0.000669	0.431421	49.5507	121	6	269	6	9	113831526	14.6882	0	0.989538	0.922542	1.25104e-08	152	1.90158e-06	84
chr2_113831161-113831620	chr2:113825026:C:T	chr2	113825026	C	T	0.092593	0.843399	0.998813	-5.56933	25.2526	0.607303	0.000654	0.437314	37.8929	96	6	269	5	9	113831526	10.8692	0	0.990465	0.974611	5.02923e-07	152	7.64442e-05	6364
chr2_113831161-113831620	chr2:113806383:G:A	chr2	113806383	G	A	0.37037	0.179377	0.999945	-5.37261	24.2672	0.574259	0.000724	0.408432	31.544	1	6	269	5	9	113831526	10.1354	0	0.989849	0.991575	8.38555e-07	152	0.00012746	25007
chr2_113831161-113831620	chr2:113845448:G:A	chr2	113845448	G	A	0.055556	0.280277	0.99879	-4.44577	19.6935	0.3094	0.000654	0.434529	25.7858	198	6	269	10	9	113831526	8.6775	0	0.987342	0.841903	9.09088e-06	152	0.00138181	14058
chr2_221501521-221501830	chr2:221501735:G:A	chr2	221501735	G	A	0.185185	0.026777	0.997514	-15.9606	79.1684	0.742652	4e-06	0.599681	28.1979	97	4	192	6	6	221501735	37.9028	0	0.947676	0.992924	5.70352e-19	118	6.73015e-17	59
chr2_221501521-221501830	chr2:221507405:C:G	chr2	221507405	C	G	0.388889	3.07387	0.991653	-5.50618	27.6494	0.652815	3e-06	0.705937	9.85448	131	4	192	6	6	221501735	12.4385	0	0.955178	0.985881	1.45417e-07	118	1.71593e-05	5729
chr2_221501521-221501830	chr2:221493572:C:G	chr2	221493572	C	G	0.641975	4.98225	0.983607	-3.87742	20.0366	0.639127	3e-06	0.746643	7.12769	65	4	192	6	6	221501735	8.83861	0	0.956349	0.974049	7.59752e-06	118	0.000896507	8104
chr2_81436391-81436550	chr2:81436255:C:T	chr2	81436255	C	T	0.067901	0.42985	0.997932	-17.4176	79.816	0.793923	1.2e-05	0.376678	14.857	146	4	307	8	7	81448013	38.4698	0	0.989719	0.966065	4.10952e-19	170	6.98618e-17	215
chr2_81436391-81436550	chr2:81436356:T:C	chr2	81436356	T	C	0.179012	3.30416	0.998159	-17.2897	79.0623	0.14908	5e-06	0.681877	4.69453	149	4	307	8	7	81448013	38.6393	0	0.988261	0.986383	6.01812e-19	170	1.02308e-16	114
chr2_238409701-238410070	chr2:238410264:A:G	chr2	238410264	A	G	0.061728	0.350589	0.998587	-16.8864	79.3896	0.753538	0.000774	0.517525	29.8366	104	5	238	6	5	238417485	38.1106	0	0.98962	0.971407	5.09947e-19	160	8.15916e-17	378
chr2_238409701-238410070	chr2:238430640:G:C	chr2	238430640	G	C	0.697531	0.70073	0.994128	-7.08232	32.2033	0.361215	0.000644	0.596734	9.57908	208	5	238	5	5	238417485	14.5707	0	0.989776	0.989105	1.38851e-08	160	2.22162e-06	20754
chr2_238409701-238410070	chr2:238412477:T:A	chr2	238412477	T	A	0.277778	0.172544	0.999263	-5.42219	24.5313	0.630538	0.000672	0.585898	8.90708	119	5	238	5	5	238417485	10.8259	0	0.989683	0.990317	7.3113e-07	160	0.000116981	2591
chr2_218607171-218608460	chr2:218607602:G:A	chr2	218607602	G	A	0.648148	0.976085	0.989931	-16.0462	78.6237	0.413409	0.000372	0.43774	56.0587	90	6	177	5	5	218607602	36.626	0	0.987828	0.960484	7.51434e-19	113	8.4912e-17	214
chr2_188303541-188304070	chr2:188303828:A:T	chr2	188303828	A	T	0.611111	0.122955	0.997909	-16.9348	79.6348	0.226481	3.1e-05	0.295831	8.02436	113	1	251	5	5	188303828	38.2729	0	0.994821	0.994821	4.50415e-19	191	8.60293e-17	22
chr2_33020941-33022530	chr2:33035682:A:G	chr2	33035682	A	G	0.037037	0.119822	0.99959	-16.0021	79.208	0.741172	0.000251	0.520127	56.3093	173	7	251	7	7	33035682	37.5992	0	0.993077	0.969871	5.59028e-19	186	1.03979e-16	13946
chr2_33020941-33022530	chr2:33044870:T:C	chr2	33044870	T	C	0.104938	1.11339	0.988914	-3.32796	17.2902	0.602678	0.000267	0.533634	18.8365	225	7	251	6	7	33035682	7.04122	0	0.993083	0.975414	3.20838e-05	186	0.00596759	23134
chr2_111534821-111535740	chr2:111535270:C:G	chr2	111535270	C	G	0.537037	0.53643	0.954498	-15.7714	77.3958	0.381667	3e-06	0.452835	54.4211	56	5	121	5	7	111535270	36.322	0	0.982093	0.936469	1.39912e-18	75	1.04934e-16	10
chr2_127105191-127108060	chr2:127097816:C:T	chr2	127097816	C	T	0.080247	0.616594	0.996255	-16.2482	79.4393	0.408952	0.000718	0.470259	117.918	94	19	298	7	6	127097816	37.2456	0	0.957913	0.975112	4.97264e-19	212	1.0542e-16	8810
chr2_127105191-127108060	chr2:127124606:T:C	chr2	127124606	T	C	0.407407	0.441923	0.996615	-4.63482	22.266	0.53097	0.000841	0.436991	96.1411	250	19	298	5	6	127097816	8.32702	0	0.957886	0.991111	2.37374e-06	212	0.000503232	17980
chr2_127105191-127108060	chr2:127092465:C:G	chr2	127092465	C	G	0.537037	0.37	0.997741	-4.18893	20.1156	0.528766	0.000812	0.447115	93.2794	74	19	298	5	6	127097816	7.2436	0	0.958066	0.99142	7.28989e-06	212	0.00154546	14161
chr2_38159291-38160390	chr2:38160085:C:A	chr2	38160085	C	A	0.191358	1.99296	0.999915	-16.4157	79.6747	0.677919	1e-05	0.528833	23.004	183	4	325	6	6	38160085	37.8231	0	0.989512	0.990041	4.41413e-19	240	1.05939e-16	245
chr2_38159291-38160390	chr2:38134732:A:G	chr2	38134732	A	G	0.314815	2.43241	0.997363	-9.51761	45.0082	0.639545	9e-06	0.56659	12.9802	4	4	325	5	6	38160085	20.7491	0	0.9897	0.988752	1.96214e-11	240	4.70914e-09	25108
chr2_38159291-38160390	chr2:38160182:T:G	chr2	38160182	T	G	0.259259	0.066122	0.997547	-6.07635	28.6848	0.373735	7e-06	0.626228	9.20128	184	4	325	4	6	38160085	12.8863	0	0.989716	0.992248	8.51685e-08	240	2.04404e-05	342
chr2_38159291-38160390	chr2:38149824:T:A	chr2	38149824	T	A	0.117284	0.015021	0.998447	-4.83283	22.4785	0.619665	8e-06	0.602304	12.6203	124	4	325	5	6	38160085	9.70323	0	0.98953	0.980616	2.12511e-06	240	0.000510027	10016
chr2_230902101-230902640	chr2:230902328:A:T	chr2	230902328	A	T	0.308642	0.021862	0.997422	-15.8087	79.4492	0.623247	0.000359	0.540068	67.269	165	5	314	7	5	230902328	37.5184	0	0.986318	0.995397	4.94779e-19	231	1.14294e-16	42
chr2_230902101-230902640	chr2:230902375:C:T	chr2	230902375	C	T	0.024691	0.051915	0.998113	-4.45233	21.743	0.340443	0.000275	0.643621	24.9599	166	5	314	6	5	230902328	9.89426	0	0.986389	0.887677	3.11717e-06	231	0.000720067	5
chr2_230902101-230902640	chr2:230894037:G:A	chr2	230894037	G	A	0.024691	0.051915	0.926072	-4.42177	21.173	0.645947	0.000282	0.637267	52.0495	102	5	314	7	5	230902328	9.22809	0	0.981055	0.871132	4.19629e-06	231	0.000969344	8333
chr2_163077051-163078390	chr2:163077505:T:C	chr2	163077505	T	C	0.04321	0.165203	0.999352	-16.9902	78.6645	0.277614	0.000155	0.38401	35.9298	147	5	269	6	7	163077505	37.8999	0	0.993507	0.974753	7.36083e-19	196	1.44272e-16	215
chr2_163077051-163078390	chr2:163083500:A:G	chr2	163083500	A	G	0.209877	0.083823	0.998556	-10.3819	47.4807	0.401182	0.000152	0.396919	37.0171	171	5	269	6	7	163077505	21.6725	0	0.993461	0.988227	5.5547e-12	196	1.08872e-09	5780
chr2_221435201-221435610	chr2:221435413:CAA:C	chr2	221435413	CAA	C	0.475309	0.574075	0.914087	-15.5437	78.1141	0.309235	7e-06	0.434029	14.6525	135	5	294	10	7	221435413	37.5326	0	0.943126	0.825627	9.72588e-19	192	1.86737e-16	7
chr2_221435201-221435610	chr2:221438010:C:A	chr2	221438010	C	A	0.37037	0.179377	0.994223	-6.78638	35.0403	0.371311	7e-06	0.381972	9.12776	153	5	294	7	7	221435413	16.1127	0	0.942206	0.984867	3.22951e-09	192	6.20066e-07	2604
chr2_221435201-221435610	chr2:221430794:T:A	chr2	221430794	T	A	0.716049	3.59407	0.964381	-4.3627	22.1645	0.384747	8e-06	0.400219	8.94601	105	5	294	13	7	221435413	9.60795	0	0.942311	0.929116	2.50262e-06	192	0.000480503	4612
chr2_309191-309810	chr2:309480:G:A	chr2	309480	G	A	0.462963	0.08152	0.979357	-15.4472	76.4486	0.691392	0.00049	0.534516	14.6684	83	4	158	6	6	309480	36.382	0	0.84571	0.910524	2.26017e-18	120	2.7122e-16	20
chr2_29446251-29447310	chr2:29446669:A:C	chr2	29446669	A	C	0.092593	0.163282	0.999831	-16.033	76.4913	0.65083	0.000437	0.483438	59.2864	119	11	247	5	6	29446669	36.0782	0	0.994025	0.988111	2.21183e-18	168	3.71587e-16	111
chr2_85748391-85749840	chr2:85749113:T:C	chr2	85749113	T	C	0.438272	4.23298	0.999951	-15.2848	76.272	0.59855	0.000592	0.484793	36.82	91	7	210	4	5	85749113	35.7219	0	0.993494	0.994729	2.47169e-18	156	3.85583e-16	3
chr2_85748391-85749840	chr2:85749481:G:A	chr2	85749481	G	A	0.197531	0.66172	0.999916	-11.6609	55.7789	0.391212	0.000617	0.548434	25.5925	95	7	210	5	5	85749113	25.8488	0	0.99351	0.992982	8.10967e-14	156	1.26511e-11	365
chr2_85748391-85749840	chr2:85725039:T:G	chr2	85725039	T	G	0.858025	0.333048	0.998539	-4.94836	24.3471	0.580348	0.000628	0.502136	22.1767	1	7	210	6	5	85749113	10.3218	0	0.993541	0.982174	8.04475e-07	156	0.000125498	24077
chr2_85748391-85749840	chr2:85753496:G:T	chr2	85753496	G	T	0.111111	0	0.938866	-3.95842	19.623	0.573381	0.000637	0.504665	25.3112	112	7	210	7	5	85749113	7.89133	0	0.993559	0.880986	9.43254e-06	156	0.00147148	4380
chr2_83234011-83234730	chr2:83236010:G:C	chr2	83236010	G	C	0.351852	0.923333	0.996435	-16.4194	75.767	0.681859	0.000627	0.580342	19.2172	137	4	275	5	10	83232106	36.0427	0	0.994675	0.992334	3.19189e-18	142	4.53249e-16	1640
chr2_83234011-83234730	chr2:83259544:A:G	chr2	83259544	A	G	0.555556	1.8225	0.995329	-5.81286	25.6019	0.616732	0.000556	0.659751	10.7285	274	4	275	5	10	83232106	11.2634	0	0.994434	0.988775	4.19633e-07	142	5.95879e-05	25174
chr2_3476141-3477200	chr2:3476910:A:G	chr2	3476910	A	G	0.018519	0.028836	0.996149	-15.3832	76.8614	0.128935	0.000114	0.495699	38.9936	177	8	389	9	4	3476910	37.972	0	0.993617	0.94421	1.83384e-18	270	4.95138e-16	240
chr2_130258171-130259200	chr2:130249449:CA:C	chr2	130249449	CA	C	0.475309	0.335143	0.980793	-15.7307	75.4502	0.66009	0.000211	0.611907	29.3136	55	2	225	6	6	130249449	35.4926	0	0.979659	0.959358	3.74731e-18	133	4.98392e-16	9237
chr2_130258171-130259200	chr2:130240537:A:G	chr2	130240537	A	G	0.17284	1.50834	0.939377	-4.30822	18.7833	0.387524	0.000201	0.70944	13.1568	26	2	225	10	6	130249449	7.92191	0	0.98007	0.891677	1.46446e-05	133	0.00194773	18149
chr2_12440901-12441110	chr2:12444954:T:C	chr2	12444954	T	C	0.191358	0.551199	0.999912	-15.1628	75.8003	0.709111	1.3e-05	0.432231	27.2275	112	3	219	5	4	12444954	36.371	0	0.994406	0.989698	3.13854e-18	161	5.05305e-16	3948
chr2_12440901-12441110	chr2:12441024:C:G	chr2	12441024	C	G	0.216049	0.020666	0.999451	-8.50867	40.9747	0.320707	1.4e-05	0.520091	9.15979	98	3	219	4	4	12444954	19.3129	0	0.994145	0.992124	1.54212e-10	161	2.48282e-08	18
chr2_12440901-12441110	chr2:12454736:G:A	chr2	12454736	G	A	0.506173	0.607259	0.936971	-4.14901	19.3836	0.387977	1.5e-05	0.451418	8.4226	152	3	219	5	4	12444954	8.2915	0	0.994409	0.869166	1.0692e-05	161	0.00172141	13730
chr2_5970971-5971330	chr2:5971129:C:T	chr2	5971129	C	T	0.259259	0.698418	0.999933	-15.4864	75.5306	0.20419	4.4e-05	0.276495	32.5526	133	1	243	7	3	5971129	36.9854	0	0.986521	0.986521	3.59784e-18	183	6.58405e-16	21
chr2_31075151-31076050	chr2:31075638:G:A	chr2	31075638	G	A	0.049383	0.218587	0.998909	-15.5407	75.1182	0.698072	5e-06	0.485887	24.8148	172	5	310	4	5	31075638	35.6956	0	0.995582	0.977958	4.43363e-18	210	9.31062e-16	38
chr2_31075151-31076050	chr2:31066304:G:A	chr2	31066304	G	A	0.246914	1.34142	0.974206	-9.26648	43.8792	0.621216	5e-06	0.495065	15.3795	125	5	310	7	5	31075638	19.9951	0	0.995447	0.940888	3.49288e-11	210	7.33505e-09	9296
chr2_31075151-31076050	chr2:31074561:T:G	chr2	31074561	T	G	0.617284	0.768733	0.999947	-8.83624	41.6183	0.383347	4e-06	0.601598	14.0606	168	5	310	5	5	31075638	18.9103	0	0.99548	0.990828	1.10951e-10	210	2.32997e-08	1039
chr2_31075151-31076050	chr2:31066265:G:A	chr2	31066265	G	A	0.080247	0.518668	0.999141	-4.5749	20.9821	0.621819	5e-06	0.508092	14.5419	124	5	310	7	5	31075638	8.96163	0	0.995475	0.9703	4.63591e-06	210	0.000973542	9335
chr2_206176181-206176470	chr2:206176329:T:C	chr2	206176329	T	C	0.549383	0.485507	0.999949	-14.7434	73.7726	0.273825	2.8e-05	0.304824	17.334	103	1	206	5	6	206176329	35.3157	0	0.995287	0.995287	8.76538e-18	128	1.12197e-15	3
chr2_29815551-29819540	chr2:29817592:T:A	chr2	29817592	T	A	0.04321	0.165203	0.998315	-14.7114	73.9774	0.3342	0.000418	0.489595	55.2192	112	22	246	7	8	29817592	35.1459	0	0.973318	0.960369	7.9015e-18	179	1.41437e-15	46
chr2_29815551-29819540	chr2:29814374:A:C	chr2	29814374	A	C	0.17284	0.106423	0.997814	-4.5878	24.2635	0.454112	0.000436	0.486252	55.3664	100	22	246	7	8	29817592	9.62453	0	0.97327	0.982709	8.40153e-07	179	0.000150387	3172
chr2_172012101-172014170	chr2:172013647:C:G	chr2	172013647	C	G	0.092593	0.843399	0.998521	-14.6276	73.0869	0.390099	0.000231	0.451532	105.067	99	8	190	8	6	172013647	34.3419	0	0.992595	0.98636	1.24066e-17	116	1.43917e-15	511
chr2_30300331-30301600	chr2:30300982:A:C	chr2	30300982	A	C	0.216049	0.020666	0.999849	-14.6159	74.147	0.678009	0.000209	0.586565	27.3299	137	4	334	5	4	30300982	34.9032	0	0.99094	0.994134	7.25095e-18	241	1.74748e-15	16
chr2_55181961-55182390	chr2:55182184:C:A	chr2	55182184	C	A	0.104938	6.2186	0.99926	-14.7174	72.5776	0.161007	0.001012	0.511713	20.6102	111	2	175	9	6	55182184	35.7786	0	0.989413	0.974357	1.60588e-17	119	1.911e-15	8
chr2_55181961-55182390	chr2:55157090:A:G	chr2	55157090	A	G	0.512346	0.107614	0.990499	-4.30359	22.9026	0.597279	0.001668	0.368145	20.42	0	2	175	6	6	55182184	9.86256	0	0.991203	0.981377	1.7042e-06	119	0.0002028	25086
chr2_237860781-237861940	chr2:237861422:C:A	chr2	237861422	C	A	0.037037	0.119822	0.99959	-14.5766	73.9447	0.290794	0.000225	0.505827	55.7737	130	8	331	8	8	237861422	35.5749	0	0.986838	0.971524	8.03351e-18	238	1.91198e-15	62
chr2_237860781-237861940	chr2:237885604:G:A	chr2	237885604	G	A	0.117284	1.42995	0.999866	-4.444	22.6316	0.414612	0.000281	0.459129	46.1556	319	8	331	5	8	237861422	9.6124	0	0.986762	0.977147	1.96226e-06	238	0.000467019	24244
chr2_237860781-237861940	chr2:237884383:C:T	chr2	237884383	C	T	0.018519	0.028836	0.994111	-4.10394	20.9272	0.320384	0.000263	0.478237	40.5552	309	8	331	8	8	237861422	9.57473	0	0.986972	0.816773	4.77066e-06	238	0.00113542	23023
chr2_37916541-37917170	chr2:37914722:G:C	chr2	37914722	G	C	0.320988	0.71125	0.997972	-14.995	73.2036	0.687677	6e-06	0.601495	19.7474	110	4	257	6	7	37914722	34.8012	0	0.993497	0.99201	1.16943e-17	191	2.23361e-15	2134
chr2_37916541-37917170	chr2:37938651:G:A	chr2	37938651	G	A	0.475309	0.335143	0.977379	-5.19421	24.8428	0.383995	4e-06	0.707707	9.97571	240	4	257	5	7	37914722	10.8788	0	0.993512	0.951959	6.22009e-07	191	0.000118804	21795
chr2_37916541-37917170	chr2:37910391:G:C	chr2	37910391	G	C	0.067901	1.20987	0.99822	-3.62952	17.4093	0.294402	4e-06	0.745355	6.21542	91	4	257	5	7	37914722	8.15285	0	0.993789	0.971464	3.01342e-05	191	0.00575564	6465
chr2_64492171-64493010	chr2:64493120:G:A	chr2	64493120	G	A	0.537037	0.53643	0.999949	-14.407	72.3194	0.376569	0.001196	0.455914	25.2955	122	7	214	7	7	64493120	33.9449	0	0.982595	0.96427	1.83041e-17	130	2.37953e-15	530
chr2_64492171-64493010	chr2:64475136:T:G	chr2	64475136	T	G	0.111111	0	0.912349	-4.84749	21.5845	0.394561	0.001227	0.385223	14.2461	42	7	214	7	7	64493120	9.26729	0	0.982536	0.835397	3.38581e-06	130	0.000440156	17454
chr2_47045861-47047160	chr2:47048689:G:A	chr2	47048689	G	A	0.308642	0.021862	0.998565	-14.4523	73.3404	0.440184	7.5e-05	0.489638	100.564	166	5	328	9	5	47048689	33.6422	0	0.993993	0.984975	1.09111e-17	234	2.55319e-15	2179
chr2_47045861-47047160	chr2:47046593:G:A	chr2	47046593	G	A	0.290123	1.3859	0.999936	-8.04579	40.5458	0.543266	8.5e-05	0.466177	76.1433	158	5	328	5	5	47048689	17.3875	0	0.994008	0.995711	1.92061e-10	234	4.49422e-08	83
chr2_47045861-47047160	chr2:47069943:C:T	chr2	47069943	C	T	0.802469	0.012656	0.969291	-5.38372	26.7899	0.547808	8.2e-05	0.475997	75.2496	311	5	328	7	5	47048689	10.8421	0	0.994009	0.936148	2.26819e-07	234	5.30757e-05	23433
chr2_113603001-113604940	chr2:113604322:C:T	chr2	113604322	C	T	0.123457	8.0624	0.929068	-14.2627	68.9103	0.355739	0.001376	0.498597	19.3339	23	7	53	8	11	113604322	32.3524	0	0.891439	0.906063	1.03045e-16	27	2.78222e-15	352
chr2_36369351-36370150	chr2:36381368:C:T	chr2	36381368	C	T	0.259259	0.066122	0.998298	-14.515	72.1406	0.624742	3e-06	0.510408	51.8182	153	5	244	10	3	36381368	33.7299	0	0.992033	0.967776	2.00396e-17	192	3.8476e-15	11618
chr2_124755501-124755630	chr2:124755635:T:C	chr2	124755635	T	C	0.246914	0.314335	0.999172	-14.4558	71.1342	0.853768	0.008045	0.762263	8.99879	95	1	199	9	3	124755635	34.4813	0	0.990309	0.988377	3.33729e-17	123	4.10486e-15	69
chr2_170339381-170339930	chr2:170350598:G:A	chr2	170350598	G	A	0.58642	0.722166	0.980028	-14.222	71.9879	0.674466	0.000454	0.526843	25.4718	187	7	277	6	5	170350598	34.4377	0	0.979935	0.959056	2.16523e-17	196	4.24385e-15	10942
chr2_170339381-170339930	chr2:170339522:G:T	chr2	170339522	G	T	0.04321	5.20345	0.999054	-7.04791	32.7154	0.246121	0.000365	0.585136	18.4384	126	7	277	10	5	170350598	15.7804	0	0.977677	0.978309	1.06691e-08	196	2.09114e-06	134
chr2_170339381-170339930	chr2:170360926:G:A	chr2	170360926	G	A	0.580247	0.110417	0.98506	-5.97612	27.4167	0.611582	0.000413	0.562945	18.8104	256	7	277	5	5	170350598	12.1711	0	0.978697	0.971734	1.64011e-07	196	3.21461e-05	21270
chr2_170339381-170339930	chr2:170339676:G:A	chr2	170339676	G	A	0.160494	0.802686	0.992365	-4.97881	22.5864	0.354469	0.000416	0.566534	13.75	128	7	277	6	5	170350598	10.2341	0	0.978265	0.981355	2.00903e-06	196	0.00039377	20
chr2_170339381-170339930	chr2:170334274:C:T	chr2	170334274	C	T	0.308642	0.021862	0.943435	-4.41477	19.7968	0.602651	0.000461	0.540117	17.3958	111	7	277	6	5	170350598	8.36566	0	0.978989	0.89369	8.61282e-06	196	0.00168811	5382
chr2_241875741-241876050	chr2:241875458:C:T	chr2	241875458	C	T	0.611111	0.122955	0.994918	-14.7534	71.9055	0.384098	0.008136	0.521207	18.2262	120	10	288	6	6	241875458	33.9266	0	0.994527	0.989342	2.25754e-17	205	4.62795e-15	438
chr2_241875741-241876050	chr2:241875344:A:G	chr2	241875344	A	G	0.160494	0.005079	0.996166	-6.2652	27.8648	0.371467	0.008312	0.510801	12.1383	118	10	288	6	6	241875458	12.5713	0	0.994218	0.983075	1.30093e-07	205	2.6669e-05	552
chr2_241875741-241876050	chr2:241892995:C:T	chr2	241892995	C	T	0.185185	0.026777	0.993844	-5.82482	25.7442	0.369371	0.008422	0.510813	11.8112	230	10	288	6	6	241875458	11.5689	0	0.994677	0.98514	3.89805e-07	205	7.991e-05	17099
chr2_241875741-241876050	chr2:241874009:G:A	chr2	241874009	G	A	0.290123	0.194709	0.999017	-5.12564	22.0159	0.576369	0.008532	0.482549	14.5581	114	10	288	7	6	241875458	9.14319	0	0.994012	0.989268	2.70397e-06	205	0.000554313	1887
chr2_216008581-216008750	chr2:216008671:T:C	chr2	216008671	T	C	0.141975	0.333048	0.99215	-14.21	71.7852	0.727908	2.7e-05	0.517816	19.4421	149	2	257	4	4	216008671	34.4365	0	0.974804	0.990219	2.39942e-17	197	4.72686e-15	5
chr2_216008581-216008750	chr2:216020984:C:T	chr2	216020984	C	T	0.407407	0.041839	0.999948	-7.00833	33.4782	0.332093	2.1e-05	0.616174	7.32006	209	2	257	4	4	216008671	15.49	0	0.974128	0.991881	7.20662e-09	197	1.4197e-06	12318
chr2_117085441-117088720	chr2:117067667:A:G	chr2	117067667	A	G	0.166667	1	0.99858	-14.7202	71.2478	0.551741	0.000227	0.485708	140.369	31	16	227	6	6	117067667	32.6351	0	0.99234	0.985791	3.15067e-17	153	4.82053e-15	19413
chr2_211512791-211513080	chr2:211512947:C:T	chr2	211512947	C	T	0.246914	5.89057	0.999762	-14.1553	72.6379	0.252527	1e-05	0.509144	12.1256	222	3	449	8	33	211512947	36.1455	0	0.966569	0.993472	1.55762e-17	322	5.01553e-15	11
chr2_211512791-211513080	chr2:211506957:T:A	chr2	211506957	T	A	0.080247	0.616594	0.999558	-5.88013	32.0958	0.215194	2.3e-05	0.452236	6.64301	167	3	449	18	33	211512947	16.2524	0	0.964955	0.969288	1.46756e-08	322	4.72555e-06	5979
chr2_211512791-211513080	chr2:211499953:GA:G	chr2	211499953	GA	G	0.271605	4.9848	0.993829	-5.79274	31.052	0.651254	0.000118	0.390544	10.1445	99	3	449	44	33	211512947	14.0682	0	0.956678	0.983501	2.51211e-08	322	8.08899e-06	12983
chr2_69134121-69134790	chr2:69127819:G:A	chr2	69127819	G	A	0.314815	0.000205	0.995956	-14.4888	71.614	0.372829	0.000275	0.436305	50.5151	108	5	248	6	3	69127764	33.8615	0	0.978123	0.990554	2.61699e-17	197	5.15548e-15	6637
chr2_69134121-69134790	chr2:69117924:A:C	chr2	69117924	A	C	0.067901	1.20987	0.999772	-4.62542	21.5546	0.378335	0.000382	0.369498	32.7944	44	5	248	7	3	69127764	9.49756	0	0.977205	0.971805	3.43896e-06	197	0.000677475	16532
chr2_96580791-96581030	chr2:96580930:T:C	chr2	96580930	T	C	0.925926	0.81	0.99286	-14.4395	68.1851	0.222834	1.8e-05	0.424665	29.1333	35	1	72	6	3	96580930	32.3629	0	0.986828	0.986828	1.48843e-16	45	6.69794e-15	20
chr2_182242021-182242840	chr2:182242758:A:G	chr2	182242758	A	G	0.709877	0.009652	0.994475	-15.1433	70.0543	0.331629	0.000437	0.436157	39.4806	84	9	200	8	7	182242758	33.3285	0	0.992181	0.986028	5.76956e-17	127	7.32735e-15	328
chr2_11848931-11851020	chr2:11849679:A:G	chr2	11849679	A	G	0.148148	0.468927	0.999892	-13.9745	70.4881	0.664259	0.000819	0.507447	17.9847	129	9	230	6	6	11849679	33.1075	0	0.969	0.991371	4.63053e-17	168	7.77928e-15	297
chr2_11848931-11851020	chr2:11845658:GT:G	chr2	11845658	GT	G	0.04321	0.165203	0.98937	-10.0887	49.4603	0.253618	0.000567	0.630287	8.34314	106	9	230	6	6	11849679	23.6293	0	0.971069	0.942519	2.0243e-12	168	3.40082e-10	4318
chr2_11848931-11851020	chr2:11841618:C:T	chr2	11841618	C	T	0.5	0.012346	0.999901	-4.3091	21.0388	0.411933	0.000676	0.607246	9.21769	74	9	230	5	6	11849679	8.78532	0	0.970586	0.991665	4.50078e-06	168	0.000756131	8358
chr2_106020161-106021530	chr2:106020971:A:G	chr2	106020971	A	G	0.339506	5.33975	0.995884	-13.8583	71.0304	0.396889	0.000509	0.511658	58.272	224	12	394	5	5	106020971	33.2613	0	0.988666	0.996444	3.51758e-17	257	9.04017e-15	125
chr2_106020161-106021530	chr2:106021384:C:T	chr2	106021384	C	T	0.074074	0.81	0.999343	-4.08173	19.0677	0.578495	0.000665	0.445096	41.3101	229	12	394	6	5	106020971	7.73068	0	0.988275	0.955965	1.26162e-05	257	0.00324236	538
chr2_98926471-98927070	chr2:98927917:A:G	chr2	98927917	A	G	0.475309	0.097436	0.990895	-13.8074	69.3918	0.668169	3e-06	0.580646	10.5973	118	7	193	6	5	98927917	32.8861	0	0.990713	0.981143	8.07224e-17	120	9.68669e-15	1147
chr2_98926471-98927070	chr2:98926642:C:A	chr2	98926642	C	A	0.08642	0.724799	0.982315	-7.2721	32.4136	0.286353	3e-06	0.621307	5.4577	108	7	193	5	5	98927917	15.2979	0	0.990662	0.976235	1.2461e-08	120	1.49533e-06	128
chr2_98926471-98927070	chr2:98926503:C:T	chr2	98926503	C	T	0.049383	0.218587	0.999691	-7.00203	31.1631	0.710126	3e-06	0.581873	13.3203	107	7	193	6	5	98927917	14.36	0	0.988758	0.976738	2.37228e-08	120	2.84674e-06	267
chr2_98926471-98927070	chr2:98940864:T:C	chr2	98940864	T	C	0.54321	0.724799	0.99702	-4.00548	17.4385	0.602792	4e-06	0.573677	6.32853	155	7	193	5	5	98927917	7.28232	0	0.989924	0.990682	2.96749e-05	120	0.00356099	14094
chr2_174569551-174570130	chr2:174552283:C:T	chr2	174552283	C	T	0.45679	4.81679	0.996818	-13.8754	69.4151	0.612087	3e-06	0.514621	33.1357	37	7	167	5	3	174552283	32.56	0	0.995171	0.989439	7.97757e-17	122	9.73263e-15	17557
chr2_174569551-174570130	chr2:174564903:T:C	chr2	174564903	T	C	0.030864	0.082153	0.998689	-6.39989	28.9592	0.659818	3e-06	0.466811	35.2705	75	7	167	6	3	174552283	13.1063	0	0.994762	0.927427	7.39189e-08	122	9.01811e-06	4937
chr2_174569551-174570130	chr2:174579765:C:A	chr2	174579765	C	A	0.030864	0.082153	0.999305	-6.39282	28.8066	0.642218	3e-06	0.463656	32.5888	125	7	167	5	3	174552283	12.919	0	0.994892	0.930514	7.99789e-08	122	9.75743e-06	9925
chr2_950011-951820	chr2:959702:C:T	chr2	959702	C	T	0.030864	0.082153	0.998689	-13.81	70.6221	0.677904	0.001105	0.494464	51.6419	224	11	358	8	5	959702	33.4223	0	0.984037	0.94207	4.32646e-17	229	9.9076e-15	8786
chr2_950011-951820	chr2:947950:C:T	chr2	947950	C	T	0.351852	0.923333	0.997273	-5.49488	24.014	0.434431	0.000945	0.564627	26.7172	130	11	358	6	5	959702	9.89008	0	0.984139	0.991795	9.56358e-07	229	0.000219006	2966
chr2_950011-951820	chr2:970282:T:A	chr2	970282	T	A	0.024691	0.051915	0.960373	-4.89818	21.2865	0.623616	0.001114	0.507778	35.7101	314	11	358	43	5	959702	9.07616	0	0.983816	0.830818	3.95504e-06	229	0.000905704	19366
chr2_214836491-214838060	chr2:214831339:A:G	chr2	214831339	A	G	0.111111	1.26562	0.999859	-14.2639	69.7412	0.656182	0.000205	0.562912	37.5224	77	8	236	6	6	214831339	32.768	0	0.986203	0.975738	6.76194e-17	153	1.03458e-14	5937
chr2_214836491-214838060	chr2:214838143:A:T	chr2	214838143	A	T	0.444444	0.81	0.996871	-12.6795	59.1939	0.388002	0.000206	0.572403	18.2132	100	8	236	6	6	214831339	27.5037	0	0.989903	0.992503	1.42875e-14	153	2.18599e-12	867
chr2_221310581-221311260	chr2:221310959:C:T	chr2	221310959	C	T	0.314815	1.03205	0.999911	-13.789	69.5753	0.358507	3e-06	0.46021	35.7367	99	3	221	4	4	221310959	32.8354	0	0.988982	0.995786	7.35516e-17	144	1.05914e-14	39
chr2_196955841-196956160	chr2:196955921:G:A	chr2	196955921	G	A	0.561728	1.21406	0.990644	-14.3528	69.0665	0.706785	0.000987	0.568036	25.2473	97	3	172	4	6	196955921	33.237	0	0.991391	0.987342	9.52003e-17	131	1.24712e-14	79
chr2_196955841-196956160	chr2:196960178:C:T	chr2	196960178	C	T	0.074074	6.3504	0.99952	-6.11916	28.4396	0.264008	0.000753	0.683992	9.98157	117	3	172	6	6	196955921	13.629	0	0.991909	0.977883	9.66695e-08	131	1.26637e-05	4178
chr2_9950461-9952510	chr2:9951293:C:T	chr2	9951293	C	T	0.148148	0.03828	0.989618	-13.8172	69.9152	0.445207	0.000446	0.537066	123.414	172	11	288	6	4	9951293	31.8917	0	0.968412	0.943284	6.19097e-17	219	1.35582e-14	193
chr2_9950461-9952510	chr2:9947070:T:A	chr2	9947070	T	A	0.425926	0.351967	0.933915	-8.18606	39.5144	0.537105	0.00049	0.517572	104.055	141	11	288	9	4	9951293	16.7456	0	0.968406	0.875796	3.25656e-10	219	7.13186e-08	4416
chr2_9950461-9952510	chr2:9970030:A:C	chr2	9970030	A	C	0.08642	0.309119	0.998036	-7.60458	36.5775	0.449273	0.000463	0.525094	119.226	247	11	288	7	4	9951293	15.5877	0	0.968353	0.973856	1.46717e-09	219	3.2131e-07	18544
chr2_9950461-9952510	chr2:9946540:T:C	chr2	9946540	T	C	0.574074	0.099583	0.998492	-7.17187	34.5254	0.533252	0.000489	0.514233	107.941	136	11	288	8	4	9951293	14.2432	0	0.968152	0.989474	4.20732e-09	219	9.21404e-07	4946
chr2_201937511-201940300	chr2:201927371:C:T	chr2	201927371	C	T	0.12963	0.395867	0.999876	-13.6192	67.9867	0.633109	0.000553	0.472715	43.1596	37	5	146	10	9	201927371	31.8971	0	0.97156	0.984408	1.64606e-16	106	1.74482e-14	11535
chr2_201937511-201940300	chr2:201921118:T:A	chr2	201921118	T	A	0.024691	0.051915	0.999134	-6.91549	33.4036	0.667357	0.000558	0.47326	39.5181	18	5	146	8	9	201927371	15.2553	0	0.96501	0.888557	7.48865e-09	106	7.93797e-07	17788
chr2_122194271-122195200	chr2:122194780:C:T	chr2	122194780	C	T	0.049383	0.218587	0.999561	-13.5554	68.5053	0.260898	0.000298	0.371104	48.8463	139	6	220	10	6	122194780	33.075	0	0.994956	0.977461	1.26536e-16	155	1.96131e-14	44
chr2_108403331-108404040	chr2:108403808:T:C	chr2	108403808	T	C	0.135802	0.229653	0.99472	-14.0155	68.385	0.216362	6e-06	0.435087	6.97979	111	5	226	5	4	108403808	33.1203	0	0.986597	0.987528	1.34494e-16	154	2.07121e-14	122
chr2_108403331-108404040	chr2:108426037:A:T	chr2	108426037	A	T	0.666667	0.25	0.996472	-7.30497	33.8609	0.348461	1e-05	0.31802	7.66378	214	5	226	5	4	108403808	15.3818	0	0.985689	0.990083	5.91951e-09	154	9.11604e-07	22351
chr2_108403331-108404040	chr2:108398471:C:T	chr2	108398471	C	T	0.055556	0.280277	0.999141	-4.27139	19.6145	0.672641	1.3e-05	0.269945	8.6589	79	5	226	7	4	108403808	8.66038	0	0.98526	0.955765	9.47459e-06	154	0.00145909	5215
chr2_105592311-105592720	chr2:105592446:G:T	chr2	105592446	G	T	0.024691	0.051915	0.999388	-13.8285	68.9653	0.833044	5e-06	0.416187	28.3281	143	4	296	5	3	105592446	32.9523	0	0.993423	0.959017	1.00211e-16	222	2.22468e-14	70
chr2_105592311-105592720	chr2:105591778:C:T	chr2	105591778	C	T	0.858025	0.112226	0.999786	-5.48108	28.5937	0.330839	5e-06	0.538502	8.77698	140	4	296	6	3	105592446	12.8552	0	0.993165	0.984226	8.92726e-08	222	1.98185e-05	738
chr2_39623611-39624740	chr2:39623493:A:C	chr2	39623493	A	C	0.358025	0.089048	0.995497	-14.0192	68.2961	0.425089	0.00041	0.47954	81.7975	123	9	252	6	8	39623493	31.5637	0	0.993341	0.992082	1.40699e-16	162	2.27933e-14	683
chr2_237898211-237899050	chr2:237898807:C:T	chr2	237898807	C	T	0.216049	2.11933	0.971476	-13.4863	69.062	0.674462	2e-06	0.641683	22.595	181	5	342	7	6	237898807	32.59	0	0.957686	0.974765	9.54185e-17	255	2.43317e-14	177
chr2_237898211-237899050	chr2:237896832:G:A	chr2	237896832	G	A	0.401235	7.59765	0.959409	-3.63586	19.616	0.40654	2e-06	0.725002	10.1873	175	5	342	5	6	237898807	8.19779	0	0.961363	0.939535	9.46754e-06	255	0.00241422	1798
chr2_241810401-241811470	chr2:241814177:C:G	chr2	241814177	C	G	0.191358	2.133	0.993766	-14.4352	68.2598	0.350679	0.000292	0.468574	21.2955	154	10	256	7	6	241822233	32.3581	0	0.987287	0.989174	1.4331e-16	186	2.66556e-14	3241
chr2_241810401-241811470	chr2:241830602:C:T	chr2	241830602	C	T	0.518519	0.978143	0.995192	-11.3438	53.3216	0.409154	0.000296	0.466002	22.1945	231	10	256	5	6	241822233	24.4456	0	0.987332	0.990748	2.83177e-13	186	5.26709e-11	19666
chr2_241810401-241811470	chr2:241810882:C:G	chr2	241810882	C	G	0.901235	0.068637	0.973869	-3.86186	17.5545	0.422181	0.000306	0.491799	22.0178	133	10	256	6	6	241822233	6.99457	0	0.986728	0.974995	2.79195e-05	186	0.00519303	54
chr2_64882541-64883580	chr2:64883176:G:A	chr2	64883176	G	A	0.530864	1.59093	0.999459	-13.448	69.1669	0.350896	0.000399	0.352319	17.1483	151	11	394	6	5	64883176	32.5458	0	0.962122	0.995334	9.04724e-17	306	2.76845e-14	116
chr2_64882541-64883580	chr2:64879964:G:C	chr2	64879964	G	C	0.135802	0.218587	0.967769	-7.76527	41.7566	0.333843	0.000476	0.305825	11.4034	134	11	394	9	5	64883176	19.3528	0	0.961534	0.919217	1.03373e-10	306	3.1632e-08	3096
chr2_20490071-20491330	chr2:20499907:C:G	chr2	20499907	C	G	0.734568	0.027919	0.986385	-13.8373	68.454	0.611828	0.000567	0.498588	21.573	182	7	318	5	5	20499907	32.015	0	0.990521	0.973842	1.29873e-16	216	2.80526e-14	9207
chr2_20490071-20491330	chr2:20495418:A:T	chr2	20495418	A	T	0.320988	0.031055	0.997417	-8.8934	41.975	0.589893	0.000581	0.498371	22.0059	152	7	318	6	5	20499907	18.8158	0	0.989331	0.990318	9.2448e-11	216	1.99688e-08	4718
chr2_29702551-29704440	chr2:29691372:T:C	chr2	29691372	T	C	0.87037	0.395867	0.955088	-13.3446	67.5663	0.604745	1e-06	0.449871	75.8364	61	4	222	9	4	29691372	31.3795	0	0.978199	0.923541	2.03722e-16	156	3.17807e-14	12124
chr2_29702551-29704440	chr2:29681742:C:A	chr2	29681742	C	A	0.203704	1.26028	0.99735	-7.24203	33.3394	0.558089	1e-06	0.531517	64.8623	15	4	222	7	4	29691372	14.1518	0	0.978012	0.988379	7.73995e-09	156	1.20743e-06	21754
chr2_151164641-151165980	chr2:151165264:T:C	chr2	151165264	T	C	0.209877	0.144791	0.984483	-13.3138	67.5551	0.620583	0.000228	0.523417	33.8019	132	8	237	4	5	151165264	31.517	0	0.96233	0.946638	2.04881e-16	174	3.56492e-14	46
chr2_151164641-151165980	chr2:151147945:C:T	chr2	151147945	C	T	0.074074	0.81	0.999255	-2.79034	18.9139	0.410142	0.000177	0.614747	18.3558	50	8	237	7	5	151165264	7.8548	0	0.962715	0.96847	1.36753e-05	174	0.0023795	17365
chr2_47269001-47270170	chr2:47267660:C:T	chr2	47267660	C	T	0.469136	0.273797	0.9999	-13.2012	67.8298	0.366781	0.000294	0.560064	22.9604	192	6	353	6	6	47267660	31.857	0	0.992019	0.992483	1.78235e-16	265	4.72323e-14	1926
chr2_47269001-47270170	chr2:47270537:C:T	chr2	47270537	C	T	0.154321	2.69727	0.995127	-12.0972	60.6569	0.648202	0.000347	0.493508	26.1442	213	6	353	6	6	47267660	28.3841	0	0.991453	0.982387	6.79407e-15	265	1.80043e-12	951
chr2_47269001-47270170	chr2:47262572:A:G	chr2	47262572	A	G	0.240741	0.178201	0.999928	-4.11463	20.2643	0.588854	0.00035	0.521966	16.3102	154	6	353	5	6	47267660	8.40691	0	0.991663	0.988239	6.74463e-06	265	0.00178733	7014
chr2_47269001-47270170	chr2:47259547:C:G	chr2	47259547	C	G	0.080247	0.616594	0.995967	-3.69644	18.0886	0.608055	0.000358	0.507617	17.7979	135	6	353	6	6	47267660	7.53722	0	0.9915	0.969847	2.10858e-05	265	0.00558773	10039
chr2_32882701-32883670	chr2:32882944:C:A	chr2	32882944	C	A	0.339506	1.34024	0.999944	-13.476	66.8003	0.321777	0.001348	0.511329	18.0563	92	7	219	7	6	32882944	31.6454	0	0.989493	0.994223	3.00452e-16	162	4.86732e-14	242
chr2_32882701-32883670	chr2:32886116:G:T	chr2	32886116	G	T	0.04321	0.165203	0.999648	-5.27394	26.1499	0.65621	0.002721	0.364205	21.3597	108	7	219	6	6	32882944	11.6213	0	0.982038	0.948246	3.15909e-07	162	5.11773e-05	2930
chr2_43884611-43885190	chr2:43884936:A:G	chr2	43884936	A	G	0.296296	6.7874	0.999641	-13.1757	67.0098	0.688492	1.9e-05	0.544007	28.9716	164	2	247	5	5	43884936	31.8114	0	0.994066	0.99452	2.70164e-16	185	4.99803e-14	36
chr2_43884611-43885190	chr2:43884913:T:C	chr2	43884913	T	C	0.216049	4.45975	0.999056	-5.01955	24.9758	0.335867	1.4e-05	0.676858	9.77809	163	2	247	5	5	43884936	11.4419	0	0.993854	0.993205	5.8055e-07	185	0.000107402	13
chr2_231522821-231523050	chr2:231522987:G:A	chr2	231522987	G	A	0.296296	0.350589	0.9954	-13.2782	66.5735	0.725933	1.8e-05	0.62571	26.9895	123	2	231	5	6	231522987	31.8765	0	0.979923	0.96914	3.37087e-16	152	5.12372e-14	51
chr2_159135061-159136570	chr2:159136188:C:T	chr2	159136188	C	T	0.216049	0.020666	0.997564	-13.8246	66.2966	0.614345	0.000185	0.535832	49.5511	108	5	184	5	4	159136188	30.7196	0	0.985576	0.994205	3.87934e-16	144	5.58625e-14	372
chr2_186533371-186534340	chr2:186526983:A:G	chr2	186526983	A	G	0.234568	4.57626	0.999076	-13.639	65.9141	0.600653	2e-06	0.490945	57.9509	69	6	204	6	4	186526983	30.654	0	0.989036	0.985304	4.70998e-16	122	5.74618e-14	6873
chr2_186533371-186534340	chr2:186536731:G:A	chr2	186536731	G	A	0.648148	0.000183	0.994893	-10.8017	51.4655	0.581032	1e-06	0.551929	46.4012	112	6	204	5	4	186526983	23.4361	0	0.988827	0.989915	7.28677e-13	122	8.88986e-11	2875
chr2_186533371-186534340	chr2:186543287:T:C	chr2	186543287	T	C	0.024691	0.051915	0.997095	-7.97897	37.4158	0.335719	1e-06	0.563603	34.3606	150	6	204	6	4	186526983	17.4118	0	0.989483	0.917914	9.54453e-10	122	1.16443e-07	9431
chr2_186533371-186534340	chr2:186529520:C:T	chr2	186529520	C	T	0.037037	7.66864	0.999587	-5.19452	22.5649	0.398073	1e-06	0.561601	32.9763	79	6	204	5	4	186526983	9.75117	0	0.989339	0.95796	2.03158e-06	122	0.000247853	4336
chr2_199261281-199262240	chr2:199262984:C:G	chr2	199262984	C	G	0.364198	0.70017	0.996007	-13.3527	66.3417	0.338815	5e-06	0.441408	34.0815	138	8	210	6	5	199262984	31.4629	0	0.984728	0.98993	3.7915e-16	166	6.29388e-14	1224
chr2_28135821-28136080	chr2:28144382:G:A	chr2	28144382	G	A	0.506173	0.012046	0.996052	-13.2687	66.167	0.723856	0.000477	0.580896	14.4152	156	4	226	6	8	28144382	31.5261	0	0.992487	0.992292	4.1429e-16	154	6.38006e-14	8432
chr2_28135821-28136080	chr2:28139244:C:T	chr2	28139244	C	T	0.166667	0.04	0.998621	-5.27682	24.8861	0.654114	0.000285	0.714439	11.0329	135	4	226	7	8	28144382	11.0346	0	0.990588	0.982004	6.08203e-07	154	9.36632e-05	3294
chr2_130827261-130828320	chr2:130826186:A:G	chr2	130826186	A	G	0.561728	1.21406	0.941479	-13.4783	65.9321	0.599907	0.000505	0.474851	35.0907	111	7	243	10	8	130826186	30.6732	0	0.977348	0.892203	4.66731e-16	142	6.62758e-14	1604
chr2_13121181-13121610	chr2:13121291:G:A	chr2	13121291	G	A	0.123457	0.617663	0.99568	-14.014	66.0789	0.235883	0.000493	0.442992	28.3113	168	4	261	12	13	13121291	32.0741	0	0.988451	0.98956	4.33237e-16	177	7.6683e-14	105
chr2_71505221-71505890	chr2:71505610:A:G	chr2	71505610	A	G	0.098765	0.068637	0.999635	-13.2533	66.534	0.271129	0.000363	0.467085	29.9822	147	6	319	6	6	71505610	32.1059	0	0.993523	0.985848	3.43918e-16	227	7.80693e-14	54
chr2_71505221-71505890	chr2:71509205:C:T	chr2	71509205	C	T	0.080247	0.616594	0.998229	-6.7637	33.8537	0.315469	0.000424	0.422777	19.1609	180	6	319	6	6	71505610	15.8695	0	0.993603	0.968349	5.94154e-09	227	1.34873e-06	3649
chr2_71505221-71505890	chr2:71502656:A:G	chr2	71502656	A	G	0.604938	2.43742	0.999894	-4.94881	24.0949	0.58442	0.000458	0.394105	20.7887	132	6	319	5	6	71505610	10.2624	0	0.992908	0.992717	9.17016e-07	227	0.000208163	2900
chr2_14560331-14562740	chr2:14562511:C:A	chr2	14562511	C	A	0.037037	0.119822	0.99959	-13.0273	65.7542	0.647354	0.000995	0.554035	75.5901	169	9	262	7	14	14562511	30.8179	0	0.983553	0.874776	5.10827e-16	171	8.73514e-14	975
chr2_14560331-14562740	chr2:14572771:G:A	chr2	14572771	G	A	0.166667	3.24	0.993219	-4.61592	21.8439	0.573015	0.001048	0.554378	40.4571	211	9	262	6	14	14562511	8.97208	0	0.983372	0.981727	2.95753e-06	171	0.000505738	11235
chr2_219176021-219179120	chr2:219173034:A:G	chr2	219173034	A	G	0.376543	0.059514	0.999894	-13.7176	64.2832	0.544318	0.000636	0.514389	107.416	70	15	172	6	4	219173034	29.0127	0	0.984231	0.99091	1.0776e-15	82	8.83632e-14	4536
chr2_219176021-219179120	chr2:219175217:C:T	chr2	219175217	C	T	0.024691	0.051915	0.999388	-11.5369	52.2341	0.373379	0.000592	0.547008	69.8323	73	15	172	11	4	219173034	24.2657	0	0.984232	0.886771	4.92625e-13	82	4.03953e-11	2353
chr2_219176021-219179120	chr2:219168092:G:A	chr2	219168092	G	A	0.061728	0.350589	0.996105	-8.37115	37.4863	0.434166	0.000613	0.53948	72.6729	53	15	172	8	4	219173034	16.3987	0	0.984232	0.940555	9.2056e-10	82	7.5486e-08	9478
chr2_219176021-219179120	chr2:219196835:C:T	chr2	219196835	C	T	0.080247	0.518668	0.986389	-5.25863	22.9746	0.450695	0.00061	0.541516	74.356	141	15	172	11	4	219173034	9.11355	0	0.984235	0.950546	1.64156e-06	82	0.000134608	19265
chr2_234707881-234709080	chr2:234709100:A:T	chr2	234709100	A	T	0.179012	0.202815	0.986633	-12.8554	66.1743	0.612257	0.000253	0.510274	24.4197	171	6	338	7	4	234709100	30.787	0	0.990863	0.968275	4.12759e-16	223	9.20452e-14	620
chr2_234707881-234709080	chr2:234713174:A:C	chr2	234713174	A	C	0.12963	0.126468	0.999877	-9.80673	51.0006	0.621726	0.000261	0.505471	24.2035	199	6	338	5	4	234709100	23.4078	0	0.990761	0.973449	9.23387e-13	223	2.05915e-10	4694
chr2_234707881-234709080	chr2:234710362:C:T	chr2	234710362	C	T	0.660494	1.74186	0.998392	-9.24441	47.3934	0.614509	0.000254	0.441468	17.6432	179	6	338	7	4	234709100	21.6986	0	0.990826	0.988937	5.80783e-12	223	1.29515e-09	1882
chr2_234707881-234709080	chr2:234717583:A:C	chr2	234717583	A	C	0.41358	0.722166	0.997246	-4.84169	22.593	0.56397	0.000276	0.500558	15.6691	240	6	338	8	4	234709100	9.1661	0	0.99083	0.987255	2.00212e-06	223	0.000446472	9103
chr2_234707881-234709080	chr2:234696482:G:C	chr2	234696482	G	C	0.771605	1.96849	0.987458	-4.12229	19.1069	0.428674	0.000277	0.494518	15.7794	93	6	338	13	4	234709100	7.55421	0	0.99087	0.957769	1.23597e-05	223	0.00275622	11998
chr2_234707881-234709080	chr2:234701127:G:A	chr2	234701127	G	A	0.098765	0.97279	0.994891	-4.12229	19.085	0.594162	0.000273	0.508696	17.8234	129	6	338	7	4	234709100	7.85538	0	0.990831	0.967901	1.2502e-05	223	0.00278796	7353
chr2_44155771-44156500	chr2:44158097:G:C	chr2	44158097	G	C	0.080247	0.616594	0.986041	-13.4388	65.9374	0.736744	0.000465	0.58432	34.8567	149	3	252	6	4	44158097	31.1339	0	0.921051	0.98027	4.65479e-16	200	9.30959e-14	1961
chr2_44155771-44156500	chr2:44152824:G:A	chr2	44152824	G	A	0.796296	3.26746	0.976324	-4.43958	22.4443	0.37326	0.000378	0.666108	12.5804	119	3	252	6	4	44158097	9.68246	0	0.92196	0.961627	2.16326e-06	200	0.000432652	3312
chr2_28951201-28951470	chr2:28948678:A:G	chr2	28948678	A	G	0.425926	3.82798	0.998116	-13.5004	65.1537	0.332514	1e-05	0.527856	25.4209	79	4	228	5	7	28948515	31.023	0	0.994239	0.993459	6.9278e-16	140	9.69891e-14	2658
chr2_28951201-28951470	chr2:28931552:T:G	chr2	28931552	T	G	0.135802	0.229653	0.999463	-7.9828	36.1037	0.651675	1e-05	0.50474	26.8004	15	4	228	9	7	28948515	16.5382	0	0.988887	0.98342	1.8709e-09	140	2.61926e-07	19784
chr2_23480841-23481710	chr2:23481045:G:A	chr2	23481045	G	A	0.203704	0.86927	0.997998	-12.8583	65.4117	0.60724	0.000411	0.503968	45.9237	82	5	228	6	5	23481045	30.4709	0	0.955305	0.993012	6.07764e-16	175	1.06359e-13	231
chr2_23480841-23481710	chr2:23481486:A:G	chr2	23481486	A	G	0.351852	0.923333	0.941748	-5.00176	25.9551	0.435809	0.000335	0.557141	29.1677	85	5	228	6	5	23481045	10.8584	0	0.954272	0.906193	3.49456e-07	175	6.11548e-05	210
chr2_227717201-227718810	chr2:227718187:T:C	chr2	227718187	T	C	0.117284	0.015021	0.991824	-13.4816	66.3281	0.425891	0.000395	0.494063	107.858	200	5	404	6	6	227718187	30.4185	0	0.977538	0.990274	3.81774e-16	286	1.09187e-13	181
chr2_227717201-227718810	chr2:227718030:G:A	chr2	227718030	G	A	0.574074	2.25632	0.970443	-11.6556	56.9919	0.548764	0.000424	0.465532	102.244	199	5	404	5	6	227718187	25.4404	0	0.977281	0.974764	4.37611e-14	286	1.25157e-11	24
chr2_227717201-227718810	chr2:227712947:A:G	chr2	227712947	A	G	0.524691	0.574075	0.966942	-5.00931	23.7195	0.466233	0.000438	0.482402	82.4548	158	5	404	6	6	227718187	9.03582	0	0.977282	0.940811	1.11447e-06	286	0.000318738	5059
chr2_227717201-227718810	chr2:227737591:T:A	chr2	227737591	T	A	0.222222	1.65306	0.958505	-4.99772	23.5477	0.459892	0.000434	0.48866	78.0129	350	5	404	6	6	227718187	9.15295	0	0.97761	0.930772	1.21853e-06	286	0.000348498	19585
chr2_74861381-74862900	chr2:74862327:A:G	chr2	74862327	A	G	0.166667	1	0.979044	-12.7172	64.9289	0.405693	0.000475	0.436714	67.2863	122	9	247	5	6	74862327	30.2501	0	0.984428	0.976747	7.76516e-16	158	1.22689e-13	187
chr2_74861381-74862900	chr2:74864779:A:T	chr2	74864779	A	T	0.506173	0.112062	0.984325	-4.46295	24.2717	0.544709	0.00052	0.407792	58.381	140	9	247	5	6	74862327	9.69265	0	0.984535	0.967304	8.36578e-07	158	0.000132179	2639
chr2_33158371-33158810	chr2:33158618:TGA:T	chr2	33158618	TGA	T	0.425926	0.019279	0.99639	-12.6375	64.5191	0.79868	5.2e-05	0.47161	10.1072	88	1	241	5	4	33158618	31.085	0	0.938955	0.992667	9.56008e-16	135	1.29061e-13	28
chr2_170154801-170156100	chr2:170155169:G:A	chr2	170155169	G	A	0.271605	0.300047	0.996511	-13.1858	65.3783	0.379723	0.000315	0.457951	53.0084	166	7	316	4	4	170155169	30.6714	0	0.990365	0.994512	6.1816e-16	221	1.36613e-13	281
chr2_109397991-109399440	chr2:109399274:G:A	chr2	109399274	G	A	0.055556	2.52249	0.998319	-12.9557	65.5222	0.661951	0.000339	0.529194	34.5079	197	13	360	5	5	109399274	30.8014	0	0.990702	0.983761	5.7464e-16	245	1.40787e-13	558
chr2_109397991-109399440	chr2:109414232:T:C	chr2	109414232	T	C	0.049383	0.218587	0.999691	-8.62913	41.3905	0.65107	0.000331	0.546665	26.5653	310	13	360	6	5	109399274	18.9913	0	0.990964	0.954724	1.24664e-10	245	3.05426e-08	15516
chr2_109397991-109399440	chr2:109384196:C:T	chr2	109384196	C	T	0.024691	0.051915	0.996094	-4.76867	23.2433	0.646374	0.000318	0.565274	22.1666	82	13	360	10	5	109399274	10.229	0	0.991129	0.888934	1.42747e-06	245	0.00034973	14520
chr2_166124911-166128360	chr2:166125780:C:T	chr2	166125780	C	T	0.703704	0.003506	0.996214	-13.1257	65.1921	0.573536	0.000189	0.499921	62.4834	91	9	276	6	6	166125780	30.0005	0	0.996434	0.995181	6.79417e-16	210	1.42678e-13	856
chr2_166124911-166128360	chr2:166133537:G:T	chr2	166133537	G	T	0.382716	0.00408	0.998856	-5.23091	25.222	0.459306	0.000175	0.550157	61.0239	129	9	276	6	6	166125780	9.95721	0	0.996243	0.99148	5.10962e-07	210	0.000107302	6901
chr2_166124911-166128360	chr2:166144301:G:A	chr2	166144301	G	A	0.216049	2.11933	0.994456	-3.87042	19.1306	0.457537	0.000182	0.54164	54.2291	209	9	276	6	6	166125780	7.19693	0	0.996274	0.989365	1.22072e-05	210	0.0025635	17665
chr2_73887161-73887390	chr2:73887270:A:G	chr2	73887270	A	G	0.148148	0.03828	0.999891	-13.2813	64.4633	0.793525	2.8e-05	0.693132	10.538	126	1	257	7	4	73887270	30.8291	0	0.991021	0.991021	9.83466e-16	187	1.83908e-13	6
chr2_11688041-11688970	chr2:11688504:G:A	chr2	11688504	G	A	0.203704	0.86927	0.990068	-12.4666	64.3148	0.354661	4e-06	0.368459	53.8373	136	4	322	6	5	11688504	30.3515	0	0.972776	0.988795	1.06048e-15	236	2.50273e-13	2
chr2_20629171-20630530	chr2:20628118:C:T	chr2	20628118	C	T	0.32716	1.38348	0.995553	-12.7535	64.2437	0.562961	0.00054	0.507892	57.3007	184	14	351	5	5	20628118	29.3811	0	0.991038	0.992145	1.09943e-15	248	2.72659e-13	1732
chr2_20629171-20630530	chr2:20642567:G:A	chr2	20642567	G	A	0.265432	0.543103	0.926794	-10.0828	47.2256	0.430124	0.000548	0.514258	43.8121	297	14	351	7	5	20628118	21.2155	0	0.991239	0.872565	6.32685e-12	248	1.56906e-09	12717
chr2_223442211-223443910	chr2:223457635:C:T	chr2	223457635	C	T	0.277778	0.019172	0.996882	-12.8555	63.3518	0.389289	0.000154	0.60453	35.3161	182	5	242	5	4	223460967	29.4019	0	0.991925	0.989964	1.729e-15	161	2.78368e-13	14575
chr2_223442211-223443910	chr2:223443180:T:C	chr2	223443180	T	C	0.185185	0.81	0.998853	-11.7968	54.7666	0.597837	0.000205	0.528496	38.7677	115	5	242	4	4	223460967	25.0186	0	0.991953	0.993797	1.35727e-13	161	2.1852e-11	120
chr2_118425171-118425570	chr2:118427164:A:T	chr2	118427164	A	T	0.302469	0.096384	0.997215	-13.4462	62.8632	0.792185	1.1e-05	0.708479	7.05932	102	2	210	6	4	118427164	30.1009	0	0.992224	0.992164	2.21569e-15	148	3.27922e-13	1794
chr2_131451371-131452020	chr2:131428247:A:C	chr2	131428247	A	C	0.401235	7.59765	0.996049	-13.0301	61.9756	0.267646	1.8e-05	0.279245	14.0924	16	6	322	7	7	131427985	29.8307	0	0.992667	0.993388	3.47744e-15	102	3.54699e-13	23449
chr2_169119061-169120120	chr2:169121903:A:G	chr2	169121903	A	G	0.641975	3.05786	0.979247	-12.2709	62.6944	0.639316	1e-06	0.57237	14.9161	120	8	222	6	7	169121903	29.338	0	0.993288	0.967286	2.41397e-15	155	3.74165e-13	2313
chr2_169119061-169120120	chr2:169126303:A:G	chr2	169126303	A	G	0.049383	0.218587	0.974882	-4.12236	20.3477	0.652572	1e-06	0.620206	16.727	142	8	222	6	7	169121903	8.82159	0	0.993328	0.950666	6.45713e-06	155	0.00100086	6713
chr2_37375981-37377520	chr2:37376993:T:C	chr2	37376993	T	C	0.141975	0.333048	0.999283	-12.3169	63.5922	0.340967	0.000292	0.518748	8.46104	125	13	315	6	5	37376993	30.0437	0	0.988372	0.990503	1.53031e-15	251	3.84109e-13	243
chr2_37375981-37377520	chr2:37392287:C:T	chr2	37392287	C	T	0.648148	0.250752	0.999945	-8.06783	41.5487	0.608159	0.000309	0.498497	8.6522	250	13	315	7	5	37376993	18.8824	0	0.988193	0.990296	1.14971e-10	251	2.88578e-08	15537
chr2_37375981-37377520	chr2:37376801:C:T	chr2	37376801	C	T	0.283951	0.084161	0.999846	-4.08432	22.6928	0.57791	0.000323	0.501747	8.51825	124	13	315	7	5	37376993	9.45822	0	0.988385	0.994668	1.90076e-06	251	0.000477091	51
chr2_172725801-172727250	chr2:172727279:A:G	chr2	172727279	A	G	0.08642	0.724799	0.999821	-12.9014	63.3221	0.421327	0.00059	0.482127	88.5522	133	11	287	7	5	172738616	29.0445	0	0.986632	0.951744	1.75521e-15	222	3.89657e-13	753
chr2_172725801-172727250	chr2:172735091:G:A	chr2	172735091	G	A	0.685185	0.250796	0.983225	-9.63482	46.0806	0.45645	0.000638	0.465703	77.5991	187	11	287	6	5	172738616	20.1175	0	0.986622	0.967109	1.13487e-11	222	2.51941e-09	8565
chr2_172725801-172727250	chr2:172726537:G:A	chr2	172726537	G	A	0.160494	0.567602	0.997901	-7.79727	36.677	0.538803	0.000643	0.467162	73.7996	129	11	287	4	5	172738616	15.4535	0	0.98664	0.993177	1.39413e-09	222	3.09496e-07	11
chr2_172725801-172727250	chr2:172748850:A:G	chr2	172748850	A	G	0.259259	0.066122	0.985656	-5.10725	22.7096	0.463889	0.000618	0.48271	67.6954	257	11	287	7	5	172738616	8.66963	0	0.986643	0.969175	1.88421e-06	222	0.000418294	22324
chr2_113597581-113597870	chr2:113599773:T:C	chr2	113599773	T	C	0.290123	5.09064	0.85914	-12.6037	58.8183	0.261735	0.01	0.5	36.6026	3	0	38	7	7	113599773	28.3097	0		0.829959	1.72926e-14	24	4.15023e-13	2047
chr2_156254571-156255060	chr2:156276244:C:T	chr2	156276244	C	T	0.567901	0.258771	0.996843	-12.199	61.5922	0.721296	9e-06	0.466833	6.02144	135	5	154	6	6	156276244	29.4096	0	0.992725	0.989815	4.22485e-15	112	4.73183e-13	21428
chr2_156254571-156255060	chr2:156236281:A:G	chr2	156236281	A	G	0.62963	0.002803	0.997014	-9.92008	46.4567	0.316112	9e-06	0.4945	5.49535	13	5	154	5	6	156276244	21.7682	0	0.992951	0.990837	9.36654e-12	112	1.04905e-09	18535
chr2_156254571-156255060	chr2:156251535:A:G	chr2	156251535	A	G	0.234568	0.812753	0.993409	-7.35147	32.4686	0.298243	7e-06	0.587127	3.4261	64	5	154	5	6	156276244	15.2242	0	0.992983	0.984911	1.21132e-08	112	1.35668e-06	3281
chr2_225177161-225177510	chr2:225177295:A:C	chr2	225177295	A	C	0.240741	1.06094	0.996552	-13.9773	62.7317	0.188708	1.5e-05	0.318848	9.67217	171	3	359	5	5	225177295	30.6746	0	0.991336	0.991768	2.36869e-15	204	4.83213e-13	41
chr2_3650581-3652730	chr2:3653486:G:C	chr2	3653486	G	C	0.067901	1.20987	0.998317	-12.7991	63.2222	0.272031	0.000202	0.470906	18.854	204	22	430	9	8	3655451	29.7063	0	0.972566	0.832372	1.84655e-15	322	5.9459e-13	1830
chr2_3650581-3652730	chr2:3663348:G:A	chr2	3663348	G	A	0.191358	0.000594	0.994043	-6.87985	33.8916	0.391469	0.000259	0.432852	13.1256	305	22	430	8	8	3655451	15.0828	0	0.971857	0.985855	5.82685e-09	322	1.87625e-06	11692
chr2_3650581-3652730	chr2:3659833:C:T	chr2	3659833	C	T	0.351852	0.224377	0.999944	-6.16453	30.4069	0.413342	0.000272	0.424768	13.1115	274	22	430	7	8	3655451	13.1419	0	0.971453	0.991296	3.50286e-08	322	1.12792e-05	8177
chr2_3650581-3652730	chr2:3635391:G:A	chr2	3635391	G	A	0.098765	2.28093	0.999496	-5.97828	29.2515	0.324424	0.000256	0.442716	11.7449	72	22	430	16	8	3655451	13.0905	0	0.972331	0.91379	6.3566e-08	322	2.04683e-05	16265
chr2_3650581-3652730	chr2:3638059:C:T	chr2	3638059	C	T	0.018519	0.028836	0.999186	-5.88248	28.7511	0.291926	0.000266	0.429612	9.85914	101	22	430	8	8	3655451	13.4108	0	0.971932	0.863407	8.23029e-08	322	2.65015e-05	13597
chr2_14928141-14928380	chr2:14916581:AAT:A	chr2	14916581	AAT	A	0.37037	0.81	0.994131	-13.2888	61.6268	0.676165	0.000303	0.588834	18.5827	47	6	227	7	4	14916581	29.2397	0	0.993836	0.986265	4.15127e-15	158	6.55901e-13	11679
chr2_153287241-153287480	chr2:153287211:G:T	chr2	153287211	G	T	0.259259	3.97148	0.999073	-12.3972	61.3998	0.253275	1e-05	0.469029	24.5942	138	3	254	6	5	153263435	29.6906	0	0.985624	0.988092	4.65866e-15	144	6.70847e-13	149
chr2_64327171-64329090	chr2:64328076:C:T	chr2	64328076	C	T	0.296296	0.003506	0.993676	-11.9565	61.3724	0.437409	0.000743	0.487011	94.1808	134	12	234	5	3	64328076	27.9423	0	0.99073	0.99365	4.72387e-15	144	6.80237e-13	54
chr2_64327171-64329090	chr2:64312979:T:C	chr2	64312979	T	C	0.253086	0.487829	0.990523	-5.74249	26.6837	0.543822	0.000818	0.463201	71.2613	45	12	234	6	3	64328076	10.7862	0	0.990223	0.979619	2.39635e-07	144	3.45074e-05	15151
chr2_20473941-20475420	chr2:20474195:G:A	chr2	20474195	G	A	0.08642	0.724799	0.994464	-12.2153	61.5207	0.411983	0.000361	0.511703	75.0685	138	5	280	5	15	20474195	28.379	0	0.995436	0.985826	4.38102e-15	160	7.00963e-13	485
chr2_20473941-20475420	chr2:20471415:T:G	chr2	20471415	T	G	0.62963	0.280277	0.992513	-8.78249	43.5462	0.550508	0.000397	0.474529	74.3308	122	5	280	6	15	20474195	19.066	0	0.995466	0.98334	4.1407e-11	160	6.62513e-09	3265
chr2_20473941-20475420	chr2:20488301:A:C	chr2	20488301	A	C	0.277778	0.172544	0.99579	-4.59069	21.6743	0.460172	0.000385	0.499113	67.3127	211	5	280	5	15	20474195	8.31641	0	0.995401	0.990045	3.23094e-06	160	0.00051695	13621
chr2_33029411-33030670	chr2:33041717:C:G	chr2	33041717	C	G	0.234568	0.812753	0.997632	-12.0138	61.9285	0.397239	0.000598	0.505769	25.453	177	12	272	5	5	33041717	28.7932	0	0.991324	0.986734	3.56157e-15	201	7.15876e-13	11677
chr2_33029411-33030670	chr2:33023344:G:A	chr2	33023344	G	A	0.253086	0.487829	0.999931	-7.01228	34.0538	0.567842	0.000734	0.447959	29.9708	80	12	272	5	5	33041717	14.7417	0	0.991222	0.988508	5.36096e-09	201	1.07755e-06	6696
chr2_33029411-33030670	chr2:33014179:C:T	chr2	33014179	C	T	0.364198	0.363325	0.999945	-6.26826	30.371	0.561655	0.000715	0.461485	25.6749	41	12	272	5	5	33041717	12.9187	0	0.991323	0.99136	3.56817e-08	201	7.17203e-06	15861
chr2_152174631-152176790	chr2:152176179:C:T	chr2	152176179	C	T	0.111111	0	0.989526	-12.4593	60.6771	0.545638	0.000255	0.525551	220.547	94	7	184	6	5	152176179	27.2278	0	0.992408	0.989602	6.72478e-15	112	7.53176e-13	469
chr2_152174631-152176790	chr2:152180421:G:A	chr2	152180421	G	A	0.660494	0.679469	0.989946	-4.90285	23.1136	0.47818	0.00026	0.52515	186.136	112	7	184	5	5	152176179	8.33991	0	0.992406	0.981977	1.52709e-06	112	0.000171034	4711
chr2_152174631-152176790	chr2:152167459:G:T	chr2	152167459	G	T	0.012346	0.012656	0.998781	-3.71846	17.6913	0.405112	0.000263	0.52359	150.382	59	7	184	7	5	152176179	7.36015	0	0.992406	0.880242	2.59816e-05	112	0.00290994	8251
chr2_10227471-10228570	chr2:10227918:T:C	chr2	10227918	T	C	0.345679	0.024864	0.999158	-12.4205	62.1193	0.410457	0.000375	0.474779	44.9229	126	14	331	6	7	10227918	28.8097	0	0.988917	0.99089	3.23266e-15	252	8.14629e-13	102
chr2_10227471-10228570	chr2:10217526:G:A	chr2	10217526	G	A	0.080247	0.518668	0.969267	-7.59023	35.6136	0.365763	0.00041	0.450677	32.3449	55	14	331	6	7	10227918	16.3583	0	0.989216	0.94246	2.40605e-09	252	6.06325e-07	10494
chr2_10227471-10228570	chr2:10225290:G:A	chr2	10225290	G	A	0.080247	0.616594	0.999392	-6.27966	29.3035	0.384508	0.000426	0.438784	32.1393	111	14	331	7	7	10227918	13.1456	0	0.989146	0.968319	6.18833e-08	252	1.55946e-05	2730
chr2_10227471-10228570	chr2:10209732:C:A	chr2	10209732	C	A	0.265432	2.37932	0.999746	-4.32914	20.29	0.563369	0.000423	0.444365	36.683	32	14	331	6	7	10227918	8.1334	0	0.989802	0.987702	6.65467e-06	252	0.00167698	18288
chr2_10227471-10228570	chr2:10225316:C:T	chr2	10225316	C	T	0.018519	0.028836	0.989208	-4.29154	19.9682	0.323079	0.000426	0.43997	27.3871	112	14	331	7	7	10227918	9.14415	0	0.989162	0.876917	7.87407e-06	252	0.00198427	2704
chr2_10227471-10228570	chr2:10231594:A:C	chr2	10231594	A	C	0.32716	1.38348	0.999913	-3.8361	17.8237	0.445772	0.000421	0.446745	30.3131	166	14	331	5	7	10227918	6.89424	0	0.989249	0.991836	2.42348e-05	252	0.00610717	3574
chr2_115363541-115365240	chr2:115361458:T:C	chr2	115361458	T	C	0.771605	0.596819	0.994461	-12.4297	60.3426	0.589589	0.000203	0.506261	61.1154	77	4	183	6	10	115361458	27.7751	0	0.997251	0.98797	7.97039e-15	104	8.28921e-13	2932
chr2_115363541-115365240	chr2:115364617:C:G	chr2	115364617	C	G	0.055556	0.280277	0.998906	-6.34741	27.4398	0.391203	0.000208	0.547136	40.9689	87	4	183	6	10	115361458	12.1262	0	0.997221	0.978279	1.62061e-07	104	1.68544e-05	227
chr2_115363541-115365240	chr2:115373874:T:C	chr2	115373874	T	C	0.407407	1.3833	0.995933	-4.0294	16.8551	0.542857	0.00021	0.549243	46.8511	115	4	183	4	10	115361458	6.07933	0	0.997245	0.992789	4.03441e-05	104	0.00419578	9484
chr2_227454491-227456160	chr2:227432927:C:G	chr2	227432927	C	G	0.611111	2.30882	0.993821	-12.3063	61.6106	0.60967	0.000695	0.544829	39.7581	17	9	286	7	4	227432927	28.6382	0	0.989081	0.978928	4.18568e-15	205	8.58065e-13	22399
chr2_227454491-227456160	chr2:227438289:A:G	chr2	227438289	A	G	0.104938	1.71807	0.998345	-4.13462	19.6117	0.421807	0.000631	0.617322	24.8645	51	9	286	6	4	227432927	8.04869	0	0.988655	0.980845	9.48888e-06	205	0.00194522	17037
chr2_18369791-18370450	chr2:18393686:T:C	chr2	18393686	T	C	0.580247	0.015352	0.999949	-11.812	61.358	0.360216	0.001037	0.456051	18.135	307	5	324	5	3	18393686	28.7029	0	0.996065	0.990801	4.75847e-15	219	1.0421e-12	23566
chr2_18369791-18370450	chr2:18364875:C:G	chr2	18364875	C	G	0.314815	0.000205	0.992519	-6.57823	33.9325	0.608447	0.001121	0.41391	14.8088	123	5	324	5	3	18393686	15.1179	0	0.995893	0.985182	5.70589e-09	219	1.24959e-06	5245
chr2_18369791-18370450	chr2:18394453:T:C	chr2	18394453	T	C	0.117284	1.42995	0.998455	-5.5681	28.9287	0.640315	0.001122	0.416303	16.9079	312	5	324	6	3	18393686	12.9133	0	0.996061	0.978372	7.50933e-08	219	1.64454e-05	24333
chr2_54329611-54331630	chr2:54330439:C:G	chr2	54330439	C	G	0.432099	0.924464	0.994246	-11.8268	60.581	0.457762	0.001072	0.454073	144.923	125	11	213	4	5	54330439	27.2726	0	0.988905	0.993572	7.06132e-15	148	1.04508e-12	181
chr2_54329611-54331630	chr2:54355309:T:G	chr2	54355309	T	G	0.32716	0.114288	0.999887	-6.89724	31.3437	0.53224	0.001133	0.442091	136.292	205	11	213	5	5	54330439	12.7772	0	0.988874	0.990815	2.16163e-08	148	3.19921e-06	24689
chr2_54329611-54331630	chr2:54355061:C:T	chr2	54355061	C	T	0.080247	0.616594	0.975179	-4.06521	18.0057	0.538871	0.001161	0.435728	141.831	203	11	213	5	5	54330439	6.55593	0	0.988869	0.94964	2.20243e-05	148	0.0032596	24441
chr2_212426721-212427890	chr2:212427297:G:A	chr2	212427297	G	A	0.080247	0.518668	0.999391	-11.828	60.9823	0.297131	1.8e-05	0.445256	53.9404	130	6	258	28	6	212427297	29.1646	0	0.976058	0.983994	5.75892e-15	194	1.11723e-12	9
chr2_126699131-126701020	chr2:126700595:G:A	chr2	126700595	G	A	0.098765	0.068637	0.989769	-13.0044	60.7418	0.356931	0.000211	0.509757	39.5159	184	13	286	7	6	126700595	28.5377	0	0.987882	0.988839	6.50724e-15	184	1.19733e-12	519
chr2_20169261-20170810	chr2:20163905:C:T	chr2	20163905	C	T	0.524691	0.017791	0.990186	-11.9348	60.9131	0.422543	0.001731	0.46135	51.1015	92	11	272	5	5	20163905	27.9739	0	0.994479	0.980944	5.96499e-15	205	1.22282e-12	6131
chr2_20169261-20170810	chr2:20175349:G:A	chr2	20175349	G	A	0.259259	0.066122	0.996157	-5.83048	26.9219	0.43723	0.001845	0.438836	36.9913	154	11	272	5	5	20163905	11.2838	0	0.994451	0.989196	2.11842e-07	205	4.34276e-05	5313
chr2_20169261-20170810	chr2:20145106:G:A	chr2	20145106	G	A	0.17284	4.02135	0.987238	-4.05635	18.4156	0.557496	0.00187	0.430675	41.3097	4	11	272	5	5	20163905	7.10997	0	0.994414	0.979519	1.776e-05	205	0.00364081	24930
chr2_20169261-20170810	chr2:20144568:GA:G	chr2	20144568	GA	G	0.216049	0.262411	0.98948	-3.90634	17.7236	0.44558	0.001868	0.433781	34.4628	1	11	272	5	5	20163905	6.78617	0	0.994417	0.97759	2.55437e-05	205	0.00523645	25468
chr2_111094421-111095910	chr2:111094789:A:G	chr2	111094789	A	G	0.141975	0.333048	0.999888	-11.7938	60.1184	0.650452	4e-06	0.549097	44.4536	88	2	180	5	3	111094789	27.7729	0	0.987762	0.991277	8.93175e-15	144	1.28617e-12	377
chr2_28583731-28584930	chr2:28584475:G:A	chr2	28584475	G	A	0.271605	0.331201	0.997974	-11.6819	60.8864	0.579188	0.000188	0.555006	78.048	160	5	344	5	8	28584475	27.913	0	0.995206	0.995246	6.0466e-15	266	1.6084e-12	145
chr2_28583731-28584930	chr2:28589168:A:C	chr2	28589168	A	C	0.166667	1	0.962187	-4.65667	24.2797	0.432108	0.000161	0.621514	46.5297	190	5	344	6	8	28584475	10.1307	0	0.995219	0.914479	8.33134e-07	266	0.000221614	4838
chr2_28583731-28584930	chr2:28607801:G:T	chr2	28607801	G	T	0.037037	0.119822	0.99959	-3.82161	20.3129	0.366918	0.000164	0.610064	44.9704	330	5	344	8	8	28584475	8.91953	0	0.995216	0.91362	6.57548e-06	266	0.00174908	23471
chr2_54613441-54614260	chr2:54614072:G:A	chr2	54614072	G	A	0.765432	0.113006	0.992665	-12.3377	60.1306	0.360674	0.000404	0.455279	32.0066	141	6	255	5	7	54614072	28.0974	0	0.993364	0.992267	8.8767e-15	184	1.63331e-12	222
chr2_54613441-54614260	chr2:54607702:G:A	chr2	54607702	G	A	0.333333	0.25	0.988812	-4.38531	21.4921	0.417899	0.000466	0.3984	21.5269	101	6	255	4	7	54614072	8.95608	0	0.992583	0.978857	3.55282e-06	184	0.000653719	6148
chr2_20419131-20419450	chr2:20419152:C:G	chr2	20419152	C	G	0.203704	0.061186	0.960321	-11.645	60.2422	0.654959	5e-06	0.534428	35.0243	148	5	270	8	7	20419152	28.3199	0	0.913409	0.920812	8.38736e-15	208	1.74457e-12	138
chr2_20419131-20419450	chr2:20419221:A:G	chr2	20419221	A	G	0.283951	1.82068	0.904975	-7.18366	37.9443	0.360725	3e-06	0.62704	21.7955	151	5	270	9	7	20419152	17.4484	0	0.911882	0.850708	7.27936e-10	208	1.51411e-07	69
chr2_20419131-20419450	chr2:20421057:A:T	chr2	20421057	A	T	0.08642	0.309119	0.998577	-4.18667	22.2371	0.635342	4e-06	0.606196	29.2428	164	5	270	7	7	20419152	9.74254	0	0.90988	0.976716	2.40974e-06	208	0.000501227	1767
chr2_169095441-169096100	chr2:169095723:T:C	chr2	169095723	T	C	0.345679	0.111261	0.999944	-11.6278	59.5138	0.345041	0.001559	0.396537	36.4195	83	3	194	6	8	169095723	27.952	0	0.982736	0.982206	1.2144e-14	146	1.77303e-12	47
chr2_41940311-41941250	chr2:41940534:T:C	chr2	41940534	T	C	0.197531	0.66172	0.979461	-11.5641	59.5428	0.732865	0.000539	0.608794	7.15789	126	4	228	7	5	41940534	28.219	0	0.952829	0.915553	1.19666e-14	174	2.08219e-12	246
chr2_131424721-131425840	chr2:131424875:G:A	chr2	131424875	G	A	0.388889	7.22702	0.996058	-13.1495	59.1706	0.383555	0.001498	0.539198	33.7662	141	8	368	5	6	131424875	27.5904	0	0.992191	0.995703	1.44577e-14	149	2.1542e-12	405
chr2_134205321-134207140	chr2:134206291:C:A	chr2	134206291	C	A	0.746914	0.227645	0.99993	-11.8651	59.5611	0.385784	0.001699	0.410342	47.9709	109	4	230	6	8	134206291	27.4669	0	0.995253	0.994983	1.18557e-14	191	2.26444e-12	61
chr2_121049961-121050320	chr2:121050200:G:A	chr2	121050200	G	A	0.450617	1.20672	0.999926	-11.4941	59.1835	0.386862	0.002218	0.481222	31.2812	175	3	301	4	5	121050200	27.5487	0	0.993265	0.994801	1.43634e-14	158	2.26942e-12	60
chr2_121049961-121050320	chr2:121060546:A:G	chr2	121060546	A	G	0.54321	0.162863	0.925103	-5.14376	22.0214	0.582329	0.00237	0.46953	17.1373	228	3	301	6	5	121050200	9.18116	0	0.992944	0.84984	2.69621e-06	158	0.000426002	10406
chr2_217488981-217490040	chr2:217489364:T:G	chr2	217489364	T	G	0.462963	1.11339	0.999951	-11.9728	59.1464	0.596795	0.000304	0.545635	42.4428	135	5	288	5	5	217489364	27.3502	0	0.987328	0.995433	1.46365e-14	170	2.4882e-12	146
chr2_238120481-238121020	chr2:238120720:C:T	chr2	238120720	C	T	0.265432	0.543103	0.99016	-11.4755	59.9623	0.333433	0.003119	0.387375	29.983	188	3	346	7	6	238120720	28.4418	0	0.939977	0.980057	9.66935e-15	263	2.54304e-12	30
chr2_9842871-9844840	chr2:9844700:T:C	chr2	9844700	T	C	0.037037	0.119822	0.987481	-12.4975	58.938	0.581093	0.001354	0.440747	118.023	153	19	297	6	4	9844700	26.7908	0	0.987057	0.966574	1.62721e-14	186	3.02661e-12	844
chr2_9842871-9844840	chr2:9826691:T:A	chr2	9826691	T	A	0.574074	0.592878	0.934103	-8.64901	40.5785	0.456881	0.001295	0.48009	78.4784	56	19	297	12	4	9844700	17.3043	0	0.98746	0.863425	1.88874e-10	186	3.51306e-08	17165
chr2_186309581-186310380	chr2:186310170:T:C	chr2	186310170	T	C	0.283951	0.065727	0.99876	-11.7799	57.6193	0.388406	0.000791	0.45689	51.9221	99	8	203	5	4	186310170	26.858	0	0.994315	0.994254	3.18085e-14	96	3.05362e-12	190
chr2_186309581-186310380	chr2:186292967:C:T	chr2	186292967	C	T	0.475309	2.71834	0.99835	-7.38404	32.2684	0.56885	0.000789	0.462797	47.8122	34	8	203	4	4	186310170	13.9666	0	0.993714	0.993343	1.3428e-08	96	1.28908e-06	17013
chr2_132588731-132589890	chr2:132589162:G:A	chr2	132589162	G	A	0.259259	0.81	0.987052	-11.389	58.7835	0.597866	0.000247	0.543298	30.7595	104	6	232	7	5	132589162	26.9638	0	0.836625	0.959982	1.76015e-14	175	3.08026e-12	148
chr2_62485741-62486650	chr2:62486398:C:T	chr2	62486398	C	T	0.240741	0.178201	0.999862	-11.3984	58.9171	0.379355	6e-06	0.513604	46.1649	114	3	243	5	5	62486398	27.5678	0	0.993062	0.993831	1.64454e-14	202	3.32196e-12	202
chr2_62485741-62486650	chr2:62486160:G:A	chr2	62486160	G	A	0.302469	1.61153	0.994594	-9.37076	47.1335	0.595459	7e-06	0.450508	49.3134	112	3	243	4	5	62486398	21.4583	0	0.993085	0.993503	6.63127e-12	202	1.33952e-09	36
chr2_186698811-186700130	chr2:186698729:C:T	chr2	186698729	C	T	0.358025	0.611259	0.998664	-11.9694	57.7909	0.640355	6e-06	0.683955	26.3013	105	3	183	6	5	186702911	26.8432	0	0.992758	0.991916	2.91519e-14	119	3.46908e-12	741
chr2_120749531-120751120	chr2:120750740:A:G	chr2	120750740	A	G	0.746914	7.99906	0.989115	-11.2916	58.1371	0.377877	0.000118	0.340899	33.4007	106	5	209	29	11	120750740	25.9585	0	0.990842	0.991731	2.4447e-14	152	3.71594e-12	414
chr2_26929151-26930520	chr2:26932981:G:T	chr2	26932981	G	T	0.5	0.012346	0.990373	-11.8427	56.9115	0.442794	0.00083	0.514811	62.3849	95	6	171	5	7	26932981	25.6459	0	0.983105	0.980366	4.55868e-14	83	3.78371e-12	3145
chr2_6605401-6606930	chr2:6605920:C:A	chr2	6605920	C	A	0.444444	0.2025	0.999849	-12.0401	58.0877	0.422698	0.000438	0.45672	51.146	136	10	289	4	5	6605920	26.5192	0	0.988789	0.996145	2.50686e-14	167	4.18646e-12	246
chr2_6605401-6606930	chr2:6606288:G:A	chr2	6606288	G	A	0.08642	0.309119	0.982033	-6.02673	28.4864	0.406491	0.000476	0.439444	39.2163	137	10	289	5	5	6605920	12.4203	0	0.988784	0.98328	9.43568e-08	167	1.57576e-05	122
chr2_6605401-6606930	chr2:6599044:C:T	chr2	6599044	C	T	0.074074	0.5184	0.999792	-4.92426	22.8283	0.578412	0.000523	0.418007	46.0226	95	10	289	5	5	6605920	9.45531	0	0.988736	0.968289	1.77139e-06	167	0.000295823	7122
chr2_6605401-6606930	chr2:6617025:T:G	chr2	6617025	T	G	0.475309	2.71834	0.999948	-4.34343	20.065	0.452907	0.000504	0.426585	41.3635	215	10	289	4	5	6605920	7.67434	0	0.988749	0.993161	7.4856e-06	167	0.0012501	10859
chr2_6605401-6606930	chr2:6597128:A:G	chr2	6597128	A	G	0.061728	0.350589	0.995865	-4.34343	19.7584	0.578187	0.000538	0.411691	44.4706	87	10	289	6	5	6605920	7.9995	0	0.98873	0.964511	8.78738e-06	167	0.00146749	9038
chr2_84038631-84039600	chr2:84039170:G:A	chr2	84039170	G	A	0.04321	5.20345	0.997714	-12.1261	58.23	0.230128	5e-06	0.393444	48.1753	173	4	317	7	5	84039170	28.2689	0	0.963993	0.980512	2.33191e-14	187	4.36068e-12	54
chr2_183898491-183899040	chr2:183898831:A:G	chr2	183898831	A	G	0.117284	4.09627	0.999863	-11.171	58.3019	0.254291	5e-06	0.41529	18.1564	166	5	300	6	4	183898831	28.0933	0	0.994748	0.990941	2.24831e-14	211	4.74394e-12	65
chr2_119699181-119699780	chr2:119699498:A:G	chr2	119699498	A	G	0.024691	0.051915	0.998624	-12.6594	57.4013	0.206637	2e-06	0.458565	37.2034	131	7	222	7	4	119699498	28.0077	0	0.986717	0.936308	3.55371e-14	144	5.11735e-12	18
chr2_119699181-119699780	chr2:119690761:G:A	chr2	119690761	G	A	0.876543	0.617663	0.98379	-6.52979	28.7922	0.622944	2e-06	0.442338	34.4702	72	7	222	5	4	119699498	13.0146	0	0.986805	0.969854	8.05733e-08	144	1.16026e-05	8719
chr2_119699181-119699780	chr2:119707918:G:T	chr2	119707918	G	T	0.882716	1.42995	0.988361	-6.44794	28.2614	0.617641	3e-06	0.411707	35.2097	169	7	222	5	4	119699498	12.6827	0	0.987847	0.973699	1.05987e-07	144	1.52621e-05	8438
chr2_119699181-119699780	chr2:119706819:T:C	chr2	119706819	T	C	0.574074	0.099583	0.985087	-4.38462	18.8311	0.571063	3e-06	0.380104	34.8856	165	7	222	5	4	119699498	7.61819	0	0.986921	0.969197	1.42817e-05	144	0.00205656	7339
chr2_69163141-69163580	chr2:69154437:A:G	chr2	69154437	A	G	0.604938	0.089084	0.999896	-11.183	57.728	0.347318	6e-06	0.426457	20.7378	70	4	218	5	5	69154437	27.0777	0	0.994536	0.991849	3.00994e-14	171	5.14699e-12	8923
chr2_69163141-69163580	chr2:69186760:A:T	chr2	69186760	A	T	0.432099	0.003125	0.984483	-4.73549	21.4977	0.396943	7e-06	0.384089	12.3182	207	4	218	5	5	69154437	9.1828	0	0.994275	0.969358	3.54245e-06	171	0.000605759	23400
chr2_88015831-88018780	chr2:88016712:CT:C	chr2	88016712	CT	C	0.666667	0	0.956029	-11.4829	56.5695	0.577562	0.000376	0.538192	23.5387	116	25	186	13	8	88016712	25.7817	0	0.982273	0.881522	5.42462e-14	97	5.26188e-12	594
chr2_88015831-88018780	chr2:88016295:A:G	chr2	88016295	A	G	0.117284	0.903794	0.999509	-6.00429	27.4574	0.577449	0.000374	0.550846	23.6169	102	25	186	6	8	88016712	11.706	0	0.981938	0.990799	1.60595e-07	97	1.55777e-05	1011
chr2_54577961-54579010	chr2:54571135:T:C	chr2	54571135	T	C	0.290123	2.94721	0.985866	-11.8846	57.7188	0.376605	0.000312	0.41815	34.1763	82	13	292	7	5	54571135	26.9543	0	0.994172	0.97445	3.02405e-14	176	5.32233e-12	7351
chr2_54577961-54579010	chr2:54578485:T:G	chr2	54578485	T	G	0.024691	0.051915	0.986191	-5.78455	27.6386	0.678067	0.00045	0.312903	38.8472	136	13	292	6	5	54571135	12.5472	0	0.994279	0.956409	1.4623e-07	176	2.57365e-05	1
chr2_54577961-54579010	chr2:54571210:C:G	chr2	54571210	C	G	0.08642	0.309119	0.995225	-4.96259	23.6699	0.409328	0.00039	0.340325	24.9329	84	13	292	7	5	54571135	10.1616	0	0.994111	0.974727	1.14356e-06	176	0.000201266	7276
chr2_33723391-33723650	chr2:33723403:G:A	chr2	33723403	G	A	0.783951	0.63964	0.999921	-11.3594	58.43	0.265469	0.002686	0.295328	12.7612	184	1	410	5	3	33723403	27.7031	0	0.994028	0.994028	2.10652e-14	292	6.15103e-12	117
chr2_33723391-33723650	chr2:33728254:C:T	chr2	33728254	C	T	0.067901	1.20987	0.999772	-4.7165	23.149	0.728344	0.001749	0.179508	10.1064	222	1	410	6	3	33723403	10.5311	0	0.993332	0.973306	1.49923e-06	292	0.000437774	4734
chr2_240194381-240194710	chr2:240202763:C:A	chr2	240202763	C	A	0.302469	1.85977	0.99594	-10.9122	57.6607	0.289012	2.3e-05	0.601682	30.0824	290	1	393	6	8	240202763	27.6092	0	0.963832	0.992649	3.11471e-14	222	6.91465e-12	8217
chr2_86747461-86748530	chr2:86748042:A:G	chr2	86748042	A	G	0.753086	0.402497	0.99611	-12.0042	54.9276	0.602982	4e-06	0.543615	68.0618	17	3	98	7	8	86748042	25.3334	0	0.989711	0.994882	1.25051e-13	57	7.12792e-12	46
chr2_180722761-180723140	chr2:180722978:G:C	chr2	180722978	G	C	0.932099	0.42985	0.973295	-11.2998	56.7405	0.853908	8e-06	0.444414	9.34486	98	3	196	6	6	180722978	27.927	0	0.986401	0.953377	4.97296e-14	144	7.16107e-12	28
chr2_180722761-180723140	chr2:180725445:C:T	chr2	180725445	C	T	0.216049	1.36488	0.9965	-8.12013	40.0799	0.658482	1.6e-05	0.666525	15.2214	108	3	196	5	6	180722978	18.5073	0	0.98537	0.98654	2.43781e-10	144	3.51044e-08	2495
chr2_180722761-180723140	chr2:180728520:A:G	chr2	180728520	A	G	0.444444	3.24	0.999852	-4.44882	21.8788	0.62625	1.6e-05	0.658896	10.3375	122	3	196	6	6	180722978	9.61386	0	0.984857	0.989643	2.90432e-06	144	0.000418222	5570
chr2_151260811-151262350	chr2:151284394:A:G	chr2	151284394	A	G	0.790123	0.083823	0.993514	-11.7352	56.3954	0.430993	0.000461	0.493937	105.746	200	6	213	5	5	151284394	25.4258	0	0.976088	0.988668	5.92676e-14	121	7.17137e-12	22814
chr2_129828681-129829340	chr2:129829069:C:T	chr2	129829069	C	T	0.271605	2.88581	0.999932	-10.9753	56.3984	0.289513	0.000452	0.395529	15.3033	105	3	204	21	4	129829069	27.2373	0	0.98615	0.994762	5.91789e-14	122	7.21982e-12	59
chr2_129828681-129829340	chr2:129805369:C:T	chr2	129805369	C	T	0.358025	0.03423	0.999865	-7.43181	33.1517	0.652962	0.000642	0.374529	14.681	3	3	204	15	4	129829069	15.3012	0	0.986994	0.991537	8.52425e-09	122	1.03996e-06	23641
chr2_45898621-45899310	chr2:45898726:A:G	chr2	45898726	A	G	0.493827	1.49764	0.999804	-11.1567	57.0974	0.355933	6e-06	0.436304	46.7981	122	7	253	5	4	45898726	26.8293	0	0.991392	0.994313	4.14758e-14	192	7.96335e-12	240
chr2_106282011-106283390	chr2:106280475:G:A	chr2	106280475	G	A	0.277778	0.172544	0.999752	-10.9645	57.2379	0.402356	0.000133	0.489041	60.3565	138	9	281	5	10	106280475	26.2342	0	0.986417	0.991504	3.86149e-14	208	8.03189e-12	2225
chr2_207676641-207677650	chr2:207676904:G:T	chr2	207676904	G	T	0.475309	2.71834	0.990901	-10.9201	57.0508	0.397812	0.002014	0.389804	45.0474	118	6	283	5	6	207676904	26.4311	0	0.968095	0.949031	4.24694e-14	198	8.40895e-12	242
chr2_166610601-166610880	chr2:166611911:T:C	chr2	166611911	T	C	0.135802	5.62983	0.999202	-11.3075	57.3878	0.686506	3e-06	0.562	20.2014	298	7	413	5	4	166612817	27.0054	0	0.979371	0.987555	3.57821e-14	241	8.62348e-12	1171
chr2_166610601-166610880	chr2:166618972:G:A	chr2	166618972	G	A	0.679012	0.031055	0.999941	-6.89046	33.1065	0.670994	2e-06	0.675063	8.75112	338	7	413	5	4	166612817	15.3313	0	0.981044	0.990244	8.72462e-09	241	2.10263e-06	8232
chr2_166610601-166610880	chr2:166602140:C:A	chr2	166602140	C	A	0.450617	0.485507	0.998834	-4.70973	22.9607	0.621459	3e-06	0.595087	9.83102	179	7	413	4	4	166612817	10.0343	0	0.97982	0.992237	1.65344e-06	241	0.000398478	8600
chr2_30446681-30447970	chr2:30447171:T:C	chr2	30447171	T	C	0.32716	0.027787	0.992668	-11.6685	56.0778	0.430566	0.000606	0.481565	90.1528	104	7	218	5	4	30447171	25.4404	0	0.986495	0.992818	6.96593e-14	148	1.03096e-11	155
chr2_30446681-30447970	chr2:30441245:A:G	chr2	30441245	A	G	0.481481	0.119822	0.987845	-5.72025	25.306	0.546493	0.000672	0.462119	75.0984	79	7	218	5	4	30447171	10.1326	0	0.986125	0.975189	4.89194e-07	148	7.24007e-05	6081
chr2_129178361-129178730	chr2:129178530:T:A	chr2	129178530	T	A	0.685185	0.250796	0.992602	-11.8163	55.2883	0.347657	0.000312	0.455576	19.2126	148	7	259	5	11	129178530	26.2379	0	0.995204	0.992885	1.04085e-13	140	1.45719e-11	16
chr2_129178361-129178730	chr2:129178444:C:T	chr2	129178444	C	T	0.018519	0.028836	0.995808	-6.71088	29.8933	0.714035	0.000335	0.33448	23.9112	146	7	259	5	11	129178530	14.1366	0	0.995334	0.946238	4.56486e-08	140	6.39081e-06	102
chr2_168938071-168938530	chr2:168938177:C:T	chr2	168938177	C	T	0.419753	1.54923	0.998076	-10.6335	55.4856	0.666635	0.000609	0.62929	24.6958	116	4	247	6	5	168938177	26.1596	0	0.994789	0.993106	9.41464e-14	155	1.45927e-11	123
chr2_159285681-159287550	chr2:159274528:T:C	chr2	159274528	T	C	0.407407	0.441923	0.996968	-10.6202	55.9161	0.544335	0.00058	0.501351	93.6256	97	18	317	5	9	159274528	25.0383	0	0.991652	0.990953	7.56296e-14	196	1.48234e-11	12088
chr2_159285681-159287550	chr2:159285535:ATC:A	chr2	159285535	ATC	A	0.117284	1.42995	0.995853	-5.44386	25.4496	0.53236	0.000556	0.520295	87.6813	170	18	317	5	9	159274528	9.91805	0	0.99167	0.978115	4.54089e-07	196	8.90014e-05	1081
chr2_86035301-86037930	chr2:86031189:C:G	chr2	86031189	C	G	0.018519	0.028836	0.998178	-11.5482	55.2746	0.667242	0.000569	0.526859	64.1871	80	9	202	7	4	86031189	25.7579	0	0.993215	0.941386	1.04817e-13	148	1.55129e-11	5427
chr2_86035301-86037930	chr2:86034882:C:A	chr2	86034882	C	A	0.049383	0.218587	0.999561	-5.53881	23.7405	0.371842	0.000558	0.559623	26.3934	92	9	202	13	4	86031189	10.2264	0	0.993216	0.845201	1.10237e-06	148	0.000163151	1734
chr2_86035301-86037930	chr2:86018294:A:G	chr2	86018294	A	G	0.154321	0.003653	0.998368	-4.5502	19.2321	0.551512	0.000712	0.518788	41.0605	37	9	202	7	4	86031189	7.37378	0	0.984486	0.985642	1.15751e-05	148	0.00171312	18322
chr2_216572841-216573130	chr2:216573006:G:C	chr2	216573006	G	C	0.364198	0.127392	0.996842	-10.6371	55.2383	0.295377	1.7e-05	0.467806	18.2213	107	2	216	5	4	216573006	26.3822	0	0.955018	0.994503	1.06769e-13	168	1.79372e-11	20
chr2_74763731-74765030	chr2:74764453:T:C	chr2	74764453	T	C	0.641975	0.03423	0.999945	-11.7122	55.0464	0.394118	4e-06	0.429431	52.202	122	3	255	5	5	74764453	25.1842	0	0.992848	0.995564	1.17717e-13	153	1.80107e-11	73
chr2_132750451-132751010	chr2:132750593:G:A	chr2	132750593	G	A	0.049383	3.60753	0.997862	-11.5393	55.2652	0.181629	0.000796	0.264649	22.9186	114	3	246	7	5	132750593	27.0484	0	0.978947	0.97623	1.05315e-13	185	1.94832e-11	137
chr2_14931581-14934030	chr2:14930968:G:T	chr2	14930968	G	T	0.092593	0.843399	0.998244	-11.6635	54.8716	0.615047	1e-06	0.573807	36.9475	118	10	229	7	4	14930205	25.2597	0	0.990736	0.971679	1.28667e-13	155	1.99434e-11	1838
chr2_14931581-14934030	chr2:14931020:T:C	chr2	14931020	T	C	0.364198	0.363325	0.997134	-6.74501	30.1088	0.565659	1e-06	0.579443	28.8407	119	10	229	5	4	14930205	12.7454	0	0.991316	0.991723	4.08468e-08	155	6.33125e-06	1786
chr2_14931581-14934030	chr2:14956337:A:T	chr2	14956337	A	T	0.401235	0.197077	0.992934	-4.45632	18.844	0.55437	1e-06	0.59788	24.058	217	10	229	5	4	14930205	7.2421	0	0.990894	0.986028	1.41856e-05	155	0.00219877	23531
chr2_131460681-131461150	chr2:131466999:C:T	chr2	131466999	C	T	0.41358	10.715	0.986459	-12.1179	54.4255	0.245655	0.01	0.5	6.5188	183	0	294	6	4	131466999	25.9911	0		0.981021	1.61451e-13	128	2.06657e-11	6083
chr2_123723531-123724100	chr2:123722420:T:G	chr2	123722420	T	G	0.41358	2.07604	0.9964	-10.8041	54.5327	0.377195	4e-06	0.430333	42.243	76	2	211	5	6	123721583	25.2614	0	0.996766	0.993341	1.52881e-13	137	2.09447e-11	1396
chr2_97774571-97774740	chr2:97774654:G:A	chr2	97774654	G	A	0.246914	3.08262	0.979803	-10.4431	52.8864	0.227228	4.6e-05	0.272912	31.3766	49	1	102	7	6	97774654	25.8294	0	0.962462	0.962462	3.53412e-13	61	2.15581e-11	2
chr2_109495341-109495530	chr2:109495448:G:A	chr2	109495448	G	A	0.382716	0.00408	0.982367	-11.9498	55.2058	0.264979	8.7e-05	0.318149	34.3996	110	1	300	5	3	109495448	26.5925	0	0.975292	0.975292	1.0855e-13	210	2.27956e-11	12
chr2_12493051-12493640	chr2:12493327:C:T	chr2	12493327	C	T	0.030864	0.082153	0.999509	-11.1762	54.611	0.166587	3e-06	0.566216	24.8956	103	4	211	9	15	12493327	26.8704	0	0.945512	0.959603	1.46908e-13	168	2.46805e-11	19
chr2_12493051-12493640	chr2:12485365:A:G	chr2	12485365	A	G	0.814815	0.81	0.952241	-3.72198	19.5328	0.605323	4e-06	0.517148	23.0254	66	4	211	6	15	12493327	8.38023	0	0.940839	0.917591	9.88855e-06	168	0.00166128	7981
chr2_46493431-46494620	chr2:46490951:G:A	chr2	46490951	G	A	0.302469	5.84195	0.999907	-10.7582	54.5978	0.578538	3e-06	0.502243	63.1517	150	5	292	6	5	46490951	24.7753	0	0.991319	0.992826	1.47897e-13	172	2.54384e-11	3075
chr2_5725371-5726930	chr2:5723157:A:C	chr2	5723157	A	C	0.179012	0.093439	0.999908	-11.0008	54.5014	0.552795	0.00026	0.518678	119.39	121	5	251	5	6	5719802	24.29	0	0.994813	0.986033	1.55341e-13	182	2.8272e-11	2993
chr2_5725371-5726930	chr2:5725867:C:T	chr2	5725867	C	T	0.209877	0.083823	0.99966	-5.01763	26.2112	0.46354	0.000251	0.546958	87.1728	145	5	251	4	6	5719802	10.3547	0	0.994905	0.994174	3.06042e-07	182	5.56997e-05	283
chr2_130819541-130821040	chr2:130820628:G:A	chr2	130820628	G	A	0.518519	3.5311	0.969964	-10.3086	53.6464	0.579132	0.000575	0.535371	46.4368	109	9	217	4	11	130820628	24.3234	0	0.975052	0.955386	2.4002e-13	119	2.85624e-11	338
chr2_130819541-130821040	chr2:130831520:G:T	chr2	130831520	G	T	0.876543	0.058006	0.928008	-4.20787	18.3611	0.584955	0.000521	0.576366	29.2532	159	9	217	7	11	130820628	7.48642	0	0.974692	0.867172	1.82748e-05	119	0.0021747	11230
chr2_30664871-30665480	chr2:30661710:G:A	chr2	30661710	G	A	0.407407	0.512526	0.999567	-10.3762	54.7741	0.624726	0.000627	0.560878	34.4114	148	4	311	5	4	30661710	25.4097	0	0.994116	0.992485	1.35212e-13	231	3.1234e-11	3466
chr2_30664871-30665480	chr2:30657881:G:A	chr2	30657881	G	A	0.117284	0.015021	0.917247	-4.19861	20.0181	0.591646	0.000545	0.64259	24.7703	126	4	311	9	4	30661710	8.26676	0	0.994252	0.847729	7.67143e-06	231	0.0017721	7295
chr2_241123801-241124090	chr2:241122995:C:A	chr2	241122995	C	A	0.08642	0.724799	0.998423	-11.4282	54.8821	0.690396	1.1e-05	0.632896	46.4181	180	2	379	6	4	241116633	25.8063	0	0.995023	0.974286	1.27982e-13	256	3.27634e-11	951
chr2_47225341-47226020	chr2:47225571:C:T	chr2	47225571	C	T	0.191358	0.000594	0.999596	-10.5873	54.2279	0.592874	0.00043	0.495179	75.8793	106	6	266	5	5	47225571	24.7975	0	0.985228	0.993576	1.78533e-13	185	3.30287e-11	109
chr2_47225341-47226020	chr2:47225656:G:T	chr2	47225656	G	T	0.104938	1.71807	0.998412	-4.7428	23.54	0.416041	0.000355	0.553052	44.8383	107	6	266	4	5	47225571	10.0229	0	0.98539	0.990741	1.22347e-06	185	0.000226341	24
chr2_85162601-85164590	chr2:85163318:C:A	chr2	85163318	C	A	0.080247	0.616594	0.995915	-10.355	54.371	0.339065	0.000555	0.432992	58.7072	133	9	266	9	5	85163318	25.677	0	0.982778	0.933108	1.65996e-13	205	3.40292e-11	278
chr2_85162601-85164590	chr2:85182981:G:A	chr2	85182981	G	A	0.141975	2.21774	0.999889	-3.40914	18.6002	0.414223	0.000612	0.41257	44.9659	237	9	266	9	5	85163318	7.73971	0	0.980173	0.981085	1.61202e-05	205	0.00330464	19385
chr2_40225831-40227930	chr2:40227305:C:T	chr2	40227305	C	T	0.166667	1.96	0.996634	-10.3164	54.2027	0.353148	4e-06	0.445483	22.4784	140	7	292	5	6	40227305	25.5244	0	0.994715	0.993581	1.80841e-13	190	3.43599e-11	425
chr2_40225831-40227930	chr2:40245423:A:T	chr2	40245423	A	T	0.518519	5.40179	0.993862	-5.40431	24.2709	0.567857	5e-06	0.372034	23.4757	243	7	292	4	6	40227305	10.1056	0	0.994479	0.990301	8.36939e-07	190	0.000159018	18543
chr2_174039471-174040620	chr2:174039990:A:G	chr2	174039990	A	G	0.493827	0.112062	0.983408	-10.4618	53.5811	0.433567	0.000299	0.503956	107.899	104	3	220	6	6	174039990	24.0985	0	0.985764	0.982849	2.48136e-13	154	3.82129e-11	56
chr2_55154811-55157850	chr2:55156488:T:C	chr2	55156488	T	C	0.117284	4.09627	0.999863	-11.1776	53.8265	0.560989	0.000203	0.520854	99.3423	119	9	235	4	4	55156488	24.1479	0	0.988321	0.992153	2.19001e-13	178	3.89822e-11	158
chr2_55154811-55157850	chr2:55167030:T:G	chr2	55167030	T	G	0.203704	0.061186	0.997451	-4.04153	19.7352	0.462745	0.000191	0.556601	67.0727	170	9	235	5	4	55156488	7.33049	0	0.988279	0.987347	8.89468e-06	178	0.00158325	10700
chr2_109387921-109388350	chr2:109387919:A:G	chr2	109387919	A	G	0.425926	0.351967	0.997786	-11.2428	54.4795	0.675263	5e-06	0.563667	17.1929	178	5	364	11	4	109388521	25.6233	0	0.99525	0.983962	1.57076e-13	263	4.13109e-11	217
chr2_109387921-109388350	chr2:109404617:G:C	chr2	109404617	G	C	0.179012	0.202815	0.992753	-4.5228	21.1323	0.619126	5e-06	0.672462	11.1729	291	5	364	5	4	109388521	9.11823	0	0.995327	0.984505	4.28653e-06	263	0.00112736	16481
chr2_23666851-23667470	chr2:23667209:T:C	chr2	23667209	T	C	0.067901	0.42985	0.999677	-10.2019	53.4097	0.74057	9e-06	0.606944	23.3817	113	2	232	5	3	23667209	25.1248	0	0.981442	0.983173	2.70754e-13	173	4.68405e-11	49
chr2_3256781-3258140	chr2:3262361:A:G	chr2	3262361	A	G	0.12963	6.75368	0.996077	-9.99837	52.5638	0.388998	1e-06	0.447417	58.8447	155	8	241	6	9	3262361	24.2984	0	0.995177	0.987124	4.16497e-13	123	5.12291e-11	4901
chr2_100262591-100263720	chr2:100264077:A:G	chr2	100264077	A	G	0.135802	2.0002	0.997884	-10.9145	53.221	0.370288	0.000649	0.508469	68.9976	128	7	259	6	4	100264094	24.8495	0	0.994173	0.981976	2.98057e-13	183	5.45443e-11	921
chr2_100262591-100263720	chr2:100268738:C:T	chr2	100268738	C	T	0.388889	2.30882	0.998164	-4.16661	19.6153	0.447624	0.000806	0.458187	56.8882	168	7	259	4	4	100264094	7.64589	0	0.994119	0.99005	9.47088e-06	183	0.00173317	5582
chr2_9768311-9772280	chr2:9771828:T:G	chr2	9771828	T	G	0.030864	0.082153	0.999509	-10.7643	53.4661	0.373449	0.000534	0.51341	101.505	190	26	323	10	5	9771828	24.9811	0	0.967754	0.966518	2.63091e-13	212	5.57754e-11	1532
chr2_30417151-30417620	chr2:30414786:T:C	chr2	30414786	T	C	0.345679	0.680291	0.996785	-10.1248	53.1191	0.299977	9e-06	0.399579	22.01	115	2	239	9	5	30414786	25.1842	0	0.96279	0.986565	3.13923e-13	190	5.96453e-11	2600
chr2_30417151-30417620	chr2:30413411:A:G	chr2	30413411	A	G	0.654321	1.73195	0.990685	-4.38358	23.0764	0.380929	1.4e-05	0.300437	16.4125	107	2	239	6	5	30414786	9.98526	0	0.956483	0.978363	1.55693e-06	190	0.000295816	3975
chr2_234362681-234363910	chr2:234363350:T:C	chr2	234363350	T	C	0.802469	0.346287	0.985132	-10.519	53.1098	0.429082	1e-06	0.466188	96.234	139	7	265	5	6	234363350	24.0242	0	0.995556	0.986139	3.15407e-13	194	6.1189e-11	54
chr2_234362681-234363910	chr2:234356428:T:A	chr2	234356428	T	A	0.419753	0.62171	0.992524	-3.06248	17.6795	0.466379	1e-06	0.428351	75.4406	103	7	265	4	6	234363350	6.23605	0	0.995533	0.986217	2.61433e-05	194	0.0050718	6868
chr2_10161261-10164030	chr2:10166502:G:C	chr2	10166502	G	C	0.555556	1.8225	0.997887	-10.1961	52.8993	0.548488	0.000191	0.523475	87.1477	166	22	327	6	8	10166502	23.4309	0	0.989869	0.992736	3.51096e-13	200	7.02191e-11	3856
chr2_10161261-10164030	chr2:10178429:A:G	chr2	10178429	A	G	0.888889	5.0625	0.990119	-5.40906	28.2374	0.566471	0.000203	0.510343	66.5039	237	22	327	5	8	10166502	11.9577	0	0.990051	0.983485	1.0731e-07	200	2.1462e-05	15783
chr2_202807221-202808040	chr2:202807683:C:T	chr2	202807683	C	T	0.030864	0.082153	0.998894	-11.5598	51.1391	0.197021	6e-06	0.434316	47.8684	56	2	115	8	9	202807683	25.0249	0	0.989596	0.964398	8.60452e-13	84	7.22779e-11	53
chr2_120909781-120911170	chr2:120903355:CA:C	chr2	120903355	CA	C	0.444444	0.2025	0.953908	-9.98301	52.3854	0.40903	2e-06	0.405132	50.3242	75	7	228	8	4	120903355	23.8093	0	0.969149	0.905053	4.56093e-13	173	7.8904e-11	7121
chr2_151821-152470	chr2:164985:T:C	chr2	164985	T	C	0.444444	0.2025	0.996751	-10.2766	52.3778	0.419576	0.00143	0.48865	34.4083	215	4	268	4	5	165674	23.8257	0	0.992449	0.991973	4.5787e-13	185	8.4706e-11	12839
chr2_201406351-201406920	chr2:201390479:A:G	chr2	201390479	A	G	0.654321	0.4211	0.994283	-10.0779	50.8094	0.613445	0.00076	0.490701	42.0483	28	5	164	4	4	201390479	23.5466	0	0.987134	0.989787	1.01784e-12	87	8.85517e-11	16157
chr2_201406351-201406920	chr2:201390856:CA:C	chr2	201390856	CA	C	0.074074	0.5184	0.999345	-7.22628	31.2083	0.316206	0.000748	0.500728	34.7918	29	5	164	6	4	201390479	14.6564	0	0.987244	0.971893	2.3177e-08	87	2.0164e-06	15780
chr2_5236091-5236590	chr2:5236450:G:A	chr2	5236450	G	A	0.475309	1.44771	0.999949	-9.79868	51.603	0.680612	2.8e-05	0.700872	15.8102	114	1	234	5	6	5236450	24.2541	0	0.995145	0.995145	6.79364e-13	135	9.17141e-11	110
chr2_113235391-113235920	chr2:113235767:A:C	chr2	113235767	A	C	0.37037	1.0118	0.996411	-10.6181	51.9514	0.215609	4e-05	0.304446	5.76876	108	2	224	7	4	113235767	25.0819	0	0.987222	0.983649	5.68924e-13	164	9.33035e-11	111
chr2_157304801-157305520	chr2:157290175:A:C	chr2	157290175	A	C	0.703704	0.224377	0.965095	-10.1438	51.6582	0.612805	4e-06	0.560009	48.9185	61	5	212	6	4	157290175	23.9123	0	0.982916	0.938827	6.60526e-13	143	9.44552e-11	14985
chr2_157304801-157305520	chr2:157319140:G:A	chr2	157319140	G	A	0.141975	0.112226	0.995742	-4.11689	18.4264	0.394549	4e-06	0.567538	32.7061	182	5	212	6	4	157290175	7.87382	0	0.982466	0.984	1.76592e-05	143	0.00252527	13980
chr2_179226171-179227450	chr2:179239528:C:T	chr2	179239528	C	T	0.438272	0.423174	0.997289	-10.6712	50.8809	0.606679	2e-06	0.622594	32.873	89	6	149	5	5	179250705	23.3113	0	0.98322	0.992936	9.81435e-13	98	9.61806e-11	12718
chr2_75453541-75454150	chr2:75455776:T:G	chr2	75455776	T	G	0.135802	0.229653	0.994837	-10.6904	52.6938	0.663284	1e-05	0.509556	21.2107	161	3	314	5	6	75456262	24.6099	0	0.993065	0.984816	3.89814e-13	247	9.6284e-11	1930
chr2_75453541-75454150	chr2:75454288:T:C	chr2	75454288	T	C	0.753086	0.402497	0.977145	-4.49646	19.9088	0.402139	1e-05	0.543186	13.4439	145	3	314	6	6	75456262	8.32088	0	0.99291	0.957539	8.12275e-06	247	0.00200632	442
chr2_75453541-75454150	chr2:75430806:T:C	chr2	75430806	T	C	0.074074	0.5184	0.904943	-4.33944	19.1663	0.634975	1e-05	0.54266	15.8295	20	3	314	7	6	75456262	8.22944	0	0.992866	0.816823	1.19811e-05	247	0.00295934	23040
chr2_75453541-75454150	chr2:75431741:C:T	chr2	75431741	C	T	0.222222	1.65306	0.985142	-4.33037	19.0851	0.598706	1e-05	0.535853	14.075	34	3	314	5	6	75456262	7.93008	0	0.992684	0.973589	1.25019e-05	247	0.00308798	22105
chr2_20150921-20151640	chr2:20151242:T:C	chr2	20151242	T	C	0.055556	0.280277	0.999725	-10.8811	52.2207	0.284067	2e-06	0.516636	25.7376	126	7	257	6	4	20151242	24.912	0	0.993156	0.97959	4.95993e-13	199	9.87027e-11	38
chr2_20150921-20151640	chr2:20151131:C:T	chr2	20151131	C	T	0.049383	0.218587	0.995722	-7.75966	37.7309	0.647623	3e-06	0.404681	42.6278	125	7	257	6	4	20151242	17.179	0	0.993326	0.977783	8.12059e-10	199	1.616e-07	149
chr2_20150921-20151640	chr2:20137383:T:C	chr2	20137383	T	C	0.5	0.012346	0.99618	-6.81299	32.8076	0.413004	2e-06	0.438826	26.3103	62	7	257	5	4	20151242	14.4576	0	0.993519	0.991586	1.01747e-08	199	2.02477e-06	13897
chr2_20150921-20151640	chr2:20171852:T:C	chr2	20171852	T	C	0.537037	1.11339	0.987714	-6.35765	30.6603	0.584419	2e-06	0.426217	26.8102	224	7	257	6	4	20151242	13.3649	0	0.993478	0.971005	3.07392e-08	199	6.1171e-06	20572
chr2_20150921-20151640	chr2:20174108:A:G	chr2	20174108	A	G	0.759259	1.06094	0.987282	-4.13033	18.9319	0.58075	2e-06	0.455567	23.3008	241	7	257	5	4	20151242	7.76253	0	0.993393	0.970366	1.35468e-05	199	0.00269582	22828
chr2_28633531-28634230	chr2:28628827:A:G	chr2	28628827	A	G	0.240741	1.06094	0.999929	-9.92696	52.1032	0.398888	0.000527	0.484229	36.0058	104	5	299	5	4	28628827	23.9726	0	0.994839	0.98864	5.26587e-13	207	1.09003e-10	5053
chr2_109194141-109196150	chr2:109194740:G:A	chr2	109194740	G	A	0.024691	0.051915	0.885261	-9.71708	51.4561	0.674268	9e-06	0.593001	65.1623	122	8	262	27	12	109194740	23.6762	0	0.992926	0.89389	7.32179e-13	166	1.21542e-10	406
chr2_109194141-109196150	chr2:109202409:A:G	chr2	109202409	A	G	0.240741	1.06094	0.998287	-3.16729	20.1399	0.565595	1.2e-05	0.589961	32.7093	159	8	262	30	12	109194740	7.663	0	0.993178	0.987652	7.19799e-06	166	0.00119487	7263
chr2_62287721-62288670	chr2:62288096:G:A	chr2	62288096	G	A	0.012346	0.012656	0.81494	-9.7432	51.5816	0.186175	0.000455	0.475669	45.8995	133	6	264	7	7	62288096	25.2989	0	0.983494	0.840075	6.86818e-13	181	1.24314e-10	100
chr2_62287721-62288670	chr2:62265709:G:T	chr2	62265709	G	T	0.141975	2.21774	0.96097	-2.64214	17.1582	0.415089	0.000449	0.533445	54.1825	21	6	264	8	7	62288096	6.68055	0	0.973847	0.870636	3.43928e-05	181	0.00622509	22487
chr2_945061-945500	chr2:945656:A:G	chr2	945656	A	G	0.030864	0.082153	0.998689	-10.3608	51.8877	0.847773	6e-06	0.52026	23.3453	133	3	336	7	6	945656	24.6491	0	0.984862	0.96346	5.87676e-13	227	1.33402e-10	376
chr2_105098561-105099350	chr2:105098942:A:G	chr2	105098942	A	G	0.246914	0.402497	0.998247	-10.8739	50.2602	0.634998	4e-06	0.548719	28.9178	131	5	185	4	5	105098942	23.2393	0	0.99212	0.994875	1.34655e-12	101	1.36002e-10	14
chr2_238596771-238597710	chr2:238599140:A:G	chr2	238599140	A	G	0.790123	0.920753	0.999918	-10.6368	51.5877	0.378179	4e-06	0.465272	45.0214	204	4	312	6	5	238599140	23.6742	0	0.991136	0.989991	6.8469e-13	214	1.46524e-10	1900
chr2_238596771-238597710	chr2:238587655:G:T	chr2	238587655	G	T	0.395062	0.398638	0.999947	-5.34487	23.8475	0.419404	4e-06	0.462655	24.0019	124	4	312	4	5	238599140	10.0468	0	0.991175	0.992231	1.04279e-06	214	0.000223156	9585
chr2_73058801-73059890	chr2:73059212:G:A	chr2	73059212	G	A	0.067901	1.20987	0.997252	-9.87354	49.5018	0.308783	0.000467	0.444412	21.7515	76	5	135	6	6	73059212	23.383	0	0.976085	0.908341	1.98193e-12	76	1.50627e-10	134
chr2_237471541-237471900	chr2:237471629:A:G	chr2	237471629	A	G	0.17284	1.21752	0.999906	-10.2396	51.4658	0.327582	0.001443	0.503747	38.3644	142	5	310	6	4	237471629	24.3683	0	0.984081	0.991937	7.28535e-13	207	1.50807e-10	91
chr2_237471541-237471900	chr2:237470781:C:G	chr2	237470781	C	G	0.197531	0.346287	0.99868	-4.17386	20.9333	0.584896	0.002273	0.377295	33.4952	135	5	310	5	4	237471629	8.68692	0	0.98448	0.9884	4.75558e-06	207	0.000984404	939
chr2_128786131-128787530	chr2:128793744:C:G	chr2	128793744	C	G	0.253086	0.487829	0.98811	-9.60937	51.3494	0.428167	0.001019	0.478257	64.7013	202	7	318	5	19	128793744	23.2648	0	0.995068	0.975086	7.7305e-13	198	1.53064e-10	6914
chr2_128786131-128787530	chr2:128785896:T:C	chr2	128785896	T	C	0.358025	0.089048	0.993129	-4.11399	20.0618	0.459911	0.001092	0.452681	60.3991	161	7	318	5	19	128793744	7.57609	0	0.995053	0.986472	7.49793e-06	198	0.00148459	934
chr2_65429811-65433400	chr2:65440138:C:A	chr2	65440138	C	A	0.82716	0.106423	0.981678	-9.62086	51.0874	0.456943	0.000673	0.482431	146.519	177	19	271	7	6	65440138	22.5406	0	0.98238	0.965361	8.83417e-13	175	1.54598e-10	8532
chr2_65429811-65433400	chr2:65437216:C:T	chr2	65437216	C	T	0.382716	2.17515	0.995394	-3.86432	18.7211	0.478318	0.000684	0.478484	121.977	162	19	271	6	6	65440138	6.30946	0	0.982631	0.991937	1.51296e-05	175	0.00264769	5610
chr2_63399241-63399520	chr2:63402800:A:G	chr2	63402800	A	G	0.462963	0.026043	0.997589	-10.8414	49.7194	0.634352	2.1e-05	0.594155	52.783	100	1	168	6	5	63406601	23.017	0	0.991915	0.992799	1.77388e-12	88	1.56101e-10	3420
chr2_221817041-221817490	chr2:221817228:A:T	chr2	221817228	A	T	0.141975	4.66219	0.99414	-9.68563	50.962	0.260991	1.1e-05	0.321873	8.60232	114	2	219	7	5	221817228	24.3715	0	0.953711	0.990324	9.41738e-13	173	1.62921e-10	38
chr2_207255261-207259550	chr2:207260424:G:A	chr2	207260424	G	A	0.314815	0.000205	0.989433	-9.78117	51.018	0.440961	0.000178	0.550539	71.942	141	21	252	6	5	207260424	22.8541	0	0.987141	0.979655	9.15249e-13	180	1.64745e-10	3018
chr2_207255261-207259550	chr2:207257338:T:C	chr2	207257338	T	C	0.117284	0.903794	0.995722	-3.62525	19.6287	0.551548	0.00017	0.580992	64.6561	125	21	252	5	5	207260424	7.56631	0	0.987179	0.990838	9.40478e-06	180	0.00169286	68
chr2_207255261-207259550	chr2:207261912:C:T	chr2	207261912	C	T	0.080247	0.616594	0.99593	-3.47315	18.593	0.444352	0.000172	0.574421	55.3187	149	21	252	6	5	207260424	7.26001	0	0.987166	0.969605	1.61817e-05	180	0.00291271	4506
chr2_20191171-20191940	chr2:20191520:C:G	chr2	20191520	C	G	0.549383	0.485507	0.985035	-9.74995	51.2402	0.370874	2.5e-05	0.29882	47.8226	141	1	290	4	5	20191520	23.7615	0	0.985542	0.985542	8.17274e-13	214	1.74897e-10	36
chr2_7891081-7891950	chr2:7891659:T:C	chr2	7891659	T	C	0.771605	0.238566	0.980088	-9.55536	50.7695	0.369941	3e-06	0.419525	28.6691	118	3	268	5	6	7891659	23.2694	0	0.994275	0.981231	1.03873e-12	176	1.82816e-10	143
chr2_113198531-113199590	chr2:113204494:C:T	chr2	113204494	C	T	0.41358	0.153408	0.999949	-10.3646	50.808	0.546887	0.000109	0.513586	109.308	159	5	246	5	6	113204494	22.4928	0	0.994798	0.991613	1.01859e-12	184	1.87421e-10	5434
chr2_113198531-113199590	chr2:113219877:G:A	chr2	113219877	G	A	0.283951	0.699869	0.999937	-3.97367	18.835	0.463386	0.00011	0.522633	85.9271	217	5	246	4	6	113204494	6.90373	0	0.994808	0.989336	1.42531e-05	184	0.00262257	20817
chr2_75276351-75277590	chr2:75276530:C:A	chr2	75276530	C	A	0.024691	0.051915	0.999388	-10.473	50.4648	0.214351	0.001074	0.532844	34.1509	117	8	223	8	18	75276530	24.5235	0	0.981977	0.950678	1.2132e-12	170	2.06243e-10	440
chr2_212451751-212452260	chr2:212465957:C:T	chr2	212465957	C	T	0.08642	0.724799	0.998425	-9.55225	50.7628	0.341644	1e-06	0.484741	20.7749	207	8	269	5	6	212465957	23.8295	0	0.993582	0.972751	1.04231e-12	202	2.10546e-10	13951
chr2_212451751-212452260	chr2:212476890:C:T	chr2	212476890	C	T	0.432099	0.157525	0.999948	-6.37688	30.7299	0.568821	1e-06	0.4291	23.2425	267	8	269	5	6	212465957	13.1707	0	0.99325	0.991292	2.96565e-08	202	5.99062e-06	24884
chr2_212451751-212452260	chr2:212467846:C:T	chr2	212467846	C	T	0.283951	0.699869	0.996648	-4.02626	19.9263	0.429623	1e-06	0.501981	20.1676	219	8	269	5	6	212465957	8.07742	0	0.992466	0.988504	8.04848e-06	202	0.00162579	15840
chr2_212451751-212452260	chr2:212427406:C:A	chr2	212427406	C	A	0.179012	0.093439	0.999908	-3.64339	17.8026	0.570684	1e-06	0.45107	23.2261	4	8	269	5	6	212465957	7.01471	0	0.992079	0.986738	2.45052e-05	202	0.00495006	24600
chr2_177628851-177629360	chr2:177633287:A:G	chr2	177633287	A	G	0.203704	3.26746	0.999878	-9.47842	50.9175	0.618582	0.00031	0.372211	25.6233	193	6	345	6	5	177633287	23.4597	0	0.997046	0.989313	9.63299e-13	245	2.36008e-10	4181
chr2_177628851-177629360	chr2:177625492:C:T	chr2	177625492	C	T	0.04321	5.20345	0.999645	-5.28336	25.9889	0.625641	0.00027	0.317706	23.3901	143	6	345	5	5	177633287	11.4429	0	0.99683	0.963303	3.43392e-07	245	8.41311e-05	3614
chr2_177628851-177629360	chr2:177650033:C:T	chr2	177650033	C	T	0.061728	0.350589	0.995768	-4.64244	22.9639	0.326611	0.000286	0.331782	14.2936	318	6	345	7	5	177633287	10.5025	0	0.996907	0.953352	1.65074e-06	245	0.000404431	20927
chr2_200455441-200457700	chr2:200456481:G:A	chr2	200456481	G	A	0.469136	0.664514	0.987377	-9.95502	49.9473	0.455648	2e-06	0.488622	100.627	97	5	202	4	4	200456481	22.0304	0	0.985997	0.986181	1.57932e-12	160	2.52692e-10	89
chr2_200455441-200457700	chr2:200475761:A:G	chr2	200475761	A	G	0.512346	0.107614	0.99995	-3.76158	17.8422	0.469548	2e-06	0.483712	79.6917	179	5	202	5	4	200456481	6.25441	0	0.986032	0.992173	2.40006e-05	160	0.00384009	19191
chr2_205865821-205867640	chr2:205863327:T:C	chr2	205863327	T	C	0.950617	3.60753	0.999688	-9.76377	49.9548	0.660392	0.000943	0.468897	64.8425	83	5	219	9	5	205867142	23.5526	0	0.989879	0.972219	1.57332e-12	163	2.56451e-10	3403
chr2_205865821-205867640	chr2:205866199:C:T	chr2	205866199	C	T	0.012346	0.012656	0.998781	-3.55869	19.7492	0.312039	0.000963	0.467177	47.7287	93	5	219	8	5	205867142	9.17018	0	0.987842	0.921843	8.83007e-06	163	0.0014393	531
chr2_122734411-122735600	chr2:122734902:C:T	chr2	122734902	C	T	0.012346	0.012656	0.96289	-9.63536	49.2455	0.274218	0.000194	0.508007	18.6823	139	14	235	7	5	122734902	23.4872	0	0.918094	0.921406	2.25856e-12	121	2.73286e-10	104
chr2_122734411-122735600	chr2:122735151:T:A	chr2	122735151	T	A	0.179012	0.093439	0.937127	-8.38589	42.8145	0.581386	0.000199	0.490498	27.342	144	14	235	6	5	122734902	19.1261	0	0.918925	0.864596	6.01837e-11	121	7.28222e-09	145
chr2_122734411-122735600	chr2:122732514:C:T	chr2	122732514	C	T	0.845679	0.003653	0.96944	-5.26451	26.6913	0.583061	0.000195	0.503749	19.4951	118	14	235	7	5	122734902	11.4428	0	0.918463	0.934801	2.3869e-07	121	2.88815e-05	2492
chr2_122734411-122735600	chr2:122711070:A:G	chr2	122711070	A	G	0.049383	3.60753	0.996836	-5.26451	26.6907	0.597541	0.000199	0.501241	27.0518	13	14	235	10	5	122734902	11.461	0	0.917959	0.947699	2.3877e-07	121	2.88912e-05	23936
chr2_122734411-122735600	chr2:122734903:A:G	chr2	122734903	A	G	0.277778	0.47929	0.977974	-3.99343	18.7558	0.552861	0.000201	0.495559	24.6725	140	14	235	5	5	122734902	7.20618	0	0.918536	0.912561	1.48573e-05	121	0.00179773	103
chr2_79782581-79783370	chr2:79796865:C:T	chr2	79796865	C	T	0.04321	0.165203	0.998758	-9.43483	50.6861	0.702276	0.001394	0.522105	20.1155	274	5	339	6	7	79796865	23.7508	0	0.992846	0.961119	1.08385e-12	253	2.74215e-10	13889
chr2_79782581-79783370	chr2:79786035:G:C	chr2	79786035	G	C	0.216049	0.020666	0.998873	-4.24713	20.951	0.376687	0.001317	0.563319	7.80639	199	5	339	7	7	79796865	9.17666	0	0.993533	0.987961	4.71183e-06	253	0.00119209	3059
chr2_79782581-79783370	chr2:79795240:C:G	chr2	79795240	C	G	0.148148	0.03828	0.999211	-3.79136	18.1864	0.603534	0.001412	0.534641	10.4853	264	5	339	7	7	79796865	7.5703	0	0.992037	0.984159	2.00303e-05	253	0.00506768	12264
chr2_79782581-79783370	chr2:79807081:C:T	chr2	79807081	C	T	0.450617	1.20672	0.997098	-3.78221	18.1015	0.413375	0.001124	0.607178	9.94879	327	5	339	6	7	79796865	7.38694	0	0.992751	0.99048	2.0944e-05	253	0.00529884	24105
chr2_130864781-130865470	chr2:130865593:A:C	chr2	130865593	A	C	0.141975	0.112226	0.999887	-10.5733	50.2146	0.66654	0.000639	0.674163	23.7367	103	5	284	7	4	130864086	23.4447	0	0.991338	0.979574	1.37821e-12	200	2.75643e-10	467
chr2_221883181-221884730	chr2:221887086:A:G	chr2	221887086	A	G	0.222222	0.413265	0.995626	-10.2439	49.3113	0.563964	0.000678	0.518428	115.85	136	7	208	6	9	221863276	22.152	0	0.982966	0.99016	2.18403e-12	131	2.86108e-10	3130
chr2_221883181-221884730	chr2:221883809:T:C	chr2	221883809	T	C	0.240741	1.06094	0.994035	-6.52274	30.45	0.443766	0.000598	0.563558	93.3117	122	7	208	5	9	221863276	12.9719	0	0.983087	0.993266	3.42583e-08	131	4.48784e-06	147
chr2_221883181-221884730	chr2:221885625:G:A	chr2	221885625	G	A	0.024691	0.051915	0.929432	-3.72828	16.7279	0.36239	0.000635	0.543161	84.0276	130	7	208	12	9	221863276	7.26751	0	0.983049	0.80742	4.3142e-05	131	0.0056516	1669
chr2_11111661-11112300	chr2:11115214:C:T	chr2	11115214	C	T	0.364198	1.17204	0.995522	-9.37557	49.9934	0.399044	0.001136	0.435989	46.0682	146	6	273	5	8	11115214	22.9403	0	0.994528	0.991924	1.54265e-12	206	3.17786e-10	3234
chr2_11111661-11112300	chr2:11119948:C:T	chr2	11119948	C	T	0.123457	0.617663	0.994332	-3.61924	18.8578	0.582988	0.001209	0.403295	35.6267	178	6	273	6	8	11115214	7.6769	0	0.994897	0.983155	1.40837e-05	206	0.00290124	7968
chr2_39107161-39108050	chr2:39108513:CTAATCCT:C	chr2	39108513	CTAATCCT	C	0.111111	1.26562	0.99936	-10.817	49.3145	0.356256	4e-06	0.525853	69.6481	104	5	193	7	6	39131269	23.0344	0	0.985192	0.985238	2.18045e-12	146	3.18346e-10	907
chr2_39107161-39108050	chr2:39115361:T:G	chr2	39115361	T	G	0.030864	0.082153	0.962326	-5.05768	21.9713	0.322616	4e-06	0.520593	49.5328	138	5	193	9	6	39131269	10.1418	0	0.985244	0.91135	2.76755e-06	146	0.000404062	7755
chr2_41020431-41020690	chr2:41011181:A:G	chr2	41011181	A	G	0.253086	0.012246	0.999931	-10.0005	48.8461	0.745197	0.01	0.5	10.3409	91	0	180	5	3	41011181	23.0412	0		0.989545	2.76854e-12	115	3.18382e-10	9379
